## Supplemental Tables for "Prenatal vitamin intake in first month of pregnancy and DNA methylation in cord blood and placenta in two prospective cohorts": Supplemental Table 1 - EARLI Placenta Single Site Results.csv (part 13 of 28)

	chr	pos	DNAm_diff	sd	P.Value	adj.P.Val	gene	AveDNAm
cg05753629	chr1	43535050	-0.5207	0.6025	0.39	0.91		84.31
cg10885151	chr13	24270087	-1.649	1.908	0.39	0.91		45.6
cg16233489	chr5	37379269	-0.6086	0.7043	0.39	0.91	WDR70	5.18
cg16627358	chr16	88540175	-0.9611	1.112	0.39	0.91	ZFPM1	82.95
cg26927939	chr4	170679646	0.8712	1.008	0.39	0.91	C4orf27	25.01
cg17228821	chr11	62529407	-0.2831	0.3276	0.39	0.91	POLR2G	3.59
cg23677712	chr2	9617768	0.3473	0.402	0.39	0.91	IAH1	92.43
cg25017620	chr1	247802802	-0.112	0.1296	0.39	0.91		1.82
cg16674475	chr2	241987968	2.754	3.187	0.39	0.91	SNED1	76.68
cg16426148	chr12	6976631	-0.07189	0.0832	0.39	0.91	TPI1	2.03
cg00478049	chr22	31556069	-0.09628	0.1114	0.39	0.91	RNF185	2.63
cg26322749	chr6	33147086	-0.4148	0.48	0.39	0.91	COL11A2	87.76
cg04559908	chr6	30920123	-1.126	1.303	0.39	0.91	DPCR1	23.84
cg00711984	chr3	12214108	-1.064	1.232	0.39	0.91	SYN2	67.14
cg05202616	chr12	110993883	0.6878	0.7959	0.39	0.91	PPTC7	19.54
cg06783429	chr7	127673038	0.3418	0.3956	0.39	0.91	SND1	94.54
cg17872999	chr7	104653783	-0.3821	0.4422	0.39	0.91	MLL5	3.77
cg07680589	chr4	146101723	-0.8662	1.002	0.39	0.91	OTUD4	8.65
cg00284420	chr16	87311948	0.07434	0.08603	0.39	0.91		98.61
cg04927695	chr9	138677436	-1.757	2.033	0.39	0.91	KCNT1	58.24
cg08530879	chr12	51071743	-0.8147	0.9428	0.39	0.91	DIP2B	83.62
cg27062759	chr2	105760953	-0.3132	0.3625	0.39	0.91		6.21
cg05969296	chr11	8932792	-0.09664	0.1118	0.39	0.91	C11orf17	2.54
cg18068798	chr17	41180760	-0.7635	0.8836	0.39	0.91	RND2	78.66
cg22318806	chr6	31540411	-0.9718	1.125	0.39	0.91	LTA	43.78
cg26783353	chr5	140684147	-2.032	2.352	0.39	0.91	SLC25A2	76.4
cg18308755	chr10	134065956	-1.845	2.135	0.39	0.91	STK32C	62.72
cg20076718	chr12	11754972	-1.195	1.383	0.39	0.91		84.69
cg24832218	chr17	78832948	0.418	0.4838	0.39	0.91	RPTOR	89.17
cg19332409	chr7	156467866	-0.3372	0.3902	0.39	0.91	RNF32	95.27
cg10620484	chr4	122685570	-1.262	1.46	0.39	0.91	LOC100192379	14
cg23936215	chr17	63560528	1.054	1.22	0.39	0.91		81.22
cg06620654	chr19	59086971	-0.06972	0.0807	0.39	0.91	MGC2752	1.31
cg09750084	chr13	49005868	-1.091	1.263	0.39	0.91	LPAR6	78.81
cg02758272	chr19	10530972	-0.347	0.4016	0.39	0.91	PDE4A	9.2
cg12516875	chr22	46463543	0.9475	1.097	0.39	0.91		62.03
cg01568668	chr15	74420796	-0.186	0.2153	0.39	0.91	LOC283731	3.47
cg11203371	chr12	50419433	-0.5867	0.6791	0.39	0.91	RACGAP1	4.87
cg06312477	chr1	228003900	-0.7294	0.8442	0.39	0.91	PRSS38	85.99
cg03303359	chr10	88471773	-0.5172	0.5986	0.39	0.91	LDB3	5.33
cg17431345	chr15	80748403	0.2707	0.3133	0.39	0.91	ARNT2	5.12
cg10431512	chr17	1381764	0.4131	0.4781	0.39	0.91	MYO1C	89.16
cg07300192	chr7	1903385	0.1689	0.1955	0.39	0.91	MAD1L1	96.61
cg07010222	chr11	134394189	2.063	2.388	0.39	0.91		79.24
cg02984193	chr15	91260561	-0.3864	0.4473	0.39	0.91	BLM	4.52
cg03356760	chr6	37665051	-0.5986	0.6929	0.39	0.91	MDGA1	3.4
cg02976929	chr1	234656318	0.1537	0.1779	0.39	0.91		96.67
cg19221841	chr19	41197049	-0.349	0.4039	0.39	0.91	NUMBL	4.22
cg15121053	chr7	138818439	-0.1273	0.1473	0.39	0.91	TTC26	4.44
cg26837192	chr2	48813184	-1.095	1.268	0.39	0.91	STON1	50.68
cg10066684	chrX	106044844	1.31	1.516	0.39	0.91	TBC1D8B	17.85
cg02304222	chr7	2082850	-0.2478	0.2868	0.39	0.91	MAD1L1	94.6
cg12189851	chr19	36486603	-0.3339	0.3864	0.39	0.91	SDHAF1	7.91
cg11225935	chr12	498478	-0.1903	0.2202	0.39	0.91	KDM5A	2.15
cg17568518	chr6	46807186	-0.2714	0.3141	0.39	0.91	MEP1A	93.36
cg16011762	chr1	45117290	-0.5022	0.5813	0.39	0.91	RNF220	78.28
cg14649865	chr1	27206058	0.2903	0.336	0.39	0.91	GPN2	91.88
cg22128985	chr1	2089384	0.3339	0.3864	0.39	0.91	PRKCZ	90.54
cg19423311	chr16	27413904	-1.604	1.857	0.39	0.91	IL21R	46.99
cg05004108	chr1	85931167	-0.3562	0.4122	0.39	0.91	DDAH1	3.38
cg15743985	chr19	35819809	-1.327	1.536	0.39	0.91	CD22	51.83
cg17462218	chr1	203457020	-0.08578	0.09929	0.39	0.91	PRELP	1.5
cg16738827	chr1	152943352	-1.655	1.915	0.39	0.91	SPRR4	84.16
cg04906283	chr14	77965859	0.4898	0.5669	0.39	0.91	ISM2	8.4
cg06679209	chr19	1073679	-0.5552	0.6427	0.39	0.91	HMHA1	85.41
cg06400204	chr11	71902997	-0.6848	0.7927	0.39	0.91	FOLR1	36.62
cg19069416	chrX	153701160	-1.055	1.221	0.39	0.91	PLXNA3	84.54
cg22596049	chr17	9929867	-1.455	1.684	0.39	0.91	GAS7	56.46
cg18154642	chr2	3391955	0.4592	0.5316	0.39	0.91	TTC15	97.25
cg05078726	chr16	28874885	-0.09461	0.1095	0.39	0.91	SH2B1	2.94
cg09282258	chr7	29603407	-0.3438	0.398	0.39	0.91	PRR15	4.53
cg13766816	chrX	118616721	-1.255	1.453	0.39	0.91		12.08
cg15552529	chr18	66382471	-0.4791	0.5546	0.39	0.91	CCDC102B	14.75
cg03000844	chr2	242641386	-0.4596	0.532	0.39	0.91	ING5	10.47
cg24377330	chr3	149375961	-0.1782	0.2062	0.39	0.91	WWTR1	3.41
cg25270178	chr22	44293765	-0.9813	1.136	0.39	0.91		33.53
cg24465943	chr1	161185061	-0.8373	0.9692	0.39	0.91	FCER1G	59.84
cg11581627	chr19	51728379	1.605	1.858	0.39	0.91	CD33	34.64
cg11270815	chr19	9546371	-0.184	0.2129	0.39	0.91	ZNF266	4.44
cg00658007	chr1	211666129	-0.7635	0.8839	0.39	0.91	RD3	69.42
cg20303850	chr12	98988194	-0.1882	0.2179	0.39	0.91	SLC25A3	2.5
cg27247225	chr6	26970382	2.636	3.051	0.39	0.91	C6orf41	48.38
cg20146541	chr1	248020697	-0.1168	0.1353	0.39	0.91	TRIM58	1.35
cg06882591	chr19	34397628	-0.3498	0.4049	0.39	0.91		3.93
cg27567593	chr1	39956653	-0.8557	0.9906	0.39	0.91	BMP8A	6.23
cg24139216	chr11	67374602	-0.09476	0.1097	0.39	0.91	NDUFV1	1.53
cg23232773	chr6	31431902	-0.6667	0.7718	0.39	0.91	HCP5	29.56
cg00376553	chr7	100073281	0.6858	0.794	0.39	0.91	TSC22D4	67.8
cg20388580	chr17	80345221	-0.7896	0.914	0.39	0.91		14.34
cg11566543	chr6	144607074	-0.2071	0.2397	0.39	0.91		3.21
cg06936768	chr12	49691316	-0.6205	0.7184	0.39	0.91	PRPH	7.07
cg13273147	chrX	153192582	-0.864	1	0.39	0.91	ARHGAP4	72.44
cg12336877	chr9	139981325	-0.4727	0.5472	0.39	0.91	LOC100289341	4.68
cg07075026	chr17	47091521	-1.063	1.231	0.39	0.91	IGF2BP1	90.46
cg11564805	chr5	3177912	-2.245	2.598	0.39	0.91		68.24
cg07356534	chr1	158008055	-1.113	1.288	0.39	0.91	KIRREL	33.91
cg04238983	chr11	65210600	-1.046	1.211	0.39	0.91	MIR612	59.97
cg09721595	chr11	77773924	-0.9784	1.133	0.39	0.91	THRSP	88.61
cg02949469	chr2	219135266	0.1358	0.1572	0.39	0.91	PNKD	3.66
cg14443470	chr9	129252572	-0.4302	0.498	0.39	0.91	FAM125B	91.43
cg03920544	chr3	196318703	-3.209	3.715	0.39	0.91		57.69
cg05928656	chr16	88958527	-1.951	2.258	0.39	0.91	CBFA2T3	58.04
cg05983229	chr2	204192854	-0.07436	0.08609	0.39	0.91	ABI2	2.04
cg20665967	chr12	94218899	1.268	1.468	0.39	0.91	CRADD	36.75
cg11581305	chr15	75095272	-0.8236	0.9534	0.39	0.91	CSK	90.56
cg10864318	chr6	117002220	-0.07356	0.08516	0.39	0.91	KPNA5	1.74
cg16555165	chr15	45492742	-0.05929	0.06865	0.39	0.91	SHF	1.71
cg04099094	chr7	66093274	-0.4135	0.4787	0.39	0.91	KCTD7	6.88
cg14784293	chr15	101812904	-0.9362	1.084	0.39	0.91	SELS	79.68
cg13020466	chr17	76416705	-0.6692	0.7748	0.39	0.91	PGS1	84.71
cg03906681	chr15	38378237	1.122	1.299	0.39	0.91		54.62
cg06526997	chr16	19868612	-0.9043	1.047	0.39	0.91	IQCK	44.65
cg03364486	chr8	29172968	-0.2816	0.326	0.39	0.91		5.7
cg04939496	chr10	75669647	-0.709	0.8209	0.39	0.91	PLAU	81.87
cg10998570	chr5	965862	-1.159	1.342	0.39	0.91		40.07
cg04321267	chr16	219155	-0.7652	0.8859	0.39	0.91		23.22
cg26571535	chr1	151607108	-2.117	2.451	0.39	0.91	SNX27	72.63
cg06403422	chr16	30970886	0.2764	0.32	0.39	0.91	SETD1A	91.42
cg27628212	chr17	79666314	-0.3164	0.3663	0.39	0.91	HGS	89.84
cg16123707	chr10	134049802	-1.707	1.977	0.39	0.91	STK32C	59.7
cg15351736	chr11	111808104	-3.83	4.434	0.39	0.91	DIXDC1	19.55
cg16566899	chr12	57579382	0.1392	0.1611	0.39	0.91	LRP1	97.97
cg15492064	chr10	64560867	0.66	0.7642	0.39	0.91		82.09
cg22558389	chr4	90225384	-1.16	1.343	0.39	0.91	GPRIN3	87.14
cg10255486	chr2	121726317	-0.9443	1.093	0.39	0.91	GLI2	56.95
cg12691366	chr2	64681733	-0.07246	0.0839	0.39	0.91	HSPC159	1.44
cg12153373	chr2	113058725	-1.129	1.307	0.39	0.91	ZC3H6	81.73
cg04056757	chr17	73361703	-1.005	1.164	0.39	0.91	GRB2	84.59
cg00549706	chr9	138823504	-0.5889	0.6819	0.39	0.91		72.48
cg18565200	chr10	133141334	-2.052	2.376	0.39	0.91		50.1
cg05258261	chr3	140770608	-0.316	0.3659	0.39	0.91	SPSB4	6.76
cg08287903	chr4	115524813	2.12	2.454	0.39	0.91	UGT8	39.27
cg06583549	chr19	46387962	0.8138	0.9423	0.39	0.91	IRF2BP1	85.56
cg21215767	chr2	119599819	-1.714	1.984	0.39	0.91	EN1	42.86
cg13678615	chr19	17416475	-0.2828	0.3275	0.39	0.91	MRPL34	2.15
cg04746670	chr2	122288182	-0.05805	0.06721	0.39	0.91	CLASP1	1.51
cg06716436	chr19	10342240	-0.1308	0.1514	0.39	0.91	S1PR2	2.33
cg12303582	chr10	3169516	-0.7358	0.852	0.391	0.91	PFKP	34.16
cg27301092	chr4	1352452	0.1154	0.1336	0.391	0.91	KIAA1530	97.05
cg05844390	chr8	22090700	-0.7446	0.8621	0.391	0.91	PHYHIP	66.11
cg03261473	chr1	208529522	-0.411	0.4759	0.391	0.91		91.54
cg07952040	chr12	110562126	-0.06693	0.0775	0.391	0.91	IFT81	1.99
cg14817541	chr6	133563868	1.584	1.834	0.391	0.91	EYA4	21.93
cg18909295	chr5	175223293	-3.766	4.36	0.391	0.91	CPLX2	63.49
cg02414499	chr17	75557044	-1.763	2.042	0.391	0.91		50.37
cg20699549	chr15	42567973	-0.9238	1.07	0.391	0.91	GANC	80.37
cg15008984	chr7	142568715	-0.6424	0.7438	0.391	0.91	EPHB6	35.78
cg06822193	chr15	78133639	-1.505	1.742	0.391	0.91		37.68
cg08900101	chr12	114833043	0.6908	0.7999	0.391	0.91	TBX5	10.47
cg26686277	chr11	6281104	-0.0767	0.08882	0.391	0.91	CCKBR	2.09
cg25200151	chr12	112125000	0.5244	0.6072	0.391	0.91	ACAD10	87.96
cg03307465	chr2	40679519	-0.1392	0.1612	0.391	0.91	SLC8A1	2.08
cg11066496	chr1	245494564	-1.211	1.402	0.391	0.91	KIF26B	81.74
cg17034614	chr18	72999910	0.3703	0.4287	0.391	0.91	TSHZ1	90.43
cg10809282	chr2	9437253	0.4184	0.4845	0.391	0.91	ASAP2	88.82
cg03440362	chr12	3782889	-1.173	1.359	0.391	0.91	EFCAB4B	62.16
cg04788999	chr1	949850	-0.8489	0.983	0.391	0.91	ISG15	62.26
cg06646969	chr6	31325058	-2.06	2.385	0.391	0.91	HLA-B	26.68
cg20576322	chr4	85886384	1.434	1.661	0.391	0.91	WDFY3	42.56
cg10983720	chr1	113615878	-0.239	0.2767	0.391	0.91	LRIG2	3.17
cg27320734	chr8	48744559	0.7367	0.8531	0.391	0.91	PRKDC	93.36
cg24969728	chr17	10559513	-0.5858	0.6784	0.391	0.91	MYH3	91.09
cg14061772	chr12	73266969	-2.636	3.052	0.391	0.91		67.66
cg04530628	chr12	109003704	-0.8185	0.9478	0.391	0.91		60.39
cg26442458	chr11	65728985	-0.5569	0.6449	0.391	0.91	SART1	4.08
cg16066544	chr17	41004558	-0.7637	0.8843	0.391	0.91	AOC3	75.92
cg06631868	chr20	30697436	-0.07933	0.09186	0.391	0.91	TM9SF4	2.33
cg26972272	chr14	57283582	-0.9841	1.14	0.391	0.91	OTX2OS1	7.85
cg00061086	chr14	50088260	-0.3212	0.3719	0.391	0.91	RPL36AL	2.88
cg22698489	chr1	159893696	-0.1305	0.1511	0.391	0.91	TAGLN2	3.56
cg26555401	chr1	93811631	-0.2642	0.306	0.391	0.91	DR1	2
cg12078157	chr6	13612218	-1.039	1.203	0.391	0.91	SIRT5	83.41
cg17079987	chr10	557562	1.381	1.6	0.391	0.91	DIP2C	88.63
cg16908083	chr19	8563755	0.2686	0.311	0.391	0.91	PRAM1	97.07
cg12378831	chr13	46626792	-0.3658	0.4237	0.391	0.91	ZC3H13	2.51
cg27194921	chr20	32308081	-0.2659	0.308	0.391	0.91	PXMP4	5.61
cg00087898	chr6	33253643	-0.2461	0.285	0.391	0.91	WDR46	93.49
cg17190781	chr6	40387783	-0.2418	0.28	0.391	0.91	LRFN2	92.71
cg21767207	chr19	36236454	-0.8293	0.9604	0.391	0.91	PSENEN	9.53
cg13245440	chr1	19990624	2.031	2.352	0.391	0.91	HTR6	47.62
cg17964305	chr8	9947360	-1.047	1.212	0.391	0.91	MSRA	38.47
cg25780735	chr13	65911268	-2.446	2.832	0.391	0.91		41.81
cg12680071	chr19	36139062	-0.1841	0.2131	0.391	0.91	COX6B1	2.3
cg13441683	chr9	37785020	-0.05844	0.06768	0.391	0.91	EXOSC3	1.23
cg04079248	chr7	12726310	-0.06151	0.07124	0.391	0.91	ARL4A	1.31
cg12891252	chr10	43902500	0.9463	1.096	0.391	0.91	HNRNPF	18.95
cg17563229	chr7	552323	-0.8951	1.037	0.391	0.91	PDGFA	85.03
cg25709738	chr7	2698172	0.08182	0.09476	0.391	0.91	TTYH3	98.62
cg25095032	chr6	31696423	0.4735	0.5484	0.391	0.91	DDAH2	95.37
cg26015384	chr11	827613	-0.428	0.4957	0.391	0.91	EFCAB4A	12.06
cg15818109	chr6	33142006	-1.207	1.398	0.391	0.91	COL11A2	65.32
cg05585379	chr3	196501959	-0.9225	1.068	0.391	0.91	PAK2	85.65
cg16269418	chr1	155043883	-0.62	0.7181	0.391	0.91		12.88
cg02054059	chr1	245318817	-0.08588	0.09946	0.391	0.91	KIF26B	2.55
cg07671976	chr1	1142215	-0.8944	1.036	0.391	0.91	TNFRSF18	20.96
cg08378788	chr17	1395864	-0.914	1.059	0.391	0.91	MYO1C	44.35
cg06640254	chr6	111588373	-1.867	2.163	0.391	0.91	KIAA1919	70.01
cg25592215	chr1	1376051	-0.4989	0.5778	0.391	0.91	VWA1	89.27
cg20263885	chr1	24882207	-0.288	0.3336	0.391	0.91	C1orf130	2.78
cg23543760	chr14	77809013	1.616	1.872	0.391	0.91	TMED8	45.12
cg02159896	chr18	11908181	-0.1582	0.1832	0.391	0.91	MPPE1	4.23
cg07397579	chr16	88459662	1.388	1.608	0.391	0.91		31.34
cg16939112	chr12	1807305	-0.752	0.871	0.391	0.91	ADIPOR2	88.81
cg09079275	chr5	157003083	0.3655	0.4233	0.391	0.91	ADAM19	6.79
cg26256996	chr10	120927485	-0.8198	0.9495	0.391	0.91	PRDX3	90.54
cg02869653	chr22	39352432	-2.147	2.487	0.391	0.91	APOBEC3A	75.83
cg25025399	chr4	975006	-1.454	1.684	0.391	0.91	SLC26A1	73.43
cg20737028	chr11	125657958	-1.274	1.476	0.391	0.91	PATE3	28.3
cg15473868	chr16	56716621	-0.5947	0.6888	0.391	0.91	MT1X	17.4
cg17902989	chr19	3985501	-0.09162	0.1061	0.391	0.91	EEF2	1.38
cg07382273	chr1	32403619	-0.1855	0.2148	0.391	0.91	PTP4A2	2.1
cg07821160	chr1	28504285	-0.4869	0.564	0.391	0.91	PTAFR	90.28
cg08245425	chr17	34957834	-0.2045	0.2368	0.391	0.91	MRM1	3.29
cg23426473	chr7	155255232	-1.208	1.399	0.391	0.91	EN2	23.3
cg18091465	chr15	82551086	1.216	1.408	0.391	0.91	EFTUD1	71.1
cg01179256	chr12	105141965	-0.5451	0.6314	0.391	0.91	CHST11	27.34
cg20303815	chr11	69706981	-1.56	1.807	0.391	0.91		45.77
cg18520994	chr2	234262964	-0.07356	0.0852	0.391	0.91	DGKD	2.16
cg06181470	chr3	42705925	-1.075	1.246	0.391	0.91	ZBTB47	50.89
cg20704772	chr4	53617882	-0.2886	0.3342	0.391	0.91		3.47
cg14778264	chr8	2179411	2.267	2.626	0.391	0.91		54.94
cg02271707	chr7	83813729	-1.035	1.199	0.391	0.91	SEMA3A	89.62
cg01270001	chr7	150020401	-1.111	1.286	0.391	0.91	LRRC61	10.88
cg14922732	chr1	3731959	-0.5697	0.6598	0.391	0.91	KIAA0562	84.3
cg16643840	chr6	391664	-0.3027	0.3506	0.391	0.91	IRF4	3.86
cg24425342	chr19	3114929	0.0621	0.07193	0.391	0.91	GNA11	98.58
cg05123974	chr1	16558109	-0.3628	0.4203	0.391	0.91		93.2
cg18484034	chr10	93647648	-0.1365	0.1581	0.391	0.91		2.98
cg03232753	chr17	29233269	-0.4303	0.4984	0.391	0.91	C17orf42	6.18
cg01181492	chr12	109531414	-0.2832	0.3281	0.391	0.91	ALKBH2	3.19
cg22712955	chr1	144935409	-1.391	1.611	0.391	0.91	PDE4DIP	81.76
cg20448717	chr6	7542126	-0.07484	0.08669	0.391	0.91	DSP	1.92
cg23032421	chr3	3152038	0.4177	0.4838	0.391	0.91	IL5RA	8.48
cg13865502	chr9	140196251	-0.7301	0.8457	0.391	0.91	NRARP	4.29
cg13669080	chr9	139568523	-1.963	2.273	0.391	0.91	AGPAT2	53.32
cg15471815	chr1	228645486	-0.2271	0.263	0.391	0.91	HIST3H2BB	3.82
cg10885338	chr2	106682640	-1.85	2.143	0.391	0.91	C2orf40	63.72
cg02828928	chr5	34007658	-0.9524	1.103	0.391	0.91	AMACR	5.18
cg13166642	chr10	134645995	-3.127	3.622	0.391	0.91		63.24
cg12469471	chrX	153151235	-1.276	1.478	0.391	0.91		8.63
cg06552660	chr7	11546495	1.046	1.212	0.391	0.91	THSD7A	88.48
cg22831607	chr10	99531797	-2.866	3.32	0.391	0.91	SFRP5	9.56
cg06857516	chr19	48205035	0.3455	0.4002	0.391	0.91	GLTSCR1	98.23
cg16688583	chr11	101001533	-2.84	3.29	0.391	0.91	PGR	53.18
cg02148360	chr14	50065270	-0.2444	0.2831	0.391	0.91	PPIL5	3.36
cg18852781	chr12	18748846	-1.237	1.433	0.391	0.91	PIK3C2G	70.57
cg17771031	chr20	44875334	-3.774	4.372	0.391	0.91	CDH22	45.37
cg20218041	chr6	41755013	-0.1043	0.1208	0.391	0.91	PRICKLE4	2.8
cg01621080	chr16	28608125	1.747	2.024	0.391	0.91	SULT1A2	60.34
cg13890972	chr12	28721907	1.157	1.34	0.391	0.91		58.9
cg13059136	chr11	2986541	-0.3502	0.4057	0.391	0.91	SNORA54	88.14
cg24483655	chr1	53686142	-0.7813	0.9051	0.391	0.91	C1orf123	8.96
cg19511862	chr12	125478458	-0.1075	0.1245	0.391	0.91	BRI3BP	1.44
cg16182465	chr11	76371946	-0.9625	1.115	0.391	0.91	LRRC32	32.95
cg18554639	chr6	45905524	-0.503	0.5827	0.391	0.91	CLIC5	89.78
cg11594887	chr8	141535664	-0.3954	0.458	0.391	0.91		93.01
cg22882543	chr22	22868585	-0.6299	0.7297	0.391	0.91	ZNF280A	88.39
cg10822149	chr1	145039893	-0.05076	0.0588	0.391	0.91	PDE4DIP	1.17
cg23266266	chr4	52708709	-0.1586	0.1837	0.391	0.91	DCUN1D4	2.52
cg21160906	chr6	9410027	-0.9953	1.153	0.391	0.91		88.45
cg17167972	chr17	29158999	-0.2019	0.2339	0.391	0.91	ATAD5	4.01
cg02883621	chr4	6694923	-0.6016	0.697	0.391	0.91	S100P	31.16
cg04121495	chr4	25162214	-0.439	0.5086	0.391	0.91	SEPSECS	2.85
cg05608694	chr5	141303209	-0.1525	0.1767	0.391	0.91	KIAA0141	3.9
cg04167903	chr7	27135746	-0.5972	0.6919	0.391	0.91	HOXA1	4.57
cg14942863	chr19	37894762	2.171	2.515	0.391	0.91		75.82
cg07798980	chr5	172659241	-1.485	1.721	0.391	0.91	NKX2-5	65.84
cg14340074	chr6	33266407	-0.07259	0.0841	0.391	0.91	RGL2	2.42
cg17929492	chr7	1570407	-0.09317	0.1079	0.391	0.91	MAFK	1.44
cg13423274	chr11	28695679	-1.604	1.859	0.391	0.91		71.17
cg25004507	chr17	46103991	-0.2112	0.2447	0.391	0.91	COPZ2	3.12
cg12054851	chr19	49977286	-0.1754	0.2033	0.391	0.91	FLT3LG	2.5
cg09966770	chr15	45409698	0.9598	1.112	0.391	0.91	DUOXA1	77.69
cg07542448	chr6	94799944	2.241	2.596	0.391	0.91		73.78
cg22038907	chr8	101162926	-0.7114	0.8242	0.391	0.91	POLR2K	12.15
cg02876221	chr4	134545513	2.877	3.333	0.391	0.91		60.85
cg14422498	chr9	100639423	-0.5763	0.6677	0.391	0.91		9.72
cg03899219	chr3	122333057	-1.986	2.301	0.391	0.91	PARP15	70.63
cg17159890	chr10	105233093	-1.613	1.869	0.391	0.91	CALHM3	41.58
cg07983907	chr16	88697947	0.666	0.7716	0.391	0.91	ZC3H18	58.96
cg05915727	chr13	114892576	-1.953	2.262	0.391	0.91	RASA3	26.42
cg18301598	chr11	126608944	0.7982	0.9248	0.391	0.91	KIRREL3	17.27
cg00705878	chr3	142720294	-0.1509	0.1748	0.391	0.91	SR140	1.67
cg06264679	chr6	32121433	0.2795	0.3238	0.391	0.91	PPT2	4.58
cg13844500	chr11	123495493	-0.8033	0.9308	0.391	0.91		81.38
cg20010341	chr7	155059286	-0.5269	0.6105	0.391	0.91		89.27
cg09510954	chr2	235931833	-0.274	0.3174	0.391	0.91	SH3BP4	93.08
cg02335533	chr12	28124870	-2.2	2.548	0.391	0.91	PTHLH	52.43
cg00009412	chr2	118572392	-0.1294	0.15	0.391	0.91	DDX18	2.45
cg20804191	chr2	237076171	-0.9845	1.141	0.391	0.91	GBX2	4.1
cg15438497	chr3	148804381	-0.7822	0.9063	0.391	0.91	HLTF	6.55
cg16250145	chr1	53906825	-0.7331	0.8494	0.391	0.91	FLJ40434	89.95
cg17066527	chr10	132999647	-1.553	1.799	0.391	0.91	TCERG1L	53.89
cg03671660	chr21	40554907	-0.853	0.9883	0.391	0.91	PSMG1	4.63
cg14410132	chr13	36945555	-0.453	0.5249	0.391	0.91	SPG20	92.1
cg06996372	chr1	16271373	0.2544	0.2948	0.391	0.91	ZBTB17	95.73
cg06540149	chr12	125464830	0.06408	0.07425	0.391	0.91	DHX37	98.31
cg06204800	chr7	97847111	-0.3918	0.454	0.391	0.91	TECPR1	91.45
cg25028404	chr1	157896400	1.562	1.81	0.391	0.91		40.5
cg00015770	chr4	122302007	-1.186	1.374	0.391	0.91	QRFPR	9.9
ch.5.748880F	chr5	34649774	0.9054	1.049	0.391	0.91		36.83
cg25276640	chr7	6124631	-0.7748	0.8977	0.391	0.91		83.01
cg20593680	chr1	94608341	-0.4482	0.5193	0.391	0.91		90.32
cg12998599	chr7	83785916	-1.303	1.51	0.391	0.91	SEMA3A	84.4
cg00695982	chr8	64210438	0.6638	0.7691	0.391	0.91		19.52
cg01082168	chr8	145667028	-0.3776	0.4375	0.391	0.91	NFKBIL2	92.9
cg13430898	chr9	137458253	-1.457	1.688	0.391	0.91		48.53
cg18219212	chr1	16162653	-0.07614	0.08823	0.391	0.91	FLJ37453	1.72
cg14065115	chr6	100916959	-2.389	2.768	0.391	0.91		39.23
cg19350125	chr15	69109830	-0.1589	0.1842	0.391	0.91	ANP32A	2.71
cg03473809	chr4	155672265	-2.812	3.258	0.391	0.91	LRAT	39.1
cg15401862	chr12	70824537	-1.533	1.777	0.391	0.91	KCNMB4	64.27
cg03626208	chr12	2443169	-0.598	0.6929	0.391	0.91	CACNA1C	73.38
cg25782003	chr19	52490127	-2.113	2.448	0.391	0.91	ZNF350	8.1
cg04184063	chr15	45386108	-1.005	1.164	0.391	0.91	DUOX2	66.08
cg13464885	chr11	63528181	-0.3726	0.4317	0.391	0.91	C11orf95	92.11
cg22505891	chr8	22014441	-0.9716	1.126	0.391	0.91	LGI3	7.82
cg16916745	chrX	52841366	-1.077	1.248	0.391	0.91	XAGE5	88.22
cg02249233	chr2	62816860	-0.5605	0.6495	0.391	0.91		90.79
cg18692678	chr12	114838772	-2.304	2.67	0.391	0.91	TBX5	42.48
cg14632941	chr4	42156182	1.11	1.287	0.391	0.91	BEND4	17.13
cg27398817	chr8	82754497	-0.7506	0.8698	0.391	0.91	SNX16	7.17
cg22438376	chr5	141348885	-0.7012	0.8125	0.391	0.91	RNF14	6.13
cg07242280	chr1	8328861	-0.7778	0.9014	0.391	0.91		89.46
cg04712895	chr7	150801789	0.5505	0.638	0.391	0.91	AGAP3	86.12
cg00224886	chr2	95523721	-0.9437	1.094	0.391	0.91	ANKRD20B	27.98
cg00706469	chr2	70186726	-0.8202	0.9505	0.391	0.91		39.25
cg18764771	chr6	116381957	-0.7729	0.8956	0.391	0.91	FRK	13.64
cg17066238	chr11	66103823	-0.2342	0.2713	0.391	0.91	RIN1	4.45
cg01832665	chr7	154836613	3.234	3.747	0.391	0.91		64.3
cg23863157	chr4	166678822	-1.316	1.525	0.391	0.91		73.78
cg22086566	chr7	3989097	1.937	2.245	0.391	0.91	SDK1	79.31
cg04309071	chr16	58636963	-0.3284	0.3806	0.391	0.91	CNOT1	93.13
cg02959006	chr16	68033589	-0.7187	0.8328	0.391	0.91	DPEP2	63.04
cg13649441	chr11	1276661	-0.7877	0.9128	0.391	0.91	MUC5B	37.19
cg05825420	chr10	119303479	-1.58	1.831	0.391	0.91	EMX2OS	24.76
cg04356699	chr19	4888701	-0.2535	0.2938	0.391	0.91		93.26
cg16829306	chr1	21671508	-0.5091	0.59	0.391	0.91	ECE1	12.77
cg06794000	chr12	16759029	-1.568	1.817	0.391	0.91	LMO3	7.23
cg03403116	chr12	7079879	-0.06113	0.07085	0.391	0.91	PHB2	1.6
cg23250715	chr6	47444224	-2.242	2.599	0.391	0.91	CD2AP	67.84
cg25996614	chr18	46502722	-0.5476	0.6347	0.391	0.91		6.29
cg08269911	chr13	25875327	-0.6449	0.7473	0.391	0.91	NUPL1	8.59
cg15244043	chr7	155604503	-1.307	1.514	0.391	0.91	SHH	10.12
cg05385047	chr10	21783930	-0.1203	0.1394	0.391	0.91	C10orf114	1.88
cg06638113	chr7	148036495	-0.333	0.386	0.391	0.91	CNTNAP2	4.07
cg07383443	chr12	118573736	-0.6324	0.7329	0.391	0.91	PEBP1	4.18
cg09584711	chr16	72096944	-1.054	1.222	0.391	0.91	HPR	44.07
cg20778199	chr6	148020881	-1.07	1.24	0.391	0.91		31.58
cg18575406	chr10	5932529	-0.0741	0.08588	0.391	0.91	ANKRD16	2.42
cg06396119	chr13	49792767	-0.5738	0.665	0.391	0.91		8.45
cg04865841	chr1	3566992	-1.314	1.523	0.391	0.91	WDR8	63.08
cg04837494	chr4	72608149	-1.309	1.517	0.391	0.91	GC	33.57
cg11852843	chr1	228473781	-1.046	1.213	0.391	0.91	OBSCN	50.84
cg07660378	chr3	50190799	-0.7934	0.9195	0.391	0.91		72.69
cg06166371	chr8	872030	1.917	2.222	0.391	0.91		41.11
cg01806520	chr8	93115504	-0.281	0.3257	0.391	0.91		3.14
cg05785768	chr11	65479400	-0.08222	0.0953	0.391	0.91	KAT5	2.85
cg04862500	chr1	38099874	-0.3604	0.4177	0.391	0.91	RSPO1	5.04
cg16082695	chr11	133900846	-1.957	2.269	0.391	0.91	LOC100128239	45.68
cg07143479	chr11	12402127	0.6763	0.7838	0.391	0.91	PARVA	83.72
cg03807391	chr6	31674897	-0.6592	0.7641	0.391	0.91	LY6G6F	81.09
cg20765441	chr6	25931659	-0.9204	1.067	0.391	0.91	SLC17A2	68.79
cg20148003	chr10	97454567	-1.555	1.802	0.391	0.91	TCTN3	57.15
cg15754112	chr10	78864253	-1.481	1.717	0.391	0.91	KCNMA1	58.97
cg16995791	chr1	59703067	-1.078	1.25	0.391	0.91		86.03
cg08139833	chr11	67798212	-0.3377	0.3914	0.391	0.91	NDUFS8	2.24
cg15131371	chr11	123036897	-0.1441	0.167	0.391	0.91	ASAM	4.97
cg02243479	chr17	78859959	-0.5281	0.6121	0.391	0.91	RPTOR	90.63
cg03475843	chr11	68529097	-0.3964	0.4595	0.391	0.91	CPT1A	94.11
cg01446582	chr3	64073666	-1.559	1.807	0.391	0.91		75.32
cg24865017	chr22	36536537	0.1819	0.2108	0.391	0.91	APOL3	93.71
cg25861327	chr15	41625136	-0.06954	0.0806	0.391	0.91	NUSAP1	1.81
cg24338843	chr1	12806667	-2.869	3.326	0.391	0.91	C1orf158	49.64
cg13253153	chr11	2826988	2.127	2.465	0.391	0.91	KCNQ1	68.3
cg12793803	chr17	62084217	-0.6396	0.7413	0.391	0.91	ICAM2	27.69
cg01883989	chr2	208019901	-0.5975	0.6925	0.391	0.91	KLF7	90.39
cg19912956	chr17	48563099	-0.5599	0.6489	0.391	0.91	RSAD1	77.75
cg02939019	chr20	33146267	-0.06048	0.0701	0.391	0.91	MAP1LC3A	1.45
cg26053469	chr13	43646194	-1.114	1.291	0.391	0.91	DNAJC15	88.63
cg21026275	chr12	99938220	2.715	3.147	0.391	0.91	ANKS1B	39.46
cg19419389	chr7	2006468	0.1807	0.2095	0.391	0.91	MAD1L1	97.05
cg02736204	chr1	38059219	-0.3776	0.4377	0.391	0.91	GNL2	89.84
cg13770399	chr6	64281639	-0.5501	0.6377	0.391	0.91	PTP4A1	13.38
cg18494272	chr14	21537918	-0.1674	0.194	0.391	0.91	FLJ10357	3.71
cg18303608	chr2	213777611	-1.382	1.602	0.391	0.91		66.17
cg06547203	chr16	15154082	-1.148	1.33	0.391	0.91	RRN3	83.51
cg05921947	chr5	7715579	-1.867	2.164	0.391	0.91	ADCY2	61.76
cg12620005	chr1	51779655	1.031	1.195	0.391	0.91	TTC39A	73.04
cg24554572	chr11	68442027	-2.023	2.345	0.391	0.91		77.94
cg27444789	chr1	15853188	-0.1748	0.2027	0.391	0.91	DNAJC16	3.38
cg04557452	chr11	62691251	0.958	1.11	0.391	0.91		2.56
cg02031121	chr15	52331471	2.027	2.35	0.391	0.91	MAPK6	91.45
cg15037445	chr5	132360199	-0.5882	0.6818	0.391	0.91	ZCCHC10	93.82
cg22733580	chr6	30128526	-1.34	1.554	0.391	0.91	TRIM10	67.65
cg08457298	chr8	110693280	1.369	1.587	0.391	0.91	GOLSYN	18.45
cg07707817	chr3	121285706	-0.4038	0.4681	0.391	0.91	ARGFX	88.77
cg19840732	chr8	22723208	-0.3944	0.4572	0.391	0.91	PEBP4	4.63
cg26325209	chr9	36258885	-1.683	1.951	0.391	0.91	GNE	44.52
cg11453058	chr19	14064176	-0.9791	1.135	0.391	0.91	PODNL1	28.7
cg01901654	chr7	158049927	-1.557	1.805	0.391	0.91	PTPRN2	88.03
cg27306243	chr3	15902307	-0.238	0.2759	0.391	0.91	ANKRD28	4.18
cg21140380	chr11	43938616	-0.6669	0.773	0.391	0.91	ALKBH3	86.38
cg17972655	chr15	90709123	0.4306	0.4992	0.391	0.91		7.32
cg18304458	chr14	75266004	-1.041	1.206	0.391	0.91	YLPM1	87.23
cg09121920	chr16	397672	-0.1784	0.2068	0.391	0.91	AXIN1	94.68
cg21938123	chr13	52733373	-0.07096	0.08226	0.391	0.91	NEK3	2.03
cg19806750	chr19	49016934	-0.2394	0.2775	0.391	0.91	LMTK3	2.83
cg22164531	chr1	192146717	1.828	2.119	0.391	0.91	RGS18	81.6
cg17932096	chr4	58060773	-3.18	3.686	0.391	0.91		30.83
ch.2.252555R	chr2	9381833	0.942	1.092	0.391	0.91	ASAP2	22.9
cg00871238	chr9	139547624	-1.91	2.214	0.391	0.91		23.39
cg16284395	chr14	94431626	-0.6512	0.7549	0.391	0.91		34.07
cg27401681	chr11	33061068	-0.1405	0.1628	0.391	0.91	TCP11L1	2.11
cg01915433	chr5	118665275	0.8499	0.9853	0.391	0.91	TNFAIP8	82.98
cg03174933	chr4	155720155	2.106	2.441	0.391	0.91	RBM46	40.47
cg03664527	chr1	3648749	-0.5796	0.6719	0.391	0.91	TP73	33.81
cg01038207	chr3	50330361	-0.3091	0.3583	0.391	0.91	HYAL3	10.01
cg09502619	chr16	1609529	0.6111	0.7084	0.391	0.91	IFT140	82.04
cg24714511	chr10	120101660	-0.0894	0.1036	0.391	0.91	C10orf84	2.08
cg12689608	chr16	1130130	-1.617	1.874	0.391	0.91	SSTR5	60.26
cg05335115	chr16	713023	0.1106	0.1282	0.391	0.91	WDR90	97.91
cg02700454	chr8	126441997	-0.06521	0.0756	0.391	0.91	TRIB1	1.6
cg27503970	chr2	99953877	-0.3002	0.348	0.391	0.91	EIF5B	4.97
cg06739683	chr6	31862738	-0.4913	0.5696	0.391	0.91	EHMT2	92.98
cg08095278	chr1	155532814	-0.7719	0.8949	0.391	0.91	ASH1L	5.81
cg22832103	chr17	41605389	-0.2834	0.3285	0.391	0.91	ETV4	93.57
cg16550757	chr4	3704852	1.018	1.181	0.391	0.91		50.29
cg26807233	chr4	146736991	-0.2968	0.3441	0.391	0.91	ZNF827	92.55
cg22982536	chr13	24735537	-0.6309	0.7314	0.391	0.91	SPATA13	7.64
cg23637004	chr20	10414904	-0.4338	0.5029	0.391	0.91	C20orf94	9.2
cg04003500	chr9	71788759	-0.2012	0.2333	0.391	0.91	TJP2	3.94
cg11338033	chr1	38148023	-0.186	0.2156	0.391	0.91	C1orf109	94.63
cg20465008	chr1	17766219	-0.6665	0.7727	0.391	0.91	RCC2	6.44
cg14756197	chr21	45196586	-0.0651	0.07548	0.391	0.91	CSTB	1.72
cg00767712	chr2	236774716	-0.7444	0.863	0.391	0.91	AGAP1	90.3
cg22504094	chr19	2115196	-0.6356	0.7369	0.391	0.91	AP3D1	61.53
cg22066521	chr7	20687223	-1.289	1.494	0.391	0.91	ABCB5	85.65
cg08069383	chr7	126897376	-1.665	1.93	0.391	0.91		49.13
cg07970146	chr2	231880374	-1.294	1.5	0.391	0.91		28.88
cg14520832	chr9	139530300	-1.071	1.242	0.391	0.91		36.25
cg01872295	chr6	32937388	-0.889	1.031	0.391	0.91	BRD2	5.09
cg15224383	chr17	975866	0.8995	1.043	0.391	0.91	ABR	87.47
cg14742970	chr11	94731560	-0.9985	1.158	0.391	0.91	KDM4D	85.8
cg23837756	chr10	33247487	-0.06705	0.07774	0.391	0.91	ITGB1	1.71
cg06652632	chr2	24584081	0.9118	1.057	0.391	0.91	ITSN2	76.28
cg03683171	chr10	6242747	-0.06823	0.0791	0.391	0.91	PFKFB3	1.09
cg08652337	chr7	127228477	-0.06829	0.07917	0.391	0.91	ARF5	1.45
cg04064407	chr8	140802177	-0.823	0.9542	0.391	0.91	TRAPPC9	81.33
cg26345259	chr19	5010347	-0.1477	0.1712	0.391	0.91	KDM4B	95.77
cg25072733	chr13	37249481	-0.4397	0.5098	0.391	0.91	C13orf36	6.06
cg00503554	chr22	19643744	-0.5141	0.596	0.391	0.91		92.54
cg16039342	chr19	9965171	-1.747	2.026	0.391	0.91	OLFM2	91.93
cg18606630	chr14	75400792	-0.5851	0.6783	0.391	0.91		31.3
cg27461200	chr16	89926104	-0.6166	0.7149	0.391	0.91	SPIRE2	92.53
cg12513686	chr10	709592	-0.2554	0.2961	0.391	0.91	DIP2C	93.76
cg03283048	chr16	2933047	-0.2168	0.2514	0.391	0.91	FLYWCH2	2
cg15545035	chr12	28128288	-0.2566	0.2975	0.391	0.91		3.83
cg12167002	chr2	242056226	-2.052	2.379	0.391	0.91	PASK	95.15
cg08817171	chr15	69706672	-0.6673	0.7738	0.391	0.91	KIF23	4.74
cg21801127	chr12	65672174	0.204	0.2365	0.391	0.91	MSRB3	4.3
cg13785779	chr14	23887330	-1.474	1.709	0.391	0.91	MYH7	44.8
cg10330248	chr11	74303692	0.2357	0.2732	0.391	0.91	POLD3	5.46
cg07241090	chr12	124864594	-0.9549	1.107	0.391	0.91	NCOR2	56.05
cg17013729	chr6	31853518	0.4698	0.5447	0.391	0.91	EHMT2	88.27
cg00821444	chr19	49994149	-0.2126	0.2465	0.391	0.91	SNORD34	94.53
cg24608087	chrX	118406911	-1.329	1.541	0.391	0.91		76.04
cg22237707	chr2	236812587	-0.5045	0.5849	0.391	0.91	AGAP1	92.23
cg25065981	chr6	32086755	-0.2079	0.241	0.391	0.91	ATF6B	5.52
cg03550352	chr2	178400837	-0.8536	0.9898	0.391	0.91	AGPS	76.3
cg18109320	chr5	87985809	2.273	2.636	0.391	0.91		64.01
cg12906859	chr2	24277166	-0.193	0.2238	0.391	0.91	FKBP1B	94.14
cg03805929	chr17	67313131	-1.569	1.819	0.391	0.91	ABCA5	72.77
cg12304133	chr1	2947695	-1.475	1.71	0.391	0.91		47.54
cg02550896	chr4	183218743	-0.908	1.053	0.391	0.91		86.56
cg18883472	chr1	224548495	-0.3032	0.3515	0.391	0.91	CNIH4	93.33
cg04307270	chr7	44058904	-0.1004	0.1164	0.391	0.91	POLR2J4	1.88
cg11774850	chr2	11881338	-0.5337	0.6188	0.391	0.91		79
cg16691251	chr5	66510806	-0.6727	0.78	0.391	0.91		87.92
cg17526229	chr11	20177746	0.7102	0.8236	0.391	0.91		67.53
cg07028396	chr10	93805682	-1.737	2.014	0.391	0.91		51.53
cg05069728	chr7	116869944	-0.9147	1.061	0.391	0.91	ST7	86.42
cg12031060	chr11	68550320	-0.2567	0.2976	0.391	0.91	CPT1A	92.77
cg26102434	chr3	184975890	-1.676	1.943	0.391	0.91		75.14
cg10272885	chr1	153631237	-0.1283	0.1487	0.391	0.91	SNAPIN	2.95
cg10729169	chrX	69664722	0.9146	1.061	0.391	0.91	DLG3	10.53
cg13579374	chr8	62627037	-0.6669	0.7734	0.391	0.91	ASPH	5.67
cg05014499	chr2	241228765	-0.2465	0.2859	0.391	0.91		92.56
cg14391016	chr6	167523797	1.393	1.616	0.391	0.91	CCR6	63.45
cg07568117	chr16	2139114	0.7353	0.8527	0.391	0.91	PKD1	92.41
cg01514831	chr18	77236335	2.545	2.951	0.391	0.91	NFATC1	71.65
cg26195583	chr4	41869348	1.928	2.235	0.391	0.91		16.53
cg06085544	chr2	234763390	-0.5218	0.6051	0.391	0.91	HJURP	5.49
cg19558236	chr6	32163587	-0.08189	0.09497	0.391	0.91	GPSM3	1.79
cg25961579	chr3	135915963	-0.2295	0.2661	0.391	0.91	MSL2	4.66
cg19362740	chr13	56969707	2.633	3.054	0.391	0.91		60.13
cg10784030	chr1	38412688	-1.246	1.445	0.391	0.91	INPP5B	42.82
cg19262631	chr19	19231829	0.4228	0.4903	0.391	0.91	TMEM161A	92.3
cg14474777	chr9	95889381	-0.6345	0.7358	0.391	0.91	NINJ1	50.61
cg08179907	chr11	107798967	-0.6846	0.7939	0.391	0.91	RAB39	9.71
cg07984133	chr13	28544592	2.588	3.002	0.391	0.91	CDX2	45.34
cg04492927	chr5	180480817	-1.226	1.422	0.391	0.91	BTNL9	10.18
cg15573925	chr2	10260871	-0.07368	0.08544	0.391	0.91		2.04
cg16916549	chr17	71547405	0.3142	0.3643	0.391	0.91	SDK2	94.84
cg18913076	chr2	99771244	-0.4083	0.4735	0.391	0.91	TSGA10	3.3
cg02963414	chr14	20502658	-2.667	3.093	0.391	0.91	OR4K13	56.43
cg04308337	chr15	42867303	-0.125	0.145	0.391	0.91	STARD9	2.56
cg00927364	chr2	66275191	-0.7264	0.8424	0.391	0.91		84.69
cg24525913	chr1	72749880	-1.336	1.549	0.391	0.91		12.66
cg21356104	chr6	132834508	-0.1265	0.1467	0.391	0.91	STX7	4.25
cg23877008	chr12	109896967	-0.4591	0.5324	0.391	0.91	KCTD10	90.77
cg07440387	chr20	42086266	0.397	0.4604	0.391	0.91	SFRS6	4.27
cg12217936	chr3	150804058	-0.08707	0.101	0.391	0.91	MED12L	1.53
cg23118549	chr7	44581105	-0.5614	0.6511	0.391	0.91	NPC1L1	76.74
cg02783318	chr19	44008806	-0.5554	0.6441	0.391	0.91	PHLDB3	4.15
cg09848218	chr14	105614552	-0.8049	0.9334	0.391	0.91	JAG2	97.29
cg11148246	chr7	95690739	-0.4221	0.4896	0.391	0.91	DYNC1I1	92.38
cg03100146	chr1	26606846	-0.2065	0.2395	0.391	0.91	SH3BGRL3	4.06
cg08230472	chr14	78083416	-0.06773	0.07855	0.391	0.91	SPTLC2	2.41
cg05382800	chr11	122855413	-1.013	1.174	0.391	0.91		6.56
cg18406718	chr4	102269374	-0.5688	0.6596	0.391	0.91	PPP3CA	2.41
cg23706211	chr1	109792854	-0.9334	1.082	0.391	0.91	CELSR2	30.76
cg07230380	chr10	102106358	-0.06283	0.07287	0.391	0.91	SCD	1.94
cg18697487	chr19	1502095	-0.4207	0.4879	0.391	0.91		88.92
cg21142272	chr16	67224341	0.6695	0.7765	0.391	0.91	EXOC3L	58.04
cg05144635	chr4	7218707	-2.116	2.454	0.391	0.91	SORCS2	82.02
cg16532467	chr16	11454386	0.8129	0.9428	0.391	0.91		78.64
cg04709809	chrX	47930636	-2.886	3.347	0.391	0.91	ZNF630	25.39
cg26127799	chr10	100207525	-0.6458	0.749	0.391	0.91	HPS1	84.58
cg14566696	chr6	31367849	-0.2904	0.3368	0.391	0.91		3.58
cg00043379	chr11	69634240	-0.1168	0.1355	0.391	0.91	FGF3	2.16
cg18929251	chr7	107744567	1.652	1.916	0.391	0.91	LAMB4	49.14
cg12090740	chr18	60988058	-0.8952	1.038	0.391	0.91	BCL2	16.04
cg14998335	chr22	20792255	-0.08823	0.1023	0.391	0.91	SCARF2	2.21
cg06931941	chr17	7486770	-1.617	1.875	0.391	0.91	MPDU1	35.3
cg07582862	chr3	13549288	0.8587	0.9959	0.391	0.91		16.59
cg16119246	chr1	210502114	-0.1687	0.1956	0.391	0.91	HHAT	4.29
cg03968436	chr11	18291466	-0.6923	0.8029	0.391	0.91	SAA1	84.75
cg02428753	chr17	21278628	-0.483	0.5602	0.391	0.91	KCNJ12	89.39
cg05264881	chr1	15375148	-2.375	2.754	0.391	0.91	KIAA1026	84.55
cg12223258	chr17	43117026	0.6245	0.7244	0.391	0.91	DCAKD	71.87
cg15798563	chr19	18436975	2.895	3.358	0.391	0.91		64.33
cg00747160	chr16	57286437	0.3312	0.3841	0.391	0.91	ARL2BP	91.71
cg06212607	chr1	235491708	-0.2074	0.2405	0.391	0.91	GGPS1	5
cg01672886	chr3	133525182	-0.2042	0.2368	0.391	0.91	SRPRB	2.24
cg16733558	chr14	29256427	-2.047	2.374	0.391	0.91	C14orf23	73.36
cg02779230	chr1	28879417	-0.5501	0.638	0.391	0.91	TRNAU1AP	5.31
cg02471771	chr7	2151462	-0.2748	0.3187	0.391	0.91	MAD1L1	92.74
cg01899089	chr5	369969	-1.442	1.672	0.391	0.91	AHRR	39.15
cg10460036	chr22	40048334	-1.023	1.187	0.391	0.91	CACNA1I	43.17
cg25862444	chr1	147737016	-0.8263	0.9584	0.391	0.91		14.05
cg01546857	chr14	96586842	-0.5522	0.6404	0.391	0.91		89.29
cg24420366	chr10	3938541	-0.2843	0.3297	0.391	0.91		92.81
cg24110050	chr1	67217853	-1.603	1.859	0.391	0.91	TCTEX1D1	20.69
cg17766707	chr7	6745969	-0.1527	0.1771	0.391	0.91	ZNF12	3.75
cg10830649	chr2	166650933	-0.2016	0.2339	0.391	0.91	GALNT3	1.9
cg00160902	chr4	16944285	2.61	3.027	0.391	0.91		49.04
cg12582317	chr17	55822272	-1.147	1.33	0.391	0.91		26.74
cg00937817	chr6	157725025	-0.4473	0.5189	0.391	0.91	C6orf35	91.31
cg05547562	chr3	128780916	0.1013	0.1175	0.391	0.91	GP9	97.96
cg22861340	chr1	29101849	-0.4999	0.5799	0.391	0.91		12.06
cg20739984	chr2	128651227	-0.8807	1.022	0.391	0.91		57.94
cg25260255	chr6	31670897	0.08074	0.09365	0.391	0.91	BAT5	2.75
cg12184027	chr5	93363467	-0.6233	0.723	0.391	0.91	FAM172A	90.69
cg11604272	chr11	65769511	-0.2449	0.284	0.391	0.91	EIF1AD	3.1
cg13565129	chr6	28601419	0.9496	1.102	0.391	0.91		84.18
cg17866667	chr19	54465596	1.326	1.538	0.391	0.91	CACNG8	24.96
cg09899712	chr6	33267642	-0.05881	0.06821	0.391	0.91	TAPBP	1.08
cg27573935	chr3	49839250	-0.7559	0.8769	0.391	0.91	C3orf54	87.15
cg16698470	chr11	38413823	-3.052	3.54	0.391	0.91		67.51
cg06904153	chr5	34929724	-0.1827	0.212	0.391	0.91	DNAJC21	3.82
cg03053687	chr5	177019044	0.136	0.1577	0.391	0.91	TMED9	3.46
cg05648472	chr11	45232364	-0.919	1.066	0.391	0.91	PRDM11	49.15
cg21127184	chr4	184581297	-1.341	1.556	0.391	0.91	C4orf41	20.55
cg26384229	chr12	38710491	-0.3588	0.4162	0.391	0.91	ALG10B	3.58
cg22772896	chr6	37752073	-0.8824	1.024	0.391	0.91		26.39
cg26538140	chr12	6996791	-0.7094	0.8229	0.391	0.91		70.21
cg00565831	chr6	30659006	-0.2084	0.2417	0.391	0.91	NRM	5.52
cg19387228	chr4	8442570	-0.403	0.4675	0.391	0.91	ACOX3	5.31
cg10336792	chr10	134115227	-0.515	0.5974	0.391	0.91	STK32C	36.83
cg13773247	chr2	42276988	0.6551	0.76	0.391	0.91	PKDCC	91.6
cg03093786	chr16	27413786	-1.098	1.274	0.391	0.91	IL21R	13.97
cg05867762	chr13	51210877	-0.4549	0.5277	0.391	0.91		91.65
cg08439468	chr9	95526812	-0.7139	0.8281	0.391	0.91	BICD2	5.4
cg03801183	chr7	150212873	0.7735	0.8972	0.391	0.91	GIMAP7	9.18
cg13256513	chr2	191885353	-0.1255	0.1456	0.391	0.91		1.99
cg03800724	chrX	53253348	0.6402	0.7427	0.391	0.91	KDM5C	22.04
cg05924428	chr7	98565172	-0.1882	0.2184	0.391	0.91	TRRAP	95.22
cg12740757	chr2	30144623	2.103	2.44	0.391	0.91	ALK	13.18
cg02760766	chr15	72668543	-0.07993	0.09272	0.391	0.91	HEXA	1.21
cg07546078	chr2	69742449	-0.37	0.4292	0.391	0.91	AAK1	89.99
cg02072940	chr6	31656126	-0.5709	0.6623	0.391	0.91	BAT5	74.94
cg04425617	chr3	183309985	-0.9855	1.143	0.391	0.91		28.1
cg24841822	chr20	37358077	-0.42	0.4873	0.391	0.91		7.9
cg27176938	chr10	5681092	-2.172	2.519	0.391	0.91	ASB13	86.64
cg07110659	chr1	85313079	1.114	1.292	0.391	0.91	LPAR3	59.95
cg08556718	chr3	3845954	2.194	2.545	0.391	0.91	LRRN1	55.47
cg02134353	chr6	108440118	-1.445	1.676	0.391	0.91		50.17
cg01277890	chr5	138731822	-0.7827	0.908	0.391	0.91	LOC389333	50.22
cg17095396	chr6	2637519	-0.7711	0.8945	0.391	0.91		42.42
cg22654980	chr8	11721826	-1.025	1.189	0.391	0.91	CTSB	63.51
cg06479434	chr7	128395929	-1.021	1.184	0.391	0.91	CALU	85.34
cg09978545	chr11	66035829	-0.7064	0.8195	0.391	0.91	RAB1B	5.19
cg20319136	chr4	120134074	-0.2274	0.2638	0.391	0.91	USP53	5.02
cg19689679	chr7	157394970	-1.597	1.853	0.391	0.91	PTPRN2	49.2
cg23760165	chr11	61595485	-0.07757	0.08999	0.391	0.91	FADS2	2.28
cg22983694	chr19	13110842	-1.094	1.27	0.391	0.91	NFIX	44.33
cg10549933	chr14	104856872	-1.855	2.153	0.391	0.91		55.26
cg06592333	chr7	124387183	-0.4759	0.5521	0.391	0.91	GPR37	90.38
cg10330187	chr16	88666383	-0.2975	0.3451	0.391	0.91	ZC3H18	92.37
cg22499572	chr6	32283840	-1.729	2.006	0.391	0.91	C6orf10	64.24
cg26576196	chr1	214563988	-0.6981	0.8099	0.391	0.91	PTPN14	88.18
cg10684802	chr11	75379491	-0.5155	0.5981	0.391	0.91	MAP6	6.09
cg23989012	chr1	147791203	-0.3668	0.4256	0.391	0.91		91.5
cg18554773	chr19	50379799	-0.08213	0.09528	0.391	0.91	AKT1S1	2.67
cg04117229	chr13	36920813	-0.059	0.06845	0.391	0.91	SPG20	1.23
cg03342871	chr12	100378443	-0.1073	0.1244	0.391	0.91	ANKS1B	2.78
cg16667475	chr12	50024329	-0.4086	0.474	0.391	0.91	PRPF40B	85
cg16922937	chr7	906779	1.236	1.434	0.391	0.91	UNC84A	42.33
cg24972056	chr21	43246336	-0.1969	0.2284	0.391	0.91	PRDM15	96.93
cg05661093	chr16	86825505	-1.934	2.244	0.391	0.91		31.27
cg02989600	chr4	101111617	-0.3253	0.3774	0.391	0.91	DDIT4L	4.97
cg00234655	chr18	78007841	-1.281	1.486	0.391	0.91		81.08
cg08907956	chr10	65283086	-1.1	1.276	0.391	0.91	REEP3	77.92
cg11444607	chr2	55509150	-0.259	0.3005	0.391	0.91	PRDXDD1P	3
cg07172339	chr1	179084665	0.2055	0.2384	0.391	0.91	ABL2	94.64
cg05462339	chr5	138311077	0.5113	0.5932	0.391	0.91	SIL1	57.94
cg08044294	chr19	2213958	0.8659	1.005	0.391	0.91	DOT1L	77.13
cg26899005	chrX	153213140	-1.984	2.302	0.391	0.91	HCFC1	61.81
cg25106645	chr12	115135560	-0.8362	0.9702	0.391	0.91		13.94
cg24883642	chr15	40226588	0.4262	0.4945	0.391	0.91	EIF2AK4	10.4
cg08397993	chr6	29981250	-1.318	1.529	0.391	0.91	NCRNA00171	18.21
cg07451261	chr10	102415086	-1.95	2.262	0.391	0.91		24.87
cg06446668	chr13	108519752	-0.9536	1.106	0.391	0.91	FAM155A	5.08
cg26286154	chr6	168757292	1.004	1.164	0.391	0.91		42.5
cg27024196	chr3	181568620	-1.174	1.363	0.391	0.91		74.15
cg24613479	chr2	197458046	-0.2085	0.2419	0.391	0.91	HECW2	1.4
cg19539391	chr12	54611114	-0.07818	0.09071	0.391	0.91		2.1
cg13986618	chr12	7595981	-2.103	2.44	0.391	0.91	CD163L1	64.36
cg04446345	chr22	45680844	1.536	1.783	0.391	0.91	UPK3A	15.24
cg19722656	chr6	119669372	1.277	1.481	0.391	0.91	MAN1A1	38.54
cg04918186	chr11	66726268	-0.2999	0.348	0.391	0.91	PC	4.18
cg00218447	chr12	54428171	-0.8473	0.9831	0.391	0.91	HOXC4	26.22
cg01451101	chr16	73099565	-2.426	2.815	0.391	0.91		64.43
cg23933241	chr17	33823690	2.122	2.462	0.391	0.91	SLFN12L	41.13
cg11667387	chr10	104835919	-0.271	0.3144	0.391	0.91	CNNM2	96.59
cg12363584	chr15	78110903	-1.177	1.366	0.391	0.91		36.86
cg27555056	chr2	207629829	-0.6828	0.7923	0.391	0.91	MDH1B	7.11
cg14503291	chr17	47838533	-1.066	1.237	0.391	0.91	FAM117A	78.98
cg15506157	chr7	139168484	-0.6212	0.7208	0.391	0.91	KLRG2	7.66
cg09597496	chr3	52489418	-0.4756	0.5519	0.391	0.91	TNNC1	5.28
cg26916609	chr16	89964723	-0.4721	0.5478	0.391	0.91	TCF25	94.82
cg14486456	chr10	131076315	-2.719	3.154	0.391	0.91		54.37
cg01485998	chr1	213123897	-0.3835	0.445	0.391	0.91	VASH2	4.26
cg14016554	chr6	31696509	-0.845	0.9804	0.391	0.91	DDAH2	82.46
cg17468543	chr8	131358890	0.4349	0.5047	0.391	0.91	ASAP1	89.05
cg22308501	chr8	133493424	-0.109	0.1265	0.392	0.91	KCNQ3	3.15
cg09097215	chr6	33291400	-0.1338	0.1553	0.392	0.91	DAXX	2.51
cg19526568	chr13	100643087	-1.189	1.379	0.392	0.91		45.62
cg01936142	chr1	211686458	-0.2338	0.2713	0.392	0.91		94.07
cg15435730	chr6	50680222	-1.341	1.556	0.392	0.91	TFAP2D	8.88
cg24154336	chr11	64659044	-0.402	0.4665	0.392	0.91	MIR192	93.38
cg06374075	chr17	42836931	-0.5927	0.6877	0.392	0.91	ADAM11	10.55
cg04371585	chrX	3264725	-3.124	3.625	0.392	0.91	MXRA5	16.69
cg24596823	chrX	14547320	-0.4644	0.5389	0.392	0.91	GLRA2	3.54
cg16396866	chr5	94616672	-1.68	1.949	0.392	0.91	MCTP1	72.25
cg15522425	chr1	2792637	1.098	1.275	0.392	0.91		37.76
cg17852442	chr1	84945151	-0.09059	0.1051	0.392	0.91	RPF1	2.39
cg25929173	chr2	182548308	-0.4616	0.5356	0.392	0.91		1.96
cg24298280	chr6	125305108	-0.4877	0.5659	0.392	0.91	RNF217	91.87
cg03468349	chr2	264164	-0.0629	0.073	0.392	0.91	ACP1	1.75
cg27245606	chr6	31549038	0.2448	0.2841	0.392	0.91	LTB	4.21
cg06021447	chr3	4345259	-0.05826	0.06761	0.392	0.91	SETMAR	1.39
cg14530275	chr9	16705212	-0.7449	0.8645	0.392	0.91	BNC2	19.1
cg18622084	chr14	50583305	-0.1068	0.1239	0.392	0.91	C14orf138	3.31
cg19586132	chr19	1675848	-0.07471	0.0867	0.392	0.91		2.12
cg04897683	chr5	134871462	-1.644	1.908	0.392	0.91	NEUROG1	18.46
cg20119635	chrX	37707074	-1.721	1.997	0.392	0.91	DYNLT3	27.76
cg14106632	chr19	7895393	-0.3504	0.4066	0.392	0.91	EVI5L	3.96
cg10784542	chr6	169625369	0.864	1.003	0.392	0.91	THBS2	89.72
cg00866976	chr16	56224782	-0.0819	0.09505	0.392	0.91	GNAO1	2.16
cg25858682	chr3	48481793	-0.4401	0.5107	0.392	0.91	CCDC72	3.94
cg10056102	chr8	131280828	-0.7651	0.8878	0.392	0.91	ASAP1	89.4
cg06100442	chr11	60670992	-0.2342	0.2718	0.392	0.91	PRPF19	93.93
cg17372022	chr3	65453516	-0.7672	0.8903	0.392	0.91	MAGI1	88.02
cg21406811	chr1	51271043	-0.4732	0.5492	0.392	0.91	FAF1	87.78
cg14154718	chr14	75745593	-0.9734	1.13	0.392	0.91	FOS	4.82
cg18781240	chr13	27131676	-0.06867	0.07969	0.392	0.91	WASF3	1.57
cg13335769	chr6	33238465	0.6708	0.7785	0.392	0.91	VPS52	68.05
cg12392225	chr2	3464066	-0.2801	0.3251	0.392	0.91	TTC15	92.51
cg25555336	chr12	120806880	-0.1133	0.1315	0.392	0.91	MSI1	2.7
cg14780416	chr7	27209338	-0.9333	1.083	0.392	0.91	MIR196B	6.42
cg06942979	chr22	31501382	-1.367	1.587	0.392	0.91	SELM	41.69
cg25438762	chr3	30647808	-0.0825	0.09575	0.392	0.91	TGFBR2	2.85
cg21926402	chr3	148804275	-1.494	1.734	0.392	0.91	HLTF	3.53
cg05008653	chr17	18907974	-0.3946	0.4579	0.392	0.91	FAM83G	24.53
cg21441505	chr4	1714055	0.07436	0.0863	0.392	0.91	SLBP	2.02
cg20474271	chr5	141931455	-0.0568	0.06592	0.392	0.91		1.53
cg25160915	chr3	113252350	-0.6626	0.769	0.392	0.91	SIDT1	5.22
cg00365411	chr16	2851243	-2.22	2.576	0.392	0.91	TESSP1	75.58
cg10546487	chr1	25070672	-0.5887	0.6832	0.392	0.91	CLIC4	28.94
cg04816699	chr7	4921827	-0.5075	0.589	0.392	0.91	RADIL	11.9
cg06672008	chr16	87769500	-0.6594	0.7653	0.392	0.91	KLHDC4	89.62
cg17340373	chr3	13679068	-1.278	1.484	0.392	0.91	FBLN2	64.52
ch.X.557489R	chrX	34376437	-1.196	1.388	0.392	0.91		14.52
cg20910429	chr11	34380839	-0.1087	0.1262	0.392	0.91		3.36
cg13761419	chr9	116914074	-0.5788	0.6717	0.392	0.91		78.19
cg17856495	chr12	1691867	0.4888	0.5673	0.392	0.91	FBXL14	92.16
cg25472458	chr7	50800607	-0.759	0.8809	0.392	0.91	GRB10	88.78
cg01228355	chr4	47839876	-0.3396	0.3942	0.392	0.91	CORIN	4.43
cg20528583	chr4	81187610	-1.32	1.532	0.392	0.91	FGF5	4.71
cg17033457	chr2	241721504	-2.966	3.443	0.392	0.91	KIF1A	44.34
cg19677807	chr6	168059866	-0.5704	0.662	0.392	0.91		84.63
cg03870261	chr19	2428514	-1.523	1.767	0.392	0.91	LMNB2	64.04
cg15117253	chr12	53835834	0.1737	0.2016	0.392	0.91	PRR13	6.23
cg26540931	chr7	2671163	-0.1971	0.2288	0.392	0.91	TTYH3	2.13
cg16126816	chr5	38258853	-0.6885	0.7991	0.392	0.91	EGFLAM	9.36
cg19554565	chr14	31028155	-0.2181	0.2531	0.392	0.91	G2E3	3.09
cg02342257	chr1	3535872	-0.07548	0.08761	0.392	0.91		2.15
cg09758796	chr16	19239848	-0.6751	0.7836	0.392	0.91	SYT17	85.38
cg15699942	chr12	50677255	-0.06163	0.07153	0.392	0.91	LIMA1	1.89
ch.11.2451667R	chr11	118775282	-0.4326	0.5021	0.392	0.91	BCL9L	5.88
cg10676442	chr3	12525808	-0.1937	0.2249	0.392	0.91	TSEN2	2.3
cg06918793	chr4	77965646	-1.164	1.352	0.392	0.91		50.31
cg23075260	chr8	145617435	-0.5393	0.626	0.392	0.91	ADCK5	81.02
cg20330217	chr10	33578803	-0.3329	0.3864	0.392	0.91	NRP1	94.11
cg22174681	chr1	2013930	-0.862	1.001	0.392	0.91	PRKCZ	87.14
cg12534328	chr20	30449214	-0.348	0.4039	0.392	0.91	DUSP15	6.94
cg12242174	chr14	101498224	-1.925	2.235	0.392	0.91	MIR543	69.31
cg13593562	chr9	13432483	-1.286	1.493	0.392	0.91		74.19
cg18036081	chr22	29605147	-0.8239	0.9564	0.392	0.91	EMID1	48.9
cg02519751	chr3	147126753	1.817	2.11	0.392	0.91	ZIC1	12.1
cg10956818	chr3	54353131	-0.7156	0.8306	0.392	0.91	CACNA2D3	88.68
cg09650488	chr7	1687007	0.7411	0.8603	0.392	0.91		26.58
cg25056770	chr11	57417368	0.1051	0.122	0.392	0.91	YPEL4	3.32
cg00559790	chr1	93914052	-0.5055	0.5868	0.392	0.91	FNBP1L	4.72
cg27528104	chr3	193712338	-0.6918	0.803	0.392	0.91	LOC100128023	88.84
cg24176563	chr6	133562776	-1.297	1.506	0.392	0.91	EYA4	8.64
cg26895571	chr1	35321412	-0.4356	0.5056	0.392	0.91	C1orf212	82.61
cg27648619	chr12	121686604	-1.221	1.417	0.392	0.91	CAMKK2	79.78
cg16433211	chr3	37034693	-0.07074	0.08211	0.392	0.91	EPM2AIP1	2.41
cg12361356	chr1	200708503	-0.4961	0.5759	0.392	0.91	CAMSAP1L1	4.41
cg03989322	chr5	68389537	-0.6004	0.697	0.392	0.91	SLC30A5	5.43
cg14968768	chr12	130680527	0.3477	0.4036	0.392	0.91		92.25
cg05394800	chr13	50707050	-1.398	1.623	0.392	0.91		81.79
cg23792485	chr20	42984453	2.161	2.509	0.392	0.91	HNF4A	67.77
cg13749670	chr9	137611646	-0.8487	0.9852	0.392	0.91	COL5A1	35.87
cg03898010	chr2	242716203	-0.7347	0.8529	0.392	0.91	GAL3ST2	35.02
cg22520791	chr5	178784097	1.213	1.408	0.392	0.91		30.92
cg16902190	chr20	3214756	-1.355	1.574	0.392	0.91	SLC4A11	52.54
cg20430725	chr2	136633430	-0.05346	0.06206	0.392	0.91	MCM6	1.89
cg16648524	chr11	132812683	-0.8615	1	0.392	0.91	OPCML	60.53
cg18239417	chr7	154684963	1.524	1.769	0.392	0.91	DPP6	62.69
cg16449687	chr10	42862876	-3.128	3.631	0.392	0.91	LOC441666	19.75
cg20479384	chr20	2082390	-0.7081	0.8221	0.392	0.91	STK35	5.43
cg03595262	chr11	118954478	0.8279	0.9612	0.392	0.91	HMBS	81.12
cg05653055	chr17	20841843	1.98	2.299	0.392	0.91		79.36
cg08744726	chr7	149323101	-0.9578	1.112	0.392	0.91	ZNF767	23.38
cg13130201	chr1	115124302	-0.0967	0.1123	0.392	0.91	BCAS2	3
cg21920303	chr1	160617356	1.517	1.761	0.392	0.91	SLAMF1	54.83
cg17609330	chr22	23503927	-0.6615	0.7679	0.392	0.91	RAB36	75.52
cg27380724	chr19	55816099	0.949	1.102	0.392	0.91	BRSK1	91.34
cg09185179	chr1	112297970	-0.218	0.253	0.392	0.91	C1orf183	5.09
cg22049899	chr12	47219821	-0.2645	0.3071	0.392	0.91	SLC38A4	4.55
cg13028789	chr6	34856920	-0.1374	0.1595	0.392	0.91	ANKS1A	1.72
cg04886448	chr17	27224035	-0.1575	0.1829	0.392	0.91	FLOT2	3.13
cg23628437	chr8	18867754	-0.6009	0.6976	0.392	0.91	PSD3	86.39
cg00879184	chr10	21823423	-0.07813	0.0907	0.392	0.91	MLLT10	2.48
cg02266732	chr5	63257710	-2.103	2.441	0.392	0.91	HTR1A	28.85
cg26469895	chr2	240143798	0.6509	0.7557	0.392	0.91	HDAC4	86.68
cg17982494	chr6	32190325	1.04	1.207	0.392	0.91	NOTCH4	77.14
cg02693061	chr17	8026413	-0.07362	0.08547	0.392	0.91	HES7	1.95
cg21272774	chr12	54393725	-0.1064	0.1235	0.392	0.91	HOXC9	3.21
cg19853927	chr3	153839743	-0.8067	0.9365	0.392	0.91	SGEF	4.19
cg22003469	chr19	44669119	-0.08101	0.09405	0.392	0.91	ZNF226	2.33
cg01403030	chr9	19026479	-1.821	2.114	0.392	0.91	FAM154A	61.92
cg16438525	chr3	52517742	-0.8179	0.9496	0.392	0.91	NISCH	59.68
cg25828963	chr13	49672483	1.395	1.619	0.392	0.91	FNDC3A	37.56
cg04650403	chr16	67236358	-0.5191	0.6027	0.392	0.91	MIR328	71.79
cg12738609	chr1	236508636	-0.2729	0.3169	0.392	0.91		91.45
cg07156138	chr10	1744124	2.216	2.573	0.392	0.91	ADARB2	73.38
cg17569438	chr6	29768230	-1.572	1.825	0.392	0.91		61.63
cg25900614	chr7	126079083	-1.106	1.284	0.392	0.91	GRM8	83.73
cg27553419	chr6	230959	-2.308	2.68	0.392	0.91		45.38
cg23239150	chr4	5754217	-2.243	2.605	0.392	0.91	EVC	58.91
cg15246693	chr13	107075701	-0.8982	1.043	0.392	0.91		39.49
cg02105666	chr1	999724	-0.3238	0.3759	0.392	0.91		2.27
cg02475283	chr11	978289	-0.3869	0.4492	0.392	0.91	AP2A2	89.82
cg25335009	chr2	240299797	0.344	0.3994	0.392	0.91	HDAC4	94
cg02096397	chr10	102891076	-1.398	1.624	0.392	0.91	TLX1NB	20.88
cg23309527	chr14	52771169	-1.115	1.295	0.392	0.91		75.3
cg08468679	chr1	228594648	-0.2096	0.2434	0.392	0.91	TRIM11	4.82
cg14963534	chr19	17420130	-0.08329	0.09671	0.392	0.91	DDA1	2.13
cg13501359	chr1	197881540	-0.1749	0.2031	0.392	0.91	LHX9	2.67
cg09704555	chr7	27248759	-0.3176	0.3688	0.392	0.91		89.59
cg19354023	chr10	89577882	-0.07722	0.08966	0.392	0.91	ATAD1	2.46
cg25977492	chr6	29365261	2.534	2.943	0.392	0.91	OR12D2	28.78
cg11584041	chr19	42580150	-0.4295	0.4987	0.392	0.91	ZNF574	5.04
cg22358580	chr12	54426725	-0.183	0.2124	0.392	0.91	HOXC4	5.4
cg21529532	chr4	189012434	-0.4835	0.5614	0.392	0.91	TRIML2	89.67
cg07680935	chr11	113745956	-0.396	0.4598	0.392	0.91	USP28	4.52
cg03917894	chr6	144612699	-0.36	0.418	0.392	0.91	UTRN	92.73
cg04387597	chr17	72443179	-0.875	1.016	0.392	0.91	GPRC5C	46
cg15657704	chr10	116164955	-1.273	1.478	0.392	0.91	AFAP1L2	37.48
cg24903589	chr19	5209018	-0.9065	1.053	0.392	0.91	PTPRS	39.25
cg25907594	chr7	128691977	0.4104	0.4765	0.392	0.91	TNPO3	89.79
cg24881657	chr19	17983245	1.866	2.167	0.392	0.91	SLC5A5	53.54
cg13593597	chr21	15755538	-0.1006	0.1168	0.392	0.91	HSPA13	2.56
cg09301471	chr16	89349945	-0.2323	0.2698	0.392	0.91	ANKRD11	95.6
cg08379897	chr2	85805621	0.1377	0.1599	0.392	0.91	VAMP8	4.22
cg04964781	chr16	3013406	-0.08195	0.09516	0.392	0.91	KREMEN2	2.66
cg13798912	chr7	905769	0.484	0.562	0.392	0.91	UNC84A	91.69
cg13698542	chr3	157213371	-0.4644	0.5393	0.392	0.91	VEPH1	88.88
cg19233757	chr8	146024629	-0.2475	0.2874	0.392	0.91	ZNF517	5.81
cg00903438	chr2	208756199	-0.7594	0.8819	0.392	0.91	PLEKHM3	90.4
cg08539965	chr1	21396338	1.632	1.895	0.392	0.91	EIF4G3	53.87
cg14410042	chr9	71654823	-0.6526	0.7578	0.392	0.91	FXN	89.67
cg26279840	chrX	153770418	-1.111	1.29	0.392	0.91	IKBKG	85.56
cg16053334	chr11	65343118	0.1056	0.1227	0.392	0.91	EHBP1L1	2.56
cg24848420	chr4	7765909	-0.5661	0.6573	0.392	0.91	AFAP1	92.51
cg08790491	chr14	58765325	-0.09005	0.1046	0.392	0.91	FLJ31306	2.23
cg17339258	chr14	59655074	-0.2151	0.2498	0.392	0.91	DAAM1	2.34
cg07059052	chr16	2828302	-0.2038	0.2367	0.392	0.91	TCEB2	3.46
cg09814029	chr1	39212920	-0.7377	0.8567	0.392	0.91		82.23
cg09789721	chr4	7463007	-0.9343	1.085	0.392	0.91	SORCS2	30.21
cg17926289	chr18	21166680	-0.2982	0.3463	0.392	0.91	NPC1	3.34
cg17814047	chr7	560788	-0.6816	0.7915	0.392	0.91	PDGFA	25.04
cg06903818	chr14	105444575	-0.9938	1.154	0.392	0.91	AHNAK2	7.75
cg10210448	chr1	6342435	-0.7498	0.8707	0.392	0.91	ACOT7	58.95
cg19377326	chr1	31486063	-1.253	1.455	0.392	0.91	PUM1	72.23
cg00782811	chr6	46293734	-0.6338	0.7361	0.392	0.91	RCAN2	37.16
cg11096658	chr2	88465770	-0.3649	0.4237	0.392	0.91		89.43
cg00172085	chr8	23274626	-0.3442	0.3998	0.392	0.91		93.18
cg00891459	chr1	23670936	-0.7946	0.9227	0.392	0.91	HNRNPR	4.28
cg20246907	chr13	99316927	-1.257	1.46	0.392	0.91		72.61
cg04892651	chr1	111006966	-0.7665	0.8901	0.392	0.91		81.6
cg19708903	chr10	133784308	0.431	0.5005	0.392	0.91	BNIP3	89.46
cg18062128	chr2	97501603	0.8493	0.9864	0.392	0.91		88.85
cg22079616	chr13	21141624	-0.1931	0.2242	0.392	0.91	IFT88	2.14
cg16918846	chr9	38424431	-0.8913	1.035	0.392	0.91	IGFBPL1	7.43
cg01258061	chr17	43275464	-0.1054	0.1224	0.392	0.91		2.81
cg14796679	chr1	169681427	-0.2488	0.289	0.392	0.91	SELL	7.63
cg25756635	chr19	1762031	-1.065	1.237	0.392	0.91	ONECUT3	21.09
cg18878378	chr1	86175136	-0.3168	0.368	0.392	0.91	ZNHIT6	94.32
cg08675654	chr10	112403955	-1.148	1.333	0.392	0.91	RBM20	7.71
cg06652146	chr10	14879979	-0.1926	0.2237	0.392	0.91	CDNF	3.77
cg09417530	chr8	91658296	-1.029	1.195	0.392	0.91	TMEM64	7.84
cg12920793	chr12	108985885	0.1419	0.1648	0.392	0.91	TMEM119	96.91
cg04158884	chr1	233086346	0.5701	0.6621	0.392	0.91	C1orf57	2.15
cg18663897	chr2	240900096	3.839	4.458	0.392	0.91	NDUFA10	77.91
cg14970666	chr5	2038989	0.4104	0.4767	0.392	0.91		8.79
cg08475379	chr20	37302989	-0.7104	0.8251	0.392	0.91		14.85
cg12455300	chr5	40712757	-0.7377	0.8568	0.392	0.91	TTC33	80.61
cg03996020	chr7	157180124	0.6464	0.7507	0.392	0.91	DNAJB6	12.92
cg15621971	chr7	44886477	0.6907	0.8022	0.392	0.91	H2AFV	14.17
cg18565795	chr10	25350802	-0.7659	0.8895	0.392	0.91		88.43
cg17039022	chr1	203595145	-4.132	4.799	0.392	0.91	ATP2B4	60.87
cg13058453	chr1	85584420	-0.6767	0.786	0.392	0.91	WDR63	21.5
cg00573086	chr4	2010926	-0.2263	0.2628	0.392	0.91	WHSC2	2.37
cg05749493	chr20	3149278	-1.82	2.113	0.392	0.91	ProSAPiP1	47.12
cg04852949	chr1	32170929	-0.9508	1.104	0.392	0.91	COL16A1	34.68
cg12993927	chr12	12878755	-0.07831	0.09095	0.392	0.91	APOLD1	2.68
cg19115205	chr5	5062128	-3.615	4.199	0.392	0.91	LOC340094	63.51
cg11889769	chr8	104383730	-0.07127	0.08278	0.392	0.91	CTHRC1	1.73
cg02322365	chr16	65606926	2.11	2.45	0.392	0.91	LOC283867	49.94
cg22887498	chr19	39401301	0.5069	0.5888	0.392	0.91		93.41
cg03613077	chr1	241520904	-0.09841	0.1143	0.392	0.91	RGS7	3.06
cg08482274	chr16	84695680	-0.6104	0.709	0.392	0.91	KLHL36	55.83
cg05749577	chr15	69706710	-0.3542	0.4114	0.392	0.91	KIF23	2.01
cg11544138	chr19	1003455	-0.9039	1.05	0.392	0.91	GRIN3B	42.8
cg21968101	chr19	406560	-1.123	1.305	0.392	0.91	C2CD4C	35.5
cg06067032	chr13	26796571	-0.1181	0.1372	0.392	0.91	RNF6	1.77
cg02621907	chr5	93954419	-0.1657	0.1925	0.392	0.91	ANKRD32	3.79
cg03803818	chr12	110637414	-0.6224	0.723	0.392	0.91	IFT81	85.39
cg15550339	chr10	8445914	-0.817	0.9489	0.392	0.91		86.34
cg10475689	chr16	12142335	1.71	1.987	0.392	0.91	RUNDC2A	54.28
cg13816734	chr13	92092881	-2.617	3.04	0.392	0.91	GPC5	42.28
cg23085846	chr20	62522518	-0.3681	0.4276	0.392	0.91	TPD52L2	85.12
cg21217423	chr8	72917695	-1.573	1.827	0.392	0.91		20.93
cg12043732	chr20	61284223	0.6888	0.8001	0.392	0.91	SLCO4A1	21.59
cg20365580	chr8	22414115	-0.7595	0.8822	0.392	0.91	SORBS3	84.35
cg18671774	chr2	231578304	-0.05709	0.06631	0.392	0.91	CAB39	1.7
cg24067755	chr19	41870099	-0.05523	0.06415	0.392	0.91	B9D2	1.16
cg19405302	chr12	125549972	-0.1101	0.1279	0.392	0.91	AACS	2.6
cg18700813	chr14	102702123	-0.7617	0.8847	0.392	0.91	RAGE	83.24
cg13424284	chr1	26624129	-0.5664	0.6579	0.392	0.91	UBXN11	87.14
cg15627031	chr1	45987517	-0.1877	0.218	0.392	0.91	PRDX1	2.69
cg03019505	chr22	26898513	-1.477	1.715	0.392	0.91	TFIP11	49.7
cg17360330	chr4	4459401	-0.5049	0.5865	0.392	0.91	STX18	89.68
cg22277672	chr7	158444325	-1.491	1.731	0.392	0.91	NCAPG2	73.6
cg09170652	chr12	21654897	-0.1961	0.2278	0.392	0.91	RECQL	5.12
cg24983862	chr17	65242497	-0.4769	0.5539	0.392	0.91	HELZ	11.92
cg13726887	chr9	133541653	-2.016	2.342	0.392	0.91	PRDM12	48.13
cg27326469	chr22	47133964	0.7093	0.8239	0.392	0.91	CERK	5.87
cg00160478	chr2	20739356	-0.594	0.6899	0.392	0.91		81.83
cg12347123	chr2	9686808	-0.2652	0.3081	0.392	0.91	ADAM17	94
cg26679912	chr7	37991986	-0.6519	0.7572	0.392	0.91		80.01
cg02973469	chr11	126152481	-0.08454	0.0982	0.392	0.91	TIRAP	2.23
cg25402706	chr5	171641702	-0.8493	0.9866	0.392	0.91	UBTD2	88.45
cg10787145	chr19	41284032	-0.1011	0.1174	0.392	0.91	RAB4B	3.03
cg12386297	chr1	209605223	-0.8088	0.9395	0.392	0.91	LOC642587	49.28
cg03954999	chr15	25923910	-0.5496	0.6384	0.392	0.91	ATP10A	90.43
cg26589028	chr6	30166475	0.7221	0.8388	0.392	0.91	TRIM26	86.34
cg25980344	chr5	170815414	-0.2382	0.2767	0.392	0.91	NPM1	3.2
cg02509058	chr5	2753746	-1.507	1.75	0.392	0.91	C5orf38	69
cg20735954	chr22	39777886	-0.9352	1.086	0.392	0.91	SYNGR1	43.02
cg15617023	chr13	40113248	-0.9397	1.092	0.392	0.91	LHFP	84.28
cg01829387	chr1	23810930	0.3814	0.443	0.392	0.91	ASAP3	8.38
cg03120361	chr11	16946921	-0.07089	0.08235	0.392	0.91	PLEKHA7	2.23
cg21795699	chr17	15903687	-1.122	1.304	0.392	0.91	ZSWIM7	5.22
cg25736482	chr19	54677232	-0.8471	0.984	0.392	0.91	MBOAT7	30.87
cg01889095	chr9	98052687	-0.609	0.7075	0.392	0.91	FANCC	88.81
cg00438026	chr6	31513267	-0.6739	0.7829	0.392	0.91	ATP6V1G2	35.72
cg13667655	chr9	77707358	-0.4549	0.5285	0.392	0.91	OSTF1	91.91
cg05521659	chr1	201159756	-0.7371	0.8563	0.392	0.91	IGFN1	20.88
cg04429431	chr15	90818945	-0.2764	0.3211	0.392	0.91		91.35
cg14054522	chr16	72699064	-0.264	0.3066	0.392	0.91		4.25
cg01043910	chr6	132834340	-0.09304	0.1081	0.392	0.91	STX7	2.49
cg02636659	chr7	150928707	-1.589	1.846	0.392	0.91	CHPF2	67.83
cg02271603	chr7	33197291	-1.363	1.584	0.392	0.91	BBS9	48.02
cg22490420	chr15	42434040	-0.7527	0.8744	0.392	0.91	PLA2G4F	71.79
cg21809447	chr1	102462682	-1.127	1.309	0.392	0.91	OLFM3	8.6
cg01156550	chr11	2292751	0.9821	1.141	0.392	0.91	ASCL2	31.26
cg19320275	chr21	47063408	0.9131	1.061	0.392	0.91		6.48
cg02672048	chr4	47465818	0.1177	0.1368	0.392	0.91	COMMD8	2.81
cg06387669	chr17	1646196	-0.7379	0.8572	0.392	0.91	SERPINF2	76.21
cg15786705	chr6	28176104	0.2529	0.2939	0.392	0.91		7.63
cg10699049	chr17	25957771	0.6428	0.7467	0.392	0.91	LGALS9	83.4
cg01190522	chr6	144606245	-0.6411	0.7448	0.392	0.91		6.54
cg11034122	chr3	124879970	0.7567	0.8791	0.392	0.91	SLC12A8	61.05
cg09541694	chr16	81484457	-0.2157	0.2506	0.392	0.91	CMIP	92.98
cg10307818	chr15	40650169	-0.9463	1.099	0.392	0.91	DISP2	8.89
cg09916577	chr17	75875795	1.502	1.745	0.392	0.91	FLJ45079	56.39
cg10212621	chr1	120311649	-0.4896	0.5688	0.392	0.91	HMGCS2	18.62
cg01318248	chr1	226736816	-0.6759	0.7853	0.392	0.91	C1orf95	4.69
cg01631215	chr3	67706047	1.154	1.34	0.392	0.91	SUCLG2	84.67
cg05141234	chr6	33265267	-0.4942	0.5742	0.392	0.91	RGL2	10.07
cg11239749	chr6	32781307	-1.452	1.687	0.392	0.91	HLA-DOB	31.88
cg20310759	chr1	87618313	-0.391	0.4542	0.392	0.91	LOC339524	91.93
cg14112570	chr9	131644312	-0.4071	0.473	0.392	0.91	CCBL1	2.25
cg10290988	chr11	1673766	2.067	2.402	0.392	0.91	HCCA2	70.3
cg14283381	chr1	207925198	-0.09919	0.1152	0.392	0.91	CD46	2.4
cg16479401	chr4	83956051	-0.1367	0.1588	0.392	0.91	COPS4	3.14
cg01699819	chr7	1052092	-0.7516	0.8732	0.392	0.91	C7orf50	91.86
cg12592716	chr7	148395181	-0.2817	0.3272	0.392	0.91	CUL1	2.85
cg11577799	chr17	47840653	-0.1323	0.1537	0.392	0.91	FAM117A	2.44
cg13436451	chr6	168378673	-1.819	2.113	0.392	0.91	HGC6.3	69.99
cg11703632	chr20	36226699	0.4844	0.5628	0.392	0.91		7.31
cg19538699	chr3	112281021	-0.1422	0.1653	0.392	0.91	SLC35A5	3.98
cg14286274	chr1	211555998	-0.09895	0.115	0.392	0.91	C1orf97	2.21
cg27028800	chr14	103411330	-0.7235	0.8407	0.392	0.91	CDC42BPB	78.88
cg05323879	chr17	46642104	1.119	1.3	0.392	0.91	HOXB3	63.96
cg03737984	chr11	33280157	-0.6094	0.708	0.392	0.91	HIPK3	6.98
cg19939503	chr1	223919461	-0.4029	0.4681	0.392	0.91	CAPN2	93.6
cg18918137	chr5	135189630	-1.169	1.358	0.392	0.91	LOC153328	86.64
cg17625535	chr7	4807525	-0.3935	0.4572	0.392	0.91	FOXK1	93.96
cg17804611	chr2	15804917	-0.6041	0.7019	0.392	0.91		80.05
cg04444415	chr3	193272869	0.9492	1.103	0.392	0.91	ATP13A4	22.21
cg22346032	chr8	1048841	-2.851	3.313	0.392	0.91		71.04
cg15878471	chr17	18266897	-0.06774	0.07871	0.392	0.91	SHMT1	1.34
cg15281774	chr15	73661908	-2.133	2.479	0.392	0.91	HCN4	19.46
cg19699289	chr2	71132518	-0.2551	0.2964	0.392	0.91	VAX2	94.14
cg19498844	chr21	46707878	0.1115	0.1295	0.392	0.91	POFUT2	2.2
cg07681696	chr2	44065858	-0.4418	0.5133	0.392	0.91	ABCG5	88.41
cg14266927	chr14	75987682	-0.812	0.9435	0.392	0.91	BATF	35.75
cg00892742	chr3	195648562	-0.9707	1.128	0.392	0.91		13.09
cg00545295	chr22	39549491	0.3917	0.4551	0.392	0.91	CBX7	8.19
cg21182454	chr2	112656262	-0.07979	0.09271	0.392	0.91	MERTK	2.57
cg01159003	chr13	79801368	-1.504	1.748	0.392	0.91		35.21
cg18430128	chr19	58570491	-1.894	2.2	0.392	0.91	ZNF135	16.03
cg18279254	chr3	97615749	-0.5865	0.6815	0.392	0.91	CRYBG3	88.73
cg11367404	chr4	170180146	-0.8098	0.941	0.392	0.91	SH3RF1	84.35
cg26468336	chr3	55523173	0.2667	0.3099	0.392	0.91		8
cg07929763	chr2	95815568	-0.2635	0.3062	0.392	0.91	ZNF514	93.8
cg02527472	chr11	27743348	3.372	3.918	0.392	0.91	BDNF	47.82
cg03946707	chr1	33214603	-0.597	0.6938	0.392	0.91	KIAA1522	84.51
cg27374441	chr20	60640967	-0.1544	0.1794	0.392	0.91	TAF4	3.81
cg06501988	chr2	196696232	1.768	2.055	0.392	0.91	DNAH7	54.74
cg03584094	chr10	35535915	-0.3496	0.4062	0.392	0.91	CCNY	93.09
cg12575771	chr5	135231577	-1.315	1.527	0.392	0.91	IL9	14.14
cg09703616	chr6	106347146	-0.5756	0.6689	0.392	0.91		92.2
cg06902379	chr11	107583339	1.269	1.475	0.392	0.91	SLN	72.67
cg03797687	chr12	111843585	-0.0623	0.0724	0.392	0.91	SH2B3	1.46
cg16105558	chr7	119912874	1.986	2.307	0.392	0.91	KCND2	18.21
cg12751521	chr12	109711293	-1.294	1.504	0.392	0.91		29.96
cg01123946	chr16	89163343	-1.612	1.873	0.392	0.91	ACSF3	81.92
cg10685359	chr4	87814065	-1.756	2.041	0.392	0.91	C4orf36	52.85
cg27592331	chr18	19756582	-0.5141	0.5974	0.392	0.91	GATA6	12.43
cg02890434	chr2	200819881	-0.1818	0.2113	0.392	0.91	C2orf60	4.13
ch.13.88042588R	chr13	89244587	-0.0829	0.09633	0.392	0.91		2.09
cg12592779	chr7	6745725	0.1154	0.1342	0.392	0.91	ZNF12	3.52
cg09826001	chr17	42458274	-0.5875	0.6827	0.392	0.91	ITGA2B	85.38
cg24295139	chr19	34850788	-0.7121	0.8275	0.392	0.91		65.89
cg25974277	chr5	71907094	0.3952	0.4592	0.392	0.91		6.11
cg06062940	chr22	44287510	-0.7677	0.8921	0.392	0.91	PNPLA5	5.62
cg22023304	chr19	12407698	-0.6647	0.7724	0.392	0.91		89.38
cg24245418	chr7	24324976	3.245	3.771	0.392	0.91	NPY	48.67
cg19679544	chr15	27189784	-1.639	1.905	0.392	0.91	GABRA5	74.93
cg03860982	chr16	1618836	-0.2724	0.3166	0.392	0.91	IFT140	95.05
cg01866162	chr16	67596514	-0.1486	0.1727	0.392	0.91	CTCF	2.02
cg18258916	chr2	45506158	-1.029	1.196	0.392	0.91		79.57
cg08089900	chr13	31773410	-1.049	1.219	0.392	0.91	B3GALTL	82.03
cg05202407	chr17	18218342	0.1435	0.1667	0.392	0.91	TOP3A	3.55
cg13411311	chr2	241095989	2.147	2.495	0.392	0.91		49.6
cg09252999	chr11	31837429	-0.8557	0.9944	0.392	0.91	PAX6	4.8
cg11693285	chr10	131927345	-2.879	3.346	0.392	0.91		35.2
cg18257103	chr6	33714907	1.057	1.228	0.392	0.91	IP6K3	33.12
cg07333046	chr10	51572323	-1.461	1.697	0.392	0.91	NCOA4	9.72
cg07327178	chr5	8457729	-1.606	1.866	0.392	0.91		17.45
cg22670572	chr1	85690767	0.7789	0.9051	0.392	0.91		14.29
cg27558820	chr16	590094	-0.7482	0.8696	0.392	0.91	SOLH	77.23
cg26133769	chr4	30723855	-2.107	2.449	0.392	0.91	PCDH7	11.29
cg13018903	chr11	124806901	2.176	2.529	0.392	0.91	HEPACAM	87.94
cg07237979	chr11	1874017	-0.5179	0.6019	0.392	0.91	LSP1	91.3
cg20479870	chr15	99192677	-0.3843	0.4466	0.392	0.91	IGF1R	4.15
cg16060330	chr2	173369204	-0.9003	1.046	0.392	0.91	ITGA6	88.9
cg04551025	chr17	80986746	-1.165	1.354	0.392	0.91	B3GNTL1	87.11
cg11709662	chr15	49913013	-0.07125	0.08281	0.392	0.91	C15orf33	2.09
cg13490227	chr8	37551676	-0.8538	0.9923	0.392	0.91		72.4
cg01075553	chr13	113733117	-1.226	1.425	0.392	0.91	MCF2L	43.92
cg02995055	chr13	42535448	-0.3082	0.3582	0.392	0.91	KIAA0564	3.87
cg02763409	chr2	239695552	-1.607	1.867	0.392	0.91		39.21
cg08521655	chr17	3749512	-0.05698	0.06622	0.392	0.91	C17orf85	1.77
cg24071927	chr1	19567861	0.1888	0.2194	0.392	0.91	KIAA0090	4.53
cg24824245	chr12	22198725	-0.1986	0.2309	0.392	0.91	CMAS	94.84
cg00661180	chrX	31285029	1.452	1.688	0.392	0.91	DMD	6.47
cg01162573	chr4	141715259	-1.003	1.165	0.392	0.91		89.18
cg00585572	chr22	41347381	-0.617	0.7171	0.392	0.91	RBX1	7.08
cg02670466	chr3	47020191	0.8233	0.9569	0.392	0.91	NBEAL2	79.04
cg01286624	chr2	242874617	1.672	1.943	0.392	0.91		51.52
cg05139571	chr1	154127138	-0.696	0.8089	0.392	0.91	NUP210L	74.47
cg23247655	chrX	54466701	-2.136	2.483	0.392	0.91	TSR2	19.99
cg17390646	chr12	132872395	-1.168	1.357	0.392	0.91	GALNT9	88.17
cg09515778	chr7	150755072	-0.2116	0.2459	0.392	0.91	CDK5	2.92
cg14586258	chr2	66823365	-2.156	2.506	0.392	0.91		69.51
cg14062238	chr19	1371189	0.91	1.058	0.392	0.91	MUM1	40.06
cg14875093	chr19	38398164	-0.7818	0.9086	0.392	0.91	WDR87	8.02
cg10491546	chr10	126752908	-0.8239	0.9576	0.392	0.91	CTBP2	38.34
cg01154046	chr10	17270601	-0.05659	0.06578	0.392	0.91	VIM	1.92
cg23471848	chr11	82620089	-0.5561	0.6464	0.392	0.91	C11orf82	88.56
cg08055994	chr2	109190922	-0.2842	0.3303	0.392	0.91		93.31
cg27478700	chr11	130298435	-0.1261	0.1465	0.392	0.91	ADAMTS8	3.25
cg12422026	chr1	53516572	-1.277	1.484	0.392	0.91	SCP2	85.48
cg17085299	chr19	46388932	-0.5584	0.649	0.392	0.91	IRF2BP1	3.99
cg15824741	chr20	62730763	-1.118	1.3	0.392	0.91	OPRL1	54.1
cg14331377	chrX	10588732	-0.5118	0.5948	0.392	0.91	MID1	10.24
cg21436111	chr4	84212534	-1.159	1.348	0.392	0.91		76.95
cg24711482	chr3	10670103	-2.14	2.487	0.392	0.91		54.83
cg02821150	chr22	19007132	-2.256	2.622	0.392	0.91	DGCR9	34.93
cg14448169	chr7	120968904	-0.09746	0.1133	0.392	0.91	WNT16	3.29
cg17311469	chr12	58022410	-1	1.162	0.392	0.91	B4GALNT1	26.5
cg01366698	chr3	49397613	-0.5704	0.6629	0.392	0.91	RHOA	91.12
cg09447006	chr11	107880418	-0.2865	0.333	0.392	0.91	CUL5	6.44
cg03951132	chr20	5931305	-0.7465	0.8677	0.392	0.91	MCM8	5.8
cg04681368	chr19	42806184	-0.4534	0.527	0.392	0.91	PRR19	1.93
cg09998474	chrX	30907439	-0.2155	0.2504	0.392	0.91	MAP3K7IP3	2.63
cg15393025	chr1	244318867	-0.1825	0.2122	0.392	0.91		97.55
cg05028773	chr19	13947162	-0.6814	0.792	0.392	0.91	MIR24-2	42.97
cg22655195	chr11	130468548	-2.016	2.343	0.392	0.91		77.39
cg00188971	chrX	48343409	-0.7384	0.8583	0.392	0.91	FTSJ1	90.6
cg12774845	chr14	74486312	-0.6579	0.7648	0.392	0.91	C14orf45	37.65
cg04916911	chr12	86268154	0.3378	0.3926	0.392	0.91	NTS	6.24
cg25007683	chr7	4885596	-1.282	1.49	0.392	0.91	RADIL	29.47
cg13515269	chr12	26274368	1.648	1.915	0.392	0.91	BHLHE41	54.08
cg11941231	chr4	165928549	0.6362	0.7395	0.392	0.91		83.17
cg21383720	chr9	96214543	-0.5864	0.6816	0.392	0.91	FAM120AOS	4.61
cg16770799	chr12	54812606	-0.3646	0.4238	0.392	0.91	ITGA5	7
cg09868556	chr3	52380798	-0.5315	0.6178	0.392	0.91	DNAH1	84.59
cg25463428	chr16	30381109	-0.237	0.2755	0.392	0.91	TBC1D10B	3.98
cg00456723	chrX	9858993	-1.215	1.413	0.392	0.91	SHROOM2	80.33
ch.8.74124882F	chr8	73962328	-0.1815	0.211	0.392	0.91		4.36
cg22743617	chr4	153864540	-0.4124	0.4793	0.392	0.91	FHDC1	90.3
cg26061582	chr7	22766209	0.54	0.6277	0.392	0.91	IL6	4.59
cg16518708	chr16	4385298	-0.1607	0.1868	0.392	0.91	GLIS2	95.74
cg25266135	chr15	77835749	-0.2389	0.2778	0.392	0.91		4.2
cg05390685	chr6	168765998	-1.76	2.046	0.392	0.91		68.8
cg06536629	chr2	136634208	-0.07746	0.09004	0.392	0.91	MCM6	1.93
cg15827387	chr14	73525794	-0.09201	0.107	0.392	0.91	RBM25	2.77
cg22939043	chr6	170059563	0.05745	0.06678	0.392	0.91	WDR27	98.88
cg09357979	chr4	25915643	-0.7263	0.8443	0.392	0.91	C4orf52	8.98
cg10491648	chr2	74648490	-0.1905	0.2215	0.392	0.91	WDR54	3.99
cg09627744	chr16	77228780	-0.4483	0.5211	0.392	0.91	MON1B	91.06
cg13384850	chr7	158589520	0.8837	1.027	0.392	0.91	ESYT2	72.26
cg17158083	chr10	99392763	-0.2848	0.331	0.392	0.91	MORN4	7.76
cg08037727	chr3	194877199	-0.5462	0.635	0.392	0.91	C3orf21	79.39
cg11852814	chr3	111393588	-0.063	0.07324	0.392	0.91	PLCXD2	2.03
cg09160552	chr12	117457899	-0.2313	0.2689	0.392	0.91	FBXW8	94
cg18705408	chr2	20212524	-0.07023	0.08164	0.392	0.91	MATN3	2.09
cg26796283	chr5	174151334	0.1261	0.1466	0.392	0.91	MSX2	3.96
cg04418999	chr7	75681181	-1.282	1.49	0.392	0.91	MDH2	77.9
cg03794617	chr17	78796999	0.6772	0.7873	0.392	0.91	RPTOR	82.7
cg05775895	chr3	12838266	-0.1091	0.1268	0.392	0.91	CAND2	2.24
cg06920740	chr11	534896	-0.5484	0.6376	0.392	0.91	HRAS	8.34
cg18942357	chr13	74184544	-0.5982	0.6954	0.392	0.91		89.1
cg12208638	chr11	66317822	4.691	5.453	0.392	0.91	ACTN3	54.58
cg03787899	chr5	661046	-0.7014	0.8154	0.392	0.91	TPPP	94.92
cg17691545	chr4	87770586	1.023	1.189	0.392	0.91	SLC10A6	52.31
cg26039254	chr4	52917541	-0.06259	0.07276	0.392	0.91	SPATA18	1.64
cg16068669	chr7	143599340	-0.2036	0.2367	0.392	0.91	FAM115A	4.02
cg00973876	chr17	77899208	-0.6301	0.7325	0.392	0.91		72.65
cg05276137	chr20	62370796	-0.4734	0.5504	0.392	0.91	SLC2A4RG	4.47
cg00630453	chr20	2821369	-0.5165	0.6005	0.392	0.91	FAM113A	4.4
cg21969473	chr17	17140219	0.07027	0.08169	0.392	0.91	FLCN	2.48
cg19743869	chr20	44420664	-0.07084	0.08235	0.392	0.91	WFDC3	1.79
cg23457280	chr7	23299726	-0.7533	0.8758	0.392	0.91	GPNMB	87.2
cg18397157	chr1	150551593	-0.5624	0.6538	0.392	0.91	MCL1	5.71
cg06603309	chr11	2724144	0.09688	0.1126	0.392	0.91	KCNQ1	97.92
cg11503359	chr11	73882148	-0.08096	0.09412	0.392	0.91	C2CD3	1.67
cg27361174	chr10	71392654	-0.7392	0.8594	0.392	0.91	C10orf35	79.34
cg14991110	chr10	81892144	-1.028	1.196	0.392	0.91	PLAC9	54.94
cg24707311	chr7	2500070	-0.5074	0.59	0.392	0.91		89.43
cg17596359	chr13	114844124	-0.7487	0.8705	0.392	0.91	RASA3	26.65
cg22672359	chr1	145507515	0.1518	0.1765	0.392	0.91	RBM8A	4.24
cg21399079	chr2	105858139	-1.305	1.518	0.392	0.91	GPR45	78.91
cg15504677	chr19	49521513	-0.521	0.6058	0.392	0.91	LHB	2.55
cg21284880	chr13	40177740	-0.1343	0.1562	0.392	0.91	LHFP	3.77
cg03807741	chr11	62496448	-0.1013	0.1178	0.392	0.91	TTC9C	2.62
cg17486764	chr10	1747589	-1.993	2.318	0.392	0.91	ADARB2	80.64
cg13007035	chr12	91573135	-1.057	1.228	0.392	0.91	DCN	74.45
cg25919797	chr7	157581839	-1.559	1.812	0.392	0.91	PTPRN2	66.53
cg22759624	chr17	47966849	-1.077	1.252	0.392	0.91		36.8
cg08019044	chr2	45355494	-1.562	1.816	0.392	0.91		75.49
cg25257677	chr8	22223985	-0.623	0.7243	0.392	0.91	SLC39A14	86.07
cg13702192	chr6	168968754	-1.048	1.219	0.392	0.91	SMOC2	89.52
cg23706268	chr13	51484060	-0.5616	0.653	0.392	0.91	RNASEH2B	2.85
cg10291119	chr14	103403760	-0.1521	0.1768	0.392	0.91	CDC42BPB	97.2
cg17240499	chr1	213189078	-0.07094	0.08249	0.392	0.91	ANGEL2	2.16
cg13951488	chr7	98254421	1.931	2.245	0.392	0.91	NPTX2	46.57
cg12656896	chr6	8438818	-0.6558	0.7625	0.392	0.91		78.77
cg05259332	chr6	25627764	-0.5821	0.6769	0.392	0.91		90.71
cg06838215	chr10	105389403	1.943	2.259	0.392	0.91	SH3PXD2A	88.62
cg18355869	chr19	55897121	-0.2568	0.2986	0.392	0.91	RPL28	4.98
cg04514556	chr3	71113948	-0.2183	0.2539	0.392	0.91	FOXP1	2.96
cg04820634	chr10	124909415	-0.7282	0.8468	0.392	0.91	HMX2	7.29
cg23985930	chr19	56510200	-2.394	2.783	0.392	0.91	NLRP5	69.07
cg27031586	chr14	97040455	-0.6331	0.7362	0.393	0.91		77.84
cg23851476	chr2	73143677	-0.3541	0.4117	0.393	0.91	EMX1	3.41
cg01066808	chr4	82120198	-1.875	2.18	0.393	0.91	PRKG2	75.48
cg20076468	chr13	113825781	0.6042	0.7025	0.393	0.91	PROZ	97.03
cg10234506	chr1	235291124	-0.3456	0.4019	0.393	0.91	SNORA14B	7.24
cg08610426	chr19	49249123	-2.15	2.5	0.393	0.91	IZUMO1	86.15
cg19590511	chr17	957402	0.813	0.9454	0.393	0.91	ABR	95.16
cg02590856	chr6	117923645	-0.09216	0.1072	0.393	0.91	GOPC	1.73
cg05141787	chr11	2193284	-1.42	1.651	0.393	0.91	TH	30.02
cg09730836	chr5	111496633	-0.1134	0.1318	0.393	0.91	NCRNA00219	3.22
cg22167400	chr17	26633978	-1.453	1.689	0.393	0.91	FLJ40504	43.2
cg01400952	chr12	122460473	-0.1461	0.1699	0.393	0.91	BCL7A	1.52
cg13093389	chr14	21557638	-0.725	0.8432	0.393	0.91	FLJ10357	71.44
cg04739134	chr6	52930747	-0.06082	0.07073	0.393	0.91	FBXO9	1.97
cg26789332	chr1	63788255	-0.2053	0.2388	0.393	0.91	FOXD3	2.42
cg13464448	chr11	130297513	-0.07705	0.08961	0.393	0.91	ADAMTS8	1.89
cg26267081	chr14	94392862	0.9479	1.102	0.393	0.91	FAM181A	37.32
cg04173864	chr8	142241069	1.145	1.331	0.393	0.91		55.66
cg13207467	chr1	201476502	-0.4585	0.5332	0.393	0.91	CSRP1	3.25
cg14976391	chr11	119181492	-1.05	1.221	0.393	0.91	MCAM	19.88
cg26266703	chr8	144699630	-0.07915	0.09204	0.393	0.91	TSTA3	2.49
cg19884262	chr10	129535968	-1.897	2.206	0.393	0.91	FOXI2	38.4
cg22284043	chr13	92051576	0.6792	0.7899	0.393	0.91	GPC5	4.13
cg15732840	chr2	63274615	3.289	3.825	0.393	0.91	LOC100132215	57.71
cg10239941	chr2	27545751	-0.1553	0.1807	0.393	0.91	MPV17	3.77
cg11992426	chr13	114764890	2.073	2.41	0.393	0.91	RASA3	68.7
cg12021535	chrX	137472688	-1.825	2.123	0.393	0.91		26.64
cg04303382	chr17	77766421	-2.096	2.438	0.393	0.91		32.24
cg07115462	chr3	12584270	-1.235	1.436	0.393	0.91		65.24
cg04882233	chr2	121493807	-0.05708	0.06639	0.393	0.91		1.37
cg02765179	chr12	74687404	-0.455	0.5292	0.393	0.91		91.23
cg03284310	chr10	124894415	-0.5312	0.6177	0.393	0.91	HMX3	16.52
cg02064499	chr15	60285234	-1.678	1.951	0.393	0.91		47.17
cg17367168	chr17	79948148	-0.7922	0.9213	0.393	0.91	ASPSCR1	86.72
cg18806980	chr16	84438123	-2.178	2.533	0.393	0.91	ATP2C2	74.65
cg08229366	chr7	130130747	1.726	2.007	0.393	0.91	MESTIT1	60.12
cg07097876	chr15	71409997	-0.7987	0.929	0.393	0.91		81.44
cg14321742	chr10	125034450	2.257	2.625	0.393	0.91		26.75
cg23153655	chr2	10220816	-1.742	2.026	0.393	0.91	CYS1	38.83
cg07470830	chr6	76000847	-1.063	1.237	0.393	0.91		65.23
cg10037005	chr19	49838478	-1.39	1.617	0.393	0.91	CD37	62.58
cg24115835	chr19	8491580	-0.6087	0.708	0.393	0.91	MARCH2	81.89
cg02151463	chr7	109600399	1.617	1.88	0.393	0.91	EIF3IP1	82.2
cg10634922	chr2	142888052	0.7358	0.8558	0.393	0.91	LRP1B	6.78
cg13600002	chr11	11102839	-0.4261	0.4956	0.393	0.91		92.48
cg11242978	chr22	46423387	-0.06385	0.07427	0.393	0.91		1.35
cg26302614	chr5	16465130	-0.5408	0.629	0.393	0.91	ZNF622	26.16
cg18899797	chr5	139120060	-0.956	1.112	0.393	0.91		35.06
cg26604605	chr20	2637211	-0.3607	0.4195	0.393	0.91	SNORD57	93.31
cg04766834	chr13	45912168	-0.5969	0.6943	0.393	0.91	TPT1	89.01
cg00056257	chr3	6901652	-2.609	3.034	0.393	0.91	GRM7	34.2
cg01644518	chr19	40889848	-0.5421	0.6306	0.393	0.91	HIPK4	90.84
cg02346057	chr16	2479628	-0.752	0.8747	0.393	0.91	CCNF	7.04
cg00876681	chr5	121646014	-1.393	1.62	0.393	0.91		78.24
cg21492214	chr8	1692019	-0.9018	1.049	0.393	0.91		86.76
cg22263793	chr19	42501398	-0.07063	0.08215	0.393	0.91		2.44
cg11216616	chr12	120555510	0.267	0.3106	0.393	0.91	RAB35	5.25
cg00125159	chr1	228290140	-1.122	1.305	0.393	0.91	C1orf35	4.64
cg27208052	chr16	58058642	-0.2404	0.2796	0.393	0.91	MMP15	2.47
cg04304561	chr3	49907481	-0.544	0.6328	0.393	0.91	CAMKV	12.61
cg03936251	chr5	55530254	-0.5054	0.5879	0.393	0.91	ANKRD55	90.47
cg20273697	chr2	8977583	-0.06526	0.0759	0.393	0.91	KIDINS220	2.36
cg02869960	chr16	28206097	-1.1	1.279	0.393	0.91	XPO6	82.37
cg27114661	chr2	242255285	-0.08133	0.0946	0.393	0.91	SEPT2	1.73
cg00463004	chr6	107938738	-0.4285	0.4984	0.393	0.91	SOBP	93.08
cg14640712	chr21	45526961	-0.2512	0.2922	0.393	0.91	PWP2	4.06
cg26110710	chr13	88323607	-0.14	0.1628	0.393	0.91	SLITRK5	2.84
cg24842998	chr6	170396910	-0.9362	1.089	0.393	0.91		28.34
cg20893464	chr4	155471593	-0.06175	0.07182	0.393	0.91	PLRG1	1.41
cg03478122	chr2	66809241	-1.747	2.032	0.393	0.91		21.13
cg15854067	chr3	57199318	-0.7644	0.8891	0.393	0.91	IL17RD	7.13
cg18200270	chr5	79950815	0.1428	0.1662	0.393	0.91	MSH3	3.65
cg11416102	chr8	651193	0.3734	0.4344	0.393	0.91	ERICH1	93.07
cg10278102	chr11	20410216	-1.309	1.522	0.393	0.91	PRMT3	48.99
cg22592943	chr2	95787923	-0.2686	0.3125	0.393	0.91	MRPS5	6.94
cg11213396	chr5	174337477	-0.137	0.1593	0.393	0.91		3.9
cg19053142	chr11	111789132	-0.8403	0.9774	0.393	0.91	C11orf52	88.25
cg23903301	chr11	33744366	-0.4905	0.5705	0.393	0.91	CD59	31.95
cg03994465	chr1	119544230	-1.463	1.701	0.393	0.91		17.78
cg07805967	chr10	53459337	-0.6208	0.7221	0.393	0.91	CSTF2T	23.2
cg07358136	chr13	113007810	-0.8532	0.9925	0.393	0.91		90.32
cg07328519	chr19	4064300	0.3599	0.4187	0.393	0.91	ZBTB7A	7.31
cg19230917	chr20	35234226	-0.4879	0.5676	0.393	0.91	C20orf24	4.35
cg24850932	chr3	119396027	0.4493	0.5226	0.393	0.91	COX17	1.92
cg05583921	chr3	42700678	0.435	0.506	0.393	0.91	ZBTB47	90.44
cg09770376	chr22	49637888	-1.944	2.261	0.393	0.91		75.81
cg26898309	chr18	34408894	-0.3922	0.4563	0.393	0.91	C18orf10	4.69
cg04380519	chr17	61778366	-1.431	1.664	0.393	0.91	LIMD2	29.69
cg24105287	chr2	66809985	-1.865	2.169	0.393	0.91		66.52
cg23196129	chr2	120937418	-0.3543	0.4122	0.393	0.91		90.49
cg23316787	chr18	7568159	-0.7181	0.8354	0.393	0.91	PTPRM	4.41
cg07726667	chr10	81679675	-1.222	1.422	0.393	0.91	MBL1P	81.15
cg26677431	chr1	117075710	-0.3189	0.371	0.393	0.91	CD58	93.98
cg20026798	chr4	184826443	-0.9965	1.159	0.393	0.91	STOX2	6.59
cg08725904	chr5	6753790	-0.1915	0.2228	0.393	0.91	POLS	95.79
cg26831087	chr1	1259070	-1.133	1.318	0.393	0.91	GLTPD1	74.99
cg22430036	chr7	134592620	-0.908	1.056	0.393	0.91	CALD1	88.18
cg05677402	chr11	57335051	-0.4897	0.5697	0.393	0.91	UBE2L6	2.42
cg16782524	chr8	141584720	-0.5122	0.5959	0.393	0.91	EIF2C2	89.67
cg05798321	chr1	222210486	-1.547	1.799	0.393	0.91		54.67
cg23405575	chr3	11034281	-0.1315	0.153	0.393	0.91	SLC6A1	4.16
cg04854343	chr20	2731560	-0.8643	1.005	0.393	0.91	EBF4	8.35
cg06562570	chr14	97263560	-0.2759	0.321	0.393	0.91	VRK1	3.13
cg01455446	chr4	140061136	0.7178	0.835	0.393	0.91	ELF2	88.28
cg26168118	chr14	105751711	1.37	1.593	0.393	0.91	BRF1	66.83
cg26162534	chr19	35420904	-0.9671	1.125	0.393	0.91	ZNF30	92.07
cg22202786	chr5	76383494	-0.6677	0.7768	0.393	0.91	LOC728723	49
cg18127410	chr11	9113184	-3.079	3.582	0.393	0.91	SCUBE2	27.73
cg09785377	chr15	60644157	5.048	5.873	0.393	0.91	ANXA2	73.83
cg21120664	chr21	44299807	-0.5428	0.6314	0.393	0.91	WDR4	5.21
cg03430605	chr6	38099768	-0.7681	0.8936	0.393	0.91	ZFAND3	86.03
cg08016802	chr7	76027001	-0.1973	0.2295	0.393	0.91	ZP3	3.03
cg11574612	chr6	46620502	-0.1898	0.2209	0.393	0.91	CYP39A1	4.91
cg07053546	chr2	161185941	-0.9642	1.122	0.393	0.91	RBMS1	79.54
cg01382900	chr6	13615583	-0.05631	0.06551	0.393	0.91	NOL7	1.43
cg14203158	chr10	13206513	-0.8079	0.9399	0.393	0.91	MCM10	85.67
cg17915961	chr10	103881480	-0.8021	0.9332	0.393	0.91	LDB1	21.56
cg19704902	chr2	8445893	-0.8156	0.9489	0.393	0.91		83.86
cg04311510	chr1	154472292	-1.014	1.179	0.393	0.91	SHE	84.29
cg00187606	chr3	128598469	-0.05481	0.06377	0.393	0.91	ACAD9	1.49
cg17623116	chr3	26751066	2.847	3.312	0.393	0.91	LRRC3B	43.66
cg02633371	chr17	35298618	-2.008	2.337	0.393	0.91	LHX1	54.43
cg13943052	chr15	40987167	-0.1941	0.2259	0.393	0.91	RAD51	3.25
cg14931304	chr3	160167551	-0.06354	0.07393	0.393	0.91	TRIM59	1.34
cg21621910	chr2	102486284	-0.1593	0.1853	0.393	0.91	MAP4K4	95.31
cg03003009	chr4	17616265	-0.1106	0.1287	0.393	0.91	MED28	2.77
cg07125112	chr15	44486621	1.028	1.196	0.393	0.91	FRMD5	51.12
cg19762564	chr5	61420932	-0.2956	0.3439	0.393	0.91		93.79
cg01290542	chr8	144563403	0.1718	0.1999	0.393	0.91	ZC3H3	96.04
cg00159523	chr10	114713187	0.141	0.164	0.393	0.91	TCF7L2	4.03
cg18413706	chr21	39759139	-0.7816	0.9094	0.393	0.91	ERG	18.33
cg10325600	chr1	220101785	-0.6203	0.7218	0.393	0.91	SLC30A10	5.54
cg09701062	chr5	133446318	-0.936	1.089	0.393	0.91		56.58
cg25048202	chr15	66993412	-0.5695	0.6626	0.393	0.91	SMAD6	11.24
cg27086157	chr13	114872606	2.58	3.002	0.393	0.91	RASA3	47.79
cg14291194	chr7	33149114	-0.0687	0.07993	0.393	0.91	RP9	1.98
cg24277128	chr6	31633779	-0.2751	0.3201	0.393	0.91	CSNK2B	7.46
cg18898496	chr5	20144814	1.357	1.579	0.393	0.91		80.56
cg22251879	chr2	242144684	-0.3507	0.408	0.393	0.91	ANO7	88.8
cg16793173	chr4	170173209	-0.5518	0.642	0.393	0.91	SH3RF1	93.08
cg10572354	chrX	99194929	-2.292	2.667	0.393	0.91	LOC442459	67.41
cg10376360	chr12	98798276	-0.9616	1.119	0.393	0.91		73.17
cg03516551	chr7	2764919	-0.3466	0.4033	0.393	0.91		91.09
cg12728517	chr11	6947552	0.07659	0.08912	0.393	0.91	ZNF215	2.21
cg13746354	chr6	169592334	1.173	1.365	0.393	0.91		72.5
cg22475952	chr6	24704389	-0.3157	0.3674	0.393	0.91	ACOT13	93.12
cg06720001	chr18	51795815	-0.0834	0.09704	0.393	0.91	POLI	1.4
cg25146261	chr2	222053559	-1.584	1.843	0.393	0.91		31.1
cg18597677	chr12	132330088	-1.325	1.542	0.393	0.91	MMP17	64.25
cg19657960	chr10	135030815	-1.65	1.92	0.393	0.91	KNDC1	52.37
cg16130019	chr7	28060181	-0.1103	0.1284	0.393	0.91	JAZF1	3.31
cg02391922	chr15	60837277	-0.4517	0.5256	0.393	0.91	RORA	87.17
cg05463119	chr1	5951028	-0.1933	0.225	0.393	0.91	NPHP4	95.39
cg17251319	chr5	16617427	-0.2686	0.3125	0.393	0.91	FAM134B	5.07
cg15132055	chr6	31624649	0.5059	0.5886	0.393	0.91	APOM	90.99
cg07148145	chr7	99437259	1.199	1.395	0.393	0.91	CYP3A43	65.86
cg02725900	chr11	118965121	-0.6582	0.766	0.393	0.91	H2AFX	6.14
cg02130953	chr14	78639767	-2.557	2.976	0.393	0.91		79.21
cg13782561	chr9	94185786	-0.7451	0.867	0.393	0.91	NFIL3	3.26
cg01906695	chr12	48399493	-0.4751	0.5528	0.393	0.91	COL2A1	85.63
cg26270879	chr20	31768463	-0.4493	0.5228	0.393	0.91	C20orf70	90.88
cg25153741	chr5	177913468	0.3644	0.424	0.393	0.91	COL23A1	6.18
cg19675664	chr14	64760831	-0.7428	0.8644	0.393	0.91	ESR2	2.84
cg09211494	chr2	225129662	-0.3798	0.442	0.393	0.91		92.71
cg10089357	chr6	32086818	-0.2906	0.3381	0.393	0.91	ATF6B	10.8
cg23238134	chr2	233323718	-1.145	1.333	0.393	0.91	ALPI	46.11
cg14266287	chr2	239334506	0.8178	0.9517	0.393	0.91	ASB1	59.48
cg09318120	chr6	149638382	-0.1643	0.1912	0.393	0.91	MAP3K7IP2	5.09
cg03758774	chr6	32936478	-0.997	1.16	0.393	0.91	BRD2	3.98
cg17102747	chr6	30076980	-0.8691	1.011	0.393	0.91	TRIM31	14.96
cg12220034	chr12	116457644	0.8097	0.9422	0.393	0.91	MED13L	35.43
cg23735339	chr15	51350231	-0.2131	0.248	0.393	0.91	TNFAIP8L3	94.81
cg13192688	chr4	1742950	-0.6424	0.7476	0.393	0.91	TACC3	87.57
cg22226839	chr1	203596051	-0.1368	0.1592	0.393	0.91	ATP2B4	4.19
cg19506794	chr14	104979611	-1.426	1.659	0.393	0.91		38.43
cg03269060	chr3	158450208	2.859	3.327	0.393	0.91	RARRES1	8.99
cg10992925	chr3	50192260	-0.324	0.377	0.393	0.91	SEMA3F	6.45
cg13433687	chr9	26293669	-2.205	2.566	0.393	0.91		55.08
cg11724085	chr12	124429944	-0.8443	0.9825	0.393	0.91	CCDC92	79.11
cg17883067	chr3	136537817	-0.368	0.4282	0.393	0.91	TMEM22	7.69
cg22958403	chr14	95927445	-0.9664	1.125	0.393	0.91	C14orf49	53.38
cg17405000	chr5	55147245	-1.068	1.243	0.393	0.91	IL31RA	82.83
cg24929613	chr19	37064166	-0.08119	0.09449	0.393	0.91	ZNF529	3.02
cg16915659	chr10	60032665	-0.2109	0.2454	0.393	0.91	CISD1	94.7
cg14081737	chr9	116111377	-1.015	1.181	0.393	0.91	BSPRY	74.04
cg18935353	chr11	66085250	-0.683	0.7949	0.393	0.91	CD248	47.65
cg18397882	chr19	19050971	-0.8404	0.978	0.393	0.91	HOMER3	24.33
cg08929197	chr6	158068523	0.6613	0.7696	0.393	0.91	ZDHHC14	87.48
cg00251738	chr7	77428046	-0.4659	0.5422	0.393	0.91	PHTF2	6.48
cg15226135	chr22	50900278	0.5389	0.6272	0.393	0.91	SBF1	79.17
cg07886195	chr19	11263615	0.8597	1	0.393	0.91	SPC24	84.9
cg21313137	chr20	44462302	-0.4161	0.4843	0.393	0.91	SNX21	6.86
cg01001101	chr7	31726494	-1.295	1.507	0.393	0.91	C7orf16	21.87
cg15207313	chr17	5584938	0.9205	1.071	0.393	0.91		86.74
cg23527387	chr2	100056660	-1.04	1.211	0.393	0.91	REV1	73.44
cg16946271	chr6	119666271	-1.11	1.292	0.393	0.91	MAN1A1	74.48
cg14514949	chr3	196231404	-0.4806	0.5593	0.393	0.91	RNF168	78.76
cg10071824	chr13	28366759	-0.2676	0.3114	0.393	0.91	GSX1	3.43
cg16292768	chr8	27467783	0.5686	0.6618	0.393	0.91	CLU	86.67
cg10375802	chr1	233086192	0.8813	1.026	0.393	0.91	C1orf57	3.89
cg17371911	chr8	10683139	-0.1689	0.1965	0.393	0.91	PINX1	4.35
cg02782630	chr4	84406624	-0.586	0.682	0.393	0.91	FAM175A	25.48
cg06139029	chr3	179606362	-1.912	2.225	0.393	0.91	PEX5L	71.75
cg24078554	chr1	120182239	1.012	1.178	0.393	0.91	ZNF697	70.4
cg00580562	chr10	21789124	1.572	1.83	0.393	0.91		61
cg21512075	chr14	74318575	-0.07506	0.08736	0.393	0.91	PTGR2	2.23
cg17914107	chr4	169481028	-1.268	1.476	0.393	0.91	PALLD	62.31
cg12957265	chr15	57026014	-0.9429	1.097	0.393	0.91	ZNF280D	15.64
cg07562988	chr15	48624198	-0.2261	0.2631	0.393	0.91	DUT	3.24
cg26462931	chr6	112194695	-0.06584	0.07663	0.393	0.91	FYN	1.39
cg22233425	chr4	93217985	-2.672	3.11	0.393	0.91		55.29
cg14219256	chr10	76779305	0.7062	0.8219	0.393	0.91	MYST4	34.7
cg13549444	chr12	7060474	-0.7595	0.884	0.393	0.91	PTPN6	77.03
cg15867428	chr1	41267920	-0.5679	0.661	0.393	0.91	KCNQ4	12.7
ch.X.188238R	chrX	12813542	0.4862	0.5659	0.393	0.91	PRPS2	7.58
cg27645259	chr19	41119669	0.3175	0.3695	0.393	0.91	LTBP4	8.06
cg00253658	chr16	54210496	-0.3329	0.3875	0.393	0.91		6.37
cg14173815	chr17	27049557	-0.7875	0.9166	0.393	0.91	RPL23A	70.96
cg11180129	chr14	78147567	-0.2833	0.3298	0.393	0.91	ALKBH1	93.56
cg26987521	chr12	64360878	-0.5031	0.5856	0.393	0.91	SRGAP1	87
cg21027035	chr7	152591949	0.8426	0.9808	0.393	0.91		84.5
cg17128646	chr2	198363565	-0.7636	0.8888	0.393	0.91	HSPD1	3.77
cg17034959	chr12	132321329	-0.8254	0.9607	0.393	0.91	MMP17	41.75
cg07056506	chrX	103357323	1.676	1.951	0.393	0.91	MCART6	15.11
cg11150191	chr14	94391285	-0.7439	0.8658	0.393	0.91	FAM181A	84.67
cg22071104	chr3	12709263	-1.006	1.171	0.393	0.91		83.53
cg10581263	chr1	156561879	-0.499	0.5808	0.393	0.91	APOA1BP	4.77
cg18593081	chr1	181286640	-1.898	2.209	0.393	0.91		38.81
cg03404550	chr6	140305011	1.427	1.661	0.393	0.91		19.64
cg25034155	chr10	80945359	-1.446	1.683	0.393	0.91	ZMIZ1	37.74
cg08892082	chr10	17233252	-0.2224	0.2589	0.393	0.91	TRDMT1	94.59
cg03246694	chr9	125109542	-1.071	1.246	0.393	0.91		5.14
cg15408020	chr6	74987753	-2.755	3.207	0.393	0.91		38.68
cg01457418	chr15	75094936	-0.557	0.6484	0.393	0.91	CSK	81.05
cg14023999	chr15	90543224	-0.8723	1.015	0.393	0.91		54.42
cg11902408	chr3	14859299	-0.9356	1.089	0.393	0.91	FGD5	63.15
cg08169020	chr14	69256888	-0.2587	0.3011	0.393	0.91	ZFP36L1	4.31
cg00011578	chr19	46850432	-0.4211	0.4902	0.393	0.91	PPP5C	9
cg00777627	chr6	166075755	-1.223	1.423	0.393	0.91	PDE10A	7.58
cg24884217	chr6	32038155	-1.138	1.325	0.393	0.91	TNXB	56.18
cg02855203	chr11	62569427	-0.2362	0.2749	0.393	0.91	NXF1	93.54
cg08494713	chr6	99872804	0.1746	0.2033	0.393	0.91	SFRS18	3.95
cg05151496	chr11	65711834	-0.2956	0.3441	0.393	0.91	TSGA10IP	92.04
cg09529783	chr8	1958930	-1.365	1.589	0.393	0.91		43.02
cg15615638	chr3	10401482	-1.673	1.947	0.393	0.91	ATP2B2	68.51
cg22848779	chr4	103997452	-0.3978	0.463	0.393	0.91	NHEDC2	1.98
cg08575950	chrX	20135450	-1.639	1.907	0.393	0.91	MAP7D2	63.41
cg14755900	chr20	30064291	3.192	3.715	0.393	0.91	REM1	53.7
cg09264231	chr1	178056133	0.7608	0.8856	0.393	0.91		71.7
cg00138267	chr9	125667186	-0.3666	0.4267	0.393	0.91	RC3H2	2.06
cg08371976	chr3	8725297	-1.171	1.363	0.393	0.91		42.63
cg03771099	chr1	1917911	-0.7064	0.8223	0.393	0.91	KIAA1751	43.09
ch.12.2579909R	chr12	123066650	-0.3261	0.3796	0.393	0.91	KNTC1	8.86
cg05080966	chr8	145549812	-1.042	1.213	0.393	0.91	DGAT1	55.69
cg09565576	chr7	2314707	-0.4113	0.4788	0.393	0.91	SNX8	89.09
cg17829914	chr5	72385895	-1.832	2.133	0.393	0.91	FCHO2	72.14
cg23931150	chr10	54114224	-1.307	1.521	0.393	0.91		77.88
cg26809482	chr1	16940026	-0.08903	0.1036	0.393	0.91	NBPF1	2.14
cg17676574	chr3	126237373	-1.24	1.444	0.393	0.91	UROC1	51.24
cg08616243	chr8	104225390	-0.5463	0.636	0.393	0.91	BAALC	89.42
cg01291398	chr8	1830682	-1.353	1.575	0.393	0.91	ARHGEF10	40.72
cg03278924	chr18	33709863	-0.0574	0.06682	0.393	0.91	ELP2	1.52
cg13311886	chr15	22979752	-0.6947	0.8087	0.393	0.91	CYFIP1	91.79
cg02253499	chr3	12602046	-0.6708	0.781	0.393	0.91	MKRN2	80.06
cg11586605	chr11	108535779	-0.4122	0.4798	0.393	0.91	DDX10	11.1
cg14415629	chr11	33033607	-0.9652	1.124	0.393	0.91		73.81
cg02020296	chr15	96900272	-0.2265	0.2637	0.393	0.91		3.02
cg08157300	chr17	74722097	-0.09877	0.115	0.393	0.91	C17orf95	2.57
cg12101544	chr1	114637532	-1.388	1.616	0.393	0.91	SYT6	41.38
cg18338319	chr2	20851152	-0.06202	0.0722	0.393	0.91	HS1BP3	2.01
cg12220376	chr1	165823772	-0.414	0.482	0.393	0.91	UCK2	90.55
cg21979559	chr5	17224135	0.5816	0.6771	0.393	0.91	BASP1	11.52
cg11354629	chr13	28366598	-0.5977	0.6959	0.393	0.91	GSX1	3.9
cg15055890	chr3	11747650	-0.9437	1.099	0.393	0.91	VGLL4	86.59
cg27042528	chr19	513536	-0.5085	0.592	0.393	0.91	C19orf20	87.67
cg19035075	chr7	4736276	-0.2258	0.2629	0.393	0.91	FOXK1	94.44
cg18021506	chr2	219271208	-0.1059	0.1233	0.393	0.91		2.51
cg14725952	chr19	5294093	-0.8353	0.9725	0.393	0.91	PTPRS	6.53
cg14396328	chr7	45761429	-0.4893	0.5696	0.393	0.91	ADCY1	90.04
cg01017197	chr10	102046482	0.102	0.1187	0.393	0.91	BLOC1S2	2.75
cg26880806	chr2	98262454	-0.1473	0.1715	0.393	0.91	COX5B	1.74
cg06836319	chr13	112319172	-2.298	2.675	0.393	0.91		59.02
cg24951781	chr5	132114055	-0.8936	1.04	0.393	0.91	SEPT8	47.55
cg20710394	chr4	170947395	-0.05652	0.0658	0.393	0.91	MFAP3L	1.58
cg01826322	chr11	82997446	-0.2554	0.2974	0.393	0.91	CCDC90B	4.09
cg17356964	chr6	106582638	-1.653	1.925	0.393	0.91		77.12
cg14038484	chr19	58281450	-0.09166	0.1067	0.393	0.91	ZNF586	3.4
cg17481912	chr3	158390821	-1.655	1.927	0.393	0.91	LXN	41.64
cg25783892	chr10	85898649	2.073	2.414	0.393	0.91	GHITM	29.45
cg26617272	chr1	43279726	1.029	1.198	0.393	0.91	CCDC23	46.2
cg13467672	chr17	40464625	-0.6429	0.7485	0.393	0.91		22.84
cg15497991	chr20	50142702	-0.5964	0.6944	0.393	0.91	NFATC2	84.35
cg17598937	chr1	37047802	-1.574	1.833	0.393	0.91		72.16
cg17403708	chr19	6361531	-0.4857	0.5655	0.393	0.91	CLPP	2.16
cg11526347	chr5	114365928	-3.186	3.71	0.393	0.91		61.45
cg05462328	chr2	172963910	-0.1922	0.2238	0.393	0.91		4.59
cg23268208	chr22	30476345	-1.611	1.875	0.393	0.91	HORMAD2	15.12
cg02386420	chr17	78806870	-1.211	1.41	0.393	0.91	RPTOR	36.18
cg14990076	chr12	23116550	-2.935	3.417	0.393	0.91		63.58
cg15520052	chr7	69808286	-0.4553	0.5302	0.393	0.91	AUTS2	91.34
cg22595920	chr1	9716050	-0.7997	0.9311	0.393	0.91	C1orf200	78.08
cg18772399	chr8	89478349	-2.335	2.719	0.393	0.91		27.72
cg15036284	chr7	42972593	1.047	1.219	0.393	0.91	MRPL32	17.25
cg20652404	chr15	74218904	0.6168	0.7181	0.393	0.91	LOXL1	13.42
cg20483361	chr2	202826147	-0.3904	0.4546	0.393	0.91		90.23
cg03958038	chr10	77164227	-0.5649	0.6577	0.393	0.91	C10orf41	12.88
cg08173619	chr19	11776160	-0.4737	0.5515	0.393	0.91		87.26
cg27458327	chr12	56878323	-1.146	1.334	0.393	0.91	GLS2	82.86
cg15638366	chr2	173313454	-1.167	1.359	0.393	0.91	ITGA6	47.64
cg21899940	chr15	65372140	-0.7344	0.8551	0.393	0.91		48.03
cg26015190	chr18	9137949	-0.09962	0.116	0.393	0.91	ANKRD12	2.31
cg19564884	chr17	8193298	-0.1671	0.1945	0.393	0.91	RANGRF	94.93
cg07721365	chr1	154378444	-0.2246	0.2616	0.393	0.91	IL6R	2.89
cg08607221	chr19	11470516	-0.3296	0.3838	0.393	0.91	LPPR2	92.76
cg05802990	chr6	2636796	-0.5533	0.6443	0.393	0.91	C6orf195	38.87
cg05501285	chr5	131563764	-0.1031	0.1201	0.393	0.91	P4HA2	3.32
cg24201296	chr17	37793426	-0.1727	0.2011	0.393	0.91	STARD3	1.66
cg11965976	chr5	127874463	-0.1322	0.1539	0.393	0.91	FBN2	3.57
cg13055709	chr1	234852861	0.7224	0.8412	0.393	0.91		70.33
cg14462040	chr9	139550969	1.261	1.469	0.393	0.91		36.77
cg05261289	chr2	96874823	-0.4682	0.5452	0.393	0.91	STARD7	5.01
cg21052932	chr14	51342320	-1.483	1.727	0.393	0.91	ABHD12B	78.77
cg25588389	chr7	2654420	2.636	3.069	0.393	0.91		53.27
cg12475128	chr17	79479987	-0.08142	0.09481	0.393	0.91	ACTG1	2.32
cg15321997	chr8	23315326	-0.1665	0.1939	0.393	0.91	ENTPD4	2.78
cg01006077	chr7	100965198	-0.09501	0.1106	0.393	0.91	RABL5	1.98
cg20407230	chr10	18949123	-0.3415	0.3977	0.393	0.91	ARL5B	6.42
cg17846466	chr1	85391429	-0.8449	0.9839	0.393	0.91	MCOLN2	90.13
cg21053602	chr15	55790509	-0.3475	0.4047	0.393	0.91	DYX1C1	1.7
cg02854090	chr6	25726895	-1.518	1.768	0.393	0.91	HIST1H2AA	86.15
cg10255879	chr16	85590345	-0.06035	0.07028	0.393	0.91		1.8
cg14948290	chr12	121079096	-0.329	0.3831	0.393	0.91	CABP1	4.21
cg24133241	chr19	11771597	-0.5519	0.6427	0.393	0.91		90.69
cg09228051	chr16	48265760	-1.135	1.322	0.393	0.91	ABCC11	79.99
cg24207529	chr2	220299672	-1.385	1.613	0.393	0.91	SPEG	43.21
cg04646186	chr15	27215757	-1.697	1.976	0.393	0.91	GABRG3	20.32
cg22528270	chr7	151505116	-1.537	1.789	0.393	0.91	PRKAG2	76.38
cg08846853	chr5	181922	0.6669	0.7766	0.393	0.91	PLEKHG4B	86.51
cg20480070	chr10	132366653	-1.431	1.666	0.393	0.91		61.96
cg20920983	chr15	77224987	-0.8012	0.9331	0.393	0.91	RCN2	18.77
cg08690412	chr3	9240454	-0.5877	0.6844	0.393	0.91	SRGAP3	43.97
cg05560951	chr11	64658226	-0.2803	0.3264	0.393	0.91		93.69
cg07071206	chr18	44140466	1.467	1.709	0.393	0.91	LOXHD1	87.66
cg05756954	chrX	8751266	0.6534	0.761	0.393	0.91		8.8
cg14142965	chr12	104609432	-0.1152	0.1342	0.393	0.91	TXNRD1	3.5
cg24618716	chr2	232573223	-0.4384	0.5105	0.393	0.91	PTMA	3.62
cg12671247	chr5	34905841	-1.436	1.672	0.393	0.91	RAD1	77.18
cg08620474	chr2	38304517	-0.093	0.1083	0.393	0.91	CYP1B1	3.22
cg13729891	chr17	7108468	-0.214	0.2492	0.393	0.91	DLG4	3.87
cg13498284	chr17	3844303	-1.139	1.326	0.393	0.91	ATP2A3	70.59
cg04100397	chr2	110875551	-1.18	1.374	0.393	0.91	MALL	73.09
cg00233887	chr5	138274697	-0.351	0.4088	0.393	0.91		93.86
cg02347074	chr2	223155925	-1.944	2.264	0.393	0.91	PAX3	12.87
cg05969021	chr1	23886005	-0.05106	0.05946	0.393	0.91	ID3	1.18
cg00164150	chr2	20101139	-2.183	2.543	0.393	0.91	TTC32	13.12
cg00615473	chr21	32930423	-0.7406	0.8625	0.393	0.91	TIAM1	5.21
cg06874016	chr17	40177415	-0.7716	0.8986	0.393	0.91	NKIRAS2	34.17
cg04729371	chr11	111637213	-0.4231	0.4928	0.393	0.91	PPP2R1B	3.41
cg02946903	chr11	45742200	2.304	2.684	0.393	0.91		51.86
cg01417313	chr1	210409662	-0.6379	0.7429	0.393	0.91	SERTAD4	88.4
cg18730926	chr2	120396872	-0.5773	0.6723	0.393	0.91	PCDP1	50.77
cg04657804	chr17	36452841	-0.341	0.3972	0.393	0.91	MRPL45	4.69
cg22262140	chr22	21986976	-0.7042	0.8201	0.393	0.91	CCDC116	13.55
cg03541909	chr19	52114809	-2.048	2.385	0.393	0.91	SIGLEC5	56.63
cg16209045	chr19	2328691	-0.05498	0.06403	0.393	0.91	SPPL2B	1.39
cg08589270	chr7	150949204	-0.2003	0.2332	0.393	0.91	SMARCD3	3.52
cg00544573	chr2	210195731	-1.673	1.948	0.393	0.91		54.16
cg19867481	chr5	1282984	-1.368	1.593	0.393	0.91	TERT	71.89
cg23642130	chr19	30866365	-0.2793	0.3253	0.393	0.91	ZNF536	3.99
cg10118705	chr2	239974138	-0.7769	0.9048	0.393	0.91	HDAC4	91.01
ch.13.53330881F	chr13	54432880	0.829	0.9655	0.393	0.91		11.07
cg13687998	chr1	26560560	-0.06943	0.08087	0.393	0.91	CCDC21	2.26
cg04589523	chr2	207537139	-0.8684	1.011	0.393	0.91	DYTN	78.68
cg17512522	chr20	6195391	2.367	2.757	0.393	0.91		73.35
cg05652090	chr12	118293169	-0.7208	0.8395	0.393	0.91	KSR2	52.01
cg12567521	chr2	55384477	-0.7321	0.8527	0.393	0.91		74.16
cg08722996	chr11	120478401	-0.6467	0.7533	0.393	0.91		70.58
cg06585141	chr10	129844711	0.6014	0.7004	0.393	0.91	PTPRE	86.42
cg21654383	chr2	85641076	-3.126	3.641	0.393	0.91		25.65
cg12985237	chr5	6739530	-0.7412	0.8633	0.393	0.91	POLS	85.5
cg17535550	chr8	26047902	-1.017	1.184	0.393	0.91		16.94
cg16103595	chr1	19577740	-0.4871	0.5674	0.393	0.91	MRTO4	4.34
cg03880033	chr16	55866757	-1.367	1.593	0.393	0.91	CES1	24.67
cg05045517	chr1	28573736	0.1823	0.2124	0.393	0.91		3
cg15039399	chr11	67275985	-0.08467	0.09862	0.393	0.91	CDK2AP2	2.05
cg17446824	chr7	150929507	0.1411	0.1643	0.393	0.91	CHPF2	2.74
cg00395579	chr8	103243598	-0.6713	0.7819	0.393	0.91	RRM2B	36.49
cg15719126	chr11	45907147	-0.08373	0.09753	0.393	0.91	MAPK8IP1	2.4
cg19595850	chr1	3712909	-0.28	0.3262	0.393	0.91	LRRC47	4.35
cg16221289	chr6	39757308	-0.5292	0.6164	0.393	0.91		91
cg12231969	chr2	119605253	-1.962	2.286	0.393	0.91	EN1	30.8
cg03152428	chr21	46850691	-1.08	1.258	0.393	0.91	COL18A1	47.24
cg06107104	chr17	73617762	-0.9298	1.083	0.393	0.91	MYO15B	68.67
cg20118577	chr18	72839832	0.551	0.6418	0.393	0.91		38.4
cg08696928	chr8	19042579	-0.4452	0.5186	0.393	0.91		90.77
cg01911237	chr8	134582305	-0.2018	0.2351	0.393	0.91	ST3GAL1	1.47
cg22953168	chr15	48146503	-0.1748	0.2037	0.393	0.91		94.56
cg24923678	chr4	3261226	-0.6436	0.7497	0.393	0.91	C4orf44	95.44
cg21713257	chr4	159593619	-0.1273	0.1483	0.393	0.91	ETFDH	3.52
cg12215294	chr3	40350768	1.382	1.61	0.393	0.91	EIF1B	39.12
cg01766699	chr2	196602679	-1.319	1.537	0.393	0.91	DNAH7	84.53
cg16884529	chr2	99754933	-0.8657	1.008	0.393	0.91	TSGA10	89.68
cg24874425	chr1	17846708	-0.4927	0.574	0.393	0.91		21.78
cg00772863	chr16	34405690	-3.595	4.188	0.393	0.91	UBE2MP1	34.29
cg00141162	chr3	121379777	-0.6048	0.7045	0.393	0.91	HCLS1	17.82
cg20685020	chr1	44440676	-0.07225	0.08416	0.393	0.91	ATP6V0B	2.11
cg21613549	chr13	111936071	0.1191	0.1387	0.393	0.91	ARHGEF7	97.43
cg27089789	chr19	2136986	0.3058	0.3562	0.393	0.91	AP3D1	96.04
cg09654242	chr11	19823091	-0.304	0.3541	0.393	0.91	NAV2	91.44
cg10470588	chr6	75915749	-0.317	0.3693	0.393	0.91	COL12A1	2.94
cg10632971	chr8	63438306	-0.8339	0.9714	0.393	0.91	NKAIN3	81.56
cg13702370	chr11	45844932	-1.346	1.568	0.393	0.91		45.4
cg21223368	chr15	78441812	-0.2444	0.2848	0.393	0.91	IDH3A	3.55
cg06981111	chr6	58180096	0.1587	0.1849	0.393	0.91		3.1
cg02366575	chr1	91966307	-0.1175	0.1369	0.393	0.91	CDC7	3.33
cg13924510	chr11	36112355	-0.3846	0.4481	0.393	0.91	LDLRAD3	91.35
cg16118491	chr8	141046707	3.59	4.182	0.393	0.91	TRAPPC9	42.89
cg27409974	chr6	150023044	-0.7596	0.8849	0.393	0.91	LATS1	80.58
cg08888918	chr5	168894603	2.288	2.666	0.393	0.91		27.23
cg11908384	chr11	122852698	-0.1893	0.2206	0.393	0.91	BSX	2.37
cg23623270	chr17	42402962	-0.127	0.1479	0.393	0.91	SLC25A39	2.83
cg09537259	chr11	94987522	-0.4906	0.5715	0.393	0.91		7.72
cg25101898	chr2	236866987	-0.2801	0.3264	0.393	0.91	AGAP1	93
cg02572448	chr1	8763403	-0.2505	0.2918	0.393	0.91	RERE	2.19
cg02757696	chr20	33104113	-0.3234	0.3767	0.393	0.91	DYNLRB1	2.88
cg04746089	chr8	145501862	-0.7961	0.9275	0.393	0.91	BOP1	18.97
cg08314176	chr8	118743243	1.44	1.678	0.393	0.91		29.1
cg14780466	chr2	20870812	3.174	3.697	0.393	0.91	GDF7	48.03
cg12036365	chr15	90295614	-0.2527	0.2944	0.393	0.91	MESP1	94.06
cg17516539	chr5	156680697	0.1353	0.1576	0.393	0.91	ITK	4.01
cg00238848	chr11	72408252	-1.034	1.204	0.393	0.91	ARAP1	30.39
cg20189904	chr20	35974307	-0.1783	0.2077	0.393	0.91	SRC	3.86
cg14155174	chr15	21940192	1.395	1.626	0.393	0.91	LOC646214	49.85
cg22907789	chr17	75567709	-1.937	2.256	0.393	0.91		18.87
cg23009529	chr1	162039948	-0.5029	0.5859	0.393	0.91	NOS1AP	4.94
cg09060784	chr1	220324033	-0.3973	0.4629	0.393	0.91	RAB3GAP2	92.97
cg06927324	chr14	74111701	-0.1927	0.2245	0.393	0.91	DNAL1	6.81
cg16470816	chr12	58566565	-0.9112	1.062	0.393	0.91		26.83
cg17577092	chr3	31604674	-0.371	0.4322	0.393	0.91	STT3B	93.7
cg14615553	chr5	147093466	2.319	2.701	0.393	0.91	JAKMIP2	59.42
cg20202881	chr17	57784779	-0.0743	0.08656	0.393	0.91	TMEM49	2.39
cg05561555	chr12	131648301	-2.095	2.441	0.393	0.91	LOC116437	86.53
cg07364220	chr18	55105880	-2.286	2.664	0.393	0.91	ONECUT2	53.52
cg18556834	chr14	24641070	-1.913	2.229	0.393	0.91	REC8	45.13
cg22071191	chr3	135954970	-1.156	1.346	0.393	0.91		70.3
cg01591487	chr7	151298634	-0.6935	0.808	0.393	0.91	PRKAG2	30.36
cg10251641	chr17	73852271	-0.1645	0.1916	0.393	0.91	WBP2	4.34
cg22196218	chr6	169423832	1.879	2.189	0.393	0.91		63.56
cg03021377	chr20	36661953	-0.5305	0.618	0.393	0.91	RPRD1B	7.67
cg04875987	chr17	79981264	-0.08682	0.1012	0.393	0.91	STRA13	2.52
cg23250593	chr3	196065688	-0.8435	0.9828	0.393	0.91	TM4SF19	51.44
cg02272668	chrX	107338894	1.172	1.365	0.393	0.91	ATG4A	85.59
cg27511630	chr1	91079449	-0.5949	0.6931	0.393	0.91		91.39
cg00795535	chr12	123459749	-0.3354	0.3908	0.393	0.91	ABCB9	7.96
cg20151207	chr17	57696971	-0.1446	0.1685	0.393	0.91	CLTC	3.77
cg08726195	chr7	77427851	-0.3666	0.4271	0.393	0.91	PHTF2	6.02
cg15527308	chr18	54813067	-1.694	1.974	0.393	0.91		36.3
cg09363342	chr4	1765091	0.9691	1.129	0.393	0.91		22.74
cg07357081	chr6	31846797	-0.7469	0.8703	0.393	0.91	SLC44A4	43.9
cg03815621	chr12	108039690	-1.064	1.239	0.393	0.91	BTBD11	64.16
cg26946259	chr2	119599545	-1.519	1.77	0.393	0.91		45.43
cg06615754	chr19	58193071	-0.1987	0.2315	0.393	0.91	ZNF551	4.5
cg20545721	chr8	144925333	-0.9079	1.058	0.393	0.91	NRBP2	62.9
cg25400182	chr12	92806045	-0.8918	1.039	0.393	0.91		74.64
cg03900664	chr4	99917553	-0.1164	0.1356	0.393	0.91	METAP1	3.98
cg07150445	chr14	29235448	-1.661	1.935	0.393	0.91	FOXG1	34.79
cg18048975	chr5	141303231	-0.436	0.508	0.393	0.91	KIAA0141	3.6
cg04316593	chr1	165667584	-0.07447	0.08677	0.393	0.91	ALDH9A1	2.27
cg16711083	chr3	125239198	-0.07718	0.08993	0.393	0.91	SNX4	2.29
cg16746355	chr14	65228827	1.127	1.313	0.393	0.91	SPTB	57.7
cg22847228	chr5	140792700	-0.386	0.4497	0.393	0.91	PCDHGA4	4.72
cg26509254	chr6	30685303	-0.5007	0.5834	0.393	0.91	MDC1	6.6
cg21201357	chr9	37746776	-0.6941	0.8088	0.393	0.91	FRMPD1	64.29
cg08336234	chr5	61711946	-0.604	0.7038	0.393	0.91	IPO11	82.59
cg22018815	chr17	37879654	-0.9887	1.152	0.393	0.91	ERBB2	77.43
cg21756994	chr19	8386376	-0.1291	0.1505	0.393	0.91	NDUFA7	1.43
cg21159940	chr7	28838234	-0.3281	0.3823	0.393	0.91	CREB5	94.07
cg17650397	chr7	614831	0.852	0.9927	0.393	0.91	PRKAR1B	89.7
cg10261707	chr19	9416722	-0.4577	0.5333	0.393	0.91	ZNF699	91.54
cg01260106	chr15	78370247	-0.5176	0.6032	0.393	0.91	TBC1D2B	4.58
cg14331245	chr17	38210923	0.1211	0.1412	0.393	0.91	MED24	2.87
cg16021551	chr5	12331647	0.8473	0.9873	0.393	0.91		81.41
cg08300899	chr9	140064540	-0.839	0.9777	0.393	0.91	LRRC26	10.19
cg03044533	chr11	96065844	0.6442	0.7507	0.393	0.91	MAML2	12.31
cg26014383	chr7	35577028	-0.1305	0.152	0.393	0.91		3.36
cg10258419	chr3	136537607	-1.603	1.868	0.393	0.91	TMEM22	33.4
cg08121172	chr2	122407376	-0.1174	0.1369	0.393	0.91	CLASP1	2.02
cg09887589	chr6	31702785	-0.1165	0.1358	0.394	0.91	CLIC1	3.25
cg13664654	chrX	64754752	0.2458	0.2864	0.394	0.91	LAS1L	3.04
cg20414505	chr1	6061279	-1.452	1.692	0.394	0.91		54.69
cg17851230	chr6	32289373	-1.691	1.97	0.394	0.91	C6orf10	86.62
cg24802745	chr4	1029654	-0.8438	0.9833	0.394	0.91		51.43
cg07525267	chr5	1016356	-1.503	1.752	0.394	0.91	NKD2	63.07
cg12463325	chr2	85371196	-1.624	1.892	0.394	0.91	TCF7L1	82.56
cg04670255	chr22	39884829	-0.6973	0.8126	0.394	0.91	MGAT3	86.34
cg07274235	chr12	117537384	0.7445	0.8676	0.394	0.91	TESC	8.16
cg21428393	chr7	26244131	-0.8264	0.9631	0.394	0.91	CBX3	43.2
cg26308909	chr7	2233090	-0.4613	0.5376	0.394	0.91	MAD1L1	92.09
cg19241973	chr4	8262688	0.765	0.8914	0.394	0.91		8.8
cg25718223	chr19	13915877	-0.8106	0.9446	0.394	0.91	ZSWIM4	75.18
cg16776006	chr14	64971144	-0.07876	0.09178	0.394	0.91	ZBTB25	3.07
cg13863396	chr1	53661346	1.201	1.4	0.394	0.91	CPT2	71.29
cg06866839	chr2	1062495	2.265	2.639	0.394	0.91	SNTG2	66.11
cg13800586	chr2	242626324	-0.5996	0.6987	0.394	0.91	DTYMK	5.12
cg27478485	chr12	6898682	-0.9371	1.092	0.394	0.91	CD4	45.57
cg24023097	chr4	152330337	-0.07411	0.08637	0.394	0.91	FAM160A1	1.88
cg00795416	chr7	26284369	-0.8728	1.017	0.394	0.91		74.79
cg01055610	chr17	74733468	-0.0504	0.05873	0.394	0.91	MIR636	1.38
cg25665636	chr6	35754758	-1.06	1.236	0.394	0.91	C6orf127	24.13
cg16724481	chr1	63464679	-1.298	1.513	0.394	0.91		73.39
cg19981828	chr3	150690357	1.098	1.28	0.394	0.91	CLRN1	23.47
cg00945244	chr7	75115667	-0.05881	0.06854	0.394	0.91	POM121C	1.57
cg22918012	chr19	51568330	-0.6312	0.7356	0.394	0.91	KLK13	8.54
cg14431099	chr9	34329690	-0.1138	0.1327	0.394	0.91	KIF24	3.52
cg00005861	chr10	112068221	-0.9273	1.081	0.394	0.91		80.01
cg19716018	chr19	1438056	-0.8405	0.9795	0.394	0.91	RPS15	52.29
cg21455485	chr1	27930657	0.2496	0.2909	0.394	0.91	AHDC1	5.75
cg23156475	chr20	18269111	-0.0527	0.06141	0.394	0.91	ZNF133	1.49
cg07266533	chr6	31850795	-0.3706	0.4319	0.394	0.91	EHMT2	91.68
cg02717061	chr13	110959356	-1.232	1.436	0.394	0.91	COL4A2	6.65
cg06785999	chr14	60975964	-3.111	3.626	0.394	0.91	SIX6	36.23
cg26806924	chr20	33760017	-0.4776	0.5566	0.394	0.91	PROCR	18.33
cg19440670	chr3	197464091	-0.08062	0.09395	0.394	0.91	KIAA0226	2.15
cg25314885	chr1	113257602	-0.4283	0.4991	0.394	0.91	PPM1J	4.49
cg23293467	chr8	6762877	-0.8179	0.9532	0.394	0.91		88.59
cg22608619	chr1	10703231	1.375	1.602	0.394	0.91	CASZ1	62.02
cg18184092	chr1	8412759	-0.9289	1.083	0.394	0.91	RERE	33.1
cg01817067	chr12	117627223	-0.7184	0.8373	0.394	0.91	FBXO21	28.62
cg14363185	chr9	35115835	0.2294	0.2674	0.394	0.91	KIAA1539	6.9
cg07107171	chr1	175712382	-0.6411	0.7472	0.394	0.91	TNR	6.18
cg22524373	chr12	119640791	-0.4547	0.5299	0.394	0.91		90.8
cg22379564	chr8	818662	-2.055	2.395	0.394	0.91		87.3
cg14883448	chr11	105892558	2.196	2.559	0.394	0.91	KIAA1826	8.59
cg13871187	chr4	7967393	-2.798	3.261	0.394	0.91	ABLIM2	64.18
cg02443652	chr2	96906221	-0.3415	0.398	0.394	0.91	LOC285033	89.9
cg04973493	chr7	158886149	-1.19	1.387	0.394	0.91	VIPR2	87.05
cg04057106	chr9	34263427	-0.2577	0.3003	0.394	0.91	KIF24	94.6
cg09009474	chr12	110011370	-0.4643	0.5411	0.394	0.91	MMAB	3.67
cg08124372	chr17	21223255	-0.9464	1.103	0.394	0.91		63.67
cg12242086	chr7	155252796	1.874	2.185	0.394	0.91	EN2	38.62
cg12509524	chr2	54684134	-0.2385	0.278	0.394	0.91	SPTBN1	2.33
cg19261559	chr20	49575107	-0.1383	0.1612	0.394	0.91	MOCS3	4.42
cg13788313	chr1	1955762	-1.24	1.446	0.394	0.91	GABRD	68.56
cg14115730	chr4	11430022	1.458	1.699	0.394	0.91	HS3ST1	12.93
cg02710015	chr12	55362424	-1.648	1.921	0.394	0.91	KIAA0748	42.17
cg11208039	chr11	19138753	-0.502	0.5851	0.394	0.91	ZDHHC13	4.15
cg13115240	chr1	178995597	-0.3154	0.3676	0.394	0.91	FAM20B	2.75
cg24549224	chr8	67974213	-0.09739	0.1135	0.394	0.91	COPS5	3.15
cg26971420	chr17	38085230	0.7238	0.8436	0.394	0.91	ORMDL3	85.98
cg25340515	chr17	7210196	-0.09787	0.1141	0.394	0.91	EIF5A	3.08
cg03076440	chr6	44106359	-0.5895	0.6871	0.394	0.91	TMEM63B	84.24
cg00603097	chr18	72125359	-1.546	1.802	0.394	0.91	FAM69C	20.77
cg18673377	chr19	58446898	0.2387	0.2783	0.394	0.91	ZNF418	6.04
cg07410597	chr3	66404129	1.197	1.395	0.394	0.91	SLC25A26	52.21
cg01267262	chr2	219926062	1.228	1.431	0.394	0.91	IHH	15.93
cg07251141	chr10	127914071	1.258	1.466	0.394	0.91	ADAM12	82.89
cg21616405	chr12	109246512	-0.9329	1.087	0.394	0.91	SSH1	81.72
cg08064683	chr4	187572844	-1.059	1.234	0.394	0.91	FAT1	86.37
cg14955259	chr10	80784793	0.6511	0.7589	0.394	0.91	LOC283050	68.13
cg18825015	chr5	5370278	-1.118	1.303	0.394	0.91		74.46
cg15614628	chr4	74124464	-0.0548	0.06387	0.394	0.91	ANKRD17	1.65
cg26679367	chr1	907618	-1.402	1.635	0.394	0.91	PLEKHN1	70.56
cg15557459	chr1	43152179	-0.3062	0.3569	0.394	0.91	YBX1	91.74
cg04260368	chr19	1401775	-0.3828	0.4462	0.394	0.91	GAMT	6.06
cg11115211	chr3	67704890	-0.09974	0.1163	0.394	0.91	SUCLG2	2.28
cg14024823	chr9	72131026	0.9517	1.109	0.394	0.91	APBA1	88.54
cg12023911	chr3	197401931	0.1243	0.1448	0.394	0.91	MIR922	97.44
cg16528022	chr14	65438707	-0.1337	0.1558	0.394	0.91	RAB15	3.57
cg17288760	chr2	172997436	-0.6765	0.7885	0.394	0.91		83.7
cg27357316	chr17	37365987	-0.7515	0.876	0.394	0.91		38.38
cg09354294	chr1	68188118	-0.4205	0.4901	0.394	0.91	GNG12	37.13
cg26705346	chr15	66793826	-0.4766	0.5555	0.394	0.91	RPL4	92.12
cg01747518	chr14	103994927	-0.733	0.8544	0.394	0.91	TRMT61A	42.3
cg17211223	chr3	52156741	-0.259	0.3019	0.394	0.91	WDR51A	93.86
cg14851544	chr14	102438734	0.9552	1.113	0.394	0.91	DYNC1H1	13.39
cg07416107	chr11	1357409	-0.336	0.3917	0.394	0.91		2.84
cg10285420	chr6	33289719	0.5754	0.6707	0.394	0.91	DAXX	54.91
cg11636504	chr2	99439883	1.054	1.229	0.394	0.91	C2orf55	56.03
cg04355159	chr4	111533951	-0.8481	0.9885	0.394	0.91		60.14
cg02787737	chr11	133928346	-1.744	2.033	0.394	0.91		74.32
cg11857567	chr13	100060513	0.6885	0.8026	0.394	0.91		53.43
cg17367356	chr11	45907078	-0.3269	0.381	0.394	0.91	MAPK8IP1	5.94
ch.8.31582255R	chr8	31462713	0.2765	0.3223	0.394	0.91		5.6
cg22822803	chr1	3566950	-1.049	1.222	0.394	0.91	WDR8	70.97
cg05933224	chr14	81609977	2.213	2.58	0.394	0.91	TSHR	73.29
cg06847471	chr16	89315996	-1.432	1.669	0.394	0.91		79.12
cg00777209	chr6	30640540	-0.0668	0.07786	0.394	0.91	DHX16	1.39
cg19604060	chr5	22928822	1.721	2.006	0.394	0.91		36.7
cg14190175	chr8	141634667	-0.6015	0.7012	0.394	0.91	EIF2C2	73.52
cg06613765	chr17	8771055	-0.9043	1.054	0.394	0.91	PIK3R6	14.18
cg20543571	chr15	45248878	-0.9842	1.147	0.394	0.91	C15orf43	72.15
cg06703573	chr16	1364331	-0.4912	0.5726	0.394	0.91	UBE2I	89.61
cg19353377	chr2	180921730	1.748	2.038	0.394	0.91		43.41
cg23439917	chr18	77221937	-1.176	1.371	0.394	0.91	NFATC1	42.06
cg03342032	chr13	94725495	-2.008	2.34	0.394	0.91	GPC6	18.26
cg01340550	chr15	59389015	-1.097	1.279	0.394	0.91	RNF111	86.65
cg10724191	chr8	142318540	-0.2452	0.2859	0.394	0.91		4.6
cg11759293	chr13	73359517	-0.6431	0.7497	0.394	0.91	PIBF1	88.08
cg01486146	chr10	102415311	-2.114	2.464	0.394	0.91		27.54
cg26036029	chr6	32552443	3.834	4.47	0.394	0.91	HLA-DRB1	50.58
cg01502407	chr16	113155	-0.6339	0.739	0.394	0.91	RHBDF1	80.19
cg10054641	chr8	133773093	-1.745	2.035	0.394	0.91	TMEM71	46.83
cg24358467	chr4	7812736	-0.6705	0.7817	0.394	0.91	AFAP1	68.64
cg13245375	chr12	51785163	-0.227	0.2646	0.394	0.91	GALNT6	6.1
cg09651145	chr5	148651144	-0.2387	0.2783	0.394	0.91	AFAP1L1	4.44
cg05187583	chr11	111738138	-0.8894	1.037	0.394	0.91	ALG9	89.35
cg08302885	chr7	4301346	1.632	1.903	0.394	0.91	SDK1	53.51
cg25008182	chr3	182123703	-1.859	2.167	0.394	0.91		66.56
cg09759578	chr19	1913405	-0.4751	0.5538	0.394	0.91	SCAMP4	83.55
cg09368832	chr17	9146934	-0.1994	0.2324	0.394	0.91	NTN1	93.73
cg08875297	chr12	56127068	-0.6274	0.7314	0.394	0.91		46.86
cg13030797	chrX	153403150	-1.339	1.561	0.394	0.91		72.67
cg09807643	chr4	1562946	-1.304	1.52	0.394	0.91		49.53
cg18167978	chr14	50065649	-0.8243	0.961	0.394	0.91	PPIL5	5.17
cg05146074	chr22	35652408	-0.2154	0.2511	0.394	0.91	HMGXB4	94.63
cg06658637	chr5	466542	-0.4081	0.4758	0.394	0.91	EXOC3	98.03
cg14978741	chr10	21460005	0.8099	0.9442	0.394	0.91	NEBL	80.23
cg18449050	chr3	135302218	-2.397	2.794	0.394	0.91		72.27
cg04439561	chr12	5541403	-0.5403	0.6298	0.394	0.91	NTF3	7
cg10345920	chr8	23560319	-0.9327	1.087	0.394	0.91	NKX2-6	7.33
cg03507824	chr11	64176993	0.6906	0.8051	0.394	0.91		78.87
cg23435594	chr3	193983179	-0.9036	1.053	0.394	0.91		68.98
cg17144508	chr2	128283727	-0.104	0.1212	0.394	0.91	IWS1	2.83
cg20425447	chr22	46973180	-0.213	0.2484	0.394	0.91		2.13
cg10939667	chr6	152201611	-0.9669	1.127	0.394	0.91	ESR1	83.94
cg06736312	chr1	2238334	-0.2412	0.2812	0.394	0.91	SKI	94.75
cg17538036	chr11	134232289	-1.679	1.958	0.394	0.91	GLB1L2	57.33
cg02247163	chr6	33267469	-0.07539	0.08789	0.394	0.91	RGL2	2.34
cg14543998	chr20	3220719	-0.6758	0.7879	0.394	0.91		5.9
cg12318400	chr11	10472159	-1.597	1.862	0.394	0.91	AMPD3	4.3
cg24076399	chr20	23618348	-0.1735	0.2023	0.394	0.91	CST3	2.12
cg13867039	chr1	3159645	-2.201	2.567	0.394	0.91	PRDM16	69.16
cg25363317	chr19	6393052	-0.2912	0.3394	0.394	0.91	GTF2F1	2.04
cg22512322	chr3	64009096	-1.181	1.377	0.394	0.91	PSMD6	5.28
cg19274820	chr6	41863130	-0.07943	0.09261	0.394	0.91	USP49	2.73
cg19662554	chr8	6663633	-0.6842	0.7977	0.394	0.91		40.01
cg21071844	chr14	61116048	-0.5355	0.6243	0.394	0.91	SIX1	3.59
cg26862175	chr3	52528955	0.6574	0.7665	0.394	0.91	STAB1	83.74
cg12411847	chr20	60512094	1.895	2.21	0.394	0.91	CDH4	68.08
cg02324367	chr8	1809112	-1.135	1.324	0.394	0.91	ARHGEF10	76.17
cg04098263	chr6	2382649	-0.3363	0.3921	0.394	0.91		92.82
cg18216249	chr12	48100805	0.9636	1.124	0.394	0.91	RPAP3	52.48
cg03200676	chr14	105126510	-0.563	0.6564	0.394	0.91		7.39
cg14258951	chr2	200137080	-2.423	2.825	0.394	0.91	SATB2	84.22
cg23304339	chr19	37862045	-0.4425	0.5159	0.394	0.91	ZNF527	2.31
cg24924577	chr15	90735148	0.688	0.8022	0.394	0.91	SEMA4B	76.88
cg27306191	chr11	24469509	-3.302	3.85	0.394	0.91		60.27
cg12117616	chr8	42546842	-0.4858	0.5665	0.394	0.91		86.29
cg09682128	chr13	100613240	-1.712	1.997	0.394	0.91		61.2
cg25239586	chr11	3078610	-0.4095	0.4774	0.394	0.91	CARS	4.6
cg04767841	chr16	85656678	-0.4991	0.582	0.394	0.91	KIAA0182	88.37
cg04095226	chr6	155386059	-0.8987	1.048	0.394	0.91		87.96
cg27346982	chr17	74209081	-0.9257	1.079	0.394	0.91	RNF157	76.39
cg01881524	chr5	54179671	-0.07441	0.08677	0.394	0.91		1.75
cg22851514	chr6	30540557	0.4145	0.4833	0.394	0.91	ABCF1	87.54
cg19491663	chr18	9102475	-0.2203	0.2568	0.394	0.91	NDUFV2	3.5
cg03625807	chr16	27500345	-0.1076	0.1255	0.394	0.91	GTF3C1	96.95
cg17750334	chr1	214776613	-0.05603	0.06533	0.394	0.91	CENPF	1.38
cg17302580	chr8	857079	-3.757	4.381	0.394	0.91		65.82
cg15797422	chr17	47656736	0.641	0.7475	0.394	0.91	NXPH3	54.59
cg23258611	chr17	70536160	-0.728	0.8489	0.394	0.91		83.59
cg23475993	chr17	43221807	-3.382	3.944	0.394	0.91		53.95
cg22207537	chr12	15475561	1.605	1.871	0.394	0.91	PTPRO	49.77
cg25683744	chr12	681324	1.016	1.185	0.394	0.91	NINJ2	32.93
cg02300906	chr11	22647486	-0.1082	0.1262	0.394	0.91	FANCF	2.11
cg01914278	chr8	144846310	-0.7359	0.8581	0.394	0.91		80.09
cg23015696	chr3	189838112	-0.3794	0.4424	0.394	0.91	LEPREL1	12.44
cg12543245	chr7	116080203	-1.566	1.826	0.394	0.91		76.33
cg25410785	chr5	3597760	-0.5256	0.613	0.394	0.91	IRX1	5.65
cg04384031	chr17	19631485	0.6792	0.7921	0.394	0.91		20.3
cg08603449	chr8	105509315	-1.491	1.738	0.394	0.91	LRP12	69.98
cg09405790	chr8	41753440	-0.1142	0.1332	0.394	0.91	ANK1	3.77
cg06081691	chr10	94881892	-0.9333	1.088	0.394	0.91		83.45
cg05834036	chr4	55063893	-0.4372	0.5098	0.394	0.91		89.64
cg05778847	chr19	38746538	-0.801	0.9341	0.394	0.91	PPP1R14A	28.47
cg17686487	chr5	50686281	-1.576	1.838	0.394	0.91	ISL1	31.07
cg25504868	chr11	567480	-0.6834	0.797	0.394	0.91		88.21
cg18848394	chr17	39597909	-0.8492	0.9903	0.394	0.91	KRT38	85.48
cg13909585	chr7	82792379	-0.208	0.2425	0.394	0.91	PCLO	2.87
cg00172696	chr1	58718544	-1.739	2.028	0.394	0.91		38.31
cg12491839	chr11	6494900	-0.2414	0.2815	0.394	0.91	TRIM3	4.43
cg16277835	chr3	53164425	-0.09065	0.1057	0.394	0.91	RFT1	1.71
ch.6.3208581F	chr6	162638699	-0.4994	0.5824	0.394	0.91	PARK2	12.34
cg00892804	chr3	183353372	-0.3602	0.42	0.394	0.91	KLHL24	3.62
cg08873779	chr16	88772658	-0.9408	1.097	0.394	0.91	RNF166	6.41
cg05105110	chr6	33270914	-1.431	1.669	0.394	0.91	TAPBP	88.52
cg27558283	chr3	157155476	-0.1073	0.1251	0.394	0.91	VEPH1	2.78
cg02046017	chr11	70707406	-0.7672	0.8947	0.394	0.91	SHANK2	82.08
cg18474185	chr14	105817333	0.08424	0.09824	0.394	0.91	PACS2	98.23
cg22229974	chr6	32034588	-0.8507	0.9921	0.394	0.91	TNXB	82.87
cg27608102	chr17	39680504	-0.9656	1.126	0.394	0.91	KRT19	60.17
cg08768048	chr8	109043162	-1.809	2.109	0.394	0.91	RSPO2	58.26
cg06246444	chr11	111155888	-0.3794	0.4424	0.394	0.91	C11orf53	91.07
cg12029244	chr19	35263602	-0.09127	0.1064	0.394	0.91	ZNF599	2.16
cg08988951	chr16	2286370	0.5175	0.6035	0.394	0.91	DNASE1L2	20.38
cg23253428	chr17	47274236	-0.7746	0.9033	0.394	0.91		87.6
cg06254525	chr10	1205641	1.442	1.682	0.394	0.91	NCRNA00200	37.28
cg24170784	chr22	30119712	-0.5581	0.6508	0.394	0.91	CABP7	82.63
cg26250093	chr2	24397649	-3.341	3.897	0.394	0.91	C2orf84	73.13
cg21217733	chr3	142315326	-0.2184	0.2547	0.394	0.91	PLS1	2.5
cg25632648	chr11	77899776	-0.4221	0.4923	0.394	0.91	KCTD21	1.74
cg14202907	chr1	41951185	-0.4309	0.5025	0.394	0.91	EDN2	89.69
cg18878034	chr6	43197151	-0.1785	0.2081	0.394	0.91	C6orf108	3.71
cg04882003	chr12	53441375	-0.08724	0.1017	0.394	0.91	TENC1	2.6
cg26611809	chr10	79393414	-1.465	1.708	0.394	0.91	KCNMA1	40
cg18942298	chr20	42809578	-1.293	1.508	0.394	0.91	JPH2	36.11
cg05668720	chr6	112408820	-0.2949	0.3439	0.394	0.91	TUBE1	3.74
cg20604317	chr20	4129314	-0.423	0.4933	0.394	0.91	SMOX	9.06
cg03544379	chr19	15052824	-2.855	3.33	0.394	0.91	OR7C2	51.13
cg03040740	chr13	99084682	4.663	5.439	0.394	0.91	FARP1	44.2
cg04156016	chr5	1868137	-0.8934	1.042	0.394	0.91		70.27
cg15703773	chr7	156813342	-2.577	3.005	0.394	0.91		47.16
cg05370068	chr6	35184382	-0.2093	0.2441	0.394	0.91	SCUBE3	94
cg05080328	chr22	19132130	-0.05896	0.06876	0.394	0.91	DGCR14	1.72
cg26155338	chr5	61028899	-0.7857	0.9164	0.394	0.91		41.73
cg12489915	chr17	49194795	-1.378	1.607	0.394	0.91	SPAG9	44.2
cg23931796	chr21	43491319	-1.02	1.19	0.394	0.91	UMODL1	41.41
cg02528400	chr8	2832078	2.383	2.78	0.394	0.91	CSMD1	83.87
cg27291765	chr14	21457976	-0.0859	0.1002	0.394	0.91	METT11D1	2.22
cg00835857	chr8	145086659	-0.667	0.7779	0.394	0.91	SPATC1	43.16
cg00735454	chr13	44595496	-0.5764	0.6723	0.394	0.91	LOC121838	90.3
cg25919979	chr2	121736004	-0.8252	0.9624	0.394	0.91	GLI2	44.62
cg25117345	chr3	23932602	-1.147	1.338	0.394	0.91	UBE2E1	79.66
cg10729412	chr4	94570967	-2.674	3.119	0.394	0.91	GRID2	64.93
cg07209709	chr2	68385302	-0.1431	0.1669	0.394	0.91	WDR92	4.78
cg24845274	chr7	136555697	1.234	1.439	0.394	0.91	CHRM2	10.36
cg06447867	chr11	9482472	-0.1309	0.1526	0.394	0.91	ZNF143	4.09
cg06745656	chr17	37305728	-1.09	1.271	0.394	0.91	PLXDC1	76.09
cg08601038	chr7	100895999	-0.2504	0.292	0.394	0.91		5.05
cg12037895	chr10	3058175	1.955	2.28	0.394	0.91		65.4
cg21552653	chr19	57079146	-1.188	1.386	0.394	0.91	ZNF470	11.28
cg27430624	chr2	206304062	-0.4056	0.473	0.394	0.91	PARD3B	90.28
cg09774932	chr12	1725788	-0.5964	0.6956	0.394	0.91	WNT5B	80.67
cg19379924	chr3	9291385	-0.9828	1.146	0.394	0.91	SRGAP3	4.81
cg09935822	chr11	111900300	-0.2129	0.2483	0.394	0.91	DLAT	92.79
cg05260733	chr2	37420094	-0.9256	1.08	0.394	0.91		77.57
cg11016194	chr1	42501599	-1.05	1.225	0.394	0.91		10.9
cg19358349	chr10	89621871	-0.6917	0.8068	0.394	0.91	PTEN	6.66
cg24264451	chr12	118458747	-0.885	1.032	0.394	0.91	RFC5	88.57
cg10658768	chr7	150109704	-0.4398	0.513	0.394	0.91		91.51
cg10017561	chr20	57465858	-0.1065	0.1243	0.394	0.91	GNAS	2.54
cg16889557	chr12	50426531	0.9535	1.112	0.394	0.91		76.94
cg00720723	chr2	203130645	-0.1383	0.1613	0.394	0.91	NOP58	4.53
cg09623018	chr10	25507161	-0.8562	0.9988	0.394	0.91	GPR158	21.6
cg17050724	chr17	79008885	-0.1888	0.2202	0.394	0.91	FLJ90757	3.48
cg22922226	chr14	96505373	-0.2348	0.2739	0.394	0.91	C14orf132	4.44
cg13599258	chr12	111589453	1.282	1.496	0.394	0.91	CUX2	47.21
cg21293611	chr22	45064211	-0.0753	0.08784	0.394	0.91	PRR5	2.56
cg18076755	chr10	133743453	-0.3209	0.3743	0.394	0.91		90.52
cg13641198	chr9	16044344	-0.7284	0.8497	0.394	0.91		86.11
cg04650971	chrX	134555733	0.8856	1.033	0.394	0.91	NCRNA00086	5.78
cg20891481	chr3	71115714	-0.9568	1.116	0.394	0.91	FOXP1	72.23
cg26020695	chr13	46355841	-1.669	1.947	0.394	0.91	SIAH3	61.62
cg17604181	chr5	76377454	-0.8547	0.997	0.394	0.91	SNORA47	86.64
cg09998133	chr7	142494595	2.575	3.004	0.394	0.91		16.11
cg23899408	chr19	12877188	3.308	3.859	0.394	0.91	HOOK2	20.34
cg08209365	chr11	94902460	-1.133	1.322	0.394	0.91		84.53
cg18817444	chr17	39306458	-1.332	1.553	0.394	0.91	KRTAP4-5	43.48
cg05526698	chr11	94660629	0.5815	0.6784	0.394	0.91		77.82
cg09610084	chr8	1324787	2.495	2.911	0.394	0.91		57.16
cg13326227	chr20	20349168	-0.07919	0.09238	0.394	0.91	INSM1	1.47
cg25530169	chr9	91002900	-0.2131	0.2486	0.394	0.91	SPIN1	2.38
cg16278728	chr12	111885550	0.08544	0.09968	0.394	0.91	SH2B3	98.49
cg25450335	chr5	135058453	0.9331	1.089	0.394	0.91		71.89
cg16934986	chrX	38660266	-0.512	0.5973	0.394	0.91	MID1IP1	13.44
cg14022721	chr22	25507536	-0.457	0.5331	0.394	0.91	KIAA1671	5.06
cg07209009	chr2	176968052	1.3	1.517	0.394	0.91		75.85
cg03177593	chr3	171890144	-0.775	0.9041	0.394	0.91	FNDC3B	88.88
cg17822093	chr1	19187237	-0.9024	1.053	0.394	0.91	TAS1R2	87.93
cg11804940	chr12	122402696	-0.9484	1.106	0.394	0.91	WDR66	71.73
cg07261196	chr16	75601025	0.3264	0.3808	0.394	0.91	GABARAPL2	9.33
cg22017132	chr6	42927199	-0.9631	1.124	0.394	0.91	GNMT	51.28
cg03723845	chr5	180326186	-1.414	1.649	0.394	0.91	BTNL8	81.91
cg01627201	chr6	30551221	-0.1575	0.1838	0.394	0.91	MIR877	95.32
cg08337623	chr10	72432177	-0.06523	0.0761	0.394	0.91	ADAMTS14	1.51
cg26539663	chr17	7590939	-0.389	0.4538	0.394	0.91	WRAP53	9.63
cg19382136	chr15	52408529	1.876	2.188	0.394	0.91		60.03
cg14252211	chr1	25919394	0.658	0.7677	0.394	0.91		92.63
cg25165908	chr12	111476211	-2.035	2.374	0.394	0.91	CUX2	49.49
cg07262620	chr2	47982632	0.6311	0.7363	0.394	0.91		70.09
cg01775098	chr19	42829412	-0.1802	0.2102	0.394	0.91	MEGF8	5.21
cg21535657	chr12	11806362	-0.6139	0.7163	0.394	0.91	ETV6	74.85
cg20963030	chr5	160280315	-1.611	1.88	0.394	0.91	ATP10B	39.77
cg18460725	chr6	155209169	-0.7628	0.89	0.394	0.91		90.59
cg02875185	chr7	130788584	0.4992	0.5824	0.394	0.91	FLJ43663	89.85
cg24558378	chr1	183589673	1.082	1.262	0.394	0.91		29.97
cg12160600	chr17	73029893	-0.04899	0.05716	0.394	0.91		1.03
cg02233149	chr2	97171243	-0.6737	0.786	0.394	0.91	NEURL3	34.71
cg02855360	chr5	102595549	-0.3025	0.3529	0.394	0.91	C5orf30	2.91
cg04015759	chr2	27718181	-0.5029	0.5867	0.394	0.91	FNDC4	8.49
cg09170232	chr2	66759368	-0.6931	0.8086	0.394	0.91	MEIS1	90.96
cg16156525	chr19	36210688	-0.567	0.6615	0.394	0.91	MLL4	78.53
cg26394916	chr3	4909489	0.8522	0.9943	0.394	0.91		75.52
cg15742123	chr7	1072658	-0.7816	0.912	0.394	0.91	C7orf50	85.6
cg17314961	chr13	113435942	-1.04	1.213	0.394	0.91	ATP11A	77.78
cg15475101	chr12	112622479	0.3774	0.4403	0.394	0.91	C12orf51	90.79
cg08785215	chr3	57993979	-0.3794	0.4427	0.394	0.91	FLNB	4.72
cg00091589	chr16	87753704	-0.1609	0.1878	0.394	0.91	KLHDC4	95.81
cg23536255	chr6	31276105	-1.206	1.407	0.394	0.91		8.47
cg25201980	chr8	146127417	-0.2799	0.3266	0.394	0.91	ZNF250	2.34
cg21806090	chr12	2198034	2.556	2.982	0.394	0.91	CACNA1C	73.15
cg07123890	chr16	84695337	-0.2954	0.3446	0.394	0.91	KLHL36	93.97
cg05047325	chr1	224621452	-0.1724	0.2012	0.394	0.91	WDR26	2.41
cg08035694	chr1	192921988	-0.9879	1.153	0.394	0.91		49.85
cg26892761	chr6	29945068	-0.07073	0.08254	0.394	0.91	HCG9	2.63
cg20443613	chr6	52769353	-1.365	1.593	0.394	0.91	GSTA3	72.78
cg19824334	chr17	73851399	-0.2642	0.3082	0.394	0.91	WBP2	4.6
cg20122981	chr2	62450705	-1.154	1.347	0.394	0.91	B3GNT2	82.63
cg16072823	chr10	549040	-1.031	1.203	0.394	0.91	DIP2C	85.07
cg09262552	chr1	19923497	-0.0618	0.07211	0.394	0.91	C1orf151	1.97
cg18246107	chr13	23730771	-0.8318	0.9706	0.394	0.91		87.71
cg24714864	chr10	42863550	-2.965	3.46	0.394	0.91	LOC441666	23.82
cg16060635	chr1	12588654	-0.73	0.8519	0.394	0.91		69.15
cg13813871	chr9	128024023	-0.1513	0.1765	0.394	0.91	GAPVD1	3.92
cg25651562	chr10	100994143	-0.9556	1.115	0.394	0.91	HPSE2	22.49
cg00210002	chr6	31866208	-0.2037	0.2377	0.394	0.91	EHMT2	4.09
cg10277811	chr17	68049474	1.074	1.254	0.394	0.91		84.02
cg02264407	chr13	76430665	-0.6913	0.8067	0.394	0.91	LMO7	82.64
cg15978832	chr1	162530859	-0.281	0.3279	0.394	0.91	UAP1	4.3
cg24734301	chr7	1937945	-0.462	0.5391	0.394	0.91	MAD1L1	90.68
cg04453241	chr17	76374567	-0.3922	0.4577	0.394	0.91	PGS1	2.06
cg13633854	chr11	6528440	-0.8632	1.007	0.394	0.91	DNHD1	88.9
cg11526778	chr7	28115783	-0.9009	1.051	0.394	0.91	JAZF1	80.51
cg18254183	chr2	18353182	-0.8599	1.004	0.394	0.91		66.56
cg16524791	chr10	74692262	-0.8248	0.9625	0.394	0.91	OIT3	73.78
cg06200361	chr1	114496911	-0.5797	0.6765	0.394	0.91	HIPK1	88.56
cg01034654	chr9	94484698	-0.4596	0.5363	0.394	0.91		90.48
cg27381274	chr17	54832367	-0.344	0.4014	0.394	0.91		9.4
cg04239645	chr17	59564867	0.8752	1.021	0.394	0.91		60.01
cg01819137	chr5	145719938	-0.8143	0.9502	0.394	0.91	POU4F3	12.92
cg15789055	chr6	33179772	-0.3702	0.4321	0.394	0.91	RING1	91.36
cg19761273	chr17	80232096	0.2769	0.3231	0.394	0.91	CSNK1D	7.27
cg00187299	chr10	72545473	-1.464	1.708	0.394	0.91	C10orf27	52.16
cg12636108	chr5	176036956	-0.1227	0.1432	0.394	0.91	GPRIN1	2.5
cg02307277	chr6	150690125	-0.7045	0.8222	0.394	0.91	IYD	17.61
cg00472520	chr17	79006834	-0.786	0.9173	0.394	0.91	FLJ90757	69.57
cg02220965	chr16	31128310	-0.2107	0.2458	0.394	0.91	MYST1	4.21
cg02399464	chr12	50482541	-0.4379	0.5111	0.394	0.91	SMARCD1	17.63
cg16740364	chr19	34718795	-0.3571	0.4167	0.394	0.91	LSM14A	91.79
cg06558502	chr19	57610699	-0.4793	0.5593	0.394	0.91		5.04
cg17809632	chr2	27435717	0.2034	0.2373	0.394	0.91	SLC5A6	5.54
cg00879141	chr2	8819284	-0.1507	0.1759	0.394	0.91		3.17
cg08900821	chr4	174431058	-1.756	2.049	0.394	0.91		39.88
cg21379816	chr1	11119628	-0.5381	0.6279	0.394	0.91	SRM	5.91
cg00807143	chr17	7590720	-0.3234	0.3775	0.394	0.91	WRAP53	4.78
cg09245378	chr10	126490406	-0.1958	0.2285	0.394	0.91	FAM175B	3.47
cg24975666	chr17	80416629	-0.1972	0.2301	0.394	0.91	NARF	2.19
cg16677528	chr2	113671813	0.4048	0.4724	0.394	0.91	IL1F7	89.05
cg01780613	chr16	50099896	-0.07479	0.08729	0.394	0.91	HEATR3	1.69
cg11516594	chr18	3013156	-0.1301	0.1518	0.394	0.91	LPIN2	1.83
cg14362370	chr9	133589654	-0.8812	1.028	0.394	0.91	ABL1	58.03
cg16041156	chr10	134567277	0.2997	0.3498	0.394	0.91	INPP5A	92.05
cg24083067	chr19	48972665	-0.1108	0.1293	0.394	0.91	CYTH2	2.8
cg23131993	chr11	67483571	0.8028	0.9369	0.394	0.91		81.12
cg22703659	chr5	92956679	-0.06837	0.07979	0.394	0.91	FAM172A	1.7
cg06675904	chr10	114456883	-0.2698	0.3149	0.394	0.91	VTI1A	95.14
cg12800012	chr10	105600413	-1.565	1.827	0.394	0.91	SH3PXD2A	57.51
cg09932345	chr1	1710561	-0.6489	0.7573	0.394	0.91	NADK	5.49
cg07599819	chr19	57308239	-0.4535	0.5293	0.394	0.91	ZIM2	90.35
cg04359324	chr2	207116401	-0.9394	1.096	0.394	0.91		83.45
cg22718139	chr1	120311439	-0.2354	0.2747	0.394	0.91	HMGCS2	94.47
cg16204552	chr7	23530810	-0.7337	0.8563	0.394	0.91	RPS2P32	81.05
cg19540797	chr2	3607301	-0.08455	0.09867	0.394	0.91	RNASEH1	97.7
cg02836764	chr10	134499364	-0.1797	0.2097	0.394	0.91	INPP5A	95.87
cg09171692	chr1	151798824	-0.8541	0.9969	0.394	0.91	RORC	50.18
cg20241753	chr10	95661311	-0.9437	1.101	0.394	0.91	TMEM20	86.8
cg04342484	chr11	69636823	-1.567	1.828	0.394	0.91		30.9
cg00408906	chr19	47746478	-0.1523	0.1778	0.394	0.91		2.76
cg20070026	chr14	102248073	-1.974	2.304	0.394	0.91	PPP2R5C	40.92
cg02252421	chr5	127914655	-1.429	1.668	0.394	0.91		41.03
cg04639062	chr2	21265939	0.0805	0.09395	0.394	0.91	APOB	2.3
cg04532153	chr17	27046900	-0.1397	0.1631	0.394	0.91	SNORD42B	2.66
cg11018165	chr1	31867608	-0.1563	0.1824	0.394	0.91		1.88
cg06733794	chr10	123922970	0.9093	1.061	0.394	0.91	TACC2	72.71
cg18919915	chr5	66109872	-0.6654	0.7766	0.394	0.91	MAST4	85.18
cg17643662	chr20	30407052	0.5443	0.6353	0.394	0.91	MYLK2	85.05
cg07241532	chr16	57546535	-0.53	0.6186	0.394	0.91	CCDC102A	56.22
cg05742354	chr1	10856609	-0.1686	0.1968	0.394	0.91	CASZ1	3.57
cg11245657	chr1	11714873	-0.08422	0.0983	0.394	0.91	FBXO2	2.47
cg12695989	chr13	39260874	0.208	0.2428	0.394	0.91	FREM2	5.55
cg22207207	chr11	47270041	-0.1817	0.2121	0.394	0.91	ACP2	4.51
cg18151422	chr3	143148893	-0.9289	1.084	0.394	0.91	SLC9A9	38.75
cg07070113	chr17	79283738	-1.146	1.338	0.394	0.91	C17orf55	67.78
ch.5.2644049F	chr5	141245237	-0.2648	0.3091	0.394	0.91	PCDH1	4.16
cg07508394	chr2	11919475	-0.0983	0.1147	0.394	0.91	LPIN1	3.55
cg01312665	chr20	62111292	-0.5689	0.6641	0.394	0.91		26.75
cg12061711	chr1	229644143	-0.05834	0.0681	0.394	0.91	NUP133	1.37
cg23787321	chr2	43385844	-0.5501	0.6421	0.394	0.91		49.85
cg18131530	chr22	50312233	-0.1444	0.1686	0.394	0.91	ALG12	2.69
cg16207263	chr14	99413386	-1.232	1.438	0.394	0.91		22.03
cg07468585	chr2	56192635	-0.5219	0.6091	0.394	0.91		88.91
cg07757281	chr3	16076908	-0.3175	0.3706	0.394	0.91		92.22
cg04492826	chr3	48937610	-0.2072	0.2419	0.394	0.91	SLC25A20	94.36
cg10202788	chr5	175900443	-0.8661	1.011	0.394	0.91	FAF2	83.57
cg02048646	chr6	52929668	-0.1164	0.1359	0.394	0.91	FBXO9	2.53
cg19084269	chr10	131236363	-1.951	2.277	0.394	0.91		45.89
cg17942328	chr20	34542602	-0.6724	0.7849	0.394	0.91	SCAND1	8.79
cg06081361	chr1	3193787	-1.831	2.138	0.394	0.91	PRDM16	48.61
cg22102331	chr15	83428054	-0.2827	0.33	0.394	0.91	FSD2	92.12
cg21276442	chr12	95611786	-0.1154	0.1348	0.394	0.91	VEZT	1.38
cg19377607	chr10	72138124	3.701	4.32	0.394	0.91	LRRC20	29.69
cg23501567	chr4	74702175	-1.452	1.695	0.394	0.91	CXCL6	29.53
cg05432322	chr5	179284731	-0.7925	0.9251	0.394	0.91	C5orf45	53.5
cg19305934	chr9	97811087	-0.1726	0.2015	0.394	0.91	C9orf3	2.94
cg22655196	chr4	3374909	-0.7354	0.8584	0.394	0.91	RGS12	32.74
cg18303028	chr2	176969162	-1.002	1.17	0.394	0.91		10.54
cg19759107	chr13	112875371	1.831	2.138	0.394	0.91		42.56
cg26068090	chr13	38518217	-1.405	1.64	0.394	0.91		67.17
cg16785840	chr2	45451027	1.89	2.207	0.394	0.91		70.61
cg09732563	chr2	75196679	-0.6884	0.8036	0.394	0.91	POLE4	82.96
cg24925945	chr11	20055434	-1.028	1.2	0.394	0.91	NAV2	86.91
cg25492350	chr7	5280248	0.09936	0.116	0.394	0.91		2.55
cg13384341	chr11	130184762	-0.624	0.7284	0.394	0.91	ZBTB44	4.57
cg16608267	chr12	129252745	2.465	2.878	0.394	0.91		55.63
cg15676015	chr11	67272636	-0.08344	0.09741	0.394	0.91	PITPNM1	2.73
cg09501305	chr19	18572599	-0.5299	0.6186	0.394	0.91	ELL	91.21
cg18912965	chr14	91526996	-0.358	0.4179	0.394	0.91	RPS6KA5	7.06
cg10582440	chr19	11465479	-0.4882	0.57	0.394	0.91	CCDC159	89.09
cg00321150	chr11	62623587	-0.3608	0.4212	0.394	0.91	SNORD27	3.37
cg01191509	chr7	2111370	-0.846	0.9876	0.394	0.91	MAD1L1	59.01
cg08057190	chr14	93496887	-0.3728	0.4352	0.394	0.91	ITPK1	93.59
cg16689481	chr1	152079713	2.405	2.808	0.394	0.91	TCHH	70.21
cg20438286	chr11	11371451	1.817	2.122	0.394	0.91	GALNTL4	33.98
cg14948822	chr2	27545006	-0.3075	0.359	0.394	0.91	MPV17	92.21
cg02767673	chr2	29347414	-1.797	2.098	0.394	0.91	CLIP4	78.81
cg07244927	chr16	62067937	-1.447	1.69	0.394	0.91	CDH8	29.36
cg12117660	chr20	16555778	0.2083	0.2432	0.394	0.91		4.72
cg15400401	chr4	189321701	-0.8218	0.9594	0.394	0.91		17.26
cg17655005	chr17	15164809	1.114	1.301	0.394	0.91	PMP22	10.39
cg13410755	chr7	128503275	-0.2344	0.2736	0.394	0.91	ATP6V1F	6.46
cg13030332	chr12	115117351	1.021	1.191	0.394	0.91	TBX3	48.26
cg18161956	chr12	115112626	0.9119	1.065	0.394	0.91	TBX3	73.86
cg04567170	chr5	150004395	-0.06423	0.07499	0.394	0.91	SYNPO	2.03
cg23257028	chr1	222717516	-0.5483	0.6402	0.394	0.91	HHIPL2	36.51
cg16257091	chr11	27743580	-3.004	3.507	0.394	0.91	BDNF	32.23
cg19147990	chr10	62537802	0.8739	1.02	0.394	0.91	CDK1	15.54
cg06732545	chr5	150002231	-0.6781	0.7917	0.394	0.91	SYNPO	74.32
cg17159242	chr2	3623060	-0.48	0.5604	0.394	0.91	RPS7	5.88
cg15811753	chr2	65454775	-0.1283	0.1498	0.394	0.91	ACTR2	2.65
cg01674679	chr13	27998804	-0.09332	0.109	0.394	0.91	GTF3A	1.68
cg08136747	chr19	18451324	-0.144	0.1682	0.394	0.91	PGPEP1	3.15
cg01382559	chr7	120590661	-0.1376	0.1606	0.394	0.91	ING3	3.35
cg05294307	chr14	35346193	-1.396	1.63	0.394	0.91	BAZ1A	88.56
cg07576664	chr10	34408654	0.8163	0.953	0.394	0.91	PARD3	92.8
cg15511022	chrX	114957471	-2.028	2.368	0.394	0.91		23.24
cg15692032	chr1	24195098	-0.09897	0.1156	0.394	0.91	FUCA1	3.27
cg07814338	chr19	34745567	-0.06853	0.08002	0.394	0.91	KIAA0355	1.95
cg00916439	chr6	31509424	0.4545	0.5307	0.394	0.91	BAT1	5.93
cg18384097	chr1	202129566	-0.3674	0.4289	0.394	0.91	PTPN7	91.93
cg18371976	chr6	42227082	0.3198	0.3734	0.394	0.91	TRERF1	92.35
cg01940181	chr1	3135712	-3.489	4.073	0.394	0.91	PRDM16	45.71
cg27490391	chr13	40152187	1.408	1.643	0.394	0.91	LHFP	57.33
cg23970785	chr16	11036526	-0.4314	0.5036	0.394	0.91	DEXI	8.41
cg15863374	chr20	18464455	-1.476	1.723	0.394	0.91	POLR3F	81.37
cg25645198	chrX	30675444	-1.27	1.482	0.394	0.91	GK	85.54
cg00286450	chr13	42622831	-0.07727	0.09022	0.394	0.91	DGKH	1.37
cg08797606	chr5	87956769	0.8255	0.9638	0.394	0.91	LOC645323	2.07
cg13642537	chr7	32945083	0.7102	0.8292	0.394	0.91		11.88
cg05339037	chr19	13951168	-0.8228	0.9607	0.394	0.91		48.5
cg22055815	chr5	43040621	-0.718	0.8383	0.394	0.91	C5orf39	3.4
cg01384495	chr8	10536539	1.028	1.201	0.394	0.91	C8orf74	86.23
cg03066979	chr11	14402815	-0.6492	0.758	0.394	0.91		8.52
cg05159949	chr15	81282184	-0.08586	0.1002	0.394	0.91	MESDC2	3.16
cg15007123	chr12	111798634	-0.6017	0.7026	0.394	0.91	FAM109A	74.53
cg00519884	chr4	185017300	-1.398	1.632	0.394	0.91	ENPP6	60.89
cg10315922	chr12	66563928	-0.2408	0.2812	0.394	0.91	TMBIM4	3.61
cg16619978	chr6	1388806	-0.9575	1.118	0.394	0.91	FOXF2	38.72
cg25493589	chr3	42307193	-1.916	2.237	0.394	0.91	CCK	34.6
cg15769921	chr17	38573932	-0.1928	0.2251	0.394	0.91	TOP2A	1.95
cg07177321	chr8	15098561	1.513	1.766	0.394	0.91		79.58
cg22476268	chr20	62715760	-0.6048	0.7062	0.394	0.91	OPRL1	11.05
cg27085821	chr16	30103624	-0.8346	0.9745	0.394	0.91	TBX6	54.71
cg18809289	chr10	45869816	0.6285	0.7339	0.394	0.91	ALOX5	11.03
cg18500556	chr20	44035070	-0.05694	0.06649	0.394	0.91	DBNDD2	1.88
cg16358080	chr11	377442	-1.567	1.829	0.394	0.91	B4GALNT4	38.19
cg22447839	chr9	101569843	-0.2841	0.3318	0.394	0.91	GALNT12	4.02
cg19037388	chr19	19774945	-0.1124	0.1312	0.394	0.91	ATP13A1	3.1
cg02996684	chr17	73257924	-0.5475	0.6393	0.394	0.91	GGA3	5.93
cg02161046	chr1	100503743	-0.2282	0.2665	0.394	0.91	HIAT1	3.84
cg10402715	chr10	44189889	-1.618	1.889	0.394	0.91		53.7
cg23102959	chr8	145980627	-0.4663	0.5445	0.394	0.91	ZNF251	7.97
cg02974085	chr1	222990921	0.8354	0.9755	0.394	0.91		87.12
cg21043657	chr12	33590837	-1.669	1.949	0.394	0.91	SYT10	57.44
cg04342202	chr7	1961968	1.193	1.393	0.394	0.91	MAD1L1	74.97
cg06525127	chr21	46437477	-1.316	1.536	0.394	0.91		51.67
cg25389087	chr18	74824413	-2.355	2.749	0.394	0.91	MBP	65.66
cg22538664	chr13	41885311	-0.1208	0.141	0.394	0.91	NAA16	2.23
cg25948982	chr20	45179157	1.188	1.387	0.394	0.91	C20orf123	39.02
cg27295594	chr3	125239309	-0.2029	0.2369	0.394	0.91	SNX4	3.09
cg18357908	chr19	41107082	-0.07864	0.09182	0.394	0.91	LTBP4	2.24
cg10823926	chr1	145549189	-0.09954	0.1162	0.394	0.91	ANKRD35	2.78
cg14642298	chr9	89561881	-0.7624	0.8903	0.394	0.91	GAS1	7.73
cg11698035	chr17	73105356	-0.4022	0.4697	0.394	0.91	ARMC7	7.54
cg11332388	chr1	42922083	-0.7503	0.8761	0.394	0.91	PPCS	5.03
cg19881386	chrX	30327423	-2.433	2.841	0.394	0.91	NR0B1	25.32
cg19082359	chr13	105791890	2.53	2.954	0.394	0.91		30.97
cg23241328	chr3	111393334	-0.1088	0.1271	0.394	0.91	PLCXD2	1.61
cg04858616	chr1	40255010	-0.3179	0.3712	0.394	0.91	BMP8B	2.54
cg08524717	chr16	29152077	0.8328	0.9725	0.394	0.91		85.26
cg08467887	chr8	144947557	-0.9828	1.148	0.394	0.91	EPPK1	83.73
cg06547715	chr2	218990976	-1.475	1.723	0.394	0.91	CXCR2	45.14
cg10493739	chr9	108456981	-0.2508	0.2928	0.394	0.91	TMEM38B	7.07
cg03216355	chr1	210857246	0.8337	0.9735	0.394	0.91	KCNH1	61.97
cg18695746	chr5	139136991	-0.4358	0.5089	0.394	0.91		89.65
cg15193133	chr17	19883474	0.8899	1.039	0.394	0.91		67.93
cg21653581	chr3	167452757	-0.06527	0.07621	0.394	0.91	PDCD10	1.56
cg14903309	chr12	53894418	-0.09417	0.11	0.394	0.91	TARBP2	2.61
cg18469224	chr13	29160247	-0.6563	0.7663	0.394	0.91		90.79
cg03718312	chr19	2075568	-0.4007	0.468	0.394	0.91	MOBKL2A	91.01
cg14187229	chr9	137134853	-1.153	1.346	0.394	0.91		36.39
cg20538819	chr1	214724805	-0.4008	0.468	0.394	0.91	PTPN14	3.47
cg20559158	chr8	2020707	-2.527	2.951	0.394	0.91	MYOM2	58.01
cg06385766	chr22	21996353	-0.3795	0.4432	0.394	0.91	SDF2L1	3.96
cg00411097	chr7	1596050	-0.7998	0.934	0.395	0.91	TMEM184A	48.34
cg05001882	chr14	105635208	-0.06945	0.08111	0.395	0.91	JAG2	2.41
cg01067216	chr14	102051021	-0.4665	0.5447	0.395	0.91		9.78
cg11446617	chr6	42713405	-0.6311	0.7371	0.395	0.91	TBCC	3.68
cg18118399	chr3	136471562	-0.6371	0.744	0.395	0.91	STAG1	3.2
cg26170683	chr6	30173936	0.2373	0.2771	0.395	0.91	TRIM26	94.8
cg27123975	chr17	57697125	-0.1397	0.1631	0.395	0.91	CLTC	3.65
cg22121647	chr7	134845376	1.096	1.28	0.395	0.91	TMEM140	59.51
cg04134217	chr7	94537875	-0.3663	0.4278	0.395	0.91	PPP1R9A	3.05
cg06928797	chr11	116966699	-0.2808	0.3279	0.395	0.91	SIK3	6.03
cg03136625	chr6	31802846	0.1158	0.1352	0.395	0.91	C6orf48	2.88
cg11618577	chr2	27665543	0.72	0.8409	0.395	0.91	KRTCAP3	34.45
cg00255882	chr2	128569347	0.6064	0.7082	0.395	0.91	WDR33	7.52
cg19105442	chr13	110965775	-0.5425	0.6336	0.395	0.91	COL4A2	9.68
cg00911981	chr3	142297824	-0.9315	1.088	0.395	0.91	ATR	5.5
cg24046888	chr2	46526785	0.3304	0.3858	0.395	0.91	EPAS1	4.58
cg27179169	chr16	4476122	-0.1651	0.1929	0.395	0.91	DNAJA3	2.31
cg18362936	chr18	74844011	-0.4345	0.5074	0.395	0.91	MBP	3.64
cg24196612	chr8	21608193	-2.005	2.341	0.395	0.91	GFRA2	71.19
cg05983695	chr3	50492818	-1.186	1.385	0.395	0.91	CACNA2D2	79.69
cg14049382	chr22	50781530	-0.1364	0.1593	0.395	0.91	SAPS2	3.16
cg14236862	chr10	43133935	0.8771	1.024	0.395	0.91	ZNF33B	13.13
cg04781018	chr16	2880105	-1.726	2.016	0.395	0.91	ZG16B	16.22
cg17718401	chr4	119199352	-0.7918	0.9248	0.395	0.91	SNORA24	22.22
cg10864855	chr12	57633980	-0.4832	0.5643	0.395	0.91	NDUFA4L2	3.79
cg21740452	chr21	34143691	-0.7747	0.9048	0.395	0.91	C21orf66	5.19
cg02720725	chr1	235293080	-0.2648	0.3092	0.395	0.91	TOMM20	93.63
cg06128688	chr12	96883733	1.689	1.973	0.395	0.91		11.15
cg08241528	chr4	26301501	-0.3316	0.3872	0.395	0.91		90.74
cg21599869	chr2	239335445	-0.7322	0.8552	0.395	0.91	ASB1	7.64
cg24754337	chr6	134245535	-1.052	1.229	0.395	0.91		19.07
cg02998936	chr17	76338383	-0.3873	0.4523	0.395	0.91		7.19
cg13755144	chr4	25673929	-0.8925	1.042	0.395	0.91	SLC34A2	85.36
cg05917460	chr14	37126902	3.491	4.077	0.395	0.91	PAX9	31.99
cg04333463	chr8	62626687	-0.1128	0.1317	0.395	0.91	ASPH	2.69
cg17375269	chr15	61058510	2.24	2.616	0.395	0.91	RORA	53.55
cg18171204	chr10	102778767	-0.7362	0.8598	0.395	0.91	PDZD7	2
cg05738470	chr16	603743	-0.581	0.6786	0.395	0.91	SOLH	86.41
cg01431140	chr17	35118924	-1.73	2.02	0.395	0.91		71.05
cg03949008	chrX	2846196	-3.082	3.6	0.395	0.91	ARSD	17.28
cg16764889	chr6	41738470	-0.1767	0.2064	0.395	0.91	FRS3	94.82
cg16920123	chr9	139839363	-0.06459	0.07544	0.395	0.91	C8G	2.03
cg19839798	chr13	108519318	-1.2	1.401	0.395	0.91	FAM155A	4.92
cg12025027	chr17	1531232	-0.1331	0.1555	0.395	0.91	SLC43A2	1.48
cg08047827	chr11	31845331	2.103	2.457	0.395	0.91		36.23
cg24464672	chr2	198376814	-0.3987	0.4656	0.395	0.91		87.03
cg00340928	chr18	74630659	1.036	1.21	0.395	0.91	ZNF236	83.57
cg07021696	chr15	91500814	-0.9927	1.16	0.395	0.91	RCCD1	73.46
cg20061812	chr2	103149495	-0.7771	0.9077	0.395	0.91	SLC9A4	87.38
cg14682277	chr11	63808040	-1.127	1.316	0.395	0.91	MACROD1	60.96
cg20849286	chr3	45166560	-0.5341	0.6239	0.395	0.91	CDCP1	81.6
cg21184859	chr12	28123054	-0.1562	0.1824	0.395	0.91	PTHLH	4.2
cg06975196	chr2	27886066	-0.4854	0.567	0.395	0.91	SLC4A1AP	14.08
cg05518939	chr3	121554459	-0.1514	0.1769	0.395	0.91	IQCB1	5.4
cg11993436	chr7	155437098	-0.5959	0.696	0.395	0.91	RBM33	19.79
ch.1.2378509R	chr1	97009260	0.3737	0.4365	0.395	0.91		8.97
cg13303459	chr2	235861082	-0.08205	0.09584	0.395	0.91	SH3BP4	2.28
cg19494000	chr9	136203187	-0.5653	0.6603	0.395	0.91	SURF6	8.29
cg10156207	chr15	49606228	-0.4103	0.4792	0.395	0.91	GALK2	94.14
cg21125441	chr14	52533693	-1.825	2.132	0.395	0.91	NID2	69.99
cg23446375	chr19	39322544	-0.1645	0.1921	0.395	0.91	ECH1	2.28
cg04276301	chr2	63279693	-0.7319	0.8549	0.395	0.91	OTX1	76.55
cg21010566	chr7	105925537	-0.6781	0.7921	0.395	0.91	NAMPT	2.95
ch.17.1528808F	chr17	57752664	1.342	1.568	0.395	0.91	CLTC	21.72
cg11760861	chr19	1905257	-0.4785	0.559	0.395	0.91	ADAT3	7.15
cg16951105	chr3	45786006	-1.102	1.287	0.395	0.91	SACM1L	87.31
cg25877387	chrX	49965358	-1.102	1.287	0.395	0.91	AKAP4	85.3
cg12771178	chr10	50342081	1.228	1.434	0.395	0.91	FAM170B	22.03
cg11840125	chr14	23834860	-0.08444	0.09863	0.395	0.91	EFS	2.83
cg23618269	chr11	1215457	-2.616	3.056	0.395	0.91		73.24
cg04079883	chr13	114088166	-0.2854	0.3334	0.395	0.91	ADPRHL1	94.01
cg16497626	chrX	103031450	-1.532	1.789	0.395	0.91	PLP1	60.04
cg18151617	chr5	169058209	-1.895	2.214	0.395	0.91		79.23
cg26122063	chr1	3391301	-0.3603	0.4209	0.395	0.91	ARHGEF16	93.42
cg17963797	chr18	54318324	-0.07161	0.08364	0.395	0.91	WDR7	2.21
cg19350538	chr4	82393069	-0.7698	0.8992	0.395	0.91	RASGEF1B	9
cg05457514	chr20	44034744	-0.4364	0.5097	0.395	0.91	DBNDD2	3.66
cg01581037	chr8	33342441	-3.503	4.092	0.395	0.91	MAK16	17.16
cg19185146	chr2	134880302	-0.7467	0.8723	0.395	0.91		70.94
cg24866491	chr7	108210991	-0.09964	0.1164	0.395	0.91	THAP5	2.28
cg25375297	chr6	133783563	-0.9853	1.151	0.395	0.91	EYA4	86.93
cg16803548	chr11	75924614	-0.5415	0.6325	0.395	0.91		83.57
cg05412784	chr8	68379155	-1.179	1.377	0.395	0.91	CPA6	83.05
cg02305765	chr12	53107910	-2.555	2.984	0.395	0.91		50.95
cg24578853	chr6	30710755	-0.5117	0.5977	0.395	0.91	FLOT1	12.25
cg18528591	chr2	232648086	0.3295	0.3849	0.395	0.91		93.64
cg21585409	chr7	5270512	0.248	0.2897	0.395	0.91	WIPI2	92.4
cg09757581	chr2	97200904	-0.8361	0.9767	0.395	0.91		75.97
cg24315421	chr1	208040253	-0.6874	0.803	0.395	0.91		9.65
cg12187586	chr17	2627661	0.1974	0.2306	0.395	0.91		4.22
cg07270460	chr8	145743120	-0.08903	0.104	0.395	0.91	LRRC14	1.5
cg02149069	chr12	6649733	-0.3293	0.3846	0.395	0.91	IFFO1	12.17
cg07939503	chr6	30644235	0.7092	0.8285	0.395	0.91	KIAA1949	79.87
cg03309350	chr6	135238102	-0.899	1.05	0.395	0.91		46.74
cg14723664	chr6	34164073	-0.5981	0.6988	0.395	0.91		4.44
cg11780549	chr17	79952786	-0.5073	0.5927	0.395	0.91	ASPSCR1	95.28
cg14151682	chr1	20959926	-0.05523	0.06453	0.395	0.91	PINK1	1.69
cg21191275	chr9	135907982	-0.6654	0.7773	0.395	0.91	GTF3C5	91.11
cg01574231	chr17	73840922	-0.4272	0.4991	0.395	0.91	UNC13D	12.49
cg09580608	chr17	63052483	-0.7621	0.8904	0.395	0.91	GNA13	4.99
cg02226688	chr4	83351676	-0.1345	0.1572	0.395	0.91	ENOPH1	1.25
cg22904737	chr17	36735245	-0.9605	1.122	0.395	0.91	SRCIN1	60
cg11166466	chr11	125932389	-0.09094	0.1062	0.395	0.91	CDON	2.58
cg26094802	chr14	95058788	-1.742	2.036	0.395	0.91	SERPINA5	72.81
cg09026224	chr5	172484103	-0.4179	0.4882	0.395	0.91	C5orf41	3.56
cg16055410	chr6	31146124	-2.127	2.485	0.395	0.91	PSORS1C3	64.14
cg00438740	chr2	233924930	-1.043	1.219	0.395	0.91	INPP5D	80.19
cg00111359	chr2	26205029	-0.4655	0.5438	0.395	0.91	KIF3C	4.99
cg14162959	chr22	39898040	-0.3624	0.4234	0.395	0.91	SMCR7L	11.14
cg14392929	chr9	136758143	-0.3322	0.3881	0.395	0.91	VAV2	92.54
cg26763362	chr17	18266135	-0.9	1.051	0.395	0.91	SHMT1	34.18
cg22111723	chr13	21872664	-0.995	1.162	0.395	0.91		6.39
cg07783094	chr7	157956912	2.089	2.441	0.395	0.91	PTPRN2	58.62
cg02699336	chr3	56502021	-0.3168	0.3702	0.395	0.91	ERC2	4.52
cg08924969	chr11	66616227	-1.045	1.221	0.395	0.91	PC	73.32
cg19570171	chr22	39239822	-0.1783	0.2083	0.395	0.91	NPTXR	2.35
cg20100633	chr19	12552133	-0.1528	0.1785	0.395	0.91	ZNF443	3.93
cg08553857	chr19	994362	-0.5758	0.6728	0.395	0.91	WDR18	83.59
cg23820828	chr8	99959602	-0.7232	0.8449	0.395	0.91	OSR2	73.44
cg15048437	chr19	37019614	-0.08998	0.1051	0.395	0.91	ZNF260	2.41
cg13521048	chr21	46294356	-0.7096	0.829	0.395	0.91	PTTG1IP	6.7
cg00866572	chr7	72847886	0.3493	0.4082	0.395	0.91	FZD9	9.1
cg12776129	chr7	81253391	-2.013	2.351	0.395	0.91		77.18
cg21681212	chr7	55260913	-0.719	0.8401	0.395	0.91	EGFR	67.39
cg07444408	chr4	141218466	-0.4891	0.5715	0.395	0.91	SCOC	11.66
cg07183372	chr1	99127242	-0.1721	0.2011	0.395	0.91	SNX7	3.56
cg03066594	chr20	10415919	-0.1017	0.1188	0.395	0.91	C20orf94	3.13
ch.7.1710114F	chr7	77617869	0.3771	0.4407	0.395	0.91		9.8
cg14577373	chr2	204102500	-0.9964	1.164	0.395	0.91	CYP20A1	78.15
cg05824050	chr9	109622677	-0.306	0.3575	0.395	0.91		3.48
cg09248197	chr16	30799283	-0.892	1.042	0.395	0.91	ZNF629	52.4
cg03694415	chr21	47549635	-1.918	2.241	0.395	0.91	COL6A2	70.41
cg10750010	chr6	32023527	-1.538	1.797	0.395	0.91	TNXB	54.86
cg22399984	chr6	1601802	-0.7496	0.8759	0.395	0.91		63.27
cg15163974	chr1	165797511	-0.5491	0.6416	0.395	0.91	UCK2	7.32
cg11682319	chr15	101547756	-1.378	1.61	0.395	0.91	LRRK1	53.99
cg05013027	chr6	30509642	0.7675	0.8967	0.395	0.91	GNL1	8.99
cg01625222	chr6	159872297	0.3111	0.3635	0.395	0.91		7.77
cg05338724	chr22	50515985	-2.036	2.379	0.395	0.91	MLC1	73.59
cg06503716	chr16	1236356	-1.481	1.73	0.395	0.91	CACNA1H	46.51
cg06636220	chr3	149939464	-0.6604	0.7717	0.395	0.91		83.84
cg14575356	chr6	130013903	-0.4599	0.5373	0.395	0.91	ARHGAP18	91.52
cg18400182	chr17	80275724	-0.8461	0.9887	0.395	0.91	CD7	76.07
cg03592833	chr3	194129373	-0.3299	0.3855	0.395	0.91	ATP13A3	94.33
cg18424635	chr6	32490421	-3.585	4.19	0.395	0.91	HLA-DRB5	27.24
cg16359985	chr7	100276087	-0.6882	0.8042	0.395	0.91	GNB2	86.03
cg12724894	chr10	716157	1.371	1.602	0.395	0.91	DIP2C	45.07
cg15902259	chr4	11397730	-2.387	2.789	0.395	0.91		63.31
cg01970496	chr2	177005398	-0.06512	0.07609	0.395	0.91		2.14
cg09358618	chr1	3801728	-0.6309	0.7372	0.395	0.91	DFFB	86.63
cg01479738	chr13	60741560	-0.7088	0.8282	0.395	0.91		42.06
cg09134747	chr3	130612293	-0.1403	0.164	0.395	0.91	ATP2C1	4.02
cg26679713	chr10	35502688	-0.4237	0.4952	0.395	0.91		86.47
cg07032866	chr16	2260770	-0.5856	0.6843	0.395	0.91	C16orf79	86.59
cg20955836	chr20	55836224	0.6549	0.7652	0.395	0.91	BMP7	73.8
cg00367135	chr11	61722666	-0.3674	0.4293	0.395	0.91	BEST1	3.87
cg02620769	chr12	49298070	-0.6173	0.7213	0.395	0.91	CCDC65	7.15
cg04828580	chr10	93639778	1.042	1.217	0.395	0.91		35.74
cg06663615	chr17	79423959	-1.281	1.497	0.395	0.91	BAHCC1	23.23
cg13485721	chr10	133606908	-1.939	2.265	0.395	0.91		86.15
cg26677584	chr13	28541468	-1.276	1.492	0.395	0.91	CDX2	42.11
cg06563695	chr1	153756334	-0.1922	0.2246	0.395	0.91		4.5
cg13727089	chr9	100070423	-0.731	0.8542	0.395	0.91	KIAA1529	21.36
cg25838979	chr1	36920097	-0.4015	0.4692	0.395	0.91		89.29
cg13414478	chr11	62649477	-0.1174	0.1372	0.395	0.91	SLC3A2	2.51
cg03661054	chr2	3281330	-0.6806	0.7954	0.395	0.91	TSSC1	81.06
cg25634484	chr8	8559074	-1.885	2.203	0.395	0.91	CLDN23	18.53
cg01401913	chr6	31364942	0.3041	0.3554	0.395	0.91		4.44
cg17941846	chr2	219264013	-0.07791	0.09105	0.395	0.91	CTDSP1	2.3
cg01935960	chr16	89786885	-0.2457	0.2872	0.395	0.91	C16orf7	5.04
cg21485521	chr6	44773698	-2.829	3.306	0.395	0.91		85.9
cg06221570	chr7	150558377	-1.412	1.65	0.395	0.91	ABP1	54.75
cg10329173	chr4	30723983	-1.713	2.002	0.395	0.91	PCDH7	32.14
cg20584679	chr6	30888173	-0.2341	0.2736	0.395	0.91	VARS2	94.01
cg17803589	chr21	46948365	-0.7375	0.8618	0.395	0.91	SLC19A1	43.01
cg09345954	chr2	198669339	-0.1763	0.206	0.395	0.91	PLCL1	2.27
cg15748897	chr19	39616352	-0.06211	0.07258	0.395	0.91	PAK4	2.08
cg13682095	chr11	849733	1.429	1.669	0.395	0.91	TSPAN4	8.21
cg20271602	chr17	26852532	-0.8643	1.01	0.395	0.91	FOXN1	54.97
cg15604433	chrX	47088999	0.3827	0.4473	0.395	0.91	CDK16	87.4
cg18332212	chr8	655208	0.4724	0.5521	0.395	0.91	ERICH1	88.03
cg10581650	chr10	100155032	-0.4961	0.5798	0.395	0.91	MIR1287	83.13
ch.18.975209F	chr18	49689826	-0.3754	0.4387	0.395	0.91		13.33
cg01606576	chr14	50065185	-0.6942	0.8113	0.395	0.91	PPIL5	4.59
cg00523628	chr6	164137946	5.225	6.106	0.395	0.91		45.93
cg03383239	chr7	39740448	-0.7218	0.8435	0.395	0.91	RALA	91.91
cg10359931	chr4	3519599	0.07174	0.08384	0.395	0.91	LRPAP1	98.3
cg11021431	chr6	110299151	-0.8372	0.9784	0.395	0.91	GPR6	5.56
cg00322927	chr11	132707687	2.973	3.474	0.395	0.91	OPCML	58.79
cg20232060	chr3	141457873	0.07731	0.09035	0.395	0.91	RNF7	2.62
cg09739904	chr12	103310839	-1.062	1.241	0.395	0.91	PAH	33.35
cg10206657	chr5	56111587	-1.257	1.47	0.395	0.91	MAP3K1	7.32
cg10558755	chr8	99303033	-0.881	1.03	0.395	0.91	NIPAL2	90.15
cg03400317	chr1	24070409	-0.1087	0.1271	0.395	0.91	TCEB3	2.2
cg17162355	chr11	44951492	-1.086	1.27	0.395	0.91	TSPAN18	38.45
cg17006443	chr11	70628938	-0.4633	0.5415	0.395	0.91	SHANK2	86.18
cg16314017	chr12	116713947	0.1572	0.1838	0.395	0.91	MED13L	5.2
cg20556786	chr22	17487931	-3.09	3.611	0.395	0.91	GAB4	68.59
cg00280761	chr22	19132003	-0.1692	0.1978	0.395	0.91	DGCR14	1.54
cg12183501	chr3	148869703	-0.7997	0.9347	0.395	0.91	HPS3	85.41
cg08508745	chr10	4378624	-0.9239	1.08	0.395	0.91		89.04
cg24812936	chr6	43477751	-0.1062	0.1241	0.395	0.91	C6orf154	3.19
cg06305488	chr6	26569533	-0.26	0.3038	0.395	0.91		5.57
cg15656257	chr12	123450216	0.536	0.6264	0.395	0.91	ABCB9	85.34
cg14335159	chr9	137426436	-1.744	2.038	0.395	0.91		28.42
cg06326278	chr13	114827493	1.393	1.628	0.395	0.91	RASA3	92.08
cg22875332	chr1	76189707	1.337	1.563	0.395	0.91	ACADM	12
cg23909584	chr10	93392644	-1.35	1.578	0.395	0.91	PPP1R3C	15.5
cg02971322	chr10	102997782	1.216	1.422	0.395	0.91	FLJ41350	64.88
cg01444765	chr21	45553491	-0.07056	0.08247	0.395	0.91	C21orf33	1.58
cg02086387	chr5	150632592	-0.1472	0.1721	0.395	0.91	GM2A	2.64
cg25628310	chr3	57543243	-0.1413	0.1652	0.395	0.91	PDE12	2.74
cg26559509	chr7	766384	-0.08467	0.09896	0.395	0.91	PRKAR1B	2.65
cg20707958	chr1	164132613	-1.016	1.187	0.395	0.91		79.42
cg04866380	chr7	31725973	-1.435	1.677	0.395	0.91	C7orf16	44.13
cg16506776	chr4	113163997	-0.2876	0.3362	0.395	0.91	AP1AR	94.01
cg12965023	chr5	139170217	-0.7071	0.8265	0.395	0.91		66.56
cg13433729	chr6	159231891	-0.694	0.8111	0.395	0.91	EZR	19.07
cg11788367	chr12	52309274	0.5489	0.6415	0.395	0.91	ACVRL1	41.1
cg02764852	chr3	124282766	0.5448	0.6367	0.395	0.91	KALRN	88.15
cg26461637	chr10	90750442	-0.1517	0.1773	0.395	0.91	FAS	3.05
cg16410706	chr1	212873963	-0.1547	0.1809	0.395	0.91	BATF3	1.83
cg25538984	chr5	134389572	-0.5407	0.6319	0.395	0.91		82.56
cg08601570	chr6	170619241	0.5292	0.6186	0.395	0.91	FAM120B	87.37
cg19660729	chr14	104623651	-2.524	2.95	0.395	0.91	KIF26A	51.98
cg09780180	chr16	73097903	-2.562	2.995	0.395	0.91		48.8
cg13176197	chrX	10449873	-1.337	1.562	0.395	0.91	MID1	80.8
cg06362200	chr6	30031019	-0.4035	0.4717	0.395	0.91	ZNRD1	91.01
cg19455396	chr6	32796056	-4.889	5.714	0.395	0.91	TAP2	76.38
cg21306973	chrX	139584886	3.248	3.797	0.395	0.91		51.78
cg19846387	chr11	64065371	-0.5444	0.6364	0.395	0.91	KCNK4	36.47
cg10999867	chr6	114292751	-0.2379	0.2781	0.395	0.91	HDAC2	2.95
cg13332071	chr15	70205818	-1.281	1.497	0.395	0.91		76.26
cg03326608	chr5	145316080	1.253	1.465	0.395	0.91	SH3RF2	12.05
cg14149988	chr9	139048519	-0.8927	1.044	0.395	0.91		17.25
cg20349687	chr2	88927127	1.505	1.759	0.395	0.91	EIF2AK3	6.13
cg02632792	chr1	38397574	-0.147	0.1718	0.395	0.91	INPP5B	3.28
cg25462384	chr19	7985170	-0.07606	0.08891	0.395	0.91	SNAPC2	1.71
cg23429678	chr5	141030988	-0.1357	0.1587	0.395	0.91	FCHSD1	2.58
cg14093526	chr11	134094620	-0.4782	0.5589	0.395	0.91	VPS26B	22.19
cg02726898	chr16	1146545	1.017	1.189	0.395	0.91	C1QTNF8	45.79
cg22459517	chr19	55587193	1.334	1.559	0.395	0.91	EPS8L1	17.64
cg12902206	chr3	52351487	1.766	2.064	0.395	0.91	DNAH1	44.68
cg21592521	chr18	24434617	-2.938	3.434	0.395	0.91	AQP4	42.61
cg14155724	chr6	27276867	-0.7788	0.9104	0.395	0.91	POM121L2	85.74
cg12411994	chr7	150017070	-0.5125	0.5991	0.395	0.91	ACTR3C	85.57
cg07383496	chr6	75927964	-1.581	1.848	0.395	0.91		70.62
cg11513002	chr4	141674225	-0.592	0.692	0.395	0.91	TBC1D9	84.18
cg16700466	chr19	40884244	0.3809	0.4453	0.395	0.91	PLD3	93.87
cg03983058	chr16	77369724	-1.01	1.18	0.395	0.91	ADAMTS18	34.31
cg15357661	chr1	110881826	0.1402	0.1638	0.395	0.91	RBM15	4.22
cg24716416	chr4	188736112	-1.651	1.93	0.395	0.91		14.29
cg06685111	chr6	30295466	-0.6644	0.7766	0.395	0.91	HCG18	49.12
cg06175008	chr3	71116326	2.108	2.464	0.395	0.91	FOXP1	81.82
cg07029024	chr11	65249342	-1.839	2.15	0.395	0.91		52.99
cg01016122	chr6	31082534	0.4278	0.5001	0.395	0.91	PSORS1C1	7.3
cg12105691	chr3	168511423	2.309	2.7	0.395	0.91	C3orf50	58.9
cg00873521	chr9	95056130	-0.5926	0.6927	0.395	0.91	IARS	7.78
cg00368059	chr10	106034747	-0.5769	0.6744	0.395	0.91	GSTO2	16.84
cg09569581	chrX	70444178	-1.295	1.513	0.395	0.91	GJB1	71.19
cg16975639	chr2	233501753	-0.9769	1.142	0.395	0.91	EFHD1	73.6
cg19437757	chr7	157697057	1.637	1.913	0.395	0.91	PTPRN2	54.1
cg26683259	chr5	77943417	-1.198	1.401	0.395	0.91	LHFPL2	26.74
cg14427668	chr7	105319437	-1.267	1.481	0.395	0.91	ATXN7L1	37.53
cg24683561	chr1	154934703	-0.1317	0.1539	0.395	0.91	PYGO2	3.11
cg13135455	chr2	241860318	-1.092	1.277	0.395	0.91		47.66
cg04200607	chr10	72163475	1.141	1.334	0.395	0.91	EIF4EBP2	49.47
cg03942599	chr11	101341554	-1.004	1.174	0.395	0.91	TRPC6	19.56
cg06878787	chr17	3564945	-0.4872	0.5696	0.395	0.91	CTNS	87.36
cg10588893	chr12	34464089	-1.461	1.707	0.395	0.91		33.51
cg07503211	chr7	5402297	0.1957	0.2287	0.395	0.91	TNRC18	96.75
cg07897180	chr16	85787024	-0.7025	0.8213	0.395	0.91		23.67
cg08735193	chr7	55758049	-0.7992	0.9343	0.395	0.91	FKBP9L	89.5
cg10936230	chr15	55582890	2.728	3.189	0.395	0.91	RAB27A	15.13
cg27083089	chr6	31322121	2.328	2.722	0.395	0.91	HLA-B	36.3
cg00320608	chr2	29116256	-0.4387	0.5129	0.395	0.91	WDR43	88.53
cg01616474	chr11	22850970	-0.2563	0.2996	0.395	0.91	SVIP	4.45
cg07118866	chr11	36531924	-0.2439	0.2852	0.395	0.91	TRAF6	3.94
cg03994069	chr1	182758421	-0.237	0.277	0.395	0.91		4.38
cg17383421	chr3	151599085	-0.5388	0.6298	0.395	0.91	SUCNR1	88.71
cg12997187	chr12	116382890	-0.7596	0.8881	0.395	0.91		69.88
cg16503057	chr3	49711251	0.3169	0.3705	0.395	0.91	APEH	5.13
cg05687543	chr19	47291295	-0.2357	0.2755	0.395	0.91	SLC1A5	4.09
cg26125550	chr7	141695623	-2.781	3.251	0.395	0.91	MGAM	48.35
cg18342494	chr5	170845157	-0.3064	0.3582	0.395	0.91		91.84
cg17496336	chr2	232651430	-0.4387	0.5129	0.395	0.91	COPS7B	2.84
cg26493487	chr5	164028307	-0.8087	0.9454	0.395	0.91		93.87
cg19149899	chr4	40439584	-0.8901	1.041	0.395	0.91	RBM47	83.47
cg10074626	chr13	31248034	-1.217	1.423	0.395	0.91		6.84
cg18265162	chr1	210407588	-0.3359	0.3927	0.395	0.91	C1orf133	5.56
cg08977209	chr17	80867256	-2.383	2.786	0.395	0.91	TBCD	61.19
cg01161138	chr12	977854	-0.3981	0.4655	0.395	0.91	HSN2	91.59
cg16251902	chr17	80303650	-1.16	1.357	0.395	0.91		74.93
cg10517474	chr16	31470676	-0.3669	0.4289	0.395	0.91	ARMC5	2.84
cg22231602	chr1	241176676	1.052	1.23	0.395	0.91	RGS7	20.42
cg00049502	chr12	112280971	-0.1948	0.2278	0.395	0.91	C12orf47	3.93
cg04786141	chr17	47647377	-0.09618	0.1124	0.395	0.91		3.33
cg00621247	chr5	1949277	-0.9377	1.096	0.395	0.91		29.93
cg12914689	chr14	64108752	-0.06478	0.07573	0.395	0.91	WDR89	1.92
cg01172345	chr12	124283922	-0.9788	1.144	0.395	0.91	DNAH10	89.23
cg06199052	chr12	109973279	-0.4013	0.4692	0.395	0.91	UBE3B	90.25
cg21266698	chr1	175130184	-0.3375	0.3947	0.395	0.91	KIAA0040	91.11
cg27195676	chr7	101943788	1.135	1.327	0.395	0.91	SH2B2	69.7
cg09297288	chr2	237075188	-2.67	3.122	0.395	0.91	GBX2	29.37
cg00716083	chr3	46506554	-0.746	0.8722	0.395	0.91	LTF	22.82
cg06288684	chr9	96718643	-1.466	1.714	0.395	0.91	BARX1	73.19
cg07977490	chr16	15527940	1.187	1.388	0.395	0.91	C16orf45	65.2
cg25948450	chr4	81991102	-0.1164	0.1361	0.395	0.91		2.73
cg09070201	chr17	63049758	-0.7172	0.8386	0.395	0.91	GNA13	77.4
cg09909775	chr12	45610071	-0.3203	0.3746	0.395	0.91	ANO6	1.85
cg14983606	chr8	65493706	-0.9481	1.109	0.395	0.91	BHLHE22	9.12
cg10510779	chr5	32286265	0.8233	0.9626	0.395	0.91	MTMR12	80.59
cg24941342	chr11	95093809	-0.6993	0.8176	0.395	0.91		84.64
cg15068132	chr12	102092402	0.2362	0.2761	0.395	0.91	CHPT1	7.28
cg23820429	chr2	37384845	-0.434	0.5074	0.395	0.91	EIF2AK2	90.6
cg25253948	chr15	93956996	-0.7623	0.8913	0.395	0.91		84.58
cg20463945	chr6	30615578	-0.06307	0.07375	0.395	0.91	C6orf136	1.82
cg10269358	chr19	17728585	-2.247	2.628	0.395	0.91	UNC13A	75.22
cg17516156	chr2	191207820	-0.4885	0.5712	0.395	0.91	INPP1	85
cg00213160	chr10	38383071	-0.2223	0.2599	0.395	0.91	ZNF37A	2.23
cg24370613	chr15	74092387	-0.7793	0.9112	0.395	0.91		72.89
cg24999243	chr17	76374969	-0.06219	0.07271	0.395	0.91	PGS1	1.31
cg20421058	chr4	7337225	-1.057	1.235	0.395	0.91	SORCS2	21.63
cg03042478	chr7	144098373	-1.041	1.217	0.395	0.91	NOBOX	77.08
cg02623234	chr7	158712251	3.797	4.44	0.395	0.91	WDR60	81.19
cg14474582	chr5	176924578	-0.4338	0.5072	0.395	0.91	PDLIM7	2.36
cg22115076	chr5	50673588	1.999	2.337	0.395	0.91		69.2
cg06736554	chr4	89378224	-0.1966	0.2299	0.395	0.91	HERC5	6.33
cg06353428	chr16	71660113	-3.144	3.677	0.395	0.91	MARVELD3	24.24
cg26126381	chr12	66563381	-0.2938	0.3435	0.395	0.91	TMBIM4	7.52
cg06894251	chr19	572721	-0.09493	0.111	0.395	0.91	BSG	2.35
cg06893389	chr14	37117018	-1.032	1.207	0.395	0.91		3.03
cg04607131	chr1	19990783	1.07	1.252	0.395	0.91	HTR6	20.61
cg16056465	chr7	111202450	-0.07091	0.08292	0.395	0.91	IMMP2L	1.89
cg26821293	chr20	33880930	-0.8068	0.9435	0.395	0.91	FAM83C	64.79
cg11915001	chr19	12175268	-0.8823	1.032	0.395	0.91	ZNF844	13.8
cg03384128	chr15	40311512	-0.2856	0.3339	0.395	0.91	EIF2AK4	93.91
cg15832201	chr14	60337648	-0.1317	0.154	0.395	0.91	RTN1	2.38
cg00299942	chr15	40984679	-0.9915	1.159	0.395	0.91		85.84
cg10399402	chr8	26496661	-0.3809	0.4454	0.395	0.91	DPYSL2	89.5
cg18947032	chr10	70748274	0.6387	0.7468	0.395	0.91	KIAA1279	9.61
cg16437211	chr8	142844692	-1.643	1.922	0.395	0.91		57.51
cg20744809	chr16	71323116	-0.4759	0.5565	0.395	0.91	FTSJD1	7.68
cg09294937	chr2	219028997	-1.329	1.554	0.395	0.91	CXCR1	72.3
cg07050831	chr7	139025240	-0.5972	0.6983	0.395	0.91	C7orf55	4.86
cg00208218	chr2	71251453	-0.6775	0.7923	0.395	0.91	OR7E91P	31.73
cg14310179	chr7	124821737	2.835	3.315	0.395	0.91		30.74
cg00542992	chr5	141595654	-1.568	1.834	0.395	0.91		51.61
cg27237300	chr21	34442292	0.2812	0.3288	0.395	0.91	OLIG1	1.44
cg07069828	chr8	145565138	-2.184	2.553	0.395	0.91		49.69
cg05864564	chr7	4017627	-2.41	2.818	0.395	0.91	SDK1	59.08
cg24727433	chr14	105915560	-0.6239	0.7296	0.395	0.91	MTA1	88.2
cg26349568	chr8	124408961	-0.06446	0.07538	0.395	0.91	ATAD2	2.24
cg01964009	chr3	9691379	-0.1737	0.2031	0.395	0.91	MTMR14	3.53
cg19654743	chr17	75446592	-0.7327	0.8569	0.395	0.91	SEPT9	55.86
cg26498176	chr12	122268629	-0.2831	0.331	0.395	0.91	SETD1B	94.45
cg25027028	chr2	241065401	1.773	2.074	0.395	0.91		88.4
cg08327705	chr5	6756273	0.09803	0.1146	0.395	0.91	POLS	98.02
cg14602658	chr3	119182282	-0.09391	0.1098	0.395	0.91	TMEM39A	2.41
cg14368954	chr6	168122607	0.4329	0.5062	0.395	0.91		95.95
cg06867612	chr1	154760255	-0.5865	0.6859	0.395	0.91	KCNN3	82.23
cg18953078	chr4	21974932	2.901	3.393	0.395	0.91		63.1
cg25165382	chr12	12877503	-0.08593	0.1005	0.395	0.91	APOLD1	2.26
cg13426503	chr16	53468712	-0.3829	0.4478	0.395	0.91	RBL2	3.3
cg17217004	chr22	30752498	-0.2719	0.3179	0.395	0.91	SF3A1	3.16
cg08758185	chr5	150849936	-0.4283	0.5009	0.395	0.91	SLC36A1	91.26
ch.X.42921571R	chrX	43036627	-0.1216	0.1422	0.395	0.91		3.12
cg22708818	chr2	26538435	-0.3831	0.448	0.395	0.91	GPR113	91.87
cg19019371	chr3	140770984	-0.3698	0.4325	0.395	0.91	SPSB4	3.5
cg15622672	chr5	43008217	-0.134	0.1567	0.395	0.91		2.36
cg17123639	chr12	1741869	-0.6473	0.7571	0.395	0.91	WNT5B	89.12
cg02108620	chr3	42002230	0.8745	1.023	0.395	0.91	ULK4	61.59
cg08732526	chr1	152595982	-1.495	1.748	0.395	0.91	LCE3A	14.41
cg05615150	chr3	35683815	-1.563	1.828	0.395	0.91	ARPP-21	83.58
cg04061839	chr11	60692078	-0.06267	0.07329	0.395	0.91	TMEM132A	1.44
cg15477845	chr13	95254089	-0.416	0.4866	0.395	0.91	GPR180	3.25
cg21583690	chr6	33385779	-0.1104	0.1291	0.395	0.91	CUTA	2.94
cg14127947	chr4	8271196	-1.48	1.731	0.395	0.91	HTRA3	64.26
cg25446309	chr10	131770223	-0.2201	0.2574	0.395	0.91		5.13
cg00431968	chr8	92528313	-3.17	3.708	0.395	0.91		45.22
cg14013804	chr1	214454707	-0.6167	0.7213	0.395	0.91	SMYD2	9.09
cg27452185	chr11	92648753	-1.672	1.956	0.395	0.91		91.26
cg03498897	chr1	11751279	-0.6366	0.7446	0.395	0.91	MAD2L2	12.07
cg14810385	chr20	25039658	-0.4261	0.4984	0.395	0.91	ACSS1	16.3
cg23122570	chr15	45883463	-0.8699	1.017	0.395	0.91	PLDN	87.49
cg12712409	chr15	80309079	1.734	2.028	0.395	0.91		90.75
cg08146372	chr14	65346490	-0.4641	0.5428	0.395	0.91		5.2
cg17587138	chr20	60758083	-0.1405	0.1644	0.395	0.91	GTPBP5	1.54
cg15695738	chr19	35329860	-1.919	2.244	0.395	0.91		12.71
cg05585129	chr12	132413985	-0.1378	0.1612	0.395	0.91	PUS1	2.9
cg26031875	chr6	2297047	1.201	1.405	0.395	0.91		82.54
cg11875548	chr11	67395634	-1.168	1.366	0.395	0.91	NUDT8	94.91
cg26149167	chr19	16187889	-0.5188	0.6067	0.395	0.91	TPM4	3.28
cg08557246	chr4	8081417	-0.6977	0.816	0.395	0.91	ABLIM2	14.79
cg22676981	chr1	80288301	-1.605	1.877	0.395	0.91		77.46
cg15798050	chr22	47513521	-0.2462	0.288	0.395	0.91	TBC1D22A	93.15
cg05447186	chr20	3869454	-0.5096	0.5961	0.395	0.91	PANK2	6.72
cg04234971	chr7	157316329	-1.449	1.695	0.395	0.91		61.91
cg08042647	chr13	47127740	-0.3589	0.4198	0.395	0.91	LRCH1	5.89
cg09999250	chr5	68462783	-0.3749	0.4385	0.395	0.91	CCNB1	3.87
cg02760445	chr16	90050128	-0.3552	0.4155	0.395	0.91	AFG3L1	93.02
cg03851984	chr5	146258354	-0.1949	0.228	0.395	0.91	PPP2R2B	3.09
cg05211642	chr17	8380486	-1.118	1.308	0.395	0.91	MYH10	88.4
cg18959207	chr10	18549686	-1.794	2.099	0.395	0.91	CACNB2	36.98
cg05648614	chr3	5180520	1.011	1.182	0.395	0.91	ARL8B	44.85
cg26424468	chr2	133115033	1.701	1.99	0.395	0.91		33.19
cg25246084	chr19	4971487	0.3607	0.4219	0.395	0.91	KDM4B	7.45
cg08392126	chr6	46459694	-0.4812	0.5628	0.395	0.91		10.95
cg04654167	chr6	158090949	-0.7141	0.8352	0.395	0.91	ZDHHC14	6.31
cg22504031	chr8	141147661	-0.4756	0.5563	0.395	0.91	TRAPPC9	90.23
cg04421679	chr7	131192789	-0.2686	0.3141	0.395	0.91	PODXL	3.62
cg12924402	chr2	218898511	1.493	1.747	0.395	0.91		82.48
cg13724788	chr19	19322778	-0.08129	0.09508	0.395	0.91	NCAN	2.25
cg20944647	chr7	64974953	-0.8151	0.9534	0.395	0.91		19.31
cg20759047	chr18	20735693	-1.224	1.432	0.395	0.91	CABLES1	47.81
cg08656747	chrX	47696169	1.253	1.465	0.395	0.91	ZNF81	11.38
cg02707799	chr8	41814854	-0.9064	1.06	0.395	0.91	MYST3	87.48
cg26166170	chr15	39996716	-0.2925	0.3422	0.395	0.91	FSIP1	91.68
cg19985421	chr11	77791376	-1.134	1.326	0.395	0.91	NDUFC2	33.85
cg15108640	chr1	240071966	-0.9309	1.089	0.395	0.91	CHRM3	93.8
cg09174674	chr1	9884042	-0.4036	0.4721	0.395	0.91	CLSTN1	4.35
cg13481271	chr9	127661777	-0.4932	0.577	0.395	0.91	GOLGA1	89.88
cg19065314	chr4	146019368	-0.05449	0.06374	0.395	0.91	ABCE1	1.46
cg21808287	chr2	217724937	-1.228	1.436	0.395	0.91	TNP1	40.82
cg08567279	chr13	53313529	-0.8639	1.01	0.395	0.91	LECT1	6.66
cg25107188	chr6	161682074	-0.2087	0.2441	0.395	0.91	AGPAT4	96.93
cg10587082	chr1	208293478	1.09	1.275	0.395	0.91	PLXNA2	77.6
cg08830573	chr16	72042482	-0.08734	0.1022	0.395	0.91	DHODH	1.81
cg01456243	chr15	91478982	-0.4013	0.4695	0.395	0.91	UNC45A	12.15
cg14030593	chr7	5227429	-1.169	1.367	0.395	0.91		69.05
cg26439916	chr16	2205606	-0.5648	0.6607	0.395	0.91	TRAF7	4.48
cg02469330	chr3	194090586	-0.191	0.2234	0.395	0.91	LRRC15	4.7
cg13925773	chr2	183943198	1.213	1.419	0.395	0.91	DUSP19	19.34
cg17553080	chr11	71164601	0.1	0.117	0.395	0.91	NADSYN1	2.97
cg04429140	chr17	41132427	-0.1551	0.1814	0.395	0.91	AARSD1	3.21
cg04237898	chr12	105478329	-0.4498	0.5262	0.395	0.91	ALDH1L2	7.39
cg13110350	chr12	46383601	-0.2844	0.3326	0.395	0.91	SFRS2IP	1.9
cg24667693	chr5	31555092	-0.609	0.7124	0.395	0.91	C5orf22	91.22
cg08461705	chr2	203038979	-0.5875	0.6872	0.395	0.91		93.16
cg19464037	chr17	39364466	-1.033	1.208	0.395	0.91		86.17
cg25000938	chr5	43484273	-0.514	0.6013	0.395	0.91	C5orf28	7.68
cg20399011	chr5	180231194	-0.4348	0.5086	0.395	0.91	MGAT1	90.42
cg01279843	chr16	23080567	-0.2538	0.2969	0.395	0.91	USP31	94.56
cg15898267	chr7	157058099	-0.577	0.675	0.395	0.91	UBE3C	91.72
cg03730958	chr6	1312519	-0.601	0.703	0.395	0.91	FOXQ1	7.39
cg06617202	chr1	205038787	-1.499	1.753	0.395	0.91	CNTN2	35.78
cg18116641	chr1	183389165	-0.9424	1.102	0.395	0.91	NMNAT2	58.26
cg03219658	chr12	114863053	-2.584	3.023	0.395	0.91		34.92
cg19219560	chr2	88926950	-0.19	0.2222	0.395	0.91	EIF2AK3	2.46
cg12573033	chr13	95022023	-2.265	2.649	0.395	0.91	GPC6	51.77
cg02416067	chr17	79429729	-1.266	1.481	0.395	0.91	BAHCC1	77.3
cg13588572	chr11	65769523	-0.3078	0.3601	0.395	0.91	EIF1AD	3.95
cg21527621	chr1	55013419	0.6932	0.8109	0.395	0.91	ACOT11	67.54
cg13800240	chr6	169602172	-1.28	1.497	0.395	0.91		51.26
cg25700848	chr6	7911417	-0.4316	0.5049	0.395	0.91	TXNDC5	2.89
cg01115668	chr7	99006349	-0.3263	0.3818	0.395	0.91	BUD31	3.75
cg01205391	chr6	166796706	-0.3899	0.4561	0.395	0.91	BRP44L	2.82
cg16958594	chr6	30882708	-1.352	1.582	0.395	0.91	VARS2	69.24
cg01134526	chr11	3846965	-0.7873	0.921	0.395	0.91	PGAP2	60.99
cg01177002	chr2	205408570	-0.6921	0.8097	0.395	0.91		91.57
cg22465238	chr3	183966982	-0.2504	0.293	0.395	0.91	ALG3	2.69
cg10966187	chr11	65789910	-0.4141	0.4845	0.395	0.91	CATSPER1	10.94
cg18849840	chr6	132272545	-0.07553	0.08837	0.395	0.91	CTGF	1.72
cg09969806	chr2	241758399	1.62	1.895	0.395	0.91	KIF1A	34.71
cg19376973	chr2	42229025	0.7258	0.8492	0.395	0.91		84.9
cg24164517	chr19	5539808	-0.8794	1.029	0.395	0.91		75.31
cg25367249	chr12	96127072	-1.319	1.543	0.395	0.91	NTN4	70.37
cg21384729	chr2	55512437	-0.674	0.7886	0.395	0.91		83.97
cg24008929	chr6	32939974	-0.3642	0.4261	0.395	0.91	BRD2	3.41
cg07186765	chr7	30633504	-1.059	1.239	0.395	0.91	GARS	58.7
cg22095604	chr18	31803241	-2.73	3.194	0.395	0.91	NOL4	30.84
cg07316676	chr11	68671488	-0.2571	0.3007	0.395	0.91	IGHMBP2	3.32
cg03323953	chr1	164544748	-0.6166	0.7213	0.395	0.91	PBX1	83.32
cg18500714	chr14	100706288	-1.329	1.554	0.395	0.91	YY1	11.25
cg25609507	chr10	50821597	-2.384	2.79	0.395	0.91	CHAT	19.1
cg00832644	chr1	162343785	-0.5069	0.5931	0.395	0.91	C1orf111	33.99
cg20038116	chr10	131697711	-1.562	1.827	0.395	0.91	EBF3	25.85
cg05861639	chr14	45429449	-0.8215	0.9612	0.395	0.91	KLHL28	82.29
cg03514381	chr6	99842368	0.4424	0.5175	0.395	0.91	COQ3	9.63
cg03601920	chr1	17445310	-0.7635	0.8933	0.395	0.91	PADI2	8.84
cg18948646	chr4	83674694	1.295	1.515	0.395	0.91	SCD5	68.72
cg17316966	chr8	74878476	-0.6876	0.8045	0.395	0.91	TCEB1	46.19
cg04047472	chr16	1679796	-0.6402	0.7491	0.395	0.91	CRAMP1L	71.3
cg04264002	chr14	103592734	-0.8729	1.021	0.395	0.91	TNFAIP2	39.99
cg15612424	chr11	61735480	-0.4661	0.5453	0.395	0.91	FTH1	4.86
cg14971879	chr11	119616192	-1.39	1.626	0.395	0.91		53.08
cg24431667	chr11	2162387	-1.204	1.409	0.395	0.91	IGF2AS	19.39
cg27493010	chr12	126675667	-2.079	2.433	0.395	0.91		29.6
cg05926928	chr17	57297772	-0.5965	0.6979	0.395	0.91	GDPD1	3.91
cg26172544	chr6	100914141	-2.07	2.422	0.395	0.91		50.37
cg11814667	chr10	105156270	-0.05882	0.06882	0.395	0.91	PDCD11	1.61
cg23028129	chr19	36379165	-0.3401	0.398	0.395	0.91	NFKBID	90.67
cg11728900	chr10	13203459	-1.019	1.192	0.395	0.91	MCM10	5.64
cg00191882	chr17	64188481	-0.1652	0.1932	0.395	0.91	CCDC46	3.94
cg06787912	chr21	35553467	-0.7015	0.8208	0.395	0.91	C21orf82	88.05
cg25079568	chr18	52989604	-1.397	1.634	0.395	0.91	TCF4	8.61
cg16721101	chr20	25176146	-0.0576	0.06739	0.395	0.91	ENTPD6	1.48
cg17274400	chr12	8234945	-0.186	0.2176	0.395	0.91	NECAP1	4.34
cg05873285	chr6	106960491	1.545	1.808	0.395	0.91	AIM1	62.75
cg05902438	chr14	24552329	0.4703	0.5503	0.395	0.91	NRL	90.13
cg08342886	chr6	33240066	0.1006	0.1177	0.395	0.91	VPS52	3.51
cg06757585	chr5	140753531	-2.4	2.809	0.395	0.91	PCDHGA4	23.63
cg22298487	chr20	62174758	-0.7251	0.8484	0.395	0.91	SRMS	33.27
cg10162261	chr22	38598048	-0.05836	0.06829	0.395	0.91	MAFF	1.32
cg24630764	chr3	151057061	-1.494	1.748	0.395	0.91	P2RY12	64.1
cg23894563	chr8	17503334	-0.2568	0.3005	0.395	0.91	MTUS1	92.64
cg19015264	chr17	1618295	0.1408	0.1648	0.395	0.91	C17orf91	3.73
cg20224813	chr6	89855753	-0.4983	0.5831	0.395	0.91	PM20D2	4.44
cg00882281	chr15	96346592	-0.8028	0.9393	0.395	0.91		86.99
cg04618969	chr7	101848538	-0.6934	0.8114	0.395	0.91	CUX1	57.07
cg02210934	chr14	105511982	-1.783	2.087	0.395	0.91		24.65
cg01540953	chr5	167689737	-0.7936	0.9286	0.395	0.91	ODZ2	82.85
cg12177334	chr5	176937350	-0.6386	0.7473	0.395	0.91	DOK3	70.45
cg04979384	chr19	11319718	-0.6073	0.7107	0.395	0.91	DOCK6	42.92
cg15279236	chr10	74127457	-0.3482	0.4075	0.395	0.91	CBARA1	91.9
cg02391387	chr7	111202222	-0.3223	0.3772	0.395	0.91	IMMP2L	4.43
cg23624271	chr8	118532725	-0.1263	0.1478	0.395	0.91	MED30	3.02
cg06394585	chr2	148777915	-0.2394	0.2801	0.395	0.91	ORC4L	6.3
cg00809338	chr2	66798150	-0.3627	0.4244	0.395	0.91	MEIS1	93.41
cg12545721	chr8	114450579	-0.5228	0.6118	0.395	0.91	CSMD3	6.76
cg20456055	chr7	150725256	-0.116	0.1357	0.395	0.91	ABCB8	3.13
cg25984973	chr20	62289569	-0.4238	0.4959	0.395	0.91	RTEL1	4.26
cg24437775	chr6	113860384	-2.26	2.644	0.395	0.91		52.71
cg09630404	chr8	38008543	-0.9465	1.108	0.395	0.91	STAR	22.12
cg16724588	chr4	6107131	-1.575	1.842	0.395	0.91	JAKMIP1	47.63
cg19308185	chr1	6363596	-0.2719	0.3182	0.395	0.91	ACOT7	93.37
cg12927772	chr9	86571585	-0.3464	0.4054	0.395	0.91	C9orf64	5.88
cg01697986	chr1	181074790	-0.3128	0.366	0.395	0.91		4.67
cg16748694	chr10	126754386	-0.6935	0.8115	0.395	0.91	CTBP2	50.61
cg19760410	chr1	154300117	-0.8536	0.9989	0.395	0.91	ATP8B2	54.04
cg24034841	chr1	22778428	-0.06824	0.07986	0.395	0.91	ZBTB40	1.92
cg25845985	chr6	32118405	1.13	1.322	0.395	0.91	PRRT1	66.94
cg01510332	chr19	59087201	-0.1428	0.1671	0.395	0.91	MGC2752	2.28
cg02052366	chr8	93111840	1.185	1.387	0.395	0.91		79.19
cg12114049	chr22	31892114	-0.2905	0.3399	0.395	0.91	SFI1	9.57
cg10828337	chr14	29236476	1.299	1.52	0.395	0.91	FOXG1	16.34
cg10299061	chr3	53078990	-0.6637	0.7767	0.395	0.91	SFMBT1	8.27
cg20250473	chr19	12884775	-0.6294	0.7365	0.395	0.91	HOOK2	77.4
cg07141036	chr6	170401157	-0.8378	0.9804	0.395	0.91		77.25
cg14389425	chr14	102514948	-0.498	0.5828	0.395	0.91	DYNC1H1	88.85
cg27456185	chr15	93196011	-1.671	1.955	0.395	0.91	FAM174B	75.86
cg13066703	chr1	211526705	-0.3748	0.4386	0.395	0.91	TRAF5	94.34
cg01835326	chr16	65573166	0.6641	0.7771	0.395	0.91	LOC283867	14.48
cg16766889	chr17	48637951	-0.4429	0.5183	0.395	0.91	CACNA1G	2.02
cg17363632	chr8	140968381	0.6486	0.759	0.395	0.91	TRAPPC9	70.61
cg03045133	chr6	29870056	-2.916	3.413	0.395	0.91	HCG2P7	69.11
cg17180678	chr15	89915003	-1.261	1.476	0.395	0.91		6.97
cg04348707	chr6	32784097	-2.236	2.617	0.395	0.91	HLA-DOB	84.46
cg12084062	chr1	57044323	-0.3878	0.4538	0.395	0.91	PPAP2B	5.71
cg09739907	chr7	102789396	-0.279	0.3265	0.395	0.91	NAPEPLD	3.25
cg05723219	chr4	187605157	-1.315	1.539	0.396	0.91	FAT1	80.05
cg09923032	chr16	66599843	-0.4965	0.581	0.396	0.91	CMTM1	93.27
cg22061479	chr8	87484795	1.356	1.587	0.396	0.91	FAM82B	30.97
cg26717041	chr11	44332754	-1.733	2.027	0.396	0.91	ALX4	28.48
cg15926977	chr12	122357825	0.6955	0.8139	0.396	0.91	WDR66	83.98
cg16555002	chr17	72736021	-1.848	2.163	0.396	0.91	RAB37	72.4
cg18055456	chr22	31199115	-0.1131	0.1324	0.396	0.91	OSBP2	2.5
cg23333072	chr17	37856228	-0.2285	0.2674	0.396	0.91	ERBB2	4.85
cg00811777	chr6	31930762	-0.3846	0.4501	0.396	0.91	SKIV2L	90.9
cg13683194	chr9	104237697	0.6101	0.7139	0.396	0.91	C9orf125	19.21
cg06043142	chr7	134896415	-0.1435	0.1679	0.396	0.91	WDR91	2.74
cg01598327	chr22	45808669	-0.1779	0.2081	0.396	0.91	SMC1B	95.86
cg00118712	chr10	131686819	0.1077	0.1261	0.396	0.91	EBF3	98.03
cg16319129	chr6	91791565	1.412	1.653	0.396	0.91		19.86
cg21410080	chr21	43639862	-1.9	2.223	0.396	0.91	ABCG1	13.73
cg22755475	chr5	96271822	-0.4257	0.4982	0.396	0.91	LNPEP	2.76
cg01496790	chr11	75526283	-0.767	0.8976	0.396	0.91	UVRAG	6.19
cg01962077	chr8	82191575	-0.7884	0.9227	0.396	0.91	FABP5	85.43
cg03107393	chr17	46692553	-1.014	1.186	0.396	0.91	HOXB8	11.65
cg24576868	chr17	57046043	-0.6015	0.7039	0.396	0.91	PPM1E	88.99
cg19093370	chr17	17110180	-0.9763	1.143	0.396	0.91	PLD6	31.73
cg09656848	chr11	61276678	-0.2653	0.3105	0.396	0.91	LRRC10B	1.87
cg00992417	chr5	917891	-0.5656	0.6619	0.396	0.91	TRIP13	91.25
cg26264032	chr17	46045115	0.9824	1.15	0.396	0.91		40.08
cg13601650	chr14	105865464	-1.429	1.672	0.396	0.91		64.37
cg14671011	chr5	134544423	-0.969	1.134	0.396	0.91		67.17
cg17328407	chr5	157288521	-0.5468	0.64	0.396	0.91		36.32
cg05548508	chr17	78775797	0.235	0.275	0.396	0.91	RPTOR	94.02
cg22092652	chr19	56826186	-0.1599	0.1871	0.396	0.91		2.16
cg18387516	chr18	45687994	-0.2825	0.3306	0.396	0.91		2.25
cg13238881	chr1	145139473	-0.5341	0.6252	0.396	0.91		6.79
cg01973908	chr7	131628768	2.083	2.438	0.396	0.91		35.21
cg02609749	chr16	89786786	-0.2802	0.3279	0.396	0.91	C16orf7	6.4
cg11083188	chr6	7109845	-0.6271	0.7339	0.396	0.91	RREB1	6.76
cg11729679	chr2	111877065	-2.18	2.552	0.396	0.91	BCL2L11	22.31
cg08377279	chr6	157803376	-0.1774	0.2076	0.396	0.91	ZDHHC14	4.15
cg08724636	chr7	39663756	-0.05165	0.06045	0.396	0.91	RALA	1.31
cg07769622	chrX	27481498	-1.569	1.837	0.396	0.91	SMEK3P	35.54
cg06984201	chr5	1510512	-0.2577	0.3017	0.396	0.91	LPCAT1	93.35
cg12007192	chr4	185396161	-0.07773	0.09098	0.396	0.91	IRF2	2.16
cg02030524	chr1	51813816	-0.2889	0.3382	0.396	0.91		90.33
cg11972327	chr1	8419796	0.1486	0.1739	0.396	0.91	RERE	97.95
cg02859554	chrX	19140359	1.609	1.883	0.396	0.91	GPR64	10.06
cg26502671	chr7	73184665	-0.07053	0.08256	0.396	0.91	CLDN3	1.84
cg06514855	chr17	21220141	1.61	1.885	0.396	0.91		8.25
cg14921485	chr6	158650606	-1.19	1.393	0.396	0.91		81.19
cg16718920	chr1	21113643	-0.06833	0.07998	0.396	0.91	HP1BP3	2.13
cg05849566	chr5	177503187	-0.1032	0.1208	0.396	0.91		2.52
cg03072378	chr17	48046738	-0.3317	0.3883	0.396	0.91	DLX4	5.74
cg25739943	chr7	11291686	-0.4454	0.5214	0.396	0.91		90.41
cg04310180	chr1	224989041	-1.494	1.749	0.396	0.91		61.52
cg08221288	chr14	50081280	-0.2485	0.2908	0.396	0.91	PPIL5	94.93
cg20318713	chr1	45805724	-0.3061	0.3583	0.396	0.91	MUTYH	3.74
cg12228659	chr13	25254867	-0.1192	0.1395	0.396	0.91	ATP12A	1.83
cg26122012	chr8	144450933	-0.1769	0.207	0.396	0.91	RHPN1	1.54
ch.12.2263569F	chr12	112316831	-0.2022	0.2367	0.396	0.91	MAPKAPK5	5.6
cg07134371	chr7	47463781	-0.2484	0.2908	0.396	0.91	TNS3	92.05
cg11990308	chr13	113441056	-0.2707	0.3168	0.396	0.91	ATP11A	94.36
cg10784258	chr6	56711206	-0.9917	1.161	0.396	0.91	DST	77.17
cg00008629	chr9	115093661	-1.777	2.08	0.396	0.91	ROD1	66.48
cg17706124	chr4	3521738	-0.6629	0.776	0.396	0.91	LRPAP1	91.92
cg19296591	chr7	82580938	-1.801	2.108	0.396	0.91	PCLO	79.92
cg20722788	chr6	155335785	-1.072	1.255	0.396	0.91		70.05
cg23114866	chr20	21494977	-0.8477	0.9923	0.396	0.91	NKX2-2	6.34
cg22611259	chr12	124979893	-0.2643	0.3094	0.396	0.91	NCOR2	93.09
cg14127910	chr2	105488326	-1.88	2.201	0.396	0.91		19.56
cg16274474	chr17	2604953	-0.09845	0.1152	0.396	0.91	KIAA0664	97.69
cg13969239	chr6	106439962	-0.1769	0.2071	0.396	0.91		2.64
cg18728780	chr14	62120470	1.067	1.249	0.396	0.91		72.35
cg02301718	chr22	39883966	-0.4566	0.5345	0.396	0.91	MGAT3	89.57
cg07869461	chrX	11777744	-0.539	0.631	0.396	0.91	MSL3	5.33
cg26253898	chr2	163006202	-1.084	1.269	0.396	0.91	GCG	44.6
cg19182468	chr6	30584270	-0.3678	0.4305	0.396	0.91	MRPS18B	8.19
cg10955576	chr11	2444553	1.18	1.381	0.396	0.91	TRPM5	61.36
cg04051697	chr2	88470813	-0.5143	0.6021	0.396	0.91	THNSL2	88.22
cg09265940	chr1	11562925	1.689	1.978	0.396	0.91	PTCHD2	44.46
cg16140179	chr13	46275352	-1.396	1.634	0.396	0.91	SPERT	70.94
cg06036536	chr9	37787075	-0.9298	1.089	0.396	0.91		83.53
cg19052042	chr10	44321465	-0.9374	1.097	0.396	0.91		79.48
cg09120395	chr16	70745992	-1.323	1.548	0.396	0.91	VAC14	70.92
cg11432013	chr2	208579011	-1.039	1.216	0.396	0.91	CCNYL1	83.98
cg07416875	chr17	2607105	0.448	0.5245	0.396	0.91	KIAA0664	93.04
cg09014626	chr5	2990194	-3.725	4.361	0.396	0.91		36.85
cg07110488	chr15	67458079	-0.4958	0.5804	0.396	0.91	SMAD3	84.63
cg09164108	chr5	43007320	-0.8586	1.005	0.396	0.91		7.47
cg09779044	chr11	46864195	0.7897	0.9246	0.396	0.91	CKAP5	87.18
cg18177659	chr18	21032322	1.298	1.52	0.396	0.91	RIOK3	50.9
cg07029396	chr17	79650519	-0.08212	0.09615	0.396	0.91	HGS	2.17
cg27072387	chr2	33171699	-0.8698	1.018	0.396	0.91	LTBP1	5.04
cg04068784	chr3	47537514	1.065	1.246	0.396	0.91	C3orf75	90.78
cg20749059	chr3	57094404	-0.8354	0.978	0.396	0.91	ARHGEF3	61.04
cg16915619	chr15	44069850	-0.22	0.2575	0.396	0.91	ELL3	2.72
cg01213447	chr15	96871576	-0.3776	0.4421	0.396	0.91	NR2F2	7.82
cg06617769	chr17	74350629	-0.2392	0.28	0.396	0.91	PRPSAP1	6.3
cg06782676	chr3	121901383	-0.9698	1.135	0.396	0.91	CASR	83.73
cg20232102	chr19	38747174	0.6451	0.7552	0.396	0.91	PPP1R14A	1.69
cg23072571	chr19	54291978	-1.05	1.229	0.396	0.91	MIR373	88.08
cg00360414	chr10	63213391	-1.927	2.256	0.396	0.91	TMEM26	16.49
cg12263655	chr2	134772833	-0.8268	0.9681	0.396	0.91		88.31
cg23325230	chr7	100272578	-0.2034	0.2381	0.396	0.91	GNB2	4.58
cg02318282	chr5	82789386	-1.777	2.08	0.396	0.91	VCAN	55.08
cg10041390	chr10	89623018	-1.103	1.292	0.396	0.91	PTEN	3.9
cg19351617	chr11	409089	-0.4968	0.5817	0.396	0.91	SIGIRR	87.22
cg18736063	chr20	21378560	2.191	2.565	0.396	0.91	NKX2-4	17.75
cg25006786	chr1	205745514	-0.6292	0.7367	0.396	0.91	RAB7L1	92.52
cg18286995	chr1	145711043	-1.762	2.063	0.396	0.91	CD160	73.89
cg27530186	chr12	121688459	1.376	1.611	0.396	0.91	CAMKK2	22.83
cg16564132	chr7	47193871	-0.332	0.3888	0.396	0.91		92.63
cg06157335	chr1	53164003	-0.4028	0.4716	0.396	0.91	C1orf163	5.41
cg18559896	chr6	158487541	-0.3105	0.3636	0.396	0.91	SYNJ2	93.09
cg18475643	chr1	46956496	-1.813	2.122	0.396	0.91		17
cg17866650	chr2	37798344	-0.8387	0.982	0.396	0.91		84.08
cg06291448	chr12	52237964	0.5191	0.6078	0.396	0.91		85.23
cg03298034	chr16	85678249	-0.5	0.5854	0.396	0.91	KIAA0182	94.81
cg15427713	chr5	71604400	-0.2066	0.242	0.396	0.91	MRPS27	5.15
cg14126583	chr2	190446181	-0.2019	0.2364	0.396	0.91	SLC40A1	6.22
cg03862854	chr20	22556600	-1.508	1.766	0.396	0.91	C20orf56	38.38
cg04737758	chr14	74824136	-0.9282	1.087	0.396	0.91	C14orf115	83.3
cg03088328	chr22	50874154	-0.9159	1.072	0.396	0.91	SAPS2	48.47
cg04447756	chr5	138644986	-1.066	1.248	0.396	0.91	MATR3	82.88
cg06360347	chr1	168023375	-1.295	1.516	0.396	0.91	DCAF6	83.45
cg18366209	chr6	123317408	-0.4647	0.5441	0.396	0.91	CLVS2	5.62
cg09075787	chr2	69965513	-0.7027	0.8228	0.396	0.91		43.32
cg12774746	chr13	41768782	-0.2367	0.2771	0.396	0.91	KBTBD7	3.1
cg13939311	chr9	140401437	2.535	2.968	0.396	0.91	PNPLA7	56.65
cg16385941	chr7	1579643	0.07947	0.09306	0.396	0.91	MAFK	98.81
cg03481509	chr5	172066964	-1.47	1.721	0.396	0.91	NEURL1B	64.24
cg04407474	chr1	52869986	-0.1498	0.1754	0.396	0.91	ORC1L	3.8
cg10564800	chr6	23002396	-2.431	2.847	0.396	0.91		68.08
cg26924480	chr1	22463884	0.6997	0.8193	0.396	0.91	WNT4	74.77
cg18804615	chr14	102027760	-1.234	1.445	0.396	0.91	DIO3	5.17
cg14349055	chr8	23104193	-0.2593	0.3036	0.396	0.91	CHMP7	2.85
cg23528104	chr22	30752246	-0.1135	0.1329	0.396	0.91	SF3A1	3.15
cg20468058	chr19	18885858	-1.838	2.152	0.396	0.91	CRTC1	78.14
cg18126883	chr2	112641630	-0.1178	0.138	0.396	0.91	ANAPC1	1.49
cg00619347	chr3	149688574	-0.1473	0.1725	0.396	0.91	PFN2	2.32
cg17949256	chr17	27507578	-0.1741	0.2039	0.396	0.91	MYO18A	2.27
cg07698281	chr12	34442510	-1.82	2.131	0.396	0.91		45.8
cg12271022	chr4	74713675	-1.019	1.193	0.396	0.91	PPBPL1	73.1
cg19728382	chr5	172757276	-0.7757	0.9083	0.396	0.91	STC2	79.13
cg23616383	chr17	7487132	-0.4424	0.518	0.396	0.91	MPDU1	1.95
cg07469063	chr15	69755704	-0.2597	0.3042	0.396	0.91		6.67
cg21901718	chr5	16180076	3.098	3.628	0.396	0.91	MARCH11	17.55
cg25209842	chr10	103536342	3.049	3.571	0.396	0.91	FGF8	28.01
cg25722212	chr1	111747324	1.216	1.424	0.396	0.91		60.45
cg02846431	chr4	3526685	-0.4929	0.5772	0.396	0.91	LRPAP1	90.49
cg23205231	chr4	139550400	-1.024	1.199	0.396	0.91		86.17
cg15066033	chr11	112215494	-0.9085	1.064	0.396	0.91		85.59
cg08010020	chr11	5601259	-0.3203	0.3751	0.396	0.91	OR52B6	94.59
cg12959121	chr14	58895652	-1.314	1.539	0.396	0.91	KIAA0586	62.04
cg24746997	chr6	32098152	0.09272	0.1086	0.396	0.91	FKBPL	2.95
cg11637682	chr6	147124984	0.9623	1.127	0.396	0.91	LOC729176	8.74
cg06094111	chr12	56709459	-0.2827	0.3311	0.396	0.91	CNPY2	3.88
cg12894524	chr12	116997069	-1.057	1.238	0.396	0.91	MAP1LC3B2	59.59
cg01145333	chr7	42954591	-0.7531	0.882	0.396	0.91		88.94
cg24683414	chr1	92952581	-0.08191	0.09592	0.396	0.91	GFI1	2.05
cg25959472	chr5	171384415	-0.5897	0.6906	0.396	0.91	FBXW11	87.2
cg22491305	chr15	25068564	1.632	1.912	0.396	0.91	SNRPN	82.28
cg13878775	chr2	242041740	-0.09705	0.1137	0.396	0.91	MTERFD2	2.74
cg10508883	chr16	22326535	-0.9572	1.121	0.396	0.91	POLR3E	70.7
cg15543551	chr3	192445202	1.566	1.834	0.396	0.91	FGF12	20.95
cg21752536	chr2	11774405	-1.029	1.205	0.396	0.91	GREB1	58.23
cg14554217	chr8	125551692	-0.1054	0.1234	0.396	0.91	TATDN1	3.09
cg11787167	chr14	33407370	1.091	1.278	0.396	0.91	NPAS3	48.94
cg17757000	chr19	40476423	-0.8597	1.007	0.396	0.91	PSMC4	46.21
cg23661013	chr12	121415506	-0.3253	0.381	0.396	0.91	HNF1A	89.59
cg27337868	chr5	139944050	-0.05942	0.06959	0.396	0.91	APBB3	1.87
cg23510258	chr17	80840821	-0.6125	0.7174	0.396	0.91	TBCD	90.65
cg08125574	chr4	186058542	-1.337	1.565	0.396	0.91		51.66
cg02959108	chr9	1042202	-2.738	3.206	0.396	0.91		43.85
cg06894070	chr11	71238205	-3.403	3.986	0.396	0.91	KRTAP5-7	12.38
cg12563935	chr17	63163128	-2.297	2.691	0.396	0.91	RGS9	72.73
cg02600974	chr9	88713706	1.086	1.272	0.396	0.91	GOLM1	30.54
cg20964024	chr12	111725484	-0.8256	0.9669	0.396	0.91	CUX2	42.23
cg00345094	chr3	48342834	-0.1657	0.194	0.396	0.91	NME6	2.71
cg05894797	chr1	227058941	-0.4886	0.5723	0.396	0.91	PSEN2	6.8
cg09697084	chr7	139657670	-0.8282	0.9699	0.396	0.91	TBXAS1	86.92
cg05132782	chr7	150126392	-0.5675	0.6646	0.396	0.91		24.69
cg19740458	chr19	12848676	-0.1342	0.1572	0.396	0.91	ASNA1	2.79
cg17201438	chr17	74438067	0.5621	0.6584	0.396	0.91	UBE2O	80.61
cg10164300	chr11	123986034	0.3094	0.3623	0.396	0.91	VWA5A	6.1
cg04588436	chr2	60698937	-0.4133	0.484	0.396	0.91	BCL11A	91.41
cg14459668	chr10	77542483	-2.85	3.338	0.396	0.91	C10orf11	54.68
cg01134297	chr16	90014983	-1.455	1.704	0.396	0.91	DEF8	5.49
cg12494180	chr19	42680445	-1.953	2.288	0.396	0.91		25.84
cg06056169	chr22	46932353	-0.9365	1.097	0.396	0.91	CELSR1	27.09
cg25372881	chr1	92764174	-0.1716	0.201	0.396	0.91	RPAP2	3.08
cg16444826	chr2	30441244	-0.8083	0.9466	0.396	0.91		44.9
cg26975368	chr12	49176859	0.1014	0.1188	0.396	0.91	ADCY6	98.84
cg09736083	chr12	122687951	-0.4447	0.5208	0.396	0.91	LRRC43	4.65
cg24042313	chr3	11079491	-1.349	1.58	0.396	0.91	SLC6A1	35.05
cg11973688	chr9	130564956	-0.1369	0.1603	0.396	0.91	FPGS	3.58
cg14418802	chr1	9299979	0.5979	0.7003	0.396	0.91	H6PD	79.79
cg22758504	chr8	78533131	2.235	2.618	0.396	0.91		57.7
cg01783662	chr3	181442676	3.807	4.459	0.396	0.91	SOX2OT	39.2
cg06862374	chr2	219736549	2.634	3.085	0.396	0.91	WNT6	81.03
cg21735741	chr3	80819488	-2.128	2.493	0.396	0.91		22.85
cg27574828	chr6	31869540	-0.07498	0.08782	0.396	0.91	ZBTB12	2.29
cg14972792	chr17	57286170	-1.325	1.552	0.396	0.91	C17orf71	80.9
cg23118964	chr6	79944830	-0.2942	0.3446	0.396	0.91	HMGN3	94.68
cg02705759	chr4	7283005	1.75	2.049	0.396	0.91	SORCS2	46.42
cg07584563	chr1	50879560	-0.9022	1.057	0.396	0.91		32.69
cg13841627	chr9	75242529	-1.193	1.398	0.396	0.91	TMC1	82.87
cg00309178	chr1	242011396	-0.08146	0.09541	0.396	0.91	EXO1	1.93
cg08018585	chr13	46425866	-2.65	3.104	0.396	0.91	SIAH3	21.36
cg11993506	chr4	1593537	-1.28	1.499	0.396	0.91		79.48
cg07124138	chr16	88683903	-0.4654	0.5451	0.396	0.91	ZC3H18	89.02
cg02096001	chr17	39844436	-0.927	1.086	0.396	0.91	EIF1	5.82
cg08371947	chr4	8477793	-0.7699	0.9018	0.396	0.91	C4orf23	70.29
cg14372333	chr17	9548902	-0.5203	0.6095	0.396	0.91	USP43	2.57
cg14573099	chr2	101761014	-1.402	1.642	0.396	0.91	TBC1D8	74.44
cg07883600	chr3	53528162	-0.1202	0.1408	0.396	0.91	CACNA1D	1.95
cg06135574	chr16	1550622	0.1028	0.1204	0.396	0.91	TELO2	98.56
cg23462956	chr14	61119262	-1.142	1.337	0.396	0.91		7.42
cg11812023	chr19	40791312	-0.06917	0.08102	0.396	0.91	AKT2	2.13
cg12255338	chr19	1240536	-0.1202	0.1407	0.396	0.91	ATP5D	2.91
cg02325243	chr19	19729568	-0.1126	0.1319	0.396	0.91	PBX4	2.37
cg24311704	chr6	30951604	-1.183	1.385	0.396	0.91	MUC21	45.39
cg02850821	chr12	25403680	-0.7744	0.907	0.396	0.91	KRAS	7.36
cg01757798	chr14	57857253	-0.2548	0.2985	0.396	0.91	NAA30	4.43
cg07595203	chr11	2721480	1.098	1.286	0.396	0.91	KCNQ1OT1	33.11
cg21666675	chr3	14165843	-0.4471	0.5237	0.396	0.91	TMEM43	5.24
cg22985736	chr22	47516278	-0.2011	0.2356	0.396	0.91	TBC1D22A	95.86
cg17334978	chr4	331502	-0.1255	0.147	0.396	0.91	ZNF141	3.05
cg08349602	chr10	38119027	-0.2392	0.2802	0.396	0.91	ZNF248	94.41
cg16652259	chr2	172949501	-0.374	0.4381	0.396	0.91	DLX1	6.25
cg15399533	chr6	108497995	-0.6973	0.8167	0.396	0.91	NR2E1	71.31
cg22479532	chr4	62450110	-2.13	2.495	0.396	0.91	LPHN3	46.19
cg00262054	chr17	27491416	-0.7429	0.8701	0.396	0.91	MYO18A	67.39
cg01020774	chr16	85197540	-0.9291	1.088	0.396	0.91		20.47
cg25181507	chr7	139168659	-0.07418	0.08689	0.396	0.91	KLRG2	2.15
cg15564590	chr19	1566950	-0.1313	0.1538	0.396	0.91	MEX3D	3.53
cg06950952	chr2	152830189	1.406	1.646	0.396	0.91	CACNB4	63.86
cg22931822	chr5	109029868	-2.402	2.814	0.396	0.91	MAN2A1	89.24
cg24737639	chr12	102513781	-0.07188	0.0842	0.396	0.91	NUP37	1.84
cg15230781	chr20	37353700	-1.442	1.689	0.396	0.91	SLC32A1	12.06
cg09554007	chr16	89627174	-0.532	0.6232	0.396	0.91	RPL13	6.3
cg26525592	chr5	134916398	-1.832	2.146	0.396	0.91	CXCL14	43.74
cg14624505	chr17	4843538	-0.05496	0.06438	0.396	0.91	SLC25A11	1.55
cg01243892	chr1	29189934	-0.8089	0.9476	0.396	0.91	OPRD1	85.42
cg03244087	chr7	25164935	-0.4149	0.486	0.396	0.91	CYCS	2.66
cg00475787	chr3	180641553	-0.8488	0.9943	0.396	0.91	FXR1	88.86
cg21209022	chr7	71217765	-1.295	1.517	0.396	0.91		15.69
cg20059682	chr12	52201821	1.968	2.305	0.396	0.91	SCN8A	51.77
cg11178443	chr17	8192024	-0.2242	0.2626	0.396	0.91	RANGRF	2.18
cg09663101	chr22	21213549	-0.2839	0.3326	0.396	0.91	SNAP29	2.65
cg02218809	chr16	29973300	-0.7387	0.8654	0.396	0.91	TMEM219	10.74
cg16312512	chr3	62228195	-0.8249	0.9664	0.396	0.91	PTPRG	91.08
cg21874404	chr14	101364187	1.05	1.231	0.396	0.91	MEG8	26.28
cg08856772	chr2	172751016	-0.3172	0.3716	0.396	0.91	SLC25A12	3.85
cg15072871	chr13	113863759	-0.7849	0.9195	0.396	0.91	CUL4A	4.79
cg14258366	chr7	41982794	-0.0645	0.07556	0.396	0.91		1.89
cg08422420	chr5	1594733	-4.156	4.868	0.396	0.91	SDHAP3	35.65
cg06679262	chr19	46576968	0.9799	1.148	0.396	0.91		35.56
cg24948962	chr18	2906032	1.849	2.166	0.396	0.91	EMILIN2	31.68
cg01095819	chr16	2273298	-0.3703	0.4338	0.396	0.91	E4F1	3.57
cg19552565	chr12	109490128	-0.2262	0.265	0.396	0.91	USP30	5.7
cg13657981	chr7	134558080	-1.181	1.384	0.396	0.91	CALD1	73.3
cg03247389	chr12	10366439	-0.114	0.1335	0.396	0.91	GABARAPL1	3.02
cg00864384	chr2	69871130	-0.2908	0.3407	0.396	0.91	AAK1	4.31
cg05674737	chr6	10723046	-0.3548	0.4157	0.396	0.91	TMEM14C	18.33
cg01868791	chr7	158749591	0.3788	0.4438	0.396	0.91		91.61
cg24576298	chr7	108137995	-1.862	2.181	0.396	0.91	PNPLA8	48.3
cg25181749	chr13	26828464	-0.1954	0.2289	0.396	0.91	CDK8	2.59
cg05445348	chr16	89219472	-2.005	2.349	0.396	0.91	ACSF3	82.42
cg03212453	chr12	34485526	-1.104	1.293	0.396	0.91		54.92
cg16908770	chr1	156430513	0.7032	0.8239	0.396	0.91		78.28
cg22151747	chr12	19125552	-1.082	1.267	0.396	0.91		84.81
cg04986004	chr5	136984794	-0.6588	0.7718	0.396	0.91	MIR874	85.12
cg13769605	chr2	12857067	-0.388	0.4545	0.396	0.91	TRIB2	5.01
cg22088368	chr22	37404888	-0.8221	0.9631	0.396	0.91	C22orf33	62.94
cg16622899	chr7	1577003	1.114	1.305	0.396	0.91	MAFK	26.82
cg27580689	chr10	115939651	-1.096	1.284	0.396	0.91	TDRD1	83.37
cg21423557	chr2	75935530	-0.5251	0.6152	0.396	0.91	C2orf3	92.16
cg18581777	chr15	75105186	0.2895	0.3392	0.396	0.91	LMAN1L	96.36
cg19125767	chr11	2190111	-0.8899	1.043	0.396	0.91	TH	26.45
cg03886436	chr3	118491179	2.168	2.54	0.396	0.91		52.64
cg16235861	chr10	95653642	-0.5711	0.6691	0.396	0.91	TMEM20	4.62
cg21778174	chr18	32924560	-0.1617	0.1894	0.396	0.91	ZNF24	4.3
cg24568150	chr7	65508862	-0.8804	1.031	0.396	0.91		45.45
cg22548788	chr11	65624637	-0.3283	0.3847	0.396	0.91	CFL1	5.6
cg18259271	chr14	105271530	-0.5458	0.6394	0.396	0.91		73.35
cg06417612	chr5	111092845	-1.465	1.717	0.396	0.91	C5orf13	9.8
cg19257750	chr15	93349684	-0.4107	0.4812	0.396	0.91		91.77
cg06507678	chr5	114919500	-0.7154	0.8382	0.396	0.91	TMED7-TICAM2	81.11
cg01938887	chrX	135579106	-0.1556	0.1823	0.396	0.91	HTATSF1	3.85
cg05492845	chr11	64002298	-0.1323	0.155	0.396	0.91	VEGFB	2.49
cg00042837	chr17	37028650	0.8166	0.9568	0.396	0.91	LASP1	63.01
cg26542567	chr8	142986670	-2.113	2.475	0.396	0.91		69.09
cg26090554	chr20	35402449	-0.2487	0.2914	0.396	0.91	DSN1	8.25
cg19247520	chrX	67903751	-0.823	0.9643	0.396	0.91	STARD8	74.04
cg23360967	chr6	11210562	-0.6486	0.76	0.396	0.91	NEDD9	86.04
cg16416045	chr2	172967431	-0.1169	0.1369	0.396	0.91	DLX2	2.11
cg20204401	chr17	78010341	-0.06105	0.07154	0.396	0.91	CCDC40	1.31
cg12786765	chr17	4534351	-1.521	1.782	0.396	0.91	ALOX15	75.19
cg20979384	chr3	22422855	-3.407	3.992	0.396	0.91		24.2
cg21140292	chr9	2015788	-0.1032	0.1209	0.396	0.91	SMARCA2	2.46
cg02786378	chr8	17396844	-1.098	1.287	0.396	0.91	SLC7A2	85.08
cg14085203	chr9	6681559	-0.1918	0.2247	0.396	0.91		4.67
cg27560444	chr1	226251291	0.9041	1.059	0.396	0.91	H3F3A	25.17
cg11290182	chr10	130831273	-1.453	1.702	0.396	0.91		23.75
cg05746014	chr6	107860875	-0.7877	0.923	0.396	0.91	SOBP	85.43
cg17431280	chr19	47507461	2.46	2.883	0.396	0.91	GRLF1	21.36
cg17879189	chr6	100054469	-2.046	2.398	0.396	0.91	PRDM13	49.98
cg11942541	chr20	44035138	-0.7696	0.9018	0.396	0.91	DBNDD2	4.9
cg20464246	chr1	216774397	-3.412	3.998	0.396	0.91	ESRRG	21.25
cg03054387	chr14	70265458	-0.4161	0.4876	0.396	0.91	SLC10A1	91.97
cg15897315	chr1	164386099	-1.727	2.024	0.396	0.91		71.72
cg15059474	chr7	97990184	-1.415	1.658	0.396	0.91	BAIAP2L1	66.48
cg12753606	chr6	135504989	-0.6072	0.7115	0.396	0.91	MYB	14.23
cg11783364	chr12	68800138	-0.4859	0.5693	0.396	0.91		20.12
cg24321971	chr11	27406919	-0.7834	0.918	0.396	0.91	LGR4	24.9
cg17176395	chr8	61429827	-0.5448	0.6384	0.396	0.91	RAB2A	4.29
cg03484160	chr17	34097398	-0.6994	0.8196	0.396	0.91	MMP28	33.61
cg11821591	chr8	10697633	-0.1499	0.1757	0.396	0.91	PINX1	2.6
cg06754191	chr16	1297924	-1.177	1.379	0.396	0.91		25.6
cg02127238	chr11	8964544	-0.7019	0.8225	0.396	0.91	ASCL3	85.91
cg22093035	chr18	76829138	-0.2319	0.2717	0.396	0.91	ATP9B	1.69
cg10381813	chr1	918696	-0.5908	0.6923	0.396	0.91	C1orf170	17.08
cg20078074	chr12	132084653	1.105	1.295	0.396	0.91		42.4
cg25085969	chr5	170883817	-0.5245	0.6146	0.396	0.91	FGF18	92.2
cg21217345	chr7	134855774	-0.3491	0.4091	0.396	0.91	C7orf49	3.21
cg02964031	chr8	121137618	-0.5901	0.6916	0.396	0.91	COL14A1	6.06
cg16486653	chr14	105517946	-1.292	1.514	0.396	0.91	GPR132	37.88
cg05800782	chr1	247265410	-1.197	1.403	0.396	0.91	ZNF669	89.91
cg09266093	chr6	150916978	-0.9376	1.099	0.396	0.91		85.51
cg11987090	chr1	22778442	-0.1142	0.1338	0.396	0.91	ZBTB40	2.05
cg04380107	chr17	47236224	-1.915	2.244	0.396	0.91	B4GALNT2	47.82
cg21511976	chr6	168708497	0.09364	0.1097	0.396	0.91	DACT2	97.55
cg07634340	chr7	100494800	-0.4487	0.5258	0.396	0.91	ACHE	6.49
cg27267143	chr18	12995358	-0.2641	0.3095	0.396	0.91	CEP192	93.83
cg18040813	chr6	143381505	-0.1387	0.1625	0.396	0.91	AIG1	4.36
cg17634797	chr6	75945095	1.73	2.028	0.396	0.91		50.07
cg03104157	chr5	16701296	-0.3114	0.365	0.396	0.91	MYO10	93.14
cg10314295	chr10	75936245	-0.1171	0.1372	0.396	0.91	ADK	3.43
cg02111792	chr17	4871094	0.3554	0.4165	0.396	0.91	SPAG7	2.65
cg23807354	chr1	92950249	-0.1834	0.215	0.396	0.91	GFI1	2.04
cg13671582	chr12	122519674	0.6831	0.8006	0.396	0.91	MLXIP	65.85
cg25709824	chr2	45162908	-1.429	1.674	0.396	0.91		22.97
cg01985965	chr1	2461278	0.8641	1.013	0.396	0.91	HES5	10.32
cg17937438	chr8	142181089	-0.3639	0.4265	0.396	0.91	DENND3	90.67
cg06979342	chr16	2475057	-0.2169	0.2542	0.396	0.91	ABCA17P	98.08
cg00966398	chr12	3602933	1.483	1.738	0.396	0.91	PRMT8	25.15
cg25568981	chr5	175087703	-1.969	2.308	0.396	0.91	HRH2	56.11
cg13395410	chr1	151881974	-0.04888	0.05729	0.396	0.91	THEM4	1.12
cg26879945	chr16	57318890	-0.07308	0.08565	0.396	0.91	PLLP	1.4
cg03483330	chr2	176464572	-1.335	1.565	0.396	0.91		75.19
cg21861644	chr18	13726504	-0.05262	0.06167	0.396	0.91	C18orf19	1.51
cg01227744	chr2	20644371	2.036	2.387	0.396	0.91		54.27
cg06919203	chr20	3644151	0.7577	0.888	0.396	0.91	GFRA4	27.04
cg07962143	chr19	57149436	0.7135	0.8362	0.396	0.91		6.04
cg27072996	chr19	822635	-3.388	3.971	0.396	0.91	LPPR3	50.21
cg16244220	chr1	181059158	-0.06479	0.07593	0.396	0.91	IER5	1.57
cg05797821	chr11	78530645	-0.176	0.2063	0.396	0.91	ODZ4	94.94
cg24918790	chr22	20785148	1.322	1.549	0.396	0.91	SCARF2	38.04
cg25938530	chr3	52812367	-0.8012	0.939	0.396	0.91	ITIH1	78.11
cg08794954	chr11	79124571	-0.7813	0.9157	0.396	0.91	ODZ4	18.8
cg11196182	chr7	1989412	0.4514	0.529	0.396	0.91	MAD1L1	93.87
cg06675341	chr11	20408613	-0.2052	0.2404	0.396	0.91	PRMT3	1.88
cg08744264	chr6	10414565	-0.3567	0.4181	0.396	0.91	TFAP2A	4.48
cg08336152	chr17	19281512	-0.2144	0.2513	0.396	0.91	MAPK7	4.27
cg04493778	chr6	32713018	-2.725	3.193	0.396	0.91	HLA-DQA2	55.8
cg14906545	chr4	122250198	-1.907	2.235	0.396	0.91	QRFPR	50.29
cg12075262	chr4	7131136	-3.074	3.603	0.396	0.91		73.33
cg10500391	chr2	64716330	-0.707	0.8286	0.396	0.91		71.81
cg24490859	chr3	184429760	-0.4707	0.5516	0.396	0.91	MAGEF1	4.03
cg14030268	chr10	119135296	-0.1296	0.1519	0.396	0.91	PDZD8	2.12
cg14098708	chr3	14526523	-0.6716	0.7872	0.396	0.91	SLC6A6	81.85
cg05096731	chrX	9754594	0.9598	1.125	0.396	0.91	SHROOM2	5.49
cg10174797	chr19	8464628	0.1098	0.1287	0.396	0.91	RAB11B	98.01
cg05621217	chr18	14136332	-1.144	1.341	0.396	0.91		80.55
cg07784959	chr2	136873409	-2.003	2.348	0.396	0.91	CXCR4	70.75
cg08830818	chr3	122514143	-1.013	1.187	0.396	0.91	HSPBAP1	25.67
cg14066632	chr12	101804982	-1.006	1.179	0.396	0.91		79.67
cg12480034	chr1	57890488	-0.1145	0.1342	0.396	0.91	DAB1	3.61
cg13258989	chr17	72969043	-0.1138	0.1334	0.396	0.91	C17orf28	2.83
cg09340511	chr6	167031297	1.957	2.294	0.396	0.91	RPS6KA2	73.48
cg14021478	chr6	33384537	-0.7425	0.8703	0.396	0.91	CUTA	66.26
cg26325497	chr19	54199538	1.341	1.572	0.396	0.91	MIR525	27.96
cg17294865	chr6	33050124	3.861	4.525	0.396	0.91	HLA-DPB1	69.36
cg27074985	chr4	111118232	-0.1044	0.1224	0.396	0.91	ELOVL6	2.3
cg05785100	chr6	168921237	-2.044	2.396	0.396	0.91	SMOC2	88.45
cg12393104	chr22	20233758	-1.389	1.628	0.396	0.91	RTN4R	70.04
cg10419904	chr2	125342468	-0.8072	0.9462	0.396	0.91	CNTNAP5	87.7
cg17160502	chr6	168594169	-0.5983	0.7013	0.396	0.91		85.65
cg02493905	chr1	151520213	-0.531	0.6224	0.396	0.91	TUFT1	34.38
cg08633239	chr8	67591714	0.4574	0.5362	0.396	0.91	C8orf44	90.64
cg24914278	chr8	109799739	-0.1328	0.1556	0.396	0.91	TMEM74	3.05
cg01334504	chr21	44513500	-3.239	3.797	0.396	0.91	U2AF1	78.12
cg26267890	chr1	96420019	-0.9003	1.055	0.396	0.91		88.36
cg06321596	chr16	17562960	1.282	1.502	0.396	0.91	XYLT1	25.48
cg18266620	chr1	110882148	-0.1359	0.1593	0.396	0.91	RBM15	1.17
cg10029213	chr3	117716312	1.316	1.543	0.396	0.91		6.64
cg24748786	chr4	72203501	-0.921	1.08	0.396	0.91	SLC4A4	22.3
cg03387111	chr3	101292956	-0.06798	0.07969	0.396	0.91	PCNP	2.23
cg08499347	chr10	135255022	-1.645	1.928	0.396	0.91		55.85
cg20057782	chr10	28238789	-1.006	1.18	0.396	0.91	ARMC4	28.65
cg13839778	chrX	47479048	1.383	1.621	0.396	0.91	SYN1	13.49
cg01798443	chr3	39447891	-0.1363	0.1597	0.396	0.91	RPSA	3.85
cg18425570	chr17	39597980	0.9048	1.061	0.396	0.91	KRT38	76.83
cg25367332	chr11	125135875	-1.553	1.821	0.396	0.91	PKNOX2	61.21
cg14553436	chr10	104822996	-0.3813	0.447	0.396	0.91	CNNM2	92.36
cg14375912	chr6	75915250	-0.17	0.1992	0.396	0.91	COL12A1	2.9
cg15081825	chr6	119105122	0.6884	0.807	0.396	0.91		78.56
cg05290695	chr8	119634602	0.3622	0.4246	0.396	0.91	SAMD12	4.99
cg15340887	chr12	121904973	-0.07117	0.08343	0.396	0.91	KDM2B	2.01
cg16814513	chr7	142511983	1.237	1.45	0.396	0.91		31.42
cg14310730	chr9	100685193	-0.3379	0.3961	0.396	0.91	C9orf156	6.85
cg11518950	chr1	9427305	0.3068	0.3597	0.396	0.91	SPSB1	92.75
cg21255128	chr7	1140094	-0.4726	0.554	0.396	0.91	C7orf50	90.18
cg18554811	chr13	48877691	-0.1031	0.1208	0.396	0.91	RB1	3.56
cg16361303	chr16	9186057	-0.6603	0.774	0.396	0.91	C16orf72	6.74
cg26275825	chr10	135008417	-4.334	5.08	0.396	0.91	KNDC1	56.04
cg01420001	chr1	234365540	-1.658	1.943	0.396	0.91	SLC35F3	31.87
cg13936387	chr19	12917143	-0.2059	0.2414	0.396	0.91	RNASEH2A	3.9
cg17059658	chr18	905101	-3.054	3.58	0.396	0.91	ADCYAP1	36.18
cg02960148	chr17	49450892	-1.453	1.703	0.396	0.91		87.9
cg16669491	chr19	19314215	-0.2478	0.2904	0.396	0.91	NR2C2AP	3.31
cg00677236	chr2	64068971	-0.111	0.1301	0.396	0.91	UGP2	3.84
cg06255037	chr22	41634447	0.8543	1.001	0.396	0.91	CHADL	27.06
cg25164450	chr2	240061067	-0.3901	0.4574	0.396	0.91	HDAC4	89.04
cg08417730	chr16	50189512	-1.198	1.405	0.396	0.91	PAPD5	39.77
cg11688696	chr1	155052192	0.1652	0.1937	0.396	0.91	EFNA3	5.26
cg18578119	chr4	1236638	-0.5265	0.6172	0.396	0.91	CTBP1	92.21
cg26799398	chr1	150479509	-0.852	0.9988	0.396	0.91	ECM1	54.14
cg22303083	chr8	49352435	-0.8107	0.9504	0.396	0.91		79.59
cg14594485	chr4	1192501	-1.539	1.804	0.396	0.91	LOC100130872	70.2
cg27522270	chrX	40595117	-0.178	0.2087	0.396	0.91	MED14	2.75
cg17836316	chr7	779463	-0.4783	0.5607	0.396	0.91	HEATR2	89.26
cg10211298	chr3	132757894	-0.4595	0.5387	0.396	0.91	TMEM108	4.31
cg23895495	chr7	47539837	0.7862	0.9218	0.396	0.91	TNS3	66.94
cg16463460	chr11	32454718	-1.622	1.902	0.396	0.91	WT1	44.98
cg21863998	chr11	19770288	0.5682	0.6661	0.396	0.91	NAV2	93.5
cg15785860	chr4	100274660	-0.7051	0.8266	0.396	0.91	ADH1C	82.76
cg14191698	chr6	30640833	-0.09869	0.1157	0.396	0.91	DHX16	2.82
cg26817300	chr4	186064648	-0.0928	0.1088	0.396	0.91	SLC25A4	1.46
cg06576873	chr2	121499363	-0.346	0.4056	0.396	0.91		9.75
cg25347098	chr1	214161251	-0.05944	0.06969	0.396	0.91	PROX1	1.87
cg04490349	chr7	5571608	-1.082	1.268	0.396	0.91	ACTB	28.03
cg08809070	chr10	29827500	-0.4133	0.4845	0.396	0.91	SVIL	95.12
cg04936274	chr10	134672412	-1.698	1.991	0.396	0.91		58.45
cg08623421	chr19	3050645	-0.7846	0.9199	0.396	0.91		86.58
cg24845324	chr7	108210299	-0.1039	0.1218	0.396	0.91	THAP5	2.74
cg05229528	chr11	30409857	-1.333	1.562	0.396	0.91	MPPED2	83.36
cg06523618	chr2	218464166	-0.9857	1.156	0.396	0.91	DIRC3	26.19
cg20986652	chr1	48175663	-0.622	0.7293	0.396	0.91		7.5
cg19620982	chr12	120807285	-0.219	0.2567	0.396	0.91	MSI1	3.77
cg20674725	chr3	47020919	-0.3433	0.4025	0.396	0.91	NBEAL2	2.88
cg06483432	chr4	55523233	-1.733	2.032	0.396	0.91	KIT	37.98
cg26862247	chr13	100497665	-1.941	2.275	0.396	0.91	CLYBL	80.85
cg21735345	chr20	48624567	-0.5722	0.6709	0.396	0.91		77.46
cg08417561	chr12	8170797	-0.7591	0.89	0.396	0.91		87.78
cg00686761	chr18	12991151	0.1357	0.1592	0.396	0.91	CEP192	3.01
cg16447311	chr6	1604134	-0.476	0.5581	0.396	0.91		90.41
cg23065757	chr14	70313141	-1.704	1.998	0.396	0.91		82.55
cg22560074	chr17	66420744	0.2863	0.3356	0.396	0.91	MIR635	96.15
cg09563228	chr11	68442135	-1.877	2.2	0.396	0.91		78.68
cg04426588	chr17	54915771	-1.34	1.571	0.396	0.91	DGKE	82.97
cg16754665	chr20	37064105	-0.1691	0.1983	0.396	0.91	LOC388796	3.85
cg27504805	chr4	156129725	-0.9237	1.083	0.396	0.91	NPY2R	5.42
cg17366294	chr4	99064904	0.4079	0.4783	0.396	0.91	C4orf37	5.51
cg13020378	chr11	60710273	-0.4391	0.5148	0.396	0.91	SLC15A3	89.74
cg07021777	chr4	88312416	-0.9895	1.16	0.396	0.91	HSD17B11	5.83
cg14866240	chr19	36032850	0.5765	0.676	0.396	0.91	GAPDHS	92.97
cg05857203	chr15	77197931	-0.3503	0.4107	0.396	0.91		24.09
cg21052136	chr6	30611822	0.3508	0.4114	0.396	0.91	C6orf134	92.31
cg10638604	chr15	58430539	1.435	1.682	0.396	0.91	AQP9	82.74
cg24515368	chr1	85834261	-0.8693	1.019	0.396	0.91	DDAH1	86.2
cg12071142	chrX	10588311	1.141	1.338	0.396	0.91	MID1	18.28
cg24200893	chr2	98352002	-1.24	1.454	0.396	0.91	ZAP70	83.43
cg04240200	chr20	3451292	-0.2372	0.2781	0.396	0.91	ATRN	4.75
cg16895086	chr15	28362399	0.1161	0.1361	0.396	0.91	HERC2	97.88
cg00343217	chr15	72767332	-0.4348	0.5099	0.396	0.91	ARIH1	4.01
cg11107430	chr10	105230660	-0.8028	0.9414	0.396	0.91		52.86
cg19593762	chr12	58240809	-0.06559	0.07691	0.396	0.91	CTDSP2	1.85
cg24253367	chr17	26941992	-0.41	0.4808	0.396	0.91	FLJ25006	31.78
cg08815652	chr15	71055727	-0.4885	0.5728	0.396	0.91	UACA	6.12
cg21910615	chr11	15132814	-0.7085	0.8308	0.396	0.91	INSC	88.27
cg02162578	chr11	114069892	1.932	2.266	0.396	0.91	ZBTB16	68.79
cg00950086	chr10	130124650	-2.038	2.39	0.396	0.91		42.38
cg00043043	chr7	92154718	-0.641	0.7517	0.396	0.91	PEX1	91.39
cg22905368	chr14	103996534	0.05711	0.06697	0.396	0.91	TRMT61A	98.68
cg18338775	chr2	177022121	-1.63	1.912	0.396	0.91		15.56
cg20630708	chr17	78082532	-0.5948	0.6974	0.396	0.91	GAA	88.78
cg24888352	chr10	2908597	-1.439	1.687	0.396	0.91		55.47
cg11681321	chr15	60683059	-0.8903	1.044	0.396	0.91	ANXA2	83.37
cg14915462	chr2	102093364	0.3131	0.3672	0.396	0.91		92.15
cg02956372	chr4	967467	-0.05406	0.06339	0.396	0.91	DGKQ	1.46
cg11168112	chr3	42638459	1.33	1.559	0.396	0.91		69.66
cg10894806	chr6	6724955	-0.08107	0.09506	0.396	0.91		1.93
cg11423630	chr9	93879726	-0.2205	0.2586	0.396	0.91		94.97
cg04245373	chr16	71392615	-0.06921	0.08116	0.396	0.91	CALB2	1.34
cg04785461	chr10	14996236	-0.4053	0.4753	0.396	0.91	DCLRE1C	2.96
cg17839314	chr2	177503038	-0.1442	0.1691	0.396	0.91		3.66
cg01636354	chr3	134078647	-0.6703	0.7861	0.396	0.91	AMOTL2	75.58
cg24828358	chr5	107148005	-0.6785	0.7957	0.396	0.91		88.95
cg24817205	chr11	43917617	-1.022	1.198	0.396	0.91	ALKBH3	85.6
cg08551857	chr8	82024104	-0.5402	0.6335	0.396	0.91	PAG1	5.11
cg01158937	chr10	101190385	-0.3054	0.3582	0.396	0.91	GOT1	4.7
cg02085953	chr2	97202260	-0.6011	0.705	0.396	0.91	ARID5A	30.72
cg23020486	chr1	236558874	-0.05033	0.05902	0.396	0.91	EDARADD	1.06
cg02376650	chr19	6360197	-0.5873	0.6888	0.396	0.91	CLPP	82.42
cg02060096	chr3	49978378	-0.43	0.5043	0.397	0.91	RBM6	4.21
cg01005365	chr5	76029522	-1.19	1.395	0.397	0.91	F2R	75.07
cg21757281	chr4	183795822	-0.6266	0.7349	0.397	0.91		89.72
cg13200575	chr17	38096571	0.3932	0.4611	0.397	0.91		91.17
cg04160201	chr16	88547743	-0.5299	0.6214	0.397	0.91	ZFPM1	86.32
cg13810673	chr14	88473038	-1.66	1.947	0.397	0.91	GPR65	53.99
cg18987220	chr6	146864247	-0.79	0.9266	0.397	0.91	RAB32	90.52
cg17002851	chr13	25947159	-2.299	2.696	0.397	0.91	ATP8A2	17.76
cg18595324	chr1	31838695	0.5538	0.6495	0.397	0.91	FABP3	81.46
cg26025203	chrX	124451563	-2.68	3.143	0.397	0.91		58.15
cg15726896	chr10	35090668	-0.2417	0.2835	0.397	0.91	PARD3	94.67
cg26248878	chr14	60952781	-0.3552	0.4166	0.397	0.91	C14orf39	6.54
cg18202167	chr12	58087540	0.7384	0.866	0.397	0.91	OS9	23.31
cg17177816	chr10	96304193	-1.347	1.58	0.397	0.91	HELLS	32.27
cg05131957	chr20	5986808	-0.4781	0.5607	0.397	0.91	CRLS1	5.13
cg20403387	chr16	1088568	-1.901	2.229	0.397	0.91		78.59
cg03718380	chr7	92463218	-0.1856	0.2177	0.397	0.91	CDK6	3.3
cg26202762	chr15	25432236	-1.671	1.96	0.397	0.91	SNORD115-10	38.95
cg02730139	chr8	847575	-2.679	3.142	0.397	0.91		73.64
cg01587198	chr11	17193765	-0.6303	0.7392	0.397	0.91		88.22
cg11846956	chr19	51520382	-1.335	1.566	0.397	0.91	KLK10	16.55
cg27550606	chr6	30881786	-0.06487	0.07609	0.397	0.91	GTF2H4	1.97
cg15632787	chr19	54442977	-3.15	3.695	0.397	0.91	CACNG7	63.19
cg09824255	chr5	140014002	-0.2729	0.3201	0.397	0.91	CD14	93.67
cg11197945	chr3	137729135	-0.4223	0.4953	0.397	0.91	CLDN18	85.8
cg24128130	chr14	60337625	-0.3018	0.354	0.397	0.91	RTN1	4.04
cg11521427	chr4	113970617	0.5708	0.6695	0.397	0.91	ANK2	10.5
cg15919561	chr9	126129601	-1.27	1.49	0.397	0.91	CRB2	74.77
cg00092992	chr1	33596100	0.747	0.8762	0.397	0.91		32.31
cg03398002	chr1	15272082	0.5136	0.6024	0.397	0.91	KIAA1026	7.73
ch.7.49004861R	chr7	49034315	-0.1891	0.2218	0.397	0.91		4.83
cg00207916	chrX	152666651	-1.174	1.377	0.397	0.91		89.51
cg01850934	chr14	68141664	-0.0613	0.0719	0.397	0.91	VTI1B	2
cg21156438	chr13	112610318	-2.416	2.834	0.397	0.91		56.16
cg10818566	chr2	47197798	0.9025	1.059	0.397	0.91	TTC7A	78.24
cg12262378	chr17	6899522	1.3	1.525	0.397	0.91	ALOX12	22.41
cg24082249	chr11	76222035	-0.7941	0.9314	0.397	0.91	C11orf30	80.15
cg06691616	chr4	139531098	-1.837	2.155	0.397	0.91		70.97
cg05208572	chr1	17027941	-1.067	1.251	0.397	0.91	ESPNP	24.72
cg22610533	chr12	64238379	-0.331	0.3883	0.397	0.91	SRGAP1	2.87
cg16032162	chr10	77161653	-0.1812	0.2125	0.397	0.91	C10orf41	2.31
cg00954256	chr1	56278506	-0.5957	0.6987	0.397	0.91		88.38
cg02842197	chr17	5389625	0.08635	0.1013	0.397	0.91	DERL2	2.56
cg03290418	chr19	1881872	-0.7572	0.8882	0.397	0.91	FAM108A1	79.81
cg13179983	chr19	18264162	-0.07062	0.08283	0.397	0.91	PIK3R2	1.96
cg05879919	chr14	102976503	-0.2956	0.3467	0.397	0.91	ANKRD9	2.7
cg27112487	chr12	31360362	-0.372	0.4363	0.397	0.91		93.09
cg01605984	chr9	136216154	-0.7546	0.8852	0.397	0.91	SNORD24	53.71
cg03446368	chr6	31634237	-0.2888	0.3388	0.397	0.91	BAT4	5.59
cg03923676	chr3	31614334	-1.175	1.379	0.397	0.91	STT3B	85.3
cg07074575	chr11	43559972	-0.6461	0.7579	0.397	0.91		9.83
cg26108678	chr6	26217061	-0.1106	0.1298	0.397	0.91	HIST1H2AE	2.14
cg27100370	chr19	1082612	0.3812	0.4472	0.397	0.91	HMHA1	7.15
cg01623050	chr4	14341676	-2.916	3.421	0.397	0.91		34.77
cg20691283	chr2	66661461	-1.175	1.378	0.397	0.91	MEIS1	6.7
cg02565993	chr11	27015592	-0.2916	0.342	0.397	0.91	FIBIN	7.07
cg10552903	chr12	122458940	-0.765	0.8974	0.397	0.91	BCL7A	34.5
cg00082664	chr4	154710796	-2.299	2.697	0.397	0.91	SFRP2	57.59
cg10503236	chr1	231470652	-1.448	1.698	0.397	0.91	EXOC8	73.63
cg16031501	chr1	63743199	-0.7479	0.8773	0.397	0.91		82.49
cg07663571	chr11	69455493	-0.06314	0.07406	0.397	0.91	CCND1	1.61
cg26218646	chr14	32030916	-0.1307	0.1533	0.397	0.91	NUBPL	3.74
cg13444392	chr4	1608283	-2.867	3.363	0.397	0.91		59.86
cg09391823	chr3	27506277	-1.348	1.581	0.397	0.91		49.36
cg05081774	chr9	130187050	-0.1468	0.1722	0.397	0.91	ZNF79	2.94
cg00944227	chr8	124215152	1.47	1.725	0.397	0.91	FAM83A	50.29
cg07254537	chr11	108368462	0.6898	0.8091	0.397	0.91	KDELC2	15.39
cg05839492	chr2	242888870	-2.241	2.629	0.397	0.91		48.8
cg20692149	chr19	51835099	-1.698	1.992	0.397	0.91	VSIG10L	74.63
cg23637705	chr17	7307466	-0.05606	0.06576	0.397	0.91	C17orf61	1.54
cg00920348	chr1	66999304	-0.4182	0.4905	0.397	0.91	SGIP1	5.61
cg17907730	chr7	35077704	-0.0586	0.06874	0.397	0.91	DPY19L1	1.25
cg06502868	chr17	73775964	-0.2488	0.2918	0.397	0.91	H3F3B	3.05
cg05181322	chr16	19078982	-0.4427	0.5194	0.397	0.91	COQ7	3.94
cg20398120	chr2	219696690	-1.107	1.298	0.397	0.91	PRKAG3	58.46
cg18660278	chr19	6166026	0.849	0.996	0.397	0.91	ACSBG2	21.42
cg06864260	chr10	17267915	1.568	1.839	0.397	0.91		70.48
cg26421181	chr17	73937284	-0.09308	0.1092	0.397	0.91	FBF1	2.06
cg04226364	chr17	47865990	-0.7166	0.8407	0.397	0.91	MYST2	3.34
cg27465566	chr5	14142574	-0.4703	0.5517	0.397	0.91	TRIO	6.6
cg00716016	chr9	3180374	-0.908	1.065	0.397	0.91		84.89
cg06941879	chr19	45971137	-0.1304	0.1529	0.397	0.91	FOSB	3.41
cg21807240	chr14	23425770	0.4762	0.5586	0.397	0.91	HAUS4	8.32
cg04037640	chr6	32065034	-0.574	0.6734	0.397	0.91	TNXB	38.18
cg27637086	chr2	240425955	-0.7338	0.8608	0.397	0.91		89.44
cg15519474	chr17	64300902	0.6279	0.7366	0.397	0.91	PRKCA	83.29
cg16256414	chr2	189157351	-0.4621	0.5422	0.397	0.91	GULP1	10.61
cg23415995	chr4	128704651	0.5675	0.6658	0.397	0.91	HSPA4L	9.42
cg23640802	chr10	32219402	-1.444	1.694	0.397	0.91		73.65
cg16536964	chr8	16051412	1.033	1.212	0.397	0.91	MSR1	22.08
cg22573675	chr2	38762739	-0.4613	0.5412	0.397	0.91		90.28
cg01663570	chr3	183873429	-0.345	0.4048	0.397	0.91	DVL3	7.4
cg14487959	chr9	36569523	0.2106	0.2471	0.397	0.91		96.19
cg02787120	chr7	111200944	0.6031	0.7075	0.397	0.91	IMMP2L	18.8
cg18669966	chr2	176961753	1.455	1.707	0.397	0.91		14.97
cg15034754	chr6	90596146	-1.191	1.398	0.397	0.91		75.74
cg24919806	chr10	34189023	-1.203	1.411	0.397	0.91		39.38
cg14562523	chr21	43528734	-2.846	3.339	0.397	0.91	C21orf128	64.34
cg17170429	chr7	64330819	-1.895	2.223	0.397	0.91		74.03
cg22994582	chr6	1774548	-0.6205	0.728	0.397	0.91	GMDS	89.46
cg26362272	chr1	22108717	-0.413	0.4845	0.397	0.91	USP48	7.49
cg12847373	chr13	78493349	-0.1524	0.1788	0.397	0.91	EDNRB	2.6
cg02485462	chr17	1028931	-1.228	1.441	0.397	0.91	ABR	48.64
cg03167407	chr2	241261657	2.608	3.06	0.397	0.91		63.95
cg01780781	chr5	43070634	-0.3479	0.4082	0.397	0.91		91.55
cg00093149	chr12	12337461	-0.3039	0.3566	0.397	0.91	LRP6	91.83
cg21032583	chr3	197685803	-0.6124	0.7185	0.397	0.91	LMLN	89.85
cg14633466	chr11	66393941	-0.4283	0.5025	0.397	0.91	RBM14	90.42
cg15602037	chr10	79937002	-0.8637	1.013	0.397	0.91		33.82
cg21422605	chr1	85313514	-0.3358	0.394	0.397	0.91	LPAR3	92.58
cg01804528	chr11	75167027	0.5904	0.6927	0.397	0.91	GDPD5	83.19
cg04225254	chrX	135329779	-1.355	1.589	0.397	0.91	MAP7D3	75.69
cg13870866	chr7	35293130	-2.362	2.771	0.397	0.91	TBX20	26.15
cg25020591	chr14	101351697	-2.59	3.039	0.397	0.91	RTL1	51.04
cg22811233	chr2	11623286	-0.3581	0.4202	0.397	0.91		4.24
cg20895669	chr13	113622539	-1.821	2.137	0.397	0.91	MCF2L	43.91
cg17391830	chr10	122610582	-0.2161	0.2536	0.397	0.91	WDR11	6.19
cg16144293	chr14	75469539	-0.07819	0.09174	0.397	0.91	EIF2B2	1.56
cg13447539	chr3	23244125	-0.3795	0.4453	0.397	0.91	UBE2E2	2.79
cg02883230	chr15	72564263	1.016	1.192	0.397	0.91	PARP6	65.14
cg06927900	chr7	1753447	1.632	1.915	0.397	0.91	ELFN1	52.02
cg04288036	chr11	62559713	-0.279	0.3273	0.397	0.91	NXF1	12.3
cg01235581	chr11	60605718	1.259	1.477	0.397	0.91		77.36
cg09738592	chr11	130318703	-0.06027	0.07071	0.397	0.91	ADAMTS15	1.42
cg02516155	chr17	4046031	-1.003	1.177	0.397	0.91	CYB5D2	9.78
cg14362004	chr7	8229083	-0.2035	0.2388	0.397	0.91	ICA1	94.62
cg04578660	chr16	765670	-0.108	0.1267	0.397	0.91	METRN	2.25
cg25135706	chr15	86301987	-0.4632	0.5436	0.397	0.91		93.01
cg22476645	chr16	15150025	-0.657	0.7709	0.397	0.91	NTAN1	4.84
cg18954401	chr4	81124767	0.6862	0.8052	0.397	0.91	PRDM8	48.75
cg15685223	chr22	25084556	1.751	2.054	0.397	0.91		60.15
cg25741116	chr17	78418034	0.8295	0.9734	0.397	0.91		31.21
cg15099632	chr1	165738557	0.3582	0.4203	0.397	0.91	TMCO1	7.48
cg25787377	chr20	13279847	-1.071	1.257	0.397	0.91	ISM1	84.24
cg18165914	chr11	113577118	-0.5711	0.6701	0.397	0.91	TMPRSS5	70.43
cg06931446	chr19	7459819	0.1701	0.1995	0.397	0.91	ARHGEF18	3.75
cg07507446	chr6	29928362	-1.283	1.506	0.397	0.91		36.42
cg01618287	chr22	18257720	-0.6306	0.7399	0.397	0.91	BID	86.33
cg22366897	chrX	2836235	-1.818	2.133	0.397	0.91	ARSD	76.63
cg27351691	chr16	19535770	-0.1209	0.1419	0.397	0.91	CP110	3.44
cg19244097	chr21	37948941	-0.3722	0.4368	0.397	0.91	CLDN14	93.64
cg09737668	chr1	159923525	0.6834	0.802	0.397	0.91	SLAMF9	74.32
cg26679958	chr4	109088573	-3.099	3.637	0.397	0.91	LEF1	48.09
cg26066912	chr1	228403357	-1.796	2.107	0.397	0.91	OBSCN	68.13
cg00308631	chr20	3149249	-1.613	1.893	0.397	0.91	ProSAPiP1	38.13
cg23279833	chr17	74141401	-0.6575	0.7716	0.397	0.91	RNF157	71.28
cg03543403	chr12	122710630	-0.2197	0.2578	0.397	0.91	DIABLO	3.42
cg04155862	chr3	127541172	-0.2239	0.2627	0.397	0.91	MGLL	4.75
cg21948194	chr5	95097306	-0.9234	1.084	0.397	0.91	RHOBTB3	73.98
cg05648868	chr2	135762085	-0.1545	0.1812	0.397	0.91	YSK4	3.87
cg01127586	chrX	62780937	-0.9687	1.137	0.397	0.91	LOC92249	10.81
cg14374842	chr20	37376497	0.1397	0.164	0.397	0.91	ACTR5	3.24
cg23350273	chr3	97982397	0.5801	0.6808	0.397	0.91	OR5H6	9.96
cg17865033	chr15	80695761	1.331	1.562	0.397	0.91	ARNT2	77.53
cg03974193	chr2	102316442	-1.65	1.936	0.397	0.91	MAP4K4	57.13
cg09122593	chr1	203020141	-0.774	0.9082	0.397	0.91	PPFIA4	78.14
cg10436414	chr1	87797883	-0.1943	0.2281	0.397	0.91	LMO4	3.41
cg05658707	chr3	11722129	-1.355	1.59	0.397	0.91	VGLL4	75.55
cg07651720	chr8	120685129	0.7241	0.8498	0.397	0.91		76.98
cg01283625	chr10	13568099	-0.9829	1.153	0.397	0.91		81.93
cg17472714	chr2	176048827	0.9234	1.084	0.397	0.91		70.22
cg07981822	chr2	26568781	-0.3651	0.4284	0.397	0.91	SELI	2.89
cg00290303	chr7	105946464	-0.7401	0.8685	0.397	0.91		42.52
cg14721618	chr17	76356197	-0.239	0.2805	0.397	0.91	SOCS3	3.74
cg14664242	chr1	17575426	-0.6066	0.7119	0.397	0.91	PADI3	24.19
cg04220635	chr1	108743085	-0.5916	0.6943	0.397	0.91	SLC25A24	5.53
cg26504248	chr17	62223554	-0.05877	0.06897	0.397	0.91	SNORA76	1.75
cg08156066	chr20	21695334	-2.384	2.798	0.397	0.91	PAX1	31.41
cg12270119	chr2	172950856	-0.5222	0.6129	0.397	0.91	DLX1	11.48
cg11542086	chr8	79716756	-0.9628	1.13	0.397	0.91	IL7	5.29
cg20741567	chr12	95043595	-0.583	0.6842	0.397	0.91	TMCC3	4.59
cg06727521	chr19	4406719	0.3089	0.3625	0.397	0.91	CHAF1A	90.85
cg10830907	chr19	58291640	-0.4157	0.4879	0.397	0.91	ZNF586	93.64
cg04652496	chr6	46294097	0.7842	0.9204	0.397	0.91	RCAN2	44.65
cg12081372	chr4	170926055	-0.2479	0.291	0.397	0.91	MFAP3L	94.77
cg12494124	chr19	12721746	-0.2711	0.3181	0.397	0.91	ZNF490	2.4
cg13858687	chr1	93297071	-0.2329	0.2734	0.397	0.91	RPL5	93.77
cg12395958	chr7	1973573	-0.5026	0.5899	0.397	0.91	MAD1L1	86.21
cg17305181	chr8	67090581	-1.413	1.659	0.397	0.91	CRH	9.3
cg02541031	chr11	8615575	-0.08369	0.09822	0.397	0.91	STK33	2.35
cg16031283	chr22	20861701	-0.2311	0.2712	0.397	0.91	MED15	4.76
cg15087448	chr3	128720250	-2.116	2.484	0.397	0.91	CCDC48	38.15
cg22870295	chr7	105332311	0.2441	0.2865	0.397	0.91	ATXN7L1	6.58
cg00871673	chr12	122516220	-0.18	0.2113	0.397	0.91	MLXIP	2.38
cg03092399	chr11	108149307	-0.4082	0.4791	0.397	0.91	ATM	89.25
cg00645897	chr1	46713442	-0.05916	0.06943	0.397	0.91	RAD54L	1.38
cg17626178	chr2	205410273	-1.549	1.818	0.397	0.91	PARD3B	5.55
cg24124424	chr17	717771	-0.6934	0.8138	0.397	0.91	NXN	94.14
cg05493509	chr10	134041783	-1.815	2.13	0.397	0.91	STK32C	55.59
cg13196962	chr2	61245411	-0.1131	0.1327	0.397	0.91	PEX13	2.08
cg08664054	chrX	100916283	-1.61	1.889	0.397	0.91	ARMCX2	36.8
cg16102063	chr8	22298240	-1.399	1.643	0.397	0.91	PPP3CC	20.03
cg15838327	chr8	145669260	-0.2311	0.2712	0.397	0.91	NFKBIL2	3.14
cg24085468	chr7	76009472	-0.05782	0.06786	0.397	0.91		1.67
cg11891239	chr12	28126534	-1.039	1.219	0.397	0.91		26.87
cg13813813	chr20	35234619	-0.1941	0.2278	0.397	0.91	C20orf24	3.62
cg04986694	chr16	50775824	-0.3155	0.3703	0.397	0.91	CYLD	2.36
cg27543922	chr1	1231878	0.1349	0.1584	0.397	0.91	ACAP3	98.09
cg10536369	chr2	170335894	-1.354	1.589	0.397	0.91	BBS5	5.87
cg13623351	chr6	71276542	-0.2506	0.2942	0.397	0.91	C6orf57	2.87
cg25934954	chr11	64567121	-0.6119	0.7182	0.397	0.91	MAP4K2	77.56
cg01105337	chr20	2308707	-0.7326	0.8598	0.397	0.91	TGM3	34.43
cg21032628	chr2	217560306	-0.5935	0.6966	0.397	0.91	IGFBP5	7.43
cg19425603	chr4	30838902	0.3758	0.4411	0.397	0.91	PCDH7	6.37
cg24169820	chr12	121711996	-0.3783	0.4441	0.397	0.91	CAMKK2	95.03
cg09852920	chr17	48277216	-0.62	0.7277	0.397	0.91	COL1A1	2.84
cg23662947	chr19	10250648	0.1351	0.1586	0.397	0.91	DNMT1	97.15
cg00960395	chr17	46799948	-1.459	1.712	0.397	0.91	PRAC	42.74
cg06442162	chr8	92406857	-1.331	1.562	0.397	0.91	SLC26A7	81.87
cg14909620	chr20	62402671	-0.5235	0.6145	0.397	0.91	ZBTB46	89.84
cg01240094	chr21	33784522	-1.368	1.606	0.397	0.91	C21orf63	11.95
cg23500774	chr7	65540903	-0.05332	0.06258	0.397	0.91	ASL	1.18
cg23973626	chr19	18451326	-0.06437	0.07555	0.397	0.91	PGPEP1	1.57
cg12227210	chr19	38970690	-1.842	2.162	0.397	0.91	RYR1	66.97
cg18654377	chr3	49208889	-0.2648	0.3108	0.397	0.91	KLHDC8B	5.02
cg01905809	chr15	41136616	-0.385	0.4519	0.397	0.91	SPINT1	4.47
cg23457925	chr11	62623434	-0.053	0.06221	0.397	0.91	SNORD27	1.6
cg09964933	chr17	78856246	-0.4372	0.5132	0.397	0.91	RPTOR	94.98
cg22869726	chr21	34398265	-2.628	3.084	0.397	0.91	OLIG2	14.59
cg20629068	chr7	45144235	-0.6138	0.7205	0.397	0.91	TBRG4	85.68
cg01344644	chr13	112986978	-2.216	2.602	0.397	0.91		71.56
cg07948085	chr10	9805340	0.7377	0.866	0.397	0.91		16.69
cg00788815	chrX	118105739	-1.433	1.682	0.397	0.91		57.03
cg17107691	chr19	11289376	0.6239	0.7323	0.397	0.91	KANK2	91.33
cg06946314	chr2	236092957	-1.251	1.469	0.397	0.91		47.28
cg16762684	chr18	74820493	-1.038	1.218	0.397	0.91	MBP	6.2
cg26913398	chr1	226298472	-0.5357	0.6288	0.397	0.91		4.81
cg03251054	chr16	81069293	-0.1388	0.163	0.397	0.91	ATMIN	2.98
cg26572388	chr1	11741398	-0.07346	0.08623	0.397	0.91	MAD2L2	1.99
cg17301902	chr9	80263219	-2.34	2.746	0.397	0.91	GNA14	31.76
cg04812509	chr10	90342738	-1.883	2.21	0.397	0.91	RNLS	28.16
cg07529353	chr10	2210611	-2.346	2.753	0.397	0.91		67.43
cg12246416	chr7	75988441	-0.0712	0.08358	0.397	0.91	YWHAG	2.14
cg10496150	chr17	77923603	-1.149	1.349	0.397	0.91	TBC1D16	88.25
cg14016418	chr2	65065975	0.5166	0.6065	0.397	0.91		71.95
cg15222329	chr5	6046441	-0.7799	0.9156	0.397	0.91		17.49
cg13981223	chr11	31391216	-0.06389	0.075	0.397	0.91	DNAJC24	2.06
cg13296436	chr17	38474488	0.4095	0.4807	0.397	0.91	RARA	13.57
cg20440575	chr5	68462711	-0.08116	0.09527	0.397	0.91	CCNB1	1.76
cg12453623	chr2	148394181	1.109	1.301	0.397	0.91		72.61
cg14519123	chr15	66544965	-0.3242	0.3806	0.397	0.91	MEGF11	5.97
cg10523000	chr1	118198739	-1.023	1.201	0.397	0.91		54.51
cg15318861	chr22	36044328	-0.1848	0.217	0.397	0.91	APOL6	4.64
cg22719826	chr7	86574444	-0.5953	0.6988	0.397	0.91	KIAA1324L	86.86
cg00471371	chr18	74114728	-2.726	3.2	0.397	0.91	ZNF516	71.67
cg17161617	chr1	38101652	2.188	2.569	0.397	0.91	RSPO1	42.76
cg08863848	chr7	27224311	-0.1031	0.121	0.397	0.91	HOXA11AS	2.49
cg17809595	chr15	40395913	0.6048	0.71	0.397	0.91	BMF	24.56
cg15644610	chr19	36395503	-1.434	1.684	0.397	0.91	TYROBP	63.12
cg18449997	chr17	40574243	-0.3324	0.3902	0.397	0.91	PTRF	3.18
cg20218460	chr2	238583504	0.767	0.9005	0.397	0.91	LRRFIP1	50.2
cg04365942	chr14	100149986	-0.2541	0.2983	0.397	0.91	CYP46A1	2.01
cg22901008	chr10	91295650	-0.5614	0.659	0.397	0.91	SLC16A12	5.85
cg26005485	chr8	139508496	-2.074	2.434	0.397	0.91	FAM135B	39.01
cg06842954	chr4	111559066	1.066	1.251	0.397	0.91	PITX2	62.42
cg23694492	chr7	2672929	-0.9053	1.063	0.397	0.91	TTYH3	15.5
cg13278441	chr14	54908213	-0.1167	0.137	0.397	0.91	CNIH	2.56
cg08632095	chr5	172639423	-2.084	2.447	0.397	0.91		54.33
cg03997249	chr19	4217985	-0.8696	1.021	0.397	0.91	ANKRD24	84.87
cg08288406	chr19	1523917	-0.06699	0.07864	0.397	0.91	PLK5P	1.9
cg12803091	chr20	32403388	0.1452	0.1704	0.397	0.91	CHMP4B	96.05
cg18090197	chr7	99769602	-1.166	1.369	0.397	0.91	GPC2	30.73
cg00002660	chr12	56583610	-0.2541	0.2983	0.397	0.91	SMARCC2	4.59
cg00751253	chr8	75233613	-0.1425	0.1673	0.397	0.91	JPH1	1.91
cg03068958	chr11	810321	-0.4696	0.5513	0.397	0.91	SNORA52	8.51
cg15874300	chr3	3221199	-0.2473	0.2903	0.397	0.91	CRBN	5.36
cg03475420	chr22	20255667	-0.07453	0.0875	0.397	0.91	RTN4R	2.09
cg09855739	chr12	58027032	-0.6851	0.8043	0.397	0.91	B4GALNT1	6.99
cg04648440	chr9	136932424	-0.301	0.3534	0.397	0.91	BRD3	4.35
cg08868930	chr5	73980968	-0.08355	0.09809	0.397	0.91	HEXB	1.45
cg06406822	chr5	175955056	0.05952	0.06988	0.397	0.91	RNF44	98.38
cg19933343	chr17	71241372	-1.058	1.242	0.397	0.91	C17orf80	82.96
cg11827897	chr8	122234746	-1.775	2.084	0.397	0.91		75.1
cg01442068	chr17	53641714	1.952	2.292	0.397	0.91		46.42
cg10959058	chr4	166031997	-0.2424	0.2846	0.397	0.91	TMEM192	94.1
cg16697433	chr11	134398473	-0.7757	0.9107	0.397	0.91		82.12
cg19717768	chr1	180597310	-1.353	1.588	0.397	0.91		75.99
cg09331106	chr2	10260230	-0.6775	0.7955	0.397	0.91		46.64
cg10162820	chr14	90216237	-0.252	0.2959	0.397	0.91		92.52
cg02919997	chr22	42310476	-0.5327	0.6255	0.397	0.91		3.35
cg12039505	chr6	15353052	-0.2798	0.3285	0.397	0.91	JARID2	92.47
cg16501440	chr17	66032328	-0.1927	0.2262	0.397	0.91	KPNA2	6.03
cg03605366	chr8	77767937	-2.236	2.626	0.397	0.91	ZFHX4	74.82
cg18282264	chr7	6048883	-0.4805	0.5641	0.397	0.91	AIMP2	3.33
cg18030038	chr3	137905877	-0.1596	0.1874	0.397	0.91	ARMC8	4.64
cg20065463	chr2	220283156	-3.313	3.89	0.397	0.91	DES	38.22
cg27327647	chr3	111732624	-0.1305	0.1532	0.397	0.91	TAGLN3	3.94
cg26645494	chr7	44153500	-1.417	1.664	0.397	0.91	AEBP1	29.75
cg26975476	chr12	132910524	1.963	2.304	0.397	0.91		51.38
cg24871089	chr17	184131	-1.104	1.296	0.397	0.91	RPH3AL	9.79
cg09552213	chr16	87636782	-0.4465	0.5243	0.397	0.91	JPH3	5.46
cg08089567	chr21	45705994	-0.9553	1.122	0.397	0.91	AIRE	8.67
cg27583997	chr6	64346064	-0.354	0.4156	0.397	0.91		2.95
cg00702338	chr16	1728262	-0.07708	0.0905	0.397	0.91	HN1L	1.44
cg14255238	chr2	97216131	1.557	1.828	0.397	0.91	ARID5A	40.6
cg15993458	chr6	32820691	-1.872	2.198	0.397	0.91	PSMB9	13.43
cg08339159	chr4	155507878	-1.54	1.808	0.397	0.91	FGA	74.94
cg02240013	chr3	48680392	-0.4686	0.5502	0.397	0.91	CELSR3	90.07
cg08328266	chr11	118992044	-0.3589	0.4214	0.397	0.91	HINFP	5.27
cg21685152	chr7	93023154	1.467	1.723	0.397	0.91		39.59
cg10693773	chr1	21503638	-0.6286	0.7381	0.397	0.91	EIF4G3	3.54
cg24554458	chr1	113932907	-0.1249	0.1466	0.397	0.91	MAGI3	3.15
cg10191772	chr10	103825568	-0.07703	0.09045	0.397	0.91	HPS6	2.11
cg19125577	chr4	184931728	-0.5754	0.6757	0.397	0.91	STOX2	91.12
cg03286969	chr7	121784102	-0.06871	0.08068	0.397	0.91	AASS	2.1
cg06825878	chr7	75472540	0.2687	0.3155	0.397	0.91		6.38
cg03239970	chr16	75088935	-0.641	0.7527	0.397	0.91	ZNRF1	84.2
cg23092176	chr11	69813451	-2.126	2.496	0.397	0.91		58.57
cg00789545	chr14	102770909	0.8561	1.005	0.397	0.91	RAGE	22.82
cg05090759	chr2	165812146	0.3507	0.4119	0.397	0.91	SLC38A11	5.95
cg14351634	chr17	7590742	-0.06088	0.07149	0.397	0.91	WRAP53	1.96
cg15852534	chr8	102069899	-0.2838	0.3333	0.397	0.91		91.82
cg10077326	chr2	196669124	-0.4898	0.5752	0.397	0.91	DNAH7	91.64
cg06984156	chr1	20929640	-0.412	0.4838	0.397	0.91	CDA	30.2
cg06720578	chr15	71641850	-0.4092	0.4805	0.397	0.91	THSD4	34.73
cg00092967	chr7	151000789	-0.2113	0.2481	0.397	0.91		4.37
cg20023578	chr10	114709626	-0.9785	1.149	0.397	0.91	TCF7L2	18.11
cg10023249	chr19	54041303	0.6745	0.7921	0.397	0.91	ZNF331	11.18
cg22379213	chr12	49688844	-0.8127	0.9544	0.397	0.91	PRPH	38.29
cg03037561	chr7	16459464	-1.16	1.362	0.397	0.91	ISPD	80.32
cg03918523	chr17	58041547	-0.1362	0.16	0.397	0.91	RNFT1	3.36
ch.13.100003653F	chr13	101205652	-0.3548	0.4167	0.397	0.91		3.52
cg19463976	chr6	27173633	-0.7413	0.8705	0.397	0.91		4.04
cg17278466	chr17	76798203	-0.3898	0.4577	0.397	0.91	USP36	94.62
cg11969330	chr4	187125413	-1.757	2.063	0.397	0.91	CYP4V2	11.02
cg18836902	chr12	110562749	-0.09161	0.1076	0.397	0.91	IFT81	3.21
cg09193751	chr7	157691591	-2.165	2.543	0.397	0.91	PTPRN2	49.91
cg06821183	chr14	101990064	-0.4299	0.5049	0.397	0.91		31.93
cg18440470	chr1	180601735	-0.2517	0.2956	0.397	0.91	XPR1	4.85
cg23883696	chr18	70534298	2.231	2.621	0.397	0.91	NETO1	39.66
cg03333893	chr7	211878	2.075	2.437	0.397	0.91	FAM20C	89.66
cg09888840	chr11	57252371	-0.3026	0.3554	0.397	0.91	SLC43A1	91.56
cg26914630	chr16	88455751	1.286	1.51	0.397	0.91		42.66
cg26124670	chr12	120651829	-0.2795	0.3282	0.397	0.91	PXN	94
cg00442220	chr12	107473715	-0.4131	0.4851	0.397	0.91	CRY1	92.26
cg14025029	chr3	135913338	-0.7799	0.9159	0.397	0.91	MSL2	15.25
cg24744557	chr12	322649	-1.385	1.626	0.397	0.91	SLC6A12	39.12
cg04368808	chr7	151082230	-0.4458	0.5235	0.397	0.91	WDR86	94.76
cg17648451	chr2	159386608	-1.22	1.432	0.397	0.91	PKP4	85.26
cg07536926	chr2	213401565	-0.7792	0.9151	0.397	0.91	ERBB4	3.57
cg27433031	chr2	240080328	-1.441	1.692	0.397	0.91	HDAC4	41.66
cg09849215	chr11	82904768	-0.06471	0.076	0.397	0.91	ANKRD42	1.83
cg14718250	chr6	53359731	-1.116	1.31	0.397	0.91		75.59
cg13097319	chr16	56553530	-0.2846	0.3342	0.397	0.91	BBS2	3.03
cg09658678	chr3	148448256	-0.3475	0.4081	0.397	0.91	AGTR1	92.81
cg00591844	chr2	136875905	-0.148	0.1739	0.397	0.91	CXCR4	3.18
cg09586534	chr2	172290954	-0.6068	0.7126	0.397	0.91	DCAF17	5.28
cg23022206	chr5	107450780	-1.339	1.573	0.397	0.91	FBXL17	79.93
cg25493409	chr3	9023578	-0.6738	0.7913	0.397	0.91	SRGAP3	90.7
cg19760458	chr10	133508246	-1.207	1.418	0.397	0.91		25.58
cg23795082	chr4	843318	0.6491	0.7623	0.397	0.91	GAK	64.05
cg16582255	chr5	41152767	-0.4117	0.4835	0.397	0.91	C6	91.76
cg08386696	chr17	79432709	-0.9736	1.143	0.397	0.91	BAHCC1	43.33
cg08738890	chr1	170043489	0.1792	0.2105	0.397	0.91	KIFAP3	4.63
cg02524112	chr16	73206624	0.7458	0.8759	0.397	0.91		65.05
cg11084113	chr5	123646053	-1.303	1.53	0.397	0.91		79.6
cg26500588	chr5	1076017	-0.8047	0.9451	0.397	0.91	SLC12A7	40.75
cg03431903	chr20	62665188	-0.7056	0.8288	0.397	0.91	NCRNA00176	84.72
cg10242372	chr11	45248652	0.0577	0.06776	0.397	0.91		98.92
ch.20.1062061F	chr20	47778018	-1.02	1.198	0.397	0.91	STAU1	31.6
cg21605068	chr3	47453354	0.209	0.2455	0.397	0.91	PTPN23	95.95
cg00806296	chr21	43271156	-0.2169	0.2548	0.397	0.91	PRDM15	94.39
cg13120875	chr7	144533471	-0.3469	0.4074	0.397	0.91	TPK1	2.68
cg17452713	chr1	23695008	-0.4587	0.5387	0.397	0.91	C1orf213	4.18
cg21037362	chr5	72876476	-0.7012	0.8235	0.397	0.91	UTP15	90.14
cg09996779	chrX	133594039	-1.136	1.334	0.397	0.91	HPRT1	9.13
cg09489306	chr19	44203913	-3.81	4.474	0.397	0.91		37.98
cg02049243	chr16	85424402	0.6323	0.7427	0.397	0.91		18.13
cg05628107	chr10	89419384	-0.1442	0.1693	0.397	0.91	PAPSS2	2.64
cg26870337	chr1	22777672	0.3119	0.3663	0.397	0.91	ZBTB40	92.16
cg06842913	chr7	72740762	-0.7018	0.8243	0.397	0.91	TRIM50	42.32
cg26631144	chr8	30670260	-0.6437	0.756	0.397	0.91	PPP2CB	7.89
cg08095654	chr19	58728560	-2.501	2.937	0.397	0.91		47.9
cg00995988	chr9	130495533	-0.4459	0.5238	0.397	0.91	TOR2A	90.43
cg09320703	chr7	1045249	-0.8998	1.057	0.397	0.91	C7orf50	87.72
cg08074767	chr6	168113741	-1.492	1.752	0.397	0.91		56.69
cg27115996	chr7	102741563	-0.9043	1.062	0.397	0.91	NAPEPLD	92.32
cg08391321	chr5	112630695	-0.1669	0.1961	0.397	0.91	MCC	4.28
cg04704247	chr4	1672920	-1.369	1.608	0.397	0.91	FAM53A	86.64
cg10420161	chr10	102899983	3.032	3.562	0.397	0.91		26.88
cg03983589	chr16	23313934	-0.1631	0.1916	0.397	0.91	SCNN1B	3.31
cg21359950	chr12	94083470	-1.359	1.596	0.397	0.91	CRADD	75.3
cg07038822	chr11	125830798	-1.088	1.278	0.397	0.91	CDON	69.23
cg07098314	chr17	39823360	-0.1481	0.174	0.397	0.91		2.98
cg03115444	chr12	122835060	-0.7858	0.923	0.397	0.91	CLIP1	76.5
cg06405317	chr5	126111738	-0.6355	0.7464	0.397	0.91	LMNB1	7.02
cg04399205	chr6	33143276	1.818	2.135	0.397	0.91	COL11A2	50.09
cg03138863	chr12	10978947	-1.732	2.035	0.397	0.91	TAS2R10	77.64
cg26361216	chr5	203645	0.2776	0.3261	0.397	0.91		93.46
cg05152479	chr12	109246508	-0.9495	1.115	0.397	0.91	SSH1	88.02
cg02636596	chr8	91013176	1.112	1.306	0.397	0.91	DECR1	6.89
cg03250656	chr16	2479319	-0.1185	0.1392	0.397	0.91	CCNF	3.73
cg02528979	chr4	83812705	-0.05169	0.06072	0.397	0.91	SEC31A	1.32
cg01131735	chr17	39968419	-0.0971	0.1141	0.397	0.91	FKBP10	2.76
cg27558006	chr16	19563474	-0.6665	0.7829	0.397	0.91	CP110	90.14
cg19423978	chr19	3688477	-1.014	1.192	0.397	0.91	PIP5K1C	28.54
cg00123317	chr12	70005043	-0.7467	0.8771	0.397	0.91	LRRC10	91.95
cg22559660	chrX	19378921	-0.7197	0.8453	0.397	0.91	MAP3K15	81.25
cg16531585	chr3	123603306	-0.1033	0.1214	0.397	0.91	MYLK	1.41
cg02293936	chr17	46671298	0.5669	0.6659	0.397	0.91	LOC404266	12.24
cg23209537	chr7	5463409	-0.538	0.632	0.397	0.91	TNRC18	18.16
cg00419757	chr5	87695564	-1.059	1.244	0.397	0.91		83.59
cg11081373	chr7	97359829	-0.6741	0.7918	0.397	0.91	TAC1	88.83
cg03278965	chr3	141595308	-0.4797	0.5635	0.397	0.91	ATP1B3	7.32
cg05012457	chr2	133672682	2.067	2.429	0.397	0.91	NCKAP5	60.74
cg02169446	chr15	72410194	-0.49	0.5756	0.397	0.91	MYO9A	3.85
cg11673840	chr17	47092156	0.8726	1.025	0.397	0.91	IGF2BP1	70
cg14159007	chr15	54304950	-1.469	1.726	0.397	0.91	UNC13C	84.06
cg16505237	chr8	145550609	-0.3967	0.4661	0.397	0.91	DGAT1	2.71
cg15406425	chr17	76572312	1.482	1.741	0.397	0.91	DNAH17	71.32
cg02525756	chr1	28919362	-1.261	1.481	0.397	0.91	RAB42	22.51
cg17469240	chr1	1190096	0.2375	0.279	0.397	0.91	UBE2J2	96.46
cg25578410	chr6	34122762	-0.3248	0.3815	0.397	0.91		5.24
cg23509665	chr7	158293697	-1.239	1.455	0.397	0.91	PTPRN2	54.21
cg00688447	chr8	55379910	-2.136	2.509	0.397	0.91		13.4
cg17430436	chr19	44203013	-0.5517	0.6481	0.397	0.91		90.12
cg02238362	chr21	43220402	-0.985	1.157	0.397	0.91	PRDM15	75.7
cg24944767	chr17	57298675	-0.1405	0.165	0.397	0.91	GDPD1	2.34
cg16150112	chr1	89154167	-0.7762	0.9119	0.397	0.91	PKN2	86.73
cg12250581	chr12	2045810	1.797	2.111	0.397	0.91		37.12
cg16661813	chr1	59012392	-0.05525	0.06491	0.397	0.91	OMA1	1.31
cg19955284	chr6	31833747	-0.5669	0.666	0.397	0.91	SLC44A4	85.89
cg04006266	chr11	66300458	-0.841	0.9881	0.397	0.91	BBS1	35.97
cg07013994	chr1	51433955	-0.0727	0.08541	0.397	0.91	CDKN2C	1.36
cg17703554	chr8	88886339	-0.8259	0.9703	0.397	0.91	DCAF4L2	88.37
cg02684104	chr6	30698706	-1.204	1.415	0.397	0.91	FLOT1	38.24
cg27206665	chr7	107822217	-1.164	1.367	0.397	0.91	NRCAM	83.51
cg02537382	chr20	61697965	-0.9054	1.064	0.397	0.91		42.49
cg10431802	chr6	154935529	0.8034	0.9438	0.397	0.91		64.19
cg21295678	chr1	179696711	-1.261	1.482	0.397	0.91		69.82
cg19898526	chr1	1275714	0.7694	0.904	0.397	0.91	DVL1	94.63
cg13810101	chr4	188427966	-3.716	4.366	0.397	0.91		69.71
cg02401352	chr15	89354338	-4.531	5.323	0.397	0.91	ACAN	46.62
cg15500067	chr11	118956240	-0.2297	0.2698	0.397	0.91	HMBS	3.52
cg17398515	chr8	102092795	-1.338	1.572	0.397	0.91		34.18
cg25814612	chr19	899547	0.1159	0.1361	0.397	0.91	C19orf22	97.31
cg15242223	chr6	29573377	-1.726	2.027	0.397	0.91	GABBR1	45.27
cg23560765	chr6	20929282	-0.955	1.122	0.397	0.91	CDKAL1	88.04
cg00659204	chr4	137018292	1.583	1.86	0.397	0.91		73.78
cg20594982	chr1	976707	2.027	2.382	0.397	0.91	AGRN	43.24
cg20708199	chr1	181062601	-0.4366	0.5129	0.397	0.91		89.49
cg13015534	chr17	74639793	-1.534	1.802	0.397	0.91	ST6GALNAC1	50.97
cg14675241	chr11	111154375	-0.4313	0.5067	0.397	0.91	C11orf53	91.21
cg02735919	chr1	150265649	-0.2359	0.2772	0.397	0.91	MRPS21	94.11
cg20296404	chr10	133880542	-0.5266	0.6187	0.397	0.91		92.18
cg26425477	chr1	150241637	-0.1134	0.1332	0.397	0.91	APH1A	3.4
cg23869158	chr13	47126023	-0.6389	0.7507	0.397	0.91	LRCH1	31.52
cg06181187	chr2	209010896	-0.5181	0.6088	0.397	0.91	CRYGB	85.01
cg18971999	chr6	29712014	1.35	1.586	0.397	0.91	LOC285830	45.77
cg19470508	chr3	44803154	-0.07848	0.09221	0.397	0.91	KIF15	1.87
cg22080185	chr3	31569316	-0.3267	0.3839	0.397	0.91		92.03
cg09686639	chr1	161284006	-0.1269	0.1491	0.397	0.91	LOC642502	3.71
cg15114510	chr11	10639944	-0.5349	0.6285	0.397	0.91	MRVI1	86.69
cg18002447	chr17	59482956	1.29	1.515	0.397	0.91	TBX2	67.5
cg16163116	chr1	3608758	-1.015	1.193	0.397	0.91	TP73	85.54
cg02943074	chr17	79906185	-1.085	1.275	0.397	0.91	MYADML2	66.4
cg13416249	chr2	241534607	-0.9257	1.088	0.397	0.91	CAPN10	80.72
cg14761454	chr11	108092087	-1.474	1.732	0.397	0.91	ATM	53.5
cg13936125	chr16	56225599	-0.4094	0.481	0.397	0.91	LOC283856	3.56
cg21593669	chr4	25677955	1.287	1.513	0.397	0.91	SLC34A2	66.44
cg19621008	chr7	158802843	-0.2713	0.3188	0.397	0.91	LOC154822	94.59
cg04980478	chr16	87585801	-0.8577	1.008	0.397	0.91		42.1
cg16117757	chr1	24511042	-0.8832	1.038	0.397	0.91	IL28RA	47.12
cg01191964	chr14	102452839	-0.3274	0.3847	0.397	0.91	DYNC1H1	90.43
cg27426921	chr10	2776888	-1.651	1.94	0.397	0.91		32.34
cg20723271	chr5	148336951	-0.1602	0.1883	0.397	0.91		94
cg06960784	chr1	216774588	-3.393	3.987	0.397	0.91	ESRRG	15.99
cg01613010	chr7	20835627	-1.958	2.301	0.397	0.91		75.54
cg19314866	chr1	223888956	0.9638	1.133	0.397	0.91	CAPN2	68.28
cg08794928	chr6	144537264	-0.7903	0.9286	0.397	0.91		6.91
cg27391191	chr2	220248720	-0.3994	0.4693	0.397	0.91	DNPEP	82.53
cg02728595	chr3	196255632	-0.06208	0.07295	0.397	0.91		1.53
cg13227621	chr1	45671361	-0.2098	0.2466	0.397	0.91	ZSWIM5	5.32
cg26408609	chr7	87563569	-0.8824	1.037	0.397	0.91	ADAM22	4.19
cg14554788	chr3	99842452	2.469	2.902	0.397	0.91	C3orf26	88.85
cg08587321	chr16	31473811	-0.6868	0.807	0.397	0.91	ARMC5	72.45
cg23059304	chr14	29253725	3.446	4.049	0.397	0.91	C14orf23	38.29
cg14708940	chr10	3805441	-1.526	1.793	0.397	0.91		47.63
cg25214924	chr6	163517573	-0.2766	0.325	0.397	0.91	PACRG	93.8
cg15444831	chr10	33371435	-1.017	1.195	0.397	0.91		85.58
cg24681125	chr2	154725150	-1.954	2.296	0.397	0.91		20.36
cg00875191	chr14	105487648	-0.09635	0.1132	0.397	0.91	CDCA4	2.61
cg06110802	chr4	152020177	1.279	1.502	0.397	0.91	RPS3A	84.65
cg03505583	chr3	187461469	0.2652	0.3116	0.397	0.91	BCL6	5.85
cg16537383	chr5	96519401	-0.206	0.2421	0.397	0.91	RIOK2	5.61
cg22304068	chr13	96705855	-0.514	0.604	0.397	0.91	UGGT2	4.22
cg26643128	chr12	3409466	-0.1465	0.1722	0.397	0.91		4.1
cg16292030	chr12	501637	-1.472	1.73	0.397	0.91	CCDC77	74.45
cg00468320	chr8	109800379	2.088	2.454	0.397	0.91	TMEM74	48.94
cg09541256	chr6	45388522	-2.114	2.484	0.397	0.91	RUNX2	29.41
cg23801885	chr6	34458902	0.7094	0.8336	0.397	0.91	PACSIN1	65.75
cg25224090	chr7	100486248	-0.7599	0.893	0.397	0.91	SRRT	74.72
cg09772333	chr19	42437309	-1.141	1.341	0.397	0.91		22.87
cg13998395	chr7	98553760	-0.3119	0.3665	0.397	0.91	TRRAP	93.04
cg20058187	chr11	121665730	-1.483	1.743	0.397	0.91		34.33
cg27124293	chr6	170124346	-0.1088	0.1279	0.397	0.91	PHF10	3.43
cg17370987	chr6	33358489	-0.3845	0.4518	0.397	0.91	KIFC1	92.79
cg03412237	chr16	67225915	-0.1446	0.17	0.397	0.91	E2F4	2.7
cg12452386	chr15	42302500	1.3	1.528	0.397	0.91	PLA2G4E	57.96
cg01351783	chr6	7220085	-0.5246	0.6165	0.397	0.91	RREB1	86.09
cg24761467	chr11	2861204	-1.019	1.197	0.397	0.91	KCNQ1	75.02
cg19876232	chr10	52174504	-1.081	1.271	0.397	0.91	SGMS1	85.85
cg02697721	chr20	819800	0.5031	0.5912	0.397	0.91	FAM110A	91.71
cg12064134	chr16	90016061	-2.04	2.397	0.397	0.91	DEF8	63.68
cg13976219	chr19	7197166	-0.3512	0.4127	0.397	0.91	INSR	6.4
ch.8.131640933F	chr8	131571751	-0.5635	0.6623	0.397	0.91		19.74
cg16266536	chr12	56660626	-0.05968	0.07013	0.397	0.91	COQ10A	1.45
cg25930429	chr14	77787055	-0.4096	0.4813	0.397	0.91	GSTZ1	5.46
cg15225657	chr3	57542469	-0.08392	0.09862	0.397	0.91	PDE12	1.36
cg23617848	chr12	131452297	-0.8375	0.9842	0.397	0.91	GPR133	95.5
cg00913148	chr10	99794106	-1.047	1.231	0.397	0.91		82.07
cg25418363	chr11	121421298	0.862	1.013	0.397	0.91	SORL1	90.16
cg25423225	chr7	935108	1.367	1.607	0.397	0.91	C7orf20	63.71
cg00851627	chr1	2156394	0.8041	0.945	0.397	0.91		79.58
cg11287888	chr14	103604700	-0.7169	0.8426	0.398	0.91		74.4
cg12140668	chr1	197744252	-0.1651	0.1941	0.398	0.91	DENND1B	2.86
cg07613752	chr3	27756421	-2.848	3.347	0.398	0.91		26.84
cg19494464	chr6	28891064	-0.08872	0.1043	0.398	0.91	TRIM27	1.76
cg23490796	chr2	220282914	-0.9773	1.149	0.398	0.91	DES	53.19
cg11199862	chr13	46108984	-0.2688	0.3159	0.398	0.91	COG3	94.5
cg04837722	chr6	160463767	-0.2509	0.2949	0.398	0.91	IGF2R	93.94
cg09223940	chr14	65095871	0.7761	0.9122	0.398	0.91		77.51
cg04453648	chr17	78176139	-0.5044	0.5928	0.398	0.91	CARD14	86.74
cg03768017	chr4	185747375	-0.4624	0.5435	0.398	0.91	ACSL1	3.78
cg14340928	chr5	126408756	2.968	3.488	0.398	0.91	FLJ44606	18.84
cg07875993	chr4	79096535	-0.577	0.6781	0.398	0.91	FRAS1	81.53
cg25100848	chr1	27320937	-0.05442	0.06396	0.398	0.91	TRNP1	1.39
cg10087651	chr12	111801381	0.6044	0.7104	0.398	0.91	FAM109A	85.97
cg27333952	chr16	1509206	-0.5723	0.6726	0.398	0.91	CLCN7	85.64
cg15920561	chr14	73083724	-0.7702	0.9052	0.398	0.91		37.51
cg16022575	chr1	47904465	-0.7214	0.8479	0.398	0.91	FOXD2	3.49
cg15719339	chr21	17960584	0.8757	1.029	0.398	0.91	C21orf34	19.76
cg04368067	chr6	159240283	-0.08432	0.0991	0.398	0.91	EZR	2.31
cg16149077	chr4	54017750	-0.806	0.9474	0.398	0.91	SCFD2	66.89
cg16331482	chr2	240428335	-0.7639	0.8978	0.398	0.91		30.69
cg11127561	chr11	125462151	-0.1629	0.1914	0.398	0.91	STT3A	3.76
cg24496317	chr7	24613120	-0.7919	0.9308	0.398	0.91	MPP6	5.89
cg00107632	chr4	37828500	-0.4791	0.5631	0.398	0.91	PGM2	6.5
cg13000080	chr2	75043142	-0.4203	0.494	0.398	0.91		80.83
cg11021764	chr12	6976409	-0.2985	0.3509	0.398	0.91	TPI1	3.26
cg23805360	chr9	976947	-0.5363	0.6303	0.398	0.91	DMRT3	4.19
cg02449202	chr6	46761071	0.9642	1.133	0.398	0.91	MEP1A	79.96
cg10840864	chr17	61903314	0.6759	0.7945	0.398	0.91	PSMC5	86.23
cg08062206	chr14	102959357	0.1476	0.1735	0.398	0.91	TECPR2	97.25
cg07608385	chr8	6557326	-0.748	0.8792	0.398	0.91		86.05
cg01481441	chr12	121125137	-0.4917	0.5779	0.398	0.91	MLEC	3.93
cg03170619	chr11	19734107	-0.8354	0.9819	0.398	0.91	NAV2	8.18
cg25887850	chr20	44509743	-0.1846	0.2169	0.398	0.91	ZSWIM1	3.33
cg14287403	chr1	237008211	-0.7064	0.8303	0.398	0.91	MTR	37.97
cg27441551	chr11	66247971	-0.1798	0.2114	0.398	0.91	DPP3	3.13
cg13632981	chr17	75932635	-2.138	2.513	0.398	0.91		73.31
cg22051124	chr17	16472799	-1.194	1.404	0.398	0.91	ZNF287	18.84
cg00084184	chr4	10019009	-0.497	0.5842	0.398	0.91	SLC2A9	42.64
cg08294986	chr11	119227020	-0.3095	0.3637	0.398	0.91	USP2	5.93
cg03247892	chr19	10398215	-1.121	1.318	0.398	0.91	ICAM4	34.48
cg00004859	chr3	110612894	-1.045	1.229	0.398	0.91		86.77
cg14876517	chr11	66788192	-0.5698	0.6698	0.398	0.91		61.1
cg26017679	chr4	148936704	-0.2039	0.2397	0.398	0.91	ARHGAP10	93.79
ch.9.84051654F	chr9	84861834	-0.1673	0.1966	0.398	0.91		3.09
cg20870360	chr2	38993166	-0.4249	0.4994	0.398	0.91		90.67
cg00734904	chr17	55888454	-0.9576	1.126	0.398	0.91		22.11
cg10298741	chr16	73019173	0.8332	0.9794	0.398	0.91	ZFHX3	52.93
cg20854374	chr11	57747875	-1.803	2.12	0.398	0.91		76.77
cg08755532	chr2	95993976	-1.268	1.49	0.398	0.91	KCNIP3	75.77
cg11722971	chr2	1286544	1.604	1.886	0.398	0.91	SNTG2	20.77
cg07033286	chr1	22432629	-0.4832	0.568	0.398	0.91		86.62
cg08073166	chr7	94538182	0.574	0.6748	0.398	0.91	PPP1R9A	10.97
cg27340283	chr11	45199222	-0.263	0.3092	0.398	0.91	PRDM11	91.91
cg05714094	chr11	117102988	-0.5155	0.606	0.398	0.91	RNF214	15.98
cg04909257	chr1	10462498	0.4018	0.4723	0.398	0.91	PGD	91.14
cg07152259	chr15	55700689	-0.3212	0.3776	0.398	0.91	CCPG1	3.46
cg09806934	chr11	68608813	-0.2304	0.2709	0.398	0.91	CPT1A	3.98
cg18082885	chr17	73875417	-1.023	1.203	0.398	0.91	TRIM47	69.26
cg08345246	chr16	88978082	0.6753	0.7938	0.398	0.91	CBFA2T3	43.79
cg00071360	chr20	37350793	-0.2194	0.2579	0.398	0.91		3.76
cg06655100	chrX	56259373	-1.856	2.182	0.398	0.91	KLF8	33.89
cg03817616	chrX	63615495	-0.4153	0.4882	0.398	0.91	MTMR8	5.36
cg07003360	chr20	42875708	1.37	1.61	0.398	0.91	GDAP1L1	11.48
cg18803527	chr6	30623964	-0.3459	0.4066	0.398	0.91	DHX16	91.5
cg10287545	chr16	2547038	-0.6128	0.7204	0.398	0.91	TBC1D24	82.94
cg20283292	chr10	13264048	0.6096	0.7166	0.398	0.91	UCMA	85.25
cg08009458	chr12	31738811	-1.084	1.275	0.398	0.91	DENND5B	82.33
cg21164440	chr14	100438737	-0.08736	0.1027	0.398	0.91		3.7
cg01134497	chrX	27999627	2.437	2.865	0.398	0.91	DCAF8L1	58.84
cg15907287	chr5	169127853	-1.682	1.978	0.398	0.91	DOCK2	47.83
cg19203765	chr13	79980706	-0.174	0.2045	0.398	0.91	RBM26	4.75
cg18099817	chr19	11596394	-0.5563	0.6539	0.398	0.91	ZNF653	85.03
cg27054424	chr7	105094993	0.973	1.144	0.398	0.91		29.18
cg24141911	chr5	168196172	-1.197	1.407	0.398	0.91	SLIT3	58.91
cg00893538	chr1	169455088	-0.6154	0.7235	0.398	0.91	SLC19A2	5.77
cg24082871	chr17	27333407	-0.1285	0.1511	0.398	0.91	SEZ6	3.29
cg05930370	chr1	224545104	-0.04902	0.05763	0.398	0.91	CNIH4	1.24
cg19978181	chr5	76923988	-3.031	3.563	0.398	0.91		27.85
cg17419935	chr1	167691120	-0.5118	0.6017	0.398	0.91	MPZL1	3.55
cg14692457	chr7	116554	-2.061	2.423	0.398	0.91		77.85
cg07695590	chr2	37459068	-0.1256	0.1476	0.398	0.91	CEBPZ	2.91
cg09011574	chr8	41178923	-1.673	1.966	0.398	0.91		59.76
cg18538332	chr22	24372958	-0.8814	1.036	0.398	0.91	LOC391322	5.5
cg11293029	chr15	34630530	-1.55	1.822	0.398	0.91	SLC12A6	51.5
cg26827987	chr16	86232457	2.832	3.329	0.398	0.91		32.05
cg00960138	chr6	41668804	-0.4904	0.5766	0.398	0.91	TFEB	92.57
cg14873488	chr14	39735625	-1.443	1.697	0.398	0.91	CTAGE5	31.36
cg09007058	chr12	13043755	-0.319	0.375	0.398	0.91	GPRC5A	4.74
cg05652668	chr7	139044807	-0.06549	0.07699	0.398	0.91	LUC7L2	1.89
cg10495758	chr16	66785869	-0.3202	0.3765	0.398	0.91	DYNC1LI2	3.39
cg26764243	chr3	70901419	2.217	2.607	0.398	0.91		56.57
cg08044056	chr7	79870844	-0.3449	0.4055	0.398	0.91		91.99
cg27109163	chr11	58910237	-0.1868	0.2196	0.398	0.91	FAM111A	3.69
cg11817892	chr2	97510370	0.938	1.103	0.398	0.91	ANKRD23	58.66
cg06563086	chr17	44919303	-0.0674	0.07923	0.398	0.91		1.26
cg12325049	chr3	9989666	-0.8729	1.026	0.398	0.91	PRRT3	89.28
cg18148349	chr10	131404694	-2.183	2.566	0.398	0.91	MGMT	51.55
cg00836755	chr10	22609266	-0.4262	0.5011	0.398	0.91	BMI1	6.25
cg10616859	chr7	2586532	1.368	1.609	0.398	0.91	C7orf27	63.84
cg25431026	chr19	7701841	-0.05462	0.06421	0.398	0.91	STXBP2	1.31
cg10230519	chr22	20706928	-0.7393	0.8692	0.398	0.91		37.5
cg19285552	chr11	72525216	-0.1675	0.1969	0.398	0.91	ATG16L2	3.22
cg09752264	chr1	145473142	-0.07461	0.08772	0.398	0.91	ANKRD34A	2.2
cg14968361	chr3	39543547	1.981	2.329	0.398	0.91	MOBP	24.74
cg02453013	chr16	1297491	-1.309	1.539	0.398	0.91		15.79
cg15036442	chr15	53077913	2.228	2.619	0.398	0.91	ONECUT1	42.58
cg07094194	chr6	31130273	-0.8579	1.009	0.398	0.91	TCF19	93.93
cg10224311	chr22	35817371	0.6962	0.8186	0.398	0.91	MCM5	91.01
cg23458613	chr2	10183227	-0.5435	0.639	0.398	0.91	KLF11	5.75
cg19711045	chr3	183416068	-0.7665	0.9012	0.398	0.91	YEATS2	6.83
cg14650005	chr6	111195812	-0.07948	0.09345	0.398	0.91	AMD1	1.76
cg20908789	chr8	11551964	-1.948	2.29	0.398	0.91		42.32
cg08520423	chr16	68013968	0.06761	0.07949	0.398	0.91	DPEP3	98.33
cg22982098	chr17	55339169	-1.346	1.583	0.398	0.91	MSI2	81.5
cg26813162	chr1	162337375	-1.196	1.406	0.398	0.91	NOS1AP	31.85
cg02432295	chr10	105412689	-0.5752	0.6763	0.398	0.91	SH3PXD2A	77.85
cg14652657	chr9	134735624	0.2876	0.3381	0.398	0.91	MED27	92.85
cg17387122	chr22	18507711	-1.302	1.531	0.398	0.91	MICAL3	22.12
cg19237607	chr20	36156146	-0.1012	0.119	0.398	0.91	BLCAP	2.92
cg17232254	chr10	64927353	-1.156	1.359	0.398	0.91	JMJD1C	82.92
cg02307880	chr7	101566857	-0.7576	0.8907	0.398	0.91	CUX1	41.52
cg06358792	chr1	184869940	0.565	0.6644	0.398	0.91	FAM129A	90.7
cg27541691	chr17	40811050	-0.6641	0.7809	0.398	0.91	TUBG2	8.17
cg18018890	chr1	33438854	-0.3547	0.417	0.398	0.91		4.03
cg04120413	chr3	148804743	-1.057	1.243	0.398	0.91	HLTF	65.61
cg08651730	chr1	18149714	-2.086	2.452	0.398	0.91	ACTL8	66.24
cg07907917	chr19	40949191	-0.1237	0.1455	0.398	0.91	SERTAD3	2.8
cg11682528	chr16	751317	-0.7538	0.8863	0.398	0.91	FBXL16	6.46
cg22622328	chr21	43195071	-0.6892	0.8104	0.398	0.91		75.13
cg03627468	chr16	79331759	-1.844	2.168	0.398	0.91		80.29
cg07716131	chr16	88937225	-0.8271	0.9726	0.398	0.91		24.56
cg04498775	chr21	44573062	-0.3435	0.404	0.398	0.91		93.12
cg02578391	chr1	8877013	-0.1581	0.1858	0.398	0.91	RERE	5.67
cg13396821	chr1	154812952	-0.5872	0.6905	0.398	0.91	KCNN3	86.06
cg09944400	chr12	95043227	1.273	1.497	0.398	0.91	TMCC3	43.58
cg25370941	chr10	1418884	-2.765	3.251	0.398	0.91	ADARB2	54.26
cg19964811	chr7	25896490	-0.5564	0.6543	0.398	0.91		6.39
cg07333223	chr18	2571349	-0.07675	0.09025	0.398	0.91	NDC80	1.52
cg25694979	chr15	92938179	-0.7895	0.9284	0.398	0.91	ST8SIA2	10.73
cg10838627	chr1	78751952	-1.12	1.318	0.398	0.91	MGC27382	83.98
cg00993191	chr1	10093703	-0.06393	0.07518	0.398	0.91	UBE4B	2.01
cg09475221	chr16	69853320	-1.278	1.503	0.398	0.91	WWP2	90.69
cg14489632	chr12	130824328	-1.328	1.562	0.398	0.91	PIWIL1	19.13
cg19504528	chr10	4002490	-1.721	2.023	0.398	0.91		89.51
cg18475969	chr3	177077202	-0.7313	0.86	0.398	0.91		12.82
cg15796173	chr22	26934515	-0.3584	0.4215	0.398	0.91	TPST2	90.68
cg14203252	chr19	45251919	-0.05714	0.06719	0.398	0.91	BCL3	1.88
cg05469695	chr2	37899953	-0.3695	0.4345	0.398	0.91	CDC42EP3	3.08
cg00741695	chr6	961559	-1.271	1.495	0.398	0.91	LOC285768	83.84
cg02169848	chr7	46297085	-0.5772	0.6787	0.398	0.91		85.56
cg18013336	chr6	117807999	2.174	2.556	0.398	0.91	DCBLD1	86.69
cg12581741	chr10	1559249	-1.992	2.342	0.398	0.91	ADARB2	57.99
cg00715257	chr19	9938411	0.06562	0.07717	0.398	0.91	UBL5	1.73
cg11676109	chr11	118992413	-0.4738	0.5572	0.398	0.91	HINFP	3.12
cg17006779	chr17	27621172	-0.5883	0.6918	0.398	0.91	NUFIP2	3.13
cg06621309	chr2	10443758	2.089	2.456	0.398	0.91	HPCAL1	17.51
cg23075597	chr12	133322256	-2.585	3.04	0.398	0.91	ANKLE2	82.91
cg13423076	chr18	47814178	-0.05574	0.06555	0.398	0.91	CXXC1	1.66
cg02312175	chr15	28340112	-2.713	3.191	0.398	0.91	OCA2	35.66
cg13709449	chr9	98272731	0.1549	0.1821	0.398	0.91	PTCH1	4.01
cg25082710	chr1	152880108	-1.632	1.919	0.398	0.91	IVL	67.47
cg03327307	chr4	140586881	-0.08226	0.09674	0.398	0.91	MGST2	2.16
cg12352399	chr3	25689774	-0.9773	1.149	0.398	0.91	TOP2B	15.65
cg19692165	chr12	24716640	-0.3786	0.4452	0.398	0.91	SOX5	3.07
cg07823585	chr1	95392682	-0.07512	0.08835	0.398	0.91	CNN3	2.64
cg01169250	chr16	71323418	-0.3723	0.4379	0.398	0.91	FTSJD1	2.4
cg17342759	chr5	146461855	-1.338	1.573	0.398	0.91	PPP2R2B	73.91
cg18786123	chr12	47787067	1.061	1.247	0.398	0.91		62.15
cg10894102	chr1	25072583	-0.6446	0.7581	0.398	0.91	CLIC4	4.68
cg12525596	chr12	133372987	-0.555	0.6527	0.398	0.91	GOLGA3	84.19
cg10071431	chr16	949659	-1.429	1.68	0.398	0.91	LMF1	50.15
cg00412251	chr21	18885521	-0.2823	0.332	0.398	0.91	CXADR	7.08
cg05315365	chr16	82096597	0.7269	0.8549	0.398	0.91	HSD17B2	71.45
cg05670995	chr10	127462896	-1.239	1.458	0.398	0.91	MMP21	49.52
cg04174726	chr5	4644306	-2.498	2.938	0.398	0.91		43.07
cg19343861	chr12	123481935	0.2794	0.3286	0.398	0.91	PITPNM2	95.89
cg21812313	chr1	94158618	1.045	1.229	0.398	0.91		56.99
cg23725072	chr11	131557695	-1.83	2.152	0.398	0.91	NTM	39.6
cg20819150	chr22	26891497	-1.667	1.961	0.398	0.91	TFIP11	80.63
cg02351713	chr6	73329475	-1.319	1.552	0.398	0.91		35.4
cg03749697	chr1	85177860	-0.6775	0.7968	0.398	0.91		83.37
cg23998381	chr2	73114610	-0.7044	0.8284	0.398	0.91	SPR	5.72
cg12387700	chr1	85514134	-0.1972	0.2319	0.398	0.91	MCOLN3	1.76
cg17813225	chr3	186353350	-2.06	2.423	0.398	0.91		59.39
cg05764691	chr16	22927585	-1.635	1.922	0.398	0.91	HS3ST2	61.65
cg17290159	chr4	57843785	-0.1358	0.1598	0.398	0.91	C4orf14	3.07
cg02517337	chr20	51590841	1.964	2.31	0.398	0.91	TSHZ2	31.62
cg07139985	chr11	64948822	-0.05187	0.06101	0.398	0.91	CAPN1	1.37
cg02080641	chr1	100111949	-1.306	1.536	0.398	0.91	PALMD	46.9
cg17935708	chr13	24120094	-1.81	2.129	0.398	0.91		67.48
cg02573587	chr19	7504549	-0.5803	0.6825	0.398	0.91	ARHGEF18	90.89
cg10900437	chr6	149068864	-0.06995	0.08227	0.398	0.91	UST	1.46
cg07312514	chr22	29711918	-0.3154	0.371	0.398	0.91	RASL10A	2.84
cg06704093	chr10	110226132	-2.144	2.522	0.398	0.91		30.35
cg11675098	chr1	118356683	-1.371	1.613	0.398	0.91		47.87
cg13804788	chr14	101359965	-2.068	2.433	0.398	0.91	MEG8	42.12
cg08839312	chr16	89237997	1.49	1.752	0.398	0.91	CDH15	21.1
cg26222723	chr18	77679167	-0.3812	0.4484	0.398	0.91	PQLC1	89.01
cg07710450	chr16	911786	-1.411	1.659	0.398	0.91	LMF1	57.27
cg16725974	chr14	64341178	1.125	1.324	0.398	0.91	SYNE2	61.27
cg01096640	chr20	57039177	-1.191	1.401	0.398	0.91	APCDD1L	75.1
cg17171485	chr6	138725799	-0.3858	0.4537	0.398	0.91	HEBP2	3.04
cg02328807	chr16	75269564	0.4844	0.5697	0.398	0.91	BCAR1	95
cg02276974	chr15	78634235	-2.003	2.356	0.398	0.91	CRABP1	45.93
cg01003245	chr1	151428287	1.387	1.631	0.398	0.91	POGZ	64.8
cg14401309	chr18	31740096	-1.164	1.369	0.398	0.91	NOL4	87.25
cg23404973	chr10	97029912	-0.655	0.7704	0.398	0.91	PDLIM1	88.7
cg10669279	chr6	46726850	-0.9281	1.092	0.398	0.91	LOC100287718	85.54
cg10117400	chr4	6992752	-0.4094	0.4815	0.398	0.91	TBC1D14	88.79
cg00407867	chr5	127640424	-1.007	1.184	0.398	0.91	FBN2	86.94
cg15920750	chr7	162457	-1.894	2.227	0.398	0.91		62.28
cg01214340	chr13	50070499	-0.3416	0.4018	0.398	0.91	PHF11	5.74
cg04598121	chr8	57358505	-1.307	1.537	0.398	0.91	PENK	14.12
cg10630240	chr1	50834230	-0.06941	0.08164	0.398	0.91		1.67
cg00945234	chr1	50886411	-1.101	1.295	0.398	0.91	DMRTA2	10.44
cg18262028	chr3	184032882	-0.05908	0.06949	0.398	0.91	EIF4G1	1.41
cg19898258	chr12	52399891	-0.6826	0.8029	0.398	0.91	GRASP	21.29
cg09682051	chr11	128813008	-0.1278	0.1503	0.398	0.91	TP53AIP1	97.03
cg08188486	chr16	88356046	-1.069	1.257	0.398	0.91		44
cg06899802	chr5	148931087	-0.2489	0.2928	0.398	0.91	CSNK1A1	2.62
cg13657593	chr19	52448902	0.3411	0.4012	0.398	0.91	ZNF613	93.13
cg03709428	chr6	31275741	-1.649	1.94	0.398	0.91		26.11
cg14043803	chr10	3627796	-1.223	1.439	0.398	0.91		70.7
cg21106407	chr14	57262177	-2.115	2.488	0.398	0.91		54.67
cg05965902	chr13	21635727	-0.5833	0.6861	0.398	0.91	LATS2	3.98
cg01305981	chr5	135266673	2.18	2.564	0.398	0.91	FBXL21	32.46
cg06437206	chr8	144887347	-0.1961	0.2306	0.398	0.91	SCRIB	95.11
cg10336935	chr20	55969282	0.9656	1.136	0.398	0.91	RBM38	84.14
cg15343119	chr18	74961785	2.263	2.662	0.398	0.91	GALR1	27.86
cg24325362	chr18	39535171	1.059	1.246	0.398	0.91	PIK3C3	10.34
cg23547759	chr19	15237807	1.284	1.51	0.398	0.91	ILVBL	71.3
cg14291009	chr22	18560618	-0.2885	0.3394	0.398	0.91	PEX26	4.08
cg22175811	chr17	7590052	-0.1592	0.1873	0.398	0.91	TP53	3.22
cg27637606	chr15	78420039	-0.4967	0.5842	0.398	0.91	CIB2	85.67
cg21783442	chr1	201923663	-1.172	1.378	0.398	0.91	TIMM17A	69.66
cg07098151	chr1	229762071	-0.6796	0.7994	0.398	0.91	URB2	4.02
cg04015486	chr20	44044769	-0.2715	0.3193	0.398	0.91	PIGT	2.49
cg06794263	chr15	93447445	-0.178	0.2094	0.398	0.91	CHD2	5.6
cg04914930	chr13	44785481	-0.5776	0.6794	0.398	0.91		91.62
cg12609063	chr1	116549227	-1.1	1.294	0.398	0.91	SLC22A15	79.94
cg01565160	chr20	61512901	-0.5867	0.6902	0.398	0.91	DIDO1	83.72
cg02972551	chr2	86668068	-0.1822	0.2143	0.398	0.91	KDM3A	3.66
cg27607438	chr10	133058988	-1.579	1.858	0.398	0.91	TCERG1L	48.68
cg17082856	chr2	65303710	1.347	1.584	0.398	0.91	CEP68	46.57
ch.2.2412080F	chr2	115847555	0.9889	1.163	0.398	0.91	DPP10	13.05
cg16696727	chr14	103691932	-0.7558	0.889	0.398	0.91		62.99
cg13587533	chr10	135122757	-1.362	1.602	0.398	0.91	ZNF511	4.15
cg01132485	chrX	139040942	-1.308	1.539	0.398	0.91	CXorf66	58.48
cg11989253	chr2	26987185	-0.1201	0.1413	0.398	0.91	C2orf18	1.8
cg09199013	chr2	171064050	0.2385	0.2806	0.398	0.91	MYO3B	92.9
cg05424422	chr3	184102870	-0.744	0.8752	0.398	0.91	CHRD	81.79
cg08490445	chr17	47711470	-0.9616	1.131	0.398	0.91	SPOP	81.93
cg21063361	chr21	43255611	0.08804	0.1036	0.398	0.91	PRDM15	98.5
cg00510330	chr6	39916111	0.6858	0.8067	0.398	0.91		20.24
cg00393407	chr4	110352891	-0.487	0.5729	0.398	0.91		90.3
cg04879861	chr1	47134311	-0.3517	0.4137	0.398	0.91	ATPAF1	5.41
cg06254336	chr2	228362004	-1.329	1.563	0.398	0.91	AGFG1	73.48
cg04227633	chr14	102904606	-0.2567	0.302	0.398	0.91	TECPR2	4.45
cg08425065	chr1	45476960	-0.0638	0.07506	0.398	0.91	HECTD3	2.41
cg22092397	chr5	1946212	-1.439	1.693	0.398	0.91		64.31
cg04864609	chr17	46178915	-0.5907	0.6949	0.398	0.91	CBX1	7.89
cg19730268	chr14	71022823	-0.9026	1.062	0.398	0.91		69.86
cg07411420	chr3	56492969	0.7481	0.8801	0.398	0.91	ERC2	14.85
cg01773831	chr3	156392830	-0.2983	0.3509	0.398	0.91	TIPARP	2.94
cg12463110	chr4	54930242	-0.2169	0.2551	0.398	0.91	CHIC2	2.91
cg01560423	chr17	79650913	-0.3659	0.4305	0.398	0.91	HGS	4.97
cg10450692	chr17	63624619	0.5162	0.6072	0.398	0.91		11.05
cg03160135	chr6	117586918	-0.8617	1.014	0.398	0.91	VGLL2	8.13
cg04115669	chr4	189572647	-2.027	2.385	0.398	0.91		39.47
cg13933174	chr4	184644321	-0.4652	0.5473	0.398	0.91		5.9
cg16263825	chr3	114866835	-0.1444	0.1699	0.398	0.91	ZBTB20	3.65
cg26061304	chr8	136469480	-0.07972	0.09378	0.398	0.91	KHDRBS3	1.43
cg06995549	chr1	43282720	-0.1425	0.1677	0.398	0.91	ERMAP	3.22
cg04561791	chr16	85478769	-0.5726	0.6736	0.398	0.91		46
cg13675753	chr11	128737415	0.7586	0.8925	0.398	0.91	KCNJ1	69.73
cg11208478	chr8	141557676	-0.7581	0.8919	0.398	0.91	EIF2C2	82.21
cg15954353	chr17	5403337	1.034	1.216	0.398	0.91	LOC728392	10.62
cg23406451	chr18	32171998	-1.939	2.281	0.398	0.91	DTNA	72.52
cg09501516	chr1	163039155	-0.08193	0.09639	0.398	0.91	RGS4	2.62
cg27475652	chr8	24774727	-0.693	0.8153	0.398	0.91	NEFM	15.7
cg25981875	chr6	31860696	-0.5187	0.6103	0.398	0.91	EHMT2	81.27
cg25162473	chr12	104656337	-0.6419	0.7552	0.398	0.91	TXNRD1	92.64
cg02410860	chr11	66035546	-0.1458	0.1715	0.398	0.91	RAB1B	2.57
cg24877885	chr1	44063475	0.1784	0.2099	0.398	0.91	PTPRF	96.59
cg21758451	chr15	71433723	-0.4327	0.5091	0.398	0.91	THSD4	93.37
cg22494001	chr6	119400041	-0.7672	0.9026	0.398	0.91	FAM184A	4.82
cg11100765	chr1	31886797	-0.3815	0.4489	0.398	0.91	SERINC2	4.63
cg11944127	chr2	231829238	0.8713	1.025	0.398	0.91		87.08
cg09637747	chr17	4937278	-1.046	1.231	0.398	0.91	GPR172B	80.62
cg17088631	chr1	53098857	1.954	2.299	0.398	0.91	FAM159A	6.3
cg06174296	chr11	123396593	-0.6606	0.7773	0.398	0.91	GRAMD1B	67.71
cg21297562	chr6	45389862	-0.9381	1.104	0.398	0.91	RUNX2	8.94
cg08280787	chr13	48575775	-0.09946	0.117	0.398	0.91	SUCLA2	2.72
cg05796331	chr10	133768294	0.224	0.2636	0.398	0.91	PPP2R2D	96.6
cg22909901	chr3	182981707	-0.3688	0.434	0.398	0.91	MCF2L2	86.48
cg15806365	chr10	1386520	-1.466	1.724	0.398	0.91	ADARB2	57.01
cg02738677	chr3	133265129	1.999	2.352	0.398	0.91		82.31
cg07393546	chr16	33570021	-1.975	2.324	0.398	0.91		51.88
cg00220905	chr5	98110545	0.5995	0.7053	0.398	0.91	RGMB	10.23
cg11620807	chr2	227664353	-0.08373	0.09851	0.398	0.91	IRS1	1.26
cg03572619	chr7	140303471	-0.5985	0.7042	0.398	0.91	DENND2A	91.77
cg22959611	chr6	18122991	-0.6163	0.7251	0.398	0.91	NHLRC1	6.26
cg11014917	chr4	128802479	-0.1621	0.1907	0.398	0.91	PLK4	4.96
cg24337193	chr1	44720997	-0.398	0.4683	0.398	0.91	ERI3	85.88
cg00313094	chr8	65603587	-1.409	1.658	0.398	0.91	CYP7B1	23.37
cg01561719	chr10	90611855	-1.332	1.567	0.398	0.91	ANKRD22	43.95
cg23489936	chr11	66112666	-0.05857	0.06892	0.398	0.91	BRMS1	1.51
cg06652085	chr6	31130261	-1.289	1.517	0.398	0.91	TCF19	67.72
cg24013599	chr8	101315424	0.8102	0.9532	0.398	0.91	RNF19A	23.8
cg19106932	chr17	61926700	-0.2876	0.3384	0.398	0.91		3.33
cg09356750	chr19	4691020	0.259	0.3048	0.398	0.91	DPP9	93.64
cg17331904	chr7	23749977	-0.313	0.3683	0.398	0.91	STK31	97.61
cg03724964	chr19	39465969	-1.057	1.244	0.398	0.91	FBXO17	50.4
cg24658487	chr10	80712625	-1.165	1.37	0.398	0.91	LOC283050	52.68
cg09219019	chr3	182400155	-0.4577	0.5386	0.398	0.91		23.92
cg27020965	chr8	27631987	-0.6199	0.7294	0.398	0.91	ESCO2	5.42
cg23323627	chr1	153895881	-0.1528	0.1798	0.398	0.91	GATAD2B	2.2
cg09684338	chr1	32740402	-0.5112	0.6015	0.398	0.91	LCK	88.13
cg25063710	chrX	80064750	-1.111	1.307	0.398	0.91	BRWD3	9.44
cg23735442	chr1	183441292	-0.09677	0.1139	0.398	0.91	SMG7	2.93
cg07612416	chr11	67286645	-0.4144	0.4876	0.398	0.91	CABP2	87.99
cg00950621	chr15	81616341	-0.1206	0.1419	0.398	0.91	STARD5	3.05
cg10482224	chr1	214557383	0.2839	0.3341	0.398	0.91	PTPN14	93.24
cg10521852	chr19	19739820	-0.5749	0.6766	0.398	0.91	LPAR2	24.89
cg17170458	chr1	151254817	-0.07217	0.08493	0.398	0.91	ZNF687	2.4
cg09863950	chr1	19990768	-0.8129	0.9566	0.398	0.91	HTR6	35.64
cg25182919	chr11	47861790	-0.8937	1.052	0.398	0.91	NUP160	86.2
cg18368019	chr17	43972978	-0.22	0.2589	0.398	0.91	MAPT	1.99
cg14321539	chr8	53326384	-1.89	2.225	0.398	0.91		69.96
cg04450591	chr7	17942617	-0.7431	0.8745	0.398	0.91	SNX13	85.89
cg23256367	chr21	44302284	1.206	1.419	0.398	0.91		67.6
cg23811811	chr4	79700688	-1.383	1.628	0.398	0.91	BMP2K	78.84
cg09643350	chr6	66498032	-1.826	2.149	0.398	0.91	MCART3P	30.91
cg03817673	chr4	189065399	1.251	1.472	0.398	0.91	TRIML1	28.37
cg01942790	chr4	1211419	0.3844	0.4524	0.398	0.91	CTBP1	96.39
cg11341438	chr22	42949526	-0.6022	0.7086	0.398	0.91	SERHL2	5.76
cg19136704	chr22	37215611	-1.188	1.398	0.398	0.91	PVALB	55.91
cg10725932	chr11	71934276	-0.08247	0.09706	0.398	0.91		2.34
cg04430911	chr1	36914349	-1.149	1.352	0.398	0.91	OSCP1	66.65
cg24670497	chr1	16068127	-0.368	0.4331	0.398	0.91	TMEM82	4.13
cg22070156	chr13	102104991	-0.5941	0.6991	0.398	0.91	ITGBL1	91.2
cg15129144	chr2	46527958	1.185	1.395	0.398	0.91	EPAS1	40.9
cg25903860	chr17	55150886	-1.562	1.838	0.398	0.91		78.4
cg08948964	chr11	113285594	-1.336	1.572	0.398	0.91	DRD2	70.25
cg09611685	chr5	122971759	-1.783	2.099	0.398	0.91		32.58
cg13489914	chr19	42875662	-0.3542	0.4169	0.398	0.91	MEGF8	92.74
cg13345957	chr7	156797242	-2.325	2.737	0.398	0.91		35.29
cg18854441	chr14	21899991	-0.8808	1.037	0.398	0.91	CHD8	87.93
cg23225469	chr11	72038427	0.4385	0.516	0.398	0.91	CLPB	87.23
cg08446143	chrX	47049440	-0.7947	0.9352	0.398	0.91	UBA1	78.18
cg25050859	chr14	24907497	-0.7404	0.8714	0.398	0.91	KHNYN	79.42
cg20800039	chr15	58891233	-0.871	1.025	0.398	0.91	ADAM10	90.65
cg11443683	chr10	134106565	-1.607	1.892	0.398	0.91	STK32C	57.09
cg20419829	chr12	131292085	-0.299	0.3519	0.398	0.91	STX2	93.37
cg06407366	chrX	13707511	-0.07202	0.08476	0.398	0.91	RAB9A	1.71
cg17926234	chr2	61404587	-0.4006	0.4714	0.398	0.91	AHSA2	2.87
cg25586011	chr4	177126729	-1.237	1.455	0.398	0.91		34.94
cg26386706	chr8	74199532	-0.3056	0.3597	0.398	0.91		91.19
cg14456143	chr2	17938848	-1.309	1.54	0.398	0.91	GEN1	54.37
cg20307347	chr2	231734563	0.7832	0.9218	0.398	0.91	ITM2C	78.74
cg04421549	chr19	36505164	-0.1286	0.1513	0.398	0.91	ALKBH6	3.89
cg20953400	chr4	44680120	0.1142	0.1344	0.398	0.91	GUF1	3.59
cg15780465	chr11	617476	0.9289	1.093	0.398	0.91	IRF7	95.32
cg05634734	chr9	130652509	-0.3119	0.3671	0.398	0.91	ST6GALNAC6	92.39
cg26246230	chr6	108169789	-0.09925	0.1168	0.398	0.91		2.17
cg22895231	chr19	45311868	-0.3847	0.4528	0.398	0.91	BCAM	8.81
cg17058288	chr4	152020618	-0.1655	0.1947	0.398	0.91	RPS3A	2.54
cg01684429	chr2	217275842	-0.3791	0.4462	0.398	0.91	SMARCAL1	92.91
cg22610655	chr20	20346426	-0.3416	0.4021	0.398	0.91		6.91
cg23021241	chr1	44679211	-0.0595	0.07003	0.398	0.91	DMAP1	1.87
cg12018865	chr2	38406881	-1.241	1.46	0.398	0.91	C2orf58	74.09
cg03084901	chr13	100634630	-0.6566	0.7728	0.398	0.91	ZIC2	7.02
cg06390411	chr17	66031805	-0.3217	0.3786	0.398	0.91	KPNA2	2.5
cg07364927	chr1	230307593	-0.5284	0.6219	0.398	0.91	GALNT2	89.95
cg19770281	chr3	132261993	-0.7075	0.8327	0.398	0.91		20.8
cg11498602	chrX	69509542	1.203	1.415	0.398	0.91	KIF4A	14.98
cg07941628	chr10	115510107	2.136	2.514	0.398	0.91	C10orf81	86.83
cg11327857	chr4	123747558	-0.6999	0.8238	0.398	0.91	FGF2	59.48
cg04556361	chr14	23302632	-0.3057	0.3598	0.398	0.91	MRPL52	93.71
cg23994511	chr10	112060477	-0.41	0.4826	0.398	0.91	SMNDC1	93.33
cg04760021	chr7	120970606	-0.07983	0.09396	0.398	0.91	WNT16	2.36
cg04302492	chr10	135095927	-1.021	1.201	0.398	0.91	TUBGCP2	85.3
cg04697227	chr14	45552788	-0.73	0.8593	0.398	0.91	PRPF39	78.01
cg21125452	chr8	120846352	-1.498	1.763	0.398	0.91	TAF2	72.73
cg10038085	chr1	165797905	-0.1499	0.1765	0.398	0.91	UCK2	2.28
cg01627669	chr12	8068706	0.694	0.8169	0.398	0.91		71.79
cg22886089	chr15	51973591	0.2456	0.2891	0.398	0.91	SCG3	6.41
cg18143792	chr1	26250290	-0.8964	1.055	0.398	0.91		40.93
cg18168310	chr11	68920771	-1.618	1.904	0.398	0.91		47.47
cg05888917	chr1	156626749	0.5165	0.608	0.398	0.91	BCAN	4.49
cg01145396	chr2	233403063	-0.4338	0.5106	0.398	0.91	CHRNG	88.58
cg17854641	chr19	51126772	0.7197	0.8471	0.398	0.91	SYT3	82.58
cg11209507	chr4	87813803	-0.2494	0.2936	0.398	0.91	C4orf36	4.38
cg11804692	chr1	2777158	0.842	0.9911	0.398	0.91		43.18
cg04452040	chr10	102501358	-2.965	3.49	0.398	0.91		28.52
cg19466178	chr19	42721812	-0.3333	0.3923	0.398	0.91	DEDD2	2.42
cg01474481	chr12	121838152	-0.07376	0.08682	0.398	0.91	RNF34	2.04
cg02662003	chr5	19988018	1.182	1.392	0.398	0.91	CDH18	7.02
cg05106191	chr2	114036685	-1.117	1.315	0.398	0.91	PAX8	60.22
cg26740249	chr17	76036514	1.121	1.319	0.398	0.91	TNRC6C	59.57
cg20932348	chr4	26862197	-0.0541	0.06368	0.398	0.91	STIM2	1.54
cg02546376	chr5	131400037	-0.677	0.7969	0.398	0.91		24.27
cg17095147	chr4	10101400	-0.1829	0.2153	0.398	0.91	WDR1	97.41
cg12090105	chr18	6287052	1.944	2.288	0.398	0.91	L3MBTL4	39.69
cg16045677	chr6	32362678	-0.7222	0.8501	0.398	0.91	BTNL2	36.05
cg16836028	chr22	36697027	-0.4693	0.5524	0.398	0.91	MYH9	88.5
cg22504267	chr8	1935720	-2.137	2.516	0.398	0.91	KBTBD11	75.66
cg17949189	chr13	22033395	-0.4078	0.48	0.398	0.91	ZDHHC20	2.73
cg11303004	chr19	45909678	-0.1127	0.1326	0.398	0.91	CD3EAP	3.2
cg00114963	chr11	120894690	-2.459	2.895	0.398	0.91	TBCEL	12.15
cg24382686	chr17	35053756	0.2654	0.3124	0.398	0.91		6.42
cg04702872	chr2	45876958	-0.2031	0.239	0.398	0.91		4.11
cg20863336	chr13	51855006	-0.83	0.977	0.398	0.91	FAM124A	86.98
cg23874145	chr7	101892216	0.5144	0.6055	0.398	0.91	CUX1	97.79
cg22213821	chr17	31255268	1.082	1.273	0.398	0.91	TMEM98	3.34
cg11559769	chr6	133944167	1.289	1.517	0.398	0.91		82.93
cg18647927	chr15	45315307	-1.084	1.276	0.398	0.91	SORD	8.23
cg25698541	chr12	14956328	-0.08005	0.09423	0.398	0.91	WBP11	2.09
cg14285308	chr1	20517512	-1.312	1.544	0.398	0.91	UBXN10	86.65
cg24769403	chr5	159414366	1.481	1.743	0.398	0.91		2.64
cg05292402	chr16	1071884	-1.02	1.2	0.398	0.91		38.15
cg16788656	chr16	87616174	-0.963	1.134	0.398	0.91		71.26
cg13618936	chr3	133174649	-1.302	1.533	0.398	0.91	BFSP2	37.73
cg16851046	chr13	21291173	-0.7702	0.9067	0.398	0.91	IL17D	29.64
cg03769908	chr7	79631950	-0.9177	1.08	0.398	0.91		85.33
cg26068215	chr3	55050430	-0.2123	0.2499	0.398	0.91	CACNA2D3	93.79
cg00866814	chr19	49017364	-0.4007	0.4717	0.398	0.91	LMTK3	17.3
cg09676013	chr6	33080500	-0.4588	0.5401	0.398	0.91	HLA-DPB2	9.29
cg02898883	chr11	66035836	-0.2235	0.2631	0.398	0.91	RAB1B	4.28
cg19998675	chr3	182970903	-0.8065	0.9494	0.398	0.91	MCF2L2	4.79
cg01602345	chr1	3277525	-2.105	2.479	0.398	0.91	PRDM16	59.91
cg06016466	chr5	114961559	-0.1363	0.1605	0.398	0.91	TMED7-TICAM2	1.43
cg15582661	chr12	98983694	-0.4114	0.4843	0.398	0.91		89.94
cg21466315	chr3	133294854	0.87	1.024	0.398	0.91	CDV3	69.39
cg19927100	chr15	68902085	-0.6437	0.7577	0.398	0.91	CORO2B	58.94
cg01364581	chr7	150175800	-2.21	2.601	0.398	0.91	GIMAP8	46.67
cg04468128	chr13	97065757	-2.625	3.09	0.398	0.91	HS6ST3	67.13
cg05122910	chr7	75613194	-0.3085	0.3631	0.398	0.91	POR	93.71
cg14095720	chr1	201195051	-2.442	2.874	0.398	0.91	IGFN1	65.82
cg08415731	chr6	18273503	-0.2486	0.2927	0.398	0.91		92.99
cg04573475	chr1	227127449	-0.6387	0.752	0.398	0.91	CABC1	6.72
cg00793562	chr16	89114089	-0.7905	0.9306	0.398	0.91		29.08
cg11566194	chr14	93215837	-0.3246	0.3821	0.398	0.91	LGMN	92.33
cg18127823	chr7	966081	-1.467	1.727	0.398	0.91	ADAP1	47.75
cg22007776	chr2	233242236	0.3392	0.3993	0.398	0.91	ALPP	93.63
cg19284658	chr13	43876277	-0.663	0.7805	0.398	0.91	ENOX1	90.03
cg02018277	chr15	65116255	-3.309	3.896	0.398	0.91	PIF1	24.93
cg24901679	chr4	26364116	-0.5136	0.6047	0.398	0.91	RBPJ	90.89
cg19189176	chr22	44708761	-0.58	0.6829	0.398	0.91	KIAA1644	17.95
cg20979737	chr1	244964768	-1.435	1.69	0.398	0.91		28.59
cg01150270	chr15	95869918	0.3654	0.4302	0.398	0.91		6.85
cg09398214	chr17	60781147	-0.07465	0.08789	0.398	0.91	MARCH10	1.58
cg12645607	chr5	70883447	-0.6658	0.7839	0.398	0.91	MCCC2	7.11
cg25225807	chrX	62974844	1.687	1.986	0.398	0.91	ARHGEF9	14.02
cg00301660	chr8	49783269	-2.384	2.807	0.398	0.91		36.32
cg02810375	chr13	113698416	-0.8986	1.058	0.398	0.91	MCF2L	35.22
cg05683292	chr5	155133584	-3.024	3.56	0.398	0.91		61.67
cg02650286	chr13	113729350	1.186	1.397	0.398	0.91	MCF2L	48.93
cg11370512	chr12	113796654	-0.2962	0.3488	0.398	0.91	PLBD2	4.53
cg22341908	chr1	197747884	-1.176	1.385	0.398	0.91		54.02
cg16045459	chr17	4872488	0.6288	0.7403	0.398	0.91	CAMTA2	92.46
cg01290791	chr2	3063166	-2.162	2.545	0.398	0.91		66.91
cg26550068	chr8	142613273	-1.751	2.062	0.398	0.91		35.55
cg24366657	chr11	2160932	-2.117	2.493	0.398	0.91	INS-IGF2	13.78
cg21577193	chr7	17410340	-0.8633	1.016	0.398	0.91		24.27
cg09913782	chr10	98803730	-1.599	1.882	0.398	0.91	SLIT1	68.4
cg08082507	chr7	72685715	-0.8474	0.9977	0.398	0.91	GTF2IRD2P	80.9
cg07850604	chr14	36003443	-0.4042	0.4759	0.398	0.91	INSM2	4.43
cg04452731	chr7	158953370	-1.924	2.265	0.398	0.91		69.34
cg22522509	chr21	16436121	-0.5366	0.6318	0.398	0.91	NRIP1	5.38
cg16195245	chr22	41637354	-0.3946	0.4646	0.398	0.91	CHADL	87.93
cg01670758	chr6	14872269	-0.3035	0.3573	0.398	0.91		91.85
cg10163776	chr3	32433833	-0.08445	0.09943	0.398	0.91	CMTM7	1.71
cg21069078	chr19	5707523	-0.5149	0.6062	0.398	0.91	LONP1	88.7
cg14702655	chr14	72398920	-0.8816	1.038	0.398	0.91	RGS6	4.22
cg12561169	chr4	79358500	-1.229	1.447	0.398	0.91	FRAS1	84.95
cg00007675	chr8	37606579	0.6581	0.7748	0.398	0.91	LOC728024	79.31
cg05388761	chr17	8798664	-0.6253	0.7362	0.398	0.91	PIK3R5	83.6
cg03299740	chr2	17997779	-0.7962	0.9374	0.398	0.91	MSGN1	84.57
cg00647217	chr1	165086866	0.3734	0.4397	0.398	0.91		2.64
cg22280771	chr4	154216917	-2.682	3.158	0.398	0.91	TRIM2	84.32
cg10351287	chr4	5053341	-3.467	4.082	0.398	0.91	STK32B	34.28
cg02582669	chr22	49088813	-2.276	2.68	0.398	0.91	FAM19A5	65.69
cg24974423	chr13	96742905	-0.2438	0.287	0.398	0.91	HS6ST3	5.15
cg06499647	chr2	106681983	-2.047	2.41	0.398	0.91	C2orf40	31.42
cg01095518	chr6	655849	-1.063	1.251	0.398	0.91	EXOC2	89.72
cg09403480	chr11	10469317	-0.9784	1.152	0.398	0.91		84.51
cg09496130	chr4	99538493	-0.5629	0.6628	0.398	0.91	TSPAN5	89.6
cg08058131	chr3	179067057	-1.531	1.802	0.398	0.91	MFN1	78.35
cg12340166	chr8	1340723	1.898	2.235	0.398	0.91		84.6
cg19818764	chr14	21439700	-0.0511	0.06017	0.398	0.91		1.71
cg00800569	chr2	239229395	-0.0842	0.09914	0.398	0.91	TRAF3IP1	2.28
cg03139053	chr2	200320455	-0.2154	0.2537	0.398	0.91	SATB2	5.84
cg20608895	chr13	109896380	-1.021	1.203	0.398	0.91		18.88
cg23372723	chr17	1015100	0.3984	0.4691	0.398	0.91	ABR	90.73
cg19306958	chr22	46782343	-1.465	1.724	0.398	0.91	CELSR1	69.67
cg12719753	chr15	74466933	0.7108	0.8369	0.398	0.91	ISLR	88.93
cg24630957	chr12	105503674	-0.7917	0.9322	0.398	0.91	KIAA1033	75.8
cg08932316	chr16	27324341	-0.2828	0.333	0.398	0.91	IL4R	92.78
cg27022420	chr17	36587980	0.4024	0.4738	0.398	0.91		88.05
cg19375810	chr3	42787927	-0.6225	0.733	0.398	0.91	CCDC13	60.8
cg17829816	chr10	102802857	-0.184	0.2167	0.398	0.91		3.49
cg13010621	chr6	92344723	-1.343	1.581	0.398	0.91		34.84
cg20278936	chr11	59383828	-0.1959	0.2307	0.398	0.91	OSBP	2.34
cg04855748	chr11	64067763	-0.9055	1.066	0.398	0.91	C11orf20	8.89
cg07472227	chr19	42760199	0.1708	0.2011	0.398	0.91	ERF	5.02
cg04726702	chr2	557669	-2.655	3.127	0.398	0.91		69.31
cg18164791	chr5	141174689	-0.418	0.4922	0.398	0.91		85.09
cg26312920	chr7	31380390	-1.552	1.827	0.398	0.91	NEUROD6	20.27
cg00478851	chr11	7534329	-0.6671	0.7856	0.398	0.91	PPFIBP2	38.61
cg17079961	chr1	146644369	-0.1025	0.1208	0.398	0.91	PRKAB2	2.63
cg10452542	chr12	117425245	-0.2893	0.3407	0.398	0.91	FBXW8	94.08
cg06656924	chr6	35228319	-0.9105	1.072	0.398	0.91	ZNF76	57.22
cg08449558	chr3	8813493	-1.77	2.084	0.398	0.91		85.16
cg00713605	chr2	232063387	-0.06554	0.07718	0.398	0.91	ARMC9	1.17
cg08821998	chr3	37562371	1.659	1.953	0.398	0.91	ITGA9	66.37
cg21474639	chr7	2421269	-0.3517	0.4141	0.398	0.91		90.86
cg25278786	chr1	228332058	-0.2634	0.3101	0.398	0.91	GUK1	93.75
cg22080436	chr11	4212471	-0.6834	0.8047	0.398	0.91		79.75
cg20972214	chr12	8088818	-0.6383	0.7516	0.398	0.91	SLC2A3	59.58
cg01249550	chr3	194353869	-0.5595	0.6589	0.398	0.91	TMEM44	5.88
ch.6.1311487R	chr6	56500070	-0.523	0.6159	0.398	0.91	DST	9.77
cg24640588	chr4	1283718	-0.9866	1.162	0.398	0.91	MAEA	9.97
cg06034822	chr1	161016081	-0.1171	0.1379	0.398	0.91	USF1	3.66
cg19474888	chr6	125790562	-0.5498	0.6474	0.398	0.91		16.11
cg16091319	chr1	193028569	-0.1427	0.1681	0.398	0.91	TROVE2	3.4
cg18091762	chr2	232063847	0.776	0.9139	0.398	0.91	ARMC9	43.91
cg00346716	chr20	11906616	-0.4369	0.5145	0.398	0.91	BTBD3	91.66
cg01138020	chr17	4337094	1.493	1.759	0.398	0.91	SPNS3	38.83
cg06186790	chr16	2902921	1.278	1.505	0.398	0.91	PRSS22	43.18
cg13012899	chr14	105685616	0.2399	0.2826	0.398	0.91	BRF1	95.87
cg00647022	chr19	17800467	-0.9807	1.155	0.398	0.91	UNC13A	35.66
cg05534148	chr7	1398159	-0.8634	1.017	0.398	0.91		19.23
cg21303763	chr12	3309708	-2.809	3.308	0.398	0.91	TSPAN9	18.93
cg19990977	chr19	10654446	-0.1283	0.1511	0.398	0.91	ATG4D	3.43
cg22036879	chr15	40100961	-1.192	1.404	0.398	0.91	GPR176	71.07
cg08554860	chr4	7512177	-0.7752	0.913	0.398	0.91	SORCS2	30.2
cg04407305	chr2	223157265	-1.651	1.945	0.398	0.91	PAX3	42.08
cg21522303	chr17	74581331	-0.6938	0.817	0.398	0.91	ST6GALNAC2	5.2
cg11945895	chr13	95253670	1.744	2.054	0.398	0.91	GPR180	51.51
cg05412396	chr15	76631569	-0.5872	0.6916	0.398	0.91	ISL2	78.93
cg12544957	chr13	60587190	-0.376	0.4428	0.398	0.91	DIAPH3	92.87
cg18662507	chr2	175163052	-0.4512	0.5314	0.398	0.91		92.97
cg24642065	chr12	130527030	-0.6889	0.8113	0.398	0.91	LOC100190940	10.94
cg08718071	chr15	91475586	-0.1346	0.1585	0.398	0.91	HDDC3	3.03
cg23146197	chr12	66271002	0.504	0.5935	0.398	0.91	HMGA2	23.44
cg26279668	chr4	21949853	-2.679	3.156	0.398	0.91	KCNIP4	55.45
cg21863698	chr3	73456912	-1.663	1.958	0.398	0.91	PDZRN3	84.39
cg00822607	chr16	30582918	-0.6311	0.7433	0.398	0.91	ZNF688	5.28
cg10827754	chr2	101038262	-1.245	1.467	0.398	0.91		77.47
cg00095326	chr1	228940949	0.6854	0.8072	0.398	0.91		56.45
cg05096209	chr6	28829433	-0.5363	0.6316	0.398	0.91		90.03
cg12098665	chr8	33376082	-0.4881	0.5749	0.398	0.91		91.04
cg26131194	chr20	44469298	-0.3218	0.3791	0.398	0.91	SNX21	93.06
cg04123995	chr17	71308339	-0.5618	0.6617	0.399	0.91	CDC42EP4	2.66
cg27068757	chr7	3727166	-0.2981	0.351	0.399	0.91	SDK1	92.6
cg02289739	chr7	131156554	-0.7134	0.8403	0.399	0.91	MKLN1	91.8
cg20399720	chr7	1365766	-0.8194	0.9651	0.399	0.91		23.8
cg21651356	chr12	104685539	1.03	1.213	0.399	0.91	TXNRD1	81.66
cg24360892	chr13	112239214	2.479	2.919	0.399	0.91		62.5
cg11864402	chr20	1277001	-1.299	1.53	0.399	0.91	SNPH	68.44
cg10625365	chr1	168196658	-0.6741	0.794	0.399	0.91	SFT2D2	64.27
cg06197043	chr22	20236856	0.2927	0.3448	0.399	0.91	MIR1286	94.01
cg00554165	chr5	172536348	-1.276	1.503	0.399	0.91	C5orf41	78.31
cg13111919	chr4	185569962	-0.9592	1.13	0.399	0.91	CCDC111	8.45
cg11031180	chr14	24712222	-0.08471	0.09977	0.399	0.91	TINF2	2.21
cg20755170	chr5	145720024	2.877	3.388	0.399	0.91	POU4F3	37.99
cg16402387	chr1	182028676	-1.288	1.517	0.399	0.91	ZNF648	54.61
cg04763286	chrX	128812388	1.838	2.164	0.399	0.91		48.86
cg23620340	chr1	63788424	-0.1099	0.1294	0.399	0.91	FOXD3	2.84
cg17850538	chr15	35280322	-0.2355	0.2773	0.399	0.91	ZNF770	5.03
cg09558850	chr7	93520445	-0.5985	0.705	0.399	0.91	TFPI2	8.78
cg24587080	chr6	160016373	-0.8585	1.011	0.399	0.91		21.76
cg17750252	chr2	136567154	-1.041	1.226	0.399	0.91	LCT	41.91
cg20569108	chr10	21822303	-0.936	1.103	0.399	0.91	MLLT10	43.18
cg05089300	chr7	1531166	-0.4524	0.5329	0.399	0.91	INTS1	89.7
cg13921921	chr1	155931763	-0.8682	1.023	0.399	0.91	ARHGEF2	52.94
cg07316961	chr7	140938964	-1.884	2.22	0.399	0.91		55.47
cg05299847	chr21	44477612	-0.4944	0.5823	0.399	0.91	CBS	89.1
cg13210534	chr11	111784328	-0.4957	0.5839	0.399	0.91	HSPB2	47.54
cg04099813	chr11	2422520	-0.7458	0.8785	0.399	0.91	TSSC4	3.9
cg15055810	chr12	120650476	-0.3526	0.4153	0.399	0.91	PXN	92.69
cg08785214	chr6	4173586	-0.3614	0.4257	0.399	0.91		91.09
cg12356111	chr2	203879443	-0.06263	0.07377	0.399	0.91	NBEAL1	1.84
cg01759114	chr8	56494607	1.898	2.236	0.399	0.91		30.7
cg14044461	chr1	60242958	-0.6176	0.7275	0.399	0.91		28.54
cg19031384	chr5	153756247	-0.2783	0.3278	0.399	0.91	GALNT10	93.69
cg16371230	chr4	74455091	-1.355	1.596	0.399	0.91	RASSF6	71.89
cg25042671	chr14	94849061	-1.576	1.856	0.399	0.91	SERPINA1	73.98
cg01614716	chr1	43834120	-0.4883	0.5751	0.399	0.91	ELOVL1	5.41
cg19178853	chr4	174450408	-3.472	4.09	0.399	0.91	NBLA00301	24.2
cg11958449	chr20	18547762	-0.6225	0.7333	0.399	0.91	LOC388789	18.13
cg07185584	chr20	19997881	-0.6782	0.7989	0.399	0.91	NAA20	5.51
cg03725573	chr11	113962901	-0.7345	0.8652	0.399	0.91	ZBTB16	37.22
cg12630038	chr15	91185755	-0.7569	0.8916	0.399	0.91	CRTC3	38.64
cg23305502	chr11	71164098	-0.05118	0.06029	0.399	0.91	NADSYN1	1.33
cg04607865	chr7	20834362	-1.291	1.521	0.399	0.91		14.1
cg16663344	chr5	92920256	-0.5478	0.6453	0.399	0.91	NR2F1	6.78
cg00252121	chr13	29875027	-1.931	2.275	0.399	0.91	MTUS2	32.66
cg21755153	chr8	145624994	-0.5101	0.6008	0.399	0.91	CPSF1	87.42
cg16475558	chr16	56388945	-1.281	1.509	0.399	0.91	GNAO1	79.78
cg01149683	chr3	66705803	-1.248	1.47	0.399	0.91		68.58
cg01363902	chr12	121022439	-0.4087	0.4815	0.399	0.91		5.3
cg02051616	chr5	172661132	-1.587	1.869	0.399	0.91	NKX2-5	58.98
cg08814947	chr19	51529999	-0.8264	0.9735	0.399	0.91	KLK11	27.05
cg21853568	chr1	16408902	-0.3243	0.3821	0.399	0.91		11.08
cg03552342	chr4	8062590	-1.403	1.653	0.399	0.91	ABLIM2	80.36
cg19317871	chr6	37225506	-0.2826	0.3329	0.399	0.91	TMEM217	6.6
cg27661175	chr16	28936769	-0.158	0.1861	0.399	0.91	RABEP2	3.77
cg14602351	chr9	88969757	-0.07374	0.08686	0.399	0.91	ZCCHC6	1.94
cg20070790	chr17	79650633	-0.2695	0.3175	0.399	0.91	HGS	3.43
cg23598089	chr1	203652079	-0.5016	0.5909	0.399	0.91	ATP2B4	77.81
cg16240368	chr1	118728086	0.3509	0.4134	0.399	0.91	SPAG17	7.37
cg14893690	chr13	48807223	-0.4299	0.5064	0.399	0.91	ITM2B	11.08
cg04380228	chr2	47142555	-0.1914	0.2255	0.399	0.91	MCFD2	4.3
cg18648169	chr12	125028295	0.7789	0.9176	0.399	0.91		74.19
cg06858562	chr13	44874634	-0.2964	0.3492	0.399	0.91		93.36
cg06263372	chr18	34850864	-2.33	2.745	0.399	0.91	BRUNOL4	38.35
cg16242260	chrX	12601679	2.637	3.106	0.399	0.91	FRMPD4	39.27
cg24171453	chr14	78079686	-1.055	1.242	0.399	0.91	SPTLC2	66.16
cg17428694	chr1	163291564	-0.0649	0.07645	0.399	0.91	NUF2	1.77
cg14764512	chr3	49058575	-0.05051	0.05951	0.399	0.91	MIR191	1.15
cg17435250	chr19	41386441	-2.05	2.415	0.399	0.91	CYP2A7	34.26
cg07537692	chr16	65157428	-2.452	2.889	0.399	0.91		31.6
cg21093166	chr5	2752145	-0.7336	0.8642	0.399	0.91	IRX2	17.01
cg00266566	chr9	32565609	-0.8609	1.014	0.399	0.91	NDUFB6	90.44
cg07401819	chr16	75766863	2.394	2.82	0.399	0.91		40.37
cg18062064	chr20	35504553	-0.5126	0.6039	0.399	0.91	C20orf118	67.34
cg25257903	chr20	36889213	-0.2431	0.2864	0.399	0.91	KIAA1755	3.24
cg18472410	chr5	42756786	-0.8618	1.015	0.399	0.91	CCDC152	87.97
cg04370983	chr8	117885438	-1.499	1.766	0.399	0.91	RAD21	48.52
cg11220950	chr16	2042693	-0.954	1.124	0.399	0.91	SYNGR3	51.28
cg06038777	chr8	26371800	-0.3335	0.3929	0.399	0.91	PNMA2	4.47
cg01538021	chr17	38296400	-0.1755	0.2068	0.399	0.91	CASC3	6.56
cg12215484	chr6	21231537	-0.8837	1.041	0.399	0.91	CDKAL1	83.87
cg02861775	chr6	166344351	2.038	2.401	0.399	0.91	C6orf176	63.33
cg08861844	chr1	11559063	-1.686	1.987	0.399	0.91	PTCHD2	33.62
cg23005196	chr2	69664801	-0.06416	0.07559	0.399	0.91	NFU1	2.24
cg08491661	chr3	109017718	-1.268	1.494	0.399	0.91	DPPA2	65.99
cg12621315	chr2	129080120	-1.004	1.182	0.399	0.91		14.67
cg26124560	chr17	78064152	1.805	2.126	0.399	0.91	CCDC40	19.46
cg04043455	chr10	131669461	2.434	2.868	0.399	0.91	EBF3	60.4
cg00902374	chr3	25461111	-0.4607	0.5427	0.399	0.91		90.61
cg24718038	chr3	24907574	-0.4572	0.5386	0.399	0.91		92.89
cg24051276	chr8	145561488	-0.1649	0.1943	0.399	0.91		1.52
cg13677735	chr6	170062623	-0.4312	0.508	0.399	0.91	WDR27	93.4
cg00989157	chr8	142188198	1.358	1.599	0.399	0.91	DENND3	83.3
cg20866393	chr17	21952612	-1.246	1.468	0.399	0.91		87.41
cg23475053	chr19	36705660	-0.1128	0.1329	0.399	0.91	ZNF565	2.2
cg08410039	chr15	41043711	-0.3806	0.4484	0.399	0.91	FAM82A2	88.17
cg11562028	chr5	150911153	-0.8018	0.9447	0.399	0.91	FAT2	82.25
cg19185384	chr13	45914939	-0.6393	0.7532	0.399	0.91	LOC100190939	6.52
cg11983942	chr11	132946934	-0.6152	0.7248	0.399	0.91	OPCML	14.34
cg02321519	chr10	29844493	-1.412	1.664	0.399	0.91	SVIL	85.2
cg09219877	chr16	2287294	0.6694	0.7887	0.399	0.91	DNASE1L2	19.48
cg04117076	chr5	88991074	0.7283	0.858	0.399	0.91		22.54
cg08720517	chr5	138729919	0.706	0.8318	0.399	0.91	LOC389333	4.63
cg11198309	chr13	108870685	-0.2329	0.2744	0.399	0.91	LIG4	1.94
cg08358426	chr16	2262092	-0.7832	0.9228	0.399	0.91	C16orf79	72.65
cg08009993	chr19	19843882	-0.2427	0.2859	0.399	0.91	ZNF14	2.09
cg21727214	chr17	75085328	0.5997	0.7066	0.399	0.91	SCARNA16	4.8
cg14849423	chr19	57351791	1.688	1.989	0.399	0.91	MIMT1	55.74
cg11416620	chr2	129072147	-0.7495	0.8832	0.399	0.91	HS6ST1	82.85
cg03429152	chr7	548567	-0.378	0.4453	0.399	0.91	PDGFA	91.77
cg16380351	chr13	45991575	-0.6933	0.8169	0.399	0.91	SLC25A30	11.24
cg16529676	chr3	169470001	1.021	1.203	0.399	0.91		39.03
cg02058552	chr10	5454564	0.1925	0.2269	0.399	0.91	NET1	3.33
cg10266098	chr14	102968275	-1.027	1.21	0.399	0.91	TECPR2	61.02
cg14376033	chr15	63555910	-1.075	1.267	0.399	0.91	RAB8B	87.41
cg16946840	chr3	150888616	-0.8551	1.008	0.399	0.91	MED12L	88.94
cg19601636	chr22	20001066	-0.5796	0.6829	0.399	0.91	ARVCF	21.11
cg23404330	chr17	80251639	-1.168	1.376	0.399	0.91		25.9
cg09887415	chr2	629016	0.7876	0.928	0.399	0.91		11.88
cg08987373	chr9	135285409	-0.2004	0.2361	0.399	0.91	C9orf171	5.68
cg06252849	chr5	76326040	-0.1507	0.1775	0.399	0.91	AGGF1	3.72
cg02403292	chr5	168728193	3.287	3.873	0.399	0.91	SLIT3	29.74
cg27244120	chr16	70610434	-0.5269	0.6208	0.399	0.91	SF3B3	13.55
cg16848843	chr19	53290102	-1.587	1.87	0.399	0.91	ZNF600	8.54
cg04553903	chr1	110196426	-0.1659	0.1955	0.399	0.91		95.19
cg00390775	chr9	79521282	-0.6716	0.7914	0.399	0.91	PRUNE2	5.19
cg26585770	chr6	43027623	-0.07361	0.08673	0.399	0.91	KLC4	2.46
cg15174564	chr11	120856801	-2.11	2.487	0.399	0.91	GRIK4	38.47
cg03117600	chr4	3331334	0.3847	0.4534	0.399	0.91	RGS12	95.52
cg11498333	chr10	1547459	-2.776	3.271	0.399	0.91	ADARB2	68.91
cg03444722	chr2	112375854	0.7176	0.8456	0.399	0.91		58.04
cg24725640	chr13	112276770	-2.118	2.495	0.399	0.91		75.48
cg25922751	chr12	124950720	0.5022	0.5918	0.399	0.91	NCOR2	77.3
cg27042767	chrX	41192872	-0.359	0.423	0.399	0.91	DDX3X	3.94
cg03649855	chr6	45576388	-0.8103	0.9548	0.399	0.91		23.48
cg17162132	chr11	62439285	-0.05854	0.06898	0.399	0.91	C11orf83	1.37
cg18763326	chr1	159895010	-0.897	1.057	0.399	0.91	TAGLN2	3.41
cg21044797	chr8	142138325	-2.753	3.244	0.399	0.91	DENND3	14.8
cg20876987	chr6	28553998	-0.7561	0.8909	0.399	0.91	SCAND3	83.32
cg07589355	chr12	56915842	-0.202	0.238	0.399	0.91	RBMS2	4.28
cg10586903	chr19	41221192	-0.177	0.2085	0.399	0.91	ADCK4	2.59
cg13961784	chr1	48175246	-0.6124	0.7216	0.399	0.91		6.27
cg18767735	chr1	54200420	-0.9856	1.161	0.399	0.91	GLIS1	70.71
cg11863899	chr5	148958721	-1.39	1.638	0.399	0.91		64.56
cg14780777	chr10	465796	-0.2943	0.3469	0.399	0.91	DIP2C	95.11
cg20883831	chr7	150652948	2.414	2.845	0.399	0.91	KCNH2	42.3
cg03833880	chr5	113391294	-0.9238	1.089	0.399	0.91		6.05
cg22955140	chr13	44604007	-0.766	0.9027	0.399	0.91	LOC121838	87.79
cg11417222	chr2	197462118	-1.771	2.087	0.399	0.91		67.29
cg16831022	chr17	45908529	-0.2502	0.2948	0.399	0.91	LRRC46	4.75
cg18355133	chr5	21459805	-0.2535	0.2987	0.399	0.91	LOC728411	2.69
cg04935121	chr11	63775413	-0.5947	0.7008	0.399	0.91	MACROD1	2.9
cg09765302	chr1	159916077	-0.126	0.1484	0.399	0.91	IGSF9	2.58
cg01138720	chr7	592465	-0.8269	0.9745	0.399	0.91	PRKAR1B	28.25
cg05511722	chr8	55379566	2.444	2.88	0.399	0.91		26.58
cg02071463	chr20	10200617	-0.3892	0.4586	0.399	0.91	SNAP25	7.22
cg14047361	chr17	80015160	-0.4995	0.5887	0.399	0.91	GPS1	68.38
cg00922420	chr1	55529158	-0.9503	1.12	0.399	0.91	PCSK9	90.82
cg21728447	chr1	19229118	-0.213	0.251	0.399	0.91	ALDH4A1	4.95
cg12964346	chr5	14507533	-1.166	1.374	0.399	0.91	TRIO	73.92
cg22747650	chr7	150020218	-1.116	1.316	0.399	0.91	LRRC61	9.27
cg11644370	chr17	73553911	1.275	1.503	0.399	0.91	LLGL2	64.87
cg05774054	chr1	245770860	-0.7038	0.8295	0.399	0.91	KIF26B	80.15
cg01056467	chr1	17216009	-1.477	1.741	0.399	0.91		7.82
cg02072796	chr1	85087388	-0.4679	0.5515	0.399	0.91		83.99
cg05859777	chr11	2161102	-1.563	1.842	0.399	0.91	INS-IGF2	13.45
cg04056504	chr22	42094188	-0.8943	1.054	0.399	0.91	MEI1	71.43
cg23273214	chr19	14142737	-0.2836	0.3343	0.399	0.91	IL27RA	1.88
cg17497560	chr5	107007776	-0.5244	0.6181	0.399	0.91	EFNA5	8.46
cg18247177	chr17	7745472	-0.4387	0.5171	0.399	0.91	KDM6B	5.42
cg14991345	chr20	31755760	2.164	2.551	0.399	0.91	C20orf70	66.58
cg05839377	chr5	43007632	-0.08835	0.1041	0.399	0.91		2.23
cg02073664	chr4	72053040	-0.1938	0.2284	0.399	0.91	SLC4A4	2.58
cg14792155	chr15	42289618	-0.5616	0.6619	0.399	0.91	PLA2G4E	81.5
cg27369307	chr6	73332843	-1.551	1.828	0.399	0.91	KCNQ5	9.02
cg25938010	chr6	30160080	0.7451	0.8782	0.399	0.91	TRIM26	76.43
cg14206882	chr1	209602955	-0.5712	0.6733	0.399	0.91	LOC642587	85.41
cg11218954	chr2	45164864	-0.6832	0.8052	0.399	0.91		7.48
cg17822165	chr3	58422941	-0.7097	0.8365	0.399	0.91		86.15
cg25343990	chr6	125684545	-0.307	0.3618	0.399	0.91		7.68
cg10962535	chr19	3933474	-0.3631	0.428	0.399	0.91	ITGB1BP3	3.44
cg13529086	chr9	136217353	-0.2021	0.2382	0.399	0.91	SNORD36C	93.97
cg26685658	chr5	74633012	-0.0688	0.08109	0.399	0.91	HMGCR	1.82
cg24829483	chr4	15341641	0.8693	1.025	0.399	0.91	C1QTNF7	81.5
cg18232832	chr5	138940696	-0.0537	0.0633	0.399	0.91	UBE2D2	1.63
cg21068339	chr6	7542819	-0.1937	0.2283	0.399	0.91	DSP	2.97
cg02182272	chr13	114308619	-0.9498	1.119	0.399	0.91	ATP4B	18.05
cg20309371	chr7	2135948	-0.3702	0.4363	0.399	0.91	MAD1L1	92.25
cg18310205	chr19	18258254	-0.2172	0.2561	0.399	0.91	MAST3	94.12
cg01802653	chr4	89513149	-0.1954	0.2303	0.399	0.91	HERC3	4.25
cg16796135	chr11	120972408	-2.07	2.44	0.399	0.91	TECTA	50.05
cg16819888	chr7	69478390	-0.5707	0.6727	0.399	0.91	AUTS2	89.23
cg16705351	chr1	226737245	-0.2612	0.3078	0.399	0.91	C1orf95	3.42
cg08854582	chr1	45265622	-0.07592	0.08949	0.399	0.91	PLK3	2.55
cg26229024	chr5	140473857	-2.971	3.502	0.399	0.91	PCDHB2	70.14
cg01119104	chr13	28563578	-1.271	1.498	0.399	0.91	PRHOXNB	60.42
cg13599499	chr14	105444874	-0.1265	0.1491	0.399	0.91	AHNAK2	2.94
cg07721042	chr8	127439142	0.431	0.508	0.399	0.91		91.59
cg24378439	chr18	76465650	-2.508	2.956	0.399	0.91		54.82
cg24119756	chr6	47052183	1.076	1.268	0.399	0.91		84.98
cg09745160	chr17	18086714	-0.4781	0.5636	0.399	0.91	ALKBH5	3.97
cg05757475	chr2	21666440	-2.011	2.37	0.399	0.91		27.67
cg15209419	chr1	203186092	-1.565	1.844	0.399	0.91	CHIT1	83.81
cg25294646	chr10	105678198	-0.09842	0.116	0.399	0.91	OBFC1	3.07
cg12919135	chr15	65903447	-0.06503	0.07665	0.399	0.91	C15orf44	2.3
cg14213394	chr8	38508585	-2.08	2.452	0.399	0.91		65.69
cg26223899	chr6	41407766	-2.116	2.494	0.399	0.91		52.1
cg07922619	chr1	2997742	-1.565	1.845	0.399	0.91	PRDM16	48.55
cg19847577	chr15	29213748	1.827	2.154	0.399	0.91	APBA2	50.06
cg19846168	chr1	2845268	2.501	2.948	0.399	0.91		48.66
cg23418066	chr13	113802956	-2.52	2.97	0.399	0.91	F10	65.39
cg11076994	chr20	591221	-2.176	2.565	0.399	0.91	TCF15	27.92
cg14109584	chr2	157551664	-1.776	2.094	0.399	0.91		80.75
cg02294416	chr13	59458587	-1.331	1.569	0.399	0.91		18.79
cg26522319	chr1	111506511	-0.1218	0.1436	0.399	0.91	C1orf103	1.54
cg01889574	chr11	44590889	-1.123	1.324	0.399	0.91	CD82	58.88
cg14210632	chr14	93155030	-1.163	1.371	0.399	0.91	RIN3	81.99
cg12924120	chr3	129001312	-0.6261	0.7381	0.399	0.91	C3orf37	90.21
cg10622307	chr19	18433643	-0.3958	0.4666	0.399	0.91	LSM4	4.6
cg18770076	chr6	166354232	-1.086	1.28	0.399	0.91	C6orf176	88.53
cg18583378	chr7	150715831	2.976	3.508	0.399	0.91	ATG9B	45.62
cg26412358	chr1	26503933	-0.6646	0.7834	0.399	0.91	CNKSR1	37.9
cg00548467	chr4	8153305	-2.154	2.539	0.399	0.91	ABLIM2	55.44
cg17432898	chr6	15663501	-0.4895	0.5771	0.399	0.91	DTNBP1	10.17
cg22004227	chr2	241538136	-0.5019	0.5916	0.399	0.91	CAPN10	82.83
cg21604325	chr13	30062023	2.091	2.465	0.399	0.91	MTUS2	37.3
cg00711000	chr2	36824663	-0.2175	0.2564	0.399	0.91	FEZ2	4.08
cg24861859	chr1	175474533	-1.093	1.288	0.399	0.91	TNR	46.1
cg17103638	chr8	41542140	-0.2682	0.3162	0.399	0.91	ANK1	94.55
cg21656600	chr12	111181027	-0.7899	0.9312	0.399	0.91	PPP1CC	4.92
cg16089416	chr5	126114228	-0.5818	0.6859	0.399	0.91	LMNB1	8.9
cg00021540	chr17	75084649	0.743	0.8759	0.399	0.91	SCARNA16	3.18
cg04901374	chr3	50365842	-0.09016	0.1063	0.399	0.91	TUSC2	2.21
cg14898127	chr15	81587493	-1.077	1.269	0.399	0.91	IL16	79.03
cg06059616	chr8	109092720	1.254	1.478	0.399	0.91	RSPO2	14.95
cg08770506	chr1	111150185	-0.4898	0.5774	0.399	0.91		5.35
cg23096020	chr7	158799433	3.219	3.795	0.399	0.91		59.65
cg02337349	chr3	50242754	-0.06453	0.07608	0.399	0.91	SLC38A3	1.27
cg07608498	chr13	87732894	-2.818	3.323	0.399	0.91		50.14
cg27621897	chr17	13965860	-0.9251	1.091	0.399	0.91		34.54
cg13003513	chr7	3074533	-1.288	1.519	0.399	0.91	CARD11	70.72
cg19350375	chr10	98624529	-0.4188	0.4938	0.399	0.91	LCOR	91.75
cg18984715	chr3	105555131	-0.3006	0.3544	0.399	0.91	CBLB	92.69
cg00163089	chr1	184616329	0.309	0.3643	0.399	0.91		89.52
cg06281205	chr2	58462331	-0.3528	0.4159	0.399	0.91	FANCL	89.93
cg13468685	chr2	68592737	-0.3272	0.3858	0.399	0.91	PLEK	90.5
cg16251130	chr4	187564343	0.66	0.7781	0.399	0.91	FAT1	93.2
cg15361789	chr3	177248003	-0.6242	0.7359	0.399	0.91		89.13
cg00760272	chr2	44067042	-0.2573	0.3033	0.399	0.91	ABCG5	93.5
cg10677697	chr7	45961126	1.481	1.746	0.399	0.91	IGFBP3	6.84
cg23304923	chr4	160347583	-0.5481	0.6462	0.399	0.91		93.21
cg11737318	chr8	131440305	-0.8003	0.9435	0.399	0.91		85.33
cg09250749	chr17	44271316	-0.5012	0.5909	0.399	0.91		3.74
cg07568298	chr7	129710119	-0.07642	0.09009	0.399	0.91	KLHDC10	2.67
cg11027354	chr5	10761677	-0.1586	0.187	0.399	0.91	DAP	3.16
cg07965566	chr14	73934847	-0.6592	0.7772	0.399	0.91		76.14
cg09006015	chr3	112051908	0.557	0.6567	0.399	0.91	CD200	4.54
cg16088307	chr3	185216883	-0.06968	0.08216	0.399	0.91	TMEM41A	2.3
cg13104385	chr7	22767384	-1.246	1.469	0.399	0.91	IL6	37.51
cg23933032	chr4	69215920	-0.1425	0.1681	0.399	0.91	YTHDC1	2.27
cg11463113	chr2	208989831	-1.459	1.72	0.399	0.91	CRYGD	77.33
cg12931620	chr2	237125130	-0.9389	1.107	0.399	0.91	ASB18	39.01
cg16619240	chr12	50677228	-0.1418	0.1672	0.399	0.91	LIMA1	4.05
cg24552015	chr11	1892038	-0.9459	1.115	0.399	0.91	LSP1	50.61
cg25013550	chr5	54830529	-0.1076	0.1269	0.399	0.91	PPAP2A	1.52
cg13679478	chr14	102226547	0.1262	0.1487	0.399	0.91		3.44
cg00149830	chr9	134406048	-0.4478	0.528	0.399	0.91	UCK1	6.66
cg01842473	chr11	617407	0.138	0.1627	0.399	0.91	IRF7	98.13
cg05656032	chr19	51017130	-0.7195	0.8483	0.399	0.91	ASPDH	38.1
cg24437715	chr2	237072391	1.884	2.222	0.399	0.91		53.86
cg08112273	chr17	54047999	-3.292	3.881	0.399	0.91		53.36
cg02202600	chr16	68678841	-0.06765	0.07976	0.399	0.91	CDH3	1.92
cg10510604	chr5	171762905	0.8109	0.9561	0.399	0.91	SH3PXD2B	37.74
cg12835012	chr4	183795785	-0.5875	0.6927	0.399	0.91		88.8
cg12555306	chr19	58459142	-0.05302	0.06251	0.399	0.91	ZNF256	1.28
cg18198707	chr12	109535998	-0.06049	0.07132	0.399	0.91	UNG	1.03
cg10185274	chr5	137368839	-0.1249	0.1473	0.399	0.91	FAM13B	3.72
ch.13.33087556F	chr13	34189558	-0.1474	0.1738	0.399	0.91		3.71
cg08046963	chr14	91072652	-0.2798	0.3299	0.399	0.91	TTC7B	94.1
cg20778958	chr1	158534679	-1.108	1.306	0.399	0.91	OR6P1	19.15
cg18232841	chr19	35615103	-0.7185	0.8472	0.399	0.91	FXYD3	68.36
cg16723130	chr19	4723970	-0.2088	0.2462	0.399	0.91	DPP9	2.51
cg19814100	chr11	111322009	-1.145	1.35	0.399	0.91		76.1
cg24827071	chr2	238446774	-1.124	1.326	0.399	0.91	MLPH	22.27
cg04777541	chrX	71263427	-1.131	1.333	0.399	0.91	NHSL2	51.99
cg08152065	chr15	27092400	-1.072	1.263	0.399	0.91		22.47
cg14918743	chr14	105269174	-0.504	0.5942	0.399	0.91	ZBTB42	86.25
cg24234277	chr1	231473324	-0.4143	0.4885	0.399	0.91	C1orf124	4.77
cg09366587	chr12	94559051	-1.16	1.368	0.399	0.91	PLXNC1	69.07
cg19287591	chr15	75132713	-0.5014	0.5912	0.399	0.91	ULK3	87.29
cg22809683	chr1	182998916	1.809	2.133	0.399	0.91	LAMC1	45.31
cg02903436	chr6	49754976	-2.178	2.569	0.399	0.91	PGK2	43.99
cg08426597	chr5	2007128	-2.174	2.563	0.399	0.91		71.35
cg20510084	chr17	80982156	0.547	0.6449	0.399	0.91	B3GNTL1	88.04
cg20291674	chr6	159240077	-0.9914	1.169	0.399	0.91	EZR	5.87
cg07552322	chr11	43580581	-1.726	2.035	0.399	0.91	MIR670	26.78
cg27452255	chr1	85686316	4.767	5.621	0.399	0.91		69.3
cg09985105	chr14	104746559	1.853	2.185	0.399	0.91		86.51
cg17575960	chr6	84743947	-0.447	0.527	0.399	0.91	MRAP2	4.77
cg01908537	chr2	175547056	-0.1852	0.2184	0.399	0.91	WIPF1	3.1
cg01024055	chr15	63356886	-0.8222	0.9695	0.399	0.91	TPM1	87.55
cg16560711	chr8	93977794	-0.2872	0.3387	0.399	0.91	C8orf83	5.55
cg12640000	chr1	62660741	-0.1579	0.1862	0.399	0.91	L1TD1	4.39
cg03894188	chr12	66135121	-0.1826	0.2153	0.399	0.91		4.61
cg11422551	chr1	183812856	-0.5942	0.7007	0.399	0.91	RGL1	89.85
cg04347264	chr10	135051313	-1.437	1.694	0.399	0.91	VENTX	26.6
cg01360768	chr11	18548302	-0.3596	0.4241	0.399	0.91	TSG101	4
cg18024037	chr21	47575504	-0.06736	0.07943	0.399	0.91	FTCD	98.33
cg20524452	chr4	37604480	1.663	1.961	0.399	0.91	RELL1	31.34
cg02420615	chr7	149150718	-0.3147	0.3711	0.399	0.91	ZNF777	91.83
cg16140873	chr14	84949272	-2.15	2.535	0.399	0.91		60.23
cg23068476	chr12	2613703	-0.8988	1.06	0.399	0.91	CACNA1C	90.4
cg26598540	chr8	10753147	1.213	1.43	0.399	0.91		36.57
cg11308690	chr3	186284747	-0.1879	0.2216	0.399	0.91	TBCCD1	2.31
cg15661251	chr7	112427527	1.301	1.534	0.399	0.91	TMEM168	78.87
cg10110652	chr6	29589927	-2.326	2.742	0.399	0.91	GABBR1	62.33
cg08282960	chr11	111955637	-0.8879	1.047	0.399	0.91	TIMM8B	86.12
cg15233060	chrX	119149011	3.714	4.38	0.399	0.91		25.98
cg17679987	chr8	106535882	1.201	1.417	0.399	0.91	ZFPM2	24.47
cg02745459	chr15	96207497	-0.9747	1.149	0.399	0.91		84.39
cg14428166	chr10	95123753	-0.5796	0.6835	0.399	0.91	MYOF	86.81
cg04058305	chr2	104996109	-0.8517	1.004	0.399	0.91		86.96
cg27044455	chr5	149878183	-0.4268	0.5033	0.399	0.91		21.98
cg06827256	chr1	226311603	-0.4494	0.53	0.399	0.91		89.63
cg09978626	chr6	40903036	-1.375	1.621	0.399	0.91		83.69
cg06093811	chr16	86588436	-0.171	0.2016	0.399	0.91	MTHFSD	3.56
cg06258549	chr1	3274631	-1.273	1.501	0.399	0.91	PRDM16	47.27
cg24715272	chr6	30300877	-0.5876	0.6929	0.399	0.91	TRIM39	90.31
cg24219671	chr6	36275520	-0.8667	1.022	0.399	0.91	PNPLA1	74.09
cg24789447	chr4	148402574	-1.154	1.36	0.399	0.91	EDNRA	3.32
cg16958716	chr17	56833425	-0.2952	0.3482	0.399	0.91	PPM1E	2.76
cg10461878	chr3	158904717	0.8385	0.9888	0.399	0.91	IQCJ	16.62
cg22300320	chr17	79027117	0.5376	0.634	0.399	0.91	BAIAP2	88.81
cg08346627	chr16	84681584	-0.429	0.5059	0.399	0.91	KLHL36	8.86
cg13839293	chr11	3829669	-0.07485	0.08827	0.399	0.91	PGAP2	2.25
cg24416562	chr2	153574182	-0.04853	0.05724	0.399	0.91	ARL6IP6	1.2
cg19481737	chr19	7267638	-0.2327	0.2744	0.399	0.91	INSR	94.83
cg20773127	chr4	111397155	-0.9415	1.11	0.399	0.91	ENPEP	13.37
cg16203659	chr22	41032833	-0.06855	0.08084	0.399	0.91	MKL1	2.19
cg03147430	chr16	81929395	-0.1726	0.2035	0.399	0.91	PLCG2	96.77
cg20553782	chr10	104403435	-0.5552	0.6548	0.399	0.91	TRIM8	5.77
cg12437115	chr17	39024690	-1.37	1.616	0.399	0.91	KRT12	37.16
cg00452270	chr1	145015987	-0.4866	0.5739	0.399	0.91	PDE4DIP	82.06
cg26026416	chr19	3434930	-0.1242	0.1465	0.399	0.91	NFIC	2.68
cg23369760	chr2	242612119	-0.1973	0.2327	0.399	0.91	ATG4B	93.38
cg09103187	chr6	42207510	-0.5441	0.6417	0.399	0.91	TRERF1	90.89
cg09424566	chr7	128981604	1.112	1.312	0.399	0.91	AHCYL2	67.81
cg25015733	chr2	99342986	-0.5161	0.6087	0.399	0.91	MGAT4A	87.66
cg07372879	chr18	60190577	-0.1157	0.1364	0.399	0.91	ZCCHC2	2.98
cg23691251	chr10	123688108	-0.2399	0.283	0.399	0.91	ATE1	3.86
cg22747076	chr12	54447873	-4.684	5.524	0.399	0.91	HOXC4	61.48
cg00831233	chr2	223183268	-0.541	0.638	0.399	0.91		8.37
cg24321432	chr19	5904857	-0.05322	0.06277	0.399	0.91	VMAC	1.69
cg06931253	chr10	44198105	-0.6854	0.8084	0.399	0.91		31.45
cg00042874	chr17	40830166	-0.3973	0.4686	0.399	0.91	PLEKHH3	1.89
cg02062326	chr14	75643727	0.2175	0.2565	0.399	0.91	TMED10	6.41
cg00970979	chr3	53229491	-0.5674	0.6692	0.399	0.91		72.76
cg25303540	chr11	119206052	-0.7742	0.9131	0.399	0.91	RNF26	34.34
cg03763300	chr8	69246056	-1.812	2.137	0.399	0.91		35.87
cg00094734	chr2	96830479	-0.6286	0.7414	0.399	0.91		87.6
cg21086066	chr17	27920376	-0.07774	0.09169	0.399	0.91	ANKRD13B	1.65
cg12324598	chr5	95244262	-0.3489	0.4115	0.399	0.91	ELL2	94.55
cg18737081	chr10	80999807	1.061	1.251	0.399	0.91	ZMIZ1	25.88
cg17572663	chr8	27950635	-0.3677	0.4337	0.399	0.91	ELP3	2.6
cg03230296	chr1	182805167	-0.3629	0.428	0.399	0.91		87.55
cg03288655	chr3	52739687	-0.2345	0.2766	0.399	0.91	GLT8D1	3.11
cg16246961	chr19	58459139	-0.04798	0.05659	0.399	0.91	ZNF256	1.32
cg02252918	chr12	124458442	-0.2833	0.3342	0.399	0.91	ZNF664	2.91
cg03143395	chr4	186742050	-0.3328	0.3925	0.399	0.91	SORBS2	90.5
cg21253721	chr17	1202092	-0.7916	0.9337	0.399	0.91	TUSC5	25.38
cg04590262	chr15	65821556	-0.3661	0.4319	0.399	0.91	PTPLAD1	93.64
cg10614768	chr10	135018765	1.089	1.285	0.399	0.91	KNDC1	46.78
cg13294084	chr2	241185296	1.267	1.494	0.399	0.91		40.8
cg13197078	chr6	31963919	0.8891	1.049	0.399	0.91	C4B	51.95
cg27364588	chr19	53832311	-1.479	1.744	0.399	0.91		50.37
cg05862124	chr5	172024736	-1.656	1.954	0.399	0.91		78.9
cg21586243	chr2	264756	-0.07561	0.08919	0.399	0.91	SH3YL1	2.32
cg18581191	chr8	145770785	0.07449	0.08787	0.399	0.91	KIAA1688	98.75
cg08525508	chr19	48920297	-0.5409	0.638	0.399	0.91	GRIN2D	85.07
cg25261151	chr8	141476045	-0.4299	0.507	0.399	0.91		8.55
cg14217990	chr1	9257421	-0.7883	0.9299	0.399	0.91		77.85
cg09368805	chr7	5603387	-0.1874	0.221	0.399	0.91		3.05
cg26729217	chr11	116147407	-0.2278	0.2687	0.399	0.91		2.9
cg01036849	chr3	196297987	-0.2643	0.3117	0.399	0.91	FBXO45	92.95
cg09874177	chr12	77272943	-0.4508	0.5318	0.399	0.91	CSRP2	2.82
cg00893471	chr2	177029921	-2.127	2.508	0.399	0.91	HOXD3	32.6
cg15263946	chr7	25991107	0.3875	0.4571	0.399	0.91		5.13
cg05377576	chr16	29887661	-0.6472	0.7635	0.399	0.91	SEZ6L2	12.09
cg13646941	chr5	133914676	-0.4588	0.5412	0.399	0.91	PHF15	80.72
cg07849409	chr16	66684982	-0.09461	0.1116	0.399	0.91	CMTM4	2.78
cg06373011	chr17	41623942	-0.3917	0.462	0.399	0.91	ETV4	6.46
cg12254845	chr15	89952272	0.9061	1.069	0.399	0.91		73.54
cg08986765	chr4	152681979	-0.06397	0.07546	0.399	0.91	PET112L	1.85
cg04375688	chr2	26470049	-1.173	1.383	0.399	0.91	HADHB	70.94
cg08031810	chr2	52856918	-2.935	3.462	0.399	0.91		53.21
cg15560586	chr15	64648483	-0.07438	0.08774	0.399	0.91	CSNK1G1	1.95
cg10434728	chr15	90938212	-0.9101	1.074	0.399	0.91	IQGAP1	80.87
cg03399655	chr3	112541437	-0.7051	0.8317	0.399	0.91	CD200R1L	80.13
cg11046315	chr4	41751886	0.7138	0.842	0.399	0.91	PHOX2B	10.18
cg07826431	chr7	156182208	-1.879	2.216	0.399	0.91		60.41
cg05710676	chr3	18258805	-0.8046	0.9492	0.399	0.91		87.7
cg25808386	chr2	198318002	-0.4737	0.5588	0.399	0.91	COQ10B	3.22
cg08124791	chr6	33386124	-0.08187	0.09658	0.399	0.91	CUTA	1.74
cg18031708	chr5	112951239	-0.4423	0.5218	0.399	0.91		36.94
cg21130374	chr21	42734266	-1.075	1.268	0.399	0.91	MX2	66.14
cg07076318	chrX	37879976	1.648	1.944	0.399	0.91	SYTL5	86.41
cg17892328	chr1	182360794	-0.3542	0.4179	0.399	0.91	GLUL	6.61
cg16985255	chr6	27670188	0.302	0.3563	0.399	0.91		91.71
cg05020822	chr8	144373356	-0.4204	0.4959	0.399	0.91	ZNF696	17.2
cg09485472	chr6	169849786	1.539	1.815	0.399	0.91		84.82
cg04561731	chr1	54869371	0.7132	0.8414	0.399	0.91	SSBP3	42.44
cg01331649	chr15	76196562	-0.06725	0.07934	0.399	0.91	FBXO22	1.96
cg03429644	chr2	9252446	-1.136	1.34	0.399	0.91		57.7
cg24323434	chr15	44084878	-0.3872	0.4568	0.399	0.91	SERF2	3.77
cg25290724	chrX	18440982	-1.032	1.217	0.399	0.91		79.9
cg13005636	chr13	20392706	-0.7094	0.8369	0.399	0.91		37.43
cg10865436	chr4	11911016	1.974	2.329	0.399	0.91		70.07
cg10235453	chr16	88497293	-1.173	1.384	0.399	0.91	ZNF469	31.64
cg05326140	chr4	146267704	-0.7701	0.9085	0.399	0.91		84.48
cg20077393	chr1	151483425	-0.2479	0.2924	0.399	0.91	CGN	7.64
cg20783697	chr17	56407147	0.8354	0.9856	0.399	0.91	BZRAP1	84.98
cg22985036	chr5	6750637	-0.8728	1.03	0.399	0.91	POLS	86.15
cg26311658	chr1	204485518	-0.2125	0.2507	0.399	0.91	MDM4	4.48
cg18845189	chr19	57683712	0.1617	0.1907	0.399	0.91		4.55
cg19215386	chr18	72921446	-0.1013	0.1195	0.399	0.91	TSHZ1	2.08
cg08004525	chr13	50703549	-1.667	1.967	0.399	0.91		25.06
cg16305516	chr6	345932	1.225	1.445	0.399	0.91	DUSP22	82.96
cg14985220	chr20	3211565	-0.3322	0.3919	0.399	0.91	SLC4A11	93.59
cg10061906	chr8	146013430	-0.8498	1.003	0.399	0.91	ZNF34	33.35
cg09571314	chr2	220427157	-0.6724	0.7933	0.399	0.91	OBSL1	66.2
cg17650050	chr22	19419470	-0.09333	0.1101	0.399	0.91	HIRA	1.58
cg12254300	chr7	593932	-0.8804	1.039	0.399	0.91	PRKAR1B	89.02
cg25892168	chr11	130059549	-0.3261	0.3847	0.399	0.91	ST14	90.68
cg04867934	chr1	174129130	-0.1257	0.1483	0.399	0.91	RABGAP1L	2.43
cg09621573	chr15	42190730	-0.8305	0.9798	0.399	0.91		90.14
cg18027903	chr7	15601624	2.272	2.68	0.399	0.91	TMEM195	43.69
cg21095811	chr14	96858436	-0.1109	0.1308	0.399	0.91	AK7	3.02
cg26043955	chr8	123095289	-0.9158	1.081	0.399	0.91		61.22
cg16004548	chr11	66887657	-0.1286	0.1517	0.399	0.91	KDM2A	3.22
cg08941576	chr11	46957888	0.5226	0.6167	0.399	0.91	C11orf49	10.58
cg22533517	chr1	181287329	1.399	1.65	0.399	0.91		55.28
cg04249460	chr6	41040849	-0.06847	0.08079	0.399	0.91	NFYA	2.67
cg05725531	chr6	46097441	-0.8931	1.054	0.399	0.91	ENPP4	6.16
cg00355281	chr7	24323767	-1.785	2.106	0.399	0.91	NPY	47
cg25852941	chr5	34929231	-0.3338	0.3938	0.399	0.91	DNAJC21	5.09
cg01061553	chr12	110891467	-0.8043	0.949	0.399	0.91	GPN3	84.87
cg13618979	chr19	16186840	-0.272	0.321	0.399	0.91	TPM4	4.56
cg14285764	chr12	7456988	-1.667	1.967	0.399	0.91	ACSM4	81.89
cg17365250	chr7	100487514	-0.4952	0.5843	0.399	0.91	UFSP1	4.64
cg05440218	chr8	126104540	-0.1844	0.2176	0.399	0.91	KIAA0196	4.36
cg04977602	chr5	35230728	-0.4608	0.5437	0.399	0.91	PRLR	7.86
cg15956189	chr10	36228877	-1.189	1.403	0.399	0.91		72.22
cg09677701	chr5	159196370	-1.747	2.062	0.399	0.91		54.71
cg13587915	chr10	116307486	-0.7378	0.8706	0.399	0.91	ABLIM1	75.2
cg18466173	chr21	46726267	1.861	2.196	0.399	0.91		57.93
cg03515844	chr1	16277545	0.7618	0.8989	0.399	0.91	ZBTB17	51.73
cg22135704	chr11	46685021	-0.5148	0.6074	0.399	0.91	KIAA0652	87.6
cg21385052	chr1	149903249	-0.2917	0.3442	0.399	0.91	MTMR11	93.79
cg05897918	chr4	174089748	-0.2275	0.2684	0.399	0.91	GALNT7	6.04
cg26441893	chr3	171559851	-1.395	1.646	0.399	0.91	TMEM212	79.59
cg11689732	chr17	79139096	-0.8388	0.9898	0.399	0.91	LOC388428	74.21
cg27574000	chr14	36003745	-0.6122	0.7224	0.399	0.91	INSM2	8.82
cg22331825	chr7	157594643	2.485	2.932	0.399	0.91	PTPRN2	67.98
cg06272916	chr22	42306237	-0.2737	0.323	0.399	0.91		6.48
cg01673994	chr8	89340750	-2.429	2.867	0.399	0.91	MMP16	15.5
cg10572794	chr3	58223527	0.3025	0.3569	0.399	0.91	ABHD6	7.39
cg12498453	chr20	61557976	-0.0577	0.06809	0.399	0.91	DIDO1	1.48
cg05889321	chr10	97416837	-0.1625	0.1918	0.399	0.91	ALDH18A1	3.13
cg15697470	chr7	44645808	-0.2423	0.286	0.399	0.91	OGDH	6.37
cg05657800	chr19	36350479	-1.205	1.422	0.399	0.91	KIRREL2	41.61
cg23926700	chr11	108368803	-0.2087	0.2463	0.399	0.91	KDELC2	4.2
cg21558409	chr17	40932572	-0.4105	0.4844	0.399	0.91	WNK4	6
cg07322981	chr2	86850757	-0.6341	0.7483	0.399	0.91	RNF103	5
cg10006817	chr15	33162876	-1.242	1.466	0.399	0.91	FMN1	86.6
cg12766736	chr11	32460656	-1.434	1.692	0.399	0.91	WIT1	22.48
cg15502465	chr1	45250440	-0.7949	0.9381	0.399	0.91	BEST4	31.15
cg02994588	chr1	24828970	-0.4193	0.4948	0.399	0.91	RCAN3	4.86
cg15717275	chr22	29598916	-0.705	0.832	0.399	0.91		59.48
cg24862246	chr1	48764354	-1.709	2.017	0.399	0.91	SPATA6	77.19
cg16767880	chr17	113262	-4.542	5.36	0.399	0.91	RPH3AL	73.31
cg02937313	chr8	42698971	1.697	2.003	0.399	0.91	THAP1	29.02
cg12880250	chr17	43210016	-0.0933	0.1101	0.399	0.91	ACBD4	2.58
cg16503279	chr16	67267614	-0.4537	0.5354	0.399	0.91	FHOD1	85.43
cg14128259	chr12	27848523	-1.22	1.439	0.399	0.91	REP15	77.72
cg00318947	chr7	27154914	-1.707	2.015	0.399	0.91	HOXA3	35.51
cg14916175	chr10	73529624	-1.177	1.389	0.399	0.91	CDH23	44.52
cg07917681	chr19	9416262	-0.4437	0.5236	0.399	0.91	ZNF699	91.5
cg04622731	chr7	157956161	2.022	2.386	0.399	0.91	PTPRN2	54.01
cg04334727	chr2	101612254	-0.5047	0.5956	0.399	0.91	NPAS2	85.48
cg06100991	chr4	111119437	-0.2307	0.2723	0.399	0.91	ELOVL6	1.85
cg00882322	chr19	12242840	-0.2108	0.2488	0.399	0.91	ZNF20	95.2
cg20641465	chr10	103991465	-0.2553	0.3013	0.399	0.91	PITX3	2.7
cg17492940	chr1	202407102	-0.4659	0.5499	0.399	0.91	PPP1R12B	92.23
cg04283868	chr2	201171347	-0.2852	0.3366	0.399	0.91	SPATS2L	5.58
cg15337521	chr5	102132021	-1.055	1.245	0.399	0.91		81.88
cg08275585	chr19	536296	-0.389	0.4591	0.399	0.91	CDC34	94.05
cg24249542	chr7	115969424	-1.016	1.199	0.399	0.91		86.05
cg08944029	chr5	112553445	1.353	1.597	0.399	0.91	MCC	46.03
cg04065206	chr12	109973212	-0.302	0.3564	0.399	0.91	UBE3B	95.64
cg12067736	chr1	8412849	1.215	1.434	0.399	0.91	RERE	49.58
cg22702772	chr3	48699012	-0.1729	0.204	0.399	0.91	CELSR3	1.73
cg00711829	chr1	184032305	1.866	2.202	0.399	0.91	TSEN15	78.62
cg00039489	chr16	24712522	3.472	4.097	0.399	0.91		46.59
cg16628135	chr16	1397791	1.423	1.679	0.399	0.91	BAIAP3	51.27
cg04407275	chr19	59095508	-0.1768	0.2087	0.399	0.91	MGC2752	94.45
cg09923107	chr20	30193892	-0.06651	0.07849	0.399	0.91	ID1	1.11
cg07318335	chr15	25981391	2.223	2.624	0.399	0.91	ATP10A	86
cg04302178	chrX	122993941	1.316	1.553	0.399	0.91	XIAP	7.23
ch.8.1011566R	chr8	42507619	-0.3694	0.4359	0.399	0.91		8.96
cg01293050	chr14	20937714	-0.2008	0.237	0.399	0.91	PNP	5.93
cg02510388	chr3	182511451	-0.1428	0.1685	0.399	0.91	ATP11B	2.57
cg13415078	chr13	111287117	-0.8014	0.9458	0.399	0.91	CARKD	77.54
cg26861214	chr12	34363587	0.6696	0.7902	0.399	0.91		44.85
cg04591534	chr6	31745137	0.6959	0.8213	0.399	0.91	C6orf27	36.66
cg07541160	chr6	36985879	-0.685	0.8084	0.399	0.91	FGD2	57.06
cg05107152	chr6	43026774	-0.162	0.1912	0.399	0.91	KLC4	3.16
cg15344716	chr20	60889058	-0.5052	0.5963	0.399	0.91	LAMA5	93.29
cg13331542	chr19	54985364	-0.7125	0.8409	0.399	0.91	CDC42EP5	18
cg20718223	chr10	2035287	2.469	2.914	0.399	0.91		43.39
cg17486075	chr1	77788391	0.8562	1.011	0.399	0.91	AK5	85.26
cg10690467	chr12	70047752	-0.9969	1.177	0.399	0.91	BEST3	81.78
cg23132254	chr6	18264719	-0.1495	0.1764	0.4	0.91	DEK	1.44
cg27640794	chr4	169555699	-1.44	1.699	0.4	0.91	PALLD	72.75
cg00419759	chr1	114301964	-0.4479	0.5286	0.4	0.91	PHTF1	5.66
cg11027772	chr16	30817058	-1.643	1.939	0.4	0.91		41.52
cg18411891	chr11	86666000	-0.06562	0.07745	0.4	0.91	FZD4	1.42
cg09943845	chr12	115637311	-0.3044	0.3593	0.4	0.91		92.8
cg00492711	chr19	11909250	-0.09229	0.1089	0.4	0.91	ZNF491	2.77
cg12887711	chr5	42583692	0.1186	0.14	0.4	0.91	GHR	2.73
cg05402891	chr14	96152661	0.3032	0.3579	0.4	0.91	TCL1B	4.78
cg11010976	chr8	1910190	1.341	1.583	0.4	0.91		50.54
cg00908271	chr16	81254010	-1.462	1.726	0.4	0.91	PKD1L2	71.31
cg16626387	chr9	98268788	-0.4051	0.4782	0.4	0.91	PTCH1	3.3
cg00080060	chr7	3990670	-1.301	1.536	0.4	0.91	SDK1	82.74
cg13190572	chr11	10830972	-0.2823	0.3333	0.4	0.91	EIF4G2	3.12
cg10432093	chr6	29945155	-0.5759	0.6798	0.4	0.91	HCG9	6.43
cg26102760	chr2	242088848	-0.05169	0.06101	0.4	0.91	PASK	1.43
cg22108360	chr8	124704218	0.7092	0.8371	0.4	0.91	ANXA13	81.94
cg12449055	chr2	240097552	-0.5982	0.706	0.4	0.91	HDAC4	87.64
cg04933168	chr22	36960937	2.554	3.014	0.4	0.91	CACNG2	49.35
cg19081389	chr3	156273098	-0.3221	0.3802	0.4	0.91	SSR3	3.58
cg16669485	chr7	86497039	-1.372	1.619	0.4	0.91		34.03
cg05321038	chrX	119121513	1.932	2.28	0.4	0.91		60.04
cg11323230	chr16	56459217	-0.4605	0.5436	0.4	0.91	AMFR	3.76
cg21167643	chr1	223937196	-0.9858	1.164	0.4	0.91	CAPN2	29.13
cg20449833	chr2	46770299	1.926	2.273	0.4	0.91	RHOQ	19.06
cg11310125	chr2	113239311	-0.3446	0.4068	0.4	0.91	TTL	5.86
cg26575914	chr1	228397977	-0.916	1.081	0.4	0.91	OBSCN	38.52
cg14507634	chr2	234372730	0.8904	1.051	0.4	0.91	DGKD	81.56
cg25126021	chr6	138613217	0.6438	0.76	0.4	0.91	KIAA1244	87.33
cg17575811	chr11	2466409	-0.979	1.156	0.4	0.91	KCNQ1	6.54
ch.5.67026991F	chr5	66991235	-0.1774	0.2094	0.4	0.91		3.95
cg01285706	chr4	81953041	-2.099	2.477	0.4	0.91	BMP3	31.43
cg18100876	chr8	100905962	-0.06309	0.07447	0.4	0.91	COX6C	1.41
cg16104276	chr1	44880317	-1.564	1.846	0.4	0.91	RNF220	67.37
cg08545826	chr12	57963953	-2.707	3.195	0.4	0.91	KIF5A	61.68
cg20387815	chr2	25391666	-0.5846	0.6901	0.4	0.91	POMC	6.6
cg10444066	chr16	10856165	0.05508	0.06502	0.4	0.91	NUBP1	99
cg09246043	chr14	64109158	-0.116	0.1369	0.4	0.91	WDR89	2.47
cg07922980	chr8	22073981	-0.2324	0.2744	0.4	0.91		95.3
cg03086707	chr5	140740607	2.463	2.907	0.4	0.91	PCDHGA4	21.17
cg22784260	chr12	105239832	-0.5781	0.6824	0.4	0.91	SLC41A2	83.29
cg24107270	chr7	151079501	-0.6707	0.7917	0.4	0.91	WDR86	75.62
cg14543764	chr5	76117747	-0.4534	0.5352	0.4	0.91	F2RL1	89.16
cg09529433	chr17	48637255	-0.1381	0.1631	0.4	0.91	CACNA1G	3.46
cg08069883	chr3	72081820	-0.4095	0.4834	0.4	0.91		88.12
cg09814127	chr14	103593235	1.093	1.291	0.4	0.91	TNFAIP2	27.2
cg00768439	chrX	92928711	0.8386	0.9899	0.4	0.91	FAM133A	8.73
cg14167673	chr15	63796729	-0.5876	0.6937	0.4	0.91	USP3	4.71
cg18555142	chr7	155133222	0.6029	0.7117	0.4	0.91		80.95
cg06567920	chr4	129582864	-0.7515	0.8871	0.4	0.91		68.07
cg26180263	chr14	58429389	-2.943	3.474	0.4	0.91		50.92
cg15988457	chr10	134467339	-0.4293	0.5068	0.4	0.91	INPP5A	89.03
cg25889035	chr2	236826311	0.4449	0.5252	0.4	0.91	AGAP1	91.81
cg13990980	chr14	69891511	-0.6227	0.7351	0.4	0.91	SLC39A9	90.76
cg01262836	chr11	131560477	-1.413	1.668	0.4	0.91	NTM	85.45
cg05481879	chr3	122624636	2.176	2.569	0.4	0.91		84.1
cg08839186	chr3	13612044	-0.6131	0.7237	0.4	0.91	FBLN2	88.21
cg13898430	chr1	25292274	-0.709	0.837	0.4	0.91	RUNX3	76.18
cg04895233	chr6	144386457	1.056	1.247	0.4	0.91	PLAGL1	68.85
cg19782749	chrX	132091720	1.327	1.567	0.4	0.91	HS6ST2	17.74
cg00686598	chr14	53173677	-1.197	1.414	0.4	0.91	PSMC6	4.93
cg16954577	chr18	60051870	-1.225	1.447	0.4	0.91	TNFRSF11A	29.67
cg03579138	chr14	64317161	-0.2488	0.2937	0.4	0.91		94.66
cg11085282	chr22	46262203	-0.6798	0.8026	0.4	0.91		89.83
cg24887211	chr14	77292625	-1.364	1.611	0.4	0.91	C14orf166B	70.77
cg16642299	chr12	7071383	-0.3248	0.3834	0.4	0.91	MIR200C	8.45
cg11119235	chr7	116593586	-0.6923	0.8173	0.4	0.91	ST7	5.65
cg06573047	chr16	1413454	-0.3358	0.3964	0.4	0.91	UNKL	89.8
cg00670212	chr3	101712884	-2.3	2.716	0.4	0.91	LOC152225	51.57
cg09977847	chr2	217070953	-0.3853	0.4549	0.4	0.91	XRCC5	88.93
cg13504812	chr11	1005232	-0.5627	0.6643	0.4	0.91	AP2A2	87.74
cg09086900	chr4	78916381	-0.5247	0.6194	0.4	0.91		91.96
cg03511735	chr8	142405227	-0.9428	1.113	0.4	0.91		42.81
cg01216412	chr12	110011396	-0.4886	0.5768	0.4	0.91	MMAB	4.04
cg18262591	chr11	68579970	-0.2624	0.3097	0.4	0.91	CPT1A	95.46
cg10891521	chr17	81047941	0.7257	0.8568	0.4	0.91	METRNL	27.96
cg23992583	chr12	62108676	-2.679	3.163	0.4	0.91	FAM19A2	57.31
cg01810471	chr13	114086994	-0.3809	0.4497	0.4	0.91	ADPRHL1	93.39
cg09305815	chr2	5376320	-1.534	1.811	0.4	0.91		70.02
cg26252703	chr1	109102556	-0.3986	0.4705	0.4	0.91	FAM102B	6.28
cg20264543	chr3	128787213	-1.698	2.005	0.4	0.91		66.39
cg24593138	chr1	19687988	-0.727	0.8583	0.4	0.91	CAPZB	41.12
cg03098644	chr7	100410630	-0.9822	1.16	0.4	0.91	EPHB4	22.07
cg23267550	chr6	146864352	-1.152	1.361	0.4	0.91	RAB32	38.52
cg14561934	chr10	15412027	1.915	2.261	0.4	0.91	FAM171A1	53.54
cg23720331	chr10	123873670	-0.832	0.9823	0.4	0.91	TACC2	51.47
cg13939549	chrX	85407140	5.776	6.82	0.4	0.91	DACH2	51.5
cg13109410	chr11	60624162	-0.6263	0.7394	0.4	0.91	GPR44	83.26
cg02132702	chr16	30040929	-1.08	1.275	0.4	0.91	FAM57B	40.16
cg27272210	chr12	9486542	0.1652	0.195	0.4	0.91		94.82
cg25881383	chr1	59680599	0.549	0.6482	0.4	0.91		69.66
cg13929566	chr6	152958173	-0.2628	0.3102	0.4	0.91	SYNE1	4.21
cg01798251	chr2	85109273	-0.3345	0.395	0.4	0.91	C2orf89	6.54
cg20150189	chr2	108999219	1.366	1.613	0.4	0.91	SULT1C4	51.99
cg21085686	chr19	5453234	-1.5	1.771	0.4	0.91		69.57
cg17954852	chr6	31919854	-0.2049	0.2419	0.4	0.91	CFB	93.67
cg22106577	chr5	137514936	-0.1596	0.1884	0.4	0.91	BRD8	5.03
cg24175713	chr9	140176104	0.6865	0.8105	0.4	0.91	C9orf167	33.49
cg14704780	chr6	32305106	-0.7382	0.8716	0.4	0.91	C6orf10	87.76
cg26815471	chr1	155715257	-0.094	0.111	0.4	0.91	MSTO2P	3.06
cg18046677	chr19	49220142	0.8212	0.9696	0.4	0.91	MAMSTR	76.32
cg25478132	chr10	102854188	0.5338	0.6303	0.4	0.91	TLX1NB	88.22
cg24814784	chr6	31830947	-0.439	0.5183	0.4	0.91	NEU1	4.18
cg21074058	chr8	94377680	-1.127	1.33	0.4	0.91		47.75
cg15003434	chr9	136202985	-0.1094	0.1292	0.4	0.91	SURF6	2.49
cg12837306	chr7	157072526	-0.05844	0.06901	0.4	0.91		1.53
cg17179831	chr6	116645836	-0.7783	0.919	0.4	0.91	DSE	89.52
cg01206472	chr22	39078311	-0.2347	0.2772	0.4	0.91	TOMM22	3.09
cg17225267	chr22	44208178	-1.123	1.326	0.4	0.91	EFCAB6	11.3
cg08433486	chr5	59996025	-0.206	0.2432	0.4	0.91	DEPDC1B	1.82
cg24778909	chr17	54670875	-1.029	1.215	0.4	0.91	NOG	9.32
cg05039463	chr14	91282525	-0.9081	1.072	0.4	0.91	TTC7B	6.85
cg26392545	chr13	28187379	-0.6133	0.7241	0.4	0.91	LNX2	88.6
cg05955412	chr5	172901695	-0.8172	0.9649	0.4	0.91		90.41
cg21284524	chr6	22737718	-1.588	1.875	0.4	0.91		72.62
cg06076690	chr16	88933070	-0.8728	1.031	0.4	0.91	PABPN1L	38.44
cg04042248	chr2	11214061	0.3971	0.4689	0.4	0.91		7.94
cg03798743	chr11	98940816	2.179	2.573	0.4	0.91	CNTN5	15.83
cg14670788	chr5	175200454	-1.712	2.022	0.4	0.91		26.37
cg20330521	chr8	121217010	0.5606	0.662	0.4	0.91	COL14A1	75.8
cg10519709	chr1	204347359	0.3149	0.3718	0.4	0.91		7.29
cg14438634	chr9	6836634	-1.152	1.361	0.4	0.91	KDM4C	82.68
cg19528373	chr10	60027100	-0.3563	0.4207	0.4	0.91	IPMK	5.72
cg04599631	chr4	84256200	-0.1385	0.1636	0.4	0.91	HPSE	2.59
cg18308527	chr3	33481283	-0.0627	0.07403	0.4	0.91	UBP1	1.87
cg05036130	chr6	150231994	1.673	1.976	0.4	0.91		48.38
cg04601090	chr1	6579837	0.7193	0.8494	0.4	0.91	PLEKHG5	68.93
cg17402907	chr11	2697109	-0.8041	0.9495	0.4	0.91	KCNQ1	85.47
cg12030677	chr3	110102725	-1.368	1.615	0.4	0.91		84.39
cg22950831	chr10	128590997	-0.4996	0.59	0.4	0.91		27.19
cg21579399	chr2	11890700	-0.9531	1.125	0.4	0.91	LPIN1	44.26
cg11668770	chr19	56125740	0.3759	0.4439	0.4	0.91		96.89
cg14172427	chr15	25319113	-2.092	2.47	0.4	0.91	SNORD116-10	45.63
cg11326255	chr19	3786583	1.377	1.626	0.4	0.91	MATK	9.55
cg01906054	chr17	14683649	-1.175	1.387	0.4	0.91		36.61
cg26841862	chr12	132638953	-1.231	1.454	0.4	0.91		36.65
cg13850695	chr9	131992409	0.9655	1.14	0.4	0.91		81.31
cg04914198	chr1	203019107	-1.16	1.37	0.4	0.91	PPFIA4	63.26
cg16030510	chr17	34195902	-0.6324	0.7468	0.4	0.91	C17orf66	86.69
cg11425254	chr11	105893021	3.146	3.715	0.4	0.91	KIAA1826	12.03
cg03638874	chr18	21718887	-0.1435	0.1694	0.4	0.91	CABYR	2.46
cg00091596	chr15	98503803	-1.147	1.355	0.4	0.91	ARRDC4	9.33
cg21750986	chr18	8656138	-0.8174	0.9653	0.4	0.91		83.33
cg03573961	chr16	89183453	-1.524	1.8	0.4	0.91	ACSF3	92.37
cg11512800	chr11	94822733	-0.0619	0.07309	0.4	0.91	ENDOD1	1.99
cg23260877	chr5	179742954	-0.5765	0.6808	0.4	0.91	GFPT2	23.48
cg08700932	chr2	8011432	-1.268	1.498	0.4	0.91		17.73
cg10370872	chr16	88970457	-0.9096	1.074	0.4	0.91	CBFA2T3	39.94
cg16656078	chr5	95278638	-1.156	1.365	0.4	0.91	ELL2	87.01
cg24250684	chr1	219729030	-0.7603	0.8979	0.4	0.91		30.72
cg03965665	chr7	56549234	-2.32	2.739	0.4	0.91		45.51
cg10133630	chr11	10563302	1.17	1.381	0.4	0.91	RNF141	59.28
cg11677822	chr18	76694174	-1.582	1.868	0.4	0.91		54.79
cg11909912	chr17	43974919	-1.882	2.223	0.4	0.91	MAPT	29.78
cg21564289	chr3	172018688	-1.26	1.488	0.4	0.91	FNDC3B	80.89
cg07759478	chr3	63273927	-3.72	4.394	0.4	0.91	SYNPR	70.63
cg17832991	chr20	18039927	-0.171	0.2019	0.4	0.91	OVOL2	3.9
cg25570913	chr13	112759893	2.702	3.191	0.4	0.91		67.82
cg16865047	chr13	112172305	1.764	2.083	0.4	0.91		55.74
cg08008254	chr17	15860951	-0.2601	0.3072	0.4	0.91	ADORA2B	93.34
cg25837480	chr17	16487821	-0.07989	0.09435	0.4	0.91		2.7
cg10295807	chr12	66156145	-0.6268	0.7403	0.4	0.91	RPSAP52	91.94
cg08185798	chr12	85677430	-0.7644	0.9028	0.4	0.91	ALX1	88.34
cg27516652	chr1	68904571	-1.176	1.389	0.4	0.91	RPE65	79.29
cg01634119	chr3	155588010	-0.1402	0.1656	0.4	0.91	GMPS	3.67
cg08779305	chr16	14380039	-0.1795	0.212	0.4	0.91		4.42
cg06187750	chr20	61758459	-1.218	1.439	0.4	0.91		35.47
cg03071146	chr2	54010103	-1.418	1.675	0.4	0.91	LOC100302652	62.07
cg14196028	chr10	69523483	-0.09737	0.115	0.4	0.91		2.64
cg27299047	chr7	2103248	-0.8683	1.026	0.4	0.91	MAD1L1	72.64
cg04118849	chr16	89351107	-0.4372	0.5163	0.4	0.91	ANKRD11	91.06
cg05766921	chr10	69419453	-1.554	1.835	0.4	0.91	CTNNA3	57.79
cg05374982	chr1	31376412	-0.6753	0.7976	0.4	0.91	SDC3	76.37
cg12995421	chr5	59999842	-1.377	1.626	0.4	0.91		54.43
cg15759338	chr4	74719046	-0.778	0.9189	0.4	0.91	PF4V1	19.31
cg03903398	chr6	33967989	-1.338	1.58	0.4	0.91	MIR1275	63.17
cg01625087	chr6	101841008	1.925	2.273	0.4	0.91		16.1
cg18059383	chr17	1839591	0.3254	0.3844	0.4	0.91	RTN4RL1	94.04
cg15212956	chr21	35014245	-0.112	0.1323	0.4	0.91	ITSN1	3.17
cg10788618	chr17	46622022	-2.722	3.215	0.4	0.91	HOXB2	38.39
cg02479196	chr2	160569048	-0.4427	0.5229	0.4	0.91	MARCH7	4.74
cg25098077	chr10	97050963	-0.8471	1.001	0.4	0.91	PDLIM1	6.06
cg10061736	chrX	133756545	-0.8435	0.9963	0.4	0.91	PLAC1	34.26
cg11403874	chr2	170218594	-0.5946	0.7024	0.4	0.91	LRP2	4.19
cg13529755	chr1	149138398	-2.126	2.511	0.4	0.91		14.14
cg09494988	chr15	66162548	-0.1209	0.1428	0.4	0.91	RAB11A	3.57
cg02557922	chr2	595312	-2.295	2.71	0.4	0.91		53.17
cg24074495	chr5	52095950	-0.6773	0.8	0.4	0.91	ITGA1	5.63
cg22153728	chr1	25291584	-0.8794	1.039	0.4	0.91	RUNX3	76.81
cg12002820	chr15	65054827	-0.5309	0.6271	0.4	0.91	RBPMS2	82.37
cg01652190	chr22	50026171	2.194	2.591	0.4	0.91	C22orf34	35.22
cg27361847	chr5	2865179	-1.446	1.708	0.4	0.91		28.63
cg00050312	chr17	64299065	-0.5633	0.6653	0.4	0.91	PRKCA	4.39
cg25478600	chr11	2890605	3.941	4.655	0.4	0.91	KCNQ1DN	66.32
cg17323739	chr6	119043982	-0.4164	0.4919	0.4	0.91		90.42
cg09513996	chrX	48685182	1.103	1.302	0.4	0.91		89.3
cg05721281	chr3	197477555	-0.7484	0.884	0.4	0.91	FYTTD1	6.03
cg14898639	chr20	35423080	-0.2718	0.321	0.4	0.91	C20orf117	93.56
cg01447427	chr1	161128567	-0.8319	0.9827	0.4	0.91	USP21	64.54
cg14714578	chr13	31774336	-0.06887	0.08135	0.4	0.91	B3GALTL	1.34
cg06848073	chr1	11713540	-1.115	1.317	0.4	0.91	FBXO44	62.72
cg12912258	chr5	131630175	-0.06611	0.07809	0.4	0.91	SLC22A4	1.81
cg11882252	chr5	10307634	-0.1213	0.1433	0.4	0.91	CMBL	3.97
cg06927134	chr22	19118202	-0.3336	0.3941	0.4	0.91	DGCR14	88.16
cg03108344	chr6	150326762	-0.2546	0.3007	0.4	0.91	RAET1K	5.55
cg00948856	chr5	177589777	0.9499	1.122	0.4	0.91		23.11
cg26789597	chr1	21339979	0.7456	0.8807	0.4	0.91	EIF4G3	69.04
cg05711284	chr16	74697572	-0.4534	0.5355	0.4	0.91	RFWD3	92.98
cg21736038	chr18	47013328	-0.1309	0.1547	0.4	0.91	MIR1539	4.29
cg26195495	chr8	1906338	-2.078	2.455	0.4	0.91	ARHGEF10	42.77
cg20569141	chr1	28562373	-0.06111	0.07219	0.4	0.91	ATPIF1	1.68
cg18866183	chr15	80397886	-0.7555	0.8925	0.4	0.91	ZFAND6	87.53
cg05960240	chr19	58790971	-0.1829	0.2161	0.4	0.91	ZNF8	4.78
cg10170269	chr20	62256006	-0.9123	1.078	0.4	0.91	GMEB2	31.75
cg21051568	chr5	9365294	-1.397	1.651	0.4	0.91	SEMA5A	76.77
cg05013678	chr19	8408323	-0.1651	0.195	0.4	0.91	KANK3	1.86
cg19115280	chrX	3267962	-0.5011	0.592	0.4	0.91		11.59
cg14921939	chr20	43935460	-0.6608	0.7806	0.4	0.91	MATN4	9.69
cg26593228	chr10	88610737	-1.663	1.965	0.4	0.91	BMPR1A	72.44
cg24668150	chr10	27389076	-0.3528	0.4168	0.4	0.91	ANKRD26	4.28
cg01702356	chr8	143811384	-0.8721	1.03	0.4	0.91	C8orf55	88.27
cg08424491	chr20	3656074	-1.651	1.95	0.4	0.91	ADAM33	24.19
cg21027152	chr18	29671797	-0.06029	0.07123	0.4	0.91	RNF138	1.73
cg04418434	chr6	7110773	-0.4008	0.4734	0.4	0.91	RREB1	90.18
cg04870110	chr6	27596156	-1.772	2.094	0.4	0.91		70.98
cg11871960	chr14	97058777	0.08836	0.1044	0.4	0.91		2.52
cg16481280	chr6	32120955	0.334	0.3946	0.4	0.91	PPT2	5.63
cg06955954	chr13	114309225	1.586	1.873	0.4	0.91	ATP4B	35.74
cg08747368	chr12	49961505	-0.1232	0.1456	0.4	0.91	MCRS1	2.95
cg15577559	chr2	75874213	-0.05597	0.06612	0.4	0.91	MRPL19	1.68
cg16803185	chrX	114876128	-1.93	2.28	0.4	0.91	PLS3	60.57
cg12901165	chr11	47667585	-0.3919	0.463	0.4	0.91		90.47
cg23918953	chr12	68915528	-0.9295	1.098	0.4	0.91		81.56
cg10995082	chr12	111284795	-0.5764	0.681	0.4	0.91	CCDC63	2.66
cg09572053	chr6	34360501	-0.6907	0.816	0.4	0.91	NUDT3	2.41
cg09352647	chr6	112261156	-0.6391	0.755	0.4	0.91		76.64
cg12837919	chr3	117075024	-1.285	1.518	0.4	0.91		15.91
cg09305334	chr10	4867996	-1.637	1.933	0.4	0.91	AKR1E2	75.67
cg26891576	chr17	41277541	0.1466	0.1732	0.4	0.91	NBR2	4.58
cg06765217	chr14	38091644	1.191	1.407	0.4	0.91		5.22
cg13399755	chr1	27248121	-0.05694	0.06727	0.4	0.91	NUDC	1.84
cg04961620	chr16	70720083	-0.3832	0.4527	0.4	0.91	MTSS1L	8.83
cg17283838	chr1	93427260	-0.8649	1.022	0.4	0.91	FAM69A	10.34
cg13805400	chr12	100967294	-0.5421	0.6404	0.4	0.91	GAS2L3	6.97
cg10721440	chrX	108976619	0.881	1.041	0.4	0.91	ACSL4	5.09
cg17823999	chr2	27886354	-0.128	0.1512	0.4	0.91	SLC4A1AP	3.36
cg22625220	chr17	16119441	-0.8743	1.033	0.4	0.91	NCOR1	21.05
cg20720918	chr2	171785124	-0.8978	1.061	0.4	0.91	GORASP2	11.49
cg18108087	chr1	59762112	-0.1647	0.1945	0.4	0.91	FGGY	2.4
cg10786087	chr13	99092272	0.08259	0.09757	0.4	0.91	FARP1	98.77
cg06928484	chr1	160390288	3.078	3.636	0.4	0.91	VANGL2	88.02
cg17855783	chr1	15853005	0.1996	0.2359	0.4	0.91	DNAJC16	4.74
cg02355081	chr2	38150157	-0.7476	0.8833	0.4	0.91		90.73
cg10314760	chr10	123353654	-0.8078	0.9544	0.4	0.91	FGFR2	84.12
cg01039133	chr7	105752333	-0.3183	0.376	0.4	0.91	SYPL1	4.41
cg11854579	chr3	87276483	-0.6043	0.714	0.4	0.91	CHMP2B	5.73
cg08460387	chr1	26000291	-1.293	1.527	0.4	0.91	MAN1C1	89.53
cg03501095	chr20	61847800	-0.5002	0.591	0.4	0.91	YTHDF1	4.11
cg12906649	chr21	45581710	-2.399	2.834	0.4	0.91		77.01
cg09763325	chr11	65341556	0.2624	0.31	0.4	0.91	FAM89B	5.84
cg14936008	chr14	107260014	-2.97	3.509	0.4	0.91		66.94
cg21790657	chr18	77675478	0.3345	0.3953	0.4	0.91	PQLC1	93.16
cg05983218	chr8	41435453	-0.2117	0.2502	0.4	0.91	AGPAT6	1.41
cg17866680	chr15	82338403	-0.0598	0.07065	0.4	0.91	MEX3B	1.82
cg25912023	chr2	101801902	-0.8716	1.03	0.4	0.91		80.74
cg14853772	chr2	9613781	-1.205	1.424	0.4	0.91	IAH1	51.32
cg11842450	chr14	103576463	-1.164	1.375	0.4	0.91	C14orf73	31.69
cg27346088	chr10	61469843	-1.225	1.447	0.4	0.91	SLC16A9	12.21
cg22864462	chr8	3706763	-1.613	1.906	0.4	0.91	CSMD1	21.42
cg00934883	chr6	30711966	-0.5941	0.7019	0.4	0.91	IER3	12.9
cg13630574	chr20	2847327	-0.8522	1.007	0.4	0.91	VPS16	85.73
cg22296756	chr2	240305369	0.2961	0.3499	0.4	0.91	HDAC4	95.41
cg14474966	chr17	77808999	1.261	1.49	0.4	0.91	CBX4	44.79
cg07295248	chr9	79074560	-0.1885	0.2228	0.4	0.91	GCNT1	4.98
cg09806262	chr10	45914949	-0.4875	0.576	0.4	0.91	ALOX5	6.59
cg06173536	chr1	235814462	-0.8721	1.03	0.4	0.91	GNG4	81.03
cg06471596	chr7	101579936	1.133	1.339	0.4	0.91	CUX1	72.74
cg12300725	chr13	112983207	2.537	2.998	0.4	0.91		56.13
cg02123280	chr11	22454233	-2.582	3.051	0.4	0.91		37.26
cg24738321	chrX	153577041	-0.9474	1.119	0.4	0.91	FLNA	77.03
cg16661554	chr3	181420020	-0.2127	0.2513	0.4	0.91	SOX2OT	5.15
cg00509996	chr4	7595397	-1.283	1.516	0.4	0.91	SORCS2	31.56
cg11641742	chr12	98909522	-0.09746	0.1152	0.4	0.91	TMPO	1.44
cg27555479	chr16	80574649	-0.5569	0.658	0.4	0.91	DYNLRB2	2.7
cg14122403	chr5	121499498	1.047	1.238	0.4	0.91		62.9
cg03192897	chr1	170115351	-1.898	2.243	0.4	0.91	METTL11B	42.73
cg08440125	chr7	27702596	-0.5246	0.6199	0.4	0.91	HIBADH	5.48
cg15295963	chr22	24059732	-0.6334	0.7485	0.4	0.91	LOC91316	5.69
cg04216796	chr3	128770015	-1.134	1.34	0.4	0.91		86.22
cg08994698	chr16	88595618	0.06216	0.07345	0.4	0.91	ZFPM1	98.73
cg23089673	chr5	53245594	-1.297	1.532	0.4	0.91	ARL15	78.27
cg19075787	chr2	105372087	-1.67	1.973	0.4	0.91		33.01
cg26489108	chr9	975856	1.976	2.335	0.4	0.91	DMRT3	70.01
cg10451461	chr16	87090463	-1.501	1.774	0.4	0.91		44.77
cg05697231	chr15	74286614	0.3714	0.4389	0.4	0.91	PML	11.37
cg04067598	chr5	70751409	-0.1809	0.2138	0.4	0.91	BDP1	3.27
cg19581683	chr14	95883588	0.7556	0.8929	0.4	0.91		79.86
cg15514496	chr18	12287561	0.6122	0.7234	0.4	0.91		23.81
cg03679269	chrX	71351803	1.477	1.745	0.4	0.91	NHSL2	9.49
cg09035284	chr2	219850123	-0.08328	0.09842	0.4	0.91	FEV	2.28
cg13149304	chr21	27107483	0.1262	0.1491	0.4	0.91	ATP5J	3.76
cg26286961	chr8	19460208	-1.838	2.172	0.4	0.91	CSGALNACT1	39.3
cg14711859	chr11	8959438	-0.6089	0.7196	0.4	0.91	ASCL3	79.14
cg24720006	chr19	17448183	-0.2041	0.2412	0.4	0.91	GTPBP3	4.96
cg19794939	chr11	27494405	-0.257	0.3037	0.4	0.91	LGR4	4.58
cg08017233	chr11	78596690	-0.209	0.247	0.4	0.91	ODZ4	94.6
cg13604008	chr9	135906154	-0.2476	0.2926	0.4	0.91	GTF3C5	2.38
cg02095530	chr6	88105544	-0.4649	0.5494	0.4	0.91	C6orf164	90.64
cg12219390	chr11	2177018	0.843	0.9962	0.4	0.91	INS-IGF2	40.77
cg05375277	chr11	57283463	-0.0531	0.06275	0.4	0.91	SLC43A1	1.42
cg01103911	chr2	29044463	-1.222	1.444	0.4	0.91	SPDYA	15.94
cg08104202	chr1	169396712	0.2907	0.3435	0.4	0.91	C1orf114	3.69
cg09198866	chr22	36809318	-0.6936	0.8197	0.4	0.91		32.35
cg16359406	chr15	41696062	0.0979	0.1157	0.4	0.91	NDUFAF1	97.62
cg19427757	chr22	45148372	-0.05613	0.06634	0.4	0.91	ARHGAP8	1.61
cg13720581	chr6	32077017	-0.7102	0.8393	0.4	0.91	TNXB	8.12
cg20879939	chr12	10961541	-2.272	2.685	0.4	0.91		71.37
cg14851770	chr14	50065970	-0.1877	0.2218	0.4	0.91	PPIL5	2.38
cg14141331	chr3	107646658	-0.1369	0.1618	0.4	0.91	LOC285205	2.23
cg05136956	chr8	142435658	-0.7566	0.8942	0.4	0.91	PTP4A3	29.08
cg07796683	chr6	41413498	-0.2975	0.3516	0.4	0.91		92.97
cg24042517	chr17	46704410	-2.874	3.397	0.4	0.91	HOXB9	31.62
cg03236170	chr16	87915396	-0.8231	0.9728	0.4	0.91		15.39
cg05006449	chr19	54600295	-1.224	1.446	0.4	0.91	OSCAR	29.53
cg14652031	chr11	110583590	-1.018	1.203	0.4	0.91	ARHGAP20	6.41
cg01808706	chr15	41786623	-0.8286	0.9793	0.4	0.91	ITPKA	18.86
cg06216469	chrX	79826700	3.644	4.307	0.4	0.91		70.04
cg16786007	chr20	10200383	-0.7346	0.8682	0.4	0.91	SNAP25	5.45
cg11940219	chr16	30935557	-0.4151	0.4906	0.4	0.91	FBXL19	8.88
cg06680863	chr12	25649090	1.167	1.38	0.4	0.91	IFLTD1	30.21
cg03162916	chr17	77003152	0.6235	0.7369	0.4	0.91	CANT1	87.45
cg11871739	chr3	69590246	0.5274	0.6234	0.4	0.91		10.62
cg22458640	chr5	79703067	-0.8954	1.058	0.4	0.91	ZFYVE16	70.41
cg04608419	chr10	120517155	-0.7423	0.8773	0.4	0.91		90.31
cg12846656	chr5	72683866	-1.446	1.709	0.4	0.91		29.29
cg20759626	chr13	74250870	-0.6474	0.7652	0.4	0.91		86.19
cg19399402	chr17	41984774	-0.1175	0.1389	0.4	0.91	MPP2	3.04
cg18884368	chr20	31331841	-0.2015	0.2382	0.4	0.91	COMMD7	3.82
cg24778683	chr17	18897250	-0.6755	0.7984	0.4	0.91	SLC5A10	43.77
cg10171609	chr10	5405573	1.592	1.881	0.4	0.91	UCN3	83.6
cg18468917	chr12	47353065	-2.422	2.862	0.4	0.91		78.43
cg14846292	chr12	49726500	-1.712	2.024	0.4	0.91	C1QL4	56.21
cg12007596	chr12	6756678	-0.6742	0.7969	0.4	0.91	ACRBP	8.81
cg23513930	chr3	10334717	-0.6512	0.7696	0.4	0.91	GHRLOS	62.32
cg15305172	chr6	116892775	-0.6354	0.751	0.4	0.91	RWDD1	3.86
cg03523254	chr1	14337733	1.304	1.542	0.4	0.91		32.63
cg03825810	chr3	38888170	1.245	1.471	0.4	0.91	SCN11A	44.64
cg07254055	chr6	35011768	-1.12	1.323	0.4	0.91	ANKS1A	76.65
cg12665973	chr15	42867875	-0.6562	0.7756	0.4	0.91	STARD9	4.83
cg02256105	chr2	118593478	-0.6503	0.7686	0.4	0.91		31.73
cg15639974	chr1	214776453	-0.2684	0.3173	0.4	0.91	CENPF	3.72
cg27485790	chr12	131135293	-1.854	2.192	0.4	0.91		46.56
cg22835630	chr15	25434030	-2.578	3.047	0.4	0.91	SNORD115-29	54.77
cg26320219	chr2	220036660	-0.1833	0.2167	0.4	0.91	C2orf24	94.22
cg07053481	chrX	148714613	-1.345	1.589	0.4	0.91	TMEM185A	75.8
cg22419039	chr1	217263213	-2.167	2.561	0.4	0.91	ESRRG	49.1
cg16193733	chr6	132465076	-0.3838	0.4537	0.4	0.91		94.14
cg15933028	chr1	174128327	0.9385	1.109	0.4	0.91	RABGAP1L	4.85
cg25435338	chr11	68193570	0.06283	0.07426	0.4	0.91	LRP5	98.3
cg04501107	chr10	29821055	-0.9416	1.113	0.4	0.91	SVIL	93.61
cg22369048	chr19	45970962	-0.5989	0.7079	0.4	0.91	FOSB	7.23
cg23945081	chr2	179085229	-2.147	2.538	0.4	0.91	OSBPL6	52.33
cg15830607	chr12	110338073	-0.1005	0.1188	0.4	0.91	TCHP	2.01
cg00892999	chr4	892055	-0.5888	0.696	0.4	0.91	GAK	91.42
cg12480375	chr6	30135523	-1.841	2.176	0.4	0.91	TRIM15	35.47
cg17724054	chr5	81574408	-0.1435	0.1696	0.4	0.91	RPS23	4.62
cg26875805	chr1	166890429	1.557	1.841	0.4	0.91	ILDR2	26.13
cg10935615	chr12	7858668	-0.7028	0.8307	0.4	0.91		13.54
cg04645160	chr15	96913183	-0.3674	0.4342	0.4	0.91		90.59
cg04115025	chr22	32807879	-0.1632	0.193	0.4	0.91	C22orf28	3.4
cg11105472	chr7	149447524	-0.1852	0.219	0.4	0.91		95.26
cg01928136	chr2	1683948	2.048	2.421	0.4	0.91	PXDN	64.76
cg04815396	chr6	37226176	-0.08739	0.1033	0.4	0.91	TMEM217	3.01
cg06267927	chr12	498162	-0.08643	0.1022	0.4	0.91	KDM5A	2.44
cg17459204	chr8	68864523	-2.042	2.413	0.4	0.91	PREX2	20.11
cg14596713	chr3	47419568	-0.1863	0.2202	0.4	0.91		94.59
cg15776919	chr4	181463296	-2.461	2.909	0.4	0.91		65.41
cg14839830	chr5	147771993	-0.418	0.4941	0.4	0.91	FBXO38	90.74
cg03899054	chr8	143206674	-1.801	2.129	0.4	0.91		29.54
cg01024455	chr14	103691569	-0.9852	1.165	0.4	0.91		68.7
cg03803211	chr2	70313772	-0.4484	0.5301	0.4	0.91	PCBP1	2.56
cg09192294	chrX	64732622	-0.8916	1.054	0.4	0.91	LAS1L	72.32
cg03001234	chr1	1231000	-2.737	3.235	0.4	0.91	ACAP3	82.08
cg14580747	chr3	169384519	-2.031	2.401	0.4	0.91		27.23
cg24545687	chr12	132537711	-0.1666	0.1969	0.4	0.91	EP400	95.17
cg12229523	chr18	12408304	-0.3364	0.3977	0.4	0.91	SLMO1	6.14
cg07072704	chr22	45899736	0.5721	0.6763	0.4	0.91	FBLN1	13.84
cg05960850	chr2	2192366	-1.561	1.845	0.4	0.91	MYT1L	31.1
cg07977933	chr10	93300762	-1.045	1.236	0.4	0.91	LOC100188947	44.66
cg21616420	chr21	45710206	-1.437	1.698	0.4	0.91	AIRE	79.09
cg21952012	chr22	24954112	-0.4086	0.4831	0.4	0.91	SNRPD3	91.23
cg03437916	chr15	41555798	-0.9143	1.081	0.4	0.91	CHP	80.5
cg10981760	chr15	93352574	-0.1027	0.1214	0.4	0.91		1.31
cg18461021	chr18	74961002	-2.693	3.183	0.4	0.91	GALR1	28.06
cg25630676	chr12	69979622	-0.1175	0.1389	0.4	0.91	CCT2	2.68
cg17513943	chr10	27444487	-0.08615	0.1018	0.4	0.91	YME1L1	3.18
cg26976437	chr8	143781644	-1.127	1.332	0.4	0.91	LY6K	17.44
cg07879070	chr3	146756728	2.428	2.87	0.4	0.91		51.42
cg26530261	chr16	27280164	-0.2015	0.2383	0.4	0.91	NSMCE1	4.36
cg14768899	chr3	9002572	-0.405	0.4787	0.4	0.91	RAD18	92.53
cg17157498	chr19	1383493	-0.5233	0.6186	0.4	0.91	NDUFS7	5.2
cg25246431	chr11	12398874	-0.1793	0.212	0.4	0.91	PARVA	2.94
cg15369743	chr2	42721425	-0.2243	0.2652	0.4	0.91	KCNG3	3.04
cg14617608	chr9	33078216	-1.261	1.491	0.4	0.91		67.66
cg24854292	chr7	7221711	-0.1698	0.2007	0.4	0.91	C1GALT1	2.96
cg04979964	chr12	2905365	-0.07143	0.08444	0.4	0.91	FKBP4	2.14
cg07081267	chr7	131012545	-0.05502	0.06505	0.4	0.91	MKLN1	1.39
cg19516279	chr5	151153922	-1.235	1.46	0.4	0.91	G3BP1	58.67
cg27349244	chr12	122611918	-0.1999	0.2363	0.4	0.91	MLXIP	93.98
cg05209584	chr5	127873283	-0.7743	0.9154	0.4	0.91	FBN2	5.69
cg17126533	chr19	18303927	-0.2967	0.3508	0.4	0.91	MPV17L2	4.39
cg08780218	chr5	172194729	-0.6552	0.7746	0.4	0.91		82.29
cg17037018	chr1	28423519	-1.056	1.248	0.4	0.91	LOC653566	69.27
cg24216889	chr15	43785387	0.09388	0.111	0.4	0.91	TP53BP1	3.33
cg24433287	chr1	38261057	0.2339	0.2765	0.4	0.91	MANEAL	4.95
cg23373626	chr5	141031295	0.7363	0.8705	0.4	0.91	FCHSD1	14.39
cg08103691	chr22	27835596	1.416	1.674	0.4	0.91		46.98
cg20568140	chr3	46739004	0.712	0.8418	0.4	0.91		81.3
cg15865771	chr17	12920709	-0.3786	0.4476	0.4	0.91	ELAC2	6.54
cg01879988	chr8	22038142	-0.5517	0.6522	0.4	0.91	BMP1	89.69
cg24432048	chr1	3827651	-1.355	1.602	0.4	0.91	LOC100133612	9.79
cg02820242	chr7	1869004	0.1304	0.1542	0.4	0.91	MAD1L1	98.3
cg19606881	chr19	35626449	0.1865	0.2204	0.4	0.91	LGI4	4.58
cg22518079	chr18	42531070	-0.8294	0.9806	0.4	0.91	SETBP1	88.2
cg07575466	chr1	40769708	-1.642	1.941	0.4	0.91	COL9A2	87.91
cg11301254	chr5	40756440	-0.7099	0.8394	0.4	0.91	TTC33	10.89
cg11673471	chrX	128977578	1.651	1.952	0.4	0.91	ZDHHC9	21.81
cg07658614	chrX	44402068	-0.8053	0.9522	0.4	0.91	FUNDC1	3.46
cg23157190	chr2	75060880	0.3365	0.3979	0.4	0.91	HK2	12.88
cg03768859	chr19	1982099	-0.2426	0.2868	0.4	0.91		93.39
cg23983710	chr10	370756	-0.5396	0.638	0.4	0.91	DIP2C	93.52
cg18419164	chr3	107646471	-0.1535	0.1814	0.4	0.91	LOC285205	2.94
cg14558191	chr3	45943637	0.3744	0.4427	0.4	0.91	CCR9	96.55
cg19943325	chr12	77018107	-0.295	0.3488	0.4	0.91		93.1
cg22718431	chr7	35577163	-0.2508	0.2965	0.4	0.91		2.33
cg10201402	chr6	31938527	-0.484	0.5723	0.4	0.91	STK19	76.85
cg14743055	chr21	43430222	-0.5633	0.666	0.4	0.91	ZNF295	4.77
cg21516287	chr7	150020855	-0.6177	0.7304	0.4	0.91	ACTR3C	5.36
cg06749715	chr14	37132291	-1.503	1.777	0.4	0.91	PAX9	51.04
cg21876918	chr19	2085483	-1.402	1.657	0.4	0.91	MOBKL2A	48.57
cg08855395	chr1	231296818	0.7377	0.8723	0.4	0.91		69.97
cg10660903	chr17	45307606	-0.6645	0.7857	0.4	0.91		11.12
cg09963892	chr15	88496177	-0.9804	1.159	0.4	0.91	NTRK3	59.59
cg03566156	chr12	49319558	-1.048	1.239	0.4	0.91	FKBP11	15.66
cg08644511	chr1	9171147	-0.2431	0.2875	0.4	0.91	GPR157	6.7
cg09043403	chr6	161648811	0.5645	0.6675	0.4	0.91	AGPAT4	76.61
cg06832791	chr8	28256782	-0.4567	0.5401	0.4	0.91		90
cg20948409	chr3	113841596	-0.6896	0.8154	0.4	0.91		16.94
cg11223512	chr8	143615353	1.202	1.421	0.4	0.91	BAI1	45.68
cg25813582	chr17	42277860	-0.1669	0.1974	0.4	0.91		4.82
cg01306510	chr6	36646540	-0.304	0.3595	0.4	0.91	CDKN1A	3.02
cg23252336	chr2	132548153	-1.273	1.505	0.4	0.91		79.5
cg16518167	chr17	25813312	-1.212	1.434	0.4	0.91	KSR1	84.13
cg23337754	chr15	78632859	-3.777	4.467	0.4	0.91	CRABP1	32.32
cg21838933	chr7	148481907	-1.041	1.231	0.4	0.91	CUL1	87.03
cg15328131	chr2	180427325	1.851	2.189	0.4	0.91	ZNF385B	32.44
cg03586379	chr3	140660603	-0.6316	0.7469	0.4	0.91	SLC25A36	4.46
cg00669594	chr6	33156845	-0.7368	0.8713	0.4	0.91	COL11A2	52.95
cg24692177	chr1	86045936	-0.2774	0.328	0.4	0.91	CYR61	10.41
cg02799688	chr12	48551474	-0.1621	0.1917	0.4	0.91	ASB8	2.41
cg26195358	chr14	34034105	-1.999	2.364	0.4	0.91	NPAS3	77.39
cg11457534	chr11	133816062	-1.122	1.326	0.4	0.91	IGSF9B	57.47
cg07647353	chr10	71333186	-0.1451	0.1715	0.4	0.91	NEUROG3	2.25
cg20066120	chr12	120554733	-0.06624	0.07833	0.4	0.91	RAB35	1.16
cg15797933	chr19	51018014	-0.9636	1.139	0.4	0.91	ASPDH	21.39
cg00118365	chr5	140779112	-1.85	2.187	0.4	0.91	PCDHGA4	66.59
cg07657142	chr6	56911409	-0.1317	0.1558	0.4	0.91	KIAA1586	3.56
cg00146837	chr17	60142491	-0.1292	0.1528	0.4	0.91	MED13	2.8
cg02491947	chr18	56117145	-2.818	3.333	0.4	0.91	MIR122	12.04
cg09809710	chr13	112333310	-1.567	1.853	0.4	0.91		48.84
cg22863637	chr7	42287188	0.5973	0.7063	0.4	0.91		11.36
cg09322534	chr1	43427192	-1.157	1.368	0.4	0.91		73.7
cg06314333	chr7	129425532	-1.407	1.663	0.4	0.91		12.5
cg08248955	chr7	98972160	-0.5907	0.6986	0.4	0.91	ARPC1B	5.18
cg16245716	chr12	31456880	-0.4372	0.5171	0.4	0.91	FAM60A	91.13
cg03790250	chr4	20256326	-2.285	2.702	0.4	0.91	SLIT2	40.69
cg13694471	chr20	43595031	-0.08798	0.1041	0.4	0.91	STK4	1.05
cg04192740	chr5	171605778	-0.6822	0.8068	0.4	0.91	STK10	65.31
cg00713214	chr20	44453049	-0.8595	1.016	0.4	0.91	TNNC2	19.67
cg20215598	chr4	763475	-0.2825	0.3341	0.4	0.91	PCGF3	94.72
cg04298323	chr10	95372195	0.9664	1.143	0.4	0.91	PDE6C	68.33
cg05173987	chr15	90455332	0.9774	1.156	0.4	0.91	C15orf38	61.67
cg27261412	chr19	15550742	-1.362	1.611	0.4	0.91	WIZ	76.05
ch.X.16035608F	chrX	16125687	-0.1962	0.2321	0.4	0.91		16.27
cg20821424	chr1	117754304	-1.014	1.2	0.4	0.91	VTCN1	44.37
cg20694545	chr11	83334498	-0.7837	0.9268	0.4	0.91	DLG2	87.6
cg06983765	chr8	1365906	2.446	2.893	0.4	0.91		51.06
cg16788942	chr16	1330356	-1.008	1.192	0.4	0.91		40.15
cg26186546	chr10	123913451	-0.4254	0.5031	0.4	0.91	TACC2	89.56
cg24158075	chr5	1038151	-1.569	1.856	0.4	0.91	NKD2	67.2
cg08033845	chr14	105286102	-0.5737	0.6785	0.4	0.91	MGC23270	84.64
cg23151051	chr2	75789908	-0.5983	0.7076	0.4	0.91	FAM176A	37.96
cg01263716	chr11	2951590	-1.212	1.433	0.4	0.91	PHLDA2	8.7
cg26540410	chr7	44579425	-0.9265	1.096	0.4	0.91	NPC1L1	82.39
cg21181594	chr9	136500855	-2.32	2.743	0.4	0.91	DBH	64.84
cg03082763	chr19	12662438	-0.3328	0.3936	0.4	0.91	ZNF564	4.29
cg11049298	chr5	137089619	-0.1677	0.1984	0.4	0.91	HNRNPA0	3.09
cg22825979	chr13	50571203	-0.3221	0.381	0.4	0.91	TRIM13	7.69
cg22180580	chr6	138867046	0.82	0.9698	0.4	0.91	NHSL1	38.88
cg14835981	chr7	752715	0.73	0.8634	0.4	0.91	PRKAR1B	87.98
cg11361344	chr2	220361467	-3.109	3.677	0.4	0.91		50.36
cg17660446	chr20	2489550	0.08975	0.1062	0.4	0.91	ZNF343	3.67
cg25677314	chr17	21192412	-0.3266	0.3863	0.4	0.91	MAP2K3	90.93
cg03578662	chr1	40157289	-0.8494	1.005	0.4	0.91	HPCAL4	4.8
cg12843453	chr5	880817	0.402	0.4754	0.4	0.91	BRD9	86.05
cg16253249	chr18	77211212	-1.51	1.786	0.4	0.91	NFATC1	66.77
cg03234775	chr6	32138260	-0.5662	0.6696	0.4	0.91	AGPAT1	92.86
cg22540600	chr5	149907684	-0.5413	0.6402	0.4	0.91	NDST1	85.11
cg06572953	chr16	82204046	-0.4717	0.5579	0.4	0.91	MPHOSPH6	4.98
cg06940851	chr2	170683823	0.708	0.8374	0.4	0.91	UBR3	10.85
cg22984786	chr11	73694157	0.3473	0.4107	0.4	0.91	UCP2	2.8
cg11708116	chr6	169426333	-2.219	2.625	0.4	0.91		42.28
cg22583333	chr2	198670143	-0.1713	0.2026	0.4	0.91	PLCL1	3.95
cg15746696	chr19	58400494	-0.2355	0.2786	0.4	0.91	ZNF814	3.7
cg23291305	chr14	37641726	-1.205	1.426	0.401	0.91	SLC25A21	5.23
cg09890536	chr1	95582751	-0.5174	0.612	0.401	0.91	TMEM56	4.58
cg03035921	chr2	122407209	-0.0832	0.09841	0.401	0.91	CLASP1	1.76
cg11109374	chr7	79082186	-0.6216	0.7352	0.401	0.91	MAGI2	6.45
cg13202122	chr1	65886182	0.2034	0.2406	0.401	0.91	LEPROT	4.85
cg26363167	chr8	42010494	-0.4855	0.5743	0.401	0.91	AP3M2	2.37
cg05076221	chr7	27182637	-0.8232	0.9736	0.401	0.91	HOXA5	14.34
cg11615303	chr6	33239457	-0.09552	0.113	0.401	0.91	VPS52	2.93
cg15650227	chr7	33945201	-0.1423	0.1683	0.401	0.91	BMPER	2.28
cg05027079	chr8	142397012	-0.2372	0.2806	0.401	0.91		3.33
cg03327570	chr2	145304883	-2.164	2.559	0.401	0.91		51.71
cg11713664	chr1	202995853	-0.405	0.479	0.401	0.91		6.59
cg10146008	chr1	3042310	1.852	2.191	0.401	0.91	PRDM16	51.62
cg18201871	chr12	119582189	-0.4744	0.5612	0.401	0.91	SRRM4	89.64
cg21004325	chr7	111846915	-0.06947	0.08218	0.401	0.91	ZNF277	1.75
cg02789045	chr3	142644867	-1.098	1.299	0.401	0.91		84.87
cg04248279	chr17	184833	-1.81	2.141	0.401	0.91	RPH3AL	64.75
cg00653870	chr5	176923028	-0.872	1.031	0.401	0.91	PDLIM7	54
cg00029233	chr17	43227453	-0.3097	0.3663	0.401	0.91	HEXIM1	3.63
cg04019076	chr5	1269992	0.9441	1.117	0.401	0.91	TERT	81.92
cg06338708	chr4	115843933	-3.195	3.779	0.401	0.91	NDST4	64.53
cg03899721	chr8	8748792	0.1026	0.1214	0.401	0.91	MFHAS1	98.62
cg00281551	chr4	41884566	-2.833	3.351	0.401	0.91		44.3
cg10610482	chr11	108093212	0.1772	0.2097	0.401	0.91	ATM	4.26
cg02702107	chr12	22218253	-0.7991	0.9452	0.401	0.91	CMAS	89.09
cg03802698	chr12	52993560	1.414	1.673	0.401	0.91	KRT72	45.56
cg00302587	chr10	51576241	-0.4036	0.4775	0.401	0.91	NCOA4	91.25
cg07184237	chr7	150754081	0.6682	0.7904	0.401	0.91	CDK5	20.76
cg24371152	chr4	159592377	-0.3849	0.4553	0.401	0.91	C4orf46	5.26
cg23280506	chr17	14201938	2.136	2.526	0.401	0.91		40.59
cg04659961	chr10	134827454	-1.977	2.338	0.401	0.91		74.87
cg14542207	chr20	2633154	-0.5003	0.5919	0.401	0.91	NOP56	3.31
cg19755171	chr17	79197747	-1.811	2.142	0.401	0.91	AZI1	29.59
cg07270021	chr8	60627336	-0.7216	0.8537	0.401	0.91		82.34
cg01378515	chr3	124773106	-0.856	1.013	0.401	0.91	HEG1	67.6
cg19086455	chr22	51066757	-0.07031	0.08317	0.401	0.91	ARSA	1.73
cg11313951	chr4	147393712	-0.8407	0.9946	0.401	0.91	SLC10A7	89.37
cg06272054	chr12	46766548	-0.05871	0.06945	0.401	0.91	SLC38A2	1.38
cg19755108	chr5	176434079	-1.244	1.472	0.401	0.91	UIMC1	52.68
cg16200513	chrX	110925018	-1.18	1.396	0.401	0.91	ALG13	8.37
cg01869960	chr2	136289456	-0.4147	0.4906	0.401	0.91	R3HDM1	4.68
cg12551983	chr1	3720588	-0.8413	0.9953	0.401	0.91		81.65
cg05825244	chr20	2730488	-1.965	2.324	0.401	0.91	EBF4	35.17
cg18422058	chr14	78951762	-1.507	1.782	0.401	0.91	NRXN3	11.61
cg17635903	chr4	4871426	2.726	3.225	0.401	0.91		34.88
cg14049615	chr4	87928107	-0.5036	0.5958	0.401	0.91	AFF1	5.94
ch.2.88629272F	chr2	88848157	-0.07888	0.09331	0.401	0.91		2.62
cg04700938	chr1	45965449	0.1639	0.1939	0.401	0.91	CCDC163P	3.88
cg23629913	chr10	133769964	-0.2608	0.3086	0.401	0.91	PPP2R2D	93.08
cg08353937	chr2	69969063	1.025	1.213	0.401	0.91	ANXA4	4.01
cg11555666	chr17	78172397	0.9148	1.082	0.401	0.91	CARD14	89.35
cg02250046	chr10	101825185	-1.415	1.674	0.401	0.91	CPN1	28.04
cg18199495	chr1	19655472	-0.4748	0.5618	0.401	0.91	PQLC2	82.41
cg20381140	chr3	126645244	-0.3412	0.4037	0.401	0.91	CHCHD6	86.8
cg23343444	chr1	149859469	-0.2654	0.314	0.401	0.91	HIST2H2AB	2.15
cg06791546	chr2	863938	-2.799	3.312	0.401	0.91		35.34
cg09203057	chr19	1307668	0.6798	0.8042	0.401	0.91		26.31
cg15996154	chr2	74270286	0.4795	0.5673	0.401	0.91		91.24
cg00453374	chr7	27701825	-0.1181	0.1397	0.401	0.91	HIBADH	3.08
cg12015526	chr17	36622522	0.4506	0.5332	0.401	0.91	ARHGAP23	85.08
cg21031226	chr8	142203096	0.3685	0.4359	0.401	0.91	DENND3	94.52
cg21442419	chr1	2182373	0.3877	0.4587	0.401	0.91	SKI	94.08
cg04423187	chr19	15375450	0.2373	0.2807	0.401	0.91	BRD4	94.63
cg01880929	chr2	36614588	-1.218	1.441	0.401	0.91	CRIM1	52.82
cg02624067	chr10	25507202	-0.7824	0.9257	0.401	0.91	GPR158	23.66
cg00343906	chr1	1696692	-0.2995	0.3544	0.401	0.91	NADK	93.69
cg18899058	chr7	98581413	-0.4286	0.5071	0.401	0.91	TRRAP	90.54
cg23968113	chr2	1234756	1.924	2.277	0.401	0.91	SNTG2	83.11
cg23823833	chr3	159075576	-0.8553	1.012	0.401	0.91	SCHIP1	81.68
cg01000236	chr16	1262174	-2.504	2.963	0.401	0.91	CACNA1H	82.92
cg15065340	chr3	195632915	-1.277	1.511	0.401	0.91	TNK2	77.88
cg26059977	chr11	110916892	-1.693	2.003	0.401	0.91		84.11
cg18834200	chr2	172017416	-0.6002	0.7101	0.401	0.91	TLK1	5.72
cg01314643	chrX	62570863	1.36	1.609	0.401	0.91	SPIN4	7.66
cg12097330	chr17	79050221	-0.8499	1.006	0.401	0.91	BAIAP2	65.44
cg16558253	chr16	72132732	-0.3004	0.3554	0.401	0.91	DHX38	94.44
cg02599225	chr10	81838473	-0.1702	0.2013	0.401	0.91	LOC219347	2.14
cg14480891	chr17	78194009	-0.2901	0.3433	0.401	0.91	SLC26A11	5.01
cg09515947	chr16	62070005	-0.2128	0.2518	0.401	0.91	CDH8	2.33
cg02458483	chr1	33206805	-0.8247	0.9758	0.401	0.91	KIAA1522	67.61
cg06860352	chr19	14142585	-0.05935	0.07022	0.401	0.91	IL27RA	1.5
cg16040995	chr10	135273684	-1.093	1.293	0.401	0.91	LOC619207	53.37
cg15074032	chr12	131456680	-0.9941	1.176	0.401	0.91	GPR133	90.43
cg13904970	chr5	123987667	-0.06513	0.07707	0.401	0.91	ZNF608	1.5
cg03590464	chr2	120189318	-0.3676	0.435	0.401	0.91	TMEM37	4.19
cg16003832	chr14	21093818	-1.09	1.29	0.401	0.91		77.05
cg15249062	chr17	2415618	-0.2197	0.2599	0.401	0.91	METT10D	5
cg14086160	chr1	159895389	-0.1051	0.1244	0.401	0.91	TAGLN2	3.11
cg03071195	chr9	5109889	-0.5236	0.6196	0.401	0.91	JAK2	92.05
cg25818882	chr19	12886379	-0.2153	0.2548	0.401	0.91	HOOK2	4.23
cg20251110	chr12	124813301	-0.2587	0.3061	0.401	0.91	NCOR2	93.68
cg05523085	chr15	52821854	-0.09077	0.1074	0.401	0.91	MYO5A	1.9
cg18123911	chr1	1550773	-0.06143	0.07269	0.401	0.91	MIB2	1.94
cg13828600	chr7	23144799	0.3876	0.4587	0.401	0.91	KLHL7	7.32
cg09287629	chr2	203036208	-1.411	1.67	0.401	0.91		23.29
cg14249876	chr7	44143993	-0.09363	0.1108	0.401	0.91	AEBP1	2.77
cg06507244	chr10	127569494	0.7752	0.9173	0.401	0.91	DHX32	83.08
cg06790069	chr1	40203513	2.325	2.751	0.401	0.91	PPIE	78.02
cg12276298	chr10	74927863	-0.07501	0.08876	0.401	0.91	ECD	2.06
cg14517119	chr5	45678610	-1.945	2.302	0.401	0.91	HCN1	39.83
cg04647516	chr9	97766650	-0.2014	0.2383	0.401	0.91	C9orf3	3.13
cg19975543	chr11	125462536	-0.1867	0.221	0.401	0.91	STT3A	2.77
cg03226554	chr1	28573817	-0.207	0.2449	0.401	0.91		4.52
cg24690054	chr3	127176257	-1.227	1.452	0.401	0.91		13.88
cg09181015	chr5	158104558	1.746	2.067	0.401	0.91		31.36
cg00003513	chr1	10757436	-0.2849	0.3371	0.401	0.91	CASZ1	94.04
cg21413219	chr1	6299374	-1.005	1.19	0.401	0.91		62.01
cg11197015	chr10	133795796	-0.05791	0.06852	0.401	0.91	BNIP3	1.84
cg18625610	chr19	3819013	-0.9129	1.08	0.401	0.91	ZFR2	21.44
cg16308128	chr19	41083130	-0.1189	0.1407	0.401	0.91	SHKBP1	3.51
cg23739046	chr7	100305063	-0.8553	1.012	0.401	0.91	POP7	76.58
cg03214052	chr1	54943488	0.2908	0.3441	0.401	0.91		90.94
cg09790829	chr6	91007365	-0.573	0.6781	0.401	0.91	BACH2	76.31
cg00120157	chr7	4349460	-2.177	2.576	0.401	0.91		81.94
cg02290617	chr22	50513520	-0.907	1.073	0.401	0.91	MLC1	41.22
cg05019854	chr8	125385504	0.1116	0.1321	0.401	0.91	TMEM65	3.1
cg04557695	chr7	92466167	-0.1518	0.1797	0.401	0.91	CDK6	4.36
cg24730564	chr14	106938322	-1.926	2.279	0.401	0.91	LOC100133469	27.84
cg22942384	chr21	46424715	-0.8813	1.043	0.401	0.91	NCRNA00162	35.03
cg13557417	chr1	29474995	-0.4026	0.4765	0.401	0.91	SFRS4	93.46
cg18818644	chr6	147924672	-1.574	1.862	0.401	0.91		75.18
cg19843540	chr4	183957914	-1.073	1.27	0.401	0.91	FAM92A3	55.25
cg00196012	chr8	67624661	-0.2574	0.3046	0.401	0.91	SGK3	7.8
cg26094470	chr10	75187383	-0.2022	0.2393	0.401	0.91	ZMYND17	94.85
cg14146583	chr9	130689749	0.1442	0.1707	0.401	0.91	PIP5KL1	4.07
cg24928389	chr17	36713455	-0.8043	0.9518	0.401	0.91	SRCIN1	79.73
cg08003613	chr5	92917334	-0.4758	0.5631	0.401	0.91	FLJ42709	9.38
cg13662644	chr19	7677237	2.003	2.371	0.401	0.91	KIAA1543	75.67
cg17158059	chr2	55746762	-0.09842	0.1165	0.401	0.91	CCDC104	2.79
cg14836555	chr14	24743391	-0.6854	0.8111	0.401	0.91		88.08
cg19243330	chr12	53552274	-0.4479	0.53	0.401	0.91	CSAD	75.72
cg27166661	chr10	114710533	-0.08967	0.1061	0.401	0.91	TCF7L2	2.34
cg06837552	chr11	68626745	-0.9854	1.166	0.401	0.91		87.55
cg01217666	chr12	57472591	0.2362	0.2795	0.401	0.91	TMEM194A	6.1
cg01956158	chr8	132916947	-0.4503	0.5329	0.401	0.91	EFR3A	4.36
cg12813192	chr5	41252118	-0.4627	0.5476	0.401	0.91	C6	88.98
cg06994652	chr2	1846447	-2.23	2.639	0.401	0.91	MYT1L	37.72
cg14560022	chr5	172189315	2.661	3.149	0.401	0.91		47.57
cg06019229	chr5	61601629	0.274	0.3243	0.401	0.91	KIF2A	5.47
cg01757745	chr10	134755601	0.9121	1.079	0.401	0.91	C10orf93	25.68
cg15359321	chr3	24203479	-0.6636	0.7854	0.401	0.91	THRB	17.48
cg07224733	chr2	112812628	0.3882	0.4595	0.401	0.91	TMEM87B	10.71
cg22294804	chr8	26484149	-0.3909	0.4626	0.401	0.91	DPYSL2	89.07
cg24155427	chr1	31242051	1.081	1.279	0.401	0.91		42.05
cg02909176	chr13	113426343	1.589	1.88	0.401	0.91	ATP11A	77.28
cg26779305	chr17	11985228	-0.1957	0.2317	0.401	0.91	MAP2K4	94.08
cg04969688	chr15	30114816	-0.4694	0.5555	0.401	0.91	TJP1	6.48
cg25314152	chr12	133295495	1.267	1.499	0.401	0.91	PGAM5	71.78
cg22400059	chr1	10571508	-0.9531	1.128	0.401	0.91	PEX14	83.99
cg00281837	chr2	231855218	0.8959	1.06	0.401	0.91		65.3
cg17008052	chr11	66112445	-0.6075	0.719	0.401	0.91	BRMS1	12.86
cg17207552	chrX	39767775	-0.5231	0.6191	0.401	0.91		11.33
cg03173936	chr2	107611222	2.786	3.297	0.401	0.91		62.34
cg14672496	chr18	21087552	-1.13	1.338	0.401	0.91	C18orf8	84.81
cg10088460	chr16	34375288	1.793	2.122	0.401	0.91		33.86
cg16827057	chr17	73257779	-0.06636	0.07854	0.401	0.91	MRPS7	1.73
cg05416141	chr14	44249395	3.358	3.974	0.401	0.91		50.56
cg07042170	chr8	8831422	-1.317	1.559	0.401	0.91		46.55
cg07036918	chr11	9113179	-2.211	2.617	0.401	0.91	SCUBE2	23.26
cg22729438	chr15	30260459	-0.7036	0.8327	0.401	0.91		13.62
cg07494617	chr22	35820096	-0.3484	0.4123	0.401	0.91	MCM5	91.73
cg21564728	chr17	62398573	-0.09235	0.1093	0.401	0.91		2.12
cg20366603	chr17	7218821	-0.9968	1.18	0.401	0.91	GPS2	5.36
cg19038397	chr5	149996705	-0.2028	0.2401	0.401	0.91	SYNPO	93.98
cg27133224	chr15	75138105	-1.174	1.39	0.401	0.91	SCAMP2	77.01
cg22328426	chr19	50830438	-0.8704	1.03	0.401	0.91	KCNC3	36.43
cg01818121	chr15	72476917	0.8154	0.9651	0.401	0.91	GRAMD2	15.75
cg01986665	chr19	12168354	-0.6867	0.8128	0.401	0.91	ZNF878	78.03
cg22600945	chr13	27825611	-0.08019	0.09491	0.401	0.91	RPL21	1.96
cg22903848	chr3	194924418	-0.4602	0.5447	0.401	0.91	C3orf21	72.88
cg25315816	chr12	96252245	-0.9404	1.113	0.401	0.91	SNRPF	8.04
cg05168368	chr6	14209372	-0.3201	0.3789	0.401	0.91		89.97
cg08065101	chr2	182521918	-0.2377	0.2813	0.401	0.91	CERKL	5.58
cg21875168	chr6	156722340	1.69	2	0.401	0.91		39.88
cg14579898	chr4	103179053	-0.5612	0.6642	0.401	0.91	SLC39A8	17.24
cg13083032	chr7	1716567	0.8699	1.03	0.401	0.91		15.76
cg12817260	chr4	140464744	-0.2856	0.338	0.401	0.91	SETD7	95.27
cg25213546	chr15	84116920	-0.237	0.2806	0.401	0.91	SH3GL3	5.96
cg05226462	chr16	3162453	0.253	0.2995	0.401	0.91	ZNF205	7.54
cg03152353	chr9	139417194	-1.237	1.464	0.401	0.91	NOTCH1	82.78
cg11464091	chr9	84304983	-0.8996	1.065	0.401	0.91	TLE1	7.52
cg04587617	chr17	37907944	0.3213	0.3804	0.401	0.91		92.29
cg12072611	chr14	22433693	0.4381	0.5185	0.401	0.91		8.56
cg07383539	chr6	31462234	-0.4165	0.493	0.401	0.91		3.28
cg18457775	chr11	108093680	-0.06579	0.07787	0.401	0.91	ATM	1.54
cg17767931	chr3	66293366	-0.8678	1.027	0.401	0.91	SLC25A26	89.7
cg19623835	chr15	25480005	-1.218	1.442	0.401	0.91	SNORD115-29	41.49
cg04901835	chr1	9127501	-0.5666	0.6707	0.401	0.91	SLC2A5	34.28
cg22011888	chr11	63856712	-0.9435	1.117	0.401	0.91	MACROD1	74.23
cg00032227	chr17	72772512	-0.05565	0.06588	0.401	0.91	TMEM104	1.55
cg27001893	chr8	22106571	-0.5279	0.6249	0.401	0.91	POLR3D	54.07
cg17713954	chr8	104511281	-0.4237	0.5016	0.401	0.91		7.99
cg26170499	chr17	78635363	-0.299	0.354	0.401	0.91	RPTOR	94.7
cg01877352	chr11	60775233	0.4605	0.5451	0.401	0.91	CD6	5.25
cg23025752	chr3	66433559	-0.2884	0.3414	0.401	0.91	LRIG1	92.41
cg08190913	chr8	70978351	-1.52	1.799	0.401	0.91	PRDM14	51.61
cg17099397	chr1	108508185	-0.6567	0.7774	0.401	0.91	VAV3	5.26
cg11675172	chr1	45121648	-0.467	0.5527	0.401	0.91	TMEM53	82.02
cg16043888	chr19	6670865	-1.056	1.25	0.401	0.91	TNFSF14	45.72
cg07018708	chr6	144334983	0.4708	0.5573	0.401	0.91	PLAGL1	89.87
cg05847772	chr11	118122973	-0.1712	0.2026	0.401	0.91	MPZL3	4.09
cg16354345	chr15	49012706	-1.257	1.488	0.401	0.91		88.95
cg21064333	chr15	63613902	-1.782	2.11	0.401	0.91		66.9
cg05079049	chr16	55364843	1.822	2.156	0.401	0.91		40.88
cg15336765	chr12	50355307	-0.07649	0.09055	0.401	0.91	AQP5	2.1
cg27596890	chr16	49621173	-1.325	1.569	0.401	0.91	ZNF423	78
cg25220065	chr12	112847133	-0.06166	0.07299	0.401	0.91	RPL6	2.21
cg23409074	chr8	67090798	-1.985	2.35	0.401	0.91	CRH	26.02
cg17584288	chr7	98568380	-0.4334	0.513	0.401	0.91	TRRAP	91.93
cg11041994	chr3	164059124	-1.673	1.98	0.401	0.91		75.45
cg02878040	chr15	42787816	-0.1009	0.1194	0.401	0.91	SNAP23	3.4
cg02254554	chr14	54421393	-0.4737	0.5608	0.401	0.91	BMP4	5.55
cg16174234	chr19	33463305	-0.2824	0.3343	0.401	0.91	C19orf40	3.93
cg02716490	chr2	242986091	-2.298	2.72	0.401	0.91		36.26
cg04758034	chr3	196160269	-0.8328	0.9858	0.401	0.91	UBXN7	8.28
cg24479552	chr19	35841581	-1.465	1.734	0.401	0.91	FFAR1	40.05
cg12286963	chr11	72433438	0.09955	0.1178	0.401	0.91	ARAP1	2.98
cg22679740	chr3	64257335	-1.286	1.522	0.401	0.91		67.29
cg04632887	chr20	3065559	-0.4209	0.4982	0.401	0.91	AVP	95.12
cg08462678	chr12	120428065	-0.5505	0.6516	0.401	0.91	CCDC64	8.01
cg14052235	chr19	853145	-0.8607	1.019	0.401	0.91	ELANE	6.52
cg15567057	chr4	108641439	0.4563	0.5401	0.401	0.91	PAPSS1	3.99
cg25520910	chr2	114576197	0.3576	0.4234	0.401	0.91		5.74
cg21321735	chr2	241760164	-0.5212	0.617	0.401	0.91	KIF1A	3.73
cg02911696	chr6	44041467	-0.1559	0.1845	0.401	0.91		2.55
cg20485733	chr17	2798136	-0.7583	0.8977	0.401	0.91	RAP1GAP2	90.9
cg00731062	chr3	153202275	1.236	1.463	0.401	0.91	C3orf79	32.41
cg24156006	chr1	147599126	-0.5871	0.6951	0.401	0.91	NBPF11	27.05
cg17174146	chr11	74303501	-0.188	0.2225	0.401	0.91	POLD3	5.64
cg18051668	chr17	55126941	-0.1563	0.185	0.401	0.91		94.33
cg24177093	chr5	180650516	-0.06286	0.07442	0.401	0.91	TRIM41	1.78
cg04911005	chr3	158390632	-0.6402	0.758	0.401	0.91	LXN	8.61
cg17321888	chr5	569750	-1.308	1.548	0.401	0.91		43.5
cg19904653	chr8	37707692	0.9255	1.096	0.401	0.91	BRF2	12.19
cg18417758	chr18	46574270	0.2291	0.2712	0.401	0.91	DYM	93.58
cg20469261	chr19	50361793	0.06033	0.07142	0.401	0.91	PTOV1	98.7
cg07026910	chr2	234070710	-0.5303	0.6278	0.401	0.91	INPP5D	87.86
cg02569086	chr12	26985672	-0.2541	0.3008	0.401	0.91	ITPR2	4.85
cg21914984	chr2	37899464	-0.5238	0.6201	0.401	0.91	CDC42EP3	2.52
cg09678367	chr1	25870822	0.2044	0.242	0.401	0.91	LDLRAP1	4.76
cg14602393	chr12	133343405	-2.175	2.575	0.401	0.91		37.4
cg06190406	chr1	228462073	-1.33	1.574	0.401	0.91	OBSCN	88.66
cg00462559	chr15	99671185	-0.3616	0.4282	0.401	0.91	SYNM	91.05
cg11183415	chr3	57817932	-0.6746	0.7987	0.401	0.91	SLMAP	84.62
cg07057320	chr21	37852479	0.6535	0.7738	0.401	0.91	CLDN14	19.61
cg05617030	chr2	62824045	-0.3957	0.4684	0.401	0.91		90.12
cg04948941	chr14	62161878	-0.2457	0.2909	0.401	0.91	HIF1A	3.38
cg01447902	chr19	18555410	-0.3658	0.4331	0.401	0.91	ELL	92.81
cg18945299	chr17	77397485	0.3492	0.4134	0.401	0.91	HRNBP3	6.78
cg21188820	chr3	27765546	-2.061	2.44	0.401	0.91		26.43
cg10026356	chr1	1053900	-1.281	1.517	0.401	0.91		59.42
cg03793872	chr2	134770255	-0.937	1.109	0.401	0.91		82.87
cg25900150	chr8	144601851	0.1238	0.1466	0.401	0.91	ZC3H3	97.39
cg13649519	chr17	15586170	-0.4209	0.4984	0.401	0.91	TRIM16	90.9
cg17759322	chr10	45454982	-0.1565	0.1853	0.401	0.91	RASSF4	1.67
cg23444264	chr10	72219751	-1.293	1.531	0.401	0.91		59.41
cg13717425	chr10	4868892	-0.716	0.8478	0.401	0.91	AKR1E2	3.67
cg25099516	chr1	48288813	-1.417	1.678	0.401	0.91		64.67
cg04346861	chr2	240291097	-0.4944	0.5854	0.401	0.91	HDAC4	90.64
cg27150417	chr20	44462035	-1.188	1.406	0.401	0.91	SNX21	34.17
cg25310430	chr7	158649243	-0.09148	0.1083	0.401	0.91	WDR60	1.81
cg18444479	chr15	57996479	-0.6539	0.7743	0.401	0.91	GCOM1	85.2
cg12152002	chr14	57279496	-2.024	2.396	0.401	0.91	OTX2OS1	58.74
cg20512713	chr3	15913970	1.095	1.297	0.401	0.91	MIR563	72.9
cg24185656	chr7	2643340	-4.036	4.779	0.401	0.91	IQCE	80.53
cg14060518	chr5	134880967	0.8018	0.9494	0.401	0.91		30.38
cg26382251	chr8	1861136	-2.542	3.01	0.401	0.91	ARHGEF10	66.26
cg14236665	chr10	5853447	1.165	1.379	0.401	0.91	GDI2	54.26
cg06313930	chrX	151286698	-1.396	1.653	0.401	0.91	MAGEA5	75.84
cg01344813	chr2	133630172	-1.62	1.918	0.401	0.91	NCKAP5	54.01
cg07467323	chr15	65134028	-0.8876	1.051	0.401	0.91	PLEKHO2	13.65
cg20566645	chr4	25005536	-0.2581	0.3056	0.401	0.91	LGI2	93.88
cg18041960	chr11	123415568	-0.4555	0.5394	0.401	0.91	GRAMD1B	85.8
cg20906829	chr14	31496258	-0.367	0.4345	0.401	0.91	STRN3	9.97
cg12056501	chr7	142576211	-0.7553	0.8944	0.401	0.91	TRPV6	32.64
cg21492961	chr5	90036436	-1.122	1.328	0.401	0.91	GPR98	80.59
cg09169673	chr11	17373160	-0.5572	0.6597	0.401	0.91	DKFZp686O24166	4.72
cg14791530	chr1	85040857	-1.617	1.915	0.401	0.91	CTBS	34.49
cg10207428	chr6	114663972	-0.5404	0.6399	0.401	0.91		7.41
cg11828104	chr14	104152337	-1.299	1.539	0.401	0.91	KLC1	56.98
cg13389684	chr2	170655297	-0.4922	0.5828	0.401	0.91	SSB	4.58
cg01224524	chr11	17757129	-0.4841	0.5733	0.401	0.91	KCNC1	7.66
cg10283371	chr19	2494595	0.765	0.9059	0.401	0.91		16.05
cg00222690	chr6	53516423	-0.2705	0.3203	0.401	0.91	KLHL31	2.75
cg09663237	chr5	179660783	-0.3801	0.4501	0.401	0.91	MAPK9	94.52
cg04875007	chr16	2014871	-0.879	1.041	0.401	0.91	SNHG9	5.23
cg27168410	chr19	41629018	-0.2547	0.3016	0.401	0.91	CYP2F1	92.62
cg10178228	chr3	69435618	0.805	0.9533	0.401	0.91	FRMD4B	15.03
cg09288780	chr6	10413394	-0.2791	0.3305	0.401	0.91	TFAP2A	6.46
cg18274279	chr7	73153629	-0.06054	0.07169	0.401	0.91	ABHD11	1.28
cg02334771	chr22	38577945	-0.3772	0.4467	0.401	0.91	PLA2G6	6.28
cg23681017	chr4	681086	0.5682	0.6728	0.401	0.91	MFSD7	19.53
cg10630051	chr2	201354854	-0.4269	0.5055	0.401	0.91	KCTD18	88.94
cg27447006	chr1	23763279	-0.9017	1.068	0.401	0.91	ASAP3	14.67
cg11496778	chr11	3225076	-0.8724	1.033	0.401	0.91		11.98
cg00965154	chr22	31485117	-0.5854	0.6932	0.401	0.91	SMTN	87.41
cg23357981	chr18	56887785	-1.771	2.097	0.401	0.91	GRP	30.3
cg07362058	chr19	18043481	-0.3362	0.3981	0.401	0.91	CCDC124	3.57
cg03928182	chr12	71314662	-1.961	2.322	0.401	0.91	PTPRR	29.68
cg14642432	chr16	6533163	-2.46	2.913	0.401	0.91	A2BP1	29.74
cg07577263	chr7	135242585	-0.09521	0.1127	0.401	0.91	NUP205	2.83
cg16805189	chr11	93875999	-0.5622	0.6657	0.401	0.91	PANX1	21.03
cg00346256	chr19	6707507	-1.327	1.572	0.401	0.91	C3	51.17
cg03425860	chr1	198990468	1.363	1.614	0.401	0.91		84.93
cg03881351	chr22	46240067	-0.4346	0.5146	0.401	0.91	ATXN10	89.99
cg06205205	chrX	118013154	1.491	1.766	0.401	0.91		79.39
cg03799378	chr10	44498046	-1.239	1.467	0.401	0.91		54.41
cg21763793	chr13	49752558	-1.125	1.332	0.401	0.91	FNDC3A	85.45
cg26521213	chr6	90529568	-0.09882	0.117	0.401	0.91	MDN1	2.37
cg14644616	chrX	47421098	0.7374	0.8732	0.401	0.91	ARAF	11.57
cg02047577	chr20	62587702	-0.06436	0.07621	0.401	0.91	UCKL1AS	1.52
cg08424639	chr20	62258568	-0.2007	0.2376	0.401	0.91	GMEB2	1.59
cg04863568	chr16	28936502	-0.09705	0.1149	0.401	0.91	RABEP2	1.54
cg01747969	chr7	96641558	-1.324	1.568	0.401	0.91	DLX6AS	74.96
cg14170793	chr1	229524651	-0.7392	0.8754	0.401	0.91		73.38
cg02668075	chr2	109558595	-0.5311	0.629	0.401	0.91	EDAR	88.3
cg10141352	chr3	155859344	-0.5863	0.6943	0.401	0.91	KCNAB1	91.26
cg04043795	chr2	5836366	-0.1503	0.178	0.401	0.91	SOX11	3.15
cg26177192	chr6	35432435	-0.2633	0.3118	0.401	0.91	FANCE	94.25
cg01959421	chr2	72368797	-0.2371	0.2808	0.401	0.91	CYP26B1	93.2
cg05771511	chr15	63340396	-0.5253	0.6221	0.401	0.91	TPM1	7.26
cg06466757	chr4	1255808	-2.827	3.348	0.401	0.91		45.1
cg15708175	chr8	145814244	-1.338	1.584	0.401	0.91	KIAA1688	50.98
cg03791450	chr16	4378161	-1.712	2.027	0.401	0.91		45.89
cg04879211	chr7	47576144	-1.216	1.441	0.401	0.91	TNS3	32.35
cg14110884	chrX	25021203	-5.13	6.075	0.401	0.91		31.17
cg11914659	chr5	180670379	-0.1793	0.2124	0.401	0.91	GNB2L1	6.28
cg22050281	chr1	93811356	-0.367	0.4347	0.401	0.91	DR1	4.36
cg25620676	chr15	44956036	-0.1474	0.1745	0.401	0.91	SPG11	2.4
cg01880437	chr4	26321873	-0.4025	0.4767	0.401	0.91	RBPJ	4.63
cg09436502	chr7	95226433	-0.4769	0.5648	0.401	0.91	PDK4	6.71
cg10888399	chr22	18061368	-0.4856	0.5751	0.401	0.91	SLC25A18	85.03
cg02918093	chr16	10717941	-0.3956	0.4686	0.401	0.91		89.2
cg00627837	chr22	19133638	-1.736	2.056	0.401	0.91	DGCR14	84.04
cg02107842	chr5	66255772	0.7501	0.8884	0.401	0.91	MAST4	82.88
cg05234121	chr5	2169371	-1.067	1.264	0.401	0.91		19.16
cg08418115	chrX	152991103	-1.323	1.567	0.401	0.91	BCAP31	55.4
cg11515089	chr17	18553533	1.252	1.482	0.401	0.91		81.5
cg18588052	chr6	111408752	-0.595	0.7047	0.401	0.91	SLC16A10	3.11
cg04192393	chr15	63673286	-0.7177	0.8501	0.401	0.91	CA12	86.44
cg13611456	chr19	645891	1.11	1.314	0.401	0.91		91.36
cg17653190	chr19	15989144	-2.313	2.739	0.401	0.91	CYP4F2	50.47
cg24786495	chr5	131323918	-0.388	0.4595	0.401	0.91	ACSL6	88.16
cg10445599	chr12	12558857	0.7728	0.9153	0.401	0.91	LOH12CR1	18.49
cg19716542	chr1	52302074	-0.2333	0.2763	0.401	0.91	MIR761	95.2
cg01574414	chr16	67694272	-0.0737	0.08729	0.401	0.91	PARD6A	1.66
cg21473748	chr1	155147160	-0.1213	0.1437	0.401	0.91	KRTCAP2	4.42
cg04963153	chr15	78555966	0.9773	1.158	0.401	0.91	DNAJA4	86.59
cg11570511	chr1	16543021	-1.275	1.51	0.401	0.91		22.14
cg24368408	chr2	27361313	-0.2316	0.2743	0.401	0.91	C2orf53	94.95
cg19511425	chrX	13749859	-1.159	1.372	0.401	0.91	TRAPPC2	86.25
cg10425506	chr5	81574460	-0.1687	0.1998	0.401	0.91	RPS23	4.14
cg04668156	chr19	3201535	0.1356	0.1606	0.401	0.91	NCLN	95.82
cg08220122	chr8	141000016	-0.6315	0.748	0.401	0.91	TRAPPC9	89.44
cg13432744	chr3	186857537	-0.1302	0.1542	0.401	0.91	RPL39L	3.07
cg12357366	chr3	177158101	-0.1392	0.1649	0.401	0.91		95.2
cg02715115	chr4	148605624	-0.09685	0.1147	0.401	0.91	PRMT10	2.97
cg15955074	chr11	840367	0.5469	0.6478	0.401	0.91	POLR2L	86.61
cg22072935	chr14	105399595	-0.4803	0.5689	0.401	0.91		6.71
cg15917344	chr7	89975873	-0.4536	0.5373	0.401	0.91	GTPBP10	9.32
cg10303967	chr8	97537718	-0.2408	0.2852	0.401	0.91	SDC2	93.32
cg23546506	chr8	1589365	-2.419	2.865	0.401	0.91	DLGAP2	40.05
cg25399239	chr6	139013092	0.172	0.2037	0.401	0.91		3.91
cg08610862	chr1	197888469	-3.009	3.564	0.401	0.91	LHX9	48.73
cg17953577	chr17	11501503	0.4265	0.5052	0.401	0.91	DNAH9	3.78
cg05974695	chr11	130786536	-0.09129	0.1081	0.401	0.91	SNX19	2.02
cg11421956	chr11	60689415	-0.6483	0.7679	0.401	0.91	TMEM109	78.82
cg16573411	chr8	119003617	-0.2157	0.2555	0.401	0.91	EXT1	94.19
cg18099749	chr10	3415236	-0.5153	0.6104	0.401	0.91		82.54
cg14870234	chrX	100879017	2.877	3.408	0.401	0.91	ARMCX3	20.18
cg13850019	chr1	2245895	-0.7713	0.9137	0.401	0.91		9.05
cg08587542	chr5	141303900	-0.4693	0.556	0.401	0.91	KIAA0141	17.89
cg10415314	chr14	33949227	-1.397	1.655	0.401	0.91	NPAS3	77.92
cg20811317	chr7	107969837	-1.423	1.685	0.401	0.91	NRCAM	82.3
cg14676443	chr19	58963245	-0.3049	0.3612	0.401	0.91	ZNF324B	4
cg08515646	chr7	157394337	0.5795	0.6864	0.401	0.91	PTPRN2	14.6
cg17603909	chr11	4509357	-0.6184	0.7326	0.401	0.91	OR52K1	88.13
cg27428418	chr22	50167366	-0.3811	0.4515	0.401	0.91	BRD1	94.85
cg08524883	chr17	30331245	-0.6692	0.7927	0.401	0.91		86.54
cg06116704	chr2	23913094	-0.9271	1.098	0.401	0.91	KLHL29	38.87
cg05096099	chr2	15382078	-0.44	0.5212	0.401	0.91	NBAS	90.86
cg03199745	chr12	54454445	-1.42	1.683	0.401	0.91	FLJ12825	52.31
cg25415989	chr2	135010882	-0.2829	0.3351	0.401	0.91	MGAT5	94.1
cg00103045	chr5	112196507	1.623	1.922	0.401	0.91	SRP19	75.58
cg11537406	chr11	124932624	-3.14	3.719	0.401	0.91	SLC37A2	54.19
cg08132940	chr7	1081526	0.7376	0.8737	0.401	0.91	C7orf50	85.2
cg02166601	chrX	19140966	1.194	1.414	0.401	0.91	GPR64	12.02
cg17019204	chr6	86303781	-0.6501	0.7701	0.401	0.91	SNX14	3.3
cg02397934	chr6	27662101	-0.1505	0.1783	0.401	0.91		3.53
cg17450853	chr3	30139588	-0.7997	0.9474	0.401	0.91		88.81
cg12458993	chrX	49019062	-0.9825	1.164	0.401	0.91	MAGIX	68.91
cg12072532	chr14	76127849	-0.08469	0.1003	0.401	0.91	TTLL5	1.91
cg03513762	chr6	30923420	-0.2025	0.2399	0.401	0.91		6.57
cg06351295	chr18	77286052	-1.437	1.702	0.401	0.91	NFATC1	43.33
cg15250507	chr1	200860365	-0.557	0.6598	0.401	0.91	C1orf106	5.37
cg04259565	chr6	33968234	-1.387	1.644	0.401	0.91	MIR1275	79.34
cg16253641	chr1	85929949	-1.142	1.353	0.401	0.91	DDAH1	11.08
cg14576319	chr3	171175713	-0.5228	0.6193	0.401	0.91	TNIK	63.76
cg15699971	chr2	157189241	-0.8562	1.014	0.401	0.91	NR4A2	8.34
cg23531734	chr2	178152961	-0.4416	0.5232	0.401	0.91	LOC100130691	88.75
cg19476918	chr17	76574137	1.828	2.166	0.401	0.91	DNAH17	82.58
cg15502607	chr1	1990986	-0.5901	0.699	0.401	0.91	PRKCZ	82.79
cg03143118	chr6	42893093	-0.5402	0.64	0.401	0.91	PTCRA	30.33
cg19920573	chr5	1802207	-0.1726	0.2045	0.401	0.91	NDUFS6	6.27
cg07809462	chrX	117957621	0.8142	0.9646	0.401	0.91	ZCCHC12	6.12
cg09775582	chr17	45810865	-2.901	3.436	0.401	0.91	TBX21	18.46
cg16997488	chr5	52083949	-0.234	0.2772	0.401	0.91	ITGA1	3.28
cg06913629	chrX	15806126	-0.914	1.083	0.401	0.91	INE2	85.64
cg27107076	chr2	25050844	-0.756	0.8957	0.401	0.91	ADCY3	9.38
cg25813345	chr11	8964967	-0.9458	1.121	0.401	0.91	ASCL3	85.44
cg24755053	chr22	20939350	0.451	0.5343	0.401	0.91	MED15	93.12
cg06893069	chr10	13351292	-0.5456	0.6464	0.401	0.91		84.53
cg10294797	chr14	71275631	-0.1659	0.1966	0.401	0.91	MAP3K9	2.4
cg14332367	chr17	78058721	-1.038	1.23	0.401	0.91	CCDC40	54.75
cg21802703	chr11	2445442	1.249	1.48	0.401	0.91	TRPM5	70.76
cg12461368	chr18	60986654	-0.7145	0.8466	0.401	0.91	BCL2	4.75
cg05627639	chr19	34113449	-0.3677	0.4356	0.401	0.91	CHST8	4.31
cg03124313	chr19	36036028	-0.2635	0.3122	0.401	0.91	GAPDHS	3.88
cg26816552	chr1	33283867	-0.0642	0.07607	0.401	0.91	YARS	1.85
cg23333820	chr10	104165160	1.197	1.418	0.401	0.91	PSD	75.24
cg19978674	chr4	57523826	1.667	1.975	0.401	0.91	HOPX	66.47
cg16207974	chr18	12431241	-2.4	2.843	0.401	0.91	SLMO1	65.11
cg01480054	chr16	12662474	0.08855	0.1049	0.401	0.91	SNX29	98.02
cg23107419	chr20	48732607	-0.05667	0.06714	0.401	0.91	UBE2V1	1.67
cg10898923	chr19	1940875	-0.7573	0.8973	0.401	0.91	CSNK1G2	7.42
cg06758484	chr10	109671761	-1.738	2.06	0.401	0.91		34.41
cg21957174	chr11	64511624	1.23	1.457	0.401	0.91	RASGRP2	7.32
cg16686158	chr22	30476098	-2.236	2.65	0.401	0.91	HORMAD2	11.09
cg01142936	chr17	79604293	-0.1636	0.1938	0.401	0.91	NPLOC4	3.11
cg00142106	chr6	29760769	-0.9602	1.138	0.401	0.91	HCG4	4.31
cg08727598	chr6	168630207	-2.687	3.184	0.401	0.91		72.22
cg25159149	chr6	30956440	-0.6332	0.7503	0.401	0.91	MUC21	27.2
cg05180985	chr2	66660665	-0.33	0.391	0.401	0.91		3.08
cg21911500	chr19	48182598	-0.2119	0.2511	0.401	0.91	GLTSCR1	94.84
cg15534501	chr14	50101931	-0.06227	0.07378	0.401	0.91	C14orf104	1.72
cg23184756	chr7	63646960	-1.88	2.228	0.401	0.91		33.49
cg19014664	chr5	877076	-0.2277	0.2698	0.401	0.91	BRD9	95.04
cg03684273	chr7	152160885	-0.5595	0.663	0.401	0.91	LOC100128822	9.24
cg02852327	chr7	121950975	-1.797	2.129	0.401	0.91		30.83
cg26002259	chr14	36976428	-2.512	2.976	0.401	0.91	SFTA3	31.68
cg21972837	chr11	17207724	-0.3075	0.3643	0.401	0.91		92.93
cg14872707	chr4	8062478	-1.809	2.144	0.401	0.91	ABLIM2	47.41
cg08863939	chr2	172067553	-0.896	1.062	0.401	0.91	TLK1	80.85
cg04011469	chr2	82864753	-1.308	1.549	0.401	0.91		23.04
cg01532600	chr16	285188	-0.1502	0.178	0.401	0.91	ITFG3	2.28
cg27158495	chr7	130137097	-0.6447	0.7639	0.401	0.91	MEST	89.15
cg02684464	chr5	74350815	-1.375	1.629	0.401	0.91		52.5
cg12636482	chr1	201777631	-0.2615	0.3098	0.401	0.91	NAV1	92.25
cg20100151	chr3	32824318	-0.4217	0.4996	0.401	0.91		91.09
cg09385650	chr16	88018033	0.4098	0.4856	0.401	0.91	BANP	80.26
cg03080377	chr15	63893412	-0.3967	0.47	0.401	0.91	FBXL22	3.04
cg17219981	chr11	64490808	-0.09418	0.1116	0.401	0.91	NRXN2	2.3
cg24903497	chr2	18621149	-1.452	1.721	0.401	0.91		70.95
cg02389040	chr6	31650786	1.986	2.353	0.401	0.91		38.42
cg22585269	chr22	29137759	0.9745	1.155	0.401	0.91	CHEK2	22.82
cg26503079	chr12	57323195	-0.4666	0.5529	0.401	0.91	SDR9C7	88.2
cg05437446	chr13	113622743	-2.091	2.477	0.401	0.91	MCF2L	30.42
cg23516342	chrX	27764690	-2.169	2.571	0.401	0.91	DCAF8L2	46.95
cg03936104	chr10	77164747	-0.7861	0.9315	0.401	0.91	C10orf41	27.22
cg02158486	chr18	48085692	-1.869	2.215	0.401	0.91	MAPK4	32.45
cg12426784	chr11	95326094	-0.901	1.068	0.401	0.91		85.09
cg06554062	chr19	19517612	-0.7525	0.8916	0.401	0.91	GATAD2A	21.04
cg11613243	chr19	30302405	-0.6094	0.7221	0.401	0.91	CCNE1	4.65
cg03928429	chr16	85530087	0.1685	0.1997	0.401	0.91		96.48
cg07742404	chr12	130648987	-0.7412	0.8784	0.401	0.91	FZD10	56.49
cg20554761	chr7	38469054	-0.8863	1.05	0.401	0.91	AMPH	28.98
cg26135325	chr1	152595322	-1.241	1.47	0.401	0.91	LCE3A	52.49
cg01033419	chr6	56387378	-0.7793	0.9235	0.401	0.91	DST	83.55
cg06626655	chr1	38099916	-1.739	2.061	0.401	0.91	RSPO1	15.96
cg02462661	chr15	74275622	-0.7251	0.8593	0.401	0.91	STOML1	61.56
cg12931625	chr4	25235765	-0.4568	0.5413	0.401	0.91	PI4K2B	4.71
cg00193947	chr9	118687943	-1.133	1.342	0.401	0.91	C9orf27	35.96
cg13997720	chr11	68780984	1.06	1.256	0.401	0.91	MRGPRF	13.33
cg25418007	chr5	43066538	-0.1578	0.187	0.401	0.91		1.59
cg07986239	chr20	61886142	0.7098	0.8411	0.401	0.91	FLJ16779	9.22
cg08938669	chr7	30174231	-0.3693	0.4377	0.401	0.91	C7orf41	3.38
cg27075786	chr22	23438059	-1.997	2.367	0.401	0.91	RTDR1	69.41
cg25521338	chr2	196549184	-0.7628	0.9039	0.401	0.91	SLC39A10	86.71
cg17110299	chr20	3385021	-0.3455	0.4094	0.401	0.91	C20orf194	92.82
cg02755938	chr18	11850146	-0.385	0.4562	0.401	0.91	CHMP1B	6.29
cg08233235	chr19	55898727	-0.9108	1.079	0.401	0.91	RPL28	76.68
cg08913013	chr6	30866849	-0.4655	0.5517	0.401	0.91	DDR1	87.57
cg09354348	chr17	1623651	-0.8483	1.005	0.401	0.91	WDR81	39.37
cg05652840	chr1	235491627	0.09285	0.11	0.401	0.91	GGPS1	3.1
cg24854943	chr5	74632858	-0.2979	0.3531	0.401	0.91	HMGCR	3.18
cg13375295	chr19	45344725	-0.4717	0.559	0.401	0.91		87.79
cg14608275	chr3	172429421	0.6102	0.7232	0.401	0.91	NCEH1	15.88
cg06872036	chr1	206729258	-0.5265	0.624	0.401	0.91	RASSF5	89.66
cg00558053	chr19	1905303	-0.06654	0.07886	0.401	0.91	ADAT3	1.47
cg25747783	chr7	105603622	-0.6447	0.7641	0.401	0.91	FLJ23834	88.85
cg16387947	chr1	25757213	-0.1411	0.1673	0.401	0.91	TMEM57	3.94
cg13599613	chr9	130524902	-0.9627	1.141	0.401	0.91	SH2D3C	78.47
cg03989789	chr6	42989256	-0.2722	0.3226	0.401	0.91	C6orf153	6.27
cg02282120	chr14	77607975	-0.6322	0.7493	0.401	0.91	ZDHHC22	6.03
cg06272245	chrX	48398018	1.077	1.277	0.401	0.91	TBC1D25	7.63
cg05080566	chr1	12079505	-0.2774	0.3288	0.401	0.91	MIIP	4.95
cg19217820	chr11	101916810	-1.533	1.817	0.401	0.91	C11orf70	79.02
cg07759223	chr8	41623322	-0.4498	0.5331	0.401	0.91	ANK1	90.93
cg25385733	chr2	217237043	-0.6032	0.715	0.401	0.91	MARCH4	9.27
cg05928904	chr17	16924597	-0.7823	0.9272	0.401	0.91		18.51
cg07374145	chr19	18111823	-0.3358	0.398	0.401	0.91	ARRDC2	4.33
cg17492844	chr19	53868822	0.7021	0.8322	0.401	0.91	ZNF525	7.95
cg20035127	chr8	80819477	-0.6522	0.773	0.401	0.91		88.51
cg21851632	chr12	57540587	-0.3924	0.4651	0.401	0.91	LRP1	91.55
cg07139162	chr16	70465351	-0.4022	0.4767	0.401	0.91	ST3GAL2	89.41
cg26402435	chr4	190661492	-1.78	2.109	0.401	0.91		28.78
cg02494572	chr17	46624268	-0.5861	0.6946	0.401	0.91		65.34
cg01520956	chr4	77173197	-0.6516	0.7723	0.401	0.91	FAM47E	8.44
cg08239858	chr5	2739131	-0.9134	1.083	0.401	0.91		58.63
cg00797602	chr14	39901757	-0.0638	0.07561	0.401	0.91	FBXO33	1.66
cg00683984	chr7	45615337	-1.486	1.762	0.401	0.91	ADCY1	20.71
cg24503712	chr1	151762261	-0.9585	1.136	0.401	0.91	TDRKH	75.58
cg03759239	chr1	192626671	-0.7153	0.8478	0.401	0.91	RGS13	18.09
cg15244290	chr6	42134430	-2.651	3.142	0.401	0.91	GUCA1A	16.73
cg25068063	chr6	30525272	-0.06068	0.07193	0.401	0.91	PRR3	2.04
cg00071446	chr3	120025256	-1.489	1.765	0.401	0.91		85.09
cg19922435	chr4	124694178	-0.6752	0.8003	0.401	0.91	LOC285419	18.37
cg07295520	chr12	69902497	-1.032	1.223	0.401	0.91	FRS2	85.82
cg00233948	chr5	36619356	-1.116	1.322	0.401	0.91	SLC1A3	73.25
cg10013969	chr7	128003601	-1.818	2.155	0.401	0.91		34.25
cg07462762	chr20	61641454	-0.6486	0.7687	0.402	0.91		22.34
cg06611076	chr2	198364074	-1.498	1.776	0.402	0.91	HSPD1	7.01
cg01634745	chr22	43568276	0.2262	0.2681	0.402	0.91	TTLL12	92.29
cg03915541	chr1	6340443	-0.5889	0.698	0.402	0.91	ACOT7	88.21
cg21829675	chr2	8821991	-0.2121	0.2514	0.402	0.91	ID2	4.58
cg12206225	chr5	138534137	-0.06303	0.07471	0.402	0.91	SIL1	2.09
cg17359975	chr6	132273157	-1.305	1.547	0.402	0.91	CTGF	38.39
cg12459514	chr2	23914071	-0.4459	0.5285	0.402	0.91	KLHL29	81.79
cg15988887	chr12	111182093	0.6398	0.7584	0.402	0.91	PPP1CC	72.62
cg07071478	chr12	48884922	-1.337	1.585	0.402	0.91	C12orf54	81.51
cg16269457	chr6	72617440	-2.017	2.391	0.402	0.91	RIMS1	75.34
cg03256601	chr4	1660971	-1.292	1.531	0.402	0.91	FAM53A	59.61
ch.6.66830957F	chr6	66774236	-0.2145	0.2543	0.402	0.91		9.18
cg23934072	chr1	200941706	-0.9136	1.083	0.402	0.91	KIF21B	50.24
cg15195276	chr9	113799936	-0.161	0.1909	0.402	0.91	LPAR1	2.8
cg21990144	chr2	201726666	-0.8403	0.9961	0.402	0.91	CLK1	60.03
cg27425755	chr3	130613401	-0.336	0.3982	0.402	0.91	ATP2C1	3.54
cg01068259	chr12	121975344	0.6044	0.7164	0.402	0.91	KDM2B	5.75
cg20519531	chr6	160221822	-0.97	1.15	0.402	0.91	PNLDC1	68.47
cg16591816	chr6	170190914	-0.3947	0.4679	0.402	0.91	C6orf122	7.99
cg00930244	chr7	39870522	-1.058	1.254	0.402	0.91		88.72
cg14280424	chr21	34639113	-0.08616	0.1021	0.402	0.91	IL10RB	2.5
cg22695084	chr7	155971174	-1.584	1.878	0.402	0.91		47.69
cg05442715	chrX	23926141	0.2699	0.3199	0.402	0.91	CXorf58	2.73
cg24677472	chr5	84126275	-2.367	2.806	0.402	0.91		78.68
cg22519017	chr20	62371961	-0.3045	0.361	0.402	0.91	SLC2A4RG	5.38
cg01691639	chr15	61521458	-0.2049	0.2428	0.402	0.91	RORA	5.4
cg14259594	chr22	18958660	-0.2685	0.3183	0.402	0.91	DGCR5	4.57
cg00040466	chr6	168918597	-2.853	3.382	0.402	0.91	SMOC2	72.16
cg01359532	chr15	75045126	0.2557	0.3032	0.402	0.91	CYP1A2	7.17
cg10418044	chr7	136553170	0.3671	0.4351	0.402	0.91	CHRM2	5.5
cg16576544	chr7	129410227	-2.752	3.262	0.402	0.91	MIR182	84.61
cg16597438	chr19	36526022	-0.1701	0.2017	0.402	0.91	THAP8	94.63
cg17704839	chr19	9939038	-2.174	2.577	0.402	0.91	UBL5	54.18
cg00451102	chr10	21679284	-0.3275	0.3882	0.402	0.91		92.39
cg15839752	chr12	6933689	-1.095	1.298	0.402	0.91	GPR162	36.18
cg18371506	chr2	206547237	-0.4067	0.4821	0.402	0.91	NRP2	4.12
cg10288996	chr16	28985928	-0.08256	0.09787	0.402	0.91	SPNS1	1.3
cg05663655	chr7	107532014	-0.187	0.2217	0.402	0.91	DLD	2.74
cg20782596	chr20	57462978	-0.4643	0.5504	0.402	0.91	GNAS	89.55
cg01665823	chr6	26183899	-0.1472	0.1746	0.402	0.91	HIST1H2BE	2.98
cg07029395	chrX	145078810	-2.342	2.776	0.402	0.91	MIR892B	78.66
cg05218311	chr11	79151791	-1.091	1.293	0.402	0.91	ODZ4	18.3
cg18593717	chr1	156722068	-0.04962	0.05883	0.402	0.91	HDGF	1.23
cg27539627	chr3	122513065	-0.1054	0.125	0.402	0.91	DIRC2	2.68
cg08472008	chr4	3531603	0.7865	0.9324	0.402	0.91	LRPAP1	78.44
cg01579636	chr5	148758847	-0.5292	0.6273	0.402	0.91	IL17B	59.95
cg13104274	chr1	169078316	-0.3343	0.3963	0.402	0.91	ATP1B1	91.51
cg23244053	chr1	157949935	-0.7035	0.8341	0.402	0.91		90.27
cg15659093	chr11	66278037	0.4757	0.564	0.402	0.91	BBS1	4.38
cg19723154	chr18	67876114	-2.203	2.611	0.402	0.91		38.56
cg05586863	chr16	5911262	-1.676	1.987	0.402	0.91		20.91
cg09655403	chr5	78985495	0.3893	0.4615	0.402	0.91	CMYA5	4.93
cg19369424	chr6	152264237	-0.7129	0.8452	0.402	0.91	ESR1	86.77
cg01143145	chr6	33547969	-0.2605	0.3089	0.402	0.91	BAK1	4.86
cg22413090	chr6	29986760	-0.5266	0.6243	0.402	0.91	NCRNA00171	75.95
cg02045294	chr19	49223814	-0.5691	0.6747	0.402	0.91	MAMSTR	24.47
cg16106360	chr17	37308900	-0.2275	0.2697	0.402	0.91	PLXDC1	5.97
cg12783348	chr6	33425263	-0.2353	0.279	0.402	0.91	ZBTB9	93.44
cg10870055	chr5	43484146	-0.07518	0.08913	0.402	0.91	C5orf28	1.88
cg15007391	chr19	40909817	-0.05559	0.06591	0.402	0.91	PRX	1.38
cg26595402	chr16	72996543	-0.6109	0.7243	0.402	0.91	ZFHX3	76.35
cg26547924	chr1	215256870	-0.1903	0.2256	0.402	0.91	KCNK2	2.67
cg21187920	chr8	112612368	-1.463	1.734	0.402	0.91		39.97
cg20268930	chr15	101714939	-0.1375	0.1631	0.402	0.91		97.26
cg24848535	chr16	87417581	-0.5552	0.6583	0.402	0.91	FBXO31	9.62
cg09102260	chr13	31294292	-1.804	2.139	0.402	0.91		72.25
cg04539172	chr6	32036611	-1.051	1.247	0.402	0.91	TNXB	47.52
cg23647157	chr7	138913019	-1.805	2.14	0.402	0.91		49.43
cg21601585	chr7	87849017	-0.2484	0.2945	0.402	0.91	SRI	4.16
cg25259944	chr5	110062473	0.3615	0.4286	0.402	0.91	TMEM232	6.07
cg26346032	chr2	220143912	-0.0666	0.07897	0.402	0.91	DNAJB2	2.16
cg09959242	chr13	85004775	-1.838	2.18	0.402	0.91		23.07
cg03889507	chr5	33309433	1.401	1.661	0.402	0.91		26.57
cg23576941	chr20	16556979	-0.6905	0.8187	0.402	0.91		89.67
cg26015115	chr14	101491669	-2.653	3.145	0.402	0.91	MIR758	53.95
cg15621338	chr7	128577916	-0.0558	0.06616	0.402	0.91	IRF5	1.79
cg25864218	chr4	79860686	-0.05571	0.06605	0.402	0.91	PAQR3	1.72
cg16141784	chr2	158709569	-1.027	1.218	0.402	0.91	ACVR1	86.47
cg23860479	chr4	174255641	-0.1727	0.2048	0.402	0.91	HMGB2	5.1
cg00487737	chr19	11689726	-0.9845	1.167	0.402	0.91	ACP5	11.13
cg20063640	chr20	2635105	-0.6085	0.7215	0.402	0.91	NOP56	82.47
cg26964901	chr5	76630355	-1.321	1.566	0.402	0.91	PDE8B	80.73
cg00496170	chr14	67826880	0.09258	0.1098	0.402	0.91	EIF2S1	2.83
cg00774050	chr4	73935472	-0.07197	0.08534	0.402	0.91	COX18	1.61
cg26000554	chr1	220921614	3.956	4.69	0.402	0.91	MOSC2	20
cg02863594	chr6	33280199	1.015	1.204	0.402	0.91	TAPBP	18.32
cg26380819	chr6	30431659	-0.3784	0.4487	0.402	0.91		5.91
cg08447571	chr7	4743074	0.5428	0.6436	0.402	0.91	FOXK1	73.57
cg01990225	chr2	97406019	-0.3485	0.4132	0.402	0.91	LMAN2L	4.65
cg21468825	chr2	71453731	-0.1005	0.1192	0.402	0.91	PAIP2B	3.2
cg18504358	chr14	23340787	-0.07643	0.09063	0.402	0.91	LRP10	1.78
cg00897221	chr16	1688463	0.1938	0.2299	0.402	0.91	CRAMP1L	95.24
cg26804023	chr16	692027	-0.8533	1.012	0.402	0.91	FAM195A	5.74
cg25360663	chr11	66035791	-0.08843	0.1049	0.402	0.91	RAB1B	2.09
cg00295887	chr8	146228807	-1.844	2.187	0.402	0.91	ZNF252	7.31
cg18866358	chr6	34443983	0.4982	0.5907	0.402	0.91	PACSIN1	75.69
cg17881958	chr10	50747314	-0.08058	0.09555	0.402	0.91	ERCC6	2.41
cg16235748	chr6	149772707	0.7126	0.845	0.402	0.91	ZC3H12D	5.19
cg19656415	chr8	41176850	-1.86	2.205	0.402	0.91		34.85
cg21487363	chr3	71537887	-1.153	1.367	0.402	0.91	FOXP1	74.25
cg19092093	chr7	25904939	-1.481	1.756	0.402	0.91		75.21
cg15319528	chr6	170592716	-0.3027	0.359	0.402	0.91	DLL1	97.83
cg06857928	chr19	1585917	-0.8057	0.9555	0.402	0.91	MBD3	74.12
cg01713438	chr1	175116228	-0.5128	0.6081	0.402	0.91	TNN	6.18
cg07022769	chr1	157162190	-1.493	1.77	0.402	0.91		47.3
cg23656873	chr11	114310051	-0.1276	0.1513	0.402	0.91	REXO2	3.27
cg23472502	chr6	42420509	-0.609	0.7221	0.402	0.91	TRERF1	3.44
cg07492770	chr18	77160396	-0.6971	0.8267	0.402	0.91	NFATC1	5.67
cg09340741	chrX	46432858	-1.555	1.844	0.402	0.91	CHST7	15.92
cg08728865	chr19	55458943	0.9726	1.153	0.402	0.91	NLRP7	86.81
cg03785144	chr2	96051443	-1.038	1.231	0.402	0.91	KCNIP3	53.34
cg22221831	chr12	15039397	0.8106	0.9613	0.402	0.91	MGP	19.93
cg00982271	chr1	21672759	-0.1539	0.1826	0.402	0.91	ECE1	4.12
cg20768429	chr11	2569832	1.157	1.372	0.402	0.91	KCNQ1	87.74
cg27254601	chr16	29817104	-0.2007	0.238	0.402	0.91	MAZ	3.03
cg02547394	chr13	112721789	-1.798	2.132	0.402	0.91	SOX1	51.51
cg23596808	chr6	45349963	-0.4937	0.5855	0.402	0.91	RUNX2	90.15
ch.9.90287778F	chr9	91097958	-0.1552	0.1841	0.402	0.91		3.99
cg03329539	chr2	233283329	-0.8787	1.042	0.402	0.91		56.63
cg01191058	chr16	89048433	-2.462	2.92	0.402	0.91		36.85
cg14789804	chr12	58087958	-0.1681	0.1993	0.402	0.91	OS9	5.92
cg07201638	chr21	31538714	2.045	2.425	0.402	0.91	CLDN17	79.07
cg21114773	chr18	12254452	-2.464	2.922	0.402	0.91	CIDEA	27.5
cg22530111	chr1	233241601	-1.82	2.159	0.402	0.91	PCNXL2	61.06
cg15578535	chr2	235356655	-0.8305	0.9849	0.402	0.91		87.69
cg08377314	chr19	56186477	-1.007	1.194	0.402	0.91	EPN1	9.49
cg10189441	chr5	79454678	-0.3595	0.4263	0.402	0.91	SERINC5	89.6
cg07462804	chr4	81105375	-0.1258	0.1492	0.402	0.91	PRDM8	2.12
cg18387814	chr14	104741448	-1.916	2.272	0.402	0.91		77.04
cg11610258	chr17	27577293	0.2709	0.3213	0.402	0.91	CRYBA1	94.12
cg04702572	chr4	99562017	-0.43	0.5099	0.402	0.91	TSPAN5	92.01
cg18530712	chr2	1700694	-1.529	1.813	0.402	0.91	PXDN	49.21
cg07078467	chr17	78893612	0.5253	0.6229	0.402	0.91	RPTOR	85.6
cg07328549	chr13	113383528	-0.3583	0.4249	0.402	0.91	ATP11A	91.95
cg00356811	chr19	4639239	-0.3287	0.3898	0.402	0.91	TNFAIP8L1	6.11
cg23041162	chr1	31191128	-0.1611	0.191	0.402	0.91	MATN1	4.87
cg23668539	chr1	2343726	-0.05759	0.0683	0.402	0.91	PEX10	1.62
cg11049863	chr17	80832470	-0.5411	0.6418	0.402	0.91	TBCD	41.42
cg06236976	chr8	145066299	0.3308	0.3923	0.402	0.91	GRINA	92.82
cg07814932	chr1	120437090	0.3962	0.47	0.402	0.91	ADAM30	91.94
cg03826247	chr3	61911607	-0.4893	0.5803	0.402	0.91	PTPRG	88.03
cg10030512	chr7	2656424	0.3226	0.3826	0.402	0.91		94.57
cg06057885	chr20	18774235	1.325	1.571	0.402	0.91	HSPC072	86.99
cg01374047	chr16	3074170	-0.3723	0.4415	0.402	0.91	HCFC1R1	2.81
cg17420885	chr1	87600446	-2.615	3.101	0.402	0.91	LOC339524	65.38
cg27370993	chr2	120518627	0.4586	0.5439	0.402	0.91	PTPN4	8.53
cg12504187	chr18	54318665	-0.05712	0.06774	0.402	0.91	WDR7	1.4
cg08545746	chr1	5893586	-2.251	2.669	0.402	0.91		63.77
cg23664533	chr19	18771079	-1.258	1.492	0.402	0.91	KLHL26	82.71
cg13618529	chr8	32334811	-2.572	3.05	0.402	0.91	NRG1	62.41
cg01991180	chr11	108092276	-0.4226	0.5012	0.402	0.91	ATM	9.6
cg07833262	chr10	119296182	-0.6972	0.8269	0.402	0.91	EMX2OS	15.54
cg19766460	chr21	43528205	-1.709	2.026	0.402	0.91	UMODL1	15.03
cg07303801	chr22	25202037	-0.06764	0.08022	0.402	0.91	SGSM1	1.8
cg05777061	chr19	51505001	0.4138	0.4908	0.402	0.91	KLK8	9.88
cg06565253	chr17	38518714	-1.051	1.247	0.402	0.91	GJD3	51.44
cg14189678	chr7	157690657	-1.901	2.255	0.402	0.91	PTPRN2	26.55
cg03089650	chr5	132073377	-0.3778	0.4481	0.402	0.91	KIF3A	7.28
cg16178491	chr12	101603996	0.5169	0.6131	0.402	0.91	SLC5A8	5.27
cg03548463	chr1	1603847	-0.3262	0.387	0.402	0.91	LOC728661	92.35
cg04771154	chrX	48755502	0.7644	0.9067	0.402	0.91	PQBP1	7.57
cg10181820	chr16	85812610	-0.8601	1.02	0.402	0.91	COX4NB	77.11
cg15423797	chr19	883437	-0.1677	0.1989	0.402	0.91	MED16	96.57
cg09134682	chr17	17140493	-0.079	0.09371	0.402	0.91	FLCN	1.82
cg10657156	chr4	84206491	-0.3632	0.4308	0.402	0.91	COQ2	3.95
cg23953110	chr4	3726836	-0.6761	0.8019	0.402	0.91		8.62
cg16452361	chr15	76483201	0.1022	0.1212	0.402	0.91	C15orf27	3.62
cg01142001	chr3	49057935	-0.08735	0.1036	0.402	0.91	DALRD3	2.31
cg06331700	chr13	22661121	0.9703	1.151	0.402	0.91		76.58
cg09766432	chr19	7267351	-0.4982	0.5909	0.402	0.91	INSR	92.96
cg03935055	chr3	27771905	-0.2523	0.2993	0.402	0.91		3.52
cg07103093	chr17	35297752	-0.7178	0.8515	0.402	0.91	LHX1	8.67
cg27366775	chr16	3596858	-0.7612	0.9029	0.402	0.91	NLRC3	88.76
cg06341779	chr4	109088043	-2.576	3.056	0.402	0.91	LEF1	21.23
cg12913832	chr14	23250215	-0.7157	0.8489	0.402	0.91	SLC7A7	70.71
cg18038544	chr3	14576099	-1.997	2.369	0.402	0.91	GRIP2	43.71
cg07152379	chr15	44159857	-1.512	1.794	0.402	0.91	WDR76	82.47
cg14501977	chr12	124432994	-0.3306	0.3922	0.402	0.91	CCDC92	92.83
ch.11.130636222R	chr11	131131012	-0.1288	0.1528	0.402	0.91		3.28
cg17364234	chr19	59031070	-0.07477	0.0887	0.402	0.91	ZBTB45	2.34
cg15104126	chr12	6150167	0.4645	0.5509	0.402	0.91	VWF	87.45
cg07235071	chr1	151138996	-0.06488	0.07696	0.402	0.91	LYSMD1	1.69
cg12298905	chr1	214162308	-0.5434	0.6446	0.402	0.91	PROX1	4.27
cg19676502	chr14	50438151	-0.8257	0.9794	0.402	0.91		25.83
cg07474312	chr15	50646159	-0.2955	0.3506	0.402	0.91	LOC100129387	7.42
cg09646946	chr2	236725987	-0.1893	0.2245	0.402	0.91	AGAP1	94.83
cg23007665	chr7	43690247	-1.194	1.416	0.402	0.91	C7orf44	74.22
cg10900550	chr9	100173984	-0.1868	0.2216	0.402	0.91	TDRD7	8.59
cg00978203	chr1	26096954	0.3896	0.4622	0.402	0.91	MAN1C1	86.86
cg13745402	chr9	12776218	-0.2483	0.2945	0.402	0.91	C9orf150	4.67
cg12083122	chr7	127883819	-0.2886	0.3423	0.402	0.91	LEP	93.73
cg14404930	chr12	26162383	-0.3444	0.4085	0.402	0.91	RASSF8	91.34
cg08656837	chr7	155744544	-1.165	1.382	0.402	0.91		38.98
cg15085791	chr12	53108401	-2.581	3.062	0.402	0.91		28.87
cg20604927	chr2	153575133	-0.06328	0.07507	0.402	0.91	ARL6IP6	1.3
cg03427543	chr2	18060490	-0.06124	0.07265	0.402	0.91	KCNS3	1.73
cg23573567	chr10	133048930	-1.299	1.541	0.402	0.91	TCERG1L	37.13
cg13449356	chr9	133662495	-0.2345	0.2782	0.402	0.91	ABL1	94.34
cg27488503	chr4	2964223	-0.7587	0.9	0.402	0.91	GRK4	30.91
cg24507210	chrX	112084814	-1.271	1.508	0.402	0.91	AMOT	6.75
cg26398793	chr6	28493284	-0.93	1.103	0.402	0.91	GPX5	86.32
cg23031103	chr19	45300262	-0.728	0.8637	0.402	0.91	CBLC	66.89
cg01127878	chr19	42811035	-1.632	1.936	0.402	0.91	PRR19	44.22
cg18813035	chr7	158792364	-0.995	1.18	0.402	0.91		50.1
cg11507770	chr11	129488102	-1.262	1.497	0.402	0.91		72.4
cg06754197	chr19	10928322	-0.762	0.9039	0.402	0.91	MIR199A1	65.77
cg18659450	chr10	79212324	0.5654	0.6708	0.402	0.91	KCNMA1	78.54
cg10203869	chr1	118468533	1.084	1.285	0.402	0.91	GDAP2	66.53
cg16230581	chr14	95358041	-1.363	1.617	0.402	0.91		29.01
cg20173984	chr6	84935982	-1.33	1.577	0.402	0.91	KIAA1009	72.65
cg17641118	chr11	117049889	-0.3336	0.3958	0.402	0.91	SIDT2	7.12
cg14248680	chr6	2972186	-0.3351	0.3975	0.402	0.91	SERPINB6	9.34
cg23847109	chr1	40783060	-0.1389	0.1648	0.402	0.91	COL9A2	2.66
cg13771225	chr13	43568719	-0.3301	0.3916	0.402	0.91		93.94
cg00093956	chr12	107372431	-0.8559	1.015	0.402	0.91	MTERFD3	90.31
cg02190400	chr1	150534252	-0.08064	0.09567	0.402	0.91		2.07
cg13469268	chr7	114866018	0.8303	0.9851	0.402	0.91		72.6
cg10405239	chr17	26733360	-0.1613	0.1914	0.402	0.91	SLC46A1	3.11
cg10633491	chr19	4066815	-1.245	1.477	0.402	0.91	ZBTB7A	8.78
cg03688118	chr5	132072140	-0.6466	0.7671	0.402	0.91	KIF3A	88.39
cg15442037	chr11	69286293	-1.234	1.464	0.402	0.91		68.27
cg13167263	chr10	110668321	-3.128	3.711	0.402	0.91		46.94
cg22227034	chr1	12252976	-1.346	1.596	0.402	0.91	TNFRSF1B	54.83
cg11579905	chr1	74663297	1.197	1.421	0.402	0.91	LRRIQ3	32.64
cg16686761	chr10	89622905	-0.2564	0.3042	0.402	0.91	PTEN	4.74
cg14363469	chr9	98790268	0.809	0.9597	0.402	0.91		56.91
cg00947032	chr13	36919960	0.8423	0.9993	0.402	0.91	SPG20	10.55
cg02650566	chr3	129368101	-0.2474	0.2935	0.402	0.91	TMCC1	94.22
cg14935206	chr11	62367764	-1.145	1.359	0.402	0.91	MTA2	46.12
cg24481594	chr1	2190850	-0.3959	0.4697	0.402	0.91	SKI	93.12
cg26687305	chr7	99905331	0.7883	0.9353	0.402	0.91	SPDYE3	78.56
cg24453600	chr15	71921678	-0.608	0.7213	0.402	0.91	THSD4	82.77
cg10456937	chr4	141071555	-0.1156	0.1371	0.402	0.91	MAML3	3.36
cg26676387	chr12	120652714	-0.4612	0.5472	0.402	0.91	PXN	90.16
cg19068644	chr11	3143271	1.534	1.82	0.402	0.91	OSBPL5	63.12
cg12240824	chr18	32870176	-0.1277	0.1515	0.402	0.91	ZNF271	2.02
cg19453794	chr4	700219	-0.7555	0.8964	0.402	0.91	PCGF3	21.7
cg25889711	chr10	102473609	-1.152	1.366	0.402	0.91		6.04
cg15797801	chr7	100473054	-0.06192	0.07347	0.402	0.91	SRRT	1.73
cg01620309	chr17	42856469	0.2733	0.3243	0.402	0.91	ADAM11	8.87
cg27299616	chr14	102430437	-0.5211	0.6183	0.402	0.91	DYNC1H1	16.89
cg02939090	chr11	77348733	-0.09275	0.11	0.402	0.91	CLNS1A	1.42
cg02724461	chr16	88905520	1.385	1.644	0.402	0.91	GALNS	31.84
cg00421846	chr6	41340293	-1.968	2.335	0.402	0.91		43.39
cg15995125	chr1	17746597	-0.5727	0.6795	0.402	0.91	RCC2	36.18
cg10874402	chr5	96037871	-0.2835	0.3364	0.402	0.91	CAST	93.08
cg25755575	chr1	217311531	-2.943	3.492	0.402	0.91	ESRRG	38.85
cg22351824	chr22	24084185	1.076	1.276	0.402	0.91	ZNF70	51.36
cg20318272	chr7	131187711	0.4819	0.5718	0.402	0.91	PODXL	8.49
cg13989834	chr9	134400392	-0.6329	0.7509	0.402	0.91	UCK1	85.92
cg07777203	chr5	150138170	0.2191	0.26	0.402	0.91	DCTN4	5.21
cg07963563	chr20	3730943	-2.312	2.743	0.402	0.91	HSPA12B	67.24
cg04796973	chr4	25314218	-0.06404	0.07598	0.402	0.91	ZCCHC4	2.13
cg03090204	chr16	89179240	-1.577	1.871	0.402	0.91	ACSF3	88.25
cg21424717	chr6	89791122	-0.2165	0.2568	0.402	0.91	PNRC1	2.04
cg20900203	chr3	65748129	-0.4382	0.5199	0.402	0.91	MAGI1	92.14
cg21998325	chr6	47277820	-0.3452	0.4096	0.402	0.91	TNFRSF21	4.55
cg00502926	chr14	21510056	-0.6561	0.7785	0.402	0.91	RNASE7	25.23
cg20890180	chr2	106560771	-1.718	2.038	0.402	0.91		54.85
cg02995877	chr8	141348583	-0.486	0.5766	0.402	0.91	TRAPPC9	93.04
cg01192172	chr14	50063169	-1.245	1.477	0.402	0.91		52.83
cg21166445	chr2	181843895	-0.3897	0.4624	0.402	0.91	UBE2E3	92.95
cg03725761	chr20	13201225	-0.07973	0.09461	0.402	0.91	ISM1	2.19
cg13690864	chr10	100993938	-2.722	3.23	0.402	0.91	HPSE2	14.77
cg09436290	chr16	89663612	1.818	2.157	0.402	0.91	CPNE7	48.31
cg24555286	chr5	96430437	-0.83	0.9849	0.402	0.91	LIX1	77.85
cg01773061	chr1	36863007	-0.1049	0.1245	0.402	0.91	LSM10	2.63
cg05624487	chr6	35996850	0.8548	1.014	0.402	0.91	MAPK14	15.65
cg02473327	chr2	150080315	-0.7289	0.8649	0.402	0.91		49.31
cg13221796	chr13	48876919	-0.5895	0.6995	0.402	0.91	RB1	79.32
cg13962589	chr9	131647126	-0.5936	0.7044	0.402	0.91	LRRC8A	73.84
cg26469081	chr2	175116821	-0.4895	0.5809	0.402	0.91		89.85
cg18725425	chr6	34394013	-0.3319	0.3939	0.402	0.91	RPS10	2.39
cg05746523	chr6	108437684	0.3986	0.473	0.402	0.91		88.97
cg19589903	chr8	146024659	-0.1974	0.2343	0.402	0.91	ZNF517	1.95
cg13664195	chr17	3539527	-0.05165	0.06129	0.402	0.91	SHPK	1.39
cg02773889	chr13	42615649	-0.8675	1.029	0.402	0.91		6.83
cg16566627	chr4	155664311	-2.439	2.894	0.402	0.91	LRAT	33.47
cg02279883	chr17	61086111	-1.152	1.367	0.402	0.91	TANC2	58.58
cg23250906	chr1	202548017	-0.537	0.6373	0.402	0.91	PPP1R12B	89.01
cg06139749	chr7	135480516	0.3682	0.4369	0.402	0.91		89.76
cg07957294	chr1	170638917	-1.689	2.004	0.402	0.91	PRRX1	54.5
cg02245875	chr20	17552881	-1.153	1.368	0.402	0.91	DSTN	85.03
cg05776630	chr1	20015027	-0.6536	0.7756	0.402	0.91	TMCO4	66.01
cg23873021	chr11	118122801	-0.5299	0.6288	0.402	0.91	MPZL3	5.68
cg03948781	chr1	205179583	-0.8829	1.048	0.402	0.91	DSTYK	65.55
cg26531665	chr1	226613372	-0.4492	0.5331	0.402	0.91		88.07
cg01492330	chr12	53184005	-1.709	2.028	0.402	0.91	KRT3	15.83
cg26361553	chr11	2871528	1.52	1.804	0.402	0.91		75.72
cg22420514	chr7	157997479	0.9	1.068	0.402	0.91	PTPRN2	18.34
cg23132690	chr5	180036446	-1.546	1.834	0.402	0.91	FLT4	60.72
cg06406012	chr19	9732235	-0.09893	0.1174	0.402	0.91	ZNF561	2.46
cg21836487	chr11	67048862	-0.5174	0.614	0.402	0.91	ADRBK1	81.06
cg19435547	chr8	141275160	-0.1946	0.231	0.402	0.91	TRAPPC9	95.71
cg02092906	chr6	83903419	-0.2957	0.3509	0.402	0.91	PGM3	5.53
cg24157523	chr2	75189750	-0.8997	1.068	0.402	0.91	POLE4	84.63
cg12256550	chr11	46298946	-1.074	1.274	0.402	0.91	CREB3L1	37.97
cg05206587	chrX	14547880	3.785	4.492	0.402	0.91	GLRA2	70.64
cg23653835	chr1	31538603	-0.07823	0.09284	0.402	0.91	PUM1	2.87
cg05171480	chr13	32420488	-0.8012	0.9508	0.402	0.91	EEF1DP3	3.36
cg08173459	chr13	113303431	-1.683	1.998	0.402	0.91	C13orf35	61
cg17937101	chr8	1765066	-0.06769	0.08033	0.402	0.91	MIR596	1.53
cg05249644	chr19	23456680	-0.2003	0.2378	0.402	0.91		3.59
cg05773628	chr2	183903770	-0.1591	0.1888	0.402	0.91	NCKAP1	4.18
cg00207794	chr3	24161207	-0.4586	0.5443	0.402	0.91	THRB	90.59
cg25486647	chr12	57472858	-0.1655	0.1964	0.402	0.91	TMEM194A	3.23
cg10397934	chr2	242868376	2.712	3.218	0.402	0.91		30.68
cg08248366	chr19	14247414	-0.07187	0.0853	0.402	0.91	ASF1B	1.69
cg26206466	chr5	52630439	-1.115	1.324	0.402	0.91		86.37
cg13687114	chr19	7532014	-0.6751	0.8012	0.402	0.91	ARHGEF18	86.56
cg09144073	chr6	147523659	-0.176	0.2089	0.402	0.91		4.79
cg01589054	chr3	11744933	-0.8027	0.9527	0.402	0.91	VGLL4	89.34
cg15864184	chr20	49126874	-0.214	0.254	0.402	0.91	PTPN1	3.14
cg25311466	chr4	6277273	-0.4925	0.5846	0.402	0.91	WFS1	83.88
cg12069042	chr3	48466700	-0.7026	0.8338	0.402	0.91	PLXNB1	75.46
cg10143781	chr16	89234766	-1.192	1.415	0.402	0.91		49.43
cg07702696	chr12	133335488	0.5459	0.6479	0.402	0.91	ANKLE2	87.89
cg11706083	chr12	108992265	1.063	1.261	0.402	0.91	TMEM119	71.88
cg07177972	chr15	101760760	1.024	1.216	0.402	0.91	CHSY1	89.61
cg13784889	chr4	89513377	-0.759	0.9009	0.402	0.91	HERC3	7.28
cg22507558	chr8	35135754	-2.02	2.397	0.402	0.91	UNC5D	71.87
cg09113474	chr6	1601369	0.5325	0.632	0.402	0.91		84.9
cg14248017	chr22	40766670	-0.06612	0.07848	0.402	0.91	SGSM3	1.2
cg11592613	chr18	23806284	-0.2031	0.241	0.402	0.91	TAF4B	3.86
cg24583305	chr1	220220060	-0.05615	0.06665	0.402	0.91	EPRS	1.73
cg16728159	chr12	132982777	-0.6565	0.7792	0.402	0.91		45.28
cg23162343	chr12	54718802	-0.163	0.1935	0.402	0.91	COPZ1	2.86
cg16233036	chr8	59571055	1.087	1.29	0.402	0.91	NSMAF	32.57
cg22009660	chr1	3068360	-1.369	1.625	0.402	0.91	PRDM16	48.07
cg25479499	chr2	234183424	-0.1851	0.2197	0.402	0.91	ATG16L1	94.31
cg00546005	chr20	49639153	-1.002	1.189	0.402	0.91	KCNG1	7.01
cg05065100	chr4	89618533	-1.321	1.568	0.402	0.91	NAP1L5	51.47
cg23051664	chr8	23020966	-0.8803	1.045	0.402	0.91	TNFRSF10D	5.01
cg26713507	chr10	75670731	-0.191	0.2267	0.402	0.91	PLAU	1.96
cg20992439	chr15	91429916	1.024	1.216	0.402	0.91	FES	58.53
cg19366877	chr1	204010639	0.6579	0.7809	0.402	0.91	C1orf157	75.25
cg23644854	chr9	132500429	-0.5278	0.6265	0.402	0.91		31.9
cg04804550	chr9	38424609	-0.5437	0.6453	0.402	0.91	IGFBPL1	5.5
cg17028218	chr11	67261122	-1.128	1.339	0.402	0.91	PITPNM1	68.7
cg01442064	chr4	5713450	-2.068	2.455	0.402	0.91	EVC	24.42
cg04899563	chr10	135034571	-1.912	2.269	0.402	0.91	KNDC1	38.5
cg08908482	chr13	80377426	-0.3444	0.4088	0.402	0.91		91.2
cg03328215	chr16	49910855	-0.2394	0.2841	0.402	0.91		8.41
cg06557887	chr17	38443852	-0.06487	0.077	0.402	0.91	CDC6	2.17
cg24900425	chr17	41278444	0.6874	0.816	0.402	0.91	BRCA1	11.44
cg08327566	chr10	98480743	-0.08503	0.1009	0.402	0.91	PIK3AP1	2.74
cg07023532	chr14	74057654	0.4394	0.5215	0.402	0.91	ACOT4	96.21
cg09149648	chr20	44642370	-0.3042	0.3611	0.402	0.91	MMP9	4.13
cg10068034	chr6	110678920	2.061	2.446	0.402	0.91	C6orf186	20.74
cg11161597	chr12	132652473	-1.499	1.78	0.402	0.91		25.81
cg06816077	chr16	88513379	-2.211	2.625	0.402	0.91		72.85
cg24834199	chr1	225613299	-0.5129	0.6089	0.402	0.91	LBR	86.39
cg15080098	chr4	123843583	-0.05354	0.06356	0.402	0.91	NUDT6	1.58
cg06910087	chr1	53666810	-0.3538	0.42	0.402	0.91	CPT2	89.95
cg04945626	chr4	3682627	-1.173	1.392	0.402	0.91		52.36
cg08744177	chr7	1278508	-1.343	1.594	0.402	0.91		9.48
cg21007414	chr11	76381687	-0.08933	0.106	0.402	0.91	LRRC32	1.59
cg24107872	chr1	19577943	-0.1897	0.2252	0.402	0.91	KIAA0090	4.7
cg10187927	chr5	135364060	-0.8867	1.053	0.402	0.91	TGFBI	44.06
cg19113641	chr2	20866242	-0.09993	0.1186	0.402	0.91	GDF7	1.72
cg08750423	chr8	67783106	-0.1653	0.1962	0.402	0.91	C8orf45	2.51
cg14150252	chr2	64069583	-1.014	1.204	0.402	0.91	UGP2	20.52
cg18518722	chr22	20786717	-0.9755	1.158	0.402	0.91	SCARF2	74.47
cg17996757	chr7	131013207	-0.4415	0.5242	0.402	0.91	MKLN1	3.67
cg10016208	chr19	19143972	-0.6377	0.7571	0.402	0.91	SFRS14	7.55
cg26561212	chr7	157255200	-2.625	3.116	0.402	0.91		36.92
cg25741023	chr10	102891019	-1.567	1.86	0.402	0.91	TLX1	10.12
cg18664508	chr3	169487465	0.9952	1.181	0.402	0.91	ARPM1	12.37
cg16417163	chr3	121280760	-0.7631	0.9059	0.402	0.91		43.83
cg09085639	chr17	79670810	-0.1913	0.2271	0.402	0.91	MRPL12	3.8
cg18917524	chr10	2371438	-1.885	2.238	0.402	0.91		72.56
cg11375112	chr12	11883006	-0.5494	0.6523	0.402	0.91	ETV6	84.82
cg23963802	chr10	101874887	-2.006	2.382	0.402	0.91		20.32
cg14486372	chr13	25469406	-0.1804	0.2141	0.402	0.91	CENPJ	95.93
cg16704466	chr4	17812456	-0.0864	0.1026	0.402	0.91	NCAPG	1.9
cg02547724	chr6	29455365	-1.176	1.396	0.402	0.91	MAS1L	32.41
cg21109867	chr19	55897418	-0.151	0.1793	0.402	0.91	RPL28	2.74
cg10665924	chr4	187692107	-1.27	1.508	0.402	0.91		38.69
cg01558877	chr22	32555310	-1.399	1.661	0.402	0.91	C22orf42	31.88
cg12377327	chrX	48937697	1.596	1.895	0.402	0.91	WDR45	12.94
cg18405330	chr6	164171960	-0.4864	0.5775	0.402	0.91		90.17
cg01141438	chr3	189836207	-1.294	1.536	0.402	0.91	LEPREL1	50.84
cg10895682	chr1	22431609	-1.13	1.341	0.402	0.91		84.11
cg14079333	chr14	61123405	-0.6693	0.7946	0.402	0.91		63.25
cg26559707	chr7	47367816	0.9046	1.074	0.402	0.91	TNS3	19.65
cg09596975	chr12	56364837	-0.8155	0.9682	0.402	0.91	CDK2	74.63
cg24848594	chr1	63782980	-0.07863	0.09335	0.402	0.91		2.73
cg20905516	chr11	106889364	-0.07714	0.09158	0.402	0.91	GUCY1A2	1.9
cg17756398	chr4	89084266	-0.9946	1.181	0.402	0.91		85.37
cg24689794	chr12	128732213	-0.7159	0.85	0.402	0.91		95.52
cg11241684	chr13	111067138	-0.3116	0.37	0.402	0.91	COL4A2	93.52
cg25801622	chr12	123596413	-0.4774	0.5668	0.402	0.91	PITPNM2	87.64
cg21536969	chr21	46438175	-0.7041	0.8359	0.402	0.91		21.82
cg20802515	chr20	55904768	1.346	1.598	0.402	0.91	SPO11	34.69
cg09937324	chr20	37376998	-0.0964	0.1145	0.402	0.91	ACTR5	2.47
cg00134295	chr12	9269178	-1.132	1.344	0.402	0.91	A2M	23.02
cg25185518	chr4	146403942	-0.1248	0.1482	0.402	0.91	SMAD1	1.84
cg09551172	chr1	100315427	-0.3688	0.4379	0.402	0.91	AGL	5.55
cg04482812	chr6	112628807	-0.5238	0.622	0.402	0.91		92.85
cg04521951	chr11	472034	0.8572	1.018	0.402	0.91	PTDSS2	91.64
cg18936814	chr15	93254934	-2.036	2.417	0.402	0.91		37.77
cg18737789	chr11	40613630	-3.888	4.616	0.402	0.91		64.47
cg17323336	chr8	139441367	1.556	1.847	0.402	0.91	FAM135B	31.43
cg19949589	chr5	151138368	0.08815	0.1047	0.402	0.91	ATOX1	2.86
cg11187662	chr7	5396131	-0.2411	0.2862	0.402	0.91	TNRC18	94.74
cg13522003	chr3	3221500	-0.07147	0.08486	0.402	0.91	CRBN	1.5
cg00178429	chr8	103668860	-0.784	0.9309	0.402	0.91	KLF10	7.11
cg12885832	chr12	111843885	-1.087	1.291	0.402	0.91	SH2B3	13.68
cg00504341	chr1	4842718	1.414	1.678	0.402	0.91	AJAP1	68.59
cg10569188	chr12	51126253	-0.7188	0.8535	0.402	0.91	DIP2B	83.15
cg04351828	chr16	3552898	-0.7221	0.8574	0.402	0.91	CLUAP1	81.4
cg13875844	chr9	139848045	-0.4315	0.5123	0.402	0.91	LCN12	87.61
cg26803802	chr4	3512607	-0.2469	0.2932	0.402	0.91		95.67
cg02263204	chrX	47521426	1.664	1.976	0.402	0.91		69.74
cg21526778	chr1	243584861	-1.132	1.344	0.402	0.91	SDCCAG8	86.74
cg21942430	chr1	65613385	-0.2161	0.2566	0.402	0.91	AK3L1	2.72
cg01506341	chr6	30104709	-0.8334	0.9896	0.402	0.91	TRIM40	45.65
cg01374729	chr6	159420963	-1.008	1.197	0.402	0.91	RSPH3	12.62
cg27161340	chr16	87492672	-0.5111	0.6069	0.402	0.91	ZCCHC14	82.06
cg20252742	chr17	53499249	-0.05663	0.06724	0.402	0.91	MMD	1.51
cg03465652	chr2	121625735	-1.542	1.831	0.402	0.91	GLI2	41.74
cg16049690	chr5	180486679	1.928	2.289	0.402	0.91	BTNL9	50.31
cg00739667	chr16	81731648	-0.7121	0.8456	0.402	0.91	CMIP	79.76
cg00569934	chr19	19754812	-0.07776	0.09234	0.402	0.91	GMIP	2.63
cg05455409	chr2	202897006	-2.098	2.491	0.402	0.91		25.04
cg01722498	chr16	88136418	-0.3438	0.4082	0.402	0.91		91.89
cg02811067	chr7	36275951	-2.375	2.821	0.402	0.91	EEPD1	69.96
cg18249941	chr3	61823652	-0.348	0.4133	0.402	0.91	PTPRG	94.73
cg02953624	chr1	21503600	-0.07893	0.09373	0.402	0.91	EIF4G3	2.64
cg05380019	chr7	19146555	-0.8098	0.9616	0.402	0.91		6.17
cg24348465	chr1	243418719	-0.07365	0.08746	0.402	0.91	SDCCAG8	1.42
cg03246824	chr11	118966313	-0.06947	0.0825	0.402	0.91	H2AFX	1.89
cg03642362	chr19	848896	-0.6702	0.7958	0.402	0.91		27.52
cg03275084	chr10	104617031	-0.2177	0.2585	0.402	0.91	C10orf32	94.33
cg18022324	chr1	110882105	-0.07739	0.0919	0.402	0.91	RBM15	1.93
cg19401472	chr2	85109418	-0.08055	0.09566	0.402	0.91	C2orf89	2.47
cg18303847	chr5	31414530	-1.422	1.689	0.402	0.91	RNASEN	78.17
cg04765098	chr4	184644154	-0.4771	0.5665	0.402	0.91		18.9
ch.4.11741141R	chr4	12132043	0.1108	0.1316	0.402	0.91		2.54
cg07212969	chr2	241506132	-0.3135	0.3723	0.402	0.91		5.47
cg02007809	chr3	129613735	-0.347	0.4121	0.402	0.91	TMCC1	89.34
cg21165137	chr11	67810310	-0.5816	0.6907	0.402	0.91	TCIRG1	91.18
cg10419295	chr7	1303448	3.148	3.739	0.402	0.91		66.07
cg06377362	chr13	113500867	-0.3159	0.3751	0.402	0.91	ATP11A	95.21
cg06114064	chr8	144643111	0.06067	0.07205	0.402	0.91	GSDMD	98.38
cg05424071	chr4	175750373	-0.1654	0.1965	0.402	0.91	GLRA3	3.33
cg27065003	chr5	122429449	-1.35	1.603	0.402	0.91	PRDM6	13.12
cg07083043	chr17	17397972	-1.142	1.357	0.402	0.91	RASD1	30.81
cg02362690	chr6	168389865	-0.3625	0.4306	0.402	0.91		92.02
cg07289018	chr12	51640971	-0.9287	1.103	0.402	0.91	SMAGP	30.01
cg12976380	chrX	139846499	-2.572	3.054	0.402	0.91		68.43
cg05081546	chr12	7046915	-0.9674	1.149	0.402	0.91	ATN1	19.28
cg26653147	chr15	71146819	-0.2267	0.2692	0.402	0.91	LARP6	7.09
cg20137179	chr1	158327383	3.574	4.244	0.402	0.91		65.18
cg21508714	chr10	112432393	-1.048	1.245	0.402	0.91	RBM20	12.07
cg04347059	chr19	45445486	-0.3604	0.4281	0.402	0.91	APOC4	91.27
cg17987827	chr20	62813874	-1.752	2.08	0.402	0.91	MYT1	51.79
cg15656623	chr22	43253145	-0.5085	0.6039	0.402	0.91	ARFGAP3	5.62
cg10699675	chr3	52805107	-0.1752	0.2081	0.402	0.91	NEK4	2.88
cg11872776	chr17	78061645	-1.421	1.688	0.402	0.91	CCDC40	48.42
cg02878119	chr2	25016470	-0.1371	0.1628	0.402	0.91	C2orf79	3.04
cg13559478	chr7	148959298	-0.1507	0.179	0.402	0.91	ZNF783	1.73
cg24176323	chr6	170584501	-0.9562	1.136	0.402	0.91		81.27
cg02899253	chr22	46438704	-0.5006	0.5945	0.402	0.91	LOC100271722	87.55
cg00509249	chr6	109615579	-0.6289	0.7469	0.402	0.91	CCDC162	90.25
cg15441629	chr19	16582551	-0.09166	0.1089	0.402	0.91	EPS15L1	1.58
cg14926149	chr2	148602819	-0.1549	0.184	0.402	0.91	ACVR2A	3.85
cg16875863	chr19	48947572	-2.377	2.823	0.402	0.91	GRIN2D	63.67
cg02587074	chr1	233220806	-0.4643	0.5515	0.402	0.91	PCNXL2	91.54
cg20677018	chr8	41508391	2.523	2.996	0.402	0.91		61.79
cg26298470	chr4	86396765	-0.1326	0.1575	0.402	0.91	ARHGAP24	3.74
cg03428581	chr4	1340937	-0.2019	0.2398	0.402	0.91	KIAA1530	2.32
cg27263151	chr12	110013740	-0.3613	0.4291	0.402	0.91	MVK	89.37
cg20431441	chr8	82539527	-1.366	1.623	0.402	0.91		70.36
cg20781201	chr11	86448095	-0.4407	0.5234	0.402	0.91		89.56
cg26269881	chr3	5023310	-1.411	1.676	0.402	0.91	BHLHE40	32.49
cg23245997	chr19	2275015	-0.9677	1.149	0.402	0.91	C19orf35	87.59
cg20469935	chrX	130964757	0.6255	0.7429	0.402	0.91	LOC286467	14.29
cg15048802	chr2	200820651	-0.7083	0.8413	0.402	0.91	C2orf60	3.44
cg25560333	chr10	11060104	-0.3571	0.4241	0.402	0.91	CUGBP2	4.54
cg05243144	chr19	46273434	-0.9181	1.09	0.402	0.91	DMPK	5.47
cg25172604	chr17	41446521	-0.04863	0.05776	0.402	0.91		1.11
cg26820220	chr18	72163575	-0.06049	0.07184	0.402	0.91	CNDP2	1.73
cg03922997	chr12	56418030	-0.9206	1.093	0.402	0.91	IKZF4	84.36
cg25571414	chr4	25659572	-0.605	0.7186	0.402	0.91	SLC34A2	87.11
cg10533990	chr11	71846733	-0.5318	0.6316	0.402	0.91	FOLR3	72.13
cg00495909	chr2	47745038	-0.7698	0.9144	0.402	0.91		79.44
cg20171986	chr2	38830741	-0.2411	0.2864	0.402	0.91	HNRPLL	5.66
cg05545351	chr6	31082835	1.099	1.305	0.402	0.91	PSORS1C1	44.32
cg03553434	chr21	38790111	-1.135	1.348	0.402	0.91	DYRK1A	84.45
cg08918845	chr20	31595432	-0.9464	1.124	0.402	0.91	BPIL1	39.72
cg12484045	chr6	4136366	-0.4131	0.4906	0.402	0.91	PECI	3.8
cg23677173	chr2	197664308	-0.1299	0.1543	0.402	0.91	GTF3C3	2.87
cg11574745	chr6	5087031	-0.3634	0.4317	0.402	0.91	PPP1R3G	94.31
cg13775913	chr17	7297869	-0.08602	0.1022	0.402	0.91	PLSCR3	2.44
cg11758861	chr19	13135514	0.2705	0.3214	0.402	0.91	NFIX	6.14
cg18323018	chr17	4856222	-0.4836	0.5744	0.402	0.91	ENO3	86.32
cg02912326	chr6	97285743	-0.05674	0.0674	0.402	0.91	GPR63	1.65
cg26846592	chr6	112195163	-0.1445	0.1717	0.402	0.91	FYN	3.61
cg19387310	chr6	31648670	-0.06649	0.07898	0.402	0.91	LY6G5C	2.45
cg13522776	chr9	71785587	-0.5371	0.638	0.402	0.91	TJP2	88.61
cg20677986	chr8	18800555	-0.3851	0.4575	0.402	0.91	PSD3	93.03
cg03220797	chr22	25506763	-0.07411	0.08803	0.403	0.91	KIAA1671	1.68
cg23740135	chr6	41621208	0.4549	0.5404	0.403	0.91	MDFI	50.16
cg16549711	chr1	208041887	-0.09859	0.1171	0.403	0.91		2.77
cg15456551	chr14	92588312	-0.3531	0.4195	0.403	0.91	NDUFB1	5.54
cg14584177	chr6	29395103	1.59	1.889	0.403	0.91	OR11A1	36.26
cg16240260	chr3	137725933	-1.519	1.804	0.403	0.91	CLDN18	81.4
cg14909603	chr15	64995217	2.069	2.458	0.403	0.91	OAZ2	5.76
cg15309421	chr10	23479410	-2.051	2.436	0.403	0.91		39.29
cg17436460	chr10	17028480	-1.665	1.978	0.403	0.91	CUBN	65.76
cg10924085	chr10	134503433	1.437	1.707	0.403	0.91	INPP5A	93.34
cg18969171	chr14	35591572	-0.3939	0.4679	0.403	0.91	PPP2R3C	3.39
cg02871659	chr16	2014063	-0.8983	1.067	0.403	0.91	SNHG9	23.96
cg07131655	chr3	49907414	-0.09603	0.1141	0.403	0.91	CAMKV	2.1
cg00584686	chr2	1161942	-2.39	2.839	0.403	0.91	SNTG2	68.86
cg15991975	chr21	44313047	-0.1125	0.1337	0.403	0.91	NDUFV3	2.3
cg13506600	chr9	136150361	-1.808	2.148	0.403	0.91	ABO	54.17
cg04599941	chr5	9122871	1.268	1.506	0.403	0.91	SEMA5A	90.31
cg20326737	chr22	26136908	-0.2805	0.3333	0.403	0.91	MYO18B	92.15
cg11312674	chr10	121169616	0.848	1.007	0.403	0.91	GRK5	57.29
cg25154801	chr8	41655826	-0.8069	0.9585	0.403	0.91	ANK1	67.87
cg13626774	chr8	68256266	-0.2022	0.2402	0.403	0.91	ARFGEF1	3.16
cg27343304	chr14	64972179	-0.3484	0.4138	0.403	0.91	ZBTB1	2.14
ch.10.71861692F	chr10	72191686	0.1215	0.1443	0.403	0.91		3.29
cg21038502	chr19	2799962	-0.3081	0.366	0.403	0.91	THOP1	91.54
cg15174926	chr8	144875094	0.408	0.4847	0.403	0.91	SCRIB	87.49
cg22582187	chr10	63394414	-1.385	1.646	0.403	0.91		72.87
cg07990658	chr16	89202571	-1.079	1.282	0.403	0.91	ACSF3	92.91
cg05116002	chr3	58151255	-1.057	1.256	0.403	0.91	FLNB	35.97
cg09711841	chr8	146228654	-1.298	1.541	0.403	0.91	ZNF252	9.74
cg01324452	chr19	1011666	-0.5619	0.6675	0.403	0.91	C19orf6	88.59
cg05747376	chr4	44728857	0.9406	1.117	0.403	0.91	GNPDA2	9.52
cg26421413	chr1	200640542	-1.012	1.202	0.403	0.91	DDX59	88.98
cg24687020	chr10	82103052	-0.8516	1.012	0.403	0.91	DYDC1	88.98
cg01050273	chr14	101120705	-1.224	1.454	0.403	0.91		79.84
cg22884159	chr22	39052750	-0.05746	0.06826	0.403	0.91	CBY1	1.75
cg07737564	chr19	44556258	0.4169	0.4953	0.403	0.91	ZNF223	3.15
cg04867253	chrX	70472827	-1.352	1.607	0.403	0.91	ZMYM3	78.66
cg23796755	chr11	126700464	-1.417	1.684	0.403	0.91	KIRREL3	36.66
cg08203284	chr7	27171528	2.163	2.57	0.403	0.91	HOXA4	60.09
cg01801443	chr6	168629778	-2.776	3.298	0.403	0.91		62.95
cg14359486	chr9	21396119	0.6775	0.8049	0.403	0.91		7.69
cg20142986	chr8	23153699	-1.558	1.851	0.403	0.91	R3HCC1	75.45
cg08290013	chr17	27334164	-0.7643	0.9081	0.403	0.91	SEZ6	31.95
cg03949755	chr7	26437999	-0.4411	0.5241	0.403	0.91		4.07
cg19585003	chr12	112280177	-0.1103	0.131	0.403	0.91	C12orf47	1.84
cg27194164	chr19	17666205	-0.2824	0.3355	0.403	0.91	GLT25D1	4.87
cg20205477	chr10	74113178	-1.216	1.444	0.403	0.91	DNAJB12	80.15
cg26875219	chr4	5712592	0.6039	0.7174	0.403	0.91	EVC2	7.05
cg02958263	chr1	174769548	1.797	2.135	0.403	0.91	RABGAP1L	48.91
cg22076081	chr20	18269053	-0.2965	0.3523	0.403	0.91	ZNF133	2.06
cg13897134	chr3	147120248	-0.763	0.9066	0.403	0.91	ZIC4	12.96
cg13729816	chr19	52954722	-2.922	3.472	0.403	0.91		51.77
cg09523866	chrX	41193886	-0.09461	0.1124	0.403	0.91	DDX3X	3.04
cg23519626	chr11	74022930	-1.132	1.345	0.403	0.91	P4HA3	9.89
cg16618637	chr17	8424250	-0.6084	0.7228	0.403	0.91	MYH10	90.1
cg24000232	chr1	166808428	-0.75	0.891	0.403	0.91	POGK	2.91
cg12473916	chr1	154943651	-0.856	1.017	0.403	0.91	SHC1	58.55
cg17386700	chr16	88729471	-0.3916	0.4652	0.403	0.91	MGC23284	3.36
cg21274778	chr15	40331621	-0.07863	0.09342	0.403	0.91	SRP14	2
cg00197173	chr6	44125647	0.6755	0.8025	0.403	0.91	CAPN11	82.64
cg24869475	chr3	10052793	-0.1002	0.1191	0.403	0.91	LOC401052	1.75
cg00840341	chr16	17609453	1.105	1.313	0.403	0.91		75.88
cg10317175	chr10	25247855	-0.6412	0.7618	0.403	0.91		38.42
cg05435882	chr16	88311214	-0.8694	1.033	0.403	0.91		92.14
cg26220061	chr1	70819839	-0.1182	0.1404	0.403	0.91	HHLA3	3.3
cg09107932	chr16	84853583	-0.2949	0.3503	0.403	0.91	CRISPLD2	3.65
cg02840615	chr1	87379771	-0.3794	0.4508	0.403	0.91	HS2ST1	7.3
cg16750275	chr13	113707929	2.956	3.512	0.403	0.91	MCF2L	69.61
cg03038061	chr16	47070186	-0.1783	0.2119	0.403	0.91		95.2
cg12003921	chr20	31071225	-0.4215	0.5008	0.403	0.91	C20orf112	9.18
cg01969759	chr8	53301169	-3.005	3.57	0.403	0.91	ST18	58.29
cg01798385	chr20	47284667	-0.6702	0.7963	0.403	0.91	PREX1	75.75
cg22562498	chr5	111095202	2.395	2.845	0.403	0.91	C5orf13	56.26
cg23199257	chr19	50034644	-0.5303	0.6301	0.403	0.91	RCN3	88.76
cg22496102	chr15	78632677	-3.102	3.686	0.403	0.91	CRABP1	23.33
cg07859880	chr19	39323060	1.625	1.93	0.403	0.91	ECH1	27.56
cg12453183	chr10	44321795	-0.5282	0.6276	0.403	0.91		96.4
cg18934106	chr6	33289610	-0.7577	0.9003	0.403	0.91	DAXX	76.69
cg12910851	chr2	102615524	-0.4257	0.5058	0.403	0.91	IL1R2	92.04
cg27060380	chr2	36721423	-1.308	1.554	0.403	0.91	CRIM1	83.12
cg20299151	chr14	100758864	0.98	1.164	0.403	0.91	SLC25A29	97.46
cg21474854	chrX	70474110	0.9994	1.187	0.403	0.91	ZMYM3	7.72
cg14027817	chrX	15690643	-0.9804	1.165	0.403	0.91		74.99
cg14394837	chr17	25802282	-0.4979	0.5916	0.403	0.91	KSR1	89.49
cg05425664	chr17	57184151	-0.8083	0.9605	0.403	0.91	TRIM37	7.84
cg12488187	chr12	65671664	-0.5646	0.6709	0.403	0.91	MSRB3	90.42
cg04699663	chr16	89043171	-0.5506	0.6543	0.403	0.91	CBFA2T3	27.8
cg24683041	chr14	100413076	-1.298	1.542	0.403	0.91		42.77
cg23210309	chr10	70232583	-0.2219	0.2637	0.403	0.91	DNA2	94.78
cg23020752	chr1	212737777	-0.3035	0.3606	0.403	0.91	ATF3	93.12
cg24929834	chr22	29457241	-0.5842	0.6942	0.403	0.91	C22orf31	83
cg03553407	chr4	148863880	-1.045	1.242	0.403	0.91	ARHGAP10	70.23
cg03158828	chr6	135047404	-0.5117	0.6081	0.403	0.91		79.43
cg00508577	chr6	49517014	-0.3756	0.4463	0.403	0.91	C6orf141	91.3
cg13499773	chr19	2433868	1.713	2.035	0.403	0.91	LMNB2	57.41
cg27299021	chr10	1286668	-1.889	2.245	0.403	0.91	ADARB2	61.19
cg25314600	chr1	2191354	-0.506	0.6013	0.403	0.91	SKI	93.63
cg07625194	chr6	50683782	-1.745	2.073	0.403	0.91	TFAP2D	17.09
cg05627138	chr5	548499	-0.2357	0.2801	0.403	0.91		5.46
cg27627038	chr6	475038	-0.1962	0.2331	0.403	0.91		3.53
cg16101806	chr5	10701439	-0.2575	0.306	0.403	0.91	DAP	93.67
cg06940605	chr1	31715028	-0.2416	0.2871	0.403	0.91		92.78
cg06169200	chr11	22647380	-0.2605	0.3096	0.403	0.91	FANCF	3.77
cg01183711	chr16	88883084	-1.601	1.903	0.403	0.91	GALNS	80.77
cg04432377	chr3	45017297	0.4627	0.5498	0.403	0.91	EXOSC7	12.66
cg20061884	chr7	108210449	-0.06348	0.07543	0.403	0.91	THAP5	1.94
cg08141342	chr1	45308976	0.2938	0.3492	0.403	0.91	PTCH2	7.23
cg21805221	chr14	51411140	-0.1107	0.1315	0.403	0.91	PYGL	1.35
cg00026075	chr3	172465746	0.5393	0.6409	0.403	0.91		89.97
cg02814805	chr3	122514629	-0.5067	0.6022	0.403	0.91	DIRC2	11.88
cg16935849	chr13	114767949	1.065	1.266	0.403	0.91	RASA3	37.82
cg25139110	chr13	114284271	-0.1968	0.2338	0.403	0.91	TFDP1	94.8
cg10696437	chr13	95248547	-0.1975	0.2347	0.403	0.91	TGDS	7.63
cg14783285	chr18	22932076	-0.1523	0.181	0.403	0.91	ZNF521	4.36
cg21850239	chr11	62528988	-0.159	0.1889	0.403	0.91	POLR2G	2.42
cg16653495	chr2	219761627	-0.4141	0.4921	0.403	0.91		7.95
cg04970438	chr10	7992359	-1.145	1.361	0.403	0.91	TAF3	84.41
cg09697259	chr17	3911336	0.4132	0.491	0.403	0.91	ZZEF1	86.11
cg23223392	chr5	148748302	-0.4393	0.522	0.403	0.91	PCYOX1L	88.9
cg07108714	chr13	44844335	-0.499	0.5931	0.403	0.91		90.96
cg26606551	chr1	5817431	1.703	2.024	0.403	0.91		65.07
cg21410633	chr1	40525679	-1.041	1.237	0.403	0.91	CAP1	45.89
cg26049187	chr1	196976319	-2.104	2.5	0.403	0.91	CFHR5	52.01
cg07099627	chr19	11466020	-0.05828	0.06927	0.403	0.91	LPPR2	1.77
cg00326251	chr8	23262648	-0.6053	0.7194	0.403	0.91	LOXL2	38.56
cg11509491	chr10	93976249	1.245	1.479	0.403	0.91	CPEB3	93.33
cg00725159	chr3	131224171	-2.959	3.516	0.403	0.91		49.37
cg26501046	chr2	218466307	-1.308	1.555	0.403	0.91	DIRC3	58.01
cg04738827	chr2	85839650	0.6184	0.735	0.403	0.91	C2orf68	84.65
cg21177502	chr8	50968578	-1.074	1.276	0.403	0.91	SNTG1	28.23
cg10925350	chr14	35591951	-0.3301	0.3923	0.403	0.91	PPP2R3C	4.31
cg10621825	chr6	125283953	-0.5489	0.6524	0.403	0.91	STL	5.49
cg20066282	chr15	43595940	-1.116	1.326	0.403	0.91	TGM7	77.73
cg24012317	chr3	128186690	-0.6203	0.7372	0.403	0.91	DNAJB8	81.26
cg09150519	chr12	57566995	-0.5686	0.6757	0.403	0.91	LRP1	32.61
cg14685006	chr21	40141569	0.765	0.9092	0.403	0.91	NCRNA00114	83.01
cg20599535	chr6	31126141	-0.08227	0.09778	0.403	0.91	CCHCR1	1.97
cg01106926	chr4	13539255	1.599	1.9	0.403	0.91		25.35
cg23619332	chr11	27722060	-0.2783	0.3308	0.403	0.91	BDNF	4.73
cg05584602	chr16	12355014	1.462	1.737	0.403	0.91	SNX29	81.58
cg10073470	chrX	7270088	1.059	1.259	0.403	0.91	STS	81.7
cg03768897	chr10	127588272	-1.408	1.673	0.403	0.91	FANK1	77.98
cg00477378	chr13	50160095	-0.05707	0.06783	0.403	0.91	RCBTB1	1.84
cg15380508	chr5	166874870	-3.018	3.588	0.403	0.91	ODZ2	46.61
cg19084629	chr12	117407879	0.3501	0.4161	0.403	0.91	FBXW8	91.4
cg04132891	chr3	112351647	-0.857	1.019	0.403	0.91	CCDC80	15.38
cg25984124	chr20	5106245	-0.2918	0.3468	0.403	0.91	CDS2	91.9
cg19742789	chr5	159739256	-0.9319	1.108	0.403	0.91	CCNJL	4.93
cg14555988	chr13	42623559	-0.2917	0.3467	0.403	0.91	DGKH	8.4
cg05295494	chr6	69345425	-0.326	0.3874	0.403	0.91	BAI3	5.66
cg09368168	chr16	15744041	-0.2595	0.3084	0.403	0.91	NDE1	5.02
cg06661450	chr1	197888512	1.691	2.01	0.403	0.91	LHX9	72.07
cg16342777	chr20	61196950	-0.6882	0.818	0.403	0.91		28.58
cg05260062	chr19	1752206	-0.9879	1.174	0.403	0.91	ONECUT3	14.22
cg00696711	chr6	158732396	-0.5674	0.6745	0.403	0.91	TULP4	91.32
cg08980476	chr11	47800628	-1.234	1.467	0.403	0.91	NUP160	92.78
cg18090991	chr15	59621569	-0.7351	0.8737	0.403	0.91	MYO1E	89.57
cg19742888	chr5	176307743	-1.154	1.371	0.403	0.91	UNC5A	63.74
cg03658985	chrX	153167899	-1.298	1.542	0.403	0.91	AVPR2	60.46
cg12886278	chr2	10712241	-0.245	0.2912	0.403	0.91	NOL10	92.32
cg06421257	chr10	11936672	-1.147	1.364	0.403	0.91		50.46
cg07477924	chr16	29857230	-0.6605	0.7851	0.403	0.91	MVP	85.81
cg08224852	chr6	16326789	0.9373	1.114	0.403	0.91	ATXN1	80.16
ch.4.54268536R	chr4	54573779	0.1571	0.1868	0.403	0.91		3.58
cg20346826	chr7	2977037	-1.073	1.276	0.403	0.91	CARD11	61.34
cg08091439	chr1	110546703	0.2837	0.3372	0.403	0.91	AHCYL1	6.59
cg11906825	chr2	155315098	-1.598	1.9	0.403	0.91		75.58
cg07437923	chr16	4506231	6.083	7.231	0.403	0.91	DNAJA3	37.42
cg08998192	chr6	32805570	-1.26	1.498	0.403	0.91	TAP2	60.17
cg21865762	chr12	52060551	-0.9718	1.155	0.403	0.91	SCN8A	77.23
cg10733317	chr13	41161439	-0.6708	0.7974	0.403	0.91	FOXO1	87.66
cg03772909	chr3	138725311	-1.064	1.265	0.403	0.91	PRR23A	63.16
cg24552424	chr8	70585202	-1.122	1.334	0.403	0.91	SLCO5A1	33.21
cg06124579	chr1	50513166	-1.275	1.516	0.403	0.91	ELAVL4	78.08
cg22748850	chr5	137667638	-0.1364	0.1621	0.403	0.91	CDC25C	3.76
cg17598287	chr1	45139925	-0.1714	0.2037	0.403	0.91	TMEM53	5.47
cg10290527	chr8	98657037	-0.3702	0.4401	0.403	0.91	MTDH	4.1
cg01822409	chr11	64126959	-0.3219	0.3827	0.403	0.91	RPS6KA4	4.81
cg08102619	chr10	121356777	-0.2537	0.3016	0.403	0.91	TIAL1	4.3
cg07526675	chrX	48694367	-2.688	3.195	0.403	0.91	PCSK1N	50.8
cg02442412	chr4	83720054	-0.4757	0.5655	0.403	0.91	SCD5	4.97
cg11466321	chr4	159641052	-0.4167	0.4953	0.403	0.91	PPID	93.03
cg07608813	chr19	7587308	-0.3231	0.3841	0.403	0.91	MCOLN1	4.76
cg14083620	chr4	14997293	-0.6756	0.8031	0.403	0.91		84.97
cg15063946	chr18	76161548	-0.9452	1.124	0.403	0.91		34.75
cg11367580	chr12	110887602	-0.08362	0.0994	0.403	0.91	ARPC3	2.48
cg06803897	chr5	147763209	-0.8606	1.023	0.403	0.91	FBXO38	8.55
cg02865242	chr17	72702859	-1.228	1.46	0.403	0.91	RAB37	49.84
cg08478623	chr2	37816339	-0.7226	0.859	0.403	0.91		90.96
cg04050578	chr11	77899781	-0.5786	0.6878	0.403	0.91	KCTD21	3
cg14364472	chr9	139394549	1.179	1.402	0.403	0.91	NOTCH1	39.7
cg23824762	chr2	97171137	-1.014	1.205	0.403	0.91	NEURL3	48.1
cg23833352	chr13	77553666	1.153	1.371	0.403	0.91		78.61
cg13858145	chr9	113308063	-0.7651	0.9094	0.403	0.91	SVEP1	56.75
cg09761224	chr2	10687042	1.944	2.311	0.403	0.91		66.12
cg26071746	chr4	17812411	-0.08462	0.1006	0.403	0.91	NCAPG	2.07
cg06702534	chr8	95835544	-0.0588	0.0699	0.403	0.91	INTS8	1.63
cg14508237	chr1	178263527	1.035	1.23	0.403	0.91	RASAL2	50.7
cg02231295	chr11	67159389	-0.05986	0.07115	0.403	0.91	RAD9A	1.56
cg06702499	chr11	82615372	-1.477	1.756	0.403	0.91	C11orf82	56.86
cg16491046	chr1	247494983	-0.1782	0.2119	0.403	0.91	ZNF496	3.33
cg14229247	chr9	100745139	-0.6872	0.8169	0.403	0.91	ANP32B	2.38
cg21988105	chr19	625008	-0.4945	0.5878	0.403	0.91	POLRMT	89.79
cg27287438	chr7	1066396	-0.2039	0.2424	0.403	0.91	C7orf50	95.51
cg17356467	chr2	100759845	-0.6381	0.7586	0.403	0.91	AFF3	81.75
cg00901161	chr8	22785712	-1.227	1.459	0.403	0.91	PEBP4	65.86
cg06921943	chr6	33267569	-0.09269	0.1102	0.403	0.91	TAPBP	2.69
cg15867652	chr17	79011277	-0.952	1.132	0.403	0.91	BAIAP2	25.89
cg06270802	chr17	75277369	-0.06154	0.07315	0.403	0.91	SEPT9	1.61
cg25345767	chr1	226070210	-0.1401	0.1666	0.403	0.91	TMEM63A	3.96
cg04176488	chr16	88738398	-0.6973	0.8289	0.403	0.91	MGC23284	35.5
cg15955291	chr1	236445184	-0.6293	0.7481	0.403	0.91	ERO1LB	3.87
cg03870746	chr7	1068244	1.45	1.723	0.403	0.91	C7orf50	6.63
cg26771582	chr16	87415899	0.6591	0.7835	0.403	0.91	FBXO31	17.04
cg12477533	chr2	98703450	-0.04857	0.05773	0.403	0.91	VWA3B	1.25
cg15575339	chr22	21272441	-0.5688	0.6762	0.403	0.91	CRKL	4.47
cg04003047	chr4	26859326	-0.0764	0.09082	0.403	0.91		1.57
cg27109971	chr18	267637	-0.09074	0.1079	0.403	0.91	THOC1	2.49
cg14311608	chr3	42814892	-0.3942	0.4687	0.403	0.91	CCDC13	4.05
cg21855109	chr2	74332041	-0.9499	1.129	0.403	0.91	TET3	85.4
cg15014449	chr18	74688171	0.2545	0.3025	0.403	0.91		92.76
cg17672850	chr17	40206354	-0.4758	0.5657	0.403	0.91		13.67
cg19815589	chr11	70709062	-0.4201	0.4994	0.403	0.91	SHANK2	90.46
cg05117693	chr22	40006573	-0.6346	0.7544	0.403	0.91	CACNA1I	32.74
cg23962478	chr22	50354086	-0.9574	1.138	0.403	0.91	PIM3	6.86
cg09036837	chr1	25392224	-0.6965	0.828	0.403	0.91		61.4
cg04078221	chr1	47897576	-0.7056	0.8389	0.403	0.91		87.31
cg00926162	chr15	75230058	-0.161	0.1914	0.403	0.91	COX5A	2.18
cg26850559	chr10	3214952	-0.1261	0.1499	0.403	0.91	PITRM1	1.47
cg16984335	chr12	58159051	-1.887	2.243	0.403	0.91	CYP27B1	21.16
cg08434399	chr10	131697669	1.897	2.255	0.403	0.91	EBF3	71.46
cg25995420	chr14	76905825	-1.162	1.382	0.403	0.91	ESRRB	82.79
cg04591799	chr16	90013969	-0.6249	0.7429	0.403	0.91	DEF8	85.14
cg12907598	chr1	6676673	0.3858	0.4587	0.403	0.91	PHF13	91.19
cg12173498	chr6	36355764	-1.275	1.516	0.403	0.91	ETV7	11.5
cg25932566	chr11	114069864	-2.299	2.734	0.403	0.91	ZBTB16	69.06
cg21889181	chr11	77883838	-0.2151	0.2558	0.403	0.91	KCTD21	93.14
cg14919260	chr19	38206160	-0.3457	0.411	0.403	0.91	ZNF607	92.42
cg22487391	chr1	95437072	-0.9439	1.122	0.403	0.91		80.95
cg20684180	chr3	38080635	0.4538	0.5396	0.403	0.91	DLEC1	4.03
cg08325842	chr11	58361664	0.6234	0.7413	0.403	0.91	ZFP91	81.75
cg22280792	chr17	77070793	-0.5443	0.6472	0.403	0.91	ENGASE	8.21
cg06615667	chr9	132816229	-0.3543	0.4212	0.403	0.91	GPR107	5.91
cg01464484	chr11	67089352	0.499	0.5933	0.403	0.91	LOC100130987	78.15
cg04072337	chr5	172055617	-0.9113	1.084	0.403	0.91		85.2
cg19280364	chr15	73077442	-0.7909	0.9404	0.403	0.91	ADPGK	80.41
cg24716343	chr1	233431953	-0.3546	0.4217	0.403	0.91	PCNXL2	10.03
cg26070333	chr10	112484691	-1.202	1.429	0.403	0.91	RBM20	59.32
cg20724862	chr5	84943476	2.863	3.404	0.403	0.91		63.13
cg05816398	chr7	104623427	-0.5109	0.6075	0.403	0.91		88.83
cg22587327	chr2	71357290	-0.05842	0.06947	0.403	0.91	MCEE	1.75
cg20631654	chr20	56285704	-0.1791	0.213	0.403	0.91	PMEPA1	6.18
cg20158671	chr19	56007515	-0.7877	0.9366	0.403	0.91	SSC5D	37.08
cg07211516	chr7	75296079	-0.3589	0.4267	0.403	0.91	HIP1	92.54
cg03123306	chr16	75682551	-0.2727	0.3242	0.403	0.91	TERF2IP	3.59
cg05321721	chr14	104094918	-0.3847	0.4574	0.403	0.91	KLC1	9.24
cg21211413	chr15	89348748	-2.469	2.935	0.403	0.91	ACAN	31.91
cg17367215	chr19	39936620	-0.1075	0.1278	0.403	0.91	SUPT5H	2.79
cg04846451	chr2	55452363	-0.2176	0.2587	0.403	0.91	C2orf63	95.99
cg12752396	chr18	55289340	-0.2017	0.2398	0.403	0.91	NARS	3.51
cg02258846	chr6	108026281	0.8744	1.04	0.403	0.91	SCML4	25.27
cg20717622	chr6	31648626	-0.1823	0.2168	0.403	0.91	LY6G5C	3.63
cg17865482	chrX	24711703	-0.3151	0.3747	0.403	0.91	POLA1	5.84
cg05766425	chr17	48796751	-0.4477	0.5323	0.403	0.91	LUC7L3	5.09
cg01645836	chrX	36081090	-2.668	3.173	0.403	0.91	CXorf59	41.12
cg02940165	chr19	57149563	0.2342	0.2785	0.403	0.91		3.89
cg25185454	chr5	135262082	-0.7079	0.8418	0.403	0.91		10.6
cg10354730	chr16	357249	-0.3328	0.3957	0.403	0.91	AXIN1	92.85
cg07497264	chr14	94547434	-0.05664	0.06735	0.403	0.91	DDX24	1.73
cg09805403	chr16	12010698	-0.7933	0.9433	0.403	0.91	GSPT1	81.93
cg20239949	chr8	59572638	-0.6762	0.804	0.403	0.91	NSMAF	4.12
cg13927832	chr4	7436861	-1.026	1.22	0.403	0.91	PSAPL1	21.1
cg17926458	chr13	92000673	-0.2669	0.3173	0.403	0.91	MIR17HG	4.56
cg15956273	chr12	65153476	-0.1428	0.1698	0.403	0.91	GNS	2.3
cg15346493	chr3	170359029	-0.5576	0.6631	0.403	0.91		79.01
cg01721204	chr1	45672405	-0.0834	0.09918	0.403	0.91	ZSWIM5	2.31
cg16102016	chr17	8126456	-0.05368	0.06383	0.403	0.91	C17orf44	1.11
cg13606829	chrX	150565921	0.8221	0.9776	0.403	0.91	VMA21	8.09
cg22437020	chr17	41623744	-0.2218	0.2637	0.403	0.91	ETV4	5.67
cg10562586	chr2	210444154	-1.812	2.155	0.403	0.91	MAP2	53.04
cg19083497	chr5	121465173	0.1504	0.1789	0.403	0.91	ZNF474	3.84
cg26571127	chr19	12952280	0.328	0.39	0.403	0.91	MAST1	9.45
cg26817127	chr2	27886565	-0.2897	0.3445	0.403	0.91	SLC4A1AP	4.5
cg22174841	chr5	143584811	-0.1803	0.2144	0.403	0.91	KCTD16	2.41
cg09030685	chr16	88943641	1.789	2.128	0.403	0.91	CBFA2T3	68.47
cg06814637	chr1	36554277	-0.7608	0.9048	0.403	0.91	ADPRHL2	4.93
cg06846320	chr15	67401751	0.3899	0.4636	0.403	0.91	SMAD3	12.96
cg26437123	chr15	74726423	-0.09574	0.1139	0.403	0.91	SEMA7A	2.3
cg21928783	chr11	46726931	0.05348	0.0636	0.403	0.91	ZNF408	98.74
cg03505654	chr1	247579608	0.4831	0.5745	0.403	0.91	NLRP3	9.39
cg01534125	chr1	231155818	0.6359	0.7562	0.403	0.91	MIR1182	18.93
cg03617367	chr14	74226931	-0.2943	0.35	0.403	0.91	C14orf43	2.88
cg17839278	chr11	47664375	-0.1656	0.197	0.403	0.91	MTCH2	4.38
cg00292107	chr1	32800350	-0.6941	0.8255	0.403	0.91	MARCKSL1	61.44
cg24110063	chr16	31439752	-1.722	2.048	0.403	0.91	COX6A2	44.11
cg14397799	chr7	127732246	-0.471	0.5601	0.403	0.91	SND1	90.17
cg07300660	chr2	121736138	-1.745	2.075	0.403	0.91	GLI2	73.45
cg12350592	chr17	42031239	-1.134	1.349	0.403	0.91	PYY	62.16
cg23598886	chr18	12777645	2.964	3.525	0.403	0.91		66.54
cg19212550	chr10	101767908	1.351	1.607	0.403	0.91	DNMBP	73.01
cg10523903	chr18	4455646	0.7967	0.9475	0.403	0.91		4.94
cg18543993	chr8	88886320	-0.4627	0.5502	0.403	0.91	DCAF4L2	96.75
cg12061069	chr17	2755793	-0.7046	0.838	0.403	0.91	RAP1GAP2	65.72
cg16993440	chr5	80597283	-0.528	0.6279	0.403	0.91	RNU5E	2.96
cg01209150	chr5	66596222	0.8414	1.001	0.403	0.91		66.84
cg09257526	chr1	154379696	-0.5849	0.6956	0.403	0.91	IL6R	73.79
cg18159666	chr8	29177713	-0.488	0.5803	0.403	0.91		8.69
cg02729086	chr8	33330755	-0.3482	0.4141	0.403	0.91	FUT10	2.95
cg00864171	chr11	67383662	-1.059	1.259	0.403	0.91		39.07
cg12388707	chr5	158930526	1.056	1.256	0.403	0.91		47.6
cg24101049	chr14	52313637	-1.273	1.514	0.403	0.91		28.11
cg20896479	chr3	73046340	-0.06068	0.07217	0.403	0.91	PPP4R2	1.74
cg00501356	chr22	42093980	-0.8481	1.009	0.403	0.91	C22orf46	56.95
cg25702480	chr12	28731535	1.652	1.965	0.403	0.91		74.85
cg09469432	chr7	149570128	-0.2037	0.2422	0.403	0.91	ATP6V0E2	3.76
cg20476021	chr11	123105467	-0.442	0.5257	0.403	0.91		91.46
cg02181080	chr10	7564424	-1.577	1.875	0.403	0.91		70.43
cg24508547	chr4	11237023	0.6239	0.742	0.403	0.91		85.75
cg12177922	chr1	154245232	-1.039	1.236	0.403	0.91	HAX1	17.33
cg03507641	chr12	1598243	-0.5345	0.6357	0.403	0.91	ERC1	61.45
cg12552771	chr22	29709320	-0.6195	0.7368	0.403	0.91	RASL10A	11.46
ch.4.938507R	chr4	41267165	-0.3109	0.3698	0.403	0.91	UCHL1	7.68
cg03338633	chr13	105935004	-2.16	2.568	0.403	0.91		70.04
cg14242292	chr5	134735260	-0.2158	0.2567	0.403	0.91	H2AFY	3.52
cg04259706	chr13	100545517	-0.4997	0.5943	0.403	0.91	CLYBL	85.41
cg12782180	chr7	127880932	-1.806	2.147	0.403	0.91	LEP	74.58
cg04611812	chr6	75911956	-1.833	2.18	0.403	0.91	COL12A1	41.76
cg18074189	chr12	29770547	-1.476	1.756	0.403	0.91	TMTC1	29.96
cg07799366	chr6	52226754	-0.1356	0.1613	0.403	0.91	PAQR8	2.62
cg11390645	chr19	8373282	-0.05383	0.06403	0.403	0.91	CD320	1.43
cg07453857	chr3	170806983	0.6451	0.7673	0.403	0.91	TNIK	70.69
cg13075709	chr12	53773242	-0.1105	0.1314	0.403	0.91	SP1	3.52
cg24938659	chr19	46649840	-1.355	1.611	0.403	0.91	IGFL2	78.59
cg20710603	chr17	1227932	0.886	1.054	0.403	0.91		31.63
cg24593866	chr11	58610406	-3.086	3.671	0.403	0.91	GLYATL2	70.87
cg27044202	chr11	8681335	-0.2253	0.268	0.403	0.91	TRIM66	93.59
cg04048517	chr2	202097062	-0.1263	0.1502	0.403	0.91	CASP8	3.4
cg18234089	chr10	70939902	-0.2292	0.2726	0.403	0.91	SUPV3L1	2.59
cg00051979	chr10	95462161	-0.7628	0.9073	0.403	0.91	C10orf4	6.84
cg13510327	chr6	31830729	-0.1734	0.2062	0.403	0.91	NEU1	2.78
cg06477069	chr20	35493378	-0.7387	0.8787	0.403	0.91	C20orf117	50.26
cg04421259	chr14	102430618	-0.08244	0.09806	0.403	0.91	DYNC1H1	2.5
cg12312176	chr18	74327414	-2.501	2.974	0.403	0.91		70.26
cg24805360	chr5	77930038	-3.735	4.443	0.403	0.91	LHFPL2	67.15
cg06090298	chr10	89263946	-1.061	1.262	0.403	0.91	MINPP1	80.59
cg18294332	chr5	56148274	1.577	1.876	0.403	0.91	MAP3K1	70.62
cg11639130	chr12	131303478	-0.8584	1.021	0.403	0.91	STX2	20.53
cg06321266	chr17	42853592	-0.2881	0.3427	0.403	0.91	ADAM11	3.35
cg09254322	chr10	101280807	-0.7448	0.8859	0.403	0.91		64.47
cg26116447	chr6	21666030	-0.2966	0.3529	0.403	0.91	FLJ22536	4.58
cg21252909	chrX	30326328	-2.133	2.538	0.403	0.91	NR0B1	27.93
cg26958859	chr5	176074033	-0.7171	0.853	0.403	0.91	TSPAN17	6.62
cg06725540	chr12	53181587	-1.114	1.325	0.403	0.91		50.36
cg16421411	chr2	10302391	0.09248	0.11	0.403	0.91	C2orf48	97.76
cg20293685	chr10	35363893	-0.8988	1.069	0.403	0.91	CUL2	90.77
cg14446575	chr17	79801347	-0.3318	0.3947	0.403	0.91	P4HB	92.15
cg24208426	chr11	3819031	-0.7937	0.9442	0.403	0.91	PGAP2	2.76
cg10188300	chr19	52772305	0.3476	0.4135	0.403	0.91	ZNF766	90.61
cg21349637	chr18	13218607	-0.06083	0.07236	0.403	0.91	C18orf1	1.44
cg09219402	chr1	247282458	-1.207	1.436	0.403	0.91		46.68
cg13462030	chr8	22926911	-0.6816	0.8109	0.403	0.91	TNFRSF10B	4.48
cg24789487	chr2	187558797	-0.1073	0.1277	0.403	0.91	FAM171B	1.5
cg09141835	chr16	88988174	-1.015	1.208	0.403	0.91	CBFA2T3	60.11
cg25610960	chr3	58316308	-0.6768	0.8051	0.403	0.91		91.93
cg10516117	chr17	1656147	-0.5067	0.6028	0.403	0.91	SERPINF2	47.9
cg01849093	chr11	110876141	-1.082	1.287	0.403	0.91		28.65
cg13027183	chr6	15504872	-0.9145	1.088	0.403	0.91	JARID2	61.06
cg25438440	chr3	98241168	-0.09315	0.1108	0.403	0.91	CLDND1	2.79
cg25511278	chr6	33174168	-0.4853	0.5773	0.403	0.91	MIR219-1	88.08
cg01407927	chr10	103816225	0.9664	1.15	0.403	0.91	C10orf76	49.5
cg16315376	chr1	202679762	-0.1312	0.1561	0.403	0.91	SYT2	4.01
cg09246749	chr6	79926242	0.5377	0.6397	0.403	0.91	HMGN3	87.52
cg14718822	chr6	84234250	-2.617	3.113	0.403	0.91	PRSS35	46.39
cg03407648	chr17	29158985	-0.06678	0.07945	0.403	0.91	ATAD5	1.52
cg12196642	chr4	18937545	2.633	3.133	0.403	0.91		62.72
cg19153329	chr8	110470148	-0.7614	0.9059	0.403	0.91	PKHD1L1	82.36
cg06536200	chr11	44117561	-0.4785	0.5692	0.403	0.91	EXT2	4.64
cg18610261	chr2	37899776	-0.7133	0.8487	0.403	0.91	CDC42EP3	7.33
cg22607365	chrX	85117544	-2.216	2.637	0.403	0.91	CHM	68.08
cg11217004	chr10	101492579	-0.09907	0.1179	0.403	0.91	COX15	3.68
cg13397818	chr9	34519806	-0.6427	0.7646	0.403	0.91	DNAI1	67.33
cg05339414	chr12	125423730	0.7141	0.8495	0.403	0.91		9.21
cg04802238	chr16	87873610	-0.5584	0.6644	0.403	0.91	SLC7A5	85.36
cg22749135	chr13	114926885	-2.171	2.583	0.403	0.91		43
cg15774153	chr11	69518773	-2.38	2.831	0.403	0.91	FGF19	26.34
cg13351061	chr6	167051536	-1.375	1.636	0.403	0.91	RPS6KA2	49.58
cg05899118	chr1	165183639	0.6242	0.7426	0.403	0.91	LMX1A	84.69
cg13450944	chr3	66533056	-0.5357	0.6374	0.403	0.91	LRIG1	88.75
cg00317648	chr4	125633640	-0.7914	0.9416	0.403	0.91	ANKRD50	6.76
cg19868577	chrX	24045303	0.7712	0.9176	0.403	0.91	KLHL15	24.92
cg16968020	chrX	151374946	-1.081	1.287	0.403	0.91	GABRA3	61.92
cg11411127	chr21	35821909	-2.535	3.016	0.403	0.91	KCNE1	78.18
cg04604276	chr1	23670779	-0.05589	0.0665	0.403	0.91	HNRNPR	1.63
cg02853355	chr16	85132373	-0.6363	0.7571	0.403	0.91	FAM92B	23
cg22966109	chr19	18434177	-0.2671	0.3178	0.403	0.91	LSM4	3.63
cg18456640	chr3	190686505	-1.456	1.732	0.403	0.91		50.09
cg27578319	chr1	200972829	-0.8161	0.971	0.403	0.91	KIF21B	84.66
cg04992666	chr4	381448	2.207	2.626	0.403	0.91		69.59
cg25937148	chr3	43147320	-0.2133	0.2537	0.403	0.91	C3orf39	4.42
cg26236329	chr11	57200325	-0.8629	1.027	0.403	0.91		71.39
cg01369646	chr6	135502875	-0.2111	0.2512	0.403	0.91	MYB	5.79
cg01861740	chr7	2764486	0.4042	0.4809	0.403	0.91		93.9
cg14443380	chr15	74725882	-0.3658	0.4353	0.403	0.91	SEMA7A	4.02
cg17759921	chr6	45458155	-0.4688	0.5578	0.403	0.91	RUNX2	88.24
cg25059434	chr15	93617833	0.8009	0.9529	0.403	0.91	RGMA	85.44
cg06875060	chr7	128096171	-0.09857	0.1173	0.403	0.91	C7orf68	4.08
cg12965833	chr14	100744154	-1.384	1.647	0.403	0.91	YY1	74.2
cg14758012	chr17	74387178	-0.1942	0.2311	0.403	0.91	UBE2O	95.54
cg09404193	chr7	667185	-1.29	1.535	0.403	0.91	PRKAR1B	81.65
cg14832406	chr1	75602451	-1.746	2.078	0.403	0.91	LHX8	11.12
cg04992837	chr19	7553823	-0.06902	0.08212	0.403	0.91	PEX11G	2.16
cg07589143	chr5	54603461	-0.2089	0.2485	0.403	0.91	DHX29	3.21
cg23607622	chr20	37211347	-1.142	1.359	0.403	0.91	ADIG	51.38
cg06364629	chr2	27592939	-0.7911	0.9413	0.403	0.91	EIF2B4	2.93
cg11526848	chr6	75794800	-0.1697	0.2019	0.403	0.91	COL12A1	3.73
cg11704876	chr1	40025232	2.201	2.619	0.403	0.91	LOC728448	47.51
cg08168306	chr1	36863212	-0.2215	0.2635	0.403	0.91	LSM10	2.79
cg10455971	chr5	101119566	-2.275	2.707	0.403	0.91		31.2
cg27338504	chr8	94712611	-0.1359	0.1617	0.403	0.91	FAM92A1	3.21
cg03877020	chr6	31762680	-0.3203	0.3812	0.403	0.91	VARS	6.75
cg07628300	chr16	312565	0.08115	0.09657	0.403	0.91	ITFG3	97.69
cg11798658	chr1	47082039	-0.1002	0.1192	0.403	0.91	MOBKL2C	2.44
cg13852536	chr9	32567045	1.159	1.379	0.403	0.91	NDUFB6	91.93
cg07338577	chr11	288954	-0.2779	0.3307	0.403	0.91	ATHL1	4.82
cg24303332	chr11	68208313	-0.5302	0.6309	0.403	0.91	LRP5	84.85
cg05461140	chr1	54764633	0.9511	1.132	0.403	0.91	SSBP3	69.51
cg23972915	chr14	104809218	-0.8622	1.026	0.403	0.91		24.07
cg11601662	chr7	30066256	-0.05865	0.06979	0.403	0.91	FKBP14	1.63
cg22723876	chr6	32297822	-3.068	3.651	0.403	0.91	C6orf10	78.36
cg19935951	chr4	151258915	1.166	1.387	0.403	0.91	LRBA	15.58
cg13875287	chr2	64683186	-1.204	1.433	0.403	0.91	HSPC159	79.12
cg05918135	chr7	14030351	-1.043	1.241	0.403	0.91	ETV1	4.38
cg16563134	chr7	84569243	-2.172	2.585	0.403	0.91		54.84
cg04422741	chr3	151102836	-1.669	1.987	0.403	0.91	MED12L	82.1
cg27394962	chr3	88107507	-0.2603	0.3098	0.403	0.91	CGGBP1	3.97
cg11003536	chr11	130356702	-0.8586	1.022	0.403	0.91		53.24
cg26687726	chr19	47220339	-0.3873	0.4608	0.403	0.91	PRKD2	2.99
cg26453990	chr11	65655486	-0.224	0.2665	0.403	0.91	FIBP	2.85
cg01140293	chr20	35807911	-0.3003	0.3573	0.403	0.91	RPN2	2.76
cg17156534	chr20	39658922	-0.441	0.5247	0.403	0.91	TOP1	11.92
cg07236190	chr12	96338038	-1.318	1.568	0.403	0.91	AMDHD1	35.79
cg24397983	chr3	14166235	-0.4368	0.5198	0.403	0.91	CHCHD4	3.49
cg14167688	chr6	30875054	-0.7751	0.9224	0.403	0.91	GTF2H4	53.52
cg01351327	chr13	46279536	-1.003	1.193	0.403	0.91	SPERT	59.04
cg03786933	chr16	69760418	-0.1293	0.1539	0.403	0.91	NQO1	2.48
cg07451641	chr3	9029456	0.4687	0.5577	0.403	0.91	SRGAP3	6.36
cg19563158	chr12	112284205	-0.5454	0.6491	0.403	0.91	MAPKAPK5	80.74
cg08481464	chr10	77871618	-1.024	1.219	0.403	0.91	C10orf11	37.62
cg06239478	chr2	11606277	0.5012	0.5965	0.403	0.91	E2F6	8.58
cg19503963	chr17	2085005	0.7585	0.9027	0.403	0.91	SMG6	53.44
cg26586917	chr4	153899740	-0.6942	0.8261	0.403	0.91	FHDC1	84.28
cg00054971	chr10	129796937	-2.158	2.568	0.403	0.91	PTPRE	23.17
cg00310391	chr7	25218741	-0.9572	1.139	0.403	0.91	C7orf31	78.31
cg09388991	chr8	30669313	-0.3679	0.4378	0.403	0.91	PPP2CB	9.37
cg10707733	chr11	1104492	-2.427	2.889	0.403	0.91		60.5
cg27581031	chr17	48348565	0.6578	0.7828	0.403	0.91	TMEM92	74.39
cg13579607	chr1	203289788	0.7042	0.8381	0.403	0.91		43.88
cg01481784	chr1	161369725	-0.4504	0.536	0.403	0.91		13.83
cg01400924	chr12	124947742	-0.698	0.8307	0.403	0.91	NCOR2	74.86
cg11084729	chr15	101679061	-0.1614	0.1921	0.403	0.91		95.34
cg10301869	chr12	105151698	-0.1896	0.2256	0.403	0.91	CHST11	95.04
cg12950624	chr19	46000154	-0.2758	0.3282	0.403	0.91	RTN2	4.98
cg23923425	chr5	112197349	0.2135	0.254	0.403	0.91	SRP19	7.45
cg06651273	chr2	190526628	-0.2205	0.2624	0.403	0.91	ASNSD1	6.73
cg04565255	chr13	77565759	-0.6967	0.8291	0.403	0.91	CLN5	53.14
cg22830701	chr11	27527925	1.54	1.833	0.403	0.91	BDNFOS	15.35
cg02802750	chr17	10543522	-0.6369	0.758	0.403	0.91	MYH3	89
cg07609463	chr2	105455216	-2.286	2.72	0.403	0.91		76.54
cg06328750	chr7	157322599	0.6236	0.7421	0.403	0.91		10.82
cg05155704	chr6	54711276	-0.3342	0.3977	0.403	0.91	FAM83B	9.84
cg10360552	chr20	42142766	-1.146	1.364	0.403	0.91	L3MBTL	44.73
cg15207669	chr1	34420920	-0.9916	1.18	0.403	0.91	CSMD2	36.55
cg17839543	chr1	175162073	-0.06301	0.07499	0.403	0.91	KIAA0040	1.73
cg26275470	chr2	168150968	-2.189	2.606	0.403	0.91		33.98
cg07857404	chr6	33378502	0.6962	0.8286	0.403	0.91	PHF1	12.69
cg09649198	chr7	158134520	-1.756	2.089	0.403	0.91	PTPRN2	64.24
cg03726963	chr8	1808475	-0.599	0.7129	0.403	0.91	ARHGEF10	96.5
cg07701084	chr6	150067640	-0.2199	0.2617	0.403	0.91	NUP43	3.38
cg05499189	chr5	34684127	-0.5522	0.6572	0.403	0.91	RAI14	94.66
cg07379601	chr3	178865812	0.1024	0.1219	0.403	0.91	PIK3CA	2.84
cg23130076	chr12	70759920	-0.3481	0.4142	0.403	0.91	KCNMB4	1.99
cg21422291	chr1	90053734	-0.631	0.751	0.403	0.91	LRRC8B	85.27
cg16699849	chr7	98923489	-0.1086	0.1293	0.403	0.91	ARPC1A	2.7
cg19037539	chr5	107011761	-1.12	1.333	0.403	0.91		85.33
cg13892902	chr15	43478040	-0.5404	0.6432	0.403	0.91	CCNDBP1	5.81
cg14903202	chr12	133393115	-0.2211	0.2631	0.403	0.91	GOLGA3	94.57
cg13425637	chr14	61788328	-0.07504	0.08932	0.403	0.91	PRKCH	1.86
cg03314100	chr12	8995660	-0.6709	0.7985	0.403	0.91	A2ML1	93.11
cg01968133	chr1	10711542	1.605	1.911	0.403	0.91	CASZ1	50.45
cg23229770	chr2	129491004	-1.423	1.694	0.403	0.91		43.32
cg24066516	chr2	157353685	-1.385	1.649	0.403	0.91	GPD2	82.75
cg11800379	chr1	10715885	0.4178	0.4973	0.403	0.91	CASZ1	96.66
cg12154110	chr19	49254220	-0.6413	0.7633	0.403	0.91	FUT1	74.15
cg27279586	chr16	75611292	-0.4643	0.5527	0.403	0.91	GABARAPL2	90.6
cg11234339	chr11	10907448	0.6257	0.7447	0.403	0.91		81.44
cg20876003	chr17	34087153	-1.368	1.628	0.403	0.91	C17orf50	74.81
cg14583103	chr19	373432	-0.8806	1.048	0.403	0.91	THEG	40.39
ch.9.1930815F	chr9	123981663	0.6726	0.8006	0.403	0.91		12.52
cg21619224	chr6	159205696	0.9255	1.102	0.403	0.91	EZR	62.04
cg26871735	chr12	68620370	-1.068	1.271	0.403	0.91	IL26	86.57
cg19850931	chr2	105993347	0.6133	0.73	0.403	0.91	FHL2	21.43
cg10215339	chr13	112905729	-2.901	3.454	0.403	0.91		83.37
cg14500569	chr9	98270972	-0.1013	0.1206	0.403	0.91	PTCH1	1.83
cg15884430	chr5	170819088	-0.2537	0.302	0.403	0.91	NPM1	92.54
cg23816572	chr2	65283421	-0.436	0.519	0.403	0.91	CEP68	3.23
cg27621335	chr6	168582742	0.3881	0.462	0.403	0.91		83.65
cg19828537	chr2	97563889	-0.8534	1.016	0.403	0.91	FAM178B	58.94
cg01642152	chr2	16124940	0.5916	0.7042	0.403	0.91		64.77
cg23595304	chr11	46879516	-1.998	2.378	0.403	0.91	LRP4	68.61
cg27570978	chr10	70231996	-1.44	1.714	0.403	0.91	DNA2	37.68
cg18653282	chr14	104604739	0.2341	0.2786	0.403	0.91	KIF26A	4.76
cg09311964	chr17	40831349	1.107	1.317	0.403	0.91		64.74
cg18214661	chr8	17471997	-1.213	1.444	0.404	0.91	PDGFRL	34.63
cg10194884	chr16	2863919	-0.8725	1.039	0.404	0.91		42.45
cg00499524	chr2	122732669	-0.1164	0.1385	0.404	0.91		3.04
cg18729704	chr10	105159484	-1.01	1.202	0.404	0.91	PDCD11	80.99
cg21242417	chr9	140263615	-1.814	2.159	0.404	0.91	EXD3	30.47
cg06378129	chr16	67998246	-0.9476	1.128	0.404	0.91	SLC12A4	29.03
cg00101104	chr19	54219607	-0.5076	0.6042	0.404	0.91	MIR521-2	89.65
cg02257674	chr2	219867545	-0.3937	0.4686	0.404	0.91	MIR375	10.2
cg17186163	chr10	45474317	-0.3113	0.3706	0.404	0.91	C10orf10	5.71
cg13756075	chr2	38056011	-0.4098	0.4879	0.404	0.91		89.17
cg26445779	chrX	9860732	-0.9166	1.091	0.404	0.91	SHROOM2	56.62
cg26486099	chr15	74615154	-0.364	0.4333	0.404	0.91	CCDC33	12
cg23266633	chr12	132869000	-1.994	2.374	0.404	0.91	GALNT9	74.23
cg24726965	chr2	63606136	3.067	3.651	0.404	0.91	C2orf86	70.5
cg03965333	chr7	50197348	-0.7394	0.8802	0.404	0.91	C7orf72	88.92
cg10521403	chr4	1763211	-3.801	4.525	0.404	0.91		58.83
cg19076659	chr5	137688057	-1.382	1.646	0.404	0.91	KDM3B	49.27
cg10080474	chrX	35644036	-1.617	1.925	0.404	0.91		91.38
cg10338232	chr14	42683574	2.205	2.624	0.404	0.91		72.23
cg14003087	chr8	144213011	-1.312	1.562	0.404	0.91		54.75
cg13797228	chr3	126076243	-0.07369	0.08773	0.404	0.91	KLF15	1.35
cg22782271	chr6	96463246	-3.157	3.758	0.404	0.91	FUT9	39.2
cg21847114	chr3	150690183	-0.567	0.6749	0.404	0.91	CLRN1OS	84.48
cg19157647	chr17	19247897	0.7849	0.9344	0.404	0.91	MIR1180	89.64
cg00874055	chr1	236306673	-1.551	1.846	0.404	0.91	GPR137B	22.1
cg16722792	chr19	4831939	0.4368	0.5199	0.404	0.91	TICAM1	2.69
cg00207926	chr22	37915326	-0.1006	0.1198	0.404	0.91	CARD10	3.1
cg00083206	chr6	110721305	-2.06	2.453	0.404	0.91	DDO	44.59
cg05433391	chr6	71022175	-1.022	1.217	0.404	0.91		15.84
cg12531328	chr13	31192104	-0.4306	0.5126	0.404	0.91	USPL1	6.41
cg01753198	chr16	70560099	-1.084	1.29	0.404	0.91	SF3B3	81.35
cg22536775	chr1	1851439	-0.5754	0.685	0.404	0.91	TMEM52	33.64
cg02285715	chr20	61493179	-0.06718	0.07998	0.404	0.91	TCFL5	1.73
cg19676553	chr14	105751629	-0.2659	0.3165	0.404	0.91	BRF1	94.25
cg05940001	chr16	74783523	0.6326	0.7532	0.404	0.91	FA2H	82.34
cg26296653	chr11	3899234	-0.6986	0.8318	0.404	0.91	STIM1	49.72
cg18145414	chr1	3080655	2.635	3.136	0.404	0.91	PRDM16	53.71
cg15659527	chr2	47270648	0.7286	0.8674	0.404	0.91	TTC7A	74.37
cg03618177	chr1	26437494	-0.08074	0.09612	0.404	0.91	PDIK1L	2.24
cg17325073	chr8	30585433	-0.06944	0.08267	0.404	0.91	GSR	1.33
cg00116838	chr19	46001746	-2.175	2.59	0.404	0.91	RTN2	48.79
cg15160742	chr1	244817222	-0.3058	0.3641	0.404	0.91	PPPDE1	2.88
cg02229757	chr16	15685126	1.615	1.923	0.404	0.91		73.36
cg07734514	chr6	28498759	0.2291	0.2728	0.404	0.91	GPX5	4.48
cg17804999	chr7	105753126	-0.2681	0.3191	0.404	0.91	SYPL1	4.52
cg24636368	chr17	46388447	0.532	0.6335	0.404	0.91	SKAP1	6.68
cg15563205	chr6	30300013	0.4575	0.5447	0.404	0.91	TRIM39	89.41
cg10443500	chr12	131496452	-0.7269	0.8654	0.404	0.91	GPR133	96.92
cg02579136	chr11	75917404	-0.5622	0.6694	0.404	0.91	WNT11	2.58
cg05435295	chr11	125703230	-1.147	1.366	0.404	0.91	PATE4	50.89
cg23035053	chr1	244816221	-0.06788	0.08081	0.404	0.91	PPPDE1	1.57
cg04402122	chr16	1544648	-0.8087	0.9628	0.404	0.91	TELO2	65.18
cg11523221	chr6	90905332	-0.8084	0.9625	0.404	0.91	BACH2	89.25
cg07567612	chr12	534753	-0.2631	0.3133	0.404	0.91	CCDC77	94.35
cg25126309	chr6	143996509	0.5037	0.5998	0.404	0.91	PHACTR2	88.62
cg26031047	chr8	127570723	-0.07485	0.08912	0.404	0.91	FAM84B	1.86
cg05756745	chr16	87701853	-1.303	1.551	0.404	0.91	JPH3	77.62
cg07678010	chr12	100582528	-2.034	2.422	0.404	0.91	MIR1827	83.51
cg23116180	chr11	45167805	-0.1842	0.2193	0.404	0.91	PRDM11	4.62
cg04623131	chr2	97564564	0.5008	0.5963	0.404	0.91	FAM178B	81.7
cg13104508	chr6	157527531	0.1721	0.2049	0.404	0.91	ARID1B	96.88
cg16632644	chr7	32908251	-0.732	0.8715	0.404	0.91	KBTBD2	89.15
cg26137790	chr18	47340501	-0.3206	0.3818	0.404	0.91	SCARNA17	8.21
cg15153604	chr19	23945203	-2.708	3.225	0.404	0.91	RPSAP58	47.18
cg08471037	chr16	57520405	-0.2851	0.3395	0.404	0.91	DOK4	1.99
cg10092709	chr16	3159703	-0.784	0.9335	0.404	0.91		87.36
cg26517584	chr19	1157683	-0.7983	0.9506	0.404	0.91	SBNO2	61.76
cg15732658	chr6	10410042	-1.533	1.825	0.404	0.91	TFAP2A	8.51
cg02990705	chr13	43380907	-0.3359	0.4	0.404	0.91		92.21
cg19791043	chr16	1116361	-1.01	1.202	0.404	0.91	LOC146336	21.89
cg05316650	chr7	2774474	-0.8592	1.023	0.404	0.91	GNA12	27.11
cg01752594	chr13	50696070	-0.5582	0.6647	0.404	0.91	DLEU2	88.59
cg26527782	chr11	33037626	-0.1078	0.1284	0.404	0.91	DEPDC7	3.01
cg08329777	chr17	79885590	-0.8894	1.059	0.404	0.91	LOC92659	6.86
cg04974499	chr1	3326008	-0.7975	0.9496	0.404	0.91	PRDM16	37.04
cg26341773	chrX	15511773	-0.5605	0.6674	0.404	0.91	PIR	10.92
cg05094271	chr21	44299702	-0.05684	0.06768	0.404	0.91	WDR4	1.68
cg03989507	chr17	40836125	-1.496	1.781	0.404	0.91	CNTNAP1	56.81
cg05631486	chr5	664414	-0.2714	0.3231	0.404	0.91	TPPP	95.34
cg18878441	chr2	81694367	-2.353	2.802	0.404	0.91		70.64
cg12297590	chr6	158080750	0.7707	0.9177	0.404	0.91	ZDHHC14	82.8
cg22453183	chr5	89940953	-1.102	1.312	0.404	0.91	GPR98	33.26
cg19683073	chr5	79553267	-1.423	1.694	0.404	0.91	SERINC5	69.27
cg23211703	chr1	44071073	-0.5327	0.6344	0.404	0.91	PTPRF	87.05
cg08497487	chr6	30042188	0.3852	0.4587	0.404	0.91	RNF39	8.24
cg15826006	chr9	84528281	-0.7843	0.934	0.404	0.91	FLJ43950	83.03
cg04257105	chr20	57427713	-1.069	1.272	0.404	0.91	GNAS	61.98
cg16904330	chr3	119299162	-0.8917	1.062	0.404	0.91	ADPRH	60.24
cg01220720	chr6	32167020	0.9253	1.102	0.404	0.91	NOTCH4	47
cg19767205	chr5	141255282	-1.072	1.277	0.404	0.91	PCDH1	20.54
cg16479102	chr6	170418678	-1.226	1.46	0.404	0.91		73.26
cg22783058	chr19	1168987	0.7594	0.9043	0.404	0.91	SBNO2	76.7
ch.12.2487434F	chr12	120634424	1.893	2.254	0.404	0.91		45.08
cg00273464	chr11	2170412	-1.009	1.202	0.404	0.91	INS-IGF2	60.82
cg19805748	chr17	71003041	-0.6955	0.8282	0.404	0.91	SLC39A11	63.96
cg22359623	chr2	169038705	-1.745	2.078	0.404	0.91	STK39	81.04
cg06631558	chr13	31775033	-0.182	0.2167	0.404	0.91	B3GALTL	3.93
cg02201774	chr19	54372476	-0.2381	0.2835	0.404	0.91	MYADM	4.68
cg13989854	chr15	99491959	-0.5577	0.6641	0.404	0.91	IGF1R	63.09
cg11023442	chr17	1420488	-0.1104	0.1315	0.404	0.91	LOC100306951	1.72
cg08221357	chrX	48815790	1.255	1.495	0.404	0.91	OTUD5	13.87
cg10044184	chr6	112271264	-0.4766	0.5676	0.404	0.91		82.56
cg24650940	chr5	123988226	-0.6608	0.7869	0.404	0.91	ZNF608	48.76
cg12927277	chr2	238509162	0.7759	0.924	0.404	0.91		61.79
cg05335832	chr14	45605474	-0.09913	0.1181	0.404	0.91	FANCM	2.32
cg21155418	chr2	264767	-0.1036	0.1234	0.404	0.91	SH3YL1	3.22
cg02902865	chr1	12679132	-0.2362	0.2813	0.404	0.91	DHRS3	3.01
cg07624977	chr5	32259643	-0.5623	0.6697	0.404	0.91	MTMR12	80.67
cg17036427	chr15	65689325	-0.9152	1.09	0.404	0.91	IGDCC4	54.34
cg08804421	chr17	78936797	-0.3267	0.389	0.404	0.91	RPTOR	93.81
cg03756088	chr1	230203084	-0.1898	0.226	0.404	0.91	GALNT2	1.38
cg24004943	chr10	127569905	0.5609	0.668	0.404	0.91	DHX32	83.21
cg23168531	chr7	1270601	-0.1242	0.1479	0.404	0.91		2.39
cg19477926	chr17	2233494	0.3262	0.3884	0.404	0.91	TSR1	92.97
cg16999370	chr4	122302232	-0.07675	0.09141	0.404	0.91	QRFPR	2.19
cg23315601	chr11	120590134	-1.183	1.409	0.404	0.91	GRIK4	38.64
cg14219543	chr8	49442567	-1.131	1.347	0.404	0.91		65.65
cg13801402	chr1	114429965	-0.6103	0.7268	0.404	0.91	BCL2L15	86.87
cg14875449	chr3	58318760	-0.2586	0.308	0.404	0.91	PXK	2.67
cg18424863	chr13	27332979	-3.012	3.587	0.404	0.91	GPR12	58.18
cg06340552	chr4	142054329	-0.07732	0.09209	0.404	0.91	RNF150	2.57
cg19988354	chr11	117042477	1.077	1.283	0.404	0.91		46.14
cg16726201	chrX	49087385	-2.362	2.813	0.404	0.91	CACNA1F	40.78
cg05180954	chr16	983153	-2.05	2.442	0.404	0.91	LMF1	66.02
cg23123909	chr5	57878953	-0.1173	0.1396	0.404	0.91	RAB3C	3.34
cg27158862	chr4	109332849	-0.8005	0.9534	0.404	0.91		17.3
cg25757740	chr10	72647938	-0.2212	0.2634	0.404	0.91	PCBD1	2.56
cg02098923	chr1	167789646	-0.2844	0.3387	0.404	0.91	ADCY10	6.38
cg11440679	chr15	59464189	-0.4099	0.4882	0.404	0.91	MYO1E	92.57
cg20640433	chr6	129204206	-0.1955	0.2328	0.404	0.91	LAMA2	5.25
cg26521139	chr2	236658091	0.5683	0.6768	0.404	0.91	AGAP1	18.56
cg25525087	chr17	17743565	0.253	0.3013	0.404	0.91		2.51
cg25513732	chr8	13514761	-1.992	2.373	0.404	0.91		66.22
cg01217815	chr12	23192600	-1.221	1.455	0.404	0.91		35.01
cg12946514	chr6	133890503	0.6325	0.7534	0.404	0.91		8.89
cg13443842	chr12	2162130	-0.07139	0.08503	0.404	0.91	CACNA1C	1.73
cg09008063	chr16	25026527	-0.5788	0.6893	0.404	0.91	ARHGAP17	5.15
cg04452362	chr13	114061812	-1.184	1.41	0.404	0.91		46.06
cg16279544	chr10	121398187	-0.3094	0.3685	0.404	0.91		93.62
cg23269225	chr6	99395318	-0.5271	0.6278	0.404	0.91	FBXL4	4.25
cg24485408	chr1	44679309	-0.07648	0.09109	0.404	0.91	DMAP1	2.38
cg01899318	chr16	71523395	-1.052	1.253	0.404	0.91	ZNF19	60.71
cg08393541	chr1	27248425	-0.2681	0.3194	0.404	0.91	NUDC	3.28
cg13236378	chr12	108523403	3.712	4.421	0.404	0.91	WSCD2	34.39
cg10082647	chr12	107348855	-1.301	1.549	0.404	0.91	C12orf23	63.57
cg19398196	chr7	155504138	0.3505	0.4175	0.404	0.91	RBM33	88.18
cg05553879	chr3	43404068	-0.4492	0.535	0.404	0.91		88.24
cg02930876	chr14	24584326	-0.1765	0.2102	0.404	0.91	DCAF11	4
cg18548165	chr2	1712318	-2.073	2.469	0.404	0.91	PXDN	68.18
cg20737505	chr20	17206245	3.407	4.058	0.404	0.91	PCSK2	34.26
cg01174786	chr16	4027541	-0.4004	0.4769	0.404	0.91	ADCY9	90.89
cg14409850	chr12	27091377	-0.07391	0.08803	0.404	0.91	C12orf11	2.02
cg07341813	chr7	157319206	-2.116	2.521	0.404	0.91		56.11
cg27350356	chr16	4303455	-0.3201	0.3813	0.404	0.91		4.04
cg18154114	chr1	155948831	-0.4476	0.5331	0.404	0.91	ARHGEF2	7.97
cg04152921	chr16	47495445	-0.2988	0.3559	0.404	0.91	PHKB	5.91
cg10979880	chr6	105584689	-0.1218	0.145	0.404	0.91	BVES	1.15
cg18369397	chr14	74111463	0.1406	0.1674	0.404	0.91	DNAL1	4.7
cg01518065	chr17	73754104	-0.3917	0.4666	0.404	0.91	GALK1	90.88
cg13567025	chr1	236958589	-0.3422	0.4075	0.404	0.91	MTR	4.92
cg00576853	chr17	2604260	0.9354	1.114	0.404	0.91	KIAA0664	58.01
cg23928468	chr2	27433191	-0.8138	0.9694	0.404	0.91	SLC5A6	34.53
cg19044256	chr10	25464321	1.515	1.805	0.404	0.91	LOC100128811	17.63
cg04153890	chr17	47633892	-0.3363	0.4005	0.404	0.91		7.42
cg01601746	chr19	58038689	-0.3298	0.3928	0.404	0.91	ZNF549	2.42
cg08132177	chr1	856685	-0.1295	0.1543	0.404	0.91		2.56
cg07338205	chr2	169757780	-1.081	1.288	0.404	0.91	G6PC2	27.65
cg25179358	chr12	49741623	-0.4059	0.4835	0.404	0.91	DNAJC22	10.57
cg09579323	chr1	150459698	-0.1558	0.1856	0.404	0.91	TARS2	4.39
cg00718923	chr15	67486665	0.6563	0.7817	0.404	0.91	SMAD3	75.46
cg15977246	chr14	93799786	-0.1833	0.2183	0.404	0.91	KIAA1409	2.95
cg16419054	chr14	105804208	-0.6567	0.7822	0.404	0.91	PACS2	75.25
cg21312551	chr18	74062371	-2.217	2.641	0.404	0.91		67.15
cg17720150	chr15	25342118	-1.826	2.175	0.404	0.91	SNORD116-25	49.23
cg10877315	chr6	141335831	-1.437	1.712	0.404	0.91		33.25
cg08236154	chr14	51135354	0.1151	0.1371	0.404	0.91	SAV1	3.18
cg15965716	chr1	164688315	-1.04	1.239	0.404	0.91	PBX1	63.99
cg05565277	chr16	2502146	-0.2725	0.3247	0.404	0.91	CCNF	95.57
cg06042504	chr8	55087323	-2.34	2.787	0.404	0.91		54.49
cg17547708	chr22	51021506	-0.9564	1.139	0.404	0.91	LOC100144603	5.87
cg20060598	chr4	1041450	-1.381	1.645	0.404	0.91		51.83
cg05533552	chr11	34074141	-1.305	1.555	0.404	0.91	CAPRIN1	8.77
cg01999051	chr6	166797738	0.5342	0.6364	0.404	0.91	BRP44L	13.96
cg25628543	chr12	77459840	-0.1178	0.1404	0.404	0.91	E2F7	1.34
cg13657083	chr14	69676294	-0.7649	0.9111	0.404	0.91	EXD2	77.89
cg03149719	chr17	1358724	0.2431	0.2896	0.404	0.91	CRK	5.11
cg03292754	chr2	219925311	-0.05187	0.06179	0.404	0.91	IHH	1.73
cg16566165	chr20	36794002	-0.5012	0.5971	0.404	0.91	TGM2	10.71
cg13600364	chr6	362095	-1.834	2.185	0.404	0.91		70.54
cg21074656	chr11	134284116	0.7643	0.9105	0.404	0.91		24.12
cg14285412	chr19	36913451	-0.3163	0.3768	0.404	0.91		91.49
cg24966902	chr3	44043705	2.532	3.016	0.404	0.91		43.96
cg20035980	chr17	19880241	0.959	1.142	0.404	0.91	AKAP10	20.2
cg05712295	chr4	1235781	-0.7906	0.9418	0.404	0.91	CTBP1	81.58
cg01016851	chr1	145039741	-0.3884	0.4627	0.404	0.91	PDE4DIP	7.08
cg22036140	chrX	68060446	-1.32	1.573	0.404	0.91	EFNB1	86.99
cg14172633	chr1	185703557	-0.7317	0.8717	0.404	0.91	HMCN1	14.17
cg11706111	chr16	71523144	1.684	2.006	0.404	0.91	ZNF19	34.2
cg18464001	chr18	61034973	-0.07135	0.08499	0.404	0.91	KDSR	2.7
cg03724628	chr19	1440260	-0.305	0.3634	0.404	0.91	RPS15	93.05
cg09133003	chr6	169243468	1.876	2.235	0.404	0.91		59.49
cg06369118	chr2	27629738	0.2261	0.2693	0.404	0.91	PPM1G	93.9
cg01309153	chr9	136224666	-0.7025	0.8369	0.404	0.91	SURF1	67.75
cg20416280	chr17	11103904	-2.311	2.753	0.404	0.91		57.39
cg07368317	chr5	108745429	-0.3903	0.465	0.404	0.91	PJA2	2.77
cg20397902	chr16	88624807	-2.384	2.84	0.404	0.91		58.38
cg14331316	chr9	99139396	-0.6771	0.8066	0.404	0.91	SLC35D2	82.31
cg06642965	chr14	29226478	0.7664	0.913	0.404	0.91		10.82
cg02705918	chr12	114087236	-0.5012	0.5971	0.404	0.91		6.85
cg22933154	chr14	65381118	-0.06051	0.07209	0.404	0.91	CHURC1	1.64
cg14673267	chr3	11058924	-1.878	2.237	0.404	0.91	SLC6A1	55.31
cg11750592	chr8	65289227	-1.513	1.803	0.404	0.91		18.21
cg22928329	chr19	33183273	-3.027	3.606	0.404	0.91	NUDT19	44.82
cg03409120	chr17	58754402	0.2636	0.3141	0.404	0.91	BCAS3	6.15
cg02792322	chr13	21280448	-0.7415	0.8833	0.404	0.91	IL17D	70.74
cg08650934	chr21	45246252	-0.9362	1.115	0.404	0.91		52.63
cg04502852	chr8	131450313	0.7406	0.8823	0.404	0.91		68.01
cg21392385	chr15	52428589	-0.8502	1.013	0.404	0.91	GNB5	58.57
cg13558328	chr12	56109603	-1.331	1.586	0.404	0.91	BLOC1S1	59.1
cg14931631	chr2	176032905	-0.07944	0.09465	0.404	0.91	ATF2	2
cg09187163	chr7	72721838	-0.6927	0.8252	0.404	0.91	NSUN5	67.39
cg12837524	chr8	10339477	-2.518	3	0.404	0.91		56.78
cg05321307	chr8	1798729	1.367	1.628	0.404	0.91	ARHGEF10	62.1
cg15013801	chr10	73976790	-1.661	1.979	0.404	0.91	ASCC1	34.13
cg03831971	chr4	100868132	-0.5032	0.5995	0.404	0.91	DNAJB14	4.2
cg16993579	chr1	202311052	-0.308	0.3669	0.404	0.91	UBE2T	2.01
cg26125131	chr7	102715617	-0.4488	0.5347	0.404	0.91	ARMC10	3.29
cg00595678	chr6	109805074	0.3737	0.4452	0.404	0.91	ZBTB24	5.85
cg05971102	chr2	3753297	-4.824	5.747	0.404	0.91		53.98
cg01531701	chr12	65675516	-0.495	0.5897	0.404	0.91	MSRB3	91.85
cg00696685	chr8	144947335	-1.013	1.206	0.404	0.91	EPPK1	75.41
cg01241836	chrX	48901346	0.9797	1.167	0.404	0.91	TFE3	12.16
cg27571769	chr4	185704063	-0.6529	0.7779	0.404	0.91	ACSL1	75.9
cg06951477	chr2	3382031	-0.5882	0.7008	0.404	0.91	TTC15	5.9
cg14505161	chr7	30544458	-0.08591	0.1024	0.404	0.91	GGCT	2.33
cg03989244	chr15	72523736	-0.9072	1.081	0.404	0.91	PKM2	6.41
cg17109049	chr2	220072753	0.6841	0.815	0.404	0.91	ZFAND2B	67.42
cg07982481	chr10	75007255	-0.1674	0.1994	0.404	0.91	DNAJC9	3.68
cg02508567	chr2	85361184	-1.024	1.22	0.404	0.91	TCF7L1	8.11
cg20041257	chr19	10828819	-0.09242	0.1101	0.404	0.91	DNM2	2.6
cg20406540	chr10	95720748	-2.08	2.478	0.404	0.91	PIPSL	67.83
cg17875657	chr2	210360812	1.647	1.962	0.404	0.91	MAP2	43.3
cg11128285	chr21	15221404	1.058	1.261	0.404	0.91	C21orf15	60.68
cg15914769	chr11	27722774	-0.17	0.2025	0.404	0.91	BDNF	2.97
cg14851742	chr2	7001591	-0.2432	0.2897	0.404	0.91	CMPK2	93.69
cg14688430	chr5	1243809	-1.056	1.258	0.404	0.91	SLC6A18	39.91
cg19324698	chr10	134652709	2.775	3.306	0.404	0.91		51.6
cg18812629	chr1	231035641	0.8833	1.052	0.404	0.91		28.38
cg18052430	chr6	31854529	-0.4218	0.5025	0.404	0.91	EHMT2	92.73
cg07797397	chr2	177052527	2.969	3.538	0.404	0.91	HOXD1	30.42
cg13354679	chr6	133713169	1.975	2.353	0.404	0.91	EYA4	55.57
cg26807533	chrX	129039711	2.022	2.409	0.404	0.91	UTP14A	14.67
cg07486085	chr2	163625066	-1.042	1.241	0.404	0.91	KCNH7	81.07
cg04398893	chr6	170340417	-0.9695	1.155	0.404	0.91		74.75
cg05573837	chr3	42696434	-0.06475	0.07715	0.404	0.91	ZBTB47	1.66
cg07868857	chrX	39473069	1.487	1.772	0.404	0.91		6.94
cg09938098	chr7	5125074	-1.488	1.773	0.404	0.91		20.46
cg01964975	chr1	162346511	-0.2093	0.2494	0.404	0.91	C1orf111	94.84
cg20783674	chr1	20465855	-1.132	1.349	0.404	0.91	PLA2G2F	74.52
cg16197717	chr10	125650957	1.617	1.926	0.404	0.91	CPXM2	56.19
cg01508350	chr6	86072437	-0.903	1.076	0.404	0.91		85.48
cg26640866	chr12	29699729	-1.21	1.442	0.404	0.91	TMTC1	76.72
cg13880167	chr8	42065645	0.7803	0.9298	0.404	0.91	PLAT	78.92
cg19714749	chr7	144533092	-0.3583	0.427	0.404	0.91	TPK1	2.98
cg06275859	chr4	1407694	-1.502	1.79	0.404	0.91		15.9
cg21361343	chr20	37554915	-0.07538	0.08982	0.404	0.91	FAM83D	1.95
cg07723114	chr6	31864706	-0.8075	0.9622	0.404	0.91	EHMT2	27.92
cg03536032	chrX	11683383	0.8927	1.064	0.404	0.91	ARHGAP6	11.88
cg16327497	chr7	99006536	-0.05525	0.06584	0.404	0.91	BUD31	1.61
cg20103201	chr1	2458021	-0.3553	0.4234	0.404	0.91	PANK4	3.11
cg11400286	chr8	140929260	-0.6787	0.8088	0.404	0.91	TRAPPC9	91.44
cg10441401	chr10	578084	-0.502	0.5981	0.404	0.91	DIP2C	87.15
cg14658285	chr19	1905417	-0.06979	0.08316	0.404	0.91	ADAT3	1.37
cg15690853	chr13	97928270	-0.3383	0.4031	0.404	0.91	MBNL2	93.74
cg14947789	chr14	55738283	-0.05487	0.06538	0.404	0.91	FBXO34	1.32
cg15391883	chr17	70673679	-0.2942	0.3505	0.404	0.91	SLC39A11	92.8
cg22488891	chr13	40762452	-1.67	1.99	0.404	0.91		53.02
cg07859640	chr5	140480507	-3.411	4.064	0.404	0.91	PCDHB3	55.22
cg16074383	chr14	21561058	-1.048	1.248	0.404	0.91	ZNF219	48.12
cg20599022	chr4	142054446	-0.1684	0.2006	0.404	0.91	RNF150	1.75
cg09187709	chr11	100598511	-1.773	2.113	0.404	0.91	FLJ32810	65.06
cg03902729	chr17	42081932	-2.113	2.518	0.404	0.91	NAGS	20.72
cg12043818	chr10	47008202	-0.2684	0.3199	0.404	0.91		1.55
cg06679760	chr3	49027156	-1.147	1.367	0.404	0.91	P4HTM	6.02
cg02175952	chr7	155541716	-1.168	1.392	0.404	0.91	RBM33	85.91
cg18708402	chr4	41343184	-1.223	1.457	0.404	0.91		82.24
cg14603973	chr19	45805821	-0.5894	0.7023	0.404	0.91	MARK4	86.69
cg05448721	chr7	100608971	-0.1619	0.1929	0.404	0.91		3.72
cg01843058	chr22	26908119	-0.0617	0.07352	0.404	0.91	TFIP11	1.87
cg14683138	chr19	10781796	-0.1102	0.1314	0.404	0.91	ILF3	97.45
cg21595526	chr15	50647267	-0.06751	0.08045	0.404	0.91	GABPB1	1.48
cg25442020	chr4	775647	-0.5728	0.6826	0.404	0.91		4.72
cg02605776	chr1	111507160	-0.8667	1.033	0.404	0.91	C1orf103	14.5
cg13690461	chr11	57957575	-0.9558	1.139	0.404	0.91	OR9Q2	82.78
cg03307177	chr3	196347230	-1.235	1.471	0.404	0.91		73.28
cg06547541	chr8	962834	-1.996	2.378	0.404	0.91		52.47
cg06435639	chr8	37756942	-0.4678	0.5574	0.404	0.91	RAB11FIP1	3.74
cg07975813	chr12	6961094	-0.1602	0.1909	0.404	0.91	USP5	4.4
cg27257408	chr15	78526836	0.2897	0.3453	0.404	0.91	ACSBG1	92.81
cg03948194	chr15	41836588	-0.05798	0.06909	0.404	0.91	RPAP1	1.56
cg17872838	chr13	52607339	-0.5866	0.6991	0.404	0.91	UTP14C	91.1
cg13917023	chr1	46134982	-0.4091	0.4875	0.404	0.91	GPBP1L1	92.45
cg19967554	chr13	96705908	-0.2	0.2384	0.404	0.91	UGGT2	4.84
cg27448532	chr4	148663146	-1.353	1.612	0.404	0.91	ARHGAP10	59.1
cg04229842	chr17	55038233	-0.2669	0.3181	0.404	0.91	COIL	6.51
cg20361594	chr17	8158935	-0.1514	0.1804	0.404	0.91	PFAS	97.04
cg04738028	chr6	15509388	-1.214	1.447	0.404	0.91	JARID2	93.15
cg14189621	chr13	95954080	-0.09644	0.1149	0.404	0.91	ABCC4	2.81
cg20532972	chr3	171179043	-0.2182	0.2601	0.404	0.91	TNIK	4.15
cg18437792	chr14	31699236	0.4815	0.5738	0.404	0.91		9.03
cg00585742	chr6	160219791	-0.2255	0.2688	0.404	0.91		94.33
cg08641214	chr8	124253374	-0.08372	0.09977	0.404	0.91	C8orf76	3.01
cg11509907	chr2	235404686	-0.3447	0.4108	0.404	0.91	ARL4C	3.51
cg04733196	chr16	1448059	-0.5529	0.6589	0.404	0.91		87
cg03927970	chr5	87953794	-1.825	2.175	0.404	0.91	LOC645323	61.45
cg01274324	chr21	33948002	-0.9678	1.153	0.404	0.91	TCP10L	49.95
cg27463953	chr20	3451306	-0.6908	0.8232	0.404	0.91	ATRN	3.73
cg18345028	chr10	13203213	0.6459	0.7697	0.404	0.91	MCM10	5.31
cg05238769	chr21	34399260	-1.831	2.182	0.404	0.91	OLIG2	14.31
cg25116191	chr3	38691506	1.341	1.599	0.404	0.91	SCN5A	17.02
cg06181541	chr1	54871523	-0.07198	0.08579	0.404	0.91	SSBP3	2.49
cg17607545	chr20	3101899	-0.5018	0.5981	0.404	0.91	UBOX5	84.58
cg23250587	chr7	150929681	-0.05228	0.06231	0.404	0.91	CHPF2	1.21
cg25191716	chr20	32077802	-0.4509	0.5374	0.404	0.91	CBFA2T2	3.8
cg08879910	chr6	29974319	-2.322	2.767	0.404	0.91	HLA-J	24.37
cg01275133	chr16	85229580	-1.703	2.029	0.404	0.91		52.72
cg09985072	chrX	48814942	1.608	1.917	0.404	0.91	OTUD5	24.86
cg01293647	chr17	37764264	1.78	2.121	0.404	0.91	NEUROD2	27.66
cg27264181	chr2	220034947	0.5034	0.6	0.404	0.91	SLC23A3	87.84
cg15600124	chr3	127314357	-0.5105	0.6085	0.404	0.91		44.96
cg10133674	chr16	75269878	-0.5954	0.7096	0.404	0.91	BCAR1	84.04
cg08227260	chr16	970802	-1.495	1.782	0.404	0.91	LMF1	26.88
cg02928029	chr8	95835313	-0.2696	0.3213	0.404	0.91	INTS8	2.44
cg07341609	chr22	37962569	-0.6932	0.8262	0.404	0.91	CDC42EP1	78.01
cg19108289	chr5	76114812	-0.06282	0.07487	0.404	0.91	F2RL1	1.38
cg18771184	chr6	1617619	-0.5409	0.6447	0.404	0.91		91.14
cg09532840	chr2	181337276	2.271	2.707	0.404	0.91		35
cg06490443	chr17	76641764	-1.329	1.584	0.404	0.91		86.82
cg22040627	chr17	6617030	-0.07387	0.08805	0.404	0.91	SLC13A5	1.99
cg08716396	chr1	161283845	-0.07604	0.09063	0.404	0.91	SDHC	2.11
cg00157223	chr6	112691490	-0.4636	0.5526	0.404	0.91		93.06
cg01995078	chr19	39109698	-0.05726	0.06824	0.404	0.91	MAP4K1	1.07
cg04517323	chr8	98788873	-0.8957	1.068	0.404	0.91	LAPTM4B	14.14
cg25053386	chr11	1036754	-1.094	1.304	0.404	0.91	MUC6	28.57
cg08967632	chr6	159342738	1.872	2.231	0.404	0.91		77.22
cg12026891	chr16	85317750	-0.9782	1.166	0.404	0.91		72.03
cg15642412	chr15	69707341	-0.1418	0.1691	0.404	0.91	KIF23	3.94
cg15310637	chr12	14927542	-0.1071	0.1276	0.404	0.91	H2AFJ	2.46
cg05089897	chr21	38886664	-0.5467	0.6516	0.404	0.91	DYRK1A	89.63
ch.6.1093576F	chr6	44080318	-0.4325	0.5155	0.404	0.91		15.63
cg27642062	chr16	55513148	-0.3966	0.4727	0.404	0.91	MMP2	4.63
cg12226735	chr3	98610584	-0.458	0.546	0.404	0.91	DCBLD2	84.56
cg26661922	chr16	69951820	0.8007	0.9544	0.404	0.91	WWP2	25.67
cg07313441	chr2	131520377	-1.279	1.525	0.404	0.91	FAM123C	55.04
cg12018777	chr13	53025762	-0.7549	0.8999	0.404	0.91	VPS36	87.74
cg08103706	chr16	56713771	-0.6902	0.8228	0.404	0.91		74.02
cg06150772	chr17	77300674	0.9594	1.144	0.404	0.91	HRNBP3	24.36
cg05076631	chr14	75422152	-0.2009	0.2395	0.404	0.91	PGF	3.4
cg19021412	chr5	2103257	-2.06	2.456	0.404	0.91		51.92
cg08063899	chr6	30524130	-0.06398	0.07626	0.404	0.91	PRR3	1.34
cg13106472	chr14	30612659	-2.396	2.855	0.404	0.91		45.71
cg22750986	chr17	12895279	-0.599	0.714	0.404	0.91	ELAC2	89.44
cg12788878	chr3	124860616	-1.134	1.352	0.404	0.91	SLC12A8	14.46
cg20786557	chr3	167452770	-0.06482	0.07727	0.404	0.91	PDCD10	1.9
cg09856996	chr14	104625669	-2.832	3.376	0.404	0.91	KIF26A	33.6
cg19594156	chr17	37307524	3.074	3.664	0.404	0.91	PLXDC1	55.36
cg27158490	chr4	170533639	-0.1053	0.1255	0.404	0.91	NEK1	1.24
cg05696136	chr2	153318682	-0.3723	0.4438	0.404	0.91	FMNL2	91.98
cg18788725	chr19	45512122	-1.293	1.541	0.404	0.91	RELB	59.07
cg22805632	chr17	38978827	-0.9184	1.095	0.404	0.91	KRT10	83.89
cg09095551	chr16	5007694	0.1484	0.1769	0.404	0.91	SEC14L5	3.71
cg17192315	chr18	61375622	1.248	1.488	0.404	0.91	SERPINB11	71.83
cg02124920	chr16	2331265	-0.6878	0.8199	0.404	0.91	ABCA3	46.8
cg07967402	chr16	67595843	-0.2233	0.2662	0.404	0.91	CTCF	2.09
cg06047995	chr3	129035211	-0.3198	0.3812	0.404	0.91	H1FX	2.92
cg01878708	chr2	227555410	0.5114	0.6097	0.404	0.91		83.56
cg16433493	chr16	87650303	-1.876	2.237	0.404	0.91	JPH3	52.86
cg25706060	chr1	226737819	-0.4262	0.5081	0.404	0.91	C1orf95	5.32
cg05948575	chr1	56466160	-0.679	0.8095	0.404	0.91		92.78
cg18072629	chr10	8092036	-0.1252	0.1493	0.404	0.91		2.35
cg14958757	chr10	124768270	0.744	0.8869	0.404	0.91	IKZF5	6.3
cg07015494	chr1	149857049	-0.07994	0.09529	0.404	0.91	HIST2H2BE	2.8
cg14832954	chr1	100731266	-0.2858	0.3407	0.404	0.91	RTCD1	7.26
cg26306636	chr18	47018647	-0.08048	0.09594	0.404	0.91	SNORD58A	2.63
cg02452840	chr4	146100215	-0.2527	0.3012	0.404	0.91	OTUD4	5.23
cg01963573	chr6	107388925	0.8797	1.049	0.404	0.91	BEND3	86.15
cg23091406	chr4	185395982	-0.1101	0.1313	0.404	0.91	IRF2	1.41
cg07794698	chr6	32939788	-0.06116	0.07291	0.404	0.91	BRD2	2.09
cg16355231	chr1	2344979	-0.8692	1.036	0.404	0.91	PEX10	24.04
cg13623999	chr14	54318215	-0.9035	1.077	0.404	0.91		87.86
cg19969650	chr5	1634502	-2.833	3.378	0.404	0.91	LOC728613	47.98
cg14708514	chr8	141609338	2.131	2.541	0.404	0.91	EIF2C2	82.16
cg07917796	chrX	95939710	-0.4995	0.5955	0.404	0.91	DIAPH2	7.82
cg03958229	chr6	117804230	-0.4665	0.5562	0.404	0.91	DCBLD1	5.83
cg04293930	chr6	35465845	-0.3019	0.36	0.404	0.91	TULP1	6.86
cg27406727	chr4	39529516	-0.3962	0.4723	0.404	0.91	UGDH	5.04
cg13616221	chr17	66453394	-0.1727	0.2059	0.404	0.91	WIPI1	3.8
cg14886640	chr14	50103224	-0.6279	0.7487	0.404	0.91	C14orf104	88.29
cg14470792	chr4	183168158	-1.618	1.929	0.404	0.91		76.94
cg14633800	chr9	101389525	-1.758	2.096	0.404	0.91	GABBR2	62.68
cg19143760	chr3	148709578	-0.1154	0.1375	0.404	0.91	GYG1	2.31
cg20759345	chr11	86745909	-0.4011	0.4782	0.404	0.91		90.95
cg06438011	chr1	155064101	-0.1485	0.177	0.404	0.91		3.34
cg09411597	chr10	5735349	-1.317	1.57	0.404	0.91	C10orf18	83.48
cg25433648	chr1	153588782	-1.079	1.286	0.404	0.91	S100A14	78.95
cg13821972	chr9	138387195	0.3535	0.4215	0.404	0.91	C9orf116	96.23
cg01990257	chr8	33847504	-2.621	3.125	0.404	0.91		55.37
cg26841538	chr15	101568393	0.2969	0.354	0.404	0.91	LRRK1	91.42
cg19373199	chr14	103010825	-1.039	1.239	0.404	0.91		39.96
cg02207155	chr14	80854710	-1.261	1.504	0.404	0.91		73.55
cg05088512	chr19	49866817	-0.1474	0.1757	0.404	0.91	DKKL1	3.05
cg12760573	chr6	39271517	-1.08	1.288	0.404	0.91	KCNK17	81.39
cg06952910	chr4	122744652	-0.6684	0.7969	0.404	0.91	CCNA2	3.22
cg25116388	chr17	46692422	-1.831	2.183	0.404	0.91	HOXB8	14.03
cg16010707	chr12	83081048	-0.0776	0.09252	0.404	0.91	TMTC2	2.69
cg16997642	chr7	27184159	-2.536	3.024	0.404	0.91	HOXA5	41.08
cg07491206	chr14	78171624	-0.3614	0.4309	0.404	0.91	ALKBH1	90.49
cg18132058	chr10	131567108	0.9239	1.102	0.404	0.91		92.58
cg03577139	chr4	24796988	0.3194	0.3808	0.404	0.91	SOD3	5.14
cg13732130	chr14	30382993	2.706	3.227	0.404	0.91	PRKD1	49.35
cg11803771	chr11	65408566	-0.6538	0.7796	0.404	0.91	SIPA1	81.65
cg11849302	chr1	201948375	0.9673	1.153	0.404	0.91		76.53
cg26625518	chr3	64430790	-0.4319	0.515	0.404	0.91		3.24
cg03954280	chr17	79430946	-0.676	0.806	0.404	0.91	BAHCC1	30.21
cg09621958	chr3	112395854	1.203	1.434	0.404	0.91		61.76
cg18691242	chr12	107487714	-0.06223	0.0742	0.404	0.91	CRY1	1.73
cg21543067	chr6	16744551	1.153	1.375	0.404	0.91	ATXN1	82
cg02087075	chr6	44226395	-0.4855	0.5789	0.404	0.91	SLC35B2	83.24
cg09695430	chr11	32447944	2.179	2.598	0.404	0.91	WT1	30.46
cg26031742	chr1	16456023	-0.401	0.4782	0.404	0.91	EPHA2	90.33
cg02531439	chr7	98701226	1.792	2.137	0.404	0.91	SMURF1	67.04
cg27124109	chr12	46121515	-0.1066	0.1271	0.404	0.91	LOC400027	2.77
cg05492170	chr4	111536341	-0.7354	0.8769	0.404	0.91		78.47
cg02235848	chr6	165974378	1.033	1.232	0.404	0.91	PDE10A	80.26
cg02273477	chr17	800084	-1.705	2.033	0.404	0.91	NXN	50.03
cg10802444	chr12	67072951	1.434	1.71	0.404	0.91	GRIP1	32.29
cg18218884	chr10	103867732	-0.4876	0.5814	0.404	0.91	LDB1	84.2
cg16259362	chr3	52835147	-1.309	1.561	0.404	0.91	ITIH3	68.13
cg17340779	chr3	9032324	0.9819	1.171	0.404	0.91	SRGAP3	89.94
cg08852033	chr4	109571502	-1.071	1.277	0.404	0.91	OSTC	18.22
cg05558539	chr12	124922641	0.4439	0.5293	0.404	0.91	NCOR2	89.47
cg12609243	chr3	54155240	-0.6902	0.8231	0.404	0.91	CACNA2D3	5.96
cg10690802	chr12	132624161	-0.2722	0.3246	0.404	0.91	DDX51	92.07
cg17880703	chr19	2900938	-0.39	0.465	0.404	0.91	ZNF57	3.31
cg26909237	chr18	71814861	-0.1548	0.1845	0.404	0.91	FBXO15	3.3
cg21523528	chr20	32077966	-0.2645	0.3155	0.404	0.91	CBFA2T2	3.31
cg13212575	chr1	166959030	-1.068	1.273	0.404	0.91	MAEL	82.11
cg07729440	chr5	75696047	-1.119	1.335	0.404	0.91		84.53
cg07598052	chr20	35274639	-0.6647	0.7926	0.404	0.91	SLA2	78.82
cg15986644	chr10	516683	-0.3058	0.3647	0.404	0.91	DIP2C	98.23
cg26129310	chr6	37664451	-0.3732	0.445	0.404	0.91	MDGA1	2.79
cg03435608	chr3	87276226	-0.1911	0.2278	0.404	0.91	CHMP2B	1.71
cg21174686	chr9	14280660	0.6099	0.7273	0.404	0.91	NFIB	82.43
cg20469744	chr13	43949447	-1.104	1.316	0.404	0.91	ENOX1	49.55
cg08984614	chr3	111436574	0.1038	0.1237	0.404	0.91	PLCXD2	3.25
cg12433423	chr1	225659296	-0.5093	0.6073	0.404	0.91		80.03
cg00779206	chr12	2914519	-0.6896	0.8223	0.404	0.91	FKBP4	26.97
cg24849475	chr8	47109311	-1.192	1.422	0.404	0.91		76.98
cg05316520	chr11	61891725	-0.1179	0.1406	0.404	0.91	INCENP	1.79
cg20140940	chr1	241390013	-1.61	1.92	0.404	0.91	RGS7	26.76
cg00128517	chr10	125251730	-1.518	1.811	0.404	0.91		56.32
cg18249625	chr8	23082420	1.331	1.588	0.404	0.91	TNFRSF10A	3.88
cg00475036	chr12	102091219	-0.09397	0.1121	0.404	0.91	CHPT1	1.28
cg00138041	chr4	81117665	-1.075	1.282	0.404	0.91	PRDM8	60.9
cg02515043	chr8	146035877	-0.5227	0.6233	0.404	0.91		88.09
cg25718383	chr7	130020096	0.6818	0.8131	0.404	0.91	CPA1	72.71
cg03570920	chr12	72332964	-2.971	3.543	0.404	0.91	TPH2	37.74
cg01321100	chr19	56028218	0.5249	0.6259	0.404	0.91	SSC5D	9.47
cg11307296	chr8	25373442	-0.3053	0.3641	0.404	0.91		94.44
cg12186981	chr11	6804983	-3.936	4.694	0.404	0.91	OR2AG1	76.53
cg07882838	chr15	67417607	4.832	5.763	0.404	0.91	SMAD3	50.74
cg14548882	chr10	99393502	-0.08108	0.09669	0.404	0.91	MORN4	2.95
cg06083734	chr16	58231528	-0.073	0.08706	0.404	0.91	CSNK2A2	1.9
cg09434115	chr13	37679951	-0.4508	0.5376	0.404	0.91	CSNK1A1L	92.2
cg24194775	chr9	35791475	0.5622	0.6704	0.404	0.91	NPR2	8.45
cg19251326	chr6	31688080	-0.4093	0.4881	0.404	0.91	LY6G6C	30.5
cg06103613	chr11	94467343	-0.7153	0.8531	0.404	0.91		88.67
cg01639723	chr17	79026354	1.174	1.4	0.404	0.91	BAIAP2	76.38
cg23123107	chr22	18560394	-0.1182	0.141	0.404	0.91	PEX26	3.24
cg11057082	chr12	52789558	-1.682	2.005	0.404	0.91	KRT82	55.09
cg22108864	chr8	26307427	-0.4425	0.5278	0.404	0.91		6.4
cg03346119	chr10	14496436	-1.039	1.239	0.404	0.91		88.02
cg17514654	chr1	40368198	-0.3022	0.3605	0.404	0.91	MYCL1	3.54
cg08607625	chr7	150690699	-0.6898	0.8228	0.404	0.91	NOS3	74.17
cg05017276	chr8	116681248	-0.7511	0.8959	0.404	0.91	TRPS1	4.2
cg14080925	chr4	652907	-1.085	1.294	0.404	0.91	PDE6B	51.62
cg16462183	chr5	54281733	0.7422	0.8853	0.404	0.91	ESM1	9.8
cg11005027	chr11	134237890	2.392	2.853	0.404	0.91	GLB1L2	35.61
cg00265578	chr17	27895564	-0.3522	0.4201	0.404	0.91	TP53I13	1.72
cg27433088	chr4	174089019	-1.329	1.585	0.404	0.91	GALNT7	29.83
cg20674839	chr19	51925322	-0.3025	0.3608	0.404	0.91		7.02
cg00273124	chr5	177581512	-0.6518	0.7774	0.404	0.91	NHP2	36.84
cg23632237	chr20	30560483	-0.3452	0.4117	0.404	0.91	XKR7	7.41
cg01147923	chr17	18087580	-0.4926	0.5875	0.404	0.91	ALKBH5	4.31
cg23938329	chr17	7134028	-0.4228	0.5044	0.404	0.91	DVL2	90.31
cg08617801	chr10	21586163	-0.2521	0.3007	0.404	0.91		93.5
cg20876937	chr18	24221176	-1.213	1.447	0.404	0.91	KCTD1	84.99
cg02548407	chr17	77902956	-0.5607	0.6688	0.404	0.91		88.04
cg09013068	chr6	28123686	0.9219	1.1	0.404	0.91	ZNF192	95.04
cg06493554	chr7	134001556	-0.5167	0.6163	0.404	0.91	SLC35B4	4.01
cg14189304	chr11	47236932	-0.1611	0.1922	0.404	0.91	DDB2	3.69
cg05003890	chr8	2046752	-1.317	1.571	0.404	0.91	MYOM2	83.07
cg16446015	chr6	30164606	0.5864	0.6995	0.404	0.91	TRIM26	89.93
cg21989886	chr11	59382758	-0.5253	0.6266	0.404	0.91	OSBP	3.95
cg03224901	chr2	85086620	-0.2858	0.3409	0.404	0.91	C2orf89	93.81
cg04104776	chr17	3439336	-0.9413	1.123	0.404	0.91	TRPV3	59.44
cg14804635	chr15	75747750	-1.385	1.653	0.404	0.91	SIN3A	7.32
cg13830932	chr13	30982826	-0.4174	0.4979	0.404	0.91		3.93
cg20684347	chr4	1384470	-0.2783	0.332	0.404	0.91	CRIPAK	94.52
cg07719077	chr4	57178318	-0.6361	0.7587	0.404	0.91	KIAA1211	38.51
cg24237576	chr16	2285775	-0.5621	0.6706	0.404	0.91	DNASE1L2	84.71
cg00476317	chr8	12990213	-0.2495	0.2976	0.404	0.91	DLC1	5.36
cg23050227	chr8	112241152	-1.982	2.365	0.404	0.91		57.34
cg08036399	chr7	32336585	-1.471	1.755	0.404	0.91		27.7
cg20977448	chr5	148725594	-0.1093	0.1304	0.404	0.91	GRPEL2	3.59
cg17508025	chr8	1921560	-0.3041	0.3628	0.404	0.91	KBTBD11	4.92
cg14398929	chr7	64878160	-2.099	2.504	0.404	0.91		29.31
cg15091323	chr2	60780474	-2.564	3.058	0.404	0.91	BCL11A	18.82
cg03076319	chr2	238395764	-1.603	1.912	0.404	0.91	MLPH	7.43
cg18813322	chr7	47971069	-0.746	0.8899	0.404	0.91	PKD1L1	83.47
cg02487851	chr16	67260913	-0.08083	0.09643	0.405	0.91	LRRC29	2.04
cg09395718	chr15	41162517	-0.4233	0.505	0.405	0.91		89
cg13812230	chr12	57915555	-0.9153	1.092	0.405	0.91	MBD6	61.13
cg22706420	chr8	136469119	-0.2254	0.2689	0.405	0.91	KHDRBS3	3.7
cg13954461	chr19	1975271	0.7372	0.8795	0.405	0.91	CSNK1G2	83.46
cg07375840	chr15	96900143	-0.1596	0.1903	0.405	0.91		3.35
cg13323416	chr6	45609367	-0.9712	1.159	0.405	0.91		45.64
cg01894322	chr17	37789575	-1.079	1.287	0.405	0.91	PPP1R1B	74.64
cg05497750	chr16	23765381	1.13	1.348	0.405	0.91	CHP2	24.29
cg13522575	chr11	44750464	-2.8	3.34	0.405	0.91		48.85
cg02844341	chr7	116593761	-0.2054	0.245	0.405	0.91	ST7OT4	3.17
cg24360745	chr7	105112740	-1.325	1.581	0.405	0.91	PUS7	81.69
cg25131771	chr14	104621867	-1.562	1.864	0.405	0.91	KIF26A	51.7
cg18315831	chr7	49811192	-1.951	2.327	0.405	0.91		58.55
cg07546770	chr5	68665590	-0.4436	0.5293	0.405	0.91	RAD17	4.45
cg11000786	chr17	64185057	-0.217	0.2589	0.405	0.91	CCDC46	94.2
cg17478075	chr19	54597087	-1.462	1.744	0.405	0.91		50.77
cg08393972	chr4	2372832	-2.381	2.841	0.405	0.91	ZFYVE28	80.23
cg17009679	chr11	17005117	0.5135	0.6126	0.405	0.91	PLEKHA7	83.62
cg27338466	chr10	95059631	1.276	1.522	0.405	0.91		74.21
cg04915891	chr2	46621477	-1.048	1.25	0.405	0.91		81.88
cg26946276	chr13	31736202	-0.5177	0.6176	0.405	0.91	HSPH1	6.36
cg20462191	chr2	121090150	-1.326	1.582	0.405	0.91		55.91
cg01454592	chr3	49236800	0.7521	0.8973	0.405	0.91	CCDC36	9.44
cg20601329	chr4	54231411	-0.09087	0.1084	0.405	0.91	SCFD2	3.01
cg18217252	chr9	133027791	-0.9288	1.108	0.405	0.91		12.24
cg06011323	chr6	31645468	1.515	1.807	0.405	0.91	LY6G5C	44.16
cg06709661	chr10	131341093	-0.5838	0.6966	0.405	0.91	MGMT	94.25
cg06176410	chr17	1733445	-0.1303	0.1555	0.405	0.91	RPA1	3.63
cg11665583	chr22	26893201	0.3329	0.3971	0.405	0.91	TFIP11	85.24
cg15677825	chr20	30102074	-0.2234	0.2665	0.405	0.91	HM13	6.04
cg09470268	chr1	18617697	0.9685	1.155	0.405	0.91	IGSF21	34.57
cg04304255	chr13	67155091	-2.719	3.244	0.405	0.91	PCDH9	60.56
cg16087165	chr14	94372703	-0.5544	0.6614	0.405	0.91	C14orf86	83.54
cg04844231	chr8	85711159	-0.7958	0.9495	0.405	0.91	RALYL	88.51
cg20334849	chr11	86383300	-2.973	3.547	0.405	0.91	ME3	14.16
cg01636799	chr6	30615000	-0.4045	0.4826	0.405	0.91	C6orf136	5.94
cg06882829	chr6	170396223	1.233	1.471	0.405	0.91		40.28
cg11291798	chr7	143103859	0.5533	0.6602	0.405	0.91	EPHA1	84.45
cg09339394	chr14	35008661	-0.07796	0.09302	0.405	0.91	EAPP	1.26
cg12459502	chr18	60904237	-1.863	2.222	0.405	0.91	BCL2	60.54
cg10626718	chr8	67687371	-0.255	0.3043	0.405	0.91	SGK3	4.3
cg24086758	chr3	49507844	-0.1542	0.184	0.405	0.91	DAG1	2.86
cg24812582	chr11	47463363	-0.6647	0.7931	0.405	0.91	RAPSN	45.09
cg18409845	chr10	94050143	-0.1646	0.1964	0.405	0.91	CPEB3	3.67
cg26875832	chr7	54346209	2.384	2.845	0.405	0.91		34.57
cg13965276	chr11	66405911	-0.05831	0.06957	0.405	0.91	RBM4	2.05
cg05349039	chr21	46845110	-1.411	1.684	0.405	0.91	NCRNA00175	55.23
cg08404225	chr3	3151899	0.2912	0.3475	0.405	0.91	IL5RA	7.4
cg06451949	chr17	48942959	-0.4453	0.5313	0.405	0.91		3.53
cg02888894	chr20	62660605	-0.4309	0.5142	0.405	0.91	PRPF6	90.74
cg01810926	chr1	53663981	0.337	0.4022	0.405	0.91	CPT2	16.38
cg03262105	chr6	25280507	0.1016	0.1212	0.405	0.91	LRRC16A	3.56
cg08529312	chr21	43990356	0.7258	0.866	0.405	0.91	SLC37A1	79.29
cg03699385	chr15	47476206	-1.092	1.303	0.405	0.91		32.66
cg03373519	chr4	53720803	-2.512	2.997	0.405	0.91		86.08
cg08300443	chr19	41903236	-0.1016	0.1212	0.405	0.91	EXOSC5	1.36
cg04195892	chr12	111757755	0.7482	0.8927	0.405	0.91	CUX2	42.78
cg21643939	chr3	172467326	0.566	0.6754	0.405	0.91		13.75
cg24908802	chr5	144726601	-1.97	2.35	0.405	0.91		62.8
cg21453309	chr12	124774055	0.6412	0.7652	0.405	0.91	FAM101A	28.63
cg16311045	chr3	195800273	-0.2474	0.2953	0.405	0.91	TFRC	7.76
cg20470223	chr4	189860886	-2.501	2.984	0.405	0.91		58.59
cg18128312	chr6	25463672	-0.9258	1.105	0.405	0.91	LRRC16A	87.54
cg05926280	chr4	77997196	-0.05751	0.06863	0.405	0.91	CCNI	1.22
cg00805973	chr4	148535164	-1.221	1.457	0.405	0.91		60.57
cg00889031	chr6	32812065	-2.113	2.522	0.405	0.91	PSMB8	40.3
cg05475109	chr8	49427684	1.532	1.828	0.405	0.91		3.72
cg02244477	chr4	178269566	-0.2924	0.3489	0.405	0.91	NEIL3	93.25
cg24832838	chr5	17216402	-0.1487	0.1774	0.405	0.91	LOC285696	3.56
cg25065131	chr10	93100919	0.709	0.8461	0.405	0.91	LOC100188947	78.06
cg21450228	chr3	23727711	-0.719	0.858	0.405	0.91		80.67
cg21398469	chr4	78077358	0.7174	0.8561	0.405	0.91	CCNG2	23.87
cg04847526	chr17	36712217	-0.8226	0.9816	0.405	0.91	SRCIN1	82.7
cg24510909	chr7	44122661	-0.8485	1.012	0.405	0.91	POLM	4.94
cg10228555	chr16	3088480	-0.8063	0.9622	0.405	0.91		34.43
cg24223942	chr17	29152934	0.6152	0.7341	0.405	0.91	CRLF3	18.36
cg06567195	chr8	94937996	-1.162	1.386	0.405	0.91	PDP1	87.07
cg18922994	chr17	74908800	2.243	2.677	0.405	0.91	MGAT5B	63.91
cg07532353	chr16	85608659	-0.5692	0.6792	0.405	0.91		89.45
cg05960309	chr6	71337681	0.3092	0.369	0.405	0.91		93.77
cg05381746	chr10	28035208	-1.359	1.622	0.405	0.91	MKX	6.6
cg03043928	chr11	2085203	0.9203	1.098	0.405	0.91		38.16
cg04048802	chr15	63334937	-0.6267	0.7479	0.405	0.91	TPM1	5.3
cg16256922	chr7	75988606	-0.1807	0.2157	0.405	0.91	YWHAG	5.31
cg25581352	chr5	76383166	-0.3664	0.4372	0.405	0.91	LOC728723	3.5
cg24701267	chr3	72368071	0.7919	0.945	0.405	0.91		69.13
cg26156321	chr1	88921473	-1.48	1.766	0.405	0.91		62.5
cg00261162	chr1	28907478	-0.1001	0.1195	0.405	0.91	SNORA16A	2.67
cg10484673	chr7	124307584	1.027	1.226	0.405	0.91		17.53
cg26550936	chr3	12858549	-0.5285	0.6307	0.405	0.91	CAND2	89.97
cg22603433	chr15	41056786	-2.087	2.49	0.405	0.91	GCHFR	5.31
cg06687305	chr1	46088486	-1.726	2.06	0.405	0.91	CCDC17	42.24
cg05063104	chr12	101603329	1.49	1.778	0.405	0.91	SLC5A8	21.67
cg09160751	chr16	70190329	-0.519	0.6194	0.405	0.91	PDPR	80.51
cg11018604	chr5	71507163	1.082	1.292	0.405	0.91		63.47
cg08839808	chr6	156983304	0.3137	0.3743	0.405	0.91		8.1
cg23522788	chr13	112209221	2.817	3.361	0.405	0.91		73.55
cg05214676	chr4	141005085	-1.285	1.534	0.405	0.91	MAML3	51.48
cg27042278	chr14	91720527	-0.8625	1.029	0.405	0.91	GPR68	51.39
cg16752925	chr8	145235335	0.0594	0.07089	0.405	0.91	HEATR7A	98.88
cg06820621	chr5	92938232	-2.126	2.537	0.405	0.91		11.08
cg10977890	chr8	23104600	-0.205	0.2447	0.405	0.91	CHMP7	6.3
cg02358434	chr16	28995271	-0.7128	0.8507	0.405	0.91	SPNS1	75.24
cg04168050	chr1	220263278	0.3258	0.3888	0.405	0.91	BPNT1	6.38
cg13188892	chr1	64264863	-1.444	1.724	0.405	0.91	ROR1	70.82
cg08228439	chr12	113903973	-1.674	1.998	0.405	0.91	LHX5	14.3
cg19009405	chr11	62493477	-0.1921	0.2293	0.405	0.91	HNRNPUL2	2.78
cg14447047	chr6	45389860	-0.2603	0.3106	0.405	0.91	RUNX2	2.15
cg24782146	chr19	1021307	-0.06747	0.08053	0.405	0.91	C19orf6	2.04
cg16438397	chr5	77591635	-0.08956	0.1069	0.405	0.91	AP3B1	3.13
cg11263705	chr1	181059175	-0.2643	0.3155	0.405	0.91	IER5	4.51
cg00360256	chr12	133065724	-1.411	1.684	0.405	0.91	FBRSL1	25.86
cg06235145	chr4	17034835	2.498	2.981	0.405	0.91		61.53
cg14852394	chr2	67116039	-1.891	2.256	0.405	0.91		58
cg22055304	chr8	6565578	-0.2645	0.3157	0.405	0.91	AGPAT5	2.39
cg16586566	chr1	181111749	-0.06853	0.08179	0.405	0.91		1.92
cg14314796	chr17	7370509	-0.4082	0.4872	0.405	0.91	ZBTB4	89.93
cg02584432	chr5	138740366	-0.5364	0.6401	0.405	0.91	SPATA24	38.18
cg14972002	chrX	133941107	0.7932	0.9466	0.405	0.91	FAM122C	5.97
cg20236513	chr12	109162748	-0.1854	0.2213	0.405	0.91		3.84
cg09887298	chr4	54152475	-0.2136	0.2549	0.405	0.91	SCFD2	94.26
cg02551323	chr4	7104897	-0.1375	0.1641	0.405	0.91	FLJ36777	2.22
cg16792604	chr6	30539044	-0.07586	0.09054	0.405	0.91	ABCF1	1.23
cg15213650	chr19	4984614	-0.7511	0.8964	0.405	0.91	KDM4B	75.02
cg09130205	chr1	86068409	-0.6736	0.8039	0.405	0.91		84.43
cg21714578	chr19	36359295	-0.09717	0.116	0.405	0.91	APLP1	2.77
cg02339297	chr12	56615275	-0.2449	0.2923	0.405	0.91	RNF41	6.1
cg00707406	chr5	140167620	-2.78	3.318	0.405	0.91	PCDHA1	42.01
cg04755607	chr10	94000543	0.6199	0.7399	0.405	0.91	CPEB3	10.21
cg08290993	chr6	30654736	-0.05381	0.06422	0.405	0.91	KIAA1949	1.77
cg24289669	chr13	113866760	-0.5511	0.6578	0.405	0.91	CUL4A	90.09
cg02837301	chr8	21769695	-0.6428	0.7673	0.405	0.91	DOK2	68.74
cg14812743	chr6	136405726	-1.052	1.255	0.405	0.91	PDE7B	31.53
cg07464250	chr5	118738381	-0.9286	1.108	0.405	0.91		72.67
cg02602264	chr7	1026310	1.09	1.301	0.405	0.91	CYP2W1	23.68
cg04645444	chr15	32267545	-0.2415	0.2882	0.405	0.91		6.02
cg16469046	chr2	99062999	-0.8423	1.005	0.405	0.91	INPP4A	87.75
cg06754550	chr1	1190523	-0.5061	0.6041	0.405	0.91	UBE2J2	86.56
cg00676717	chr10	79762182	-0.184	0.2196	0.405	0.91	POLR3A	95.22
cg00456551	chr2	242547393	0.4538	0.5417	0.405	0.91	THAP4	89.79
cg25236382	chr5	93732017	-0.6423	0.7667	0.405	0.91	C5orf36	91.18
cg20211816	chr6	17988861	-1.405	1.677	0.405	0.91	KIF13A	59.83
cg20055546	chr12	122018463	-0.09838	0.1174	0.405	0.91	KDM2B	2.8
cg11738604	chr10	7573562	3.421	4.084	0.405	0.91		56.45
cg27175024	chr10	43393209	-2.397	2.861	0.405	0.91		41.93
cg01859360	chr17	26990458	-1.005	1.2	0.405	0.91	SUPT6H	78.05
cg23330385	chr2	187385911	1.085	1.295	0.405	0.91		88.67
cg07639476	chr7	150004345	-0.3806	0.4543	0.405	0.91	ACTR3C	91.05
cg08855504	chr4	52924627	-0.6459	0.7709	0.405	0.91	SPATA18	90.18
cg17342184	chr11	66035934	-0.2689	0.321	0.405	0.91	RAB1B	3.19
cg23876292	chr18	57024517	-0.424	0.5061	0.405	0.91	LMAN1	88.15
cg18107425	chr15	90319432	-0.4574	0.546	0.405	0.91	MESP2	82.17
cg21473775	chr8	131423145	1.97	2.351	0.405	0.91		56.77
cg27021722	chr4	22999077	3.453	4.122	0.405	0.91		52.37
cg12401653	chr12	1754980	-0.5016	0.5988	0.405	0.91	WNT5B	87.72
cg00802408	chr22	38349383	-0.1164	0.1389	0.405	0.91	C22orf23	2.56
cg16745091	chr2	122176233	0.3874	0.4625	0.405	0.91	CLASP1	94.55
cg01350293	chr2	128292321	-0.6221	0.7426	0.405	0.91	MYO7B	85.67
cg15511928	chr1	201895256	0.5583	0.6665	0.405	0.91	LMOD1	83.28
cg26434328	chr14	103377010	0.1158	0.1382	0.405	0.91		97.05
cg21313980	chr6	166851372	1.881	2.246	0.405	0.91	RPS6KA2	48.65
cg07955126	chr4	3526676	0.2145	0.2561	0.405	0.91	LRPAP1	96.75
cg26006870	chr8	11559039	1.555	1.856	0.405	0.91		20.29
cg14628708	chr7	106865205	-1.084	1.294	0.405	0.91	COG5	55.23
cg11791710	chr10	129172535	-0.2819	0.3365	0.405	0.91	DOCK1	93.3
cg05304177	chr3	134083080	-0.05717	0.06825	0.405	0.91	AMOTL2	1.36
cg05356998	chr6	15547383	-0.9873	1.179	0.405	0.91	DTNBP1	82.72
cg26530201	chr5	149682638	-0.3896	0.4651	0.405	0.91	ARSI	5.68
cg22232207	chr20	44746825	-0.3245	0.3874	0.405	0.91	CD40	4.69
cg27185992	chr12	56510370	-0.05625	0.06715	0.405	0.91	RPL41	1.93
cg18389752	chrX	112084448	-0.5601	0.6687	0.405	0.91	AMOT	5.92
cg20372689	chr15	77223719	0.1778	0.2122	0.405	0.91	RCN2	4.74
cg11846466	chr7	140110921	0.2002	0.239	0.405	0.91	RAB19	95.61
cg11344668	chr7	75677322	-0.4776	0.5702	0.405	0.91	STYXL1	4.12
cg01414663	chr6	43935648	-0.3709	0.4427	0.405	0.91		91.43
cg06961098	chr16	69140892	-0.157	0.1875	0.405	0.91	HAS3	2.59
cg13336335	chr8	42751664	-0.09073	0.1083	0.405	0.91	RNF170	1.93
ch.15.1428207F	chr15	85222595	0.8067	0.9631	0.405	0.91	SEC11A	14.01
cg21245652	chr2	95691051	-0.9793	1.169	0.405	0.91	MAL	47.37
cg26900105	chr10	1610499	1.161	1.386	0.405	0.91	ADARB2	71.09
cg21234082	chr9	124363848	2.005	2.394	0.405	0.91	DAB2IP	27.95
cg13203394	chr12	26951217	-1.62	1.934	0.405	0.91	ITPR2	42.66
cg15320596	chr10	61604738	-0.7512	0.8968	0.405	0.91	CCDC6	84.03
cg07443748	chr22	17073594	-0.6552	0.7822	0.405	0.91	CCT8L2	72.19
cg10727259	chr10	101686538	-0.625	0.7462	0.405	0.91	NCRNA00093	27.08
cg21548772	chr3	47422338	-0.08447	0.1008	0.405	0.91	PTPN23	1.93
cg15033464	chr11	120037634	-1.848	2.206	0.405	0.91		62.78
cg15852490	chr6	37544545	-0.758	0.905	0.405	0.91		36.15
ch.16.296248R	chr16	6867102	1.071	1.279	0.405	0.91	A2BP1	11.38
cg10800082	chr10	112631596	-0.1349	0.161	0.405	0.91	LOC282997	3.71
cg25806261	chr13	113863764	-0.1227	0.1465	0.405	0.91	CUL4A	2.18
cg03766582	chr2	104601621	2.375	2.835	0.405	0.91		80.8
cg00894093	chr5	65018509	-0.2405	0.2871	0.405	0.91	SGTB	5.39
cg00878630	chr2	232651109	-0.05876	0.07015	0.405	0.91	COPS7B	2.02
cg21545720	chr1	32405083	-0.7909	0.9442	0.405	0.91	PTP4A2	81.21
cg18760502	chr17	733876	-1.471	1.756	0.405	0.91	NXN	28.13
cg14776050	chr11	74978433	-0.3805	0.4543	0.405	0.91	ARRB1	88.2
cg01121840	chr7	632031	-0.712	0.85	0.405	0.91	PRKAR1B	90.6
cg01957629	chr11	63613490	0.8532	1.019	0.405	0.91	MARK2	22.36
cg04664697	chr5	176160709	-1.333	1.592	0.405	0.91		28.04
ch.6.165088341R	chr6	165168351	-0.157	0.1875	0.405	0.91		4.31
cg26532951	chr19	7294093	-0.5987	0.7148	0.405	0.91	INSR	5.5
cg15191021	chr17	41321218	2.315	2.764	0.405	0.91	NBR1	28.02
cg17394317	chr15	43212417	-0.2347	0.2803	0.405	0.91	TTBK2	3.5
cg26035366	chr3	26664621	-1.812	2.163	0.405	0.91	LRRC3B	26.17
cg07546916	chr19	51231840	-0.319	0.3809	0.405	0.91		5.66
cg17927313	chr15	65151592	0.6518	0.7782	0.405	0.91	PLEKHO2	76.49
cg27356188	chr5	637386	0.3648	0.4355	0.405	0.91	CEP72	92.38
cg19746780	chr8	11540602	-1.767	2.109	0.405	0.91		22.57
cg24434987	chr2	79221130	-2.486	2.969	0.405	0.91		64.96
cg05493526	chr10	72141625	-1.845	2.203	0.405	0.91	LRRC20	39.73
cg21154876	chr7	75610913	-0.4322	0.5161	0.405	0.91	POR	91.55
cg00198594	chr3	192734341	0.5861	0.6998	0.405	0.91		80
cg08128418	chr11	1043916	-1.182	1.411	0.405	0.91		39.43
cg19476334	chr12	68743928	-1.05	1.254	0.405	0.91		70.74
cg13638489	chr12	53886688	-0.1214	0.145	0.405	0.91	MAP3K12	3.23
cg15262928	chr1	201924572	-0.1526	0.1822	0.405	0.91	TIMM17A	3.38
cg27099493	chr6	31596003	-0.3952	0.4719	0.405	0.91	BAT2	89.26
cg04056179	chr2	198380384	-0.09574	0.1143	0.405	0.91	MOBKL3	2.31
cg26850117	chr6	170189761	3.411	4.072	0.405	0.91	C6orf208	44.59
cg18838148	chr12	50629483	-0.9165	1.094	0.405	0.91	LIMA1	87.02
cg03202526	chrX	139587311	-3.283	3.92	0.405	0.91	SOX3	46.93
cg21455534	chr6	170101504	-0.2052	0.2451	0.405	0.91	C6orf120	6.42
cg06742076	chr2	187454259	-0.192	0.2292	0.405	0.91	ITGAV	3.26
cg04484842	chr15	72410733	-0.08243	0.09843	0.405	0.91	MYO9A	2.06
cg15209808	chr22	30476254	-2.142	2.558	0.405	0.91	HORMAD2	8.79
cg05237014	chr4	148538143	0.5923	0.7072	0.405	0.91	TMEM184C	9
cg01641361	chr22	18957839	-0.05982	0.07143	0.405	0.91	DGCR5	1.67
cg18246610	chr7	83671834	-2.352	2.808	0.405	0.91	SEMA3A	83.67
cg09182435	chr1	7579016	-0.9167	1.095	0.405	0.91	CAMTA1	31.41
cg08194212	chr4	69179935	2.44	2.913	0.405	0.91	YTHDC1	47.15
cg12172046	chr22	19718480	-0.0582	0.06949	0.405	0.91		1.7
cg01730859	chr22	49087783	-0.9437	1.127	0.405	0.91	FAM19A5	23.33
cg26351451	chr4	37248861	-1.403	1.675	0.405	0.91	KIAA1239	13.68
cg02649608	chrX	119384792	1.255	1.499	0.405	0.91	ZBTB33	16.42
cg18595196	chr3	52726726	-0.4922	0.5877	0.405	0.91	GNL3	85.48
cg05256612	chr17	47841787	0.7808	0.9324	0.405	0.91	FAM117A	8.24
cg01222380	chr5	116259413	-0.7381	0.8813	0.405	0.91		90.67
cg00113554	chr17	47840835	0.2601	0.3106	0.405	0.91	FAM117A	5.66
cg23242429	chr17	35879310	-0.217	0.2591	0.405	0.91	SYNRG	93.47
cg07739826	chr11	59378927	0.4438	0.53	0.405	0.91	OSBP	84.99
cg01211763	chr11	131790806	-1.074	1.282	0.405	0.91	NTM	24.42
cg12741572	chr18	57565356	0.5839	0.6972	0.405	0.91		85.58
cg14523312	chr11	65546557	-0.6808	0.813	0.405	0.91	DKFZp761E198	82.49
cg00735595	chr8	101476603	-0.3892	0.4647	0.405	0.91		92.95
cg00345343	chr16	89422185	-0.4843	0.5783	0.405	0.91	ANKRD11	95.33
cg01527394	chr22	47368387	-0.3925	0.4687	0.405	0.91	TBC1D22A	84.53
cg15833447	chr20	60546782	-0.272	0.3248	0.405	0.91		93.43
cg17341969	chr20	1287050	5.135	6.132	0.405	0.91	SNPH	56.19
cg15374518	chr6	159067684	1.211	1.446	0.405	0.91		56.22
cg12398330	chr11	124734412	2.33	2.783	0.405	0.91	ROBO3	29.96
cg16953031	chr3	175064540	-1.264	1.509	0.405	0.91	NAALADL2	79.1
cg23518541	chr3	25472652	-1.218	1.455	0.405	0.91	RARB	68.87
cg15348028	chr4	629434	-1.5	1.791	0.405	0.91	PDE6B	41.02
cg23722790	chr1	67467602	-0.6953	0.8303	0.405	0.91	SLC35D1	64.89
cg11217574	chr12	56522261	-0.1587	0.1895	0.405	0.91	ESYT1	2.07
cg24126967	chr6	28945500	-2.45	2.926	0.405	0.91		32.12
cg24771570	chr17	73401965	-0.1845	0.2203	0.405	0.91	GRB2	2.4
cg23271998	chr2	3260576	1.072	1.281	0.405	0.91	TSSC1	47.36
cg04944177	chr14	94406206	0.1588	0.1896	0.405	0.91	ASB2	3.53
cg23865597	chr18	46987786	-1.25	1.493	0.405	0.91	DYM	43.38
cg22459236	chr12	59302924	0.4888	0.5837	0.405	0.91	LRIG3	89.79
cg16017420	chr12	1642879	-2.033	2.428	0.405	0.91		46.85
cg10032748	chr4	48782500	-0.09572	0.1143	0.405	0.91	FRYL	3.77
cg26388642	chr3	183414508	-0.3936	0.4701	0.405	0.91	YEATS2	86.61
cg26853640	chr19	38879673	-0.6332	0.7562	0.405	0.91	SPRED3	18.31
cg20074795	chr22	38864244	-0.6794	0.8114	0.405	0.91	KDELR3	4.41
cg08704843	chr19	55919815	-0.2995	0.3577	0.405	0.91	UBE2S	3.57
cg20821838	chr8	6407273	-1.004	1.198	0.405	0.91	ANGPT2	66.87
cg17768491	chr19	41018876	1.9	2.269	0.405	0.91	SPTBN4	5.48
cg10681804	chr20	33433114	-0.2538	0.3032	0.405	0.91	GGT7	93.82
cg07980988	chrX	123480013	-1.239	1.48	0.405	0.91	SH2D1A	73.47
cg20787196	chr12	26987031	-0.3131	0.374	0.405	0.91	ITPR2	5.18
cg24703336	chr12	5257426	0.8787	1.049	0.405	0.91		84.36
cg26307218	chr2	121200256	2.435	2.909	0.405	0.91		45.78
cg15316660	chr21	38119920	-0.05454	0.06514	0.405	0.91	SIM2	1.35
cg02553070	chr17	33289410	-0.3246	0.3876	0.405	0.91	ZNF830	4.43
cg23333146	chr3	71731211	-1.019	1.217	0.405	0.91	EIF4E3	84.89
cg19219231	chr2	61108086	0.1079	0.1289	0.405	0.91	REL	4.18
cg07156876	chr11	44640774	-1.671	1.996	0.405	0.91	CD82	81.52
cg13064004	chr8	38854350	-0.5251	0.6272	0.405	0.91	ADAM9	3.23
cg11712735	chr19	38865425	-0.2679	0.32	0.405	0.91	PSMD8	1.44
cg20188282	chr9	135906200	-0.3947	0.4715	0.405	0.91	GTF3C5	5.11
cg23815900	chr14	60981978	-0.7239	0.8646	0.405	0.91		10.47
cg06533679	chr11	47374222	-0.62	0.7405	0.405	0.91	MYBPC3	87.01
cg13475379	chr4	17615782	-0.1127	0.1346	0.405	0.91	MED28	2.13
cg14407667	chr1	51985209	-0.3731	0.4456	0.405	0.91	EPS15	5.04
cg13495574	chr1	173793781	-0.3414	0.4078	0.405	0.91	CENPL	3.84
cg21477232	chr2	227994951	-0.8246	0.9849	0.405	0.91	COL4A4	85.5
cg22144562	chr12	2018144	1.227	1.465	0.405	0.91	CACNA2D4	31.05
cg04692538	chr22	43586097	-1.189	1.42	0.405	0.91		68.08
cg18678353	chr11	18813484	-0.3173	0.379	0.405	0.91	PTPN5	3.97
cg03521085	chr4	1219008	-0.3842	0.4589	0.405	0.91	CTBP1	92.84
cg06027057	chr14	90849959	-1.059	1.265	0.405	0.91		10.06
cg02332117	chr1	153539404	-0.523	0.6246	0.405	0.91	S100A2	37.05
cg11901188	chr4	175138997	-0.1254	0.1498	0.405	0.91		2.74
cg16693872	chr5	176882643	-0.257	0.307	0.405	0.91	PRR7	4.52
cg19009132	chr12	13362422	-0.9097	1.087	0.405	0.91	EMP1	57.36
cg15802898	chr9	100615201	-2.526	3.017	0.405	0.91	FOXE1	26.01
cg03142365	chr10	124134013	-0.77	0.9196	0.405	0.91	PLEKHA1	5.36
cg08412913	chr16	85429522	0.9385	1.121	0.405	0.91		67.31
cg24486064	chr8	145095937	-1.447	1.728	0.405	0.91	SPATC1	47.27
cg14385985	chr10	70587144	-0.313	0.3739	0.405	0.91	STOX1	6.96
cg22109262	chr4	17578738	0.564	0.6736	0.405	0.91	LAP3	7.47
cg24526433	chr17	37794080	-0.1947	0.2325	0.405	0.91	STARD3	2.4
cg22876327	chr1	202927122	-0.2692	0.3215	0.405	0.91	ADIPOR1	2.41
cg15904283	chr10	23484867	2.401	2.868	0.405	0.91		34.26
cg10471876	chr10	112679113	-0.1863	0.2226	0.405	0.91	NCRNA00081	3.69
cg03842291	chrX	34675964	-2.144	2.561	0.405	0.91	TMEM47	17.31
cg16584518	chr1	32473031	-0.3963	0.4734	0.405	0.91		87.54
cg09038971	chr12	104868173	-0.5309	0.6341	0.405	0.91	CHST11	79.86
cg13572237	chr9	139266293	-0.6518	0.7786	0.405	0.91	CARD9	86.6
cg01607897	chr8	103667900	-0.3547	0.4237	0.405	0.91	KLF10	4.97
cg04460747	chr6	52469005	-0.4879	0.5828	0.405	0.91		91.32
cg16257533	chr11	131934835	-2.473	2.954	0.405	0.91	NTM	36.54
cg02813298	chr19	863136	-0.3065	0.3661	0.405	0.91	CFD	5.81
cg08278520	chr10	129294384	1.624	1.94	0.405	0.91		30.64
cg17380469	chr6	30640837	-0.1363	0.1628	0.405	0.91	DHX16	2.7
cg02158392	chr10	116119207	-0.4219	0.5039	0.405	0.91	AFAP1L2	90.77
cg26808436	chr6	108492696	0.6466	0.7723	0.405	0.91	NR2E1	75.89
cg07761646	chr8	7113462	1.697	2.027	0.405	0.91	FAM90A13	43.15
cg00450651	chr5	139485902	-0.7863	0.9392	0.405	0.91		34.21
cg00871787	chr17	79920595	0.8723	1.042	0.405	0.91		84.04
cg11987959	chr1	112775497	1.654	1.976	0.405	0.91		47.6
cg16090790	chr6	113674867	1.568	1.873	0.405	0.91		53.36
cg13809693	chr6	99963254	-0.1041	0.1244	0.405	0.91	USP45	1.67
cg02870744	chr16	412727	-1.321	1.578	0.405	0.91		49.56
cg26224624	chr15	75754430	0.5528	0.6604	0.405	0.91		10.62
cg18008451	chr17	48280257	-1.414	1.69	0.405	0.91	COL1A1	52.52
cg16576213	chr2	80101401	-1.515	1.81	0.405	0.91	CTNNA2	46.22
cg01523370	chr3	120068337	-0.3706	0.4428	0.405	0.91	LRRC58	7.85
cg22165106	chr7	1782220	-1.236	1.477	0.405	0.91	ELFN1	34.87
cg23633937	chr19	45575142	-0.5366	0.6411	0.405	0.91	ZNF296	84.98
cg14874121	chr5	118788291	-0.08778	0.1049	0.405	0.91	HSD17B4	1.87
cg10752575	chr4	1215743	0.0725	0.0866	0.405	0.91	CTBP1	97.78
cg24359926	chr3	47138673	1.569	1.875	0.405	0.91	SETD2	45.23
cg08348957	chr2	144535905	2.667	3.186	0.405	0.91		66.9
cg04762346	chr19	10341584	-0.06567	0.07845	0.405	0.91	S1PR2	1.82
cg21877238	chr3	9005269	-0.1174	0.1403	0.405	0.91	RAD18	3.04
cg26144999	chr13	34919279	-0.9361	1.118	0.405	0.91		80.8
cg05587419	chr12	110270636	0.3382	0.404	0.405	0.91	TRPV4	8.09
cg07894651	chr5	138107144	-0.9945	1.188	0.405	0.91	CTNNA1	83.54
cg14575255	chr2	100910763	-0.767	0.9163	0.405	0.91	LONRF2	81.58
cg05212464	chr5	154071076	0.1826	0.2181	0.405	0.91		3.33
cg22610194	chr7	77045539	-0.1672	0.1997	0.405	0.91	PION	4.12
cg00614503	chr10	11117464	-2.852	3.408	0.405	0.91	CUGBP2	42.5
cg15147215	chr3	52552868	0.9749	1.165	0.405	0.91	STAB1	40.13
cg14294658	chr11	17994507	-0.7586	0.9063	0.405	0.91	SERGEF	47.41
cg03393638	chr12	7046730	-0.8077	0.965	0.405	0.91	ATN1	22.57
cg20966439	chr3	98241654	-0.1264	0.151	0.405	0.91	CLDND1	3.31
cg01555458	chr16	31480519	-1.066	1.274	0.405	0.91		75.33
cg02180915	chr10	131844548	-3.376	4.034	0.405	0.91		73.53
cg03709297	chr15	25298516	2.134	2.549	0.405	0.91	SNORD116-2	55.17
cg04787237	chrX	153060546	1.156	1.381	0.405	0.91	IDH3G	13.96
cg10288541	chr7	156811252	-2.521	3.012	0.405	0.91		45.81
cg26139360	chr3	50329883	-0.132	0.1577	0.405	0.91	IFRD2	2.49
cg05065948	chr4	26275089	-0.6501	0.7767	0.405	0.91		74.67
cg20491579	chr12	130499189	0.2829	0.338	0.405	0.91		6.97
cg10173649	chr6	170482915	-0.8656	1.034	0.405	0.91		26.32
cg03137177	chr21	44488499	-0.566	0.6762	0.405	0.91	CBS	88.32
cg26918106	chr15	57998919	-0.1681	0.2009	0.405	0.91	GRINL1A	1.66
cg25330773	chr6	167412622	-0.126	0.1506	0.405	0.91	FGFR1OP	2.79
cg10708189	chr1	58898793	-0.6436	0.7689	0.405	0.91		17
cg26740132	chr6	136571756	-0.1301	0.1555	0.405	0.91	FAM54A	2.26
cg06100056	chr4	85403167	2.955	3.531	0.405	0.91		30.52
cg23530239	chr6	167002977	2.334	2.788	0.405	0.91	RPS6KA2	66.27
cg00335744	chr5	95298673	-0.6496	0.7762	0.405	0.91	ELL2	13.62
cg12144754	chr7	18067437	1.39	1.66	0.405	0.91	PRPS1L1	79.54
cg16789680	chr10	131764852	-0.9831	1.175	0.405	0.91		13.83
cg03511487	chr16	29937675	-0.06665	0.07963	0.405	0.91	KCTD13	2.05
cg27104173	chr7	157744316	3.202	3.825	0.405	0.91	PTPRN2	51.35
cg11462499	chr2	111559419	-0.9555	1.142	0.405	0.91	ACOXL	61.13
cg05425577	chrX	54522221	0.6616	0.7905	0.405	0.91	FGD1	6.71
cg16407998	chr7	77770262	-0.9981	1.192	0.405	0.91	MAGI2	62.7
cg15014006	chr2	10574659	0.9889	1.181	0.405	0.91		54.05
cg02581302	chr7	4211755	-1.453	1.736	0.405	0.91	SDK1	77.02
cg15265785	chr3	156877897	-0.391	0.4672	0.405	0.91	CCNL1	15.62
cg01104200	chr12	562065	1.494	1.785	0.405	0.91		82.3
cg19981561	chr14	96028361	-0.3699	0.442	0.405	0.91		92.18
cg24724561	chr3	33132538	-0.2269	0.2711	0.405	0.91	TMPPE	94.43
cg08278706	chr12	48551492	-0.1614	0.1928	0.405	0.91	ASB8	3.34
cg02144516	chr1	1311909	0.6256	0.7474	0.405	0.91	AURKAIP1	72.73
cg17827850	chr1	110950385	-0.05897	0.07046	0.405	0.91	HBXIP	1.51
cg27104275	chr5	159505971	-0.2012	0.2404	0.405	0.91	PWWP2A	94.88
cg01719793	chr1	16533434	-0.06116	0.07307	0.405	0.91	ARHGEF19	1.5
cg12602409	chr2	177039568	-2.113	2.525	0.405	0.91		19.69
cg10444255	chr2	189718141	-1.135	1.356	0.405	0.91		82
cg13565656	chr12	94543449	-1.928	2.303	0.405	0.91	PLXNC1	17.31
cg17109283	chr2	134698183	-2.139	2.556	0.405	0.91		65.36
cg05509352	chr5	142092851	-0.242	0.2892	0.405	0.91		4.31
cg21077999	chr7	105632173	-1.738	2.077	0.405	0.91	FLJ23834	70.53
cg10841248	chr5	95299519	-1.13	1.351	0.405	0.91		51.37
cg18312807	chr2	135809693	-0.1306	0.1561	0.405	0.91	RAB3GAP1	4.08
cg15681853	chr15	91388648	1.533	1.832	0.405	0.91		58.86
cg01442334	chr4	110481823	-0.3361	0.4016	0.405	0.91	CCDC109B	7.95
cg09404642	chr17	48585645	-1.027	1.227	0.405	0.91	MYCBPAP	19.87
cg15955522	chr5	143553445	-1.723	2.059	0.405	0.91	KCTD16	61.72
cg05239308	chr15	90793056	-0.1478	0.1766	0.405	0.91	TTLL13	3.3
cg17872476	chr10	114205654	-0.7231	0.864	0.405	0.91	VTI1A	88.64
cg23921304	chr11	85672971	-1.639	1.959	0.405	0.91	PICALM	74.94
cg04207413	chr10	126431523	-0.3907	0.4668	0.405	0.91	FAM53B	7.13
cg05202985	chr12	114926138	-1.849	2.21	0.405	0.91		41.29
cg26161329	chr17	56832991	-0.06769	0.08089	0.405	0.91	PPM1E	1.76
cg17278735	chr7	8476834	-0.2069	0.2473	0.405	0.91	NXPH1	8.61
cg05756848	chr4	84457469	-0.08328	0.09951	0.405	0.91	AGPAT9	2.57
cg15055674	chr19	44529452	0.3089	0.3691	0.405	0.91	ZNF222	2.95
cg00653312	chr16	87863785	-0.2923	0.3493	0.405	0.91	SLC7A5	95.51
cg05302110	chrX	50214570	0.6707	0.8015	0.405	0.91	DGKK	7.43
cg04796775	chr12	28343518	-0.07738	0.09247	0.405	0.91		2.45
cg06388730	chr7	35297699	-2.035	2.432	0.405	0.91		60.87
cg24411488	chr10	1167737	0.3431	0.41	0.405	0.91	WDR37	93.97
cg20934416	chr5	17444401	-1.044	1.247	0.405	0.91		87.14
cg12497319	chr19	6737669	-0.3199	0.3823	0.405	0.91	GPR108	8.49
cg10550816	chr6	32818452	2.068	2.472	0.405	0.91	TAP1	74.04
cg01395402	chr3	63898123	-0.07224	0.08633	0.405	0.91	ATXN7	2.07
cg07331616	chr11	63933573	-0.9165	1.095	0.405	0.91	MACROD1	7.73
cg24883276	chr10	73611008	-0.3384	0.4044	0.405	0.91	PSAP	4.71
cg06787724	chr12	113569046	-0.888	1.061	0.405	0.91	RASAL1	42.34
cg21084516	chr11	43600534	-0.2472	0.2954	0.405	0.91		6.23
cg06506864	chr7	34698188	-1.546	1.847	0.405	0.91	NPSR1	81.75
cg09787089	chr1	54739176	1.142	1.365	0.405	0.91	SSBP3	66.05
cg17806757	chr6	32070388	-2.554	3.052	0.405	0.91	TNXB	55.15
cg15065069	chr1	154974120	-0.05561	0.06646	0.405	0.91	ZBTB7B	1.29
cg09449449	chr16	14357888	-0.1719	0.2054	0.405	0.91	MKL2	94.63
cg20800536	chr20	58508888	-0.304	0.3633	0.405	0.91		2.69
cg24590353	chr6	149295148	0.7633	0.9122	0.405	0.91	UST	21.97
cg15658543	chr7	3026309	-2.626	3.138	0.405	0.91	CARD11	41.52
cg12535642	chr2	120020901	-0.4804	0.5742	0.405	0.91	STEAP3	94.04
cg00773902	chr19	19007324	-1.871	2.235	0.405	0.91	GDF1	16.22
cg02876297	chr16	29800596	-0.1965	0.2348	0.405	0.91	KIF22	94.53
cg25826331	chr8	128749162	-0.08985	0.1074	0.405	0.91	MYC	3.05
cg22795586	chr1	170629555	-2.9	3.466	0.405	0.91		48.51
cg26768703	chr7	127721811	-0.3344	0.3997	0.405	0.91	SND1	89.21
cg06753787	chr2	220074208	-0.4404	0.5263	0.405	0.91	ZFAND2B	87.95
cg20651080	chr17	80019526	0.06814	0.08143	0.405	0.91	DUS1L	98.52
cg04029738	chr17	80049290	-0.3825	0.4571	0.405	0.91	FASN	88.83
cg03372365	chr6	89673536	-0.05604	0.06697	0.405	0.91	RNGTT	1.59
cg14890851	chr12	49716853	-0.08276	0.09891	0.405	0.91	TROAP	2.61
cg02402024	chr19	34397955	-0.4689	0.5604	0.405	0.91		21.82
cg21961766	chr19	50086378	0.3337	0.3988	0.405	0.91	PRRG2	91.61
cg04870498	chr22	40573877	-0.7843	0.9374	0.405	0.91	TNRC6B	16.33
cg14271499	chr19	2785891	-0.09725	0.1162	0.405	0.91	THOP1	2.37
cg20353653	chr15	85143219	-1.122	1.341	0.405	0.91	ZSCAN2	21.94
cg18115721	chr11	73567838	-0.6666	0.7967	0.405	0.91	MRPL48	89.86
cg02192855	chr6	26273199	-0.1358	0.1623	0.405	0.91	HIST1H2BI	3.79
cg25020204	chr9	136500234	-0.6867	0.8208	0.405	0.91	DBH	23.54
cg16418105	chr16	876216	-1.85	2.211	0.405	0.91		41.03
cg05295388	chr2	118594304	1.013	1.211	0.405	0.91		40.11
cg00965204	chr16	22218046	-0.2765	0.3305	0.405	0.91	EEF2K	5.32
cg00628178	chr15	49254319	-0.3207	0.3833	0.405	0.91	SHC4	93.46
cg03717364	chr2	43202481	0.7123	0.8513	0.405	0.91		1.99
cg04360491	chr11	47600569	-0.324	0.3872	0.405	0.91	NDUFS3	6.75
cg13503476	chr1	113599742	0.4268	0.5101	0.405	0.91		13.08
cg19776616	chr7	129425330	-0.3249	0.3883	0.405	0.91		8
cg21045841	chr11	17229523	-0.05924	0.07081	0.405	0.91		1.15
cg17802551	chr21	46929859	0.6865	0.8206	0.405	0.91	COL18A1	49.04
cg08814849	chr19	10624868	-0.7545	0.9019	0.405	0.91	S1PR5	17
cg26421734	chr11	117680948	-1.533	1.832	0.405	0.91		40.4
cg02042904	chr12	40645170	-2.816	3.366	0.405	0.91	LRRK2	57.01
cg10348376	chr22	30117734	-1.076	1.286	0.405	0.91	CABP7	68.26
cg22744555	chr4	2306425	-1.266	1.514	0.405	0.91	ZFYVE28	76.32
cg12977686	chr17	62223379	-0.08071	0.09647	0.405	0.91	SNORA76	2.51
cg17091770	chr14	53197072	-0.9844	1.177	0.405	0.91	STYX	11.53
cg13393830	chr19	52391605	1.515	1.811	0.405	0.91	ZNF577	11.43
cg00097146	chr2	45171818	2.758	3.296	0.405	0.91	SIX3	31.93
cg23802518	chr10	80827482	-0.5079	0.6071	0.405	0.91	ZMIZ1	6.85
cg27106204	chr7	40905203	-1.104	1.32	0.405	0.91		66.46
cg24746444	chr20	62706765	-0.8135	0.9724	0.405	0.91	RGS19	59.01
cg23560755	chr8	22419519	-0.1138	0.136	0.405	0.91	SORBS3	2.36
cg00545804	chr19	31841391	0.5813	0.6949	0.405	0.91	TSHZ3	3.23
cg03651427	chr7	149157076	-0.05916	0.07071	0.405	0.91	ZNF777	2.36
cg10306450	chr12	56882479	-1.099	1.313	0.405	0.91	GLS2	28.82
cg10016608	chr17	34079665	-0.9684	1.158	0.405	0.91	GAS2L2	40.86
cg26398261	chr3	19188463	-0.1455	0.174	0.405	0.91		3.92
cg06415550	chr11	456082	0.802	0.9586	0.405	0.91	PTDSS2	48.92
cg23781719	chr6	43398988	-0.9264	1.107	0.405	0.91	ABCC10	83.77
cg09916692	chr8	103549622	1.059	1.266	0.405	0.91		80.67
cg07343122	chr3	46000900	-0.161	0.1924	0.405	0.91	FYCO1	95.51
cg17372745	chr2	69968602	0.5698	0.6812	0.405	0.91	ANXA4	3.5
cg01734140	chr16	3019777	-0.09229	0.1103	0.405	0.91	PAQR4	1.88
cg02937925	chr10	20105353	-0.2127	0.2542	0.405	0.91	PLXDC2	4.06
cg08535938	chr1	161128985	-0.4979	0.5952	0.405	0.91	USP21	31.91
cg14259902	chr19	11489054	-0.6753	0.8073	0.405	0.91	EPOR	45.66
cg08380150	chr13	20179213	-0.488	0.5834	0.405	0.91		90.53
cg15275100	chr18	66382551	-0.196	0.2343	0.405	0.91	CCDC102B	4.69
cg03042113	chr11	65430511	-0.1138	0.136	0.405	0.91	RELA	2.17
cg15479427	chr15	25438173	-0.9305	1.112	0.405	0.91	SNORD115-13	24.82
cg23120976	chr22	31368565	-0.2745	0.3281	0.405	0.91	TUG1	94.4
cg07210187	chr10	78943405	0.5308	0.6346	0.405	0.91	KCNMA1	85.53
cg01334824	chr15	27787650	1.856	2.219	0.405	0.91		71.99
cg25271892	chr11	62690462	-0.8746	1.045	0.405	0.91	CHRM1	27.64
cg23346945	chr5	125671946	-0.8516	1.018	0.405	0.91		50.43
cg21710451	chr11	11643326	-0.5546	0.663	0.405	0.91	GALNTL4	4.1
cg12380609	chr12	102455982	-0.2213	0.2645	0.405	0.91	CCDC53	6.81
cg11970806	chr17	56066485	-1.035	1.238	0.405	0.91	VEZF1	72.24
cg14776416	chr9	36573072	-0.2032	0.2429	0.405	0.91	MELK	2.95
cg08260959	chr6	26240920	-0.1248	0.1492	0.405	0.91	HIST1H4F	4.99
cg25872941	chr10	112679480	-0.3101	0.3707	0.405	0.91	NCRNA00081	5.75
cg19125606	chr1	230850299	0.8284	0.9904	0.405	0.91	AGT	65.59
cg07024458	chr16	56390600	-0.255	0.3048	0.406	0.91	GNAO1	3.64
cg01545140	chr7	139257600	-1.435	1.715	0.406	0.91	HIPK2	74.04
cg06335251	chr10	31320888	-0.05203	0.06221	0.406	0.91	ZNF438	1.4
cg11466638	chrX	20060410	-1.227	1.467	0.406	0.91	MAP7D2	82.88
cg17238319	chr3	16428391	0.8026	0.9595	0.406	0.91	RFTN1	58.03
cg00684790	chr16	854325	0.8029	0.9599	0.406	0.91	PRR25	16.71
cg00657810	chr16	69967212	-0.4198	0.5018	0.406	0.91	WWP2	91.84
cg21501001	chr1	63988996	-0.3697	0.442	0.406	0.91	ITGB3BP	4.67
cg05700348	chr5	176948150	-0.6316	0.7551	0.406	0.91	FAM193B	77.65
cg08022543	chr3	195929544	-0.5686	0.6798	0.406	0.91	ZDHHC19	32.59
cg08500323	chr5	180057594	-1.55	1.853	0.406	0.91	FLT4	72.93
cg08079376	chr16	65700026	2.249	2.688	0.406	0.91		71.74
cg03157610	chr6	33377317	0.487	0.5822	0.406	0.91	PHF1	85.65
cg11931776	chr3	13896256	-0.5033	0.6018	0.406	0.91	WNT7A	91.3
cg05819130	chr7	94285759	0.6594	0.7883	0.406	0.91	SGCE	54.16
cg04992282	chr1	154580118	1.088	1.3	0.406	0.91	ADAR	24.41
cg06139006	chr12	132682698	3.878	4.636	0.406	0.91	GALNT9	31.01
cg05473677	chr3	195943713	-0.9186	1.098	0.406	0.91	OSTalpha	61.2
cg14132916	chr2	237993322	-0.7097	0.8485	0.406	0.91	COPS8	88.16
cg19940437	chr14	90421222	-0.123	0.147	0.406	0.91	TDP1	3.96
cg01537471	chr19	15218169	-0.2957	0.3536	0.406	0.91	SYDE1	5.53
cg03585389	chr10	671628	-0.9539	1.14	0.406	0.91	DIP2C	79.5
cg18018990	chr7	34335534	-1.146	1.371	0.406	0.91		75.92
cg16596604	chr16	21294947	-3.113	3.721	0.406	0.91	CRYM	32.48
cg03762431	chr2	71295394	-0.0559	0.06683	0.406	0.91	NAGK	1.08
cg09916174	chr7	134576049	1.391	1.663	0.406	0.91	CALD1	23.25
cg04576991	chr1	153700638	-0.1459	0.1744	0.406	0.91	INTS3	3.98
cg13109289	chr7	7274782	-0.8923	1.067	0.406	0.91	C1GALT1	88.37
cg08917878	chr5	172668965	-1.741	2.082	0.406	0.91		92.82
cg07479050	chr6	144522181	1.407	1.682	0.406	0.91		83.5
cg23042034	chr8	63160547	-1.972	2.358	0.406	0.91	NKAIN3	11.5
cg25389145	chr8	141220490	-0.7631	0.9124	0.406	0.91	TRAPPC9	59.13
cg10205629	chr16	2113852	-0.4088	0.4888	0.406	0.91	TSC2	88.96
cg03105789	chr11	68912630	0.9587	1.146	0.406	0.91		30.29
cg00221788	chr12	93859987	-1.569	1.877	0.406	0.91	MRPL42	86.98
cg08586426	chr11	33915315	-0.984	1.177	0.406	0.91	LMO2	56.92
cg08574346	chr19	37862272	0.3341	0.3995	0.406	0.91	ZNF527	6.7
cg04257638	chr16	30710486	-0.1294	0.1547	0.406	0.91	SRCAP	2.71
cg03961189	chr11	10772649	-0.06067	0.07254	0.406	0.91	CTR9	1.58
cg13004635	chr5	498425	-1.556	1.861	0.406	0.91	SLC9A3	28
cg08651034	chr18	5895513	-0.3174	0.3795	0.406	0.91		2.55
cg20042908	chr11	133852938	-1.603	1.917	0.406	0.91		24.81
cg22599449	chr19	52091761	-0.7898	0.9444	0.406	0.91	ZNF175	89.74
cg03766586	chrX	86772789	3.436	4.109	0.406	0.91	KLHL4	29.61
cg00271964	chr2	144693693	-1.467	1.754	0.406	0.91		88.69
cg14594423	chr9	89838280	-0.3839	0.4591	0.406	0.91		92.19
cg24149455	chr13	94214495	2.121	2.536	0.406	0.91	GPC6	67.38
cg17383884	chr6	10733543	0.695	0.831	0.406	0.91		82.96
cg06883496	chr13	28503235	-1.868	2.234	0.406	0.91		45.7
cg12051710	chr12	2989070	-0.1979	0.2367	0.406	0.91	C12orf32	95.38
cg15572396	chr3	58321349	0.9379	1.121	0.406	0.91	PXK	79.25
cg05696034	chr1	20605529	-2.022	2.418	0.406	0.91		48.58
cg09411587	chrX	153990928	0.6405	0.7659	0.406	0.91	DKC1	12.29
cg14669919	chr11	65340482	-0.0968	0.1157	0.406	0.91	FAM89B	2.23
cg07841500	chr4	153899160	-0.3967	0.4744	0.406	0.91	FHDC1	91.53
cg06377929	chr1	1407001	-0.1734	0.2073	0.406	0.91	ATAD3B	3.52
cg04431346	chr16	14494069	-0.9945	1.189	0.406	0.91		53.66
cg26354968	chr11	59579039	0.3846	0.4599	0.406	0.91	MRPL16	90.06
cg20184917	chr16	89767386	-0.7046	0.8425	0.406	0.91	SPATA2L	9.17
cg22976585	chr2	232458914	0.5638	0.6742	0.406	0.91	C2orf57	84.64
cg20647799	chr2	465172	-2	2.391	0.406	0.91		55.22
cg14537507	chr5	130970729	-0.1276	0.1526	0.406	0.91	RAPGEF6	3.45
cg13220123	chr18	76160277	1.588	1.899	0.406	0.91		47.26
cg15954887	chr6	26330553	-0.1643	0.1965	0.406	0.91		4.88
cg07070824	chr2	239543312	-1.059	1.266	0.406	0.91		32.91
cg26092367	chr6	145431290	-0.8001	0.9568	0.406	0.91		77.81
cg04089901	chr7	7557590	-0.8561	1.024	0.406	0.91	COL28A1	38.53
cg20459035	chr5	128433455	-0.6461	0.7726	0.406	0.91	ISOC1	90.37
cg21490161	chr5	180647246	0.1747	0.2089	0.406	0.91		96.47
cg23006223	chr4	57843834	-0.2852	0.3411	0.406	0.91	C4orf14	1.62
cg21212713	chr9	137709429	-1.733	2.073	0.406	0.91	COL5A1	54.09
cg09852955	chr19	10221144	-0.6846	0.8187	0.406	0.91	PPAN-P2RY11	81.25
cg12411964	chr1	66818958	-0.6171	0.7379	0.406	0.91	PDE4B	88.94
cg24363374	chr3	183959853	-0.7654	0.9152	0.406	0.91	VWA5B2	41.34
cg14754555	chr2	157292018	-1.491	1.783	0.406	0.91	GPD2	43.25
cg08417687	chr6	108582627	-0.7248	0.8667	0.406	0.91	SNX3	3.88
cg23880668	chr2	176946790	-2.405	2.876	0.406	0.91	EVX2	25.67
cg22500102	chr1	207226830	-0.09063	0.1084	0.406	0.91	PFKFB2	2.98
cg06349981	chr2	10443745	-0.2266	0.271	0.406	0.91	HPCAL1	4.25
cg23632875	chr10	133110244	-0.1554	0.1858	0.406	0.91	TCERG1L	2.5
cg23834117	chrX	54833994	-0.8779	1.05	0.406	0.91	MAGED2	31.73
cg17338208	chr7	93520024	-0.08579	0.1026	0.406	0.91	TFPI2	2.38
cg22682953	chr12	112857226	-0.238	0.2847	0.406	0.91	PTPN11	3.54
cg15550433	chr8	41998057	-0.2251	0.2692	0.406	0.91		6.97
cg12303261	chr2	103353026	-0.1523	0.1821	0.406	0.91	MFSD9	2.36
cg02536263	chr10	20295880	-0.627	0.7498	0.406	0.91	PLXDC2	90.02
cg14106234	chr10	3805326	-1.508	1.804	0.406	0.91		46.72
cg19471856	chr7	107735684	0.5513	0.6593	0.406	0.91	LAMB4	76.38
cg04003582	chr5	92936507	-0.7256	0.8677	0.406	0.91		18.88
cg00924052	chr7	28319594	-1.148	1.373	0.406	0.91	LOC402644	77.7
cg09442744	chr12	122985628	1.242	1.486	0.406	0.91	ZCCHC8	4.62
cg04031105	chr2	119530453	-2.392	2.861	0.406	0.91		54.12
cg09044290	chr2	150327641	-1.558	1.863	0.406	0.91	LYPD6	81.64
cg18349516	chr17	62503735	-0.3037	0.3632	0.406	0.91	CCDC45	6.76
cg26349166	chr6	32095979	-0.05051	0.06041	0.406	0.91	ATF6B	1.06
cg06980654	chr5	170171246	-2.343	2.802	0.406	0.91		63.61
cg26258274	chr17	16229319	-0.3939	0.4711	0.406	0.91	PIGL	89.8
cg04297163	chr19	10444165	-0.09462	0.1132	0.406	0.91	RAVER1	2.19
cg07673080	chr2	240241154	-1.286	1.538	0.406	0.91	HDAC4	78.33
cg24344414	chr2	391183	-0.8696	1.04	0.406	0.91		45.04
cg08204131	chr19	40971959	-0.08225	0.09837	0.406	0.91	SPTBN4	2.26
cg02661034	chr5	1477269	0.721	0.8623	0.406	0.91	LPCAT1	69.45
cg03333267	chr4	6577084	-0.16	0.1913	0.406	0.91	MAN2B2	3.55
cg16576569	chr1	181385167	-0.53	0.6339	0.406	0.91		83.44
ch.16.589030R	chr16	17542328	0.7753	0.9273	0.406	0.91	XYLT1	8.77
cg22112035	chr11	70002414	0.8561	1.024	0.406	0.91	ANO1	77.77
cg20913063	chr2	60779189	-1.159	1.386	0.406	0.91	BCL11A	38.32
cg03005121	chr22	46933669	-0.7107	0.85	0.406	0.91	CELSR1	8.23
cg12385467	chr3	118864966	-0.7682	0.9188	0.406	0.91	C3orf30	65.95
cg04221305	chr14	75348497	-0.4433	0.5302	0.406	0.91	DLST	6.16
cg07122529	chr17	77914580	0.4762	0.5696	0.406	0.91	TBC1D16	89.94
cg23689615	chr15	74228839	-0.7865	0.9407	0.406	0.91	LOXL1	56.69
cg09611793	chr4	48833193	-0.1573	0.1881	0.406	0.91	OCIAD1	4
cg16718760	chr3	55721067	0.5072	0.6067	0.406	0.91	ERC2	85.59
cg01442200	chr13	99158698	-0.4205	0.5029	0.406	0.91	STK24	91.4
cg08056629	chr1	154359587	-0.9139	1.093	0.406	0.91		49.06
cg03244690	chr10	95654134	-0.08336	0.09971	0.406	0.91	TMEM20	3.13
cg21648376	chr1	116311395	1.74	2.082	0.406	0.91	CASQ2	65.22
cg02871059	chr7	7606601	-0.4775	0.5712	0.406	0.91	MIOS	5.07
cg25647845	chr20	25176907	-0.07502	0.08973	0.406	0.91	ENTPD6	2.54
cg16629179	chr17	48278852	-0.646	0.7727	0.406	0.91	COL1A1	11.38
cg07416315	chr22	48897200	-2.933	3.508	0.406	0.91	FAM19A5	73.81
cg13975172	chr6	31838675	1.027	1.229	0.406	0.91	SLC44A4	80.22
cg15658793	chr19	3398810	0.8197	0.9805	0.406	0.91	NFIC	23.26
cg06591011	chr4	111086137	-0.9709	1.161	0.406	0.91	ELOVL6	26.72
cg14674856	chr5	179220274	-0.6915	0.8272	0.406	0.91	LTC4S	73.73
cg06959135	chr3	186330804	-1.693	2.025	0.406	0.91	AHSG	78.11
cg00598912	chr8	1468625	2.684	3.211	0.406	0.91	DLGAP2	62.28
cg16759204	chr6	43456501	-0.9193	1.1	0.406	0.91	TJAP1	81.54
cg06596654	chr16	86527923	-2.234	2.673	0.406	0.91		57.28
cg15364450	chr3	66119154	-1.307	1.564	0.406	0.91	SLC25A26	63.22
cg00936141	chr2	17935227	-0.08528	0.102	0.406	0.91	SMC6	2
cg14176836	chr16	30484218	-0.7577	0.9064	0.406	0.91	ITGAL	61.18
cg08183317	chr13	114261934	-0.4903	0.5865	0.406	0.91	TFDP1	88.42
cg08648286	chr20	23549467	-1.148	1.373	0.406	0.91	CST9L	76.59
cg04923620	chr10	28031330	-0.8382	1.003	0.406	0.91	MKX	7.9
cg24431872	chr4	11429036	1.521	1.819	0.406	0.91	HS3ST1	10.87
cg07856155	chr3	161277848	-0.3335	0.399	0.406	0.91		6.65
cg12700695	chr22	26833717	-0.4515	0.54	0.406	0.91	ASPHD2	91.11
cg19513321	chr2	85811432	1.799	2.152	0.406	0.91	VAMP5	58.94
cg04590959	chr5	141349103	-0.196	0.2344	0.406	0.91	RNF14	3.03
cg05124918	chr12	52473462	1.92	2.297	0.406	0.91		66.66
cg01748699	chr17	71281866	-0.5366	0.6419	0.406	0.91	CDC42EP4	77.89
cg15829423	chr11	68138862	1.568	1.876	0.406	0.91	LRP5	62.74
cg04332545	chr22	30988090	-0.1345	0.1609	0.406	0.91	PES1	2.6
cg05295236	chr10	135192197	-0.2118	0.2534	0.406	0.91	PAOX	1.99
cg02966200	chr2	224866483	-0.9411	1.126	0.406	0.91	SERPINE2	85.5
cg05009389	chr15	90208810	-3.918	4.687	0.406	0.91	PLIN1	15.7
cg00961792	chr1	207120407	-0.8082	0.9668	0.406	0.91	PIGR	53.46
cg08129374	chr22	43506505	0.2239	0.2679	0.406	0.91	BIK	5.22
cg08438126	chr13	41635362	-0.05841	0.06988	0.406	0.91	WBP4	1.83
cg07044548	chr8	22005956	0.7628	0.9126	0.406	0.91	LGI3	93.32
cg06111461	chr10	778123	-1.4	1.675	0.406	0.91		66.79
cg00320453	chr11	123756564	-0.4692	0.5613	0.406	0.91	TMEM225	92.03
cg08151731	chr15	48938576	-0.2263	0.2707	0.406	0.91	FBN1	4.68
cg16108964	chr1	151587943	-0.7504	0.8977	0.406	0.91	SNX27	90.81
cg16523490	chr1	42115829	-0.602	0.7203	0.406	0.91	HIVEP3	9.33
cg23421970	chr18	33552539	-0.07717	0.09232	0.406	0.91	C18orf21	1.01
cg19221545	chr10	103603812	-1.14	1.364	0.406	0.91	KCNIP2	19.12
cg22289581	chr11	122850227	-0.6955	0.832	0.406	0.91	BSX	3.82
cg26301777	chr13	41884544	-1.18	1.412	0.406	0.91	NAA16	66.44
cg20011360	chr4	37585660	-1.19	1.424	0.406	0.91	C4orf19	35.51
cg27254056	chr10	81965557	-0.206	0.2465	0.406	0.91	ANXA11	3.84
cg04888022	chr19	44096831	0.8874	1.062	0.406	0.91	IRGQ	92.84
cg05292605	chr14	75025713	-2.267	2.712	0.406	0.91	LTBP2	70.06
cg00423114	chr1	1691916	-0.3545	0.4241	0.406	0.91	NADK	91.63
cg01290845	chr5	134208721	-0.6192	0.7408	0.406	0.91	TXNDC15	86.64
cg09664815	chr10	13344445	-0.07918	0.09473	0.406	0.91		2.9
cg08567662	chr2	176867156	-0.0689	0.08244	0.406	0.91	KIAA1715	1.91
cg10332396	chr17	1578541	-0.7273	0.8701	0.406	0.91	PRPF8	76.59
cg24766590	chr17	80250658	-0.4281	0.5122	0.406	0.91		4.12
cg05740575	chr8	104387844	0.7755	0.9279	0.406	0.91	CTHRC1	66.08
cg11715092	chr21	47705294	0.5753	0.6883	0.406	0.91	C21orf57	15.03
cg08132573	chr1	235159410	-0.5244	0.6274	0.406	0.91		84.47
cg10322909	chr16	58568272	-0.2986	0.3573	0.406	0.91	CNOT1	93.81
cg12148714	chr16	69345699	-0.5643	0.6751	0.406	0.91	VPS4A	4
cg04915975	chr3	139063070	-0.1454	0.174	0.406	0.91	MRPS22	4.09
cg09933279	chr1	207075400	-1.124	1.345	0.406	0.91	IL24	79.48
cg14613979	chr2	31489768	1.061	1.27	0.406	0.91	EHD3	37.3
cg12797152	chr11	35551071	-0.3236	0.3871	0.406	0.91		94.34
cg24361586	chr17	62744534	0.5688	0.6805	0.406	0.91		89.18
cg24926589	chr2	182551611	-0.7403	0.8857	0.406	0.91		85.06
cg06531007	chr1	207628110	-0.3209	0.3839	0.406	0.91	CR2	5.36
cg21926708	chr12	41582349	-1.993	2.384	0.406	0.91	PDZRN4	26.92
cg27607372	chr11	45168563	-0.2132	0.2551	0.406	0.91	PRDM11	3.34
cg02958133	chr14	50779008	-0.09053	0.1083	0.406	0.91	ATP5S	1.57
cg03249986	chr11	66383717	-0.3681	0.4404	0.406	0.91	RBM14	4.18
cg16616053	chr16	13924334	-3.169	3.792	0.406	0.91		52.91
cg05682128	chr3	149685395	-1.767	2.114	0.406	0.91	PFN2	63.52
cg14368286	chrX	48931953	1.392	1.666	0.406	0.91	PRAF2	12.58
cg03315456	chr4	57525626	-0.2813	0.3366	0.406	0.91	HOPX	93.79
cg21453443	chr1	228645627	-0.3562	0.4262	0.406	0.91	HIST3H2A	3.97
cg13882835	chr2	172017928	-0.2297	0.2748	0.406	0.91	TLK1	4.94
cg23094673	chr2	27008941	-0.528	0.6317	0.406	0.91	CENPA	3.28
cg00305193	chr1	26158583	-0.634	0.7586	0.406	0.91	FAM54B	69.64
cg27144306	chr6	108674295	-0.7905	0.9459	0.406	0.91	LACE1	84.75
cg08287288	chr16	1815103	-0.7106	0.8503	0.406	0.91	MAPK8IP3	78.88
cg11409998	chrX	139587372	-2.814	3.367	0.406	0.91	SOX3	41.23
cg18085627	chr11	64107672	-0.3501	0.4189	0.406	0.91	CCDC88B	89.48
cg14602982	chr11	119599176	-0.0884	0.1058	0.406	0.91	PVRL1	2.13
cg14960290	chr19	12540901	-1.445	1.729	0.406	0.91	ZNF443	62.92
cg00526387	chr18	54875570	-1.274	1.525	0.406	0.91		35.58
cg13149245	chr15	65105500	0.4375	0.5235	0.406	0.91		88.81
cg05100419	chr2	237082073	-2.007	2.401	0.406	0.91		34.99
cg27488824	chr4	13538730	1.511	1.808	0.406	0.91		15.83
cg03174013	chr5	176882548	-0.6368	0.762	0.406	0.91	PRR7	7.17
cg15663121	chr16	4898306	-0.2356	0.2819	0.406	0.91	GLYR1	3.61
cg01014262	chr16	48533930	0.9535	1.141	0.406	0.91		70.89
cg00122254	chr1	46769320	-0.1631	0.1952	0.406	0.91	LRRC41	4.02
cg27643099	chr2	203879262	-0.08666	0.1037	0.406	0.91	NBEAL1	2.83
cg17142404	chr17	1838200	-0.7168	0.8577	0.406	0.91	RTN4RL1	75.13
cg02777934	chr7	103614700	-1.431	1.712	0.406	0.91	RELN	22.01
cg13168820	chr20	41818356	-1.365	1.633	0.406	0.91	PTPRT	13.24
cg03460315	chr4	111010391	-0.4891	0.5852	0.406	0.91	ELOVL6	92.38
cg02496234	chr7	20826128	-0.1175	0.1406	0.406	0.91	SP8	3.85
cg00160981	chr1	161691911	-0.8978	1.074	0.406	0.91	FCRLB	57.03
cg02695873	chr7	127741520	-0.3071	0.3675	0.406	0.91		10.93
cg16588967	chr6	43128935	0.2545	0.3045	0.406	0.91	PTK7	93.84
cg06267144	chrX	136647760	2.47	2.955	0.406	0.91	ZIC3	28.39
cg07423651	chr5	93032165	-0.6791	0.8126	0.406	0.91	FAM172A	85.99
cg11269295	chr15	29489548	-0.315	0.3769	0.406	0.91	FAM189A1	91.44
cg11051407	chr14	70193739	-0.3999	0.4785	0.406	0.91		3.03
cg26304948	chr2	36905302	-0.7506	0.8982	0.406	0.91		69.57
cg17133967	chr10	60144921	-0.07537	0.09019	0.406	0.91	TFAM	1.84
cg08134803	chr11	1218913	-1.03	1.233	0.406	0.91		47.08
cg18126060	chr12	4923430	-1.214	1.453	0.406	0.91	KCNA6	33.28
cg12474695	chr17	39092846	-1.001	1.197	0.406	0.91	KRT23	34.11
cg17187755	chr2	242610931	0.3791	0.4536	0.406	0.91	ATG4B	90.47
cg01118031	chr16	15149275	-0.07812	0.09348	0.406	0.91	NTAN1	2.25
cg11609568	chr3	49142226	-0.3021	0.3615	0.406	0.91	QARS	3.28
cg00741900	chr14	102027797	-1.276	1.527	0.406	0.91	DIO3	11.32
cg00520708	chr5	134181266	-2.782	3.33	0.406	0.91	C5orf24	24.16
cg22918700	chr14	24600067	0.5361	0.6415	0.406	0.91	FITM1	83.14
cg22963382	chr11	113907106	-0.06943	0.08308	0.406	0.91		1.96
cg12514963	chr7	2580905	0.09758	0.1168	0.406	0.91	C7orf27	98
cg12354870	chr5	178546095	-0.8421	1.008	0.406	0.91	ADAMTS2	86.9
cg22356593	chr1	215741182	-0.102	0.1221	0.406	0.91	KCTD3	2.27
cg23290456	chr19	1859341	-0.5081	0.608	0.406	0.91	KLF16	46.56
cg24540710	chr17	48262937	1.199	1.435	0.406	0.91	COL1A1	72.9
cg04737185	chr11	1445041	-1.578	1.888	0.406	0.91	BRSK2	68.42
cg06710522	chr17	45908972	-0.4214	0.5043	0.406	0.91	MRPL10	1.8
cg23218354	chr1	2885244	-3.419	4.091	0.406	0.91		31.85
cg14622967	chr9	137711110	-1.43	1.711	0.406	0.91	COL5A1	45.2
cg09538573	chr8	9952636	-1.471	1.76	0.406	0.91	MSRA	84.8
cg21226516	chr2	157186666	-1.443	1.727	0.406	0.91	NR4A2	52.5
cg13718418	chr12	85672285	1.371	1.641	0.406	0.91		59.33
cg26536949	chr17	57053	-3.841	4.597	0.406	0.91		53.8
cg21874202	chr6	31649149	1.099	1.315	0.406	0.91	LY6G5C	7.96
cg14605772	chr20	44469470	-0.3802	0.4549	0.406	0.91	SNX21	89.52
cg17797848	chr1	109842096	-1.169	1.399	0.406	0.91	MYBPHL	80.07
cg05421564	chr8	53477218	-1.892	2.264	0.406	0.91	FAM150A	23.36
cg23608997	chr19	56152034	-0.497	0.5948	0.406	0.91	ZNF580	7.93
cg08335254	chr11	123430575	-0.6778	0.8112	0.406	0.91	GRAMD1B	39.28
cg07556403	chr20	62152146	-0.3821	0.4573	0.406	0.91	PPDPF	3.24
cg27430369	chr2	503745	-4.788	5.73	0.406	0.91		48.97
cg17679743	chr17	76268136	-0.8025	0.9604	0.406	0.91		54.96
cg18347040	chr19	11639830	-0.07826	0.09367	0.406	0.91	ECSIT	2.27
cg10975391	chr1	201632478	-0.3491	0.4179	0.406	0.91	NAV1	91.99
cg11893127	chr12	131057342	-1.807	2.163	0.406	0.91		42.43
cg00986203	chr1	80366403	-1.985	2.376	0.406	0.91		41.71
cg08858201	chr9	131012953	-0.9429	1.128	0.406	0.91	DNM1	14.66
cg09494546	chr1	110933248	0.6754	0.8083	0.406	0.91	SLC16A4	26.68
cg21249563	chr2	29297717	-0.8268	0.9896	0.406	0.91	C2orf71	79.53
cg05765796	chr7	155971123	-1.97	2.357	0.406	0.91		44.93
cg22114068	chr6	31929398	-0.3714	0.4445	0.406	0.91	SKIV2L	90.66
cg10948630	chr14	95562368	-0.5265	0.6302	0.406	0.91	DICER1	93.03
cg06322310	chr1	2436214	0.6759	0.809	0.406	0.91	PLCH2	28.89
cg07180197	chr8	67039155	-0.8422	1.008	0.406	0.91	TRIM55	31.6
cg19442493	chr17	77375519	-0.6333	0.758	0.406	0.91	HRNBP3	23.08
cg03782778	chr6	33255425	-0.1535	0.1838	0.406	0.91	WDR46	95.72
cg26848957	chr17	70507711	-2.167	2.593	0.406	0.91		57.57
cg24746677	chr7	101847575	-0.6065	0.7259	0.406	0.91	CUX1	86.46
cg23394653	chr13	77601699	-0.06738	0.08065	0.406	0.91	FBXL3	2.25
cg16594906	chr17	65026907	-0.8089	0.9681	0.406	0.91	CACNG4	82
cg26930816	chr1	20802941	-0.08808	0.1054	0.406	0.91		2.64
cg02281959	chr1	67391144	-0.2032	0.2431	0.406	0.91	MIER1	5.27
cg14058736	chr14	105159666	-0.6153	0.7365	0.406	0.91	INF2	78.21
cg04080261	chr1	38423347	-0.2315	0.277	0.406	0.91	SF3A3	94.69
cg16836583	chr3	57583277	-0.109	0.1305	0.406	0.91	ARF4	2.25
cg07941680	chr9	16829168	-0.4009	0.4799	0.406	0.91	BNC2	9.47
cg16499947	chr10	123329113	-0.6071	0.7267	0.406	0.91	FGFR2	84.68
cg02790486	chr4	1794084	-0.9461	1.132	0.406	0.91	FGFR3	45.45
cg24516399	chr2	234197097	-1.611	1.928	0.406	0.91	SCARNA6	40.32
cg13814591	chr2	100107195	-0.2155	0.258	0.406	0.91	REV1	5.19
cg00107970	chr1	156119457	-1.643	1.967	0.406	0.91		32.45
cg06809298	chr6	75953853	1.519	1.818	0.406	0.91	COX7A2	14.94
cg16196812	chr10	120355139	-2.041	2.443	0.406	0.91	PRLHR	37.42
cg02008154	chr7	35293537	-1.174	1.406	0.406	0.91	TBX20	10.34
cg14208112	chr1	111149307	-0.4274	0.5116	0.406	0.91	KCNA2	4.09
cg00503447	chr6	26180928	0.732	0.8762	0.406	0.91		91.97
cg24877093	chr21	48081686	1.902	2.277	0.406	0.91	PRMT2	56.34
cg27101153	chr11	101897549	-0.6005	0.7188	0.406	0.91		86.02
cg18646457	chr5	43313656	-0.1816	0.2174	0.406	0.91	HMGCS1	2.63
cg15199754	chr20	37064006	-0.2661	0.3185	0.406	0.91	LOC388796	1.7
cg22855923	chr1	114521157	-1.07	1.281	0.406	0.91	OLFML3	83.34
cg24220178	chr17	80541649	-0.341	0.4081	0.406	0.91	FOXK2	93.83
cg12221621	chr1	9381317	0.927	1.11	0.406	0.91	SPSB1	64.13
cg06394255	chr11	9024649	-1.123	1.344	0.406	0.91	NRIP3	20.29
cg01023734	chr19	36156455	1.706	2.042	0.406	0.91	UPK1A	93.07
cg21040069	chr8	145732410	-0.423	0.5063	0.406	0.91	GPT	88.51
cg08697944	chrX	51637845	1.856	2.222	0.406	0.91	MAGED1	34.29
cg23892547	chr17	29886066	-0.2699	0.3231	0.406	0.91	MIR193A	3.17
cg11495544	chr17	73402155	-0.1748	0.2093	0.406	0.91	GRB2	2.95
cg04888085	chr15	39872772	-0.2357	0.2821	0.406	0.91	THBS1	2.06
cg10316381	chr7	26331464	-0.3938	0.4714	0.406	0.91	SNX10	3.79
cg22599740	chr13	76215076	-0.9302	1.114	0.406	0.91	LMO7	77.57
cg11423556	chr2	69728114	0.7126	0.853	0.406	0.91	AAK1	81.48
cg18597411	chr7	148394542	-1.197	1.433	0.406	0.91	CUL1	69.96
cg03147051	chr2	55923768	-0.6447	0.7718	0.406	0.91		88.94
cg03157150	chr16	4738680	-0.2728	0.3265	0.406	0.91	MGRN1	94.46
cg24843217	chr4	190574529	-0.994	1.19	0.406	0.91		37.49
cg05494152	chr7	75544339	0.4347	0.5204	0.406	0.91	POR	18.87
cg09688494	chr10	14996222	-0.4913	0.5882	0.406	0.91	DCLRE1C	2.63
cg22674884	chr15	56757499	0.4055	0.4854	0.406	0.91	MNS1	2.94
cg15007548	chr2	159950276	-0.9337	1.118	0.406	0.91	TANC1	75.78
cg09920051	chr11	3876822	-0.05945	0.07117	0.406	0.91	STIM1	1.66
cg07249730	chr17	55362836	-0.8495	1.017	0.406	0.91	MSI2	47.62
cg17162095	chr1	245778125	0.8787	1.052	0.406	0.91	KIF26B	81.35
cg16742675	chrX	153602721	1.308	1.566	0.406	0.91	FLNA	20.18
cg14860917	chr8	18871440	-0.869	1.04	0.406	0.91	PSD3	26.61
cg05129817	chr1	210001399	-0.1185	0.1418	0.406	0.91	C1orf107	2.27
cg04072570	chr13	27580854	-0.06258	0.07492	0.406	0.91		1.94
cg16373023	chr15	62682852	-0.1099	0.1316	0.406	0.91		2.67
cg24416232	chr10	134405482	-0.2188	0.262	0.406	0.91	INPP5A	94.78
cg10631546	chr4	114903101	1.038	1.243	0.406	0.91		39.59
cg03441452	chr4	124273068	-0.2425	0.2903	0.406	0.91		94.71
cg04779640	chr3	108307951	-0.3541	0.424	0.406	0.91	DZIP3	7.64
cg24873743	chr2	73340489	-0.05845	0.06998	0.406	0.91	RAB11FIP5	1.7
cg01648509	chr15	75288289	-0.4249	0.5087	0.406	0.91	SCAMP5	5.88
cg03257294	chr1	222763046	-0.1998	0.2392	0.406	0.91	TAF1A	5.31
cg25422665	chr17	16485103	-3.18	3.807	0.406	0.91		50.76
cg02395363	chr1	145395846	-0.1459	0.1746	0.406	0.91		4.77
cg02459971	chr11	798364	-0.07147	0.08557	0.406	0.91		1.76
cg00101629	chr1	15068966	0.985	1.179	0.406	0.91	KIAA1026	17.6
cg12345696	chr5	176981626	-0.06486	0.07765	0.406	0.91	FAM193B	1.7
cg22060611	chr5	139227610	-0.6455	0.7728	0.406	0.91	NRG2	9.89
cg17334103	chr18	48352033	-0.8546	1.023	0.406	0.91	MRO	88.7
cg24366968	chr1	227977242	-0.5709	0.6835	0.406	0.91		85.54
cg07562100	chr15	68569975	-0.4915	0.5885	0.406	0.91	FEM1B	4.53
cg15227231	chr6	170467425	-1.398	1.674	0.406	0.91		49.51
cg15850122	chr4	100676482	-0.4009	0.4799	0.406	0.91		90.99
cg07221526	chr10	99185307	-0.3495	0.4185	0.406	0.91	PGAM1	8.88
cg03078488	chr7	23506648	0.9864	1.181	0.406	0.91	IGF2BP3	57.52
cg12024811	chr3	123979446	-0.4175	0.4998	0.406	0.91	KALRN	83.83
cg09427644	chr11	125657662	-0.9916	1.187	0.406	0.91	PATE3	26.88
cg20409590	chr14	70655382	-0.6755	0.8088	0.406	0.91	SLC8A3	7.72
cg13923094	chr6	7541519	-0.5759	0.6895	0.406	0.91	DSP	4.57
cg07258910	chr2	72079276	0.8684	1.04	0.406	0.91		67.73
cg23701033	chr6	31833153	0.6551	0.7843	0.406	0.91	SLC44A4	47.6
cg00354258	chr19	57306738	-0.8106	0.9705	0.406	0.91	ZIM2	85.01
cg13674574	chr14	64971270	-0.1137	0.1362	0.406	0.91	ZBTB25	1.79
cg21765730	chr6	155777175	-2.842	3.402	0.406	0.91	NOX3	34.11
cg20752818	chr13	29293213	-0.2873	0.344	0.406	0.91	SLC46A3	2.46
cg23340514	chr21	39870704	-1.596	1.911	0.406	0.91	ERG	46.64
cg10286363	chr8	56987302	-0.1347	0.1613	0.406	0.91	RPS20	3.08
cg09539256	chr11	65626522	-0.1861	0.2228	0.406	0.91	MUS81	6.19
cg11200414	chr1	213405366	1.013	1.213	0.406	0.91	RPS6KC1	69.7
cg07838205	chr1	110091179	-0.06932	0.083	0.406	0.91	GNAI3	2.56
cg20146506	chr4	122053520	-1.383	1.656	0.406	0.91	TNIP3	72.01
cg10780517	chr2	239198818	-0.7419	0.8883	0.406	0.91		24.46
cg13792528	chr6	28834507	-2.941	3.522	0.406	0.91		9.9
cg17343184	chr2	189834269	-1.712	2.05	0.406	0.91		76.87
cg07247970	chr1	150293881	-0.09191	0.11	0.406	0.91	PRPF3	3.25
cg20974139	chr1	113240710	-1.28	1.533	0.406	0.91	MOV10	87.61
cg14250600	chr12	54121407	-0.1296	0.1552	0.406	0.91	CALCOCO1	2.16
cg21119375	chr2	44393385	1.33	1.593	0.406	0.91		63.57
cg19241593	chr4	25678041	-1.114	1.333	0.406	0.91	SLC34A2	76.34
cg11474317	chr22	50968852	-0.2339	0.2801	0.406	0.91	TYMP	1.58
cg20181887	chr12	123753272	0.4125	0.4939	0.406	0.91	CDK2AP1	94.17
cg10337521	chr11	55889658	-2.5	2.993	0.406	0.91	OR8H3	49.48
cg02415963	chr16	34979671	-1.153	1.381	0.406	0.91		10.24
cg06132502	chr15	71145127	-1.303	1.56	0.406	0.91	LARP6	71.27
cg16650717	chr1	19970334	2.799	3.351	0.406	0.91	NBL1	22.06
cg01981048	chr5	178774760	-0.9289	1.112	0.406	0.91		31.06
cg09609212	chr15	74284801	-0.07377	0.08833	0.406	0.91	STOML1	1.72
cg25976393	chr20	34680652	-0.09553	0.1144	0.406	0.91		1.49
cg18084582	chr14	64747947	-0.9022	1.08	0.406	0.91	ESR2	84.32
cg01419539	chr4	53010	0.5212	0.6241	0.406	0.91	ZNF595	16.17
cg25511118	chr5	21459653	-0.2343	0.2806	0.406	0.91	LOC728411	3.37
cg01905090	chr1	101023062	2.173	2.602	0.406	0.91		50.51
cg15346286	chr12	125089704	0.7287	0.8726	0.406	0.91		93.95
cg07816786	chr19	37063800	-0.3579	0.4285	0.406	0.91	ZNF529	3.1
cg17951408	chr7	123092768	-1.75	2.096	0.406	0.91	IQUB	71.42
cg23512657	chr12	132334767	-2.089	2.502	0.406	0.91	MMP17	52.91
cg26735980	chr16	83195465	-1.769	2.119	0.406	0.91	CDH13	60.92
cg12858261	chr2	113808755	-0.8059	0.9651	0.406	0.91	IL1F8	88.78
cg05000772	chr17	48194500	-0.9723	1.164	0.406	0.91	SAMD14	79.67
cg02981163	chr16	49873368	-0.9962	1.193	0.406	0.91		70.69
cg07380540	chr1	1825861	0.4578	0.5482	0.406	0.91		24.48
cg03122669	chr12	54393442	-0.081	0.09699	0.406	0.91	HOXC9	2.37
cg24763126	chr4	119606544	-0.1844	0.2208	0.406	0.91	METTL14	2.94
cg05757907	chr11	114312777	-0.3195	0.3826	0.406	0.91	REXO2	91.56
cg03466124	chr3	179168156	1.339	1.604	0.406	0.91	GNB4	40.17
cg24316982	chr1	152942404	-1.722	2.063	0.406	0.91	SPRR4	67.34
cg06060673	chr22	39268830	-0.2862	0.3427	0.406	0.91	CBX6	2.78
cg25229157	chr1	51426110	-0.2677	0.3206	0.406	0.91	FAF1	2.94
cg13742956	chr11	2612876	0.7255	0.8688	0.406	0.91	KCNQ1	43.66
cg21813265	chr1	17742966	-0.1855	0.2221	0.406	0.91	RCC2	96.35
cg15232539	chr8	19459672	2.06	2.467	0.406	0.91	CSGALNACT1	28.4
cg21504961	chr3	10547537	-1.611	1.93	0.406	0.91	ATP2B2	40.09
cg00282704	chr10	21786410	0.3317	0.3972	0.406	0.91	MIR1915	9.31
cg07454788	chr10	133747849	-0.3219	0.3855	0.406	0.91	PPP2R2D	93.54
cg16925003	chr2	1684003	-2.389	2.861	0.406	0.91	PXDN	58.81
cg25290657	chr19	17186505	-0.07011	0.08396	0.406	0.91	HAUS8	1.69
cg00883565	chr10	133851416	-0.7655	0.9167	0.406	0.91		23.92
cg18397405	chr13	94965245	-1.518	1.817	0.406	0.91	GPC6	67.1
cg16882097	chr18	21166899	-0.08649	0.1036	0.406	0.91	NPC1	1.45
cg01231009	chr8	130641185	-0.9848	1.179	0.406	0.91		81.28
cg09588360	chr2	54785795	-0.4359	0.522	0.406	0.91	SPTBN1	6.18
cg12816936	chr3	128806370	0.8081	0.9678	0.406	0.91		71.8
cg21092324	chr4	90816310	-0.8856	1.061	0.406	0.91	MMRN1	85.45
cg15792653	chr10	118924342	-1.814	2.172	0.406	0.91		54.87
cg01828530	chr1	36105569	-1.122	1.344	0.406	0.91	PSMB2	81.08
cg19753067	chrX	118536722	-1.409	1.688	0.406	0.91	SLC25A43	84.53
cg07750536	chr6	170176639	-0.1971	0.2361	0.406	0.91	C6orf70	94.52
cg23852670	chr10	1436655	-1.369	1.639	0.406	0.91	ADARB2	35.78
cg01254322	chr12	47233213	1.09	1.305	0.406	0.91		69.56
cg03384545	chr17	40428524	-0.07454	0.08927	0.406	0.91	STAT5B	1.91
cg21625097	chr19	48059298	-0.9068	1.086	0.406	0.91	ZNF541	71.45
cg13159071	chr7	134134721	0.5171	0.6192	0.406	0.91	AKR1B1	78.98
cg24115040	chr7	96652375	-0.8846	1.059	0.406	0.91	DLX5	5.86
cg03691020	chr6	144416889	-0.08601	0.103	0.406	0.91	SF3B5	1.83
cg17321639	chr7	2759063	-0.4976	0.5959	0.406	0.91		93.65
cg14863019	chr6	149887318	-0.6002	0.7189	0.406	0.91	C6orf72	6.07
cg23819669	chr3	128187274	0.1684	0.2017	0.406	0.91	DNAJB8	96.77
cg17796960	chr10	135278976	-1.135	1.359	0.406	0.91	LOC619207	60.34
cg01833234	chr11	6592585	2.499	2.993	0.406	0.91	DNHD1	71.9
cg05147273	chr17	74696804	0.9389	1.124	0.406	0.91	MXRA7	45.23
cg07729303	chr15	22940817	0.062	0.07425	0.406	0.91	CYFIP1	98.72
cg14862395	chr20	44879700	-1.636	1.959	0.406	0.91	CDH22	32.86
cg19971716	chr4	122301740	-0.1954	0.234	0.406	0.91	QRFPR	1.73
cg20775212	chr17	4462002	-0.388	0.4647	0.406	0.91	GGT6	91.8
ch.3.1455028R	chr3	66449468	-0.2323	0.2782	0.406	0.91	LRIG1	4.06
cg00614805	chr20	61664180	-0.9769	1.17	0.406	0.91		19.08
cg04803098	chr16	89627791	-0.3764	0.4508	0.406	0.91	RPL13	4.57
cg03417673	chr16	3969086	0.7551	0.9043	0.406	0.91		89.92
cg11449873	chr5	179763055	-0.3719	0.4454	0.406	0.91	GFPT2	93.58
cg05390183	chr1	147396752	1.05	1.258	0.406	0.91		64.97
cg06891164	chr14	105451249	-0.2125	0.2545	0.406	0.91	C14orf79	94.85
cg19732052	chr7	111662594	-0.9335	1.118	0.406	0.91	DOCK4	44.79
cg10132287	chr10	131584334	-1.994	2.388	0.406	0.91		77.22
cg00008036	chr1	179712091	-1.827	2.188	0.406	0.91	FAM163A	15.67
cg02920449	chr16	2320411	-0.1951	0.2336	0.406	0.91	MIR940	93.28
cg23244062	chr14	93799399	-0.06217	0.07446	0.406	0.91	BTBD7	1.81
cg02157633	chr22	19035933	-0.1772	0.2122	0.406	0.91	DGCR2	94.38
cg16435978	chr6	28916857	-3.108	3.722	0.406	0.91		67.8
cg11978823	chr17	35767270	-0.07872	0.09429	0.406	0.91	TADA2A	2.88
cg02630045	chr6	30303579	-0.5576	0.6679	0.406	0.91	TRIM39	85.44
cg07218022	chr15	51386759	-1.315	1.575	0.406	0.91	TNFAIP8L3	4.01
cg24691255	chr18	61553966	-0.7832	0.9381	0.406	0.91	SERPINB2	85.93
cg14555996	chr9	86785905	-1.007	1.206	0.406	0.91		20.46
cg06233823	chr10	1142583	0.5729	0.6862	0.406	0.91	WDR37	85.59
cg27537570	chr12	133179978	-1.279	1.532	0.406	0.91		28.98
cg14845216	chr10	43762680	-1.029	1.233	0.406	0.91	RASGEF1A	13.25
cg24350909	chr7	6677433	-0.2389	0.2862	0.406	0.91		4.36
cg10183671	chr7	213848	-2.391	2.864	0.406	0.91	FAM20C	53.5
cg00143998	chr1	228645859	-1.11	1.329	0.406	0.91	HIST3H2A	3.93
cg18119961	chr17	18765492	-0.8162	0.9777	0.406	0.91	PRPSAP2	76.46
cg15861102	chr11	77236518	-0.5366	0.6427	0.406	0.91		92.05
cg16617297	chr7	130582172	0.6094	0.7299	0.406	0.91		94.91
cg22032900	chr13	113301782	-0.8392	1.005	0.406	0.91	C13orf35	35.08
cg08810397	chr16	1521676	-0.6902	0.8267	0.406	0.91	CLCN7	88.25
cg24821313	chr6	52285432	0.2587	0.3099	0.406	0.91	EFHC1	10.45
cg10277912	chr17	7216033	-0.5842	0.6997	0.406	0.91	GPS2	41.55
cg26221796	chr19	54980961	-0.7689	0.9209	0.406	0.91	CDC42EP5	24.09
cg00389036	chr6	170409598	-0.3259	0.3903	0.406	0.91		96.89
cg00377344	chr10	43857301	-0.8373	1.003	0.406	0.91		8.86
cg27033479	chr3	194353554	-0.7484	0.8965	0.406	0.91	TMEM44	9.4
cg15789723	chr6	30510662	-0.4771	0.5715	0.406	0.91	GNL1	46.04
cg25130939	chr15	76328140	1.155	1.384	0.406	0.91		55.8
cg26643754	chr5	141191462	-1.026	1.229	0.406	0.91		32.32
cg01676467	chr15	45392065	-1.497	1.793	0.406	0.91	DUOX2	60.18
cg00106211	chr6	36514552	-0.1	0.1198	0.406	0.91	STK38	3.41
cg10681992	chr4	6964527	-0.5962	0.7142	0.406	0.91	TBC1D14	86.99
ch.5.2843133R	chr5	150715737	0.9402	1.126	0.406	0.91	SLC36A2	19.21
cg19736671	chr1	40562678	-0.2881	0.3451	0.406	0.91	PPT1	3.55
cg06068202	chrX	150343148	-2.76	3.306	0.406	0.91		27.75
cg22381300	chr1	202976463	-0.06383	0.07646	0.406	0.91	TMEM183A	2.35
cg27482605	chr19	55677760	-0.3278	0.3927	0.406	0.91	C19orf51	2.84
cg01414407	chr1	15495100	0.8018	0.9605	0.406	0.91	TMEM51	77.44
cg04605148	chr10	61452081	-1.355	1.623	0.406	0.91	SLC16A9	78.4
cg26986180	chr12	124246525	-0.7834	0.9384	0.406	0.91	DNAH10	4.89
cg19279342	chr19	863054	-0.3911	0.4685	0.406	0.91	CFD	7.76
cg19571412	chr8	110657854	-1.152	1.38	0.406	0.91	GOLSYN	18.97
cg02875118	chr11	112833009	-0.441	0.5283	0.406	0.91	NCAM1	3.08
cg13371583	chr10	16859456	-0.05817	0.06968	0.406	0.91	RSU1	2.02
cg11785509	chr6	160148797	-0.06813	0.08162	0.406	0.91	WTAP	1.84
cg07603685	chr1	43158097	-1.06	1.27	0.406	0.91	YBX1	42.62
cg01520463	chr2	20423846	-0.3962	0.4747	0.406	0.91	SDC1	5.48
cg16523643	chr15	37395171	-1.193	1.429	0.406	0.91		28.98
cg10425946	chr17	3571430	-0.2531	0.3032	0.406	0.91	TMEM93	4.5
cg01417606	chr17	77126866	1.008	1.207	0.406	0.91	HRNBP3	39.96
cg02890896	chr1	25941529	-0.2674	0.3204	0.406	0.91		93.76
cg06932616	chr19	48908335	0.2952	0.3536	0.406	0.91	GRIN2D	95.77
cg12876866	chr7	77025528	-0.8278	0.9917	0.406	0.91	PION	82.23
cg02994288	chr4	128801935	-0.3964	0.4748	0.406	0.91	PLK4	13.63
cg08702344	chr7	90031349	-1.747	2.092	0.406	0.91	CLDN12	21.88
cg08876009	chr5	178655042	-1.904	2.28	0.406	0.91	ADAMTS2	75.07
cg21041308	chr12	129312357	-1.067	1.279	0.406	0.91		74.93
cg26343001	chr12	115104274	-0.4022	0.4819	0.406	0.91		94.9
cg16835101	chr17	406380	-3.431	4.111	0.406	0.91		48.75
cg19614911	chr2	47749060	-1.202	1.44	0.406	0.91	KCNK12	38.07
cg02879656	chr10	88441539	-0.4413	0.5287	0.406	0.91	LDB3	90.29
cg13609939	chr10	126105160	-0.3593	0.4304	0.406	0.91	OAT	92.46
cg02656169	chr12	121792898	-0.7971	0.9549	0.406	0.91	ANAPC5	84.05
cg00411447	chr20	35402323	-0.11	0.1318	0.406	0.91	DSN1	4.11
cg10579193	chrX	136633483	-3.839	4.6	0.406	0.91		42.28
cg15154191	chr1	3527782	-0.07997	0.09581	0.406	0.91	MEGF6	1.94
cg09088287	chr7	4784963	1.186	1.42	0.406	0.91	FOXK1	7.16
cg06873027	chr20	47804961	-0.1122	0.1345	0.406	0.91	STAU1	3.01
cg11193173	chr8	99837846	-0.5498	0.6587	0.406	0.91	STK3	3.42
cg20361924	chr4	105368420	1.676	2.007	0.406	0.91		25.37
cg19893067	chr17	80732956	-0.4859	0.5821	0.406	0.91	TBCD	7.04
cg08092830	chr9	138591503	-1.051	1.259	0.406	0.91	SOHLH1	40.69
cg13582446	chr11	60682267	-0.2232	0.2674	0.406	0.91	TMEM109	4.19
cg16418258	chr15	42840397	-0.1024	0.1227	0.406	0.91	LRRC57	2.86
cg02166927	chr17	18761443	-0.2332	0.2793	0.406	0.91	PRPSAP2	5.35
cg22153116	chr9	15306736	-0.3719	0.4455	0.406	0.91	TTC39B	4.29
cg24871691	chr12	3601494	-0.3344	0.4007	0.406	0.91	PRMT8	5.53
cg00688246	chr3	174362756	-0.7679	0.92	0.406	0.91		86.31
cg11185569	chr7	29234470	-0.4078	0.4886	0.406	0.91	CHN2	3.44
cg01066212	chr17	40729653	-0.05919	0.07092	0.406	0.91	PSMC3IP	1.79
cg02064300	chr1	6053801	-0.5926	0.71	0.407	0.91	NPHP4	19.69
cg20673132	chr19	1368815	-0.5793	0.6941	0.407	0.91	MUM1	83.85
cg26829131	chr12	54393375	-0.635	0.7607	0.407	0.91	HOXC9	3.35
cg07249433	chr10	134420183	-0.2692	0.3225	0.407	0.91	INPP5A	95.77
cg16201598	chr10	69590684	1.311	1.571	0.407	0.91	DNAJC12	75.44
cg01757548	chr6	170730413	2.637	3.16	0.407	0.91		72.22
cg02239805	chr7	114562316	-0.6654	0.7972	0.407	0.91	MDFIC	5.91
cg04648500	chr8	66581044	-0.6053	0.7252	0.407	0.91	MTFR1	86.78
cg08353973	chr15	66914175	0.621	0.7441	0.407	0.91		12.98
cg25017994	chr6	29627296	-2.332	2.793	0.407	0.91	MOG	40.37
cg12888961	chr12	96794220	-0.8604	1.031	0.407	0.91	CDK17	4.87
cg01090661	chr12	96252584	-0.1093	0.1309	0.407	0.91	SNRPF	1.91
cg08882547	chr19	45737792	2.035	2.438	0.407	0.91	EXOC3L2	34.33
cg04105547	chr16	965857	-1.751	2.097	0.407	0.91	LMF1	61.58
cg21905711	chr7	92167610	-0.3188	0.382	0.407	0.91	MGC16142	90.68
cg14841796	chr6	29598285	-1.864	2.234	0.407	0.91	GABBR1	44.89
cg25894334	chr4	77172836	-0.06031	0.07225	0.407	0.91	FAM47E	1.89
cg03973866	chr1	16270229	0.07225	0.08657	0.407	0.91	ZBTB17	98.39
cg09519400	chr4	15780728	-2.03	2.433	0.407	0.91	CD38	29.32
cg13540952	chr9	132363219	-0.2648	0.3173	0.407	0.91		92.15
cg02207944	chr16	89603606	-0.8697	1.042	0.407	0.91	SPG7	74.55
cg18751674	chr19	58196591	-0.6497	0.7784	0.407	0.91	ZNF551	85.81
cg00907198	chr3	153811985	-1.259	1.508	0.407	0.91		67.94
cg16792842	chr8	25899459	2.041	2.445	0.407	0.91	EBF2	53.33
cg01901290	chr20	824422	-2.265	2.714	0.407	0.91	FAM110A	84.42
cg21107924	chr1	39457204	-0.05112	0.06125	0.407	0.91	AKIRIN1	1.39
cg22066599	chr11	49917865	-0.8259	0.9896	0.407	0.91		10.23
cg06951626	chr12	22095330	-1.787	2.141	0.407	0.91		9.84
cg03075065	chr16	84336445	1.382	1.656	0.407	0.91	WFDC1	53.34
cg19120064	chr10	13749285	0.1952	0.2338	0.407	0.91	FRMD4A	4.99
cg25681339	chr17	1174148	1.79	2.145	0.407	0.91	BHLHA9	53.55
cg20961014	chr1	119574579	-1.127	1.35	0.407	0.91	WARS2	82.53
cg00131983	chr4	4867424	-1.533	1.836	0.407	0.91		14.76
cg26974327	chr2	163695408	-1.614	1.934	0.407	0.91	KCNH7	8.37
cg01986008	chr15	23454144	1.599	1.916	0.407	0.91		23.26
cg22442617	chr6	37958953	1.405	1.684	0.407	0.91	ZFAND3	55.7
cg06051391	chrX	131352293	1.168	1.399	0.407	0.91	RAP2C	7.58
cg00178984	chr12	60091171	1.233	1.478	0.407	0.91	SLC16A7	14
cg05563042	chr1	92000183	-0.3621	0.4338	0.407	0.91		93.09
cg09895514	chr1	231907041	-0.5221	0.6256	0.407	0.91	TSNAX-DISC1	83.42
cg18821418	chr11	75046267	0.6657	0.7977	0.407	0.91	ARRB1	17.36
cg07683873	chr20	1206739	-0.2357	0.2824	0.407	0.91	RAD21L1	4.41
cg14212360	chr4	89302999	-0.5748	0.6887	0.407	0.91	HERC6	88.39
cg05533723	chr15	31441236	-0.9002	1.079	0.407	0.91		58.25
cg26679144	chr5	176849696	-0.2322	0.2782	0.407	0.91		92.8
ch.3.72608909F	chr3	72526219	-0.2742	0.3286	0.407	0.91		7.18
cg15709235	chr3	79068292	-0.4654	0.5577	0.407	0.91	ROBO1	4.29
cg26595643	chr10	118899291	-1.845	2.211	0.407	0.91	VAX1	15.41
cg05005385	chr1	23881049	-0.7607	0.9115	0.407	0.91		6.03
cg25896975	chr2	27593451	-0.5803	0.6954	0.407	0.91	SNX17	5.64
cg08211306	chr6	46097784	0.3582	0.4293	0.407	0.91	ENPP4	2.27
cg09066997	chr16	75300724	-0.2904	0.348	0.407	0.91	BCAR1	92.53
cg18854419	chr11	91957989	-1.018	1.219	0.407	0.91		3.47
cg15785389	chr6	32802938	2.186	2.619	0.407	0.91	TAP2	73.78
cg27359629	chr6	74101601	-1.111	1.331	0.407	0.91		70.43
cg24007552	chr7	39989862	-0.04841	0.05801	0.407	0.91	CDK13	1.37
cg22776211	chrX	68725072	1.649	1.976	0.407	0.91	FAM155B	25.32
cg16030113	chr17	58222754	-1.745	2.091	0.407	0.91		62.2
cg21658968	chr11	92754025	1.288	1.543	0.407	0.91		58.49
cg06070625	chr3	69812798	-0.9604	1.151	0.407	0.91	MITF	67.23
cg05608716	chr16	3096484	-0.06713	0.08045	0.407	0.91	MMP25	2.09
cg22974804	chr12	105478392	-0.09341	0.1119	0.407	0.91	ALDH1L2	3.37
cg21771679	chr7	131206773	0.8127	0.9739	0.407	0.91	PODXL	24.18
cg19800913	chrX	134186228	1.055	1.264	0.407	0.91	FAM127B	7.55
cg24861272	chr10	31607153	0.6504	0.7794	0.407	0.91	ZEB1	15.36
cg00849642	chr12	109106495	0.5057	0.606	0.407	0.91	CORO1C	90.58
cg24365626	chr18	45567533	-0.4242	0.5083	0.407	0.91	ZBTB7C	89.3
cg25070010	chr3	39850621	-0.6675	0.7999	0.407	0.91	MYRIP	7.06
cg21120063	chr2	233734910	-0.8415	1.008	0.407	0.91	C2orf82	70.19
cg24199050	chr22	46692564	-0.09322	0.1117	0.407	0.91	GTSE1	1.32
ch.20.22943799F	chr20	22995799	-0.4256	0.5101	0.407	0.91		10.16
cg16206813	chr5	3122162	-2.507	3.005	0.407	0.91		26.18
cg04505023	chr1	152956186	-1.221	1.463	0.407	0.91	SPRR1A	50.82
cg04337796	chr1	155232311	-0.1028	0.1232	0.407	0.91	SCAMP3	3.64
cg15228983	chr19	42582914	-0.6037	0.7234	0.407	0.91	ZNF574	55.13
cg16803737	chr6	33592658	-0.6393	0.7661	0.407	0.91	ITPR3	79.07
cg03489907	chr7	1650459	-1.102	1.32	0.407	0.91		43.36
cg03658294	chr19	45873700	-0.08992	0.1078	0.407	0.91	ERCC2	3.06
cg16520191	chr15	69589030	-0.3639	0.4361	0.407	0.91		91.99
cg24401199	chr19	3159786	3.576	4.286	0.407	0.91	GNA15	69.44
cg07509935	chr14	24780167	1.628	1.95	0.407	0.91	LTB4R2	73.1
cg11896211	chr11	820192	-0.1822	0.2184	0.407	0.91	PNPLA2	3.15
cg01154336	chr14	101539195	1.752	2.099	0.407	0.91		32.79
cg14620234	chr9	108003927	-0.8901	1.067	0.407	0.91		45.24
cg26654040	chr5	74536793	-1.05	1.258	0.407	0.91		73.73
cg20250250	chr14	100479169	-0.3839	0.46	0.407	0.91		90.39
cg01115380	chr6	1552904	-1.719	2.06	0.407	0.91		41.1
cg26606556	chr19	13044594	-0.2889	0.3462	0.407	0.91	FARSA	3.67
cg00396677	chr11	33278679	-0.2654	0.3181	0.407	0.91	HIPK3	5
cg26546310	chr1	159895336	-0.1326	0.159	0.407	0.91	TAGLN2	4.04
cg00418303	chr1	26183261	-0.3652	0.4376	0.407	0.91	C1orf135	88.89
cg08677755	chr19	7604888	-0.4415	0.5291	0.407	0.91	PNPLA6	91.43
cg13771227	chr9	133975990	-0.8153	0.9771	0.407	0.91	AIF1L	47.65
cg13863076	chr22	44392508	-0.4791	0.5742	0.407	0.91		84.76
cg00174252	chr21	27096915	-0.9347	1.12	0.407	0.91	ATP5J	87.11
cg12410086	chr4	131498153	-0.953	1.142	0.407	0.91		84.7
cg17438457	chr1	53094893	-0.6385	0.7653	0.407	0.91		85.31
cg21342728	chr22	41075673	-0.9152	1.097	0.407	0.91	MCHR1	62.51
cg09905511	chr2	77621916	-1.085	1.3	0.407	0.91	LRRTM4	12.61
cg07936950	chr2	172953134	-2.624	3.145	0.407	0.91	DLX1	17.48
cg25602651	chrX	27999728	2.238	2.683	0.407	0.91	DCAF8L1	43.77
cg04611395	chr12	2903398	-0.9486	1.137	0.407	0.91	FKBP4	58.42
cg21853587	chr14	22464490	0.9289	1.113	0.407	0.91		29.59
cg13872278	chr22	48957744	-1.282	1.537	0.407	0.91	FAM19A5	38.36
cg17157462	chr13	37268404	2.206	2.645	0.407	0.91	C13orf36	46.45
ch.4.110463737R	chr4	110244288	-0.1181	0.1415	0.407	0.91		3.08
cg15225418	chr6	31599760	-0.4097	0.491	0.407	0.91	BAT2	87.89
cg15848561	chr14	101924186	-1.917	2.298	0.407	0.91		80.64
cg06856563	chr7	75623987	2.153	2.581	0.407	0.91	TMEM120A	5.42
cg08632659	chr16	77270156	-0.06317	0.07571	0.407	0.91		1.48
cg27251126	chr10	105004470	0.6297	0.7548	0.407	0.91	LOC729020	15.52
cg19707677	chr1	207271346	1.178	1.412	0.407	0.91	C4BPB	72.83
cg05696406	chr2	27599888	-0.6047	0.7247	0.407	0.91	SNX17	86.49
cg02841155	chr5	128301328	-0.4865	0.5832	0.407	0.91	SLC27A6	7.43
cg10932242	chr14	100659592	-0.715	0.857	0.407	0.91		5.57
cg15910949	chr3	8774777	-1.502	1.8	0.407	0.91	CAV3	84.36
cg09950681	chr11	393392	-0.9781	1.172	0.407	0.91	PKP3	41.46
cg13442822	chr19	45583103	-0.1788	0.2143	0.407	0.91	GEMIN7	3.31
cg03614954	chr1	24439418	-0.6426	0.7702	0.407	0.91	MYOM3	89.1
cg25753915	chr1	94344821	-0.1186	0.1421	0.407	0.91	DNTTIP2	2.6
cg16417437	chr11	85358767	0.1055	0.1265	0.407	0.91	TMEM126A	3.12
cg27078927	chr16	88964528	-0.736	0.8822	0.407	0.91	CBFA2T3	32.84
cg17885794	chr1	176521193	-1.373	1.645	0.407	0.91	PAPPA2	54.73
cg00713947	chr5	126365876	-1.016	1.218	0.407	0.91	MARCH3	6.05
cg18244286	chr6	2903967	-0.8551	1.025	0.407	0.91	SERPINB9	37.89
cg13660126	chr10	709898	-0.47	0.5633	0.407	0.91	DIP2C	91.06
cg19131103	chr20	62205648	0.5361	0.6426	0.407	0.91	PRIC285	3.03
cg21030312	chr13	50024293	-0.2123	0.2544	0.407	0.91	SETDB2	94.56
cg18187658	chr1	230294691	-0.9798	1.174	0.407	0.91	GALNT2	79.28
cg21300187	chr17	38073560	-0.5336	0.6397	0.407	0.91	GSDMB	82.16
cg25723614	chr10	103602939	-0.736	0.8823	0.407	0.91	KCNIP2	70.41
cg08149333	chr1	108742407	-0.2646	0.3172	0.407	0.91	SLC25A24	3.04
cg27595778	chrX	131624071	1.095	1.313	0.407	0.91	MBNL3	11.24
cg08987989	chr5	114598846	-1.075	1.289	0.407	0.91	PGGT1B	67.41
cg08703038	chr12	131573552	-0.7117	0.8531	0.407	0.91	GPR133	37.65
cg07088414	chr7	16570042	-0.9423	1.13	0.407	0.91		80.56
cg26220419	chr11	107880052	-0.4289	0.5141	0.407	0.91	CUL5	1.77
cg16692470	chr16	89184092	-1.585	1.9	0.407	0.91	ACSF3	88.24
cg23667868	chr14	105361172	-0.3162	0.379	0.407	0.91	KIAA0284	92.39
cg00528967	chr13	99228955	-0.09057	0.1086	0.407	0.91	STK24	2.15
cg08291098	chr20	62285239	-0.2858	0.3426	0.407	0.91	STMN3	5.35
cg06807713	chr12	54685904	-0.1842	0.2209	0.407	0.91	NFE2	95.41
cg13333335	chr7	99149627	-0.1068	0.128	0.407	0.91	C7orf38	2.96
cg19819654	chr19	10370550	-0.1461	0.1751	0.407	0.91	MRPL4	96.09
cg01234678	chr10	44341979	-0.652	0.7815	0.407	0.91		57.07
cg09213403	chr16	30536482	0.1316	0.1577	0.407	0.91	ZNF768	96.71
cg00058857	chr3	99927991	0.6608	0.7921	0.407	0.91		87.75
cg20341058	chr13	60737661	-0.432	0.5178	0.407	0.91	DIAPH3	7.79
cg01655539	chr6	12009578	-0.311	0.3728	0.407	0.91		2.3
cg13995568	chr6	119774243	-0.2354	0.2822	0.407	0.91		92.13
cg10816283	chr6	46871173	0.8842	1.06	0.407	0.91	GPR116	29.74
cg15055553	chr12	1697406	-0.8423	1.01	0.407	0.91	FBXL14	79.74
cg26601722	chr1	27815697	0.1635	0.196	0.407	0.91	WASF2	6.04
cg24575067	chr20	44746902	0.614	0.7361	0.407	0.91	CD40	13.88
cg13352515	chr2	209010095	-0.2693	0.3228	0.407	0.91	CRYGB	94.65
cg23331932	chr10	99894438	-0.06245	0.07487	0.407	0.91	C10orf28	1.34
cg27109600	chr2	200332025	-0.859	1.03	0.407	0.91	FLJ32063	8.48
cg11712482	chr22	19928667	0.671	0.8044	0.407	0.91	COMT	30.67
ch.17.12041704R	chr17	12100979	-0.2071	0.2483	0.407	0.91		4.75
cg02429622	chr10	30024742	-0.07377	0.08844	0.407	0.91	SVIL	1.64
cg26126740	chr20	42574332	0.9295	1.114	0.407	0.91	TOX2	44.62
cg11783901	chr17	47102000	-0.4268	0.5116	0.407	0.91	IGF2BP1	89.93
cg16428322	chr1	160389206	-2.283	2.736	0.407	0.91	VANGL2	79.42
cg02324338	chr3	53292300	0.2637	0.3161	0.407	0.91		94.23
cg01225454	chr10	120101892	-0.07247	0.08687	0.407	0.91	C10orf84	2.26
cg14591290	chr13	53025608	-0.7064	0.8469	0.407	0.91	VPS36	87.76
cg25392269	chr19	13049289	-0.6106	0.732	0.407	0.91	CALR	6.05
cg02153871	chr5	140070879	-0.1483	0.1778	0.407	0.91	HARS2	3.11
cg09686236	chr2	96011915	-0.8728	1.046	0.407	0.91	KCNIP3	7.51
cg07801569	chr6	31707151	-0.9951	1.193	0.407	0.91	MSH5	68.11
ch.4.2608081R	chr4	142537269	1.18	1.414	0.407	0.91		13.03
cg08245274	chr7	137531258	-0.5978	0.7166	0.407	0.91	DGKI	12.75
cg22260076	chr3	138048335	-0.1303	0.1562	0.407	0.91	TXNDC6	3.75
cg04008429	chr3	160167646	-0.15	0.1798	0.407	0.91	TRIM59	1.48
cg05533971	chr17	79606645	2.089	2.504	0.407	0.91		73.14
cg26555966	chr15	65654989	-0.2915	0.3495	0.407	0.91	IGDCC3	90.87
cg25894160	chr20	24974513	1.032	1.237	0.407	0.91	C20orf3	67
cg11763394	chr2	113992921	2.744	3.29	0.407	0.91	PAX8	30.03
cg26419676	chr1	33505458	1.541	1.848	0.407	0.91		61
cg17621389	chr6	147728290	-0.4844	0.5808	0.407	0.91		96.22
ch.2.151427551F	chr2	151719305	-0.1863	0.2233	0.407	0.91		4.8
cg19622574	chr2	234160013	-0.618	0.741	0.407	0.91	ATG16L1	4.16
cg01407332	chr12	131617092	-0.6836	0.8196	0.407	0.91	GPR133	12.39
cg24125901	chr19	18716439	0.4034	0.4836	0.407	0.91	CRLF1	7.64
cg05397629	chr11	3848986	0.5925	0.7103	0.407	0.91	RHOG	93.69
cg04217778	chr7	5111916	-0.9222	1.106	0.407	0.91	LOC389458	5.5
cg09149294	chr15	98503793	-0.9695	1.162	0.407	0.91	ARRDC4	7.39
cg05880944	chr2	242616965	0.1422	0.1705	0.407	0.91	DTYMK	98.02
cg13232118	chr2	241395181	-0.8153	0.9775	0.407	0.91	MIR149	25.81
cg18564234	chr19	35168316	-0.2152	0.2581	0.407	0.91	ZNF302	2.39
cg19838697	chr10	75007044	-0.2764	0.3314	0.407	0.91	DNAJC9	3.93
cg01333713	chr19	506852	-0.3092	0.3707	0.407	0.91	C19orf20	3.91
cg03947384	chr7	17691191	-0.8951	1.073	0.407	0.91		85.22
cg24825210	chr11	60552755	-0.6585	0.7896	0.407	0.91	MS4A10	55
cg01242976	chr6	101839808	-2.508	3.007	0.407	0.91		42.42
cg12049550	chr1	65035261	-1.116	1.338	0.407	0.91	CACHD1	65.43
cg12787036	chr6	4931093	-0.7981	0.9569	0.407	0.91	CDYL	87.38
cg10262891	chr19	48904928	-0.4449	0.5334	0.407	0.91	GRIN2D	83.41
cg12920361	chr7	150445474	-1.351	1.619	0.407	0.91	LOC100128542	40.62
cg23087241	chr11	134123413	-0.4788	0.5741	0.407	0.91	THYN1	4.3
cg11081307	chr20	57770619	-2.261	2.71	0.407	0.91	ZNF831	62.31
cg24700485	chr15	53090546	-2.005	2.404	0.407	0.91		35.17
cg21871724	chr6	3446399	0.1528	0.1832	0.407	0.91	SLC22A23	95.58
cg17219038	chr11	71791565	-0.2748	0.3294	0.407	0.91	LRTOMT	6.11
cg01276938	chr5	175875031	-0.3457	0.4145	0.407	0.91	FAF2	3
cg01505690	chr19	40411970	-0.8021	0.9617	0.407	0.91	FCGBP	83.53
cg13656738	chr19	11151937	-0.776	0.9304	0.407	0.91	SMARCA4	72.71
cg11000057	chr3	160580264	-0.5719	0.6857	0.407	0.91	PPM1L	92.21
cg17921080	chr14	86478932	0.5628	0.6748	0.407	0.91		10.59
cg18845832	chr1	184943573	-0.8714	1.045	0.407	0.91	FAM129A	4.64
cg05696056	chr16	75181756	-2.02	2.422	0.407	0.91	ZFP1	79.84
cg08454507	chr17	78755406	-0.496	0.5947	0.407	0.91	RPTOR	88.41
cg00971175	chr19	15224784	-0.4941	0.5925	0.407	0.91	SYDE1	93.31
cg09856284	chr7	76992842	-0.4408	0.5286	0.407	0.91	PION	93.32
cg14427528	chr9	16204159	-0.7479	0.8968	0.407	0.91		86.35
cg15767908	chr2	28611503	-1.024	1.228	0.407	0.91		82.37
cg23495695	chr8	48651311	-0.06688	0.08019	0.407	0.91	CEBPD	2.21
cg23535596	chr6	10416090	0.949	1.138	0.407	0.91	TFAP2A	14.25
cg06001997	chr20	44664422	-1.225	1.469	0.407	0.91	SLC12A5	25.75
cg26406994	chr4	99182798	-0.7519	0.9015	0.407	0.91	RAP1GDS1	3.85
cg21777508	chr5	14192303	-1.1	1.319	0.407	0.91	TRIO	86.18
cg16041090	chr13	36271909	-0.7954	0.9537	0.407	0.91	MIR548F5	54.26
cg25390063	chr12	66309226	-1.31	1.571	0.407	0.91	HMGA2	70.46
cg20968678	chr2	216948982	-0.894	1.072	0.407	0.91	TMEM169	50.56
cg03991477	chr7	44181092	-0.6364	0.7631	0.407	0.91	MYL7	35.41
cg14198221	chr14	67983484	3.469	4.16	0.407	0.91	TMEM229B	60.27
cg24140528	chr17	30158473	-0.6068	0.7276	0.407	0.91		73.3
cg24056307	chr19	19932543	-1.074	1.288	0.407	0.91	ZNF506	4.74
cg10094333	chr4	41288453	-0.485	0.5816	0.407	0.91		91.59
cg22375689	chr19	34175036	-1.636	1.962	0.407	0.91	CHST8	41.29
cg05560333	chr1	233432602	-0.8619	1.034	0.407	0.91	PCNXL2	36.35
cg00007326	chr19	13366046	2.722	3.264	0.407	0.91	CACNA1A	60.65
cg27309677	chr11	28129805	-0.3757	0.4505	0.407	0.91	METT5D1	4.24
cg07208703	chr7	47294094	-0.4359	0.5227	0.407	0.91		2.88
cg00015699	chr12	90313589	0.4965	0.5954	0.407	0.91		94.73
cg14552401	chr3	107148847	-0.2554	0.3063	0.407	0.91		2.14
cg05407338	chr17	8213522	-1.256	1.506	0.407	0.91	ARHGEF15	58.41
cg01823086	chr2	74611500	0.6437	0.7719	0.407	0.91	LOC100189589	57.37
cg05941911	chr8	3982599	-1.156	1.386	0.407	0.91	CSMD1	71.79
cg11644424	chr6	157258856	-1.237	1.484	0.407	0.91	ARID1B	81.91
cg09989632	chr7	150828271	-0.4614	0.5533	0.407	0.91	AGAP3	84.94
cg07969649	chr8	145814050	-0.8135	0.9755	0.407	0.91	KIAA1688	78.12
cg19432297	chr22	26908626	-0.1571	0.1883	0.407	0.91	TFIP11	3.52
cg18505908	chr9	72287123	-0.71	0.8514	0.407	0.91	APBA1	5.38
cg26871180	chr3	125105935	0.9857	1.182	0.407	0.91		73.76
cg23097415	chr10	13391488	-0.1772	0.2124	0.407	0.91	SEPHS1	3.42
cg04693787	chr6	31936702	-0.5725	0.6866	0.407	0.91	SKIV2L	81.68
cg10837312	chr15	71401960	-0.1828	0.2193	0.407	0.91		94.39
cg01195861	chr12	121019729	0.8656	1.038	0.407	0.91	POP5	11.54
cg21175940	chr6	30038910	-0.6074	0.7285	0.407	0.91	RNF39	83.71
cg13378272	chr12	132428250	-0.06734	0.08076	0.407	0.91	PUS1	97.96
cg21833076	chr11	104643591	-0.7711	0.9248	0.407	0.91		76.71
cg19417168	chr19	4531961	-1.174	1.408	0.407	0.91	PLIN5	46.23
cg04222084	chr1	221915650	-0.1946	0.2334	0.407	0.91	DUSP10	3.1
cg10943458	chr3	120627085	-0.09313	0.1117	0.407	0.91	STXBP5L	1.9
cg04442866	chr3	129035042	-0.1366	0.1638	0.407	0.91	H1FX	1.43
cg03554159	chr8	146155883	-0.2786	0.3341	0.407	0.91	ZNF16	95.03
cg14042308	chr11	66104468	-0.6652	0.7978	0.407	0.91	RIN1	69.95
cg27014522	chr10	131200834	-1.885	2.261	0.407	0.91		62.24
cg09906647	chr17	26939344	-0.5133	0.6156	0.407	0.91	FLJ25006	83.23
cg15009328	chr2	44057818	0.9959	1.194	0.407	0.91	ABCG5	75.96
cg04793015	chr2	86790474	-0.151	0.1811	0.407	0.91	VPS24	3.5
cg10234952	chr20	55926623	-0.4208	0.5047	0.407	0.91	RAE1	5.3
cg05903444	chr5	2751041	-0.2884	0.3459	0.407	0.91	IRX2	4.02
cg14776321	chr10	27220441	-0.1902	0.2281	0.407	0.91	NCRNA00202	4.57
cg27427357	chr6	26027618	0.1306	0.1566	0.407	0.91	HIST1H4B	3.63
cg03630790	chr3	30702018	-0.358	0.4293	0.407	0.91	TGFBR2	90.41
cg01443433	chr1	34014214	-1.382	1.657	0.407	0.91	CSMD2	28.02
cg23464435	chr21	34864267	-0.211	0.253	0.407	0.91	DNAJC28	5.45
cg23983453	chr5	92925524	1.555	1.864	0.407	0.91	NR2F1	55.54
cg24708354	chr2	242888658	-3.026	3.629	0.407	0.91		58.15
cg08047338	chr2	75873982	-0.1479	0.1774	0.407	0.91	MRPL19	2.82
cg05169756	chr15	101325365	-0.4223	0.5065	0.407	0.91		88.07
cg01033360	chr19	3381432	-0.6528	0.783	0.407	0.91	NFIC	88.83
cg10035432	chr14	39644345	-0.56	0.6717	0.407	0.91	PNN	3.4
cg10137463	chr15	23085908	-0.4803	0.5761	0.407	0.91	NIPA1	5.18
cg14322040	chr4	71457880	-1.283	1.539	0.407	0.91	AMBN	73.59
cg13957413	chr15	89942156	-0.7245	0.869	0.407	0.91		87.35
cg09291474	chr15	65223141	-0.6778	0.813	0.407	0.91	ANKDD1A	65.45
cg17861150	chr1	8425258	-0.1426	0.1711	0.407	0.91	RERE	95.25
cg24410546	chr8	26371551	-0.2442	0.2929	0.407	0.91	PNMA2	2.34
cg12629991	chr1	164627790	-0.6105	0.7322	0.407	0.91	PBX1	22.71
cg22733133	chr7	155251925	-1.914	2.295	0.407	0.91	EN2	31.46
cg19037893	chr10	85997517	-1.318	1.58	0.407	0.91	LRIT1	55.99
cg04204188	chr1	236157142	0.2802	0.3361	0.407	0.91	NID1	96.73
cg01515732	chr14	76012927	0.08987	0.1078	0.407	0.91	BATF	97.86
cg00559473	chr12	53715592	-0.2136	0.2562	0.407	0.91	AAAS	3.95
cg02423930	chr10	95242192	-0.1296	0.1554	0.407	0.91	MYOF	2.76
cg04709129	chr6	166959552	1.971	2.364	0.407	0.91	RPS6KA2	63.74
cg01514436	chr17	73127871	-0.1102	0.1322	0.407	0.91	NT5C	2.86
cg21008363	chr7	75053134	-0.4487	0.5382	0.407	0.91	POM121C	84.46
cg16265599	chr17	40936658	-1.582	1.898	0.407	0.91	WNK4	22.06
cg20969675	chr17	62222808	0.8652	1.038	0.407	0.91	SNORD104	23.93
cg10193721	chr14	24780691	1.51	1.811	0.407	0.91	LTB4R2	76.4
cg19863405	chr9	111619070	-0.8364	1.003	0.407	0.91	ACTL7B	67.87
cg25047001	chr16	10277017	1.627	1.951	0.407	0.91	GRIN2A	11.79
cg14976971	chr1	229478633	-0.08575	0.1029	0.407	0.91	C1orf96	2.02
cg12811564	chr14	50698787	-0.1752	0.2102	0.407	0.91	SOS2	2.98
cg26742183	chr3	53916319	0.2364	0.2835	0.407	0.91	ACTR8	3.48
cg00148513	chr1	241584653	-0.5477	0.657	0.407	0.91		92.91
cg19815904	chr7	80548307	-0.3526	0.4229	0.407	0.91	SEMA3C	3.19
cg11672338	chr10	533420	-0.7442	0.8926	0.407	0.91	DIP2C	90.15
cg20024234	chr21	43431083	-0.3349	0.4017	0.407	0.91	ZNF295	2.09
cg14959425	chr7	20447707	0.5458	0.6547	0.407	0.91	ITGB8	17.2
cg01077354	chr10	135017785	-0.7247	0.8693	0.407	0.91	KNDC1	37.16
cg00438952	chr3	177149136	0.8429	1.011	0.407	0.91		72.41
cg11325249	chr3	25915206	1.494	1.792	0.407	0.91		41.09
cg24701257	chr7	73097740	-0.6741	0.8087	0.407	0.91	WBSCR22	3
cg17304878	chr17	61627899	-0.04948	0.05935	0.407	0.91	DCAF7	1.03
cg20101352	chr7	29186234	-0.1322	0.1586	0.407	0.91	CPVL	3.54
cg05756415	chr17	40761330	-0.08511	0.1021	0.407	0.91	FAM134C	2.73
cg10714061	chr6	33714631	0.685	0.8217	0.407	0.91	IP6K3	17.19
cg26762347	chr1	2990031	-1.119	1.343	0.407	0.91	PRDM16	17.77
cg01494896	chr2	88990555	-0.2024	0.2428	0.407	0.91	RPIA	4.15
cg25112586	chr5	82373222	-0.1148	0.1377	0.407	0.91	XRCC4	2.73
cg25740621	chr2	162164980	-0.06139	0.07364	0.407	0.91	PSMD14	1.86
cg05755837	chr7	102937659	-0.1742	0.209	0.407	0.91	PMPCB	3.07
cg23543604	chr1	28969705	-0.3823	0.4586	0.407	0.91	TAF12	5.13
cg17472072	chr3	33759422	-0.1366	0.1639	0.407	0.91	CLASP2	2.33
cg23501964	chr20	19866810	-0.9713	1.165	0.407	0.91		51.11
cg18219878	chr12	19459468	-1.779	2.134	0.407	0.91	PLEKHA5	39.39
cg23254045	chr15	38226454	-0.7872	0.9443	0.407	0.91	TMCO5A	10.15
cg09641077	chr3	56835860	-0.3627	0.4352	0.407	0.91	ARHGEF3	3.74
cg26505596	chr6	32150656	0.1314	0.1576	0.407	0.91	AGER	96.98
cg11738208	chr8	106620533	-1.619	1.943	0.407	0.91	ZFPM2	39.21
cg03462556	chr10	61465108	-0.366	0.4391	0.407	0.91	SLC16A9	92.52
cg11641595	chr2	224902102	0.8154	0.9782	0.407	0.91	SERPINE2	73.43
cg15885274	chr4	6891202	-1.111	1.333	0.407	0.91		83.34
cg05300158	chr4	140477727	-1.201	1.44	0.407	0.91	SETD7	4.42
cg18571419	chr4	187026278	-1.746	2.095	0.407	0.91		14.89
cg25376409	chr17	78973288	-0.3951	0.474	0.407	0.91	CHMP6	90.58
cg03926206	chr6	32729358	-2.434	2.92	0.407	0.91	HLA-DQB2	32.32
cg02623604	chrX	150067276	-0.1031	0.1237	0.407	0.91	CD99L2	3.2
cg09928203	chr7	44924598	-0.07367	0.08839	0.407	0.91	PURB	1.24
cg21585045	chr11	114831756	2.022	2.426	0.407	0.91		52.9
cg08887425	chr11	110300464	0.5139	0.6165	0.407	0.91	FDX1	10.48
cg20063407	chrX	103220551	-1.152	1.382	0.407	0.91	MIR1256	19.5
cg07453407	chr19	46404031	-0.2417	0.2899	0.407	0.91	MYPOP	92.51
cg06447424	chr13	20875743	-2.025	2.429	0.407	0.91		43.71
cg16700392	chr4	156680207	-4.312	5.173	0.407	0.91	GUCY1B3	34.67
cg03455713	chr2	75781140	-0.6034	0.7239	0.407	0.91	FAM176A	79.07
cg11722990	chr13	96984206	-2.173	2.607	0.407	0.91	HS6ST3	53.93
cg00102439	chr8	1441403	2.035	2.441	0.407	0.91		67.9
cg05397646	chr10	13708265	-0.2899	0.3478	0.407	0.91	FRMD4A	91.88
cg05338155	chr10	91174651	-0.5402	0.6481	0.407	0.91	IFIT5	5.77
cg27454064	chr12	64215611	-1.881	2.257	0.407	0.91		60.57
cg00477302	chr7	129411088	-0.5351	0.642	0.407	0.91	MIR182	68.02
cg05496603	chr6	44237813	-2.522	3.026	0.407	0.91	TMEM151B	58.34
cg21234955	chr9	97713896	1.301	1.561	0.407	0.91	C9orf3	24.92
cg23412309	chr8	124428885	-0.06486	0.07781	0.407	0.91	WDYHV1	1.93
cg19237691	chr1	1141617	2.086	2.502	0.407	0.91	TNFRSF18	37.04
cg06706204	chr15	52569420	-0.7679	0.9213	0.407	0.91	MIR1266	61.64
cg21762601	chr6	29945012	-0.3763	0.4514	0.407	0.91	HCG9	4.21
cg05404233	chr16	11490439	0.6177	0.7411	0.407	0.91		13.93
cg02874145	chr7	73246406	-0.887	1.064	0.407	0.91	CLDN4	24.03
cg15144016	chr3	51749782	1.894	2.273	0.407	0.91	GRM2	86.91
cg21318380	chr20	49620366	-0.6658	0.7989	0.407	0.91	KCNG1	43.99
cg13474619	chr12	131356588	-0.425	0.5099	0.407	0.91	RAN	2.27
cg13520315	chr14	24740853	-0.06112	0.07334	0.407	0.91	RABGGTA	1.62
cg06132342	chr12	52761153	-1.453	1.744	0.407	0.91	KRT85	51.09
cg10792307	chr6	41123086	0.5819	0.6981	0.407	0.91	TREML1	14.21
cg22587600	chr2	46883368	0.8122	0.9745	0.407	0.91		61.07
cg02334098	chr12	133699165	-1.121	1.346	0.407	0.91		84.4
cg06723414	chr16	3763022	-0.8802	1.056	0.407	0.91	TRAP1	83.26
cg20389822	chr4	3520760	-0.6202	0.7441	0.407	0.91	LRPAP1	78.36
cg09020341	chr4	71704808	-0.07654	0.09184	0.407	0.91	GRSF1	1.78
cg24545125	chr2	217724866	-1.476	1.771	0.407	0.91	TNP1	54.19
cg11433980	chr21	37510727	-1.104	1.325	0.407	0.91	CBR3	78.74
cg02080609	chr11	70976867	0.5631	0.6757	0.407	0.91		87.62
cg26675753	chr16	21675326	-1.779	2.135	0.407	0.91		22.33
cg09412975	chr1	218892376	-2.295	2.754	0.407	0.91		72.15
cg00263650	chr16	2159464	-0.9319	1.118	0.407	0.91	PKD1	70.8
cg02459151	chrX	118356756	0.5947	0.7136	0.407	0.91		90.52
cg11226148	chr2	27485298	1.553	1.863	0.407	0.91	SLC30A3	20.59
cg00528052	chr1	202777295	-0.2162	0.2595	0.407	0.91	KDM5B	4.54
cg20445883	chr11	61129875	-0.07332	0.08797	0.407	0.91	TMEM138	2.76
cg04434147	chr19	45281287	-0.4387	0.5264	0.407	0.91	CBLC	8.82
cg13876562	chr13	112276346	-1.733	2.079	0.407	0.91		68.07
cg00540400	chr15	79124168	1.324	1.588	0.407	0.91		44.09
cg06183123	chr7	132340279	-1.064	1.277	0.407	0.91		33.88
cg18289508	chr3	36990155	-0.98	1.176	0.407	0.91		81.42
cg00700412	chr12	58011837	-1.7	2.04	0.407	0.91		33.22
cg16136068	chr10	51589507	-0.4875	0.585	0.407	0.91	NCOA4	89.48
cg02031187	chr21	15383222	-0.8171	0.9805	0.407	0.91		55.2
cg27459353	chr16	84401958	0.2216	0.2659	0.407	0.91	ATP2C2	5.4
cg22218536	chr3	40518595	-0.3239	0.3886	0.407	0.91	ZNF619	6.96
cg20854580	chr4	39640592	-0.1158	0.139	0.407	0.91	C4orf34	1.74
cg22438666	chr15	67850859	-0.2527	0.3032	0.407	0.91	MAP2K5	93.59
cg12237893	chr12	94975761	-0.2235	0.2682	0.407	0.91	TMCC3	93.77
cg03520983	chr3	61547287	-0.7029	0.8434	0.407	0.91	PTPRG	6.56
cg02856124	chr3	112736847	-0.9296	1.116	0.407	0.91	C3orf17	67.02
cg02427200	chr10	97454597	-1.969	2.363	0.407	0.91	TCTN3	64.41
cg00344577	chr17	79504745	-0.8987	1.078	0.407	0.91		29.18
cg09035127	chr11	1104049	-0.9614	1.154	0.407	0.91	MUC2	35.28
cg09518670	chr16	88150515	-1.367	1.641	0.407	0.91		69.1
cg05095428	chr2	69239676	-1.362	1.635	0.407	0.91	ANTXR1	24.94
cg09384183	chr3	122296029	-1.129	1.354	0.407	0.91	PARP15	78.72
cg21701774	chr12	7126016	-0.05949	0.07139	0.407	0.91	LPCAT3	1.97
cg16521213	chr2	277384	-0.6823	0.8188	0.407	0.91	ACP1	87.68
cg03934167	chr1	172467498	-0.4071	0.4885	0.407	0.91		86.75
cg24626790	chr7	51157289	-0.5249	0.6299	0.407	0.91	COBL	89.15
cg06758827	chr5	14492774	-0.836	1.003	0.407	0.91	TRIO	76.77
cg15162784	chr21	43327823	-0.3444	0.4133	0.407	0.91	C2CD2	92.66
cg13912204	chr1	169455529	0.137	0.1644	0.407	0.91	SLC19A2	3.64
cg07155553	chr6	32178155	-0.3581	0.4298	0.407	0.91	NOTCH4	92.61
cg10999598	chr5	125936257	0.3639	0.4367	0.407	0.91	PHAX	6.7
cg07584663	chr6	31697834	-0.05106	0.06128	0.407	0.91	DDAH2	1.39
cg06038864	chr2	167350889	-1.456	1.748	0.407	0.91		30.06
cg19921085	chr2	102737780	0.6664	0.7997	0.407	0.91		35.13
cg01613249	chr2	54727293	0.7645	0.9174	0.407	0.91	SPTBN1	80.66
cg14955692	chr13	39612273	-0.2236	0.2684	0.407	0.91	NHLRC3	4.64
cg13167143	chr8	145820998	-0.7254	0.8705	0.407	0.91	KIAA1688	83.5
cg05442602	chr3	98313398	-0.8314	0.9977	0.407	0.91	CPOX	75.2
cg04677623	chr19	45349329	0.5483	0.658	0.407	0.91	PVRL2	10.52
cg20782689	chr14	23234972	-0.6258	0.751	0.407	0.91	OXA1L	77.95
ch.8.120035F	chr8	3631202	0.438	0.5256	0.407	0.91	CSMD1	6.83
cg02743632	chr1	221057236	0.5954	0.7146	0.407	0.91	HLX	84.36
cg15647364	chr1	200857795	-0.9221	1.107	0.407	0.91		26.24
cg02004851	chr5	140207460	-2.919	3.503	0.407	0.91	PCDHA2	29.91
cg05238782	chr8	26513861	-0.2811	0.3374	0.407	0.91	DPYSL2	93.19
cg27463141	chr16	56689112	-0.6747	0.8097	0.407	0.91		39.35
cg11217840	chr2	214016358	-0.6129	0.7356	0.407	0.91	IKZF2	4.55
cg18992706	chr13	44453352	-0.6292	0.7551	0.407	0.91	CCDC122	8.81
cg02831219	chr12	49416516	-0.5671	0.6806	0.407	0.91	MLL2	75.8
cg26737041	chr10	25305382	-0.1015	0.1218	0.407	0.91	ENKUR	2.29
cg02481789	chr17	40805506	-1.229	1.475	0.407	0.91		44.64
cg23729417	chr2	118593926	-1.414	1.697	0.407	0.91		52.96
cg19148404	chr3	14443444	-1.325	1.59	0.407	0.91	SLC6A6	58.89
cg19452802	chr6	46459961	-0.7825	0.9391	0.407	0.91		24.99
cg01751470	chr2	85980788	0.1083	0.13	0.407	0.91	ATOH8	3.27
cg06236748	chr11	71935846	-0.7781	0.9338	0.407	0.91	INPPL1	6.14
cg01298356	chr11	64889837	-0.1647	0.1976	0.407	0.91	FAU	3.55
cg15530560	chr19	851290	-0.6009	0.7212	0.407	0.91	ELANE	33.79
cg20000562	chr14	36978633	-2.089	2.507	0.407	0.91	SFTA3	24.14
cg18526161	chr14	64854366	-0.1124	0.1349	0.407	0.91	MTHFD1	1.8
cg04007303	chr9	100618041	-1.726	2.071	0.407	0.91	FOXE1	53.23
cg22629208	chr7	30811177	-0.1463	0.1756	0.407	0.91	FAM188B	2.82
cg18802706	chr17	78902434	-1.041	1.25	0.407	0.91	RPTOR	86.64
cg20517154	chr8	17658561	-0.08015	0.0962	0.407	0.91	MTUS1	1.79
cg19355182	chr19	10543010	-0.1174	0.1409	0.407	0.91	PDE4A	2.26
cg02767177	chr10	102501755	-0.5809	0.6971	0.407	0.91		4.45
cg08399917	chr12	120807316	-0.2307	0.2769	0.407	0.91	MSI1	4.94
cg05694089	chr1	16159484	-1.255	1.506	0.407	0.91		62.23
cg04697832	chr14	78269778	-0.4188	0.5026	0.407	0.91	ADCK1	89.94
cg14320920	chr10	97792309	-0.4856	0.5828	0.407	0.91	CC2D2B	86.67
cg08305533	chr22	32007224	-0.7034	0.8442	0.407	0.91	SFI1	53.72
cg23359363	chr5	33764247	-1.815	2.178	0.407	0.91	ADAMTS12	59.28
cg16184943	chr22	22863293	-0.2882	0.3459	0.407	0.91	ZNF280B	5.38
cg02331352	chr16	2813897	-0.2842	0.3411	0.407	0.91	SRRM2	93.2
cg02604121	chr19	19843707	-0.0637	0.07646	0.407	0.91	ZNF14	2.07
cg06964353	chr1	1683176	1.036	1.243	0.407	0.91	NADK	73.99
cg08357651	chr2	198318030	-0.08319	0.09984	0.407	0.91	COQ10B	2.74
cg21379546	chr7	1624987	-1.843	2.212	0.407	0.91	KIAA1908	72.76
cg15399511	chr14	75228862	-1.37	1.644	0.407	0.91	YLPM1	69.17
cg24162367	chr1	211751793	-0.1151	0.1381	0.407	0.91	SLC30A1	1.73
cg09786013	chr1	220864119	-0.1013	0.1216	0.407	0.91	C1orf115	2.3
cg00556816	chr20	36659706	-0.747	0.8966	0.407	0.91	KIAA0406	80.22
cg20730432	chr3	5175041	0.4107	0.493	0.407	0.91	ARL8B	87.64
cg12358298	chr18	29597478	0.8568	1.028	0.407	0.91	RNF125	77.92
cg22229142	chr22	37447306	0.5998	0.7199	0.407	0.91	KCTD17	23.68
cg07224931	chr12	121130567	-0.6061	0.7275	0.407	0.91	MLEC	68
cg10034572	chr2	160921789	-0.3373	0.4049	0.407	0.91		92.5
cg02358323	chr11	44541718	-1.127	1.353	0.407	0.91		56.45
cg04062510	chr5	121648346	0.1135	0.1363	0.407	0.91	SNCAIP	2.89
cg15524101	chr17	1838264	-0.5325	0.6391	0.407	0.91	RTN4RL1	84.86
cg19580695	chr6	25992679	-0.1336	0.1604	0.407	0.91		3.52
cg05349279	chr7	38504420	-1.387	1.664	0.407	0.91	AMPH	81.61
cg11432751	chr19	40854313	-0.6198	0.7439	0.407	0.91	C19orf47	8.1
cg19460293	chr6	32185028	-1.463	1.756	0.407	0.91	NOTCH4	64.82
cg01884057	chr2	25150051	-0.8153	0.9786	0.407	0.91		11.51
cg18231898	chr11	125244765	-1.413	1.696	0.407	0.91	PKNOX2	46.28
cg04130408	chr7	73703236	-1.288	1.547	0.407	0.91	CLIP2	20.84
cg06106103	chr13	28493012	-4.337	5.205	0.407	0.91	PDX1	50.08
cg23563104	chr22	37252476	-0.2611	0.3134	0.407	0.91		6.58
cg14054120	chr19	41945352	0.4957	0.5949	0.407	0.91	ATP5SL	8.08
cg19107120	chr17	42430376	-0.5198	0.624	0.407	0.91	GRN	84.85
cg24851818	chr12	1738446	-0.5127	0.6154	0.407	0.91	WNT5B	23.82
cg14942536	chr14	101520169	-1.506	1.807	0.407	0.91	MIR134	40.99
cg00524964	chr9	134135008	-1.165	1.398	0.407	0.91	FAM78A	59.84
cg16603896	chr16	15188395	-0.1622	0.1947	0.407	0.91	RRN3	5.5
cg26808510	chr4	3673098	1.524	1.83	0.407	0.91		70.15
cg01774093	chr9	32549962	-0.3733	0.4481	0.407	0.91	TOPORS	90.25
cg23022809	chr1	2230923	0.7762	0.9317	0.407	0.91	SKI	53.92
cg14117166	chr9	140064014	-0.1404	0.1685	0.407	0.91	LRRC26	1.91
cg10174031	chr16	31408898	-0.8937	1.073	0.407	0.91	ITGAD	53.8
cg18978643	chr13	111165437	0.4527	0.5434	0.407	0.91		90.32
cg12589188	chr10	1226886	-0.8185	0.9826	0.407	0.91		13.07
cg07451524	chr10	123923518	1.258	1.51	0.407	0.91	TACC2	70.31
cg04986236	chr2	241825847	1.028	1.234	0.407	0.91	C2orf54	88.36
cg10842229	chr1	165513322	-0.5491	0.6592	0.407	0.91	LOC400794	60.49
cg23239842	chr8	71316013	-0.4694	0.5635	0.407	0.91	NCOA2	4.73
cg13006360	chr4	175752781	-2.401	2.882	0.407	0.91		48.2
cg13864017	chr11	2422566	-0.1925	0.231	0.407	0.91	TSSC4	4
cg05071493	chr20	2844659	-0.2672	0.3208	0.407	0.91	VPS16	93.98
ch.2.1123873R	chr2	47137679	-0.3034	0.3642	0.407	0.91	MCFD2	8.35
cg24368962	chr11	111570978	-0.1648	0.1978	0.407	0.91	SIK2	94.93
cg20370581	chr7	70972851	-1.563	1.877	0.407	0.91	WBSCR17	28.66
cg01917669	chr21	47056698	-1.928	2.314	0.407	0.91		69.35
cg24176678	chr20	61148218	1.537	1.846	0.407	0.91	C20orf166	11.1
cg06246000	chr16	1488895	-0.9239	1.109	0.407	0.91	CCDC154	73.99
cg07379740	chr17	27345546	-1.224	1.47	0.407	0.91		50.26
cg26550874	chr7	4183528	-2.368	2.842	0.407	0.91	SDK1	79.98
cg01651710	chr8	145577079	-1.367	1.641	0.407	0.91	C8ORFK29	67.28
cg06512249	chr6	29599390	-3.444	4.135	0.407	0.91	GABBR1	49.02
cg26917480	chr17	29247893	-0.6058	0.7273	0.407	0.91	ADAP2	43.46
cg14149007	chr19	47219555	-0.0684	0.08211	0.407	0.91	PRKD2	1.58
cg10802371	chr3	149530305	1.399	1.68	0.407	0.91	RNF13	26.7
cg21689291	chr17	41367861	-0.6463	0.7759	0.407	0.91	TMEM106A	76.67
cg11084443	chr15	66963753	0.619	0.7431	0.407	0.91		39.18
cg02414626	chr4	2947853	-0.4849	0.5821	0.407	0.91	C4orf10	94.94
cg15015122	chr7	985784	1.909	2.292	0.407	0.91	ADAP1	49.5
cg10407552	chr6	33177840	-0.3541	0.425	0.407	0.91	RING1	91.69
cg26974441	chr16	88679885	-0.5091	0.6111	0.407	0.91	ZC3H18	88.73
cg26852331	chr10	3594801	-0.5465	0.656	0.407	0.91		90.77
cg09196068	chr20	61885270	-0.05989	0.0719	0.407	0.91	FLJ16779	1.81
cg22382854	chr17	56124169	-0.5825	0.6993	0.407	0.91		75.34
cg09949816	chr15	34503491	-0.9426	1.132	0.407	0.91	C15orf29	77.61
cg00603435	chr2	142889367	1.839	2.208	0.407	0.91	LRP1B	19.56
cg11895474	chr6	148881226	-0.794	0.9532	0.407	0.91		4.82
cg14426288	chr9	96440615	-0.2263	0.2717	0.407	0.91	PHF2	93.63
cg05600681	chr9	19380307	-0.0867	0.1041	0.407	0.91	RPS6	2.63
cg16251458	chrX	63614980	-2.346	2.816	0.407	0.91	MTMR8	17.53
cg19638572	chr1	206733139	-0.7347	0.8821	0.407	0.91	RASSF5	72.74
cg10094191	chr1	160855148	1.487	1.786	0.407	0.91	ITLN1	53.77
cg06783955	chr7	1022213	-1.248	1.498	0.407	0.91	CYP2W1	60.09
cg25149888	chr7	81075	-2.184	2.622	0.407	0.91		59.25
cg14528254	chr7	5862839	-1.824	2.19	0.407	0.91	ZNF815	18.58
cg25395546	chrX	131157336	1.372	1.647	0.407	0.91	MST4	9.98
cg07369260	chr6	42406085	0.5945	0.7138	0.407	0.91	TRERF1	86.61
cg02335844	chr8	1439789	2.5	3.001	0.407	0.91		78.27
cg00495515	chr3	169490965	-0.1961	0.2354	0.407	0.91	MYNN	1.62
cg04334121	chr11	18258153	-0.9664	1.16	0.407	0.91	SAA4	80.49
cg18320370	chr14	73183046	-0.8264	0.9922	0.407	0.91	DPF3	74.38
cg03819671	chr6	32014003	-1.002	1.203	0.408	0.91	TNXB	51.9
cg10686375	chr16	67464878	-0.103	0.1236	0.408	0.91	HSD11B2	3.1
cg23962560	chr1	41328160	0.146	0.1753	0.408	0.91	CITED4	3.63
cg10776287	chr11	64794833	-0.1291	0.155	0.408	0.91	SNX15	2.83
cg08163220	chr3	31574309	-0.1026	0.1232	0.408	0.91	STT3B	2.27
cg27419330	chr2	32264583	-0.1353	0.1625	0.408	0.91	DPY30	2.28
cg27589731	chr1	150229143	-0.3266	0.3921	0.408	0.91	CA14	10.29
cg16864295	chr3	171463753	0.5289	0.635	0.408	0.91	PLD1	72.67
cg11682012	chr11	118901739	-0.3054	0.3666	0.408	0.91	SLC37A4	3.47
cg03954045	chr12	43247617	-1.445	1.735	0.408	0.91		69.1
cg14283380	chr10	94449250	-0.5396	0.6479	0.408	0.91	HHEX	5.36
cg17751776	chr17	27370117	-0.5013	0.6019	0.408	0.91	PIPOX	21.6
cg24904863	chr8	142950462	1.355	1.627	0.408	0.91		36.1
cg16932672	chr18	2571333	0.8588	1.031	0.408	0.91	NDC80	7.69
cg22924838	chr2	200715629	-0.3763	0.4518	0.408	0.91		5.12
cg26963320	chr16	73489759	-0.9467	1.137	0.408	0.91		89.16
cg19091930	chr5	191127	-1.269	1.524	0.408	0.91	LRRC14B	87.4
cg11644627	chr7	1518699	0.743	0.8921	0.408	0.91	INTS1	73.76
cg25203031	chr1	66999813	-0.1868	0.2242	0.408	0.91	SGIP1	2.51
cg26368813	chr5	32585549	-0.0997	0.1197	0.408	0.91	SUB1	2.83
cg11298535	chr6	168920172	-0.948	1.138	0.408	0.91	SMOC2	87.73
cg14562086	chr17	48279265	-1.309	1.572	0.408	0.91	COL1A1	27.63
cg20201833	chr12	62654718	-0.1285	0.1543	0.408	0.91	USP15	3.11
cg05924746	chr16	31192635	-0.1551	0.1862	0.408	0.91	FUS	3.91
cg02084979	chr14	102981630	-0.4241	0.5093	0.408	0.91		92.42
cg26938118	chr18	56059556	0.3537	0.4247	0.408	0.91	NEDD4L	92.29
cg08511757	chr16	89342065	0.4377	0.5256	0.408	0.91	ANKRD11	82.91
cg01516851	chr6	28945338	-3.151	3.783	0.408	0.91		30.75
cg08780837	chr5	132362247	-0.1023	0.1228	0.408	0.91	ZCCHC10	3.26
cg17632096	chr4	188139877	-2.591	3.111	0.408	0.91		27.95
cg09735905	chr1	70820197	-0.2942	0.3533	0.408	0.91	HHLA3	3.69
cg23498106	chr2	208280643	-1.013	1.216	0.408	0.91		87.35
cg15736127	chr2	157292127	1.03	1.237	0.408	0.91	GPD2	7.19
cg11004401	chr12	57119371	-0.1192	0.1431	0.408	0.91	NACA	2.7
cg25412310	chr11	130014702	-0.6122	0.7351	0.408	0.91	APLP2	79.55
cg18905866	chr5	127744238	-0.6966	0.8364	0.408	0.91	FBN2	90.86
cg15963036	chr3	194826983	-2.248	2.699	0.408	0.91	C3orf21	46.33
cg10261226	chr11	71597104	1.757	2.11	0.408	0.91	LOC100133315	60.47
cg06940127	chr17	1665303	-0.333	0.3999	0.408	0.91	SERPINF1	13.14
cg00407988	chr13	114282280	-0.3014	0.3619	0.408	0.91	TFDP1	89.31
cg16710791	chr1	193028559	-0.8766	1.053	0.408	0.91	TROVE2	6.26
cg02387455	chr17	77536313	-1.565	1.879	0.408	0.91		39
cg25329013	chr11	22359326	0.1659	0.1992	0.408	0.91	SLC17A6	4.13
cg04575023	chr1	40758620	-0.957	1.149	0.408	0.91	ZMPSTE24	87.04
cg12108029	chr8	126010861	-0.9811	1.178	0.408	0.91	SQLE	5.14
cg12201961	chr6	14117617	1.566	1.88	0.408	0.91	CD83	42.42
cg05135366	chr16	3722650	-0.4836	0.5807	0.408	0.91	TRAP1	89.81
cg21195235	chr18	44530218	0.3615	0.4342	0.408	0.91	KATNAL2	8.38
cg20067688	chr20	30449097	-0.05356	0.06432	0.408	0.91	DUSP15	1.38
cg27114727	chr14	74227186	-0.1294	0.1554	0.408	0.91	C14orf43	3.01
cg26172385	chr10	120840446	-0.1257	0.151	0.408	0.91	EIF3A	1.72
cg24154333	chr6	157467822	-0.671	0.8057	0.408	0.91	ARID1B	88.79
cg03361581	chrX	45244954	-1.994	2.394	0.408	0.91		59.11
cg15579696	chr1	2822706	-2.525	3.033	0.408	0.91		42.13
cg03596178	chr17	76138514	-1.823	2.189	0.408	0.91	TMC8	62.88
cg06328855	chr10	112404346	-0.1088	0.1306	0.408	0.91	RBM20	2.78
cg24230893	chr11	108918285	-0.878	1.054	0.408	0.91		84.73
cg12789146	chr6	34495292	-0.4077	0.4896	0.408	0.91	PACSIN1	7.55
cg12100026	chr10	45799430	-1.528	1.835	0.408	0.91	OR13A1	45.9
cg10259518	chr2	233765616	-1.38	1.657	0.408	0.91	NGEF	76.61
cg09661503	chr5	149568693	-0.1991	0.2391	0.408	0.91	SLC6A7	93.73
cg06282446	chr5	140174554	3.9	4.684	0.408	0.91	PCDHA1	34.05
cg07493562	chr16	78244468	0.5242	0.6295	0.408	0.91	WWOX	16.35
cg06559364	chr6	33396096	0.8677	1.042	0.408	0.91	SYNGAP1	5.68
cg05135536	chr9	128509002	-0.887	1.065	0.408	0.91	PBX3	7.58
cg10440639	chr17	154499	-0.7732	0.9286	0.408	0.91	RPH3AL	27.27
cg24093139	chr17	74582379	-0.9147	1.099	0.408	0.91	ST6GALNAC2	9.46
cg14162806	chr22	39641406	-0.6816	0.8186	0.408	0.91	PDGFB	54.62
cg11115143	chr2	178483956	-0.9739	1.17	0.408	0.91	TTC30A	22.44
cg16864819	chr11	130641101	-1.759	2.112	0.408	0.91		70.97
cg10506715	chr14	100793557	-1.035	1.243	0.408	0.91	C14orf68	78.64
cg17715641	chr19	44002716	-0.5745	0.6899	0.408	0.91	PHLDB3	73.59
cg24325204	chr19	1446349	-0.1864	0.2239	0.408	0.91		2.25
cg12066840	chr1	204098334	-0.1575	0.1892	0.408	0.91		4.64
cg07293445	chr7	128550623	-1.466	1.761	0.408	0.91	KCP	10.12
cg16429080	chr2	72431433	0.5501	0.6606	0.408	0.91	EXOC6B	84.68
cg12640930	chr1	175051172	-0.7653	0.9192	0.408	0.91	TNN	76.8
cg09971069	chr17	70592090	-0.9116	1.095	0.408	0.91		85.36
cg18762727	chr7	101006089	-2.657	3.191	0.408	0.91	EMID2	25.87
cg26630688	chr11	8964717	-0.9876	1.186	0.408	0.91	ASCL3	86.05
cg24990494	chr13	32520050	-1.752	2.104	0.408	0.91	EEF1DP3	48.51
cg04624601	chr12	113910385	1.542	1.852	0.408	0.91	LHX5	17.95
cg06098346	chr12	48499667	0.2928	0.3517	0.408	0.91	PFKM	5.1
cg24044318	chr2	39664335	-0.101	0.1213	0.408	0.91	MAP4K3	2.34
cg24384437	chr15	57724857	0.8622	1.035	0.408	0.91	CGNL1	60.71
cg22418620	chr5	172072885	-0.7492	0.8998	0.408	0.91	NEURL1B	87.29
cg04278975	chr10	1256574	-1.438	1.728	0.408	0.91	ADARB2	45.49
cg27448161	chr12	53472792	-0.5782	0.6945	0.408	0.91	SPRYD3	67.7
cg09009111	chr18	2847309	-0.6081	0.7304	0.408	0.91	EMILIN2	6.87
cg06665391	chr20	39312290	-0.4844	0.5818	0.408	0.91		3.7
cg08587864	chr1	172413612	-0.6276	0.7538	0.408	0.91	C1orf105	22.23
cg01733284	chr1	158391119	1.894	2.275	0.408	0.91	OR10K2	40.43
cg21203562	chr5	6752456	-0.3222	0.3869	0.408	0.91	POLS	93.98
cg11690824	chr12	95702071	-0.8029	0.9643	0.408	0.91	MIR331	89.28
cg08150755	chr16	624161	0.1665	0.1999	0.408	0.91	PIGQ	98.29
cg22304543	chr8	82530924	-1.79	2.149	0.408	0.91		15.08
cg00367546	chr15	89165046	-0.2313	0.2779	0.408	0.91	AEN	4.74
cg23688713	chr7	93967090	-0.5878	0.706	0.408	0.91		85.65
cg14421348	chr14	50779022	-0.1471	0.1767	0.408	0.91	ATP5S	1.74
cg17591573	chr6	33156206	-0.897	1.077	0.408	0.91	COL11A2	86.92
cg16327482	chr19	10226339	0.8274	0.9938	0.408	0.91	EIF3G	54.38
cg26980034	chr6	53530624	-0.6962	0.8362	0.408	0.91	KLHL31	10.35
cg07847233	chr19	13030354	-0.1796	0.2157	0.408	0.91	SYCE2	3.53
cg01080456	chr7	156177920	-0.5533	0.6645	0.408	0.91		90.43
cg00421262	chr4	106813369	-0.9973	1.198	0.408	0.91		91.32
cg05961827	chr2	234589810	-2.22	2.666	0.408	0.91	UGT1A10	66.33
cg09666717	chr4	106071543	2.011	2.415	0.408	0.91	TET2	59.22
cg12552261	chr5	112820674	-2.328	2.797	0.408	0.91	MCC	72.5
cg02801772	chr19	3101499	0.4743	0.5697	0.408	0.91	GNA11	90.12
cg26173847	chr7	127671017	-1.132	1.359	0.408	0.91	LRRC4	63.31
cg07185648	chr2	216946617	-0.08138	0.09775	0.408	0.91	PECR	1.65
cg04561637	chr5	172480106	-0.5913	0.7102	0.408	0.91		86.96
cg08982952	chr3	131855983	0.3389	0.4071	0.408	0.91		64.08
cg24166178	chr2	199240043	1.834	2.203	0.408	0.91		78.12
cg16274678	chr1	154127952	-0.6076	0.7299	0.408	0.91	TPM3	12.33
cg20488673	chr14	100497940	-0.6051	0.7269	0.408	0.91		17
cg18493326	chr4	80329481	-1.295	1.556	0.408	0.91	GK2	74.43
cg11575238	chr2	134877313	-0.1762	0.2116	0.408	0.91		3.23
cg07590002	chr6	30449064	-0.8643	1.038	0.408	0.91		8.28
cg22136326	chr16	57278759	-0.1733	0.2082	0.408	0.91	ARL2BP	2.04
cg09200304	chr13	114284038	0.4811	0.578	0.408	0.91	TFDP1	81.92
cg03268595	chr6	159315559	-0.7714	0.9266	0.408	0.91		34
cg01530082	chr6	32784327	1.088	1.307	0.408	0.91	HLA-DOB	44.58
cg06937491	chr12	1943722	1.352	1.624	0.408	0.91	LRTM2	39.67
cg06937068	chr5	140615329	2.628	3.157	0.408	0.91	PCDHB18	61.66
cg24357026	chr19	36705589	-0.3535	0.4247	0.408	0.91	ZNF565	3.96
cg05852008	chr20	45523541	-0.2581	0.3101	0.408	0.91	EYA2	4.26
cg15945475	chr11	66078664	0.9604	1.154	0.408	0.91		36.8
cg17533116	chr3	127518847	1.038	1.247	0.408	0.91	MGLL	53.2
cg11707219	chr8	21905756	0.9676	1.162	0.408	0.91	FGF17	70.25
cg26884261	chr10	99258496	-0.1182	0.142	0.408	0.91	UBTD1	2.62
cg18241048	chr10	5855009	-0.04784	0.05747	0.408	0.91	GDI2	1.39
cg17818344	chr19	3880606	0.1087	0.1306	0.408	0.91	ATCAY	3.54
cg21501163	chr17	15857065	-0.2013	0.2418	0.408	0.91	ADORA2B	94.43
cg20974822	chr1	3436219	-0.9921	1.192	0.408	0.91	MEGF6	78.37
cg14143172	chr4	75720015	-1.427	1.715	0.408	0.91	BTC	11.78
cg16139068	chr10	50970428	-0.3769	0.4528	0.408	0.91	OGDHL	2.39
cg04692506	chr11	47401027	-0.7298	0.8767	0.408	0.91	SPI1	57.98
cg03752689	chr1	209958185	-0.06339	0.07615	0.408	0.91	C1orf74	2.11
cg16611654	chr15	68113386	-0.2889	0.3471	0.408	0.91		4.45
cg06907479	chr1	93250741	-0.2369	0.2846	0.408	0.91	EVI5	3.46
cg04187088	chr6	117586225	-0.2598	0.312	0.408	0.91	VGLL2	2.35
cg10765304	chr14	102068702	-0.3404	0.409	0.408	0.91		92.67
cg11383961	chr2	242626575	-0.109	0.1309	0.408	0.91	DTYMK	3.65
cg04484916	chr16	2801730	0.8908	1.07	0.408	0.91	LOC100128788	75.73
cg26084949	chr14	75039090	-1.213	1.457	0.408	0.91	LTBP2	25.77
cg13724160	chr9	104500958	-1.4	1.682	0.408	0.91	GRIN3A	5.2
cg25365050	chr4	84031308	-0.5108	0.6136	0.408	0.91	PLAC8	4.83
cg15594750	chr14	90085710	-0.3753	0.4509	0.408	0.91	FOXN3	6.5
cg02657539	chr11	59482481	-1.784	2.143	0.408	0.91	OR10V1	58.16
ch.4.187742505F	chr4	187505511	-0.2326	0.2794	0.408	0.91		5.85
cg25022687	chr10	118032987	-2.453	2.946	0.408	0.91	GFRA1	21.06
cg13012245	chr5	168005907	-0.1947	0.2339	0.408	0.91	PANK3	4.02
cg20311770	chr2	25816655	-1.184	1.422	0.408	0.91	DTNB	83.74
cg02288001	chr5	111496931	-0.1687	0.2026	0.408	0.91	NCRNA00219	4.55
cg24665761	chr8	55047683	-0.271	0.3255	0.408	0.91	MRPL15	4.27
cg06599170	chr20	20032580	0.3535	0.4247	0.408	0.91	C20orf26	7.07
cg15448736	chr12	132852389	-2.616	3.143	0.408	0.91	GALNT9	53.83
cg18373365	chr18	14511955	-1.121	1.346	0.408	0.91	POTEC	84.48
cg08909608	chr5	491923	-1.777	2.135	0.408	0.91	SLC9A3	68.52
cg08324090	chr17	7253189	-1.183	1.421	0.408	0.91	ACAP1	66.27
cg02019942	chr3	127458907	-0.3998	0.4803	0.408	0.91	MGLL	88.77
cg13096351	chr11	70282432	-0.6736	0.8092	0.408	0.91	CTTN	68.65
cg17422824	chr10	75599694	-0.493	0.5923	0.408	0.91	CAMK2G	86.01
cg20002207	chr4	57957811	-0.611	0.734	0.408	0.91	IGFBP7	89.55
cg19416050	chr5	57878750	-0.2952	0.3547	0.408	0.91	RAB3C	3.54
cg26260149	chr4	20701950	-0.08317	0.09992	0.408	0.91	PACRGL	1.74
cg27072247	chr5	115901296	-0.6407	0.7698	0.408	0.91	SEMA6A	88.59
cg10314909	chr1	2524890	-1.757	2.111	0.408	0.91	MMEL1	39.22
cg01578073	chr11	78285783	-0.2484	0.2984	0.408	0.91	NARS2	3.61
cg08557179	chr10	13714674	-1.985	2.385	0.408	0.91	FRMD4A	82.87
cg23761497	chr2	3293115	0.3083	0.3704	0.408	0.91	TSSC1	91.02
cg15770278	chr13	101180920	-0.7051	0.8471	0.408	0.91	PCCA	88.42
cg12604036	chr15	25425436	2.445	2.938	0.408	0.91	SNORD115-6	83.83
cg13564825	chr19	38747201	0.5796	0.6963	0.408	0.91	PPP1R14A	2.52
cg19839763	chr10	106098411	-0.1491	0.1791	0.408	0.91		5.57
cg08471319	chr2	25141735	0.7842	0.9422	0.408	0.91	ADCY3	79.77
cg15575375	chr1	61649973	0.7178	0.8624	0.408	0.91	NFIA	75.26
cg08214990	chr16	971579	1.573	1.89	0.408	0.91	LMF1	90.26
cg07368146	chr5	111497076	-0.3276	0.3936	0.408	0.91	NCRNA00219	3.04
cg10709351	chr1	9409560	-0.8886	1.068	0.408	0.91	SPSB1	67.2
cg13015740	chrX	119760591	-1.356	1.629	0.408	0.91	C1GALT1C1	79.91
cg18767244	chr5	57130214	-0.9818	1.18	0.408	0.91		86.38
cg07071106	chr19	40853908	-0.08757	0.1052	0.408	0.91	PLD3	2.1
cg07833779	chr1	112050772	0.5338	0.6413	0.408	0.91	ADORA3	5.28
cg17585089	chr13	98828625	-0.3494	0.4198	0.408	0.91	FARP1	93.41
cg23254184	chr14	53620237	-0.345	0.4145	0.408	0.91	DDHD1	9.35
cg20782117	chr7	95865631	0.7443	0.8943	0.408	0.91	SLC25A13	74.08
cg06698926	chr11	57958183	-0.8667	1.041	0.408	0.91	OR9Q2	67.58
cg05847784	chr12	108237749	-0.8521	1.024	0.408	0.91		16.04
cg24093176	chr14	73716853	-0.9952	1.196	0.408	0.91	PAPLN	70.43
cg07893149	chr3	186285238	-0.3579	0.43	0.408	0.91	TBCCD1	2.13
cg14302489	chr8	66556779	-0.3686	0.4429	0.408	0.91	MTFR1	6.19
cg02020518	chr19	6376549	-0.9551	1.148	0.408	0.91	PSPN	43.18
cg19003815	chr3	25469914	-0.6646	0.7985	0.408	0.91	RARB	43.33
cg13274029	chr3	196230639	-0.1397	0.1679	0.408	0.91	RNF168	2.57
cg09830037	chr15	50979137	-0.1839	0.2209	0.408	0.91	TRPM7	2.29
cg06295784	chr6	160771074	-1.233	1.482	0.408	0.91	SLC22A3	35.93
cg03578806	chrX	153693023	-0.9553	1.148	0.408	0.91	PLXNA3	89.11
cg09941406	chr12	54391325	-1.634	1.964	0.408	0.91		46.08
cg08261702	chr7	150103112	-0.6377	0.7663	0.408	0.91	LOC728743	53.58
cg16544989	chr16	85600639	-0.8077	0.9705	0.408	0.91		60.04
cg15364276	chr12	62860451	-0.1295	0.1556	0.408	0.91	MON2	2.67
cg12261786	chr10	88727830	-0.6467	0.7771	0.408	0.91	C10orf116	27.46
cg24838764	chr3	122720612	-0.2732	0.3282	0.408	0.91	SEMA5B	92.45
cg15258521	chr2	42160150	-0.7381	0.8869	0.408	0.91		86.62
cg15816511	chr8	95731770	-0.09227	0.1109	0.408	0.91	DPY19L4	2.57
cg05226518	chr14	54908796	-0.8803	1.058	0.408	0.91	CNIH	87.87
cg24704562	chr21	37692775	-0.5185	0.6231	0.408	0.91	MORC3	2.84
cg02394110	chr1	25573993	-0.6017	0.723	0.408	0.91	C1orf63	6.45
cg05908188	chrX	134478884	1.314	1.579	0.408	0.91	ZNF75D	10.95
cg18511546	chr6	31238388	0.8385	1.008	0.408	0.91	HLA-C	87.46
cg23609150	chr7	140372727	-0.15	0.1802	0.408	0.91	ADCK2	3.89
cg01963002	chr7	97735575	-0.3721	0.4471	0.408	0.91	LMTK2	9.73
cg25191598	chr8	12809941	-0.296	0.3557	0.408	0.91	C8orf79	3.81
cg16897608	chr1	54159698	-0.8034	0.9654	0.408	0.91	GLIS1	75.31
cg23971995	chr6	158039297	-0.4963	0.5964	0.408	0.91	ZDHHC14	91.19
cg19820248	chr1	6845373	-0.1277	0.1534	0.408	0.91	CAMTA1	2.54
cg19756430	chr1	2144002	-0.353	0.4242	0.408	0.91		6.14
cg00901138	chr7	29329370	-0.6826	0.8202	0.408	0.91	CHN2	87.67
cg14731657	chr19	5805771	-0.5373	0.6457	0.408	0.91		10.84
cg17836940	chr1	26758808	-0.04722	0.05674	0.408	0.91	DHDDS	1.02
cg00052665	chr17	9941095	-1.869	2.246	0.408	0.91	GAS7	71.63
cg27570732	chr7	155738650	-1.735	2.084	0.408	0.91		56.59
cg01398415	chr1	226309536	-0.7423	0.892	0.408	0.91		5.46
cg01044179	chr12	46930757	-0.3898	0.4684	0.408	0.91		89.33
cg00655071	chr15	57025816	-0.1592	0.1914	0.408	0.91	ZNF280D	1.48
cg09165441	chr10	103044194	-3.179	3.82	0.408	0.91		31.96
cg15909600	chr22	51038723	-0.08462	0.1017	0.408	0.91	MAPK8IP2	2.39
cg07702526	chr16	967972	-1.703	2.046	0.408	0.91	LMF1	51.88
cg24442740	chr1	27902069	0.1559	0.1873	0.408	0.91	AHDC1	2.21
cg10016872	chr17	7702366	-1.347	1.618	0.408	0.91	DNAH2	68.18
cg23027583	chr1	221052558	1.061	1.275	0.408	0.91	HLX	2.16
cg17008143	chr2	114647389	-0.07696	0.09248	0.408	0.91	ACTR3	2.35
cg26841048	chr17	46622454	-0.458	0.5504	0.408	0.91	HOXB2	91.08
cg03970032	chr1	16062915	-0.5197	0.6246	0.408	0.91	SLC25A34	88.37
cg07531287	chr14	20444164	2.164	2.601	0.408	0.91	OR4K15	41.79
cg02384510	chr11	93059814	-1.217	1.463	0.408	0.91		75.5
cg12068964	chr17	80373482	1.213	1.458	0.408	0.91	C17orf101	72.29
cg15787985	chr3	183544049	0.2545	0.3058	0.408	0.91	MAP6D1	92.28
cg01139503	chr14	102047899	-1.202	1.444	0.408	0.91		26.9
cg14086642	chr15	40987279	-0.2107	0.2532	0.408	0.91	RAD51	1.78
cg01358842	chr8	42995659	-0.1303	0.1566	0.408	0.91	HGSNAT	3.26
cg21096907	chr4	3308444	-1.351	1.624	0.408	0.91		42.43
cg03643998	chr17	77042455	-0.7054	0.8477	0.408	0.91	C1QTNF1	19.45
cg05223720	chr7	71801793	2.121	2.549	0.408	0.91	CALN1	46.39
cg07908039	chr6	30856439	-0.3674	0.4415	0.408	0.91	DDR1	90.37
cg24049888	chr11	111250129	-1.318	1.584	0.408	0.91	POU2AF1	74.19
cg22687569	chr19	36439299	-1.751	2.105	0.408	0.91		37.86
cg18547849	chr19	3544243	-0.5423	0.6517	0.408	0.91	C19orf28	81.2
cg25804773	chr10	97242763	0.7109	0.8544	0.408	0.91	SORBS1	78.58
cg26649752	chr12	119418110	-1.633	1.963	0.408	0.91	SRRM4	10.78
cg22894589	chr19	1625416	0.07687	0.09239	0.408	0.91	TCF3	98.39
cg11186011	chr7	81242176	2.099	2.522	0.408	0.91		65.95
cg18315960	chr13	58204028	1.338	1.608	0.408	0.91		19.28
cg24081764	chr19	54402116	0.2122	0.255	0.408	0.91	PRKCG	6.29
cg25758545	chr20	50416258	-2.131	2.561	0.408	0.91	SALL4	33.72
cg05807467	chr8	17579494	-0.7939	0.9541	0.408	0.91	MTUS1	69.95
cg04737881	chr4	183060943	-1.872	2.25	0.408	0.91	MGC45800	51.24
cg05047465	chr10	27793441	-0.3941	0.4736	0.408	0.91	RAB18	1.98
cg16900618	chr1	104113039	0.8304	0.998	0.408	0.91	LOC648740	93.97
cg04058593	chr5	122425085	-0.113	0.1358	0.408	0.91	PRDM6	2.01
cg01023714	chr4	10084725	-0.2029	0.2438	0.408	0.91	WDR1	96.22
cg15446945	chr10	134016267	1.293	1.553	0.408	0.91	DPYSL4	57.97
cg14478460	chr18	76401126	-1.591	1.912	0.408	0.91		30.25
cg14657417	chr1	2344183	-0.509	0.6117	0.408	0.91	PEX10	7.46
cg17116739	chr16	67063591	-1.091	1.311	0.408	0.91	CBFB	6.93
cg19804249	chr1	45253428	-0.6352	0.7635	0.408	0.91	BEST4	53.54
cg24291203	chr8	100025000	-0.07871	0.0946	0.408	0.91	VPS13B	2.57
cg09513133	chr19	39897500	-0.1506	0.1811	0.408	0.91	ZFP36	2.82
cg06130599	chr4	71792745	-0.7845	0.9428	0.408	0.91	MOBKL1A	92.35
cg21855392	chr6	29798387	-1.915	2.301	0.408	0.91	HLA-G	55.9
cg15153049	chr22	50639340	-0.06289	0.07559	0.408	0.91	SELO	1.68
cg09926488	chr19	16178514	-0.6724	0.8082	0.408	0.91	TPM4	82.47
cg07308381	chr17	6917370	-0.5453	0.6555	0.408	0.91	RNASEK	79.83
cg01417062	chr10	63246532	-1.448	1.74	0.408	0.91		81.84
cg20294940	chr14	105866596	-0.3169	0.381	0.408	0.91		93.15
cg26322591	chr12	130316015	-2.957	3.554	0.408	0.91	TMEM132D	70.43
cg16331358	chr10	1147675	0.6466	0.7772	0.408	0.91	WDR37	76.93
cg26239297	chr14	51347240	-0.7611	0.9148	0.408	0.91	ABHD12B	56.36
cg14463748	chr2	96971527	-0.156	0.1875	0.408	0.91	SNRNP200	5.22
cg25591451	chr7	99517509	-0.9912	1.191	0.408	0.91	TRIM4	73.73
cg26966828	chr8	10208257	-2.375	2.855	0.408	0.91	MSRA	48.88
cg12995372	chr7	11066024	2.377	2.857	0.408	0.91	PHF14	55.57
cg01218534	chr11	116658528	-0.15	0.1803	0.408	0.91	ZNF259	3.98
cg18901633	chr6	30166517	0.5302	0.6373	0.408	0.91	TRIM26	93.2
cg07554329	chr8	107669778	-0.2755	0.3311	0.408	0.91	OXR1	3.58
cg25230571	chr8	33424894	-0.1939	0.233	0.408	0.91	RNF122	3.45
cg10803283	chr19	3204845	0.5972	0.7178	0.408	0.91	NCLN	87.98
cg03350366	chr11	71752919	-0.7484	0.8997	0.408	0.91	NUMA1	68.31
cg07574216	chr3	156394398	-1.016	1.222	0.408	0.91	TIPARP	83.15
cg20339296	chr12	50135280	-0.06177	0.07425	0.408	0.91	TMBIM6	2.31
cg01612366	chr4	14113465	-0.09957	0.1197	0.408	0.91		2.64
cg12509424	chr5	179454990	-0.3842	0.4619	0.408	0.91	RNF130	91.96
cg24618492	chr17	19140922	-0.09733	0.117	0.408	0.91	EPN2	3.03
cg24030425	chr7	92157488	-0.3358	0.4036	0.408	0.91	PEX1	3
cg16175077	chr10	3282650	-0.9245	1.111	0.408	0.91		63.56
cg17900495	chr1	116382363	-0.3401	0.4089	0.408	0.91	NHLH2	3.11
cg05057827	chr14	98670848	-2.373	2.852	0.408	0.91		29.6
cg18540674	chr12	54405379	-1.748	2.101	0.408	0.91	HOXC8	37.48
cg04598420	chr11	75527994	-0.2088	0.251	0.408	0.91	UVRAG	7.75
cg08514558	chr10	81106712	-0.7739	0.9303	0.408	0.91	PPIF	69.25
cg10127554	chr7	705435	1.453	1.746	0.408	0.91	PRKAR1B	79.79
cg17214107	chr4	123747542	-1.095	1.316	0.408	0.91	FGF2	43.84
cg25000555	chr10	70232188	-0.8054	0.9682	0.408	0.91	DNA2	77.9
cg16881843	chr6	42691042	-0.3685	0.443	0.408	0.91	PRPH2	90.82
cg23528297	chr6	30886122	1.033	1.242	0.408	0.91	VARS2	78.73
cg24849736	chr1	201084428	1.718	2.066	0.408	0.91		64.22
cg13571388	chr1	26947729	-0.08247	0.09914	0.408	0.91		1.57
cg10298052	chr10	57391055	2.296	2.76	0.408	0.91		30.34
cg26758863	chr19	57752111	-0.6028	0.7246	0.408	0.91	ZNF805	4.67
cg20413392	chr9	131155013	1.059	1.273	0.408	0.91	MIR219-2	71.98
cg09670263	chr3	46558636	-0.6655	0.8	0.408	0.91	LRRC2	89.62
cg08162572	chr20	47663143	-0.2984	0.3587	0.408	0.91	CSE1L	2.64
cg19771648	chr6	110299618	-0.3411	0.4101	0.408	0.91	GPR6	5.26
cg26602100	chr11	105948426	-0.3782	0.4546	0.408	0.91	KBTBD3	3.07
cg15103195	chr7	100797603	-0.284	0.3415	0.408	0.91	AP1S1	9.33
cg19321696	chr10	129350922	1.235	1.485	0.408	0.91	NPS	22.3
cg13809962	chrX	84498932	0.3526	0.4239	0.408	0.91	ZNF711	5
cg24836103	chr3	149995968	-1.198	1.44	0.408	0.91		85.18
cg19591573	chr10	76860035	-0.1952	0.2347	0.408	0.91	DUSP13	3.51
cg24009358	chr15	66797395	-0.07307	0.08784	0.408	0.91	ZWILCH	2.08
cg00469547	chr2	129244034	-1.598	1.921	0.408	0.91		54.97
cg03856470	chr16	1309414	0.772	0.9281	0.408	0.91		31.75
cg22264393	chr4	136861413	-0.64	0.7694	0.408	0.91		87.08
cg11737742	chr1	110754101	-0.1261	0.1516	0.408	0.91	KCNC4	2.32
cg16891075	chr6	15170709	-0.4116	0.4949	0.408	0.91		88.22
cg07005513	chr11	61595956	-0.2965	0.3564	0.408	0.91	FADS2	9.33
cg15991262	chr7	23720454	3.137	3.772	0.408	0.91	C7orf46	24.34
cg21147310	chr1	85514708	-0.3423	0.4115	0.408	0.91	MCOLN3	7.96
cg00637085	chr5	126952391	-0.3808	0.4577	0.408	0.91		92.67
cg22636840	chr7	155936080	-1.772	2.131	0.408	0.91		56.48
cg00624418	chr5	1282357	-1.127	1.355	0.408	0.91	TERT	52.84
cg23282051	chr2	239067613	-0.5154	0.6196	0.408	0.91		10.01
cg19577074	chr4	152405174	-1.136	1.366	0.408	0.91	FAM160A1	57.53
cg07119136	chr7	143746979	-0.5004	0.6016	0.408	0.91	OR2A5	84.79
cg14220628	chr1	167691236	-0.07679	0.09232	0.408	0.91	MPZL1	2.49
cg23306453	chr6	29599012	-2.576	3.097	0.408	0.91	GABBR1	54.85
cg01939891	chr1	162534495	-0.3477	0.4181	0.408	0.91	UAP1	95.08
cg21780952	chr6	118989666	-0.5223	0.628	0.408	0.91		84.94
cg27615582	chr12	11002411	-0.5702	0.6855	0.408	0.91	PRR4	92.39
cg22240650	chr19	1219451	0.8342	1.003	0.408	0.91	STK11	83.86
cg05134616	chr6	30509458	0.6671	0.802	0.408	0.91	GNL1	8.92
cg02519499	chr21	47335691	-1.132	1.361	0.408	0.91	PCBP3	56.81
cg13333374	chr10	114133235	-0.7441	0.8946	0.408	0.91	ACSL5	69.2
cg25309929	chr6	88182594	-0.3067	0.3687	0.408	0.91	SLC35A1	4.3
cg02018802	chr2	220362948	1.298	1.56	0.408	0.91	GMPPA	19.69
cg26025580	chr1	159851467	-0.2708	0.3255	0.408	0.91	CCDC19	94.23
cg21335942	chr16	58549945	1.533	1.843	0.408	0.91	SETD6	18.58
cg25764996	chr6	44776634	-0.569	0.6841	0.408	0.91		83.51
cg17083685	chr13	90053523	3.489	4.195	0.408	0.91		46.48
cg09873772	chr16	4896197	-0.5334	0.6413	0.408	0.91	GLYR1	59.23
cg06697175	chr11	110047230	-0.7562	0.9091	0.408	0.91		72.57
cg09456340	chr5	5288296	2.195	2.639	0.408	0.91	ADAMTS16	61.59
cg10919329	chr6	88182879	-0.1304	0.1568	0.408	0.91	SLC35A1	1.73
cg06866996	chr16	22340758	-0.2157	0.2593	0.408	0.91	POLR3E	94.94
cg20937934	chr18	21452788	-1.044	1.255	0.408	0.91	LAMA3	39.4
cg00977744	chr17	27139688	0.7932	0.9537	0.408	0.91	C17orf63	3.12
cg12312205	chr18	3594173	-0.102	0.1226	0.408	0.91	DLGAP1	2.48
cg15602841	chr8	96037118	-0.3796	0.4564	0.408	0.91	C8orf38	1.79
cg19936032	chr6	24911414	-0.155	0.1864	0.408	0.91	FAM65B	6.19
cg22894346	chr6	41755683	-0.2281	0.2743	0.408	0.91	TOMM6	3.6
cg21745079	chrX	13957590	1.929	2.32	0.408	0.91	GPM6B	25.21
cg23762633	chr2	10589242	1.852	2.226	0.408	0.91	ODC1	16.02
cg24543596	chr1	153960103	-0.3648	0.4386	0.408	0.91	RAB13	89.43
cg11872076	chr14	75744010	-0.07583	0.09118	0.408	0.91	FOS	1.75
cg23686632	chr1	35243673	-0.6438	0.7741	0.408	0.91		83.51
cg20171297	chr12	81101474	-1.495	1.797	0.408	0.91	MYF6	46.43
cg01714727	chr16	86160719	-1.69	2.032	0.408	0.91		63.3
cg12461364	chr10	12084985	-0.475	0.5712	0.408	0.91	UPF2	7.9
cg22160448	chr5	170734856	0.9385	1.128	0.408	0.91	TLX3	81.34
cg13775870	chr2	75147888	-0.2967	0.3568	0.408	0.91		93.63
cg11906827	chr19	17414337	-0.1838	0.2209	0.408	0.91	ABHD8	3.09
cg25245261	chr8	144640507	0.6931	0.8334	0.408	0.91	GSDMD	4.97
cg00369414	chr16	1244824	0.1385	0.1665	0.408	0.91	CACNA1H	1.93
cg00095728	chr2	176976081	-0.4684	0.5632	0.408	0.91		9.4
cg01392338	chr6	41888869	0.08128	0.09773	0.408	0.91	MED20	2.48
cg21396456	chr3	43021214	4.402	5.293	0.408	0.91	FAM198A	32.39
ch.2.226734209F	chr2	227025965	0.9413	1.132	0.408	0.91		17.64
cg27220070	chr12	132433275	-0.9924	1.193	0.408	0.91	EP400	23.3
cg13484581	chr9	133814685	-0.2075	0.2495	0.408	0.91	FIBCD1	4.4
cg20950529	chr14	54677357	-0.8023	0.9647	0.408	0.91		88.13
cg13428217	chr9	19932580	-0.384	0.4617	0.408	0.91		92.47
cg24095889	chr15	91537917	-0.08124	0.09768	0.408	0.91	PRC1	2.08
cg14749816	chrX	79277299	-3.236	3.891	0.408	0.91	TBX22	30.88
cg13475638	chr11	86389346	-0.208	0.2501	0.408	0.91		93.96
cg11464615	chr19	18717783	0.7206	0.8665	0.408	0.91	CRLF1	11.9
cg07870854	chr16	791252	-0.2349	0.2825	0.408	0.91	NARFL	3.82
cg09915890	chr7	824876	-0.1819	0.2187	0.408	0.91	HEATR2	95.37
cg25245338	chr22	33196112	-1.784	2.145	0.408	0.91	SYN3	54.51
cg10172318	chr11	65686003	-0.2563	0.3082	0.408	0.91	DRAP1	5.92
cg11235498	chr3	140771656	-0.6578	0.791	0.408	0.91	SPSB4	5.21
cg18762806	chr8	48676000	0.9376	1.127	0.408	0.91		76.14
cg27083414	chr19	49149933	0.1727	0.2076	0.408	0.91	SEC1	5.52
cg21903324	chr18	21718824	-0.1758	0.2114	0.408	0.91	CABYR	2.19
cg11654620	chr22	50969039	-0.4894	0.5885	0.408	0.91	TYMP	4.3
cg20038602	chr15	37071175	-1.133	1.362	0.408	0.91	C15orf41	87.43
cg24517136	chr17	48133054	-0.2281	0.2743	0.408	0.91	ITGA3	3.37
cg10851413	chr10	99532174	-1.825	2.195	0.408	0.91	SFRP5	17.98
cg27295939	chr14	105911908	0.1026	0.1233	0.408	0.91	MTA1	97.74
cg10511467	chr16	81529963	0.2507	0.3015	0.408	0.91	CMIP	91.59
cg12198140	chr3	16843387	1.757	2.113	0.408	0.91		28.05
cg03608828	chr3	153964763	-0.9651	1.16	0.408	0.91	SGEF	85.37
cg02969688	chr6	149751415	-0.5364	0.645	0.408	0.91		91.34
cg24408199	chr3	183852724	0.1012	0.1217	0.408	0.91	EIF2B5	2.86
cg01998856	chr11	1365592	-0.6943	0.835	0.408	0.91		19.87
cg06843180	chr4	75574551	-1.057	1.271	0.408	0.91		86.59
cg22798201	chr4	46995637	0.975	1.172	0.408	0.91	GABRA4	4.34
cg13523654	chr18	24762316	-1.317	1.584	0.408	0.91	CHST9	79.86
cg03674265	chr7	149322059	-0.0616	0.07407	0.408	0.91	ZNF767	1.76
cg11973981	chr7	16457583	4.399	5.29	0.408	0.91	ISPD	59.48
cg16387436	chr6	24251735	-1.314	1.58	0.408	0.91	DCDC2	76.08
cg00584022	chr12	25403167	-0.1094	0.1316	0.408	0.91	KRAS	3.8
cg13611173	chr14	57857305	-0.4629	0.5566	0.408	0.91	NAA30	2.72
cg01325029	chr15	40804295	0.1558	0.1874	0.408	0.91		4.69
cg19878627	chr2	54087184	0.8818	1.06	0.408	0.91	LOC100302652	94.82
cg07997066	chr3	44154910	-0.7564	0.9097	0.408	0.91	MIR138-1	77.37
cg14991469	chr8	69829375	-1.365	1.642	0.408	0.91		79.39
cg21950605	chr17	1077044	-1.654	1.99	0.408	0.91	ABR	34.38
cg18574395	chr18	9102960	-0.3233	0.3887	0.408	0.91	NDUFV2	3.19
cg11141156	chr1	15251288	-0.15	0.1805	0.408	0.91	KIAA1026	2.79
cg00049894	chr7	156761024	-0.3533	0.4248	0.408	0.91	NOM1	89.38
cg19787769	chr22	38577952	-0.2342	0.2816	0.408	0.91	PLA2G6	4.63
cg11295935	chr3	87018446	-0.8971	1.079	0.408	0.91	VGLL3	85.05
cg02145102	chr6	31276418	-2.943	3.54	0.408	0.91		35.39
cg17337791	chr2	240734980	-0.7732	0.9299	0.408	0.91		45.24
cg23016080	chr15	44486450	-1.897	2.282	0.408	0.91	FRMD5	21.5
cg06611931	chr14	103377998	-0.5753	0.6919	0.408	0.91		24.52
cg27019030	chr14	75749992	-1.062	1.277	0.408	0.91		30.18
cg18447402	chr7	140706541	-0.2623	0.3155	0.408	0.91	MRPS33	92.86
cg11043002	chr5	177876863	-1.743	2.096	0.408	0.91	COL23A1	69.72
cg05520308	chr17	77904256	0.9408	1.131	0.408	0.91		58.61
cg11142406	chr3	181429654	-0.1011	0.1216	0.408	0.91	SOX2OT	3
cg01221207	chr20	33680493	-0.05725	0.06885	0.408	0.91	TRPC4AP	1.77
cg08175935	chr14	101348185	-3.287	3.953	0.408	0.91	MIR127	65.52
cg04230029	chr12	116526034	-0.7342	0.883	0.408	0.91	MED13L	70.82
cg04282029	chr1	149890655	-0.5994	0.7209	0.408	0.91	SV2A	86.77
cg09698220	chr7	1164030	-0.4162	0.5006	0.408	0.91	C7orf50	81.86
cg09881819	chr3	129034470	-1.035	1.244	0.408	0.91	H1FX	6.81
cg10565270	chr11	71498202	0.4947	0.595	0.408	0.91	FAM86C	15.36
cg03776878	chr12	131452292	-0.7558	0.909	0.408	0.91	GPR133	94.36
cg16743070	chr8	41908569	-0.1012	0.1217	0.408	0.91	MYST3	2.6
cg16849046	chr2	224856532	0.7584	0.9121	0.408	0.91	SERPINE2	84.59
cg00914902	chr16	108114	-0.5678	0.6829	0.408	0.91	RHBDF1	70.57
cg27313226	chr4	157556603	-1.048	1.261	0.408	0.91		85.35
cg15946856	chr13	61753592	-0.8937	1.075	0.408	0.91		15.76
cg15984661	chr19	46916520	0.9035	1.087	0.408	0.91	CCDC8	6.01
cg23659029	chr1	3545707	-0.2232	0.2685	0.408	0.91	TPRG1L	94.3
cg05043431	chr1	229406934	-0.2823	0.3395	0.408	0.91	RAB4A	3.76
cg02477974	chr14	20389177	-1.606	1.932	0.408	0.91	OR4K5	78.99
cg17938371	chr2	85555240	-0.0632	0.07602	0.408	0.91	TGOLN2	1.18
cg24021130	chr10	56561213	2.218	2.668	0.408	0.91	PCDH15	19.17
cg13393276	chr11	13484763	-0.4718	0.5675	0.408	0.91	BTBD10	3.62
cg07190921	chr16	1845113	-0.258	0.3103	0.408	0.91	IGFALS	94.04
cg00611429	chr11	64072922	-0.6002	0.7219	0.408	0.91	ESRRA	7.57
cg25481999	chr18	1360521	-0.6524	0.7846	0.408	0.91	C18orf2	88.57
cg00692277	chr16	3230847	-0.9037	1.087	0.408	0.91		54.18
cg23011754	chr2	231578648	-0.05424	0.06524	0.408	0.91	CAB39	1.54
cg05757016	chr16	4784352	0.1608	0.1934	0.408	0.91	C16orf71	2.85
cg07609372	chr7	150885361	-0.9986	1.201	0.408	0.91	ASB10	63.96
cg27607639	chr17	26879503	-0.1478	0.1778	0.408	0.91	UNC119	2.89
cg23248587	chr5	82372867	-0.1068	0.1285	0.408	0.91	XRCC4	2.61
cg18809706	chr7	143209945	-0.7523	0.9049	0.408	0.91		84.93
cg13331300	chr10	118764521	-0.3673	0.4418	0.408	0.91	KIAA1598	4.01
cg21568206	chr2	120861711	-0.5205	0.6261	0.408	0.91	EPB41L5	90.57
cg05128341	chr16	28562421	-0.6728	0.8092	0.408	0.91		77.5
cg01530283	chr7	5085252	0.6429	0.7733	0.408	0.91	RBAK	72.57
cg01422881	chr1	44873692	-1.82	2.189	0.408	0.91	RNF220	38.42
cg19215261	chr5	140684150	-1.402	1.686	0.408	0.91	SLC25A2	88.71
cg03396354	chr19	46519603	-1.676	2.016	0.408	0.91	CCDC61	33.44
cg12615916	chr1	227505854	-0.9984	1.201	0.408	0.91	CDC42BPA	6.54
cg05709567	chr2	62932482	-0.2496	0.3002	0.408	0.91	EHBP1	6.53
cg16892191	chrX	9431305	-0.1577	0.1897	0.408	0.91	TBL1X	4.28
cg10745498	chr7	2298727	1.198	1.441	0.408	0.91	SNX8	90.96
cg26800371	chr13	27131569	-0.4497	0.5409	0.408	0.91	WASF3	4.37
cg19617792	chr2	158485415	-0.06891	0.0829	0.408	0.91	ACVR1C	1.94
cg07951488	chr4	41992560	-0.1861	0.2239	0.408	0.91	SLC30A9	1.69
cg23201817	chr19	40007922	-1.045	1.256	0.408	0.91	SELV	66.34
cg06262497	chr1	3564676	-0.2083	0.2505	0.408	0.91	WDR8	95.4
cg22238152	chr13	21635828	-0.1514	0.1822	0.408	0.91	LATS2	3.52
cg22694480	chr3	42544060	-0.0598	0.07193	0.408	0.91	VIPR1	1.7
cg23084016	chr10	45916904	0.6898	0.8297	0.408	0.91	ALOX5	68.81
cg24294399	chr6	31508923	-0.07831	0.0942	0.408	0.91	SNORD84	2.87
cg05313393	chr1	249120451	-0.3106	0.3736	0.408	0.91	SH3BP5L	2.6
cg09288273	chr5	156886816	0.9441	1.136	0.408	0.91	NIPAL4	54.96
cg22282590	chr19	17514117	-0.6548	0.7877	0.408	0.91	BST2	23.1
cg22120017	chr8	101964390	-0.3826	0.4602	0.408	0.91	YWHAZ	9.54
cg05045981	chr7	129418470	-0.86	1.035	0.408	0.91		57.06
cg20049273	chr8	125293010	-0.6545	0.7874	0.408	0.91		72.51
cg21150049	chr12	50677498	-0.2363	0.2843	0.408	0.91	LIMA1	4.04
cg00262681	chr5	179720254	-3.04	3.657	0.408	0.91	MAPK9	38.2
cg07943688	chr6	12112197	-1.753	2.109	0.408	0.91	HIVEP1	72.85
cg10937590	chr2	207066710	-1	1.203	0.408	0.91	GPR1	75.86
cg15345741	chr14	103674333	-1.298	1.561	0.408	0.91		29.15
cg14283299	chr9	129675096	-2.038	2.451	0.408	0.91		50.55
cg08968830	chr12	115255983	-0.2272	0.2734	0.408	0.91		95.43
cg12442452	chr17	34842733	-0.1999	0.2404	0.408	0.91	ZNHIT3	4.04
cg17445266	chr3	10028530	-0.1522	0.183	0.408	0.91	TMEM111	1.22
cg00087195	chr5	7869293	-0.04831	0.05811	0.408	0.91	MTRR	1.44
cg10512742	chr2	136629427	-0.65	0.782	0.408	0.91	MCM6	91.39
cg26254050	chr5	25193483	-2.454	2.952	0.408	0.91		69.19
cg19240584	chr7	91538986	-0.6519	0.7843	0.408	0.91		47.89
cg18907454	chr6	28876269	-0.692	0.8325	0.408	0.91	TRIM27	86.58
cg24276841	chr17	4125562	0.9664	1.163	0.408	0.91	ANKFY1	42.63
cg15092231	chr19	14046666	-0.5872	0.7064	0.408	0.91	PODNL1	75.28
cg25113880	chr14	59626535	-0.7537	0.9067	0.408	0.91		90.78
cg04150055	chr9	133536855	-1.589	1.912	0.408	0.91		15.01
cg07723983	chr19	15252270	1.207	1.452	0.408	0.91		69.49
cg16451371	chr22	32810391	-0.6453	0.7763	0.408	0.91	BPIL2	15.23
cg18536707	chr5	67484212	-1.017	1.224	0.408	0.91		85.46
cg13407446	chr9	123698965	0.144	0.1732	0.408	0.91		4.57
cg13689342	chr21	43722761	-1.682	2.024	0.408	0.91		49.4
cg25017952	chr10	131845016	-0.8269	0.9948	0.408	0.91		16.84
cg07204290	chrX	73833865	0.6526	0.7852	0.408	0.91	RLIM	5.14
cg10583266	chr2	207136184	-1.141	1.373	0.408	0.91		53.23
cg01264297	chr14	50234605	-0.2777	0.334	0.408	0.91	KLHDC2	2.73
cg08048178	chr3	195601155	-0.2294	0.276	0.408	0.91	TNK2	94.91
cg15247329	chr7	2764246	-0.53	0.6377	0.408	0.91		90.47
cg15683488	chr1	52607471	-0.1251	0.1505	0.408	0.91	ZFYVE9	4.02
cg25230074	chr8	32405792	-0.8361	1.006	0.408	0.91	NRG1	3.25
cg24712482	chr1	46871197	-0.5754	0.6922	0.408	0.91	FAAH	85.63
cg05114625	chr17	45266880	-0.1067	0.1284	0.408	0.91	CDC27	2.54
cg08031024	chr2	121617597	-1.33	1.6	0.408	0.91	GLI2	69.42
cg07279318	chr14	102983014	-0.5159	0.6207	0.408	0.91		4.77
cg20260619	chr14	54449398	-0.4026	0.4843	0.408	0.91		92.53
cg12564187	chr17	38854966	0.3267	0.393	0.408	0.91	KRT24	92.06
cg23585575	chr10	81107083	-0.3077	0.3702	0.408	0.91	PPIF	4.03
cg08026772	chr6	57391815	-1.14	1.371	0.408	0.91	PRIM2	46.51
cg01970937	chr3	15438972	-0.2837	0.3413	0.408	0.91		93.69
cg20007894	chr6	28540442	-1.045	1.257	0.408	0.91	SCAND3	84.61
cg04728121	chr14	89883534	-1.136	1.366	0.408	0.91	FOXN3	8.84
cg09479783	chr12	124796409	-1.042	1.254	0.408	0.91	FAM101A	73.68
cg12306333	chr15	97312064	-0.9941	1.196	0.408	0.91		37.92
cg14581063	chr9	137015854	-0.7147	0.8599	0.408	0.91	WDR5	84.13
cg09703910	chr2	56236435	-1.303	1.568	0.408	0.91		52.72
cg10102256	chr11	18034688	-0.1147	0.138	0.408	0.91	SERGEF	3.55
cg25414537	chr11	77979973	2.121	2.551	0.408	0.91	GAB2	72.35
cg26964415	chr19	18668516	-0.3183	0.3829	0.408	0.91	C19orf50	4.67
cg23626733	chr1	2345398	-1.046	1.259	0.408	0.91	PEX10	30.56
cg01419499	chr8	132935411	-0.1977	0.2379	0.408	0.91	EFR3A	95.41
cg10837110	chr1	1957711	-2.462	2.963	0.408	0.91	GABRD	77.98
cg06703054	chr2	232826137	-0.214	0.2575	0.408	0.91	DIS3L2	2.81
cg10579840	chr8	99306110	-0.5352	0.6439	0.408	0.91	NIPAL2	5.49
cg20812675	chr7	99679415	-0.0969	0.1166	0.409	0.91	ZNF3	3.38
cg08359200	chr15	78236860	0.2687	0.3233	0.409	0.91		2.96
cg23609466	chr7	150783413	-0.159	0.1913	0.409	0.91	AGAP3	3.98
cg18228683	chr2	242674560	-0.2514	0.3025	0.409	0.91	D2HGDH	2.76
cg25425140	chr3	147098450	-2.628	3.163	0.409	0.91		51.68
cg09107180	chr10	92950766	-0.8949	1.077	0.409	0.91		88.52
cg05801066	chr3	128079984	-0.3119	0.3753	0.409	0.91	MIR1280	92.47
cg04931032	chr10	98958563	-1.065	1.281	0.409	0.91		40.99
cg19782686	chr4	124180616	-0.5745	0.6913	0.409	0.91	SPATA5	88.68
cg05928342	chr19	9473598	-1.877	2.258	0.409	0.91	ZNF177	38.99
cg16573386	chr1	1334508	-1.089	1.31	0.409	0.91	CCNL2	5.84
cg09074260	chr11	94707049	0.1331	0.1602	0.409	0.91	KDM4D	3.32
cg10086141	chr17	40307107	-0.217	0.2611	0.409	0.91	RAB5C	5.32
cg01170196	chr4	121957286	-0.9281	1.117	0.409	0.91	C4orf31	18.19
cg02330500	chr14	95731916	-0.821	0.9878	0.409	0.91	CLMN	12.89
cg14210726	chr17	76136952	-0.5442	0.6548	0.409	0.91	TMC8	23.33
cg19851909	chr11	94134827	1.488	1.79	0.409	0.91	GPR83	9.09
cg11282657	chr17	79615101	0.2999	0.3609	0.409	0.91	TSPAN10	3.45
cg09444186	chr19	46001605	-1.143	1.375	0.409	0.91	RTN2	39.94
cg21050342	chr17	7591644	-0.1437	0.1729	0.409	0.91	TP53	2.49
cg07813421	chr17	7123626	-0.2094	0.2519	0.409	0.91	DLG4	5.35
cg20644453	chr21	33985338	-0.08805	0.106	0.409	0.91	C21orf59	1.8
cg12098872	chr19	47742726	-1.861	2.239	0.409	0.91		18.54
cg06507285	chr3	180587900	-0.8845	1.064	0.409	0.91		19.8
cg09614629	chr7	157985057	-2.479	2.982	0.409	0.91	PTPRN2	81.56
cg05550339	chr22	49717722	-0.8261	0.994	0.409	0.91		22.65
cg11959399	chr20	741723	-0.3891	0.4682	0.409	0.91	C20orf54	3.24
cg18210732	chr11	69518545	-2.231	2.685	0.409	0.91	FGF19	15.86
cg10927841	chr2	26407743	-0.08391	0.101	0.409	0.91	FAM59B	1.29
cg01555907	chr9	32571504	-0.6496	0.7817	0.409	0.91	NDUFB6	85.97
cg00444019	chr10	14646244	-0.1008	0.1212	0.409	0.91	FAM107B	1.96
cg07707491	chr5	178551778	-0.5519	0.6641	0.409	0.91	ADAMTS2	90.54
cg18806923	chr11	75486296	-0.3195	0.3845	0.409	0.91	DGAT2	91.93
cg11800675	chr1	3448148	-0.1107	0.1332	0.409	0.91	MEGF6	3.23
cg22051636	chr11	19081590	-3.635	4.373	0.409	0.91	MRGPRX2	50.13
cg13871921	chr9	140076357	-3.633	4.372	0.409	0.91	ANAPC2	79.65
cg00885365	chr2	215702120	-1.558	1.874	0.409	0.91		53.34
cg04577497	chr12	10766264	-0.06717	0.08083	0.409	0.91	MAGOHB	1.87
cg14221851	chr12	129329181	-1.518	1.827	0.409	0.91		45.7
cg23354014	chr12	118498668	-0.2434	0.2929	0.409	0.91	WSB2	8.55
cg18884137	chr17	7348490	-0.3729	0.4487	0.409	0.91	CHRNB1	9.64
cg08711064	chr5	86564577	-0.4389	0.5282	0.409	0.91	RASA1	10.34
cg08815398	chr12	65218869	1.096	1.319	0.409	0.91		26.11
cg03085719	chr11	3860569	-0.7307	0.8793	0.409	0.91	RHOG	58.76
cg17780657	chr19	45971055	-0.1483	0.1784	0.409	0.91	FOSB	2.35
cg09592121	chr15	41090985	1.051	1.265	0.409	0.91	DNAJC17	54.5
cg01369522	chr11	44541452	-0.5606	0.6746	0.409	0.91		44.63
cg01987065	chr7	158550278	-0.8795	1.058	0.409	0.91	ESYT2	45.06
cg24274165	chr4	106395314	-0.3009	0.3621	0.409	0.91	PPA2	3.7
cg20781216	chr8	144546287	0.3811	0.4586	0.409	0.91	ZC3H3	92.88
cg14917706	chr8	27751531	2.07	2.491	0.409	0.91	SCARA5	29.88
cg19886853	chr1	8277746	0.8159	0.9819	0.409	0.91		65.25
cg17404376	chr5	2639405	-1.184	1.425	0.409	0.91		74.26
cg02205221	chr4	6989335	-0.1107	0.1332	0.409	0.91	TBC1D14	2
cg13366352	chr18	18821971	0.213	0.2563	0.409	0.91	GREB1L	4.71
cg03405114	chr18	43652430	-0.4098	0.4931	0.409	0.91	PSTPIP2	2.41
cg06909646	chr1	32681593	-0.4398	0.5293	0.409	0.91	DCDC2B	81.75
cg00373114	chr8	43146218	-1.433	1.725	0.409	0.91	POTEA	86.29
cg23257934	chr1	234858982	0.4498	0.5414	0.409	0.91		94.99
cg02133716	chr8	128981622	0.7854	0.9452	0.409	0.91	PVT1	56.45
cg26942234	chr11	10879763	-0.196	0.2358	0.409	0.91	ZBED5	3.67
cg10103442	chr1	222638853	-0.09852	0.1186	0.409	0.91		2.07
cg08204790	chr2	59522360	-1.295	1.558	0.409	0.91		86.82
cg10333808	chr12	22487459	1.832	2.205	0.409	0.91	ST8SIA1	41.58
cg22925115	chr3	128598937	-0.151	0.1817	0.409	0.91	ACAD9	3.25
cg23063647	chr4	206339	-1.623	1.953	0.409	0.91	ZNF876P	9.99
cg23454003	chr11	15685551	-0.7601	0.9148	0.409	0.91		68.91
cg04486919	chr7	2117171	-0.5321	0.6404	0.409	0.91	MAD1L1	89.56
cg20541187	chr2	68882627	-2.281	2.745	0.409	0.91	PROKR1	43.53
cg01094748	chr8	38645271	-0.6344	0.7635	0.409	0.91	TACC1	5.98
cg14577430	chr3	16926350	-0.64	0.7702	0.409	0.91	PLCL2	6.83
cg26047940	chr7	1446265	-1.446	1.74	0.409	0.91		60.47
cg05780006	chr1	65524084	0.7529	0.9061	0.409	0.91		79.24
cg10390922	chr17	58755255	-0.1095	0.1317	0.409	0.91	BCAS3	2.83
cg03267487	chr2	1668936	0.7976	0.9599	0.409	0.91	PXDN	32.52
cg00026104	chr16	85855299	-0.1887	0.2271	0.409	0.91		4.36
cg00158934	chr20	62165160	-0.7798	0.9385	0.409	0.91	PTK6	71.01
cg27110129	chr4	15683224	-0.3651	0.4394	0.409	0.91	LOC285550	4.8
cg02501127	chr17	3530781	-0.9868	1.188	0.409	0.91	SHPK	27.3
cg04121415	chr3	38325566	0.5908	0.711	0.409	0.91		82.41
cg17022635	chr16	31190875	-0.1577	0.1898	0.409	0.91	FUS	2
cg16148365	chr1	5966303	-0.88	1.059	0.409	0.91	NPHP4	91.73
cg10324615	chr9	95599703	-0.6778	0.8158	0.409	0.91	ANKRD19	83.71
cg18011188	chr2	208110620	-1.223	1.472	0.409	0.91		55.53
cg10940914	chr2	236290930	1.521	1.831	0.409	0.91		78.9
cg06346505	chr10	116164640	-0.6742	0.8115	0.409	0.91	AFAP1L2	22.08
cg09779537	chr7	2763933	0.247	0.2972	0.409	0.91		93.57
cg09032423	chr16	4015231	-1.029	1.239	0.409	0.91	ADCY9	89.9
cg11271129	chr2	23865593	-0.329	0.3959	0.409	0.91	KLHL29	92.36
cg04868167	chr4	52917539	-0.0546	0.06572	0.409	0.91	SPATA18	1.34
cg16764167	chr16	588352	-0.4204	0.506	0.409	0.91	SOLH	88.61
cg26008650	chr1	203708794	-0.2331	0.2805	0.409	0.91	ATP2B4	94.74
cg02098752	chr5	176024005	-3.037	3.655	0.409	0.91	GPRIN1	29.65
cg08209316	chr3	129698774	-1.408	1.694	0.409	0.91		67.51
cg15638414	chr19	31847893	1.785	2.149	0.409	0.91		28.69
cg08348959	chr3	10290087	-0.06864	0.08261	0.409	0.91	TATDN2	1.47
cg16828657	chr17	19551535	-0.1283	0.1544	0.409	0.91	ALDH3A2	2.8
cg12241733	chr19	743394	-0.6068	0.7303	0.409	0.91	PALM	34.11
cg16828937	chr17	72869164	-0.09213	0.1109	0.409	0.91	FDXR	3.1
cg11263393	chr12	131201389	-1.215	1.463	0.409	0.91		9.44
cg10261601	chr2	240061601	-0.2785	0.3352	0.409	0.91	HDAC4	92.1
cg07533320	chr19	59070600	-0.08759	0.1054	0.409	0.91	UBE2M	2.07
cg03625109	chr9	122132103	-3.146	3.786	0.409	0.91	DBC1	40.45
cg21840153	chr18	21852436	-0.7418	0.8929	0.409	0.91	OSBPL1A	13.8
cg21117139	chr14	73393231	-0.529	0.6367	0.409	0.91	DCAF4	6.46
cg26624796	chr16	30406176	-0.6452	0.7767	0.409	0.91	ZNF48	51.47
cg07855438	chr4	56251840	-0.5678	0.6834	0.409	0.91		90.44
cg13445175	chr17	25680787	-0.456	0.5489	0.409	0.91		8.4
cg07108927	chr18	24283669	-1.371	1.65	0.409	0.91	LOC728606	67.57
cg04682862	chr16	66304367	-1.528	1.839	0.409	0.91		8.3
cg13300630	chr3	78756422	-0.8315	1.001	0.409	0.91	ROBO1	33.95
cg05300045	chr16	20420663	-0.7618	0.917	0.409	0.91	ACSM5	85.41
cg11550234	chr19	14550997	-0.7168	0.8628	0.409	0.91	PKN1	73.36
cg06691963	chr3	71149599	-0.2566	0.3089	0.409	0.91	FOXP1	93.91
cg25385366	chr21	43809360	-1.328	1.598	0.409	0.91	TMPRSS3	25.32
cg19298225	chr17	13506284	-0.7587	0.9133	0.409	0.91	HS3ST3A1	8.68
cg21070272	chr3	93698461	1.39	1.674	0.409	0.91	ARL13B	35.46
cg01123541	chr11	6256799	-0.07313	0.08803	0.409	0.91	FAM160A2	2.06
cg13901768	chr3	193462506	-0.4773	0.5745	0.409	0.91		87.59
cg22852459	chr13	100151066	-0.0839	0.101	0.409	0.91		2.34
cg09315465	chr1	85043256	-1.008	1.214	0.409	0.91		85.73
cg13330411	chr4	171059946	0.3502	0.4216	0.409	0.91		4.84
cg22325580	chr8	1899943	1.429	1.721	0.409	0.91	ARHGEF10	56.24
cg01270230	chr10	43701731	-0.5169	0.6223	0.409	0.91	RASGEF1A	79.11
cg21447117	chr7	27224873	-0.2368	0.285	0.409	0.91	HOXA11	3.61
cg14632469	chr4	3338141	-0.6079	0.7317	0.409	0.91	RGS12	93.58
cg10256242	chr7	4850075	-0.7707	0.9278	0.409	0.91	RADIL	28.86
cg20643039	chr17	8791596	-1.2	1.444	0.409	0.91	PIK3R5	78.23
cg14058239	chr18	33706228	-0.6963	0.8382	0.409	0.91	SLC39A6	90.86
cg24803729	chr17	1631572	-0.323	0.3889	0.409	0.91	WDR81	92.75
cg26124503	chr12	102356800	0.8827	1.063	0.409	0.91		73.33
cg03947513	chr1	112298101	-0.1392	0.1676	0.409	0.91	DDX20	3.28
cg05103623	chr6	159466458	1.576	1.898	0.409	0.91	TAGAP	7.1
cg05931989	chr21	47784119	-0.577	0.6946	0.409	0.91	PCNT	80.27
cg01888767	chr5	131832552	-0.606	0.7295	0.409	0.91		2.78
cg20247600	chr2	178129336	-0.67	0.8065	0.409	0.91	NFE2L2	7.93
cg13662969	chr7	100450236	-0.2827	0.3403	0.409	0.91	SLC12A9	4.74
cg14702231	chr8	11413234	-1.576	1.897	0.409	0.91	BLK	32.48
cg13224729	chr20	306281	-0.2059	0.2479	0.409	0.91	SOX12	2.27
cg07504727	chr2	1554849	0.974	1.172	0.409	0.91		23.19
cg16416464	chr6	32037735	-1.482	1.784	0.409	0.91	TNXB	83.39
cg18712352	chr14	64972736	-0.8624	1.038	0.409	0.91	ZBTB1	20.26
cg27262870	chr11	121986736	-1.055	1.27	0.409	0.91	LOC399959	87.84
cg03119897	chr1	204948629	-2.298	2.767	0.409	0.91	NFASC	34.47
cg09711028	chr12	21976788	-0.4519	0.544	0.409	0.91	ABCC9	91.51
cg02570643	chr5	77531473	-0.2875	0.346	0.409	0.91	AP3B1	93.84
cg05052214	chr3	23855538	-1.135	1.366	0.409	0.91	UBE2E1	82.29
cg10368507	chr17	40346798	0.5756	0.6929	0.409	0.91	GHDC	49.78
cg10320856	chr7	157218699	0.8375	1.008	0.409	0.91		33.87
cg14095044	chr9	140314220	-0.9722	1.17	0.409	0.91	EXD3	89.01
cg21558323	chr11	66035429	-0.04805	0.05785	0.409	0.91	RAB1B	1.41
cg18347762	chr13	91499567	-2.235	2.691	0.409	0.91		55.27
cg01979483	chr16	88361795	-0.8093	0.9743	0.409	0.91		36.9
cg00483562	chr5	1931781	-0.5265	0.6338	0.409	0.91		6.96
cg03056525	chr16	81130036	-0.07625	0.0918	0.409	0.91	LOC100329108	2.42
cg18132916	chr6	79620363	1.025	1.234	0.409	0.91		4.15
cg22545027	chr10	73437363	-0.3273	0.394	0.409	0.91	CDH23	96.42
cg14447165	chr8	145598454	-0.05661	0.06815	0.409	0.91	ADCK5	1.49
cg13981120	chr1	157070675	-0.4323	0.5205	0.409	0.91	ETV3L	91.97
cg05584166	chr8	145582547	-0.04537	0.05462	0.409	0.91	GPR172A	1.15
cg19073447	chr10	134024191	-3.72	4.479	0.409	0.91	STK32C	72.01
cg00228281	chr7	50800963	-0.5523	0.6649	0.409	0.91	GRB10	92.73
cg15334456	chr3	10290272	-0.113	0.1361	0.409	0.91	TATDN2	2.5
cg17265073	chr10	38265539	-0.1629	0.1962	0.409	0.91	ZNF25	4.13
cg26430560	chr1	1905618	-1.292	1.555	0.409	0.91	KIAA1751	47.3
cg20403016	chr20	277888	-0.3718	0.4476	0.409	0.91	ZCCHC3	4.56
cg06282596	chr10	97175479	0.4847	0.5835	0.409	0.91	SORBS1	91.56
cg06753163	chr14	95760031	-0.2962	0.3566	0.409	0.91	CLMN	91.99
cg18553305	chr12	3112665	-0.2094	0.2521	0.409	0.91	TEAD4	94.54
cg18872441	chr5	620334	-0.2637	0.3175	0.409	0.91	CEP72	93.23
cg03763387	chr1	182808220	-0.1102	0.1327	0.409	0.91	DHX9	3.18
cg07538634	chr19	3825141	-0.9071	1.092	0.409	0.91	ZFR2	36.9
cg04384398	chr22	41986333	-0.5174	0.6229	0.409	0.91	PMM1	10.12
cg04775566	chr17	59079434	-1.822	2.194	0.409	0.91	BCAS3	82.34
cg16034881	chr15	71184872	-0.2971	0.3577	0.409	0.91	LRRC49	2.37
cg03794801	chr17	33817159	-0.7701	0.9271	0.409	0.91	SLFN12L	5.43
cg06169961	chr10	104502638	-0.6735	0.8109	0.409	0.91	C10orf26	78.15
cg26281621	chr7	132262962	-1.814	2.184	0.409	0.91	PLXNA4	33.52
cg08209764	chr11	134284505	-0.8814	1.061	0.409	0.91		23.24
cg13463886	chr10	126262876	-1.073	1.292	0.409	0.91	LHPP	89.93
cg12549411	chr21	41032864	1.255	1.512	0.409	0.91	B3GALT5	13.62
cg19370451	chr1	152386561	-0.7705	0.9277	0.409	0.91	CRNN	72.62
cg20938572	chr6	31620524	-0.2229	0.2684	0.409	0.91	BAT3	3.7
cg16507933	chr5	158690029	-0.1817	0.2188	0.409	0.91	UBLCP1	3.45
cg16842060	chr2	178128234	-0.1548	0.1864	0.409	0.91	NFE2L2	3.41
cg00987044	chr10	17156754	-1.327	1.598	0.409	0.91	CUBN	50.26
cg16770712	chr3	42632375	-0.1294	0.1558	0.409	0.91	SS18L2	2.82
cg23647530	chr1	155036154	-0.542	0.6526	0.409	0.91	EFNA4	6.87
cg04701869	chr1	42628449	-0.3977	0.4788	0.409	0.91	GUCA2A	89.69
cg25976772	chr19	8373301	-0.4587	0.5523	0.409	0.91	CD320	5.08
cg11104914	chr4	37828384	-0.1671	0.2012	0.409	0.91	PGM2	2.22
cg14860120	chr15	48470606	-0.1721	0.2072	0.409	0.91	MYEF2	3.36
cg09893576	chr12	95266710	-0.2781	0.3348	0.409	0.91		11.39
cg10421435	chr5	158709548	-1.435	1.727	0.409	0.91	UBLCP1	85.15
cg00361695	chr22	50699354	-0.2848	0.3429	0.409	0.91	MAPK12	5.64
cg00293128	chr7	158217673	2.296	2.765	0.409	0.91	PTPRN2	77.97
cg22720481	chr6	1496346	-1.618	1.948	0.409	0.91		59.43
cg17055993	chr8	134115431	-0.5074	0.611	0.409	0.91	TG	22.18
cg23801338	chr1	985239	-1.058	1.274	0.409	0.91	AGRN	48.18
cg11287055	chr21	38630234	0.923	1.111	0.409	0.91	DSCR3	57.72
cg04845053	chr3	152552877	-0.1052	0.1266	0.409	0.91	P2RY1	3.28
cg21912645	chr2	131750110	-3.334	4.014	0.409	0.91	ARHGEF4	63.48
cg23422109	chr4	122933093	-1.109	1.335	0.409	0.91		73.8
cg14686817	chr19	42806556	-0.06032	0.07263	0.409	0.91	PAFAH1B3	1.23
cg04755857	chr4	5748162	3.042	3.663	0.409	0.91	EVC	55.94
cg04691270	chr10	2371195	-2.378	2.863	0.409	0.91		52.64
cg05947596	chr6	99969103	-0.1054	0.1269	0.409	0.91		2.63
cg02879960	chr22	50483545	-0.9422	1.134	0.409	0.91	TTLL8	32.47
cg00575024	chr1	200703859	-1.122	1.35	0.409	0.91		85.25
cg26885858	chr1	21766368	-0.2446	0.2945	0.409	0.91	NBPF3	3.08
cg22228043	chr1	11159903	-0.4357	0.5247	0.409	0.91	EXOSC10	2.55
cg09550062	chr6	33281766	-0.1418	0.1707	0.409	0.91	TAPBP	2.71
cg13501616	chr6	29414910	-2.076	2.5	0.409	0.91		46.94
cg00296038	chr3	11624533	0.4803	0.5784	0.409	0.91	VGLL4	79.76
cg24674635	chr20	6750696	-1.768	2.129	0.409	0.91	BMP2	19.82
cg02083999	chr3	121265395	0.4716	0.5679	0.409	0.91	POLQ	8.41
cg17858316	chr12	42521307	-0.4448	0.5357	0.409	0.91	GXYLT1	91.7
cg14008640	chr22	50530380	-1.819	2.19	0.409	0.91	MOV10L1	66.67
cg08220649	chr7	112726774	1.613	1.942	0.409	0.91	GPR85	6.26
cg13531204	chr8	30170049	0.7259	0.8741	0.409	0.91		63.71
cg20105233	chr11	64085548	-0.07837	0.09437	0.409	0.91	PRDX5	1.81
ch.2.78094554F	chr2	78241046	-0.21	0.2529	0.409	0.91		5.38
cg09098904	chr6	15501389	-0.28	0.3371	0.409	0.91	JARID2	93.11
cg04981439	chr5	38808931	-1.386	1.669	0.409	0.91		46.94
cg05782471	chr1	3623389	-1.632	1.965	0.409	0.91	TP73	66.03
cg18309528	chr4	159593775	-0.2082	0.2507	0.409	0.91	ETFDH	3.45
cg21226546	chr12	42538840	-0.1272	0.1532	0.409	0.91	GXYLT1	2.35
cg21305245	chr20	32891026	-0.7523	0.9059	0.409	0.91	AHCY	5.79
cg26129606	chr3	131423855	-1.114	1.341	0.409	0.91	CPNE4	32.95
cg05379454	chr16	67970687	-0.1105	0.133	0.409	0.91	PSMB10	2.63
cg03775330	chr19	4682727	-0.5427	0.6535	0.409	0.91	DPP9	80.06
cg12060838	chr1	158028936	-1.906	2.295	0.409	0.91	KIRREL	42.87
cg22877764	chrX	9912564	1.087	1.308	0.409	0.91	SHROOM2	88.96
cg02754295	chr12	58027030	-0.1081	0.1302	0.409	0.91	B4GALNT1	2.14
cg18560328	chr11	7273148	-0.06072	0.07312	0.409	0.91	SYT9	2.51
cg12773030	chr7	30543611	-0.3461	0.4168	0.409	0.91	GGCT	8.73
cg13229487	chr13	30166879	2.806	3.379	0.409	0.91	SLC7A1	62.89
cg25355987	chr15	74753620	-0.2461	0.2963	0.409	0.91	UBL7	2.17
cg25013269	chr5	176766954	-0.4178	0.5032	0.409	0.91	LMAN2	91.58
cg23049737	chr1	8412697	1.028	1.238	0.409	0.91	RERE	82.19
cg11655629	chr7	113724864	-1.726	2.078	0.409	0.91		6.82
cg08347373	chr2	160653686	-2.033	2.448	0.409	0.91	CD302	58.44
cg24878051	chr1	3305115	-0.6394	0.77	0.409	0.91	PRDM16	11.08
cg03550548	chr13	97787063	-0.3769	0.4539	0.409	0.91		90.75
cg15541315	chr11	114309932	-0.1635	0.1969	0.409	0.91	REXO2	3.69
cg21208029	chr14	53196377	-1.04	1.252	0.409	0.91	STYX	18.94
cg06951969	chr15	66996086	-0.6796	0.8184	0.409	0.91	SMAD6	6.51
cg09761705	chr2	9547535	-0.798	0.961	0.409	0.91	ITGB1BP1	28.46
cg10881360	chr1	24069720	-0.274	0.33	0.409	0.91	TCEB3	6.19
cg07283441	chr8	129031823	-0.9345	1.125	0.409	0.91	PVT1	24.86
cg13739666	chr6	32013974	-1.357	1.634	0.409	0.91	TNXB	70.96
cg14380517	chr21	18985761	-0.5104	0.6147	0.409	0.91	BTG3	32.16
cg27519455	chr7	157323034	-3.361	4.047	0.409	0.91		59.71
cg00704652	chr16	2059619	-0.7259	0.8742	0.409	0.91	ZNF598	11.53
cg00359868	chr21	40752339	-0.554	0.6671	0.409	0.91	WRB	6.61
cg19561607	chr12	25103173	-0.9291	1.119	0.409	0.91	BCAT1	85.36
cg09525112	chr8	63160256	1.626	1.959	0.409	0.91	NKAIN3	41.72
cg03629926	chr19	8438839	0.1124	0.1353	0.409	0.91	ANGPTL4	96.92
cg08229694	chr2	86422197	-0.06988	0.08416	0.409	0.91	IMMT	2.02
cg24545250	chr17	43025328	-0.04855	0.05847	0.409	0.91	KIF18B	1.32
cg23973972	chr18	72152075	1.149	1.383	0.409	0.91		68.29
cg24424615	chr2	219537140	-0.7301	0.8793	0.409	0.91	RNF25	12.83
cg01076861	chr6	168665146	-0.7069	0.8513	0.409	0.91		87.87
cg20524972	chr13	107219895	-0.2172	0.2616	0.409	0.91	ARGLU1	4.8
cg17831182	chr15	65653414	-0.2865	0.3451	0.409	0.91	IGDCC3	92.11
cg00027570	chr1	117306669	-0.581	0.6997	0.409	0.91	CD2	90.06
cg24397552	chr15	40226086	-0.1408	0.1696	0.409	0.91	EIF2AK4	3.31
cg11178017	chr22	40440682	-0.1088	0.1311	0.409	0.91	TNRC6B	1.46
cg00492055	chr3	138312356	-0.6379	0.7682	0.409	0.91	CEP70	86.25
cg25318211	chr6	109778433	0.8021	0.966	0.409	0.91	MICAL1	85.17
cg26649643	chr2	27498234	-0.7039	0.8478	0.409	0.91	DNAJC5G	88.15
cg17284531	chr19	6773074	-0.5811	0.6999	0.409	0.91	VAV1	89.69
cg06041677	chr15	74421857	1.673	2.015	0.409	0.91	ISLR2	32.24
cg12857875	chr2	239047191	0.6073	0.7315	0.409	0.91	KLHL30	24.13
cg13987586	chr9	14322282	-0.2769	0.3335	0.409	0.91		5.28
cg11177404	chr19	49535079	-0.8988	1.083	0.409	0.91	CGB2	21.74
cg00456086	chr3	197283111	-3.825	4.607	0.409	0.91	BDH1	26.7
cg11835897	chr5	2155934	-1.049	1.264	0.409	0.91		20.66
cg16628243	chr13	25497050	-0.3118	0.3755	0.409	0.91	CENPJ	5.23
cg02311337	chr7	1955432	-0.7676	0.9245	0.409	0.91	MAD1L1	94.31
cg06867215	chr1	236304895	-0.1408	0.1695	0.409	0.91	GPR137B	2.34
cg13559225	chr1	182758953	-0.08871	0.1068	0.409	0.91		1.72
cg19632809	chr8	48920838	-0.251	0.3023	0.409	0.91	UBE2V2	2.85
cg24819266	chr10	35893624	-1.051	1.266	0.409	0.91	GJD4	29.09
cg11037979	chr22	50101968	-0.5868	0.7067	0.409	0.91		18.91
cg25061048	chr14	76452459	-0.06491	0.07819	0.409	0.91	C14orf179	2.66
cg19576560	chr13	28396039	1.797	2.164	0.409	0.91		15.53
cg26843008	chr20	35724227	-0.3223	0.3882	0.409	0.91	RBL1	4.45
cg08316073	chr8	22102713	-0.06041	0.07276	0.409	0.91	POLR3D	1.67
cg16744741	chr4	82126025	-1.387	1.671	0.409	0.91	PRKG2	53.75
cg16658616	chr16	85196980	-0.8709	1.049	0.409	0.91		49.05
cg06590074	chr20	691211	-1.581	1.905	0.409	0.91		61.49
cg09317728	chr14	101699148	-0.7821	0.942	0.409	0.91		49.11
cg02117489	chr6	167284462	-1.573	1.894	0.409	0.91		81.27
cg04804052	chr19	11094658	0.6237	0.7513	0.409	0.91	SMARCA4	81.84
cg27179932	chr1	101491352	-0.107	0.1289	0.409	0.91	DPH5	3.15
cg25032336	chr4	134068592	-2.419	2.913	0.409	0.91		20.14
cg10306485	chr13	114881556	-0.5967	0.7187	0.409	0.91	RASA3	73.01
cg09363194	chr3	197282902	-3.934	4.739	0.409	0.91	BDH1	21.14
cg25466090	chr1	2064691	-0.09585	0.1155	0.409	0.91	PRKCZ	3.13
cg04127232	chr17	58226085	-0.8658	1.043	0.409	0.91	CA4	73.25
cg13694749	chr17	62050038	-0.653	0.7866	0.409	0.91	SCN4A	31.21
cg07688749	chr12	46767132	-0.1084	0.1306	0.409	0.91	SLC38A2	3.71
cg23815853	chr12	48147034	-0.487	0.5865	0.409	0.91	RAPGEF3	23.9
cg05996326	chr11	94227411	-0.08876	0.1069	0.409	0.91	ANKRD49	2.37
cg17123690	chr19	55951801	-0.846	1.019	0.409	0.91	SHISA7	6.44
cg16166826	chr6	31439037	-1.221	1.471	0.409	0.91	HCG26	29.53
cg02980416	chr19	40502895	-0.2304	0.2775	0.409	0.91	ZNF546	1.59
cg26556719	chr5	140261810	2.805	3.379	0.409	0.91	PCDHA7	39.71
cg15557457	chr4	91606776	-0.4226	0.509	0.409	0.91	FAM190A	92.12
cg02418535	chr3	100052640	-1.101	1.326	0.409	0.91	NIT2	69.72
cg15959756	chr2	32289083	-0.6003	0.7231	0.409	0.91	SPAST	4.98
cg23146346	chr6	17282859	-0.4668	0.5623	0.409	0.91	RBM24	82.08
cg25513073	chr11	2481641	-1.343	1.617	0.409	0.91	KCNQ1	61.74
cg03642690	chr20	62727907	2.572	3.098	0.409	0.91	OPRL1	74.67
cg14367485	chr5	122180964	-0.4308	0.5189	0.409	0.91	SNX24	3.24
cg09312995	chr6	33418656	-0.2152	0.2593	0.409	0.91	SYNGAP1	94
cg04803944	chr8	27450844	-2.31	2.782	0.409	0.91		57.63
cg01256260	chr21	43729657	-0.7546	0.909	0.409	0.91		21.53
cg06366791	chr1	63249213	-0.1846	0.2223	0.409	0.91	ATG4C	5.29
cg22500004	chr1	68516272	-1.013	1.22	0.409	0.91	DIRAS3	52.55
cg05045332	chr6	32012897	0.7711	0.9288	0.409	0.91	TNXB	45.09
cg26803993	chr2	169460068	-1.805	2.174	0.409	0.91	LASS6	74.71
cg20775316	chr1	54763942	5.138	6.19	0.409	0.91	SSBP3	63.82
cg00179787	chr4	37979303	-0.4026	0.485	0.409	0.91	TBC1D1	4.77
cg00640456	chr6	29274829	-2.463	2.967	0.409	0.91	OR14J1	43.76
cg10481534	chr15	72533779	-0.7669	0.9239	0.409	0.91	PARP6	93.58
cg01242602	chr6	99871510	-0.4697	0.5658	0.409	0.91	SFRS18	91.51
cg19185686	chr6	24402120	-0.8006	0.9645	0.409	0.91	MRS2	78.56
cg18424538	chr4	6717981	-0.09773	0.1177	0.409	0.91	CNO	1.93
cg23926543	chr10	50742951	0.7377	0.8887	0.409	0.91	ERCC6	83.28
cg12459904	chr5	140762315	-2.418	2.913	0.409	0.91	PCDHGA4	17.06
cg04340874	chr7	27225811	-0.6802	0.8194	0.409	0.91	HOXA11AS	24.61
cg09185350	chrX	50556361	0.7656	0.9222	0.409	0.91	SHROOM4	7.86
cg17166802	chr3	112709596	0.5137	0.6188	0.409	0.91	GTPBP8	8.7
cg16852704	chr2	74743243	-1.491	1.796	0.409	0.91	TLX2	28.58
cg25340973	chr13	48574637	1.18	1.421	0.409	0.91	SUCLA2	57.09
cg26857192	chr11	2017939	-1.608	1.938	0.409	0.91	H19	55.26
cg04082353	chr1	227916719	0.1075	0.1295	0.409	0.91	LOC100130093	4.23
cg12784766	chr17	76778744	-0.1036	0.1248	0.409	0.91	CYTH1	2.42
cg06762679	chr8	146127843	-0.1175	0.1415	0.409	0.91	ZNF250	3.35
cg16701456	chr4	13546111	-0.09754	0.1175	0.409	0.91	NKX3-2	2.26
cg06520273	chr3	180397326	-0.06885	0.08295	0.409	0.91	CCDC39	1.69
cg03873930	chr20	62340664	-0.7417	0.8936	0.409	0.91	ARFRP1	83.61
cg03560053	chr19	9946083	-0.1947	0.2345	0.409	0.91	PIN1	1.88
cg21265341	chrX	35816432	-1.975	2.379	0.409	0.91	MAGEB16	79.66
cg03717584	chr10	74498683	-1.218	1.468	0.409	0.91	CCDC109A	75.96
cg15717377	chr2	28971087	-0.4804	0.5788	0.409	0.91		92.05
cg06543936	chr19	10980081	-0.4185	0.5042	0.409	0.91	C19orf38	87.77
cg14059464	chr2	241901988	-1.521	1.832	0.409	0.91		34.23
cg17464350	chr17	47633750	-0.05597	0.06743	0.409	0.91		1.68
cg11809614	chr1	169762046	-0.7477	0.9007	0.409	0.91	C1orf156	84.18
cg16194234	chr3	138413709	0.6514	0.7848	0.409	0.91	PIK3CB	83.02
cg13552866	chrX	15808408	-0.2462	0.2967	0.409	0.91	ZRSR2	7.25
cg15505277	chr1	5894894	-0.9284	1.119	0.409	0.91		46.69
cg22879270	chr15	40987177	-0.1865	0.2247	0.409	0.91	RAD51	2.88
cg01400476	chr6	18387809	-1.366	1.646	0.409	0.91	RNF144B	9.78
cg05209515	chr22	37585549	0.4851	0.5844	0.409	0.91	C1QTNF6	12.25
cg18721673	chr6	27636496	0.11	0.1325	0.409	0.91		2.98
cg02426836	chr11	2444651	1.575	1.898	0.409	0.91	TRPM5	72.02
cg23575732	chr11	43701083	-0.8272	0.9966	0.409	0.91	HSD17B12	36.36
cg00835771	chr2	27718336	-0.1191	0.1435	0.409	0.91	FNDC4	3.65
cg01649597	chr2	232395061	-0.05573	0.06715	0.409	0.91	NMUR1	1.22
cg02551910	chr10	12110991	-0.3795	0.4572	0.409	0.91	DHTKD1	6.27
cg00115149	chr10	111735487	-0.2853	0.3437	0.409	0.91		94.24
cg08525207	chr2	3622752	-0.6508	0.7841	0.409	0.91	RPS7	4.89
cg09190579	chr7	79763888	0.9686	1.167	0.409	0.91	GNAI1	2.87
cg06479426	chr20	61274286	-0.385	0.4638	0.409	0.91	SLCO4A1	4.15
cg25598308	chr11	120440821	-0.9365	1.128	0.409	0.91		77.49
cg18827954	chr4	5053585	-1.89	2.277	0.409	0.91	STK32B	40.9
cg07308293	chr3	49594940	-1.761	2.121	0.409	0.91	BSN	27.9
cg16991589	chr13	25670047	-1.389	1.674	0.409	0.91	PABPC3	36.23
cg07482826	chr16	1502837	0.06332	0.0763	0.409	0.91	CLCN7	98.38
cg00293660	chr6	55103999	-0.8209	0.9891	0.409	0.91	HCRTR2	86.29
cg26841017	chr5	34929960	-0.07116	0.08573	0.409	0.91	DNAJC21	2.16
cg20268522	chr11	112832152	-0.6616	0.7971	0.409	0.91	NCAM1	5.99
cg26104143	chr4	41869579	2.295	2.765	0.409	0.91		30.27
cg05550692	chr17	17380217	-0.09516	0.1147	0.409	0.91	MED9	2.48
cg06948985	chr10	15902331	-0.1115	0.1344	0.409	0.91	FAM188A	2.51
cg06164185	chr17	26662378	-0.07131	0.08592	0.409	0.91	TNFAIP1	1.04
cg23223044	chr19	49990882	-0.5985	0.7211	0.409	0.91	RPL13AP5	14.52
cg12741441	chr1	63372303	-1.212	1.46	0.409	0.91		53.66
cg16792613	chr17	43324609	-0.1748	0.2106	0.409	0.91	LOC100133991	6.7
cg18700428	chr16	3243304	0.7417	0.8937	0.409	0.91		18.15
cg11952236	chr7	101962267	-0.7271	0.8761	0.409	0.91		26.63
cg08060890	chrX	119249745	-3.24	3.904	0.409	0.91	RHOXF1	54.73
cg22840361	chr15	96887919	-0.6333	0.7631	0.409	0.91		85.3
cg12547959	chr5	14326153	-0.7422	0.8942	0.409	0.91	TRIO	88.44
cg09594067	chr16	70285806	-1.419	1.71	0.409	0.91	EXOSC6	3.07
cg02257714	chr16	1203593	-0.06832	0.08232	0.409	0.91	CACNA1H	1.71
cg05452084	chr16	88555715	-0.946	1.14	0.409	0.91	ZFPM1	67.35
cg07019072	chr6	27215328	0.7275	0.8766	0.409	0.91	PRSS16	71.66
cg27389290	chr2	196944767	-0.8478	1.022	0.409	0.91		79.54
cg06871149	chr10	3591293	-0.8104	0.9765	0.409	0.91		84.97
cg19832556	chr17	39576227	-0.4761	0.5737	0.409	0.91		87.32
cg09219177	chr10	27531207	-0.272	0.3277	0.409	0.91	ACBD5	3.49
cg01524501	chr19	15575197	-0.9268	1.117	0.409	0.91	RASAL3	15.01
cg04260633	chr7	2687305	-0.7079	0.853	0.409	0.91	TTYH3	43.48
cg02478158	chr15	67073907	0.5243	0.6318	0.409	0.91	SMAD6	90.85
cg10061770	chr16	68366844	-0.8582	1.034	0.409	0.91	PRMT7	70.02
cg20347705	chr9	96213341	-0.6965	0.8393	0.409	0.91	FAM120AOS	4.2
cg04583813	chr10	560323	-0.5011	0.6038	0.409	0.91	DIP2C	94.36
cg23696891	chr6	138187872	0.201	0.2422	0.409	0.91	TNFAIP3	4.93
cg03362018	chr16	89348956	-0.3535	0.426	0.409	0.91	ANKRD11	91.23
cg09854709	chr1	156903097	0.6161	0.7424	0.409	0.91		37.88
cg10055265	chr11	119288990	-1.161	1.399	0.409	0.91	THY1	14.79
cg02891664	chr4	1004678	-0.8891	1.071	0.409	0.91	FGFRL1	4.87
cg15701463	chr3	12617128	-0.3036	0.3658	0.409	0.91	MKRN2	93.26
cg27461800	chr12	498354	-0.07937	0.09564	0.409	0.91	KDM5A	2.54
cg27204262	chr6	30164615	0.4892	0.5895	0.409	0.91	TRIM26	87.55
cg14163061	chr2	44223239	-0.07386	0.089	0.409	0.91	LRPPRC	2.64
cg02657505	chr2	27614142	-0.4172	0.5027	0.409	0.91	PPM1G	92.61
cg27163440	chr12	56840085	-0.3081	0.3713	0.409	0.91	TIMELESS	93.24
cg20915447	chr8	1711433	-0.09326	0.1124	0.409	0.91	CLN8	2.57
cg00397144	chr12	94853586	-0.4277	0.5154	0.409	0.91	CCDC41	4.02
cg00294550	chr10	62144786	-0.6895	0.8309	0.409	0.91	ANK3	78.92
cg17546247	chr3	147125714	2.572	3.1	0.409	0.91	ZIC4	43.17
cg17199325	chr14	23821229	-0.4603	0.5548	0.409	0.91	SLC22A17	7.51
cg20221707	chr17	48348059	0.7072	0.8522	0.409	0.91	TMEM92	78.56
cg09888447	chr7	2044584	-0.5052	0.6088	0.409	0.91	MAD1L1	85.44
cg22078805	chr17	42432046	-0.7852	0.9462	0.409	0.91	FAM171A2	9.71
cg02111433	chr16	53947953	-0.4564	0.55	0.409	0.91	FTO	88.51
cg03646356	chr12	49463924	-0.2451	0.2954	0.409	0.91	RHEBL1	6.36
cg13292900	chr11	58914165	-1.045	1.26	0.409	0.91	FAM111A	83.84
cg01415842	chr3	128149891	-0.4046	0.4875	0.409	0.91		90.44
cg11839979	chrX	109246372	1.271	1.531	0.409	0.91	TMEM164	10.74
cg07029084	chr5	118964760	1.101	1.327	0.409	0.91	FAM170A	50.65
cg21484940	chr7	48129992	-0.7321	0.8822	0.409	0.91	UPP1	15.17
cg20281962	chr10	8089733	1.177	1.418	0.409	0.91		68.04
cg24533917	chr1	203200291	-1.106	1.333	0.409	0.91	CHIT1	27.15
cg01469847	chr11	1771930	0.2214	0.2669	0.409	0.91	HCCA2	6.74
cg16327410	chr13	113743564	2.078	2.504	0.409	0.91	MCF2L	60.53
cg00831222	chr10	134893675	-1.5	1.808	0.409	0.91		16.42
cg22740141	chr12	129454194	-1.4	1.688	0.409	0.91	GLT1D1	13.77
cg20028291	chr20	49411856	0.2014	0.2427	0.409	0.91	BCAS4	4.93
cg05795313	chr12	48745136	-0.08426	0.1015	0.409	0.91	ZNF641	2.56
cg01882052	chr11	2261941	0.9713	1.171	0.409	0.91		82.2
cg02031359	chr5	178367423	1.96	2.362	0.409	0.91	ZNF454	25.72
cg12562076	chr6	137808930	1.499	1.807	0.409	0.91		30.17
cg14104257	chr5	150827447	-0.4182	0.504	0.409	0.91	SLC36A1	4.39
cg23415442	chr10	88855540	-0.361	0.4351	0.409	0.91	GLUD1	7.14
cg04891495	chr12	99039187	-0.0537	0.06471	0.409	0.91	APAF1	1.67
cg00332937	chr5	72740460	-1.672	2.015	0.409	0.91		65.97
cg21507987	chr11	10527506	-0.2319	0.2795	0.409	0.91	AMPD3	92.51
cg03329747	chr15	52242082	-0.171	0.2061	0.409	0.91	LEO1	95.39
cg14037463	chr6	32041678	-1.368	1.649	0.409	0.91	TNXB	60.28
cg11197206	chr14	100504766	-0.5829	0.7025	0.409	0.91		91.96
cg11725182	chr1	5968678	1.046	1.261	0.409	0.91	NPHP4	82.16
cg02010760	chr21	38934792	-0.3483	0.4198	0.409	0.91		89.92
cg13206063	chr6	109777592	-0.7654	0.9225	0.409	0.91	MICAL1	52.54
cg24870774	chr11	61583342	-0.5896	0.7107	0.409	0.91	MIR1908	4.52
cg18855429	chr10	134803138	-1.527	1.84	0.409	0.91		40.33
cg14187025	chr13	28371663	-0.2336	0.2815	0.409	0.91		2.28
cg19397320	chr20	11871576	-0.07113	0.08573	0.409	0.91	BTBD3	1.68
cg04473020	chr20	62151993	-0.09072	0.1093	0.409	0.91	PPDPF	2.14
cg20491328	chr1	2359927	-1.813	2.185	0.409	0.91		52.56
cg18346576	chr2	27938071	-1.545	1.862	0.409	0.91		55.91
cg11572942	chr1	1656592	-1.189	1.433	0.409	0.91	CDK11A	47.6
cg12319098	chr17	17122630	0.379	0.4568	0.409	0.91	FLCN	84.75
cg16452086	chr18	77160030	-0.1432	0.1727	0.409	0.91	NFATC1	2.37
cg18279341	chr7	128790642	-0.9623	1.16	0.409	0.91	TSPAN33	84.3
cg00997310	chr1	3789280	-0.9518	1.147	0.409	0.91	DFFB	77.44
cg21962423	chr12	113913887	-1.154	1.391	0.409	0.91		9.22
cg20061890	chr7	97841001	-0.9592	1.156	0.409	0.91	BHLHA15	27.49
cg23858650	chr12	130502255	-1.95	2.351	0.409	0.91		48.82
cg24264254	chr10	101076238	-1.533	1.848	0.409	0.91		43.42
cg04273556	chr9	35096672	-0.8603	1.037	0.409	0.91	PIGO	6.41
cg05263649	chr11	63916644	-0.7406	0.8926	0.409	0.91	MACROD1	55.66
cg00710180	chr2	95723453	-0.8046	0.9698	0.409	0.91		86.96
cg24539090	chr1	158978504	-1.115	1.344	0.409	0.91	IFI16	86.34
cg08858521	chr16	681022	-0.5791	0.698	0.409	0.91	WFIKKN1	21.15
cg23223091	chr6	32046306	-0.5739	0.6918	0.409	0.91	TNXB	90.38
cg16625216	chr4	926338	-0.2953	0.356	0.409	0.91	TMEM175	2.65
cg05522554	chr8	41625190	1.758	2.12	0.409	0.91	ANK1	7
cg13153964	chr7	100026424	-0.3352	0.4041	0.409	0.91	MEPCE	2.16
cg23638455	chr8	142237057	-2.662	3.208	0.409	0.91	SLC45A4	66.42
cg14224170	chr19	5594798	0.8619	1.039	0.409	0.91	SAFB2	76.46
cg01449136	chr14	61109317	1.352	1.63	0.409	0.91		56.38
ch.X.88195016R	chrX	88308360	-0.1141	0.1376	0.409	0.91		3.25
cg13870102	chr1	33772519	-1.325	1.598	0.409	0.91		18.75
cg16757456	chr11	63033729	2.037	2.455	0.409	0.91		49.36
cg24951396	chr12	125473687	-0.1372	0.1654	0.409	0.91	DHX37	2.46
cg11796861	chr3	167728023	-0.9196	1.109	0.409	0.91	GOLIM4	90.66
cg09750171	chr1	16826221	-0.5351	0.6451	0.409	0.91		4.38
cg08951403	chr7	157960420	-0.3019	0.3639	0.409	0.91	PTPRN2	4.98
cg27165888	chr1	156182956	-0.2685	0.3237	0.409	0.91	PMF1	3.41
cg13938959	chr1	834183	-1.237	1.491	0.409	0.91		70.52
ch.21.40139802R	chr21	41217932	-0.4434	0.5345	0.409	0.91		12.93
cg24884543	chr18	77139072	-0.9955	1.2	0.409	0.91		10.41
cg03432172	chr7	101556171	-0.7773	0.937	0.409	0.91	CUX1	84.86
cg18943866	chr7	131639772	2.077	2.503	0.409	0.91		40.56
cg05105069	chrX	102585354	-0.7208	0.8689	0.409	0.91	TCEAL7	16.37
cg13598735	chr17	13550608	-0.6668	0.8038	0.409	0.91		32.88
cg11528307	chr14	105956661	-0.4681	0.5643	0.409	0.91	C14orf80	7.1
cg08438705	chr19	1152189	0.9813	1.183	0.409	0.91	SBNO2	78.38
cg25367318	chr6	138725211	-0.631	0.7606	0.409	0.91	HEBP2	6.74
cg12835313	chr3	54663570	-0.6001	0.7234	0.409	0.91	CACNA2D3	76.53
cg19751997	chr1	179795188	-0.4891	0.5896	0.409	0.91		78.5
cg05541542	chr16	1430367	-0.6324	0.7624	0.409	0.91	UNKL	79.62
cg05567409	chr5	68485104	-0.05353	0.06453	0.409	0.91	CENPH	1.34
cg02584802	chr11	115633794	-0.5906	0.712	0.409	0.91		90.78
cg18174099	chr14	88200397	-2.417	2.914	0.409	0.91		55.75
cg02155528	chr15	90808716	-0.07316	0.08819	0.409	0.91	NGRN	2.29
cg16572600	chr11	64617631	-0.3199	0.3856	0.409	0.91		93.01
cg08311965	chr16	58059985	-0.1159	0.1398	0.409	0.91	MMP15	1.82
cg01351072	chr21	45710225	-1.387	1.672	0.409	0.91	AIRE	67.47
cg12926589	chr3	38691364	-0.2305	0.2778	0.409	0.91	SCN5A	6.51
cg11968792	chr8	877456	-1.314	1.584	0.409	0.91		44.11
cg06345856	chr6	112565884	0.6737	0.8122	0.409	0.91	LAMA4	80.02
cg05605996	chr19	3185677	-0.442	0.5329	0.409	0.91	NCLN	7.05
cg18560240	chr7	107437656	-2.008	2.42	0.409	0.91	SLC26A3	89.62
cg11313971	chr8	42995265	-0.2261	0.2726	0.409	0.91	HGSNAT	4.56
cg04996195	chr7	87105398	0.7275	0.8771	0.409	0.91	ABCB4	65.5
cg17206583	chr7	100809985	0.4588	0.5531	0.409	0.91	VGF	10.63
cg26472326	chr5	143473341	-1.169	1.41	0.409	0.91		79.92
cg14986136	chrX	102611253	-1.55	1.869	0.409	0.91	WBP5	13.9
cg25054754	chr4	169754328	-0.6481	0.7814	0.409	0.91	PALLD	8.7
cg27520104	chr10	3172590	-0.8989	1.084	0.409	0.91	PFKP	89.46
cg11461302	chr22	38507451	-1.33	1.604	0.409	0.91	BAIAP2L2	76.67
cg19461621	chr18	500979	-0.4703	0.567	0.409	0.91	COLEC12	4.32
cg02358111	chr1	32671452	-0.3488	0.4205	0.409	0.91	IQCC	4.17
cg20832320	chr3	49712339	-0.8045	0.9699	0.409	0.91	APEH	71.59
ch.18.1546242R	chr18	76891500	-0.7221	0.8706	0.409	0.91	ATP9B	21.65
cg16662846	chr1	238648845	-2.211	2.666	0.409	0.91	LOC339535	45.89
cg00777121	chr3	50378191	1.362	1.642	0.409	0.91	RASSF1	60.63
cg08599300	chr7	144533232	-0.1073	0.1293	0.409	0.91	TPK1	3.39
cg18188328	chr6	15505094	1.382	1.666	0.409	0.91	JARID2	72.23
cg04491367	chr16	89314115	0.066	0.07957	0.409	0.91		2.28
cg27544190	chr21	33785434	-1.111	1.34	0.409	0.91	C21orf63	12.85
cg03147598	chr2	131104160	-0.3893	0.4694	0.409	0.91	IMP4	77.87
cg12299026	chr11	67195829	-0.7163	0.8636	0.409	0.91	RPS6KB2	7.87
cg24054582	chr3	193973521	-1.185	1.429	0.409	0.91		69.78
cg15787146	chr17	70107185	-1.653	1.993	0.409	0.91		17.2
cg14101940	chr2	222761062	-1.302	1.569	0.409	0.91		78.44
cg23429510	chr2	176936942	2.041	2.461	0.409	0.91		69.3
cg08900901	chr7	98636086	-0.3546	0.4276	0.409	0.91	SMURF1	91.83
cg05241091	chr7	680884	0.7399	0.8921	0.409	0.91	PRKAR1B	14.34
cg13531223	chr8	145823540	-1.299	1.566	0.409	0.91	KIAA1688	79.32
cg11600596	chr2	2617199	0.1785	0.2152	0.409	0.91		5.43
cg10434075	chr17	55038112	-0.1202	0.145	0.409	0.91	COIL	2.8
cg26259758	chr13	100609125	-1.55	1.868	0.409	0.91		13.31
cg00842595	chr17	263193	0.8715	1.051	0.409	0.91	C17orf97	82.16
cg23889654	chr10	860862	-0.3259	0.3929	0.409	0.91	LARP4B	91.82
cg17604985	chr5	124256096	-0.3614	0.4358	0.409	0.91		92.87
cg08670530	chr4	7042894	-0.3367	0.406	0.409	0.91	CCDC96	92.1
cg18778986	chrX	154842064	-2.021	2.437	0.409	0.91	TMLHE	10.82
cg15304125	chr6	75990769	-1.365	1.646	0.41	0.91	TMEM30A	66.25
cg03356087	chr6	86353884	-0.1934	0.2332	0.41	0.91	SYNCRIP	3.67
cg09170207	chr15	71071082	-1.722	2.076	0.41	0.91		57.66
cg05656566	chr5	178593924	-1.188	1.432	0.41	0.91	ADAMTS2	68.66
cg14479617	chr3	119542274	-0.8308	1.002	0.41	0.91	GSK3B	88.52
cg13209990	chr7	2172133	0.3984	0.4804	0.41	0.91	MAD1L1	95.19
cg03401577	chr7	158734904	-0.1871	0.2256	0.41	0.91	WDR60	94.28
cg14032371	chr8	103137859	-0.8649	1.043	0.41	0.91	NCALD	74.62
cg26005705	chr18	13725923	-0.124	0.1495	0.41	0.91	C18orf19	3.2
cg04111761	chr3	46282766	-1.355	1.634	0.41	0.91	CCR3	55
cg14937543	chr3	20081518	-0.1016	0.1226	0.41	0.91	KAT2B	3.03
cg05712300	chr1	3140709	-1.238	1.493	0.41	0.91	PRDM16	34.06
cg16658496	chr1	151966455	-0.1388	0.1674	0.41	0.91	S100A10	3.24
cg18485569	chr22	50609128	-0.2567	0.3096	0.41	0.91	PANX2	4.78
cg09113420	chr2	207027298	0.6728	0.8113	0.41	0.91	EEF1B2	61.17
cg06118999	chr10	90343192	-1.815	2.189	0.41	0.91	RNLS	36.03
cg13815695	chr12	104237895	-4.952	5.972	0.41	0.91	LOC253724	64.06
cg21407117	chr1	228548708	-0.7474	0.9013	0.41	0.91	OBSCN	46.1
cg07876930	chr10	134542290	-0.4895	0.5903	0.41	0.91	INPP5A	91.2
cg07751287	chr1	167599830	-1.114	1.344	0.41	0.91	RCSD1	57.92
cg01729862	chr16	1824041	-0.2901	0.3498	0.41	0.91	EME2	3.13
cg20936619	chr11	13244213	0.2329	0.2809	0.41	0.91		94.67
cg24851862	chr1	228674966	-0.5	0.603	0.41	0.91	RNF187	4.49
cg19768329	chr1	120190378	-0.2484	0.2995	0.41	0.91	ZNF697	3.05
cg08349573	chr17	77020243	-0.09335	0.1126	0.41	0.91	C1QTNF1	1.42
cg08371706	chr13	21291998	0.7522	0.9071	0.41	0.91	IL17D	87.87
cg15637095	chr5	170846935	-0.1146	0.1382	0.41	0.91	FGF18	2.38
cg27154418	chr19	55526208	-3.446	4.156	0.41	0.91	GP6	63.19
cg15573846	chr11	126152723	-0.4879	0.5884	0.41	0.91	TIRAP	9.83
cg26184474	chr5	61623163	-0.9143	1.103	0.41	0.91	KIF2A	77.22
cg02938172	chr17	185152	-1.043	1.258	0.41	0.91	RPH3AL	35.71
cg08050656	chr18	61368814	1.348	1.625	0.41	0.91	SERPINB11	74.83
cg23695131	chr11	94642928	-0.4924	0.5938	0.41	0.91		72.23
cg16929299	chr17	47308140	-0.0731	0.08815	0.41	0.91	PHOSPHO1	1.32
cg20218614	chr8	124194935	-0.6002	0.7239	0.41	0.91	FAM83A	32.53
cg07416885	chr6	170426112	-0.6396	0.7714	0.41	0.91		35.24
cg11396411	chr7	33679233	-0.3689	0.4449	0.41	0.91		93.24
cg02920514	chr3	195610120	0.1245	0.1501	0.41	0.91	TNK2	96.81
cg09815776	chr16	25240081	-0.4868	0.587	0.41	0.91	AQP8	84.4
cg04208787	chr11	118966294	-0.09795	0.1181	0.41	0.91	H2AFX	1.82
cg02710090	chr1	207225128	-1.325	1.598	0.41	0.91	PFKFB2	69
cg24971181	chr8	25316395	-0.3399	0.41	0.41	0.91	CDCA2	4.04
cg03256780	chr2	40675651	0.6853	0.8265	0.41	0.91	SLC8A1	11.06
cg26403975	chr4	109571414	-0.1158	0.1396	0.41	0.91	OSTC	3.22
cg11439834	chr12	57082444	-0.3272	0.3946	0.41	0.91	PTGES3	4.2
cg12492027	chr20	35089174	-0.5996	0.7231	0.41	0.91	DLGAP4	57.21
cg10742801	chr10	135161047	1.034	1.248	0.41	0.91	PRAP1	67.16
cg14021717	chr9	137022403	-0.4204	0.5071	0.41	0.91	WDR5	90.12
cg07434426	chr16	56485254	-0.07142	0.08613	0.41	0.91	NUDT21	2.03
cg13721404	chr18	31739202	-3.103	3.743	0.41	0.91	NOL4	13.84
cg09014354	chr12	55413878	-0.5233	0.6311	0.41	0.91	NEUROD4	6.8
cg27396578	chr6	30306767	-0.3062	0.3693	0.41	0.91	TRIM39	94.35
cg13448401	chr16	46723048	-0.05055	0.06097	0.41	0.91	ORC6L	1.24
cg10547908	chr15	93168068	-1.391	1.678	0.41	0.91	FAM174B	49.86
cg02227036	chr16	50425329	-0.2823	0.3405	0.41	0.91		95.7
cg18800391	chr6	43149737	-0.04845	0.05844	0.41	0.91	CUL9	1.22
cg21593015	chr4	184893118	1.808	2.181	0.41	0.91	STOX2	63.55
cg02120071	chr2	114737129	0.6716	0.81	0.41	0.91		92.8
cg07615351	chr16	75087014	-0.3763	0.4539	0.41	0.91	ZNRF1	90.84
cg14633052	chr9	137961985	-1.551	1.871	0.41	0.91		35.1
cg16746455	chr14	35343581	-0.2109	0.2544	0.41	0.91	BAZ1A	4.07
cg10506461	chr14	95884023	-0.9405	1.134	0.41	0.91	C14orf49	79.62
cg27068539	chr16	4896607	-0.2864	0.3455	0.41	0.91	UBN1	3.34
cg23892580	chr19	11071746	-0.4668	0.5631	0.41	0.91	SMARCA4	2.37
cg20761844	chr17	20887220	-2.052	2.475	0.41	0.91		62.41
cg16189644	chr5	96271684	-0.6521	0.7866	0.41	0.91	LNPEP	7.49
cg03448362	chr1	172864347	-1.537	1.854	0.41	0.91		57.18
cg04614943	chr12	99039026	-0.1214	0.1464	0.41	0.91	APAF1	3.03
cg02026611	chr16	2826048	-0.6722	0.8108	0.41	0.91	TCEB2	69.31
cg22271305	chr11	47736941	-0.7274	0.8774	0.41	0.91	AGBL2	6.52
cg13826345	chr14	103796740	-0.4174	0.5034	0.41	0.91		91.21
cg00368565	chr20	62711129	-0.2979	0.3593	0.41	0.91	RGS19	3.19
cg07022048	chr12	52638592	-0.5369	0.6476	0.41	0.91	KRT7	53.7
cg14856684	chr14	65439245	-0.416	0.5018	0.41	0.91	RAB15	4.01
cg08231493	chr8	17271093	-0.4617	0.5569	0.41	0.91	MTMR7	10.74
cg13869899	chr20	57392884	0.2497	0.3012	0.41	0.91	MIR296	92.37
cg24552463	chr1	114506001	-0.4607	0.5557	0.41	0.91	HIPK1	90.48
cg06102612	chr6	94127427	3.027	3.651	0.41	0.91	EPHA7	24.5
cg14596631	chr11	64971926	0.4087	0.493	0.41	0.91	CAPN1	85.51
cg05838627	chr10	79800041	-0.6944	0.8377	0.41	0.91	RPS24	88.26
cg06439736	chr10	133955534	-1.896	2.287	0.41	0.91	JAKMIP3	74.9
cg05386508	chr17	47841644	-0.156	0.1882	0.41	0.91	FAM117A	3.25
cg16737018	chr14	103914581	-0.5061	0.6104	0.41	0.91	MARK3	88.1
cg27422372	chr19	2097412	-0.07658	0.09238	0.41	0.91	C19orf36	2.05
cg19497798	chr17	73910342	0.3079	0.3714	0.41	0.91	FBF1	94.31
cg13596520	chr11	64578298	-0.1516	0.1828	0.41	0.91	MEN1	3.04
cg10022533	chr1	236723124	-1.129	1.361	0.41	0.91	HEATR1	85.2
cg23420005	chr9	34957718	1.238	1.493	0.41	0.91	KIAA1045	5.78
cg26194015	chr12	96588125	-0.05258	0.06342	0.41	0.91	ELK3	1.72
cg11863854	chr3	29471980	0.6305	0.7605	0.41	0.91	RBMS3	17.97
cg11526413	chr15	90223712	-0.485	0.5851	0.41	0.91	PLIN1	88.52
cg07419144	chr18	55100658	-1.715	2.069	0.41	0.91		33.15
cg13219301	chr3	99671022	-0.7694	0.9281	0.41	0.91	C3orf26	91.34
cg04529785	chr12	117799083	-0.2612	0.3151	0.41	0.91	NOS1	2.69
cg25668878	chr3	46256527	0.5676	0.6847	0.41	0.91		91.6
cg26673975	chr16	66420974	0.8857	1.068	0.41	0.91	CDH5	88.49
cg21830313	chr1	3528077	-0.06153	0.07422	0.41	0.91	MEGF6	1.97
cg26549425	chr6	42927283	-1.417	1.709	0.41	0.91	GNMT	63.64
cg12482502	chrX	134570634	1.329	1.603	0.41	0.91		30.9
cg15957807	chr4	157682848	-1.696	2.046	0.41	0.91	PDGFC	81.33
cg01468426	chr8	41896277	-1.193	1.44	0.41	0.91	MYST3	77.89
cg02466711	chr8	102218365	-0.3481	0.4199	0.41	0.91	ZNF706	2.83
cg17416146	chr5	139927242	-0.2392	0.2885	0.41	0.91	EIF4EBP3	4.6
cg10362542	chr17	77179709	-0.06456	0.07788	0.41	0.91	HRNBP3	2.12
cg06377993	chr1	196624484	-1.608	1.939	0.41	0.91	CFH	79.68
cg07539121	chr5	55606711	1.212	1.462	0.41	0.91		60.79
cg05406498	chr10	73823971	-0.4038	0.4872	0.41	0.91	SPOCK2	90.63
cg02716123	chr5	148930628	-0.116	0.14	0.41	0.91	CSNK1A1	2.99
cg25185525	chr10	70184347	-0.3797	0.458	0.41	0.91	DNA2	87.57
cg23888238	chr4	109192755	-1.259	1.519	0.41	0.91		38.02
cg19215764	chr6	8383780	-1.062	1.281	0.41	0.91		84.51
cg13984623	chr9	129276600	1.213	1.463	0.41	0.91		8.57
cg16146076	chr5	1298511	-1.674	2.02	0.41	0.91		67.42
cg01616994	chr22	41593912	-0.1196	0.1443	0.41	0.91		2.7
cg04141217	chr3	97850862	-1.024	1.235	0.41	0.91	OR5H1	89.64
cg15715337	chr1	85600447	-0.4102	0.4949	0.41	0.91		18.75
cg23895558	chr13	111572288	-0.4538	0.5474	0.41	0.91		86.92
cg13555101	chr9	4490751	-0.3018	0.3641	0.41	0.91	SLC1A1	5.01
cg06891074	chr1	151319801	-0.1702	0.2053	0.41	0.91	RFX5	4.4
cg18882670	chrX	118357084	2.435	2.938	0.41	0.91		29.49
cg23622129	chr1	214328927	-3.167	3.821	0.41	0.91		74.67
cg19990264	chr5	180483640	-2.816	3.397	0.41	0.91	BTNL9	68.77
cg14572728	chr9	98279112	-0.1692	0.2042	0.41	0.91	PTCH1	6.08
cg18864882	chr20	60371478	-1.063	1.282	0.41	0.91	CDH4	35.32
cg11734841	chr17	9963861	-0.2633	0.3176	0.41	0.91	GAS7	94.15
cg08526412	chr1	54520114	-1.186	1.431	0.41	0.91	C1orf83	58.62
cg23974812	chr11	134123664	-0.1217	0.1468	0.41	0.91	THYN1	2.1
cg25130590	chr18	77110161	-2.95	3.56	0.41	0.91	ATP9B	87.79
cg24560898	chr10	134515504	-0.3076	0.3711	0.41	0.91	INPP5A	93.61
cg03523363	chr20	48532218	-0.06221	0.07506	0.41	0.91	SPATA2	2.03
cg03625149	chr7	112120734	-0.6605	0.7968	0.41	0.91	C7orf53	67.64
cg01102826	chr4	1623797	-0.7947	0.9588	0.41	0.91		35.62
cg13153808	chr17	41456569	1.449	1.749	0.41	0.91	LOC100130581	78.06
cg11487037	chr5	138629089	-0.1607	0.1938	0.41	0.91	MATR3	4.25
cg03743584	chr10	135160908	-0.7857	0.948	0.41	0.91	PRAP1	38.05
cg20503915	chrX	152912606	-1.125	1.357	0.41	0.91	DUSP9	8.04
cg18709313	chr14	97924757	-2.415	2.914	0.41	0.91		46.69
cg20756934	chr12	56510353	0.2327	0.2807	0.41	0.91	RPL41	5.28
cg12005098	chr10	91295338	-0.09987	0.1205	0.41	0.91	SLC16A12	1.75
cg00587834	chr3	51749959	-2.215	2.672	0.41	0.91	GRM2	75.56
cg11090458	chr7	73672935	-1.213	1.464	0.41	0.91		65.08
cg23439277	chr10	95790874	-0.925	1.116	0.41	0.91	PLCE1	89.64
cg12322672	chr11	126761638	-2.081	2.511	0.41	0.91	KIRREL3	44.85
cg05267893	chr1	156213621	-0.1749	0.2111	0.41	0.91	PAQR6	94.39
cg00684116	chr15	101094461	-3.872	4.672	0.41	0.91		68.06
cg25065205	chr1	233086286	1.128	1.361	0.41	0.91	C1orf57	3
cg13245152	chr11	31823238	-2.236	2.698	0.41	0.91	PAX6	40.36
cg08391894	chr22	43559044	-0.5526	0.6667	0.41	0.91	TSPO	86.07
cg01987362	chr5	1827066	2.659	3.208	0.41	0.91		83.53
cg25503799	chr17	44931777	-0.8328	1.005	0.41	0.91	WNT9B	81.48
cg09057763	chr16	73205994	-0.9711	1.172	0.41	0.91		42.72
cg08322528	chr2	201981135	-0.36	0.4344	0.41	0.91	CFLAR	5.51
cg05085565	chr17	37607407	-0.0536	0.06468	0.41	0.91	MED1	1.55
cg05817774	chr10	3142847	-0.7044	0.85	0.41	0.91	PFKP	91.14
cg10082525	chr14	101490145	-1.851	2.233	0.41	0.91	MIR380	55.87
cg01584000	chr6	33767951	-1.031	1.244	0.41	0.91	MLN	79.52
cg12753366	chr10	696321	-0.4291	0.5177	0.41	0.91	DIP2C	98.24
cg12714759	chr10	102102351	0.806	0.9726	0.41	0.91		7.28
cg12241297	chr5	137090407	-0.2731	0.3295	0.41	0.91	HNRNPA0	4.39
cg08879849	chr1	161572679	1.592	1.921	0.41	0.91		78.55
cg25923777	chr5	151151447	-0.07122	0.08594	0.41	0.91	G3BP1	2.25
cg15587603	chr2	55460405	0.1288	0.1554	0.41	0.91	C2orf63	3.59
cg26537323	chr6	32014059	-0.7791	0.9401	0.41	0.91	TNXB	47.55
cg09796911	chr12	69668318	1.007	1.215	0.41	0.91	MIR1279	91.15
cg24460884	chr8	97657345	-0.74	0.8929	0.41	0.91	PGCP	6.17
cg09234973	chr2	113975820	-0.1565	0.1888	0.41	0.91	PAX8	96.63
cg13342441	chr19	41857250	-0.3566	0.4303	0.41	0.91	TGFB1	3.36
cg17372806	chr11	63448356	0.7708	0.9301	0.41	0.91	RTN3	62.93
cg21869046	chr19	41225005	0.1103	0.1331	0.41	0.91	ITPKC	2.05
cg03260621	chr7	18330092	-1.123	1.355	0.41	0.91		83.19
cg02443583	chr17	57970530	-0.05565	0.06715	0.41	0.91	TUBD1	1.97
cg13607835	chr7	2727765	0.6563	0.792	0.41	0.91	AMZ1	2.13
cg06079343	chr1	233086372	0.9677	1.168	0.41	0.91	C1orf57	4.67
cg06449742	chr17	79633586	-0.04905	0.05919	0.41	0.91	CCDC137	1.53
cg09903872	chr7	157129451	-0.4209	0.5079	0.41	0.91	DNAJB6	6.46
cg00149708	chr19	56047884	-0.8369	1.01	0.41	0.91	SBK2	45.36
cg10363578	chr11	89956357	-0.08162	0.0985	0.41	0.91	CHORDC1	1.91
cg03177631	chr11	18415927	-0.5056	0.6101	0.41	0.91	LDHA	4.82
cg19850728	chr3	97688465	0.8559	1.033	0.41	0.91	MINA	67.07
cg10701282	chr1	234350003	-0.08154	0.09839	0.41	0.91	SLC35F3	2.38
cg02850933	chr1	249167489	-0.04913	0.05929	0.41	0.91		1.22
cg15811549	chr22	43485393	-0.05461	0.06591	0.41	0.91	TTLL1	1.57
cg20295816	chr2	9078689	-0.3242	0.3912	0.41	0.91	MBOAT2	93.1
cg12759353	chr7	151573694	-0.5233	0.6315	0.41	0.91	PRKAG2	6.44
cg21290162	chr8	9741960	0.9692	1.17	0.41	0.91		24.77
cg15006175	chr8	145698660	-2.782	3.357	0.41	0.91	KIFC2	52.87
cg25098660	chr15	62453040	1.953	2.357	0.41	0.91		55.41
cg21571602	chr2	113035598	1.522	1.837	0.41	0.91	ZC3H6	78.64
cg23475462	chrX	77151042	-0.2192	0.2646	0.41	0.91	MAGT1	4.4
cg26198700	chr5	42360789	-1.226	1.479	0.41	0.91		22.37
cg04590790	chr5	7770690	-2.446	2.951	0.41	0.91	ADCY2	61.01
cg02478172	chr7	157468082	-2.523	3.045	0.41	0.91	PTPRN2	76.76
cg22799499	chr1	40773045	-0.5654	0.6823	0.41	0.91	COL9A2	31.8
cg20216854	chrX	19817872	1.021	1.232	0.41	0.91	SH3KBP1	64.63
cg13878093	chr6	134274457	-0.142	0.1714	0.41	0.91	TBPL1	3.6
cg08160937	chr2	68698676	-0.2005	0.2419	0.41	0.91	APLF	94.8
cg18645906	chr4	15704599	-1.119	1.351	0.41	0.91	BST1	12.87
cg17947175	chr5	1003134	-3.416	4.123	0.41	0.91		62.8
cg26607337	chr5	145758881	-1.717	2.072	0.41	0.91		32.17
cg05599825	chr5	153785055	-0.1061	0.128	0.41	0.91	GALNT10	2.26
cg11153891	chr13	21182994	1.268	1.53	0.41	0.91	IFT88	71.05
cg22164250	chr7	139256604	-1.345	1.623	0.41	0.91	HIPK2	86.63
cg07297242	chr2	167467305	-2.261	2.729	0.41	0.91		30.3
cg05872222	chrX	71459071	-0.448	0.5407	0.41	0.91	ERCC6L	3.97
cg15210526	chr1	167733310	-1.132	1.367	0.41	0.91	MPZL1	47.12
cg27496296	chr17	79376536	-0.7335	0.8853	0.41	0.91	BAHCC1	65.43
cg26688923	chrX	72782837	2.929	3.535	0.41	0.91	LOC139201	32.86
cg20708129	chr8	25316039	-0.1055	0.1274	0.41	0.91	KCTD9	3.24
cg24862410	chr4	53817129	-0.4262	0.5144	0.41	0.91	SCFD2	89.64
cg08158524	chr12	129308519	-0.2935	0.3542	0.41	0.91	SLC15A4	4.05
cg15262242	chr17	47301741	2.576	3.109	0.41	0.91	PHOSPHO1	52.75
cg20716080	chr15	68522777	-2.215	2.674	0.41	0.91	CLN6	34.78
cg04360223	chr4	162198254	-1.784	2.153	0.41	0.91		40.34
cg10059660	chr4	44450234	-1.027	1.24	0.41	0.91	KCTD8	6.97
cg24069479	chr1	41861108	-0.7482	0.903	0.41	0.91		26.33
cg09288218	chr12	130554977	-1.537	1.855	0.41	0.91		61.72
cg20098118	chrX	47518769	-0.7512	0.9066	0.41	0.91	LOC100133957	10.09
cg23207985	chr11	67034251	-0.5976	0.7213	0.41	0.91	ADRBK1	7.59
cg09132376	chr7	129931572	2.097	2.531	0.41	0.91	CPA4	90.33
cg27325152	chr21	38073307	-1.807	2.181	0.41	0.91	SIM2	21.47
cg13988448	chr1	23115536	0.9736	1.175	0.41	0.91	EPHB2	72.42
cg13008339	chr14	51411481	-2.699	3.257	0.41	0.91	PYGL	15.25
cg02634628	chr7	1308420	-1.231	1.486	0.41	0.91		40.51
cg01237807	chr1	46215957	-0.2515	0.3036	0.41	0.91	IPP	4.19
cg09824328	chr1	43425412	-0.2086	0.2518	0.41	0.91	SLC2A1	5.38
cg15882797	chr19	7615191	-0.6873	0.8296	0.41	0.91	PNPLA6	86.98
cg15586679	chr2	128784392	-0.1848	0.223	0.41	0.91	SAP130	3.49
cg14686309	chr17	9548019	-0.1577	0.1903	0.41	0.91	USP43	5.05
cg26439759	chr12	102514173	-0.131	0.1581	0.41	0.91	C12orf48	3.75
cg14065109	chr21	47715006	-0.8061	0.973	0.41	0.91	C21orf57	68.12
cg18343658	chr1	230203164	-0.09365	0.113	0.41	0.91	GALNT2	2.66
cg27291727	chr4	113473876	-1.18	1.425	0.41	0.91	C4orf21	85.32
cg19401529	chr3	49056140	0.06927	0.08361	0.41	0.91	DALRD3	2.15
cg03881544	chr4	5712581	-0.6734	0.8129	0.41	0.91	EVC2	9.75
cg02606505	chr3	42689703	-0.3401	0.4105	0.41	0.91	NKTR	92.91
cg24947451	chr1	146649851	1.964	2.371	0.41	0.91	PDIA3P	67.81
cg24055556	chr18	9913434	-0.267	0.3223	0.41	0.91	VAPA	2.53
cg04950914	chr6	119849166	0.581	0.7013	0.41	0.91		90.52
cg18744668	chr8	99962347	-0.312	0.3766	0.41	0.91	OSR2	92.36
cg15146720	chr7	151722621	-0.5275	0.6367	0.41	0.91	GALNT11	7.45
cg07506055	chr20	2517226	1.308	1.579	0.41	0.91	TMC2	59.57
cg00942241	chr16	945615	-1.36	1.642	0.41	0.91	LMF1	32.17
cg17612412	chr7	94923042	-0.2969	0.3583	0.41	0.91	PPP1R9A	93.78
cg01767599	chr6	88871927	-0.8439	1.019	0.41	0.91	CNR1	87.34
cg20335179	chr10	1068567	-2.228	2.69	0.41	0.91	C10orf110	31.33
cg15835494	chr10	5683916	-0.7733	0.9335	0.41	0.91	ASB13	35.56
cg09511906	chr3	9811467	0.1616	0.195	0.41	0.91	CAMK1	6.78
cg02567981	chr12	50101354	-0.08658	0.1045	0.41	0.91	FMNL3	1.81
cg22542871	chr5	39459249	0.9574	1.156	0.41	0.91		47.88
cg03976895	chr14	50359609	-0.05241	0.06327	0.41	0.91	ARF6	1.64
cg07164606	chr2	119698672	-1.382	1.669	0.41	0.91	MARCO	42.14
cg03064005	chr11	68142768	-0.656	0.7919	0.41	0.91	LRP5	83.94
cg00707814	chr12	121893668	-1.034	1.248	0.41	0.91	KDM2B	41.43
cg02312594	chr19	1584571	1.508	1.821	0.41	0.91	MBD3	56.96
cg14714923	chr17	43238186	-0.1043	0.1259	0.41	0.91	HEXIM2	2.38
cg12062067	chr1	155814285	0.7711	0.9309	0.41	0.91	GON4L	79.26
cg01328833	chr19	4277322	-0.9265	1.118	0.41	0.91	SHD	24.38
cg13855435	chr17	57449015	0.805	0.9718	0.41	0.91	YPEL2	69.22
cg27665715	chr16	562977	-0.08123	0.09805	0.41	0.91	RAB11FIP3	97.89
cg02661110	chr17	180922	-1.835	2.216	0.41	0.91	RPH3AL	17.06
cg18212055	chr10	64028700	-0.4503	0.5436	0.41	0.91	RTKN2	7.08
cg14286439	chr22	43116946	-0.06657	0.08036	0.41	0.91	A4GALT	1.99
cg18331732	chr19	6742907	0.8705	1.051	0.41	0.91	TRIP10	80.67
cg19832597	chr7	30634132	-0.09276	0.112	0.41	0.91	GARS	2.42
cg04643513	chr17	55335758	-0.09139	0.1103	0.41	0.91	MSI2	2.21
cg22946150	chr15	84116107	-0.4102	0.4952	0.41	0.91	SH3GL3	4.04
cg19570943	chr12	10766292	-0.11	0.1328	0.41	0.91	MAGOHB	2.72
cg01299579	chr2	10830716	-0.1013	0.1223	0.41	0.91	NOL10	3.16
cg05538701	chr6	116866658	-1.265	1.527	0.41	0.91	FAM26D	80.11
cg21102739	chr2	180871787	0.3043	0.3673	0.41	0.91	CWC22	6.4
cg08624063	chr15	45879286	-0.06732	0.08126	0.41	0.91	PLDN	2.34
cg05993363	chr11	15671931	-0.1205	0.1455	0.41	0.91		3.86
cg04395798	chr10	42971732	-1.959	2.365	0.41	0.91	LOC84856	13.06
cg23968551	chr4	40818214	-1.162	1.403	0.41	0.91	APBB2	83.51
cg21735491	chr11	66749665	-0.3446	0.4161	0.41	0.91		8.33
cg14927745	chr2	241562485	-2.166	2.615	0.41	0.91		61.28
cg23793040	chr2	74229995	-0.6835	0.8251	0.41	0.91		8.01
cg13439463	chr9	100566588	-0.6011	0.7257	0.41	0.91		86.46
cg07348587	chr4	25915958	-0.3632	0.4385	0.41	0.91	C4orf52	2.12
cg07858195	chr5	177853481	-0.1475	0.1781	0.41	0.91	COL23A1	97.7
cg04287216	chr11	5700884	-0.5257	0.6347	0.41	0.91	TRIM5	86.09
cg13178766	chr12	71113470	1.062	1.282	0.41	0.91	PTPRR	12.71
cg00121465	chr16	90029483	-0.6906	0.8337	0.41	0.91	DEF8	83.63
cg12921342	chr5	176073392	-0.1901	0.2295	0.41	0.91	TSPAN17	93.29
cg00814614	chr12	81544241	2.291	2.766	0.41	0.91	ACSS3	71.01
cg06806210	chr1	228403127	-1.446	1.746	0.41	0.91	OBSCN	63.83
cg16025451	chr5	170763691	0.646	0.7799	0.41	0.91		8.79
cg03039797	chr14	72181575	0.7463	0.9011	0.41	0.91	SIPA1L1	83.27
cg24109980	chr10	50818707	-2.505	3.024	0.41	0.91	SLC18A3	22.81
cg18368265	chr5	123968247	-0.1353	0.1634	0.41	0.91		96.29
cg21380860	chrX	106958499	-1.318	1.591	0.41	0.91	TSC22D3	62.21
cg22369288	chr6	138538817	-0.9609	1.16	0.41	0.91	PBOV1	87.72
cg06219726	chr5	662284	-0.5626	0.6792	0.41	0.91	TPPP	90.7
cg25634545	chr10	104154207	0.4202	0.5074	0.41	0.91	NFKB2	2.21
cg08817965	chr17	38574364	-0.2628	0.3173	0.41	0.91	TOP2A	4.85
cg09685934	chr11	133827520	-1.069	1.29	0.41	0.91	IGSF9B	13.85
cg19209066	chr10	8085349	0.8727	1.054	0.41	0.91		77.53
cg24114311	chr17	12482967	2.331	2.815	0.41	0.91		66.04
cg06645047	chrX	48858904	-1.07	1.291	0.41	0.91	GRIPAP1	12.8
cg25348841	chr2	159888633	-1.167	1.408	0.41	0.91	TANC1	81.07
cg23836814	chr11	47681300	-0.9847	1.189	0.41	0.91	AGBL2	83.46
cg25488669	chr20	9819717	-0.07868	0.095	0.41	0.91	PAK7	1.97
cg21577651	chr17	6939140	0.5694	0.6875	0.41	0.91	SLC16A13	2.12
cg05477517	chr6	164531576	-0.2506	0.3026	0.41	0.91		94.65
cg27293306	chr3	45730004	-0.2481	0.2995	0.41	0.91	SACM1L	3.46
cg09249112	chr6	27280122	-0.4026	0.4861	0.41	0.91	POM121L2	7.66
cg04361551	chr3	134125573	-0.1663	0.2008	0.41	0.91		2.87
cg01336729	chr1	109633224	-0.1087	0.1313	0.41	0.91	TMEM167B	3.73
cg03965962	chr7	138482402	-0.3991	0.4819	0.41	0.91	TMEM213	93.39
cg27335677	chr16	9187022	-0.06586	0.07953	0.41	0.91	C16orf72	2.29
cg26301908	chr16	11350915	-0.2112	0.2551	0.41	0.91	SOCS1	3.57
cg11294283	chr3	49577229	-0.1843	0.2225	0.41	0.91		3.73
cg01064108	chr1	221916107	-0.647	0.7812	0.41	0.91	DUSP10	4.79
cg16883282	chr2	87035278	-0.1632	0.1971	0.41	0.91	CD8A	4.61
cg16255156	chr1	113265709	-0.8368	1.01	0.41	0.91	FAM19A3	44.12
cg26501369	chr6	133561814	-0.9689	1.17	0.41	0.91	EYA4	10.56
cg13046832	chr14	29254680	-2.352	2.84	0.41	0.91	C14orf23	15.83
cg10599900	chr20	30063036	-0.5533	0.6681	0.41	0.91	REM1	6.08
cg03554573	chr11	111155021	-0.1742	0.2103	0.41	0.91	C11orf53	3.34
cg05724997	chr18	60988056	-0.2756	0.3328	0.41	0.91	BCL2	6.68
cg00785522	chr1	150521766	-0.1607	0.1941	0.41	0.91	ADAMTSL4	3.68
cg18202336	chr15	99193993	-0.08755	0.1057	0.41	0.91	IGF1R	2.99
cg24108746	chr17	3474679	-0.8124	0.981	0.41	0.91	TRPV1	82.95
cg16056164	chr1	233211572	-1.703	2.056	0.41	0.91	PCNXL2	65.88
cg19925849	chr19	54445377	-0.8166	0.9861	0.41	0.91	CACNG7	3.55
cg21842660	chr3	32567949	-1.797	2.17	0.41	0.91	DYNC1LI1	80.06
cg13568854	chr12	124273047	-0.729	0.8803	0.41	0.91	DNAH10	86.64
cg25162913	chr2	240312803	-0.9221	1.113	0.41	0.91	HDAC4	79.77
cg24385675	chr7	123174599	-0.08556	0.1033	0.41	0.91	IQUB	2
cg24811290	chr4	159092553	-0.5275	0.6369	0.41	0.91	FAM198B	3.84
cg08111414	chr16	85698997	-0.4376	0.5284	0.41	0.91	KIAA0182	87.57
cg13985270	chr10	133748048	-0.8141	0.9831	0.41	0.91	PPP2R2D	85.6
cg24629392	chr20	37057366	-0.4623	0.5583	0.41	0.91	LOC388796	83.84
cg25432336	chr2	20648580	-2.376	2.869	0.41	0.91	RHOB	18.89
cg02285477	chr13	28196059	-0.3757	0.4537	0.41	0.91	POLR1D	4.24
cg09459982	chr6	33386556	-0.7214	0.8712	0.41	0.91	CUTA	67.17
cg01112927	chr2	71357293	-0.1483	0.1791	0.41	0.91	MCEE	3.2
cg15199326	chr6	2842005	-0.9852	1.19	0.41	0.91	SERPINB1	10.88
cg07023867	chr18	55710965	-0.2324	0.2806	0.41	0.91	NEDD4L	4.86
cg04284814	chr5	141016114	-0.07512	0.09072	0.41	0.91	HDAC3	1.88
cg04011984	chr17	25932711	-0.384	0.4637	0.41	0.91	KSR1	91.44
cg21494337	chr2	25015597	-0.5215	0.6297	0.41	0.91	CENPO	4.16
cg21894356	chr6	5425832	-0.8308	1.003	0.41	0.91	FARS2	91.95
cg22112075	chr2	85658146	-0.5928	0.7159	0.41	0.91		72.67
cg24863791	chr19	58144608	-0.2594	0.3132	0.41	0.91	ZNF211	1.65
cg11844464	chr12	46931139	-1.301	1.572	0.41	0.91		79.31
cg09422892	chr9	99616939	-0.2405	0.2905	0.41	0.91	ZNF782	5.5
cg17075258	chr17	73824897	-0.432	0.5217	0.41	0.91	UNC13D	88.84
cg07509464	chr2	106359129	-0.3869	0.4672	0.41	0.91		92.11
cg07223803	chr12	53835152	-0.09989	0.1206	0.41	0.91	PRR13	2.7
cg20306534	chr18	47866594	1.176	1.42	0.41	0.91		91
cg06343869	chr13	115079967	-0.1923	0.2322	0.41	0.91	ZNF828	4.03
cg05038466	chr2	74710528	-0.1531	0.1848	0.41	0.91	TTC31	2.02
cg09439817	chr17	45933066	0.5937	0.7169	0.41	0.91	SP6	78.82
cg19005077	chr15	60920993	-0.9328	1.127	0.41	0.91	RORA	82.7
cg15983580	chr6	8436466	-0.9946	1.201	0.41	0.91	SLC35B3	85.59
cg10964160	chr8	19674196	0.1773	0.2141	0.41	0.91	INTS10	5.93
cg18101225	chr4	15964913	-0.8357	1.009	0.41	0.91	FGFBP2	26.44
cg00368577	chr12	52915064	-1.082	1.307	0.41	0.91	KRT5	38.94
cg17705681	chr14	100759438	0.196	0.2367	0.41	0.91	SLC25A29	94.04
cg08858295	chr1	149979253	-0.9521	1.15	0.41	0.91	OTUD7B	56.8
cg03710119	chr20	44509748	-0.1541	0.1862	0.41	0.91	ZSWIM1	2.86
cg22229076	chr6	158589318	-0.1363	0.1647	0.41	0.91	SERAC1	3.72
cg02485566	chr7	153749759	1.161	1.402	0.41	0.91	DPP6	36.89
cg10089324	chr1	51984752	-0.3633	0.4388	0.41	0.91	EPS15	3.28
cg01730274	chr2	122407247	-0.1418	0.1713	0.41	0.91	CLASP1	1.51
cg04646986	chr4	71767974	-0.04978	0.06012	0.41	0.91	MOBKL1A	1.38
cg07001901	chr16	81813363	-0.1895	0.2288	0.41	0.91	PLCG2	3.14
cg02918557	chr7	4901337	-1.824	2.202	0.41	0.91	RADIL	47.17
cg05602975	chr6	33561264	-0.4243	0.5124	0.41	0.91	C6orf227	13.76
cg02133809	chr7	1234925	-0.8862	1.07	0.41	0.91		18.5
cg22809798	chr19	15284853	-0.7082	0.8553	0.41	0.91	NOTCH3	79.47
cg25720022	chr7	155436454	-0.4459	0.5386	0.41	0.91	RBM33	5.31
cg23875264	chr1	236558701	-0.5534	0.6683	0.41	0.91	EDARADD	5.53
cg19937288	chr14	101199873	1.266	1.529	0.41	0.91	DLK1	36.84
cg20742562	chr5	1800684	-0.1843	0.2226	0.41	0.91	NDUFS6	4.23
cg04064160	chr8	26048065	-1.463	1.768	0.41	0.91		52.34
cg19857840	chr8	141551367	0.07449	0.08997	0.41	0.91	EIF2C2	98.27
cg11130630	chr12	109899089	-1.033	1.248	0.41	0.91	KCTD10	73.38
cg18610738	chr12	56075089	-0.3119	0.3767	0.41	0.91	METTL7B	8.1
cg01835665	chr17	43224550	-0.07119	0.08598	0.41	0.91	HEXIM1	2.48
cg04554905	chr3	172428857	-0.2142	0.2587	0.41	0.91	NCEH1	2.97
cg02690797	chr19	17759636	1.403	1.694	0.41	0.91	UNC13A	33.95
cg24086869	chr15	52471581	-0.2116	0.2555	0.41	0.91	GNB5	3.47
cg05536156	chr7	44263842	-1.445	1.745	0.41	0.91	CAMK2B	67.8
cg04656424	chr16	88839844	0.3876	0.4681	0.41	0.91	FAM38A	14.89
cg21335266	chr12	26278677	-0.05225	0.0631	0.41	0.91	BHLHE41	1.43
cg24913541	chr11	118972317	-0.3466	0.4187	0.41	0.91	DPAGT1	2.9
cg07183447	chr10	102484107	-1.267	1.53	0.41	0.91		11.43
cg07999201	chr4	16587121	1.271	1.536	0.41	0.91	LDB2	42.44
cg02077669	chr1	66730524	-0.4703	0.5681	0.41	0.91	PDE4B	92.25
cg23957724	chr1	235028795	0.513	0.6197	0.41	0.91		81.47
cg12828075	chr11	15136150	1.182	1.428	0.41	0.91	INSC	45.3
cg16766828	chr3	128327626	-1.363	1.646	0.41	0.91		69.49
cg14353958	chr9	71947038	-0.4842	0.5848	0.41	0.91	FAM189A2	84.92
cg11525980	chr11	66650515	-0.8308	1.004	0.41	0.91	PC	86.68
cg16396921	chr1	32753767	-0.608	0.7344	0.41	0.91		89.16
cg15770654	chr1	12078821	-1.447	1.748	0.41	0.91	MIIP	84.42
cg11320910	chr8	11538786	-1.372	1.657	0.41	0.91		53.23
cg15854847	chr8	23563970	-2.434	2.94	0.41	0.91	NKX2-6	50.59
cg10001778	chrX	134166175	1.347	1.627	0.41	0.91	FAM127A	14.02
cg10500474	chr6	32016473	-0.3929	0.4745	0.41	0.91	TNXB	90.21
cg01065697	chr1	3320738	1.375	1.66	0.41	0.91	PRDM16	26.27
cg25072179	chr11	57004934	-1.331	1.608	0.41	0.91	APLNR	43.47
cg12754982	chr6	160409942	-0.5369	0.6485	0.41	0.91	IGF2R	82.08
cg24947163	chr15	23086952	-0.6729	0.8128	0.41	0.91	NIPA1	3.29
cg09013626	chr3	72495672	-0.3222	0.3892	0.41	0.91	RYBP	4.35
cg20402664	chr2	220379833	-1.516	1.831	0.41	0.91	ACCN4	50.05
cg19763230	chr19	49623634	-0.9228	1.115	0.41	0.91	PPFIA3	33.92
cg06647360	chr17	65850546	-0.2434	0.294	0.41	0.91	BPTF	94.61
cg03471571	chr10	123357075	-0.4876	0.589	0.41	0.91	FGFR2	5.94
cg06043042	chr10	71333202	-0.4363	0.5271	0.41	0.91	NEUROG3	6.84
cg00772991	chr2	220716794	-0.7411	0.8952	0.41	0.91		8.72
cg21643860	chr11	62358814	-0.2274	0.2747	0.41	0.91	TUT1	2.45
cg04900366	chr7	151301837	-0.9817	1.186	0.41	0.91	PRKAG2	86.49
cg25230284	chr17	3377250	-0.9456	1.142	0.41	0.91	ASPA	79.7
cg21575005	chr15	28358302	0.1541	0.1862	0.41	0.91	HERC2	95.13
cg06666486	chr7	6099044	-0.2134	0.2578	0.41	0.91	EIF2AK1	4.33
cg02568902	chr4	6302992	-0.6849	0.8274	0.41	0.91	WFS1	72.66
cg02613370	chr10	124578366	-2.428	2.933	0.41	0.91		43.17
cg20124620	chr19	6737744	0.07751	0.09363	0.41	0.91	GPR108	2.34
cg14848450	chr10	28590760	1.331	1.607	0.41	0.91		21.36
cg20006729	chr12	7033146	-2.242	2.708	0.41	0.91	ATN1	66.51
cg13476133	chr7	44185646	-1.964	2.373	0.41	0.91	GCK	13.87
cg04834825	chr18	74091691	-1.606	1.94	0.41	0.91	ZNF516	54.55
cg08152819	chr8	142440406	1.248	1.508	0.41	0.91	PTP4A3	68.13
cg03549130	chr22	45312240	-0.9725	1.175	0.41	0.91	PHF21B	42.55
cg18731789	chr11	64009083	-0.07848	0.09481	0.41	0.91	FKBP2	2.33
cg14439622	chr18	19752292	-1.914	2.313	0.41	0.91	GATA6	43.37
cg03317826	chr2	73461773	-0.1545	0.1866	0.41	0.91	CCT7	3.65
cg27384088	chr6	72298275	1.294	1.563	0.41	0.91		62.05
cg25734785	chr20	62738310	-0.8011	0.9677	0.41	0.91	NPBWR2	44.11
cg12315302	chr6	26189340	0.2128	0.2571	0.41	0.91	HIST1H4D	3.86
cg23484268	chr15	74220776	-0.9404	1.136	0.41	0.91	LOXL1	59.56
cg04984052	chr1	46268207	-0.703	0.8493	0.41	0.91	MAST2	40.58
cg09169269	chr1	149859456	-0.1235	0.1492	0.41	0.91	HIST2H2AB	3.25
cg05986538	chr16	1275450	-0.6589	0.796	0.41	0.91	TPSG1	33.6
ch.7.1147807F	chr7	49473528	0.6785	0.8196	0.41	0.91		7.92
cg22171725	chr15	72523569	-0.6343	0.7663	0.41	0.91	PKM2	7.41
cg01799115	chr8	135827395	-1.197	1.446	0.41	0.91		80.05
cg02835672	chr6	105725878	-0.5776	0.6978	0.41	0.91	PREP	82.82
cg11838640	chr15	67835142	-0.152	0.1836	0.41	0.91	MAP2K5	3.95
cg16577647	chr19	36393064	-0.9147	1.105	0.41	0.91	HCST	46.05
cg00153368	chr11	57996423	-2.556	3.088	0.41	0.91	OR10Q1	41.16
cg07302677	chr7	128550862	1.588	1.919	0.41	0.91	KCP	69.67
cg02518135	chr1	247802739	-0.4338	0.524	0.41	0.91		4.6
cg19912337	chr19	51529628	-0.8646	1.045	0.41	0.91	KLK11	46.06
cg04686398	chr6	30683190	-0.2174	0.2627	0.41	0.91	MDC1	93.64
cg15875068	chr5	94982427	-0.1057	0.1277	0.41	0.91	RFESD	2.77
cg27513225	chr4	83997661	-0.3971	0.4798	0.41	0.91		91.16
cg20090283	chr17	36718549	1.976	2.387	0.41	0.91	SRCIN1	22.92
cg12319143	chr10	134726771	-1.479	1.787	0.41	0.91		23.08
cg14528056	chr1	155194782	-0.8135	0.9829	0.41	0.91	GBAP1	14.06
cg13958141	chr9	116163739	-0.1414	0.1708	0.41	0.91	ALAD	4.62
cg11324740	chr15	41624793	-0.1879	0.227	0.41	0.91	NUSAP1	3.13
cg26999501	chr8	1147133	-3.228	3.899	0.41	0.91		61.87
cg13471990	chr10	97515222	-0.9268	1.12	0.41	0.91	ENTPD1	16.38
cg18129755	chr4	156680029	-3.402	4.11	0.41	0.91	GUCY1B3	29.6
cg15120454	chr1	156339198	-0.4607	0.5566	0.41	0.91	RHBG	4.64
cg07018026	chr1	45106495	-0.4137	0.4998	0.41	0.91	RNF220	85.51
cg08900043	chr12	54378896	0.2316	0.2798	0.41	0.91	HOXC10	4.37
cg08311403	chr11	124735215	-1.374	1.661	0.41	0.91	ROBO3	6.69
cg21714061	chr17	42275551	-0.3962	0.4787	0.41	0.91	ATXN7L3	91.55
cg00028487	chr19	53030711	-0.1651	0.1995	0.41	0.91	ZNF808	5.08
cg07904983	chr20	17511988	-0.05347	0.0646	0.41	0.91	BFSP1	1.53
cg25756586	chr17	78172613	-0.5031	0.6078	0.41	0.91	CARD14	90.15
cg08642198	chr8	2419444	-2.719	3.285	0.41	0.91		53.14
cg19548539	chr11	910938	-0.1436	0.1735	0.41	0.91	CHID1	2.96
cg25450649	chr2	862441	2.796	3.378	0.41	0.91		75.8
cg14060417	chr12	112746621	-0.5691	0.6876	0.41	0.91		89.54
cg07202110	chr17	38421186	0.5079	0.6136	0.41	0.91	WIPF2	75.28
cg14160419	chr4	40518065	0.1916	0.2315	0.41	0.91	RBM47	5.27
cg01102046	chr17	19801249	-0.569	0.6875	0.41	0.91		85.72
cg03822003	chr16	30569878	-0.4172	0.504	0.41	0.91	ZNF764	3.57
cg05869007	chr4	166129003	-0.1135	0.1371	0.41	0.91	KLHL2	2
cg19224938	chr19	3530957	-0.257	0.3105	0.41	0.91	FZR1	92.85
cg18084114	chr1	31197218	-0.2495	0.3015	0.41	0.91	MATN1	94.22
cg22453113	chr17	42287971	-0.6857	0.8285	0.41	0.91	UBTF	7.76
cg20318845	chr2	45237781	-1.595	1.928	0.41	0.91	SIX2	51.37
cg04744755	chr6	26502106	-0.2838	0.3429	0.41	0.91	BTN1A1	3.32
cg13160627	chr7	211932	-4.852	5.863	0.41	0.91	FAM20C	63.8
cg04704193	chr6	26272200	0.3917	0.4733	0.41	0.91	HIST1H3G	8.08
cg09232269	chr1	207846808	-1.341	1.621	0.41	0.91	CR1L	41.33
cg04793826	chr8	19615394	-0.2424	0.2929	0.41	0.91		5.99
cg18865990	chr13	45970273	-1.011	1.222	0.41	0.91	SLC25A30	41.91
cg11620873	chr12	6309515	-0.3063	0.3701	0.41	0.91	CD9	3.26
cg08233467	chr1	183605296	-0.1886	0.2279	0.41	0.91	RGL1	3.04
cg03276408	chr13	112712475	-3.159	3.817	0.41	0.91		29.71
cg22348673	chr7	28997925	-1.258	1.52	0.41	0.91	TRIL	8.16
cg07071764	chr11	92441315	-0.9124	1.103	0.41	0.91	FAT3	69.86
cg26215009	chr5	34008104	-0.327	0.3951	0.41	0.91	AMACR	3.49
cg08300343	chr19	50432802	-0.07077	0.08551	0.41	0.91	NUP62	2.08
cg05435390	chr10	77863526	1.381	1.669	0.411	0.91	C10orf11	44.43
cg09111484	chr12	80749651	-0.292	0.3529	0.411	0.91		92.63
cg17644827	chr3	127391844	-0.1641	0.1983	0.411	0.91	ABTB1	2.63
cg12229505	chr15	80351983	-0.06842	0.08268	0.411	0.91	ZFAND6	1.9
cg01910741	chr6	36843333	0.9137	1.104	0.411	0.91	PPIL1	45.26
cg11364645	chr3	101405397	-0.08247	0.09965	0.411	0.91	RPL24	2.12
cg22335692	chr19	34258947	-0.5522	0.6672	0.411	0.91	CHST8	10.41
cg16140913	chr4	8430389	-0.7614	0.92	0.411	0.91	ACOX3	5.43
cg08847533	chr14	75593920	0.1229	0.1485	0.411	0.91	NEK9	1.75
cg24496349	chr11	67810905	0.6757	0.8165	0.411	0.91	TCIRG1	90.36
cg10920316	chr5	137946599	-0.6369	0.7696	0.411	0.91		65.73
cg19179099	chr10	106390667	-1.421	1.717	0.411	0.91		22.19
cg24131497	chr6	58778937	-0.6082	0.7349	0.411	0.91		76.06
cg15106925	chr6	108169535	-0.3278	0.3961	0.411	0.91		5.08
cg08566455	chr2	130971164	2.696	3.258	0.411	0.91		67.48
cg03021192	chr17	73043368	-0.1142	0.138	0.411	0.91	KCTD2	1.69
cg20819218	chr1	29450834	-0.4464	0.5394	0.411	0.91	TMEM200B	3.77
cg09152886	chr13	78493651	-0.06022	0.07278	0.411	0.91	EDNRB	1.62
cg07987191	chr19	46191614	-0.3048	0.3684	0.411	0.91	SNRPD2	93.64
cg14370595	chr11	66114071	-0.3493	0.4221	0.411	0.91	BRMS1	96.31
cg14561596	chr4	133045178	-2.594	3.135	0.411	0.91		79.73
cg20999912	chr1	212458138	-0.229	0.2767	0.411	0.91	PPP2R5A	4.69
cg16331565	chr8	142441588	0.5933	0.717	0.411	0.91	PTP4A3	19.26
cg03384920	chr2	79587308	-0.9406	1.137	0.411	0.91		17.91
cg07086565	chrX	153236942	-0.4482	0.5416	0.411	0.91	TMEM187	2.17
cg10796749	chr1	10056837	-0.7655	0.925	0.411	0.91	RBP7	90.45
cg05390927	chr17	78033102	-1.043	1.261	0.411	0.91	CCDC40	67.33
cg20062305	chr11	76839129	0.3145	0.3801	0.411	0.91	MYO7A	8.52
cg24180066	chr19	56632673	-0.8779	1.061	0.411	0.91	ZNF787	7.59
cg26234900	chr6	32820214	-0.6136	0.7416	0.411	0.91	TAP1	21.89
cg05139081	chr12	113706669	0.06236	0.07536	0.411	0.91	TPCN1	98.43
cg15424989	chr18	19757468	-1.748	2.113	0.411	0.91	GATA6	35.78
cg14729855	chr6	34204698	-0.4208	0.5085	0.411	0.91	HMGA1	8.52
cg20147233	chr13	45396727	-0.1056	0.1276	0.411	0.91		97.72
cg22145318	chr7	129516344	-1.164	1.407	0.411	0.91	UBE2H	85.9
cg04329347	chr16	30063148	-0.736	0.8895	0.411	0.91	ALDOA	82.2
cg08810065	chr14	31028151	-0.1277	0.1544	0.411	0.91	G2E3	3.26
cg14752227	chr20	34000481	-2.233	2.699	0.411	0.91	UQCC	68.57
cg23342625	chr6	20877340	0.6501	0.7856	0.411	0.91	CDKAL1	35.45
cg20348703	chr2	74619566	0.716	0.8653	0.411	0.91	LOC100189589	25.31
cg07370315	chr3	44106937	-1.286	1.554	0.411	0.91		48.47
cg12872398	chr19	5110601	0.1404	0.1696	0.411	0.91	KDM4B	96.03
cg01539483	chr4	147164948	-1.413	1.708	0.411	0.91		51.28
cg18071532	chr12	48357234	0.6919	0.8361	0.411	0.91	TMEM106C	8.13
cg13965724	chr3	49027828	2.12	2.562	0.411	0.91	P4HTM	4.87
cg02329038	chr17	46710001	-1.122	1.356	0.411	0.91	MIR196A1	70.63
cg02156071	chr10	120101821	-0.1476	0.1783	0.411	0.91	C10orf84	4.6
cg02162412	chr5	74632926	-0.2528	0.3055	0.411	0.91	HMGCR	2.76
cg02108130	chr8	145687727	-0.5257	0.6353	0.411	0.91	CYHR1	4.77
cg19282928	chr2	241570341	1.958	2.366	0.411	0.91	GPR35	80.46
cg13700897	chr8	109096064	-0.1169	0.1412	0.411	0.91	RSPO2	4.58
cg10121816	chr1	161123804	-0.06337	0.07658	0.411	0.91	UFC1	1.59
cg15114607	chr7	137854552	-1.03	1.245	0.411	0.91		34.65
cg11843623	chr6	133188565	1.122	1.357	0.411	0.91		30.12
cg14300334	chr15	72432004	-0.5345	0.646	0.411	0.91	SENP8	92.83
cg18175606	chr21	42543209	-0.7218	0.8724	0.411	0.91	BACE2	55.27
cg17066529	chr6	90754140	-0.8488	1.026	0.411	0.91	BACH2	88.86
cg03573975	chr5	1809934	0.2105	0.2544	0.411	0.91	NDUFS6	94.99
cg02227453	chr22	50919482	0.8331	1.007	0.411	0.91	ADM2	9.3
cg04775304	chr16	75266396	-0.236	0.2852	0.411	0.91	BCAR1	90.96
cg25120705	chr17	73739874	-0.6401	0.7736	0.411	0.91	ITGB4	91.68
cg01576340	chr1	9970659	-0.09542	0.1153	0.411	0.91	CTNNBIP1	2.6
cg22566508	chr10	125769697	0.5899	0.713	0.411	0.91	CHST15	94.82
cg05834895	chr3	69172203	-0.7646	0.9241	0.411	0.91	LMOD3	81.84
cg11697440	chr1	19280186	-0.4233	0.5117	0.411	0.91	IFFO2	93.23
cg14195198	chr19	17322956	0.05766	0.06969	0.411	0.91	MYO9B	98.68
cg26314330	chr3	27772633	-2.785	3.367	0.411	0.91		34.63
cg04270414	chr11	64807235	2.417	2.922	0.411	0.91	SNX15	89.85
cg19494004	chr6	79788446	-0.05434	0.06568	0.411	0.91	PHIP	1.51
cg27584469	chrX	144899412	-0.9924	1.199	0.411	0.91	SLITRK2	7.97
cg01885202	chrX	18443457	0.7891	0.9538	0.411	0.91	CDKL5	8.89
cg26469011	chr10	75886930	-0.7167	0.8663	0.411	0.91	AP3M1	82.76
cg06370862	chr6	50680748	-1.629	1.968	0.411	0.91	TFAP2D	21.54
cg02222844	chr3	48694451	2.159	2.609	0.411	0.91	CELSR3	49.87
cg05222794	chr20	60540550	-1.437	1.737	0.411	0.91		61.63
cg17945789	chr2	236444284	-1.674	2.024	0.411	0.91	AGAP1	28.38
cg11912948	chr13	50413150	-0.8755	1.058	0.411	0.91		82.01
cg02739040	chr13	112547370	1.885	2.278	0.411	0.91		43.17
cg21893154	chr20	62493317	0.4471	0.5404	0.411	0.91	C20orf135	98.07
cg07676361	chr16	80966860	4.11	4.968	0.411	0.91		40.16
cg03781594	chr3	57994014	-0.0503	0.0608	0.411	0.91	FLNB	1.46
cg23069517	chr13	111288032	-0.5345	0.6461	0.411	0.91	CARKD	81.42
cg01069804	chr15	63449582	-0.1714	0.2072	0.411	0.91	RPS27L	2.98
cg05919661	chr12	49504308	-0.1647	0.1991	0.411	0.91	LMBR1L	3.24
cg04366385	chr4	78980382	-0.5568	0.673	0.411	0.91	FRAS1	12.99
cg01092546	chr3	170408349	-0.5433	0.6567	0.411	0.91		16.74
cg23803120	chr1	14477617	-0.6553	0.7921	0.411	0.91		91.1
cg05943154	chrX	135845705	-0.5014	0.606	0.411	0.91	ARHGEF6	89.61
cg03309367	chr4	190123549	0.2202	0.2661	0.411	0.91		5.23
cg02516696	chr12	52206773	-2.373	2.868	0.411	0.91		62.19
cg16219264	chr1	40505597	-0.3172	0.3835	0.411	0.91	CAP1	3.19
cg12446763	chr1	182555890	-0.6648	0.8035	0.411	0.91	RNASEL	80.91
cg18007268	chr4	8074192	-1.434	1.733	0.411	0.91	ABLIM2	35.91
cg23260026	chr19	675390	-1.044	1.262	0.411	0.91	FSTL3	38.53
cg20061654	chr22	45608492	0.926	1.119	0.411	0.91	C22orf9	16.98
cg17951850	chr4	99389164	-0.1909	0.2307	0.411	0.91		5.7
cg00510552	chr16	4511987	-0.6008	0.7263	0.411	0.91	NMRAL1	94.96
cg15611842	chrX	40483212	-1.092	1.32	0.411	0.91		91.33
cg13817545	chr13	112212266	-1.82	2.2	0.411	0.91		44.4
cg09597070	chr12	54088972	-1.678	2.029	0.411	0.91		23.84
cg19931468	chr17	76374572	0.3108	0.3757	0.411	0.91	PGS1	5.95
cg10627583	chrX	153562001	1.685	2.036	0.411	0.91		72.67
cg02647835	chr17	79952861	-0.4566	0.5519	0.411	0.91	ASPSCR1	95.55
cg01534707	chr3	57130436	-0.3493	0.4222	0.411	0.91	IL17RD	94.29
cg08323651	chr7	136553855	-1.407	1.701	0.411	0.91	CHRM2	14.03
cg08919594	chr11	111126546	-1.773	2.144	0.411	0.91	C11orf53	68.37
cg13734043	chr17	56270198	-0.8766	1.06	0.411	0.91	EPX	37.82
cg13070650	chr8	99490901	-2.394	2.894	0.411	0.91	STK3	68.44
cg06850312	chr14	54976505	-0.416	0.5029	0.411	0.91	CGRRF1	3.34
cg11251135	chr17	1863911	-0.9088	1.099	0.411	0.91	RTN4RL1	72.35
cg05108031	chr11	17743840	-0.1297	0.1568	0.411	0.91		3.14
cg16506703	chr16	75529356	-0.06016	0.07273	0.411	0.91	CHST6	1.43
cg19518426	chr5	2866779	-1.54	1.862	0.411	0.91		27.86
cg02532213	chr20	3148785	-1.597	1.93	0.411	0.91	ProSAPiP1	33.89
cg09028166	chr5	149891393	0.7664	0.9265	0.411	0.91	NDST1	79.06
cg26114324	chr1	44401857	-0.4379	0.5294	0.411	0.91	ARTN	5.16
cg16657924	chr10	35415762	0.1091	0.1319	0.411	0.91	CREM	3.84
cg07598906	chr7	155963049	-1.306	1.579	0.411	0.91		67.81
cg04402184	chr1	193028837	-0.3842	0.4645	0.411	0.91	TROVE2	4.1
cg27292710	chr11	128772555	0.527	0.6371	0.411	0.91	KCNJ5	80.35
cg05635169	chr5	113589213	-0.6256	0.7563	0.411	0.91		21.11
cg04648814	chr13	28713767	-0.2417	0.2922	0.411	0.91	PAN3	7.07
cg14038482	chr1	8384484	0.4449	0.5379	0.411	0.91	SLC45A1	93.45
cg07093324	chr2	114652143	-0.6264	0.7573	0.411	0.91	ACTR3	88.55
cg21478902	chr13	110874267	0.5553	0.6713	0.411	0.91	COL4A1	11.88
cg10740563	chr11	66790615	-0.2617	0.3164	0.411	0.91	SYT12	3.98
cg17992652	chr3	129247376	-0.3811	0.4607	0.411	0.91	RHO	88.79
cg24139720	chr1	204485075	-1.862	2.251	0.411	0.91	MDM4	46.77
cg08419026	chr8	70747067	-0.3083	0.3728	0.411	0.91	SLCO5A1	4.2
cg00608006	chr3	160282993	-0.1714	0.2073	0.411	0.91	KPNA4	3.35
cg14681511	chr5	140805681	-2.685	3.246	0.411	0.91	PCDHGA4	50.39
cg02477579	chr19	16940015	-0.1535	0.1855	0.411	0.91	SIN3B	4.28
cg04207713	chr11	115628869	-0.2461	0.2976	0.411	0.91		93.47
cg15288845	chr3	23448023	-0.7354	0.8891	0.411	0.91	UBE2E2	90.9
cg02680487	chr6	30851529	-0.5257	0.6356	0.411	0.91	DDR1	21.04
cg18714679	chr5	40835242	0.1034	0.1251	0.411	0.91	RPL37	2.82
cg24576026	chr17	75290917	0.5556	0.6717	0.411	0.91	SEPT9	92.24
cg26677098	chr19	39833609	0.2169	0.2622	0.411	0.91	SAMD4B	6.92
cg13597629	chr6	149777806	-1.218	1.473	0.411	0.91	ZC3H12D	47.8
cg16118259	chr17	5316884	-1.197	1.447	0.411	0.91	NUP88	63.28
cg11430259	chr10	123355748	1.795	2.17	0.411	0.91	FGFR2	18.02
cg21672843	chr20	41818905	-2.215	2.678	0.411	0.91	PTPRT	13.75
cg23115387	chr1	47882936	-2.326	2.812	0.411	0.91	FOXE3	30.78
cg26140394	chr2	45179636	-0.3972	0.4802	0.411	0.91		8.39
cg04779713	chr6	33184557	-0.3076	0.3719	0.411	0.91		91.91
cg07097933	chr7	104635967	-0.2047	0.2475	0.411	0.91		93.76
cg05860028	chr17	80863328	-0.3072	0.3715	0.411	0.91	TBCD	94.59
cg15453599	chr14	50155052	-0.409	0.4945	0.411	0.91	POLE2	5.28
cg27317265	chr1	245082320	-0.198	0.2395	0.411	0.91		3.2
cg15573879	chr1	36851774	-0.1555	0.1881	0.411	0.91	STK40	3.75
cg23501292	chr19	48640883	-0.3987	0.482	0.411	0.91	LIG1	90.71
cg00665908	chr6	34855885	-0.06306	0.07625	0.411	0.91	TAF11	1.34
cg05125483	chr6	30640512	-0.1489	0.1801	0.411	0.91	DHX16	1.35
cg00552145	chr11	85347457	-0.7709	0.9322	0.411	0.91	TMEM126B	89.22
cg19619807	chr13	52212570	1.294	1.565	0.411	0.91	WDFY2	72.89
cg02014217	chr4	1015600	-0.9307	1.125	0.411	0.91	FGFRL1	71.19
cg03430923	chr10	63422668	-0.06448	0.07796	0.411	0.91	C10orf107	1.78
cg07097098	chr19	55721638	-1.017	1.23	0.411	0.91	PTPRH	18.82
cg19755435	chr14	88473001	-0.8235	0.9958	0.411	0.91	GPR65	82.03
cg01814186	chr16	69600788	-0.2389	0.2888	0.411	0.91	NFAT5	7.4
cg00328935	chr8	142517474	1.105	1.337	0.411	0.91	FLJ43860	18.86
cg04785900	chr8	1950120	2.968	3.589	0.411	0.91	KBTBD11	51.01
cg15245400	chr17	20516019	-0.6872	0.8309	0.411	0.91		87.62
cg04977610	chr16	30366665	-0.1048	0.1268	0.411	0.91	CD2BP2	2.55
cg14866547	chr6	133636216	-1.284	1.553	0.411	0.91	EYA4	83.57
cg07463848	chr8	49985379	-2.292	2.772	0.411	0.91	C8orf22	44.53
cg05141059	chr3	195162052	-0.6388	0.7725	0.411	0.91	ACAP2	75.47
cg04707519	chr10	21799314	1.232	1.49	0.411	0.91		20.73
cg06089712	chr14	35343862	-0.4029	0.4872	0.411	0.91	BAZ1A	3.87
cg07744270	chr11	64186719	-0.6544	0.7914	0.411	0.91		38.76
cg05639624	chr19	50101012	0.2484	0.3004	0.411	0.91	PRR12	96.42
cg03553781	chrX	52897080	-0.8746	1.058	0.411	0.91	XAGE3	20.39
cg05477521	chr17	57412146	-0.2839	0.3433	0.411	0.91	YPEL2	91.45
cg20084852	chr14	101505891	1.656	2.003	0.411	0.91	MIR654	61.41
cg05304366	chr15	40226905	-1.308	1.582	0.411	0.91	EIF2AK4	67.05
cg10736231	chr7	97881288	-0.05626	0.06803	0.411	0.91	TECPR1	1.48
cg20383078	chr12	93965728	0.2865	0.3464	0.411	0.91	SOCS2	5.61
cg19255818	chr11	66330936	-0.7547	0.9126	0.411	0.91	CTSF	82.22
cg05887749	chr16	88097594	-0.1146	0.1386	0.411	0.91	BANP	96.28
cg19504702	chr5	153862394	2.161	2.613	0.411	0.91		20.87
cg12838546	chr17	40713978	-0.6456	0.7808	0.411	0.91	COASY	20.28
cg06227920	chr15	65477998	-0.07625	0.09221	0.411	0.91	CLPX	1.69
cg17513477	chr1	236901157	-0.1511	0.1828	0.411	0.91	ACTN2	95.55
cg14810501	chr22	50609143	-0.08255	0.09982	0.411	0.91	PANX2	3.09
cg22535628	chr2	242879655	1.579	1.909	0.411	0.91		77.11
cg22166883	chr1	24116900	0.5606	0.678	0.411	0.91	LYPLA2	31.9
cg20631820	chr13	95086158	-1.325	1.603	0.411	0.91		20.53
cg02472998	chr13	45945362	-0.1193	0.1443	0.411	0.91	LOC100190939	2.68
cg15735030	chr12	20152586	-2.94	3.556	0.411	0.91		47.54
cg23843505	chr20	42295420	-0.4388	0.5307	0.411	0.91	MYBL2	7.14
cg03114573	chr12	45410052	-2.744	3.318	0.411	0.91	DBX2	38.42
cg16271002	chr1	3371104	-0.153	0.1851	0.411	0.91	ARHGEF16	2.3
cg27419075	chr11	72295168	-1.009	1.22	0.411	0.91	PDE2A	54.69
cg17008318	chr14	101175123	0.607	0.7341	0.411	0.91		24.29
cg09848074	chr7	139172610	-0.5546	0.6707	0.411	0.91		81.88
cg12525514	chr1	1343260	-0.1509	0.1825	0.411	0.91	MRPL20	3.8
cg10623334	chr15	41276343	0.5505	0.6657	0.411	0.91	INO80	76.25
cg03465847	chrX	40594937	0.6525	0.7892	0.411	0.91	MED14	5.81
cg13364107	chr17	5390301	-0.1524	0.1843	0.411	0.91	MIS12	3.33
cg17221945	chr1	39953603	-0.1806	0.2185	0.411	0.91		94.13
cg15653159	chr4	57843128	-0.04985	0.06029	0.411	0.91	C4orf14	1.29
cg08242070	chr17	29247612	0.7848	0.9492	0.411	0.91	ADAP2	20.76
cg12978028	chr19	48259108	0.4354	0.5266	0.411	0.91	GLTSCR2	88.19
cg00995047	chr5	1634460	-1.256	1.52	0.411	0.91	LOC728613	13.99
cg04216858	chr14	75447888	-0.4842	0.5856	0.411	0.91		86.14
cg05721830	chr1	37980522	-0.1453	0.1757	0.411	0.91	MEAF6	1.64
cg09178844	chr1	52521668	-0.108	0.1306	0.411	0.91	BTF3L4	3.15
cg10505819	chr15	40309387	-0.2585	0.3126	0.411	0.91	EIF2AK4	93.91
cg08098800	chr19	33870655	-0.3243	0.3922	0.411	0.91	CEBPG	93.63
cg04788372	chr10	3146053	-0.3637	0.4398	0.411	0.91	PFKP	92.59
cg05886671	chr10	71333152	-0.7628	0.9226	0.411	0.91	NEUROG3	9.22
cg09907219	chr16	89313394	-0.5618	0.6795	0.411	0.91		11.58
cg16339097	chr3	82293457	-1.929	2.333	0.411	0.91		50.07
cg20185945	chr1	238053991	-1.267	1.532	0.411	0.91	ZP4	33.75
cg06341202	chr17	78010343	-0.06448	0.07799	0.411	0.91	CCDC40	1.38
cg25340881	chr7	99679378	-0.06938	0.08392	0.411	0.91	ZNF3	2.1
cg05172122	chr1	119526783	-1.084	1.311	0.411	0.91	TBX15	72.74
cg12099658	chr8	89140340	1.817	2.198	0.411	0.91	MMP16	83.11
cg12490816	chr5	64920465	-0.7189	0.8695	0.411	0.91	C5orf44	14.74
cg11239019	chr17	40172096	-0.06435	0.07783	0.411	0.91	NKIRAS2	2.04
cg03046216	chr4	77325013	-0.2797	0.3383	0.411	0.91	CCDC158	93.02
cg16900022	chr6	90529294	-0.2587	0.3129	0.411	0.91	MDN1	4.31
cg07856761	chr22	37216030	-0.7245	0.8764	0.411	0.91	PVALB	24.73
cg26755539	chr1	201924899	-0.2085	0.2522	0.411	0.91	TIMM17A	3.17
cg07020967	chr12	44410498	-0.968	1.171	0.411	0.91	TMEM117	56.45
cg17929465	chr7	46576291	1.747	2.113	0.411	0.91		65.88
cg03245159	chr17	71626222	-0.2784	0.3367	0.411	0.91	SDK2	93.8
cg07844442	chr10	129144269	-1.484	1.795	0.411	0.91	DOCK1	44.46
cg25804541	chr17	80189381	0.2839	0.3434	0.411	0.91	SLC16A3	5.54
cg05425754	chr5	54528249	-0.3892	0.4707	0.411	0.91	CCNO	3.96
cg18775247	chr12	8760905	-0.8029	0.9711	0.411	0.91	AICDA	83.58
cg13345726	chr17	66708409	-2.404	2.908	0.411	0.91		54.95
cg18621091	chr18	75612056	0.2779	0.3361	0.411	0.91		2.81
cg21364723	chr22	50353623	-0.295	0.3568	0.411	0.91	PIM3	3.85
cg13185413	chr6	30039202	-2.617	3.166	0.411	0.91	RNF39	9.8
cg11151544	chr12	56135681	0.8264	0.9996	0.411	0.91	GDF11	45.11
cg24346507	chr1	217114101	-2.191	2.651	0.411	0.91	ESRRG	69.47
ch.10.2192687R	chr10	104141789	-0.2062	0.2494	0.411	0.91	GBF1	4.56
cg08139102	chr11	448262	-0.1185	0.1434	0.411	0.91		2.62
cg26654827	chr7	100738414	0.3336	0.4035	0.411	0.91		6.77
cg03519145	chr7	6579213	-0.6339	0.7667	0.411	0.91	GRID2IP	90.27
cg13807668	chr9	139723648	-0.3553	0.4298	0.411	0.91	C9orf86	88.84
cg00955089	chr6	11878092	-0.3159	0.3821	0.411	0.91		93.7
cg24272216	chr4	2965191	-0.09987	0.1208	0.411	0.91	GRK4	2.28
cg15849439	chr3	37456129	-1.041	1.259	0.411	0.91	C3orf35	86.41
cg12924430	chr14	104644895	1.168	1.413	0.411	0.91	KIF26A	21.3
cg19883689	chr14	45603067	-0.3851	0.4658	0.411	0.91	FKBP3	6.3
cg18048562	chr11	57232463	-0.7067	0.8548	0.411	0.91	RTN4RL2	17.95
cg02964036	chr17	8090106	-0.09414	0.1139	0.411	0.91		1.84
cg00589581	chr7	1883760	-0.4581	0.5541	0.411	0.91	MAD1L1	86.93
cg04986870	chr19	18061256	-0.1233	0.1492	0.411	0.91	KCNN1	1.54
cg03795903	chr2	30669940	-0.142	0.1718	0.411	0.91	LCLAT1	3.7
cg03575189	chr17	44344142	-0.06037	0.07303	0.411	0.91		1.6
cg02608752	chr8	10447774	-0.2003	0.2423	0.411	0.91		5.91
cg20695760	chr1	212591689	-0.6196	0.7495	0.411	0.91		81.52
cg22138564	chr15	45011240	-0.9244	1.118	0.411	0.91		84.92
cg11857210	chr3	33600519	-1.367	1.653	0.411	0.91	CLASP2	85.77
cg27343900	chr5	172331791	-0.52	0.6291	0.411	0.91	ERGIC1	32.26
cg25694156	chr15	69745050	-0.1925	0.2329	0.411	0.91	RPLP1	2.98
cg04998634	chr19	1857004	0.906	1.096	0.411	0.91	KLF16	61.14
ch.16.53179517R	chr16	54622016	-0.2841	0.3437	0.411	0.91		10.63
cg22210060	chr12	6715697	-0.1328	0.1606	0.411	0.91	CHD4	3.72
cg10607603	chr17	73151410	-0.6697	0.8102	0.411	0.91	HN1	36.17
ch.9.75018133F	chr9	75828313	-0.1282	0.1551	0.411	0.91		2.48
cg02934563	chr14	93647474	-0.376	0.4548	0.411	0.91		92.73
cg13404054	chr19	15311666	-0.06251	0.07563	0.411	0.91	NOTCH3	1.62
cg12089712	chr6	31047598	-0.1356	0.164	0.411	0.91		3.63
cg24315340	chr6	146058215	-0.9959	1.205	0.411	0.91	EPM2A	87.32
cg23997477	chr7	44325329	-0.2536	0.3068	0.411	0.91	CAMK2B	92.85
cg00744199	chr3	150479830	-0.0789	0.09546	0.411	0.91	SIAH2	2.25
cg16519772	chr6	31112957	1.409	1.704	0.411	0.91	CCHCR1	83.65
cg19210342	chr10	23640730	1.261	1.526	0.411	0.91		28.73
cg04763994	chr19	42506259	-1.116	1.35	0.411	0.91	GRIK5	37.51
cg19594433	chr15	75147064	-1.198	1.449	0.411	0.91	SCAMP2	91.65
cg20923156	chr6	170894065	-0.2668	0.3228	0.411	0.91	PDCD2	4.05
cg00626599	chr2	64068905	0.1556	0.1883	0.411	0.91	UGP2	4.62
cg11703777	chrX	75005096	-2.206	2.669	0.411	0.91	MAGEE2	38.56
cg16558994	chr1	21023132	3.116	3.77	0.411	0.91	KIF17	16.56
cg08032525	chr3	184096413	-0.5332	0.6451	0.411	0.91	CHRD	83.45
cg02109484	chr2	74875253	1.367	1.654	0.411	0.91	C2orf65	7.78
cg19237476	chr11	70501603	-0.613	0.7416	0.411	0.91	SHANK2	84.92
cg07850488	chr20	45180444	0.7489	0.9061	0.411	0.91	C20orf123	86.02
cg10548272	chr2	26570144	-1.974	2.388	0.411	0.91	GPR113	46.36
cg09324653	chr2	135162250	-0.2695	0.3261	0.411	0.91	MGAT5	93.05
cg20571430	chr3	57678514	-0.132	0.1597	0.411	0.91	FAM116A	2.12
cg15947301	chr17	3462082	-0.9809	1.187	0.411	0.91	TRPV3	45.59
cg06214857	chr3	130158835	-0.4377	0.5296	0.411	0.91	COL29A1	90.79
cg10218490	chr7	142495098	-0.9609	1.163	0.411	0.91		10.89
cg18676237	chr6	2903258	-0.3085	0.3732	0.411	0.91	SERPINB9	3.17
cg10814736	chr14	60196689	1.384	1.675	0.411	0.91	RTN1	30.39
cg14948946	chr7	45151503	-0.08868	0.1073	0.411	0.91	TBRG4	1.55
cg26896818	chr15	85607233	-0.59	0.7139	0.411	0.91	PDE8A	91.34
cg27051954	chr4	44451058	-0.2784	0.3368	0.411	0.91	KCTD8	4.84
cg07053880	chrX	151143515	0.7795	0.9431	0.411	0.91	GABRE	7.84
cg08796692	chr4	7192699	-1.718	2.078	0.411	0.91		47.81
cg09773586	chr12	46778276	-0.1591	0.1925	0.411	0.91		4.26
cg19407453	chr10	73473423	-0.5907	0.7147	0.411	0.91	C10orf105	54.75
cg18421529	chr3	138067350	-0.1926	0.233	0.411	0.91	MRAS	1.97
cg18907202	chr12	94853658	-0.0453	0.05481	0.411	0.91	CCDC41	0.99
cg09603935	chr1	1375448	0.6462	0.7819	0.411	0.91	VWA1	95.27
cg07311759	chr14	21623804	1.246	1.508	0.411	0.91	OR5AU1	39.02
cg19668597	chr12	46786365	-0.8325	1.007	0.411	0.91		83.88
cg20956407	chr5	149889677	0.3752	0.454	0.411	0.91	NDST1	89.93
cg24196053	chr4	1736433	-0.1721	0.2083	0.411	0.91	TACC3	95.15
cg21753834	chr9	130477671	-0.3163	0.3828	0.411	0.91	PTRH1	3.43
cg19917249	chr11	473158	-0.2073	0.2508	0.411	0.91	PTDSS2	96.06
cg02507181	chr12	10251536	-0.7279	0.8809	0.411	0.91	CLEC1A	19.84
cg10910666	chr3	122917625	-0.5135	0.6214	0.411	0.91		91.07
cg08864283	chr16	613142	-1.77	2.142	0.411	0.91	C16orf11	72.22
cg16652521	chr2	205303100	2.237	2.707	0.411	0.91		65.64
cg23412033	chr4	75023719	-0.4018	0.4862	0.411	0.91	MTHFD2L	5.78
cg19303637	chr13	24153954	-0.767	0.9282	0.411	0.91	TNFRSF19	7.23
cg26606132	chr7	128501276	-0.7562	0.9151	0.411	0.91		73.72
cg22868951	chr4	129767588	-0.3703	0.4481	0.411	0.91	PHF17	92.06
cg22666598	chr13	27073814	-0.6927	0.8382	0.411	0.91		86.63
cg07826058	chrX	21857614	-1.277	1.545	0.411	0.91	MBTPS2	11.76
cg07734253	chr16	30194717	-0.9854	1.193	0.411	0.91	CORO1A	5.87
cg04779211	chr2	11484111	-0.6129	0.7417	0.411	0.91	ROCK2	5.79
cg15485556	chr3	49066777	0.1066	0.129	0.411	0.91	IMPDH2	2.74
cg07737175	chr13	112770897	-1.553	1.879	0.411	0.91		46.97
cg04976319	chr1	226070045	-0.1582	0.1914	0.411	0.91	TMEM63A	3.6
cg15941089	chr5	147260582	-0.5598	0.6774	0.411	0.91	SCGB3A2	93.55
cg23353861	chr19	42727308	-0.4477	0.5417	0.411	0.91	ZNF526	85.11
cg24776142	chr6	16513829	1.797	2.175	0.411	0.91	ATXN1	44.94
cg09610772	chr11	86142407	-1.819	2.202	0.411	0.91		38.16
cg12089490	chr17	234536	-0.4478	0.5419	0.411	0.91		16.88
cg26538782	chr19	10308540	-0.8256	0.9992	0.411	0.91		85.59
cg03404815	chr22	18063945	-0.6089	0.7369	0.411	0.91	SLC25A18	83.14
cg17090237	chr11	8060223	-0.6618	0.8009	0.411	0.91	TUB	41.17
cg01626227	chr7	99517289	1.711	2.071	0.411	0.91	TRIM4	10.26
cg24546446	chr4	54457928	-0.4671	0.5653	0.411	0.91	LNX1	13.13
cg00384537	chr17	39637963	0.6329	0.7659	0.411	0.91	KRT35	81.7
cg01297627	chr19	55874586	-0.638	0.7721	0.411	0.91	FAM71E2	19.56
cg27131563	chr8	67434522	1.151	1.393	0.411	0.91		70.75
cg21767798	chr11	117472266	1.299	1.572	0.411	0.91	DSCAML1	43.82
cg08283293	chr5	175964814	-0.1881	0.2276	0.411	0.91	RNF44	3.22
cg26884376	chr6	30539453	-0.1729	0.2092	0.411	0.91	ABCF1	4.19
cg08829299	chr11	288305	-2.149	2.601	0.411	0.91	ATHL1	19.3
cg05478779	chr15	78633437	-1.799	2.178	0.411	0.91	CRABP1	25.92
cg15661473	chr19	45656123	-1.073	1.299	0.411	0.91	NKPD1	10.52
cg15687659	chr3	128445120	-0.4211	0.5096	0.411	0.91	RAB7A	3.24
cg20608294	chr2	232390071	-0.5981	0.7238	0.411	0.91	NMUR1	86.74
cg04388123	chr16	14643630	-0.781	0.9452	0.411	0.91	PARN	80.72
cg06815056	chr19	16940140	-0.4469	0.5409	0.411	0.91	SIN3B	3.89
cg26591930	chr11	70672986	1.696	2.052	0.411	0.91	SHANK2	67.86
cg13826459	chr14	94855505	-2.595	3.141	0.411	0.91	SERPINA1	49.73
cg22984439	chr3	47823638	-0.2302	0.2786	0.411	0.91	SMARCC1	2.67
cg25162794	chr2	97509831	-0.5504	0.6661	0.411	0.91	ANKRD23	79.43
cg16964249	chr7	1499380	-0.1302	0.1576	0.411	0.91	MICALL2	4.35
cg25286012	chr1	153329061	-0.9625	1.165	0.411	0.91	S100A9	62.8
cg10518262	chr11	69455666	-0.09555	0.1156	0.411	0.91	CCND1	1.91
cg00437411	chr15	59903968	-0.7067	0.8553	0.411	0.91	GCNT3	68.42
cg16262215	chr19	8387654	0.6332	0.7664	0.411	0.91	NDUFA7	86.18
cg00675737	chr16	89462359	-0.5253	0.6358	0.411	0.91	ANKRD11	23.51
cg14653284	chr2	11679879	1.007	1.218	0.411	0.91	GREB1	81.28
cg25764137	chr1	232650208	-0.267	0.3232	0.411	0.91	SIPA1L2	94.69
cg26008877	chr11	115588017	0.08987	0.1088	0.411	0.91		98.35
cg18955753	chr17	38256932	-0.3895	0.4715	0.411	0.91	NR1D1	3.97
cg23051372	chr8	95718328	-1.861	2.252	0.411	0.91	ESRP1	58.99
cg27365828	chr6	55263110	-1.095	1.326	0.411	0.91	GFRAL	44.54
cg10160682	chr2	1713001	-2.313	2.799	0.411	0.91	PXDN	56.12
cg06902698	chr1	151137676	-1.044	1.263	0.411	0.91	SCNM1	44.4
cg12910087	chr4	175140004	-1.815	2.196	0.411	0.91		43.12
cg22272100	chr8	22069313	-0.9159	1.109	0.411	0.91	BMP1	70.48
cg00942219	chr16	85203635	-1.601	1.938	0.411	0.91		16.94
cg02279719	chr16	204474	-0.8612	1.042	0.411	0.91	HBZ	7.89
cg16520539	chr6	28890872	0.1873	0.2267	0.411	0.91	TRIM27	3.56
cg15363887	chr11	57414557	-0.2382	0.2883	0.411	0.91	YPEL4	5.61
cg25877512	chr11	1365753	1.203	1.456	0.411	0.91		30.96
ch.11.29638519R	chr11	29681943	0.7222	0.8741	0.411	0.91		9.5
cg27415655	chr6	453381	0.9168	1.11	0.411	0.91		21.39
cg26501154	chr6	113966694	-0.7229	0.875	0.411	0.91		29.1
cg00221654	chr11	44333030	1.646	1.993	0.411	0.91	ALX4	22.14
cg04988216	chr1	64471626	-0.603	0.7298	0.411	0.91	ROR1	91.1
cg12728020	chr1	114698322	-0.2683	0.3247	0.411	0.91		4.23
cg11844769	chr2	27505593	-0.9128	1.105	0.411	0.91	TRIM54	51.69
ch.16.48460639F	chr16	49903138	-1.399	1.693	0.411	0.91		53.83
cg06034203	chr4	7218684	-2.108	2.552	0.411	0.91	SORCS2	60.75
cg16705419	chr12	53453013	-1.153	1.395	0.411	0.91	TENC1	75.49
cg15942481	chr12	75785230	-0.1581	0.1914	0.411	0.91	GLIPR1L2	3.54
cg03184424	chr7	811786	-0.5632	0.6817	0.411	0.91	HEATR2	88.14
cg19403103	chr1	204347593	0.1898	0.2297	0.411	0.91		5.48
cg18143535	chr1	95285405	-0.5537	0.6703	0.411	0.91	SLC44A3	13.08
cg03522247	chr12	33205429	0.1212	0.1467	0.411	0.91		97.51
cg23687269	chr2	732577	-1.589	1.924	0.411	0.91		59.51
cg23330842	chr15	65810167	-0.3788	0.4585	0.411	0.91	DPP8	5.79
cg26872053	chr5	61702651	-0.3001	0.3632	0.411	0.91		91.89
cg24893364	chr2	170681472	-0.9886	1.197	0.411	0.91	METTL5	7.02
cg09286493	chr11	78387387	-1.28	1.549	0.411	0.91	ODZ4	88.8
cg14474793	chr4	39460697	-0.1302	0.1576	0.411	0.91	RPL9	3.68
cg18124330	chr12	4430774	-0.2489	0.3013	0.411	0.91	C12orf5	3.73
cg04538470	chr21	38445379	-0.06208	0.07514	0.411	0.91	PIGP	1.09
cg00410419	chr13	76111785	-0.273	0.3305	0.411	0.91	COMMD6	7.36
cg23536158	chr8	48172746	-0.8223	0.9954	0.411	0.91	KIAA0146	85.96
cg26034025	chr18	10414556	1.581	1.913	0.411	0.91		70.37
cg11106864	chr4	99363399	-2.387	2.89	0.411	0.91	RAP1GDS1	87.13
cg01089838	chr16	88091471	0.08735	0.1057	0.411	0.91	BANP	97.96
cg06464066	chrX	16964808	1.053	1.275	0.411	0.91	REPS2	4.11
cg17046776	chr11	8832283	0.7862	0.9518	0.411	0.91	ST5	51.68
cg20045155	chr14	54348098	1.144	1.385	0.411	0.91		43.18
cg18437068	chr15	30918595	-0.1672	0.2024	0.411	0.91	ARHGAP11B	2.01
cg06342513	chr9	79009566	-0.3656	0.4426	0.411	0.91	RFK	3.39
cg08564874	chr7	34696723	-1.313	1.589	0.411	0.91	NPSR1	45.2
cg04144108	chr15	43632501	-0.33	0.3995	0.411	0.91	ADAL	93.65
cg13669476	chr13	36431250	-2.207	2.672	0.411	0.91	MIR548F5	62.89
cg13364628	chr17	71419646	-0.4228	0.5119	0.411	0.91	SDK2	90.55
cg13808420	chr2	170681271	-0.2311	0.2797	0.411	0.91	METTL5	4.25
cg21693965	chr1	214788192	-0.497	0.6017	0.411	0.91	CENPF	93.29
cg02119043	chr5	156569888	-0.1383	0.1675	0.411	0.91	MED7	3.39
cg14228272	chr14	104074040	-0.873	1.057	0.411	0.91		37.84
cg00929336	chr16	81437496	-0.5429	0.6573	0.411	0.91		8.73
cg17740645	chr17	37894413	0.3586	0.4341	0.411	0.91	GRB7	4.49
cg09497409	chr19	8275083	-0.6062	0.7339	0.411	0.91	LASS4	87.31
cg25482607	chr13	111358552	-0.1598	0.1935	0.411	0.91	CARS2	2.69
cg16516959	chr6	32765109	0.4771	0.5776	0.411	0.91		7.52
cg01584939	chr22	37254322	-0.8117	0.9827	0.411	0.91		72.24
cg16630791	chr16	86543538	-0.05894	0.07136	0.411	0.91	FOXF1	2.04
cg24932686	chr7	27224954	-0.2755	0.3336	0.411	0.91	HOXA11	3.46
cg09339907	chr17	48448140	-0.3725	0.4509	0.411	0.91	MRPL27	89
cg04096150	chr15	40098188	-1.243	1.505	0.411	0.91	GPR176	72.52
cg02879471	chr6	111135854	-0.441	0.5339	0.411	0.91	CDK19	4.59
cg09934706	chr19	5147855	-0.6364	0.7704	0.411	0.91	KDM4B	83.16
cg12391087	chr1	244012456	-0.6668	0.8072	0.411	0.91		5.32
cg08664568	chr1	39598712	-0.5347	0.6473	0.411	0.91	MACF1	13.04
cg00154549	chr16	89284064	-0.1594	0.1929	0.411	0.91	ZNF778	1.66
cg10948929	chr7	121513695	-1.586	1.92	0.411	0.91	PTPRZ1	8.87
cg02938429	chr2	20646248	0.9009	1.091	0.411	0.91	RHOB	33.23
cg04559408	chr3	121262503	-0.8228	0.9962	0.411	0.91	POLQ	88.01
cg19657603	chr15	26095616	-0.0964	0.1167	0.411	0.91	ATP10A	2.14
cg21603534	chr15	80694050	-1.508	1.826	0.411	0.91		53.98
cg10583382	chr11	31531364	-0.1014	0.1228	0.411	0.91	ELP4	3.23
cg02097144	chr7	78280216	-0.8995	1.089	0.411	0.91	MAGI2	88.45
cg07121517	chr1	44823435	-0.5575	0.675	0.411	0.91		74.51
cg01325271	chr5	179247603	-0.5103	0.6178	0.411	0.91	SQSTM1	42.37
cg21233722	chr5	169064660	-1.278	1.548	0.411	0.91	DOCK2	21.1
cg00280163	chr5	16466296	-0.3169	0.3837	0.411	0.91	ZNF622	2.54
cg15139644	chr18	35065386	-0.2388	0.2891	0.411	0.91	BRUNOL4	2.34
cg05410123	chr12	122242586	-0.1001	0.1211	0.411	0.91	SETD1B	2.48
cg24543488	chr6	118972731	-0.5257	0.6365	0.411	0.91	C6orf204	3.2
cg08923114	chr8	57030880	-2.948	3.569	0.411	0.91		51.75
cg22421859	chr7	96622042	0.8065	0.9764	0.411	0.91	DLX6AS	78.93
cg23002268	chr5	172199318	-0.08312	0.1006	0.411	0.91	DUSP1	1.36
ch.12.602695F	chr12	26932613	-0.3532	0.4276	0.411	0.91	ITPR2	13.4
cg13698613	chr17	72518840	-0.4647	0.5626	0.411	0.91	CD300LB	15.22
cg06438942	chr6	31805329	-1.09	1.32	0.411	0.91	C6orf48	32.97
cg11934386	chr7	30174606	-0.2891	0.35	0.411	0.91	C7orf41	3.74
cg12796085	chr14	20798427	-1.126	1.363	0.411	0.91	CCNB1IP1	88.56
cg01897823	chr17	76356232	-0.4409	0.5338	0.411	0.91	SOCS3	3.89
cg26848086	chr11	31832246	-0.08442	0.1022	0.411	0.91	PAX6	3.23
cg20266104	chr17	21116851	-0.3192	0.3864	0.411	0.91	TMEM11	4.18
cg09486093	chr5	118787966	-0.7227	0.8751	0.411	0.91	HSD17B4	12.93
cg18971721	chr13	27998534	-0.1297	0.157	0.411	0.91	GTF3A	3.82
cg15711508	chr1	193432241	-0.8368	1.013	0.411	0.91		24.74
cg10403539	chr19	18206831	0.1822	0.2206	0.411	0.91		96.21
cg14405197	chr4	2303660	-1.31	1.586	0.411	0.91	ZFYVE28	68.2
cg20289531	chr6	89774872	-0.1284	0.1555	0.411	0.91		96.94
cg04398972	chr4	75854895	-1.265	1.532	0.411	0.91		83.51
cg10502508	chr14	76449243	-0.6799	0.8232	0.411	0.91	TGFB3	4.62
cg16219810	chr15	44487292	-0.1021	0.1237	0.411	0.91	FRMD5	1.73
cg11841246	chr15	52414751	-0.8804	1.066	0.411	0.91	GNB5	88.59
cg11122195	chr17	40732511	-0.4499	0.5448	0.411	0.91	FAM134C	88.14
cg15733792	chr1	155935984	0.4678	0.5665	0.411	0.91	ARHGEF2	85.82
cg01406203	chr1	152768267	2.231	2.701	0.411	0.91	LCE1D	60.2
cg06055229	chr5	124077966	0.7045	0.8531	0.411	0.91	ZNF608	78.55
cg26884973	chr17	48228073	-0.3201	0.3876	0.411	0.91	PPP1R9B	6.21
cg00550672	chr19	50321447	-0.1091	0.1321	0.411	0.91	MED25	2.34
cg18428626	chr8	99956751	-0.1873	0.2268	0.411	0.91	OSR2	3.77
cg10723024	chr11	62494009	-0.16	0.1938	0.411	0.91	HNRNPUL2	2.5
cg04195581	chr5	85914155	-0.07903	0.09569	0.411	0.91	COX7C	2.28
cg05384664	chr11	2154934	-0.6037	0.7311	0.411	0.91	INS-IGF2	31.84
cg24141298	chr5	74778002	0.2485	0.3009	0.411	0.91	COL4A3BP	91.9
cg16800851	chr6	130339565	0.2956	0.358	0.411	0.91	L3MBTL3	8.06
cg09432792	chr16	56352311	-0.07323	0.08868	0.411	0.91	GNAO1	2.48
cg27625732	chr9	131549075	-0.7279	0.8815	0.411	0.91	TBC1D13	34.86
cg08108750	chr15	96889464	-1.299	1.573	0.411	0.91		68.99
cg04797846	chr6	32362707	-0.6207	0.7517	0.411	0.91	BTNL2	28.46
cg11612694	chr2	11828738	0.2011	0.2435	0.411	0.91		4.23
cg26842044	chr6	44209714	-0.4436	0.5372	0.411	0.91		87.49
cg03125955	chr8	17903536	-0.2005	0.2427	0.411	0.91		94.49
cg23506944	chr17	28257236	-0.5653	0.6846	0.411	0.91	EFCAB5	2.88
cg16948335	chr12	122332670	-0.3683	0.446	0.411	0.91	PSMD9	91.56
cg20169734	chr3	47307826	-0.4966	0.6014	0.411	0.91	KIF9	92.26
cg25032089	chr17	46643351	2.518	3.049	0.412	0.91	HOXB3	68.98
cg17169037	chr12	122015596	-0.526	0.637	0.412	0.91	KDM2B	84.72
cg17669365	chr2	71163953	-0.6496	0.7866	0.412	0.91	ATP6V1B1	49.19
cg03252296	chrX	31283706	0.9061	1.097	0.412	0.91	DMD	14.02
cg12728623	chr22	19938992	-0.3983	0.4823	0.412	0.91	COMT	89.07
cg25647092	chr10	121360697	-0.6371	0.7715	0.412	0.91		88.6
cg18732651	chr11	41557290	-1.89	2.289	0.412	0.91		39.33
cg11562153	chr6	28493500	-0.7841	0.9495	0.412	0.91	GPX5	66.48
cg10099056	chr1	227131420	-0.7878	0.954	0.412	0.91	CABC1	87.99
cg23636568	chr7	1358395	-1.201	1.454	0.412	0.91		29.06
cg01195404	chr2	467135	-2.117	2.564	0.412	0.91		69.17
cg08897688	chr12	13256869	-0.2796	0.3386	0.412	0.91	GSG1	93.79
cg13242787	chr3	171178384	-0.08939	0.1083	0.412	0.91	TNIK	3.24
cg06521774	chr1	38397588	-0.07384	0.08942	0.412	0.91	INPP5B	2.21
cg06122697	chr2	72363781	-0.7639	0.9251	0.412	0.91	CYP26B1	71.98
cg18581292	chr10	131348541	0.8998	1.09	0.412	0.91	MGMT	93.67
cg02219026	chr3	48282209	-1.358	1.645	0.412	0.91	ZNF589	51.45
cg14241672	chr4	1714399	-0.07201	0.0872	0.412	0.91	SLBP	1.68
cg19026029	chr1	205785957	0.7081	0.8575	0.412	0.91		81.97
cg02132188	chrX	80377408	-2.267	2.745	0.412	0.91	HMGN5	16.37
cg16744186	chr7	2138722	-0.5766	0.6982	0.412	0.91	MAD1L1	74.54
cg06627628	chr2	24431161	-0.1645	0.1992	0.412	0.91	ITSN2	96.91
cg10000424	chr2	219724404	-0.06315	0.07647	0.412	0.91	WNT6	2.07
cg09454892	chr10	76870850	-0.8646	1.047	0.412	0.91	SAMD8	38.78
cg27090784	chr5	147862681	-0.2586	0.3132	0.412	0.91	HTR4	5.58
cg24987622	chr11	72288270	-0.9671	1.171	0.412	0.91	PDE2A	63.44
cg19989018	chr12	51592080	0.4923	0.5962	0.412	0.91	POU6F1	87.25
cg27170383	chr1	38158032	-0.2595	0.3143	0.412	0.91	CDCA8	2.2
cg24499516	chr20	49638562	-1.017	1.232	0.412	0.91	KCNG1	45.22
cg22187826	chr3	121554169	-0.12	0.1453	0.412	0.91	IQCB1	3.57
cg15258649	chr18	13262344	-1.565	1.895	0.412	0.91	C18orf1	62.62
cg19775367	chr5	173755606	0.7832	0.9486	0.412	0.91		79.05
cg03340964	chr20	17552529	-0.8972	1.087	0.412	0.91	DSTN	83.02
cg14632140	chr12	16758112	-1.115	1.351	0.412	0.91	LMO3	47.28
cg22209616	chr15	68569728	-0.7899	0.9567	0.412	0.91	FEM1B	8.92
cg23140554	chr4	151000014	-0.05973	0.07234	0.412	0.91	DCLK2	1.9
cg10009497	chr7	1095416	-0.8156	0.9878	0.412	0.91	C7orf50	81.31
cg06235438	chr16	30485966	0.5625	0.6813	0.412	0.91	ITGAL	89.2
cg25358039	chr12	81471757	-1.827	2.213	0.412	0.91	ACSS3	14.46
cg23278137	chr5	106269670	-0.4448	0.5387	0.412	0.91		85.67
cg13127800	chr12	114404250	-0.1986	0.2405	0.412	0.91	RBM19	3.26
cg10299988	chr15	30666736	-1.437	1.74	0.412	0.91	CHRFAM7A	58.81
cg21220264	chr4	520093	-0.2207	0.2672	0.412	0.91	PIGG	95.54
cg15177195	chr2	237250671	-1.119	1.355	0.412	0.91	IQCA1	72.79
cg25846339	chr11	85359022	-0.1811	0.2193	0.412	0.91	TMEM126A	2.54
cg19548652	chr14	34419316	0.4757	0.5761	0.412	0.91	EGLN3	8.44
cg11310898	chr6	1316923	-0.2631	0.3187	0.412	0.91		3.66
cg26668105	chrX	154059788	1.481	1.794	0.412	0.91	LOC100132963	73.99
cg27481594	chr15	43623282	-1.293	1.566	0.412	0.91	ADAL	56.79
cg16265707	chr8	102804916	-0.8601	1.042	0.412	0.91	NCALD	85.21
cg01607934	chr19	57751816	-0.4326	0.524	0.412	0.91	ZNF805	3.69
cg10504392	chr12	110044639	0.7029	0.8513	0.412	0.91		76.35
cg23935289	chr14	32840689	-0.8199	0.993	0.412	0.91	AKAP6	89.38
cg08817507	chr17	79924068	-0.782	0.9471	0.412	0.91		88.29
cg14219938	chr9	86236624	-0.7126	0.8631	0.412	0.91	C9orf103	89.47
cg00538888	chr10	129703001	-0.5893	0.7137	0.412	0.91		87.46
cg26109803	chr10	102222798	-0.7123	0.8628	0.412	0.91	WNT8B	83.95
cg21012737	chr14	105393171	-1.268	1.536	0.412	0.91	PLD4	59.61
cg10935312	chr17	79624437	-0.3807	0.461	0.412	0.91	PDE6G	89.83
cg26328291	chr10	131200802	-2.448	2.965	0.412	0.91		65.28
cg24712484	chr17	36102575	-0.06802	0.08239	0.412	0.91	HNF1B	1.63
cg19593741	chr6	31734217	-1.12	1.356	0.412	0.91	C6orf27	15.79
cg02841000	chr6	28642062	-3.053	3.698	0.412	0.91		38.46
cg05086975	chr17	48945232	0.4209	0.5098	0.412	0.91		8.79
cg13067509	chr17	6538498	-1.236	1.497	0.412	0.91	KIAA0753	79.91
cg01023696	chr8	24813003	-1.964	2.379	0.412	0.91	NEFL	24.47
cg13239646	chr11	65348394	-0.4856	0.5882	0.412	0.91	EHBP1L1	31.7
cg24439448	chr18	60264554	-1.853	2.245	0.412	0.91		22.82
cg16341592	chr3	112931182	-0.9768	1.183	0.412	0.91	BOC	4.27
cg20172280	chr1	161993542	-0.1421	0.1721	0.412	0.91	OLFML2B	2.84
cg24472574	chr10	103070503	0.8828	1.069	0.412	0.91		16.49
cg14888908	chr17	9694619	-0.6328	0.7665	0.412	0.91	DHRS7C	58.82
cg02441467	chr10	135122875	-0.1832	0.2219	0.412	0.91	ZNF511	1.59
cg19005390	chr13	110852582	0.7182	0.87	0.412	0.91	COL4A1	62.44
cg00330370	chr1	156630119	-0.1343	0.1626	0.412	0.91		3.05
cg02362686	chr1	150521404	-0.07155	0.08667	0.412	0.91	ADAMTSL4	1.89
cg14640682	chr19	49496473	-0.2355	0.2853	0.412	0.91	GYS1	4.02
cg15576692	chr20	18548019	-0.1855	0.2247	0.412	0.91	LOC388789	4.22
cg14522800	chr17	4648566	0.9871	1.196	0.412	0.91	ZMYND15	25.84
cg19402173	chr7	128379420	0.1873	0.2269	0.412	0.91	CALU	3.44
cg14254853	chr1	31538579	-0.2612	0.3164	0.412	0.91	PUM1	2.42
cg22950904	chr13	24211975	-1.639	1.985	0.412	0.91	TNFRSF19	51.9
cg14756265	chr12	109199119	-0.8169	0.9895	0.412	0.91	SSH1	88.85
cg06906087	chr17	80053205	-0.7221	0.8746	0.412	0.91	FASN	83.44
cg09447207	chr4	189203391	-1.143	1.384	0.412	0.91		22.1
cg20026939	chr18	44788898	-2.564	3.105	0.412	0.91		36.48
cg24372043	chr1	109102573	-0.1456	0.1763	0.412	0.91	FAM102B	3.99
cg03511402	chr16	30583225	-0.1305	0.158	0.412	0.91	ZNF688	2.69
cg03333286	chr13	108518237	-1.739	2.107	0.412	0.91	FAM155A	26.76
cg01008666	chr19	13249123	-0.793	0.9606	0.412	0.91	NACC1	70.18
cg07401745	chr5	52872072	-1.026	1.243	0.412	0.91	NDUFS4	83.6
cg11779395	chr4	142155291	-0.4976	0.6027	0.412	0.91	ZNF330	91.43
cg14290704	chr9	2015039	-0.3268	0.3959	0.412	0.91	SMARCA2	5.72
cg11702172	chr5	1749342	-2.207	2.674	0.412	0.91		65.29
cg15307285	chr11	22648074	-1.34	1.623	0.412	0.91	FANCF	85.12
cg13759676	chr6	128799557	-1.266	1.534	0.412	0.91	PTPRK	71.16
cg06825833	chr13	111566802	-0.8128	0.9845	0.412	0.91	ANKRD10	11.25
cg00603617	chr8	67089831	-0.3679	0.4456	0.412	0.91	CRH	4.29
cg02750587	chr1	85156370	-0.8846	1.072	0.412	0.91	SSX2IP	7.57
cg26073181	chr3	14631213	-1.694	2.052	0.412	0.91		68.95
cg26791905	chr1	120254664	-0.6265	0.759	0.412	0.91	PHGDH	5.49
cg17852507	chr4	154125720	-1.007	1.22	0.412	0.91	TRIM2	73.85
cg25410668	chr1	28241577	-1.401	1.697	0.412	0.91	RPA2	40.09
cg02505674	chr17	34093892	0.7282	0.8821	0.412	0.91	MMP28	90.78
cg05292986	chr17	78444511	-0.9787	1.186	0.412	0.91	NPTX1	37.48
cg23282276	chr17	21117356	-0.5906	0.7155	0.412	0.91	TMEM11	6.41
cg21078994	chr2	9144008	-0.05966	0.07227	0.412	0.91	MBOAT2	2.24
cg19583967	chr14	64805944	-0.3786	0.4587	0.412	0.91	ESR2	11.65
cg08159663	chr16	57022486	-0.6927	0.8391	0.412	0.91	NLRC5	51.59
cg16374457	chr17	57059840	-0.562	0.6808	0.412	0.91	PPM1E	82.99
cg02454025	chr1	11042201	1.929	2.336	0.412	0.91	C1orf127	74.79
cg20731316	chr2	202345075	-0.7291	0.8833	0.412	0.91	STRADB	91.59
cg12457270	chr10	116678438	-1.443	1.748	0.412	0.91		63.87
cg02197919	chr20	31989448	-0.2489	0.3016	0.412	0.91	CDK5RAP1	3
cg10578779	chr1	173837995	-0.08656	0.1049	0.412	0.91	SNORD74	2.96
cg24318598	chr11	70034186	-0.286	0.3465	0.412	0.91	ANO1	91.94
cg08687052	chr22	33195655	0.9804	1.188	0.412	0.91	SYN3	30.73
cg07747994	chr16	89297799	-0.1943	0.2354	0.412	0.91		95.67
cg06889339	chr6	168197625	-0.8351	1.012	0.412	0.91	C6orf123	12.19
cg26658927	chr22	24577438	0.5381	0.6519	0.412	0.91	SUSD2	33.22
cg11299854	chr5	132083184	-1.264	1.532	0.412	0.91	CCNI2	4.45
cg19861632	chr4	22392700	-0.6168	0.7472	0.412	0.91	GPR125	71.67
cg19426625	chr2	9518324	-0.5352	0.6484	0.412	0.91	ASAP2	86.2
cg03564338	chr16	50585384	-0.5564	0.6741	0.412	0.91	NKD1	85.35
cg17470198	chr4	26856624	-0.6128	0.7424	0.412	0.91		88.17
cg25004108	chr8	80200982	-2.243	2.717	0.412	0.91		75.75
cg27403913	chrX	48755154	1.096	1.327	0.412	0.91	PQBP1	8.67
cg01289544	chr2	27887409	-0.234	0.2835	0.412	0.91	SUPT7L	6.53
cg02779729	chrX	128631361	-0.8306	1.006	0.412	0.91	SMARCA1	44.26
cg08682535	chr8	95262502	-1.292	1.565	0.412	0.91	GEM	63.56
cg01756063	chr2	18742450	-0.468	0.567	0.412	0.91	RDH14	82.53
cg08472341	chr5	17670475	-2.594	3.143	0.412	0.91		83.98
cg00455738	chrX	103498075	-2.104	2.549	0.412	0.91	ESX1	17.64
cg11566172	chr1	159751352	-0.8465	1.026	0.412	0.91	DUSP23	48.81
cg16567815	chr5	1386887	-1.161	1.407	0.412	0.91		23.95
cg03394159	chr8	29197844	-0.8386	1.016	0.412	0.91	DUSP4	33.15
cg14663792	chr6	31802922	-0.07814	0.09467	0.412	0.91	C6orf48	1.87
cg04437194	chrX	49085918	-2.201	2.666	0.412	0.91	CACNA1F	40.33
cg08941080	chr5	66494112	-0.3857	0.4673	0.412	0.91	CD180	90.12
cg02909298	chr14	56207327	0.3473	0.4207	0.412	0.91		91.06
cg03746976	chr16	58035805	-0.6539	0.7922	0.412	0.91	C16orf57	43.06
cg23304464	chr19	401076	-1.403	1.699	0.412	0.91		50.13
cg22889163	chr15	29967317	-0.1195	0.1447	0.412	0.91		3.25
cg06043640	chr2	196933313	2.422	2.934	0.412	0.91	DNAH7	30.19
cg25599065	chr11	61443131	-0.805	0.9753	0.412	0.91		32.05
cg24511008	chr4	90418810	-0.6044	0.7323	0.412	0.91		82.52
cg00689211	chr21	42880107	-0.589	0.7137	0.412	0.91	TMPRSS2	4.08
cg01896517	chr7	223896	-2	2.424	0.412	0.91	FAM20C	54.09
cg21580846	chr5	41510076	-2.392	2.898	0.412	0.91	PLCXD3	28.34
cg06557624	chr6	168930014	-1.113	1.348	0.412	0.91	SMOC2	90.05
cg12748258	chr8	21988173	-0.1686	0.2043	0.412	0.91	HR	2.81
cg00695077	chr1	27998754	-0.1146	0.1388	0.412	0.91	IFI6	3.42
cg02722330	chr10	44159566	-0.9022	1.093	0.412	0.91		79.59
cg22188068	chr19	18392249	-0.06608	0.08006	0.412	0.91	JUND	1.65
cg19837112	chr7	2101141	-0.2168	0.2627	0.412	0.91	MAD1L1	93.79
cg03861143	chr11	1855746	-0.6349	0.7693	0.412	0.91	SYT8	37.81
cg14332570	chr4	147732398	-1.831	2.218	0.412	0.91	TTC29	46.18
cg04684246	chr12	110385989	-0.5965	0.7228	0.412	0.91	GIT2	89.7
cg20549659	chr6	113913951	-0.4345	0.5265	0.412	0.91		92.43
cg16032050	chr10	50605158	2.577	3.123	0.412	0.91		26.41
cg07119434	chr1	151103642	-0.6905	0.8367	0.412	0.91		25.48
cg22716984	chr17	31203477	-0.05604	0.06791	0.412	0.91	MYO1D	1.48
ch.1.69469992R	chr1	69697404	0.2219	0.2689	0.412	0.91		3.62
cg23396843	chr7	97821646	-1.112	1.348	0.412	0.91	LMTK2	84.95
cg15719606	chr8	74205627	0.7479	0.9063	0.412	0.91	RPL7	14.07
cg21758133	chr3	71179796	0.917	1.111	0.412	0.91	FOXP1	61.28
cg21950287	chr19	54385441	-0.3691	0.4472	0.412	0.91	PRKCG	10.81
cg06823263	chr1	161015119	-0.09769	0.1184	0.412	0.91	USF1	2.58
cg19851594	chr18	13868562	-1.833	2.221	0.412	0.91		20.79
cg18586212	chr5	146218708	-1.2	1.454	0.412	0.91	PPP2R2B	69.86
cg03447908	chr3	45076599	-0.4909	0.5948	0.412	0.91	CLEC3B	86.26
cg26406150	chr1	236902652	-1.291	1.565	0.412	0.91	ACTN2	64.52
cg13695877	chr6	163835251	-0.05862	0.07103	0.412	0.91	QKI	1.53
cg08684361	chr6	30852823	-0.2026	0.2455	0.412	0.91	DDR1	4.15
cg13250618	chr8	42911287	-0.06075	0.07362	0.412	0.91	FNTA	2
cg01289874	chr17	65072689	1.026	1.244	0.412	0.91	HELZ	88.36
cg20545776	chr8	145729196	-0.6453	0.782	0.412	0.91	GPT	70.24
cg11813690	chr12	111664723	-2.15	2.605	0.412	0.91	CUX2	29.59
cg25391815	chr8	49292851	-0.8681	1.052	0.412	0.91		6.4
cg04096368	chr21	43988782	-0.55	0.6665	0.412	0.91	SLC37A1	82.4
cg18064631	chr13	28496413	-1.711	2.073	0.412	0.91	PDX1	57.33
cg01104198	chr2	203735673	-0.2818	0.3415	0.412	0.91	ICA1L	3.52
cg10308629	chr7	134354803	0.5511	0.6678	0.412	0.91	BPGM	67.42
cg03659012	chrX	77166064	0.3037	0.368	0.412	0.91	ATP7A	4.26
cg06016676	chrX	63263994	1.923	2.33	0.412	0.91		29.3
cg26005761	chr4	110223252	-2.267	2.747	0.412	0.91	COL25A1	21.18
cg00608661	chr12	105065028	0.473	0.5732	0.412	0.91	CHST11	76.92
cg08506924	chr16	3931286	-0.4946	0.5994	0.412	0.91	CREBBP	8.89
cg02132824	chr17	79212562	-0.5936	0.7194	0.412	0.91	C17orf56	6.63
cg04373379	chr17	33810868	-2.299	2.787	0.412	0.91	SLFN12L	68.39
cg10083593	chr11	66049855	-0.4552	0.5517	0.412	0.91	CNIH2	28.01
cg16994487	chr4	184939768	-1.01	1.224	0.412	0.91		82.69
cg17892169	chr17	7452644	-0.6811	0.8254	0.412	0.91	TNFSF12	56.4
cg26694831	chr5	178763419	-2.005	2.43	0.412	0.91	ADAMTS2	53.05
cg19668255	chr17	47840643	-0.1443	0.1748	0.412	0.91	FAM117A	2.91
cg12882762	chr14	53196687	-0.06207	0.07522	0.412	0.91	STYX	1.3
cg21924273	chr4	8161093	-0.0672	0.08145	0.412	0.91	ABLIM2	1.64
cg27065217	chr8	65499369	-3.416	4.14	0.412	0.91		56.4
cg06254556	chr20	22552976	-1.49	1.805	0.412	0.91	C20orf56	27.37
cg04024904	chr7	28429348	0.658	0.7975	0.412	0.91	CREB5	11.74
cg13612317	chr10	32345864	0.6518	0.79	0.412	0.91	KIF5B	82.46
cg08219027	chr4	3076345	-0.1079	0.1308	0.412	0.91	HTT	1.52
cg04741689	chr17	76124828	-0.142	0.1721	0.412	0.91	TMC6	3.4
cg05266142	chr13	114792744	-1.953	2.366	0.412	0.91	RASA3	49.15
cg09697578	chr17	80540696	-0.7454	0.9033	0.412	0.91	FOXK2	84.66
cg22228387	chr3	179041488	-0.2271	0.2753	0.412	0.91	ZNF639	2.75
cg10095078	chr7	44964561	-0.6367	0.7717	0.412	0.91		86.79
cg13880897	chr6	18336302	0.6442	0.7807	0.412	0.91		82.53
cg18649939	chr1	28199256	-0.3889	0.4713	0.412	0.91	C1orf38	4.13
cg16957824	chr3	133962408	0.7267	0.8808	0.412	0.91	RYK	50.94
cg18886347	chr11	57792403	-1.194	1.447	0.412	0.91	OR9Q1	37.97
cg19511435	chr14	94595985	-0.1961	0.2377	0.412	0.91	IFI27L2	4.37
cg08778287	chr15	99499615	-0.5353	0.6488	0.412	0.91	IGF1R	83.53
cg11110978	chr21	44527518	-0.4865	0.5897	0.412	0.91	U2AF1	21.19
cg27139851	chr5	34012039	-0.2434	0.295	0.412	0.91		93.35
cg12764921	chr3	119013723	-0.3492	0.4232	0.412	0.91	CDGAP	4.76
cg07142377	chr2	20335552	-0.2192	0.2657	0.412	0.91		5.43
cg18085117	chr10	125806214	2.707	3.281	0.412	0.91	CHST15	70.11
cg15028047	chr2	242607778	-0.7077	0.8578	0.412	0.91	ATG4B	72.17
cg17968077	chr19	18314992	-0.09601	0.1164	0.412	0.91	RAB3A	2.22
cg23890204	chr6	26247238	-0.874	1.059	0.412	0.91	HIST1H4G	84.73
cg11875624	chrX	138276972	-5.508	6.676	0.412	0.91	FGF13	58.15
cg01873637	chr6	32180305	-1.274	1.545	0.412	0.91	NOTCH4	45.05
cg05403655	chr11	125215457	-0.9226	1.118	0.412	0.91	PKNOX2	89.8
cg21252812	chr12	96588627	-0.1203	0.1458	0.412	0.91	ELK3	3.74
cg00455439	chr10	61122358	-0.7502	0.9094	0.412	0.91	FAM13C	4.15
cg10945885	chr1	22665067	-1.31	1.588	0.412	0.91		58.84
cg03011822	chr10	75682521	-1.048	1.271	0.412	0.91	C10orf55	80.21
cg08945802	chr11	132946455	-2.279	2.763	0.412	0.91	OPCML	73.96
cg07594531	chr1	35225326	-0.605	0.7333	0.412	0.91	GJB4	31.27
cg24111955	chr7	64734226	-0.07856	0.09522	0.412	0.91		2.6
cg26365784	chr10	134540246	-0.3256	0.3946	0.412	0.91	INPP5A	92.51
cg19270050	chr19	41732123	-0.2839	0.3441	0.412	0.91	AXL	2.61
cg21515785	chr5	99886768	-0.7276	0.8819	0.412	0.91	FAM174A	83.88
cg10218472	chr6	31513867	0.9747	1.181	0.412	0.91	NFKBIL1	18.98
cg25117315	chr12	68196566	-1.835	2.224	0.412	0.91		45.47
cg05294577	chr14	54430831	-0.7693	0.9325	0.412	0.91		59.26
cg04532952	chr17	58227745	-0.251	0.3042	0.412	0.91	CA4	2.72
cg26459473	chr2	236838291	0.374	0.4534	0.412	0.91	AGAP1	92.96
cg15049177	chr12	117476704	-0.6022	0.73	0.412	0.91		87.79
cg13562246	chr8	33368277	-0.3155	0.3825	0.412	0.91	C8orf41	93
cg07156296	chr4	108911347	-0.5542	0.6718	0.412	0.91	HADH	7.06
cg15160873	chr2	128471243	0.2021	0.245	0.412	0.91	WDR33	96.56
cg03428813	chr2	62115351	-0.2045	0.2479	0.412	0.91	CCT4	2.92
cg05459280	chr4	129493784	-1.22	1.479	0.412	0.91		77.35
cg17826344	chr19	51169660	-1.335	1.619	0.412	0.91	SHANK1	44.8
cg19390059	chr6	169682442	-2.626	3.184	0.412	0.91		55.07
cg22270690	chr6	37397886	-0.5179	0.6278	0.412	0.91		90.63
cg00285363	chr6	33281498	-0.1548	0.1876	0.412	0.91	TAPBP	2.26
cg00725138	chr22	19716556	-0.9511	1.153	0.412	0.91		46.42
cg12993740	chr5	65476531	1.613	1.956	0.412	0.91	SFRS12	51.91
cg03550765	chr3	52470018	-0.4364	0.529	0.412	0.91	SEMA3G	91.14
cg02520104	chr13	80055217	-0.1587	0.1923	0.412	0.91	NDFIP2	3.2
cg23195435	chr5	60933135	0.3315	0.4018	0.412	0.91	FLJ37543	90.31
cg10207527	chr1	894257	-0.1109	0.1344	0.412	0.91	NOC2L	2.95
cg02079413	chr11	2986505	0.2425	0.2939	0.412	0.91	SNORA54	94.36
cg16626327	chr16	30022598	-0.07749	0.09394	0.412	0.91	DOC2A	2.19
cg24458833	chr1	28286034	0.8767	1.063	0.412	0.91	XKR8	13.76
cg12924573	chr6	139167770	-0.4498	0.5453	0.412	0.91	ECT2L	90.12
cg24993263	chr2	198569719	-0.2131	0.2584	0.412	0.91	MARS2	4.97
cg20462888	chr11	65292501	-1.104	1.339	0.412	0.91	SCYL1	12.37
cg14157244	chr2	170655474	-0.6396	0.7754	0.412	0.91	SSB	4.86
cg22643811	chr22	48885446	1.978	2.398	0.412	0.91	FAM19A5	31.96
cg09246833	chr22	39915765	-0.3625	0.4395	0.412	0.91	ATF4	8.49
cg15077643	chr2	204209993	-1.001	1.214	0.412	0.91	ABI2	77.95
cg18407858	chrX	47074283	0.1315	0.1594	0.412	0.91	UBA1	97.41
cg10297721	chr11	63742039	-0.4013	0.4865	0.412	0.91	COX8A	3.13
cg00814244	chr2	16079687	-0.1487	0.1803	0.412	0.91	MYCN	3.86
cg14601981	chr10	79145228	-0.9346	1.133	0.412	0.91	KCNMA1	74.63
cg02794695	chr8	134072611	-0.5498	0.6665	0.412	0.91	SLA	83.74
cg08941098	chr7	141244370	-1.558	1.889	0.412	0.91		45.89
cg19760250	chr17	36997627	-1.701	2.063	0.412	0.91	C17orf98	70.34
cg20577479	chr1	44435428	0.1493	0.181	0.412	0.91	DPH2	4.55
cg02736966	chr4	148119477	1.424	1.726	0.412	0.91		68.52
cg14534144	chr13	114150007	2.79	3.382	0.412	0.91	TMCO3	63.17
cg21635948	chr2	53994617	3.5	4.243	0.412	0.91	LOC100302652	34.95
cg00120332	chr6	88432950	-0.398	0.4826	0.412	0.91		91.74
cg06877762	chr15	56035454	-0.291	0.3528	0.412	0.91	PRTG	2.8
cg03637703	chr17	78617738	-0.1955	0.237	0.412	0.91	RPTOR	94.91
cg00350478	chr6	168480013	0.9138	1.108	0.412	0.91	FRMD1	33.74
cg24026290	chr6	156948274	-0.7784	0.9437	0.412	0.91		82.07
cg24450496	chr10	133020227	-1.987	2.409	0.412	0.91	TCERG1L	61.07
cg17597176	chr6	155635859	-0.1463	0.1774	0.412	0.91	TFB1M	4.63
cg22321089	chr13	21649722	-1.879	2.279	0.412	0.91		9.88
cg17929951	chr20	44746681	-1.113	1.35	0.412	0.91	CD40	7.81
cg01730032	chr4	135248255	-1.932	2.342	0.412	0.91		50.64
cg11963430	chr19	19729565	-0.1216	0.1474	0.412	0.91	PBX4	2.96
cg14121185	chr17	64488849	-0.796	0.9651	0.412	0.91	PRKCA	81.16
cg21855281	chr3	99817572	-1.222	1.481	0.412	0.91	C3orf26	61.99
ch.2.88490217F	chr2	88709102	-0.3241	0.393	0.412	0.91		12.71
cg16949539	chr2	106468200	-2.088	2.532	0.412	0.91	NCK2	65.41
cg03499570	chr11	70424529	-0.5861	0.7107	0.412	0.91	SHANK2	80.73
cg26289824	chr11	105948485	-0.1247	0.1512	0.412	0.91	AASDHPPT	2.22
cg06618322	chr15	85923867	-1.061	1.286	0.412	0.91	AKAP13	3.99
cg21041580	chr11	73019527	-0.1348	0.1634	0.412	0.91	ARHGEF17	1.32
cg06132455	chr22	19839565	-0.3313	0.4017	0.412	0.91	C22orf29	92.09
cg12748332	chr11	30607983	-0.05355	0.06493	0.412	0.91	MPPED2	1.48
cg17938867	chr1	109418898	-0.84	1.018	0.412	0.91	GPSM2	73.48
cg25881723	chr1	181998471	-0.3542	0.4295	0.412	0.91		5.18
cg21246614	chr2	208031171	-0.07512	0.09109	0.412	0.91	KLF7	1.92
cg04568116	chr11	72353582	-0.06096	0.07391	0.412	0.91	PDE2A	1.76
cg13714299	chr16	31105660	-0.1655	0.2007	0.412	0.91	VKORC1	3.63
cg23560320	chr13	113752960	-1.301	1.577	0.412	0.91		41.42
cg22728790	chr19	9945653	-0.3686	0.4469	0.412	0.91	PIN1	4.26
cg14235271	chr20	57462812	-0.232	0.2814	0.412	0.91	GNAS	93.97
cg04584009	chr19	1826957	0.8895	1.078	0.412	0.91	REXO1	60.15
cg05155058	chrX	21961975	-0.7614	0.9233	0.412	0.91	SMS	13.8
cg05351942	chr1	2018107	-1.432	1.737	0.412	0.91	PRKCZ	81.32
cg12660026	chr12	6602556	-0.1032	0.1252	0.412	0.91	NCAPD2	2.58
cg23269320	chr7	81372100	-2.163	2.623	0.412	0.91	HGF	50.73
cg19982089	chr15	29562223	-0.2071	0.2511	0.412	0.91	NDNL2	5.64
cg04086443	chr1	120286814	-0.2041	0.2475	0.412	0.91	PHGDH	6.03
cg03328804	chr11	75526289	-0.8462	1.026	0.412	0.91	UVRAG	10.11
cg09484852	chr6	157939700	-0.7311	0.8865	0.412	0.91	ZDHHC14	34.1
cg27228986	chr2	179897289	0.8499	1.03	0.412	0.91		21.34
cg00889627	chr1	1959630	1.402	1.7	0.412	0.91	GABRD	70.5
cg17988021	chr4	3239461	-0.4081	0.4949	0.412	0.91	HTT	88.3
cg20234855	chr2	120980555	-0.6157	0.7466	0.412	0.91	TMEM185B	27.7
cg00203594	chr12	109531054	-1.086	1.317	0.412	0.91	ALKBH2	12.01
cg26912688	chr1	176176562	-0.4212	0.5107	0.412	0.91	RFWD2	5.25
cg05824225	chr20	23618481	-0.3876	0.47	0.412	0.91	CST3	6.48
cg04898316	chr2	110371848	-0.1093	0.1325	0.412	0.91	SEPT10	3.6
cg05228186	chr11	83393344	-0.4402	0.5337	0.412	0.91	DLG2	83.85
cg02980823	chr14	76618326	-0.05331	0.06465	0.412	0.91	C14orf118	1.74
cg19008789	chr15	55700587	-0.1598	0.1938	0.412	0.91	CCPG1	3.22
cg26770475	chr7	99214145	-0.1722	0.2088	0.412	0.91	ZNF498	5.85
cg00024812	chr2	9564248	-0.1141	0.1383	0.412	0.91	ITGB1BP1	2.61
cg09798333	chr16	2524725	-0.2708	0.3283	0.412	0.91	TBC1D24	4.34
cg03233426	chr17	53800554	-0.7136	0.8653	0.412	0.91	TMEM100	8.07
cg06489609	chr7	142879929	-1.645	1.994	0.412	0.91	TAS2R39	57.11
cg04563046	chr8	93005307	-2.304	2.794	0.412	0.91	RUNX1T1	55.41
cg20713816	chr5	89705801	-0.2042	0.2476	0.412	0.91	CETN3	3.68
cg06499652	chr11	13299410	0.4458	0.5406	0.412	0.91	ARNTL	15.43
cg00803088	chr10	43600706	-1.115	1.352	0.412	0.91	RET	3.88
cg16568641	chr8	133688377	-1.397	1.694	0.412	0.91	LRRC6	18.44
cg09106624	chr12	54332501	-0.07065	0.08567	0.412	0.91	HOXC13	1.85
cg15463284	chr11	18477534	-2.631	3.19	0.412	0.91	LDHAL6A	35.23
cg07236424	chr22	39715474	-0.7221	0.8756	0.412	0.91	SNORD43	6.73
cg06520814	chr2	467034	3.399	4.122	0.412	0.91		63.12
cg18470689	chr19	2236471	-0.2381	0.2887	0.412	0.91	PLEKHJ1	4.92
cg08244303	chr16	82078460	-0.7406	0.898	0.412	0.91	HSD17B2	79.4
cg21923317	chr4	3387678	-1.282	1.555	0.412	0.91	RGS12	74.69
cg18088486	chr7	101837148	5.908	7.164	0.412	0.91	CUX1	62.95
cg08261032	chr1	23886002	-0.2255	0.2734	0.412	0.91	ID3	4.7
cg26038465	chr22	38610514	1.951	2.366	0.412	0.91	MAFF	33.25
cg06568454	chr16	89940886	-0.7103	0.8614	0.412	0.91	TCF25	17.95
cg18350702	chr4	154266059	-0.07951	0.09642	0.412	0.91	MND1	2.5
cg04700838	chr4	139482017	-1.11	1.346	0.412	0.91		87.8
cg06333058	chr2	29338077	-2.41	2.923	0.412	0.91	CLIP4	10.04
cg20274746	chr5	65221372	-0.8032	0.974	0.412	0.91	ERBB2IP	5.94
cg27336518	chr16	722515	0.05158	0.06255	0.412	0.91	RHOT2	98.74
cg03882698	chr3	69230955	-0.7468	0.9057	0.412	0.91	FRMD4B	70.21
cg06087457	chr6	88040249	-0.5503	0.6673	0.412	0.91	C6orf162	90.91
cg03712221	chr4	4406168	0.1369	0.166	0.412	0.91	D4S234E	96.62
cg03537386	chr1	32155667	-1.168	1.416	0.412	0.91	COL16A1	67.97
cg19639490	chr15	75146663	-0.4115	0.499	0.412	0.91	SCAMP2	89.1
cg21797405	chr5	139944339	-0.7208	0.8741	0.412	0.91	APBB3	6.34
cg03333468	chr3	42532593	-0.3482	0.4223	0.412	0.91		91.94
cg08697297	chr2	99912152	-0.7077	0.8582	0.412	0.91	LYG1	68.66
cg12848131	chr13	73633312	-0.4937	0.5987	0.412	0.91	KLF5	4.26
cg26212496	chr12	107487708	-0.0581	0.07046	0.412	0.91	CRY1	2
cg03291825	chr17	76182433	-0.7462	0.905	0.412	0.91	TK1	61.03
cg15980492	chr1	29508159	-0.117	0.1419	0.412	0.91	SFRS4	2.71
cg26293590	chr11	117688335	-0.9133	1.108	0.412	0.91		25.26
cg18627429	chr14	101198811	-1.535	1.862	0.412	0.91	DLK1	71.34
cg21221455	chr15	63342288	-0.597	0.724	0.412	0.91	TPM1	82.56
cg03724754	chr2	44391336	-0.6348	0.7699	0.412	0.91		88.09
cg03627958	chr17	37901202	-0.5576	0.6763	0.412	0.91	GRB7	83.42
cg14243899	chr17	74580397	-0.905	1.098	0.412	0.91	ST6GALNAC2	89.42
cg23243856	chr2	239059649	-1.07	1.297	0.412	0.91	KLHL30	77.43
cg24362726	chr4	130013618	-0.8978	1.089	0.412	0.91	SCLT1	23.68
cg05531409	chr3	131637172	1.774	2.152	0.412	0.91	CPNE4	27.87
cg03841705	chr7	129844942	0.1498	0.1817	0.412	0.91	TMEM209	3.76
cg12819144	chr4	165953018	-0.8543	1.036	0.412	0.91	TRIM60	9.81
cg12253657	chr20	42140965	-0.3458	0.4194	0.412	0.91		91.62
cg20796467	chr6	106957995	-1.117	1.354	0.412	0.91		69.18
cg26008260	chr2	25057298	-2.067	2.507	0.412	0.91	ADCY3	93.81
cg00069860	chr1	44883227	-0.2913	0.3533	0.412	0.91	RNF220	2.33
cg05481579	chr17	79030796	-0.7708	0.9348	0.412	0.91	BAIAP2	40.58
cg04063194	chr19	45596745	-0.6142	0.745	0.412	0.91		5.14
cg01341487	chr22	43505954	0.6957	0.8437	0.412	0.91	BIK	28.82
cg08258000	chr19	49652444	-0.07282	0.08832	0.412	0.91	PPFIA3	2.09
cg02059586	chr10	43430907	-0.543	0.6585	0.412	0.91		83.28
cg11115976	chr17	80997086	0.979	1.187	0.412	0.91	B3GNTL1	92.02
cg18595348	chr11	26951784	-2.61	3.166	0.412	0.91		41.86
cg24162959	chr10	4030360	-0.4901	0.5944	0.412	0.91		93.1
cg04416898	chr5	139040055	-0.8182	0.9924	0.412	0.91	CXXC5	60.77
cg16155923	chr6	14804830	-0.4816	0.5841	0.412	0.91		86.33
cg27167562	chr16	1104808	0.9895	1.2	0.412	0.91		35.95
cg09940677	chr14	103415458	-0.592	0.718	0.412	0.91	CDC42BPB	67.46
cg03845745	chr4	169929758	-0.8206	0.9953	0.412	0.91	CBR4	59.15
cg17870748	chr7	16506521	-0.8667	1.051	0.412	0.91	SOSTDC1	87.9
cg02381751	chr2	32503542	0.2903	0.3521	0.412	0.91	YIPF4	4.37
cg10835711	chr8	77618141	1.373	1.665	0.412	0.91	ZFHX4	48.66
cg10328877	chr15	37391187	-0.5789	0.7022	0.412	0.91	MEIS2	4.63
cg11040518	chr10	102331378	-1.825	2.213	0.412	0.91		44.48
cg00807586	chr3	38080790	0.5098	0.6183	0.412	0.91	DLEC1	3.5
cg15009331	chr10	80502431	-1.131	1.372	0.412	0.91		61.74
cg21341821	chr10	587122	-0.4514	0.5475	0.412	0.91	DIP2C	91.61
cg15264162	chr7	154035993	2.46	2.983	0.412	0.91	DPP6	85.72
cg13463054	chr1	77333159	-0.343	0.416	0.412	0.91	ST6GALNAC5	3.02
cg01596292	chr8	101315505	-0.5897	0.7153	0.412	0.91	RNF19A	27.24
cg03076824	chr19	37862220	-0.4031	0.4889	0.412	0.91	ZNF527	4.39
cg17591915	chr1	203192720	-1.481	1.796	0.412	0.91	CHIT1	73.59
cg16372595	chr14	20774003	-0.2465	0.299	0.412	0.91	TTC5	2.86
cg16157980	chr13	80914654	-0.6176	0.7491	0.412	0.91	SPRY2	6.77
cg16948979	chr14	73393301	-0.39	0.473	0.412	0.91	DCAF4	5.33
cg08887028	chr1	245840668	-0.8652	1.049	0.412	0.91	KIF26B	80.27
cg08757420	chr8	75234148	-0.6368	0.7724	0.412	0.91	JPH1	9.58
cg08454344	chr1	216770605	-0.2664	0.3231	0.412	0.91	ESRRG	91.33
cg22022957	chr11	2908102	1.279	1.551	0.412	0.91	CDKN1C	79.94
cg12583095	chr10	92618141	-0.4545	0.5513	0.412	0.91	HTR7	7.42
cg04022194	chr4	8317995	-0.8027	0.9737	0.412	0.91		64.43
cg06903917	chr1	242767942	-1.85	2.244	0.412	0.91		44.42
cg23300257	chr8	141540670	-0.5868	0.7118	0.412	0.91		47.63
cg19356022	chr1	154943932	0.8513	1.033	0.412	0.91	SHC1	70.28
cg27313662	chr4	106395321	-0.1454	0.1764	0.412	0.91	PPA2	2.89
cg25548615	chr4	2011379	-0.0471	0.05713	0.412	0.91	WHSC2	1.43
cg00410467	chr17	58755141	-0.06037	0.07323	0.412	0.91	BCAS3	1.73
cg00675429	chr8	124084730	-0.1595	0.1935	0.412	0.91	WDR67	4.5
cg22231719	chr11	77113232	-0.713	0.8649	0.412	0.91	PAK1	85.91
cg11983245	chr17	39675154	-0.5984	0.7259	0.412	0.91	KRT15	80.65
cg27173322	chr11	61584112	-0.05104	0.06191	0.412	0.91	MIR1908	1.36
cg10363003	chr7	33102582	-0.4165	0.5053	0.412	0.91	NT5C3	3.68
cg26787787	chr3	190659900	-1.656	2.008	0.412	0.91		32.56
cg24998981	chr18	77441810	-0.6356	0.771	0.412	0.91	CTDP1	80.55
cg07734358	chr22	47370132	-0.238	0.2887	0.412	0.91	TBC1D22A	94.23
cg23671196	chr15	50405520	-0.5242	0.6359	0.412	0.91	ATP8B4	85.35
cg01008117	chr12	4399358	-0.2053	0.2491	0.412	0.91	CCND2	94.24
cg17493193	chr1	26440896	-0.8399	1.019	0.412	0.91	PDIK1L	77.87
cg13707780	chr11	111807608	-2.804	3.401	0.412	0.91	DIXDC1	14.9
cg24809958	chr1	6662478	-0.5236	0.6351	0.412	0.91	KLHL21	3.98
cg07969497	chr1	64313256	-0.2121	0.2573	0.412	0.91	ROR1	94.7
cg24911064	chr4	6711892	-0.254	0.3081	0.412	0.91	MRFAP1L1	5.72
cg00094595	chr12	91775374	-2.552	3.096	0.412	0.91		51.58
cg07483420	chr1	32111545	0.2966	0.3598	0.412	0.91	PEF1	86.13
cg01511356	chr6	28715652	-1.012	1.228	0.412	0.91		51.98
cg15589582	chr3	5261136	-0.367	0.4452	0.412	0.91	EDEM1	90.88
cg20627364	chr17	19358245	-0.3196	0.3877	0.412	0.91		90.33
cg00383598	chr19	55790889	-0.2569	0.3117	0.412	0.91	HSPBP1	5.83
cg01261798	chr10	134000034	-3.016	3.659	0.412	0.91	DPYSL4	28.67
cg27160395	chr2	177014949	-2.362	2.865	0.412	0.91	HOXD4	55
cg19884427	chr10	34776144	-0.7768	0.9423	0.412	0.91	PARD3	91.59
cg18496910	chr11	63606115	-0.4484	0.5439	0.412	0.91	MARK2	4.27
cg20056593	chr12	132993150	-1.783	2.163	0.412	0.91		52.7
cg16410524	chr1	167604788	-1.109	1.345	0.412	0.91	RCSD1	48.64
cg14321743	chr1	20445662	-1.017	1.234	0.412	0.91	PLA2G2D	40.13
cg08169827	chr1	32054766	0.2731	0.3313	0.412	0.91		4.71
cg10768316	chr6	166746933	0.762	0.9244	0.412	0.91	SFT2D1	88.55
cg04043264	chr2	233471076	-0.2368	0.2873	0.412	0.91	EFHD1	3.43
cg04992127	chr5	2751854	-0.2524	0.3062	0.412	0.91	IRX2	1.78
cg24402975	chr19	1009732	1.034	1.254	0.412	0.91	C19orf6	44.53
cg01871722	chr12	32120103	-0.5796	0.7032	0.412	0.91	C12orf35	85.28
cg24154054	chr6	28220253	-1.557	1.888	0.412	0.91	ZKSCAN4	9.27
cg20491695	chr11	45719826	-1.248	1.513	0.412	0.91		46.54
cg04247024	chr6	32163293	-0.1307	0.1586	0.412	0.91	GPSM3	2.76
cg09771049	chr17	66031798	-1.159	1.406	0.412	0.91	KPNA2	8.14
cg24167652	chr19	58740747	-0.5206	0.6316	0.412	0.91	ZNF544	15.34
cg22515654	chr1	10590672	-0.8448	1.025	0.412	0.91	PEX14	22.06
cg17467925	chr4	6380489	-1.551	1.882	0.412	0.91	PPP2R2C	72.07
cg16546349	chr10	6264776	-1.125	1.365	0.412	0.91	PFKFB3	59.68
cg18579862	chr19	58095595	-1.461	1.772	0.412	0.91	ZIK1	3.3
cg17354303	chr9	96716665	-1.335	1.619	0.412	0.91	BARX1	38.4
cg12578959	chr11	107328914	-0.7237	0.8779	0.412	0.91	CWF19L2	10.45
cg06712541	chr22	39321611	-1.404	1.704	0.412	0.91		55.98
cg08418172	chr19	55791495	0.1225	0.1486	0.412	0.91	HSPBP1	3.26
cg14015441	chr8	105479318	-1.617	1.961	0.412	0.91	DPYS	9.7
cg04294412	chr4	7045720	-0.9359	1.135	0.412	0.91	CCDC96	5.51
cg15963326	chr19	50037085	-1.615	1.959	0.412	0.91	RCN3	38.23
cg26672776	chr6	30899568	-0.7454	0.9044	0.412	0.91	SFTA2	46.38
cg02068676	chr9	140149483	-0.08277	0.1004	0.412	0.91	COBRA1	1.58
cg24364827	chr1	149871658	0.7956	0.9653	0.412	0.91	BOLA1	18.5
cg03111285	chr1	230561693	-0.06288	0.07629	0.412	0.91		2.08
cg13714271	chr9	33076774	-0.3652	0.443	0.412	0.91	SMU1	11.68
cg00677217	chr4	3747401	-1.172	1.422	0.412	0.91		9.96
cg05933765	chr10	69992156	-1.071	1.299	0.412	0.91	ATOH7	77.87
cg15950273	chr14	103367306	-0.33	0.4004	0.412	0.91	TRAF3	91.53
cg16156113	chr3	194573365	-1.37	1.662	0.412	0.91		22.52
cg22795059	chr1	148250606	-1.294	1.57	0.412	0.91		74.39
cg00809267	chr18	55816433	-1.031	1.251	0.412	0.91	NEDD4L	38.53
cg08407553	chrX	70587800	1.445	1.753	0.412	0.91	TAF1	60.66
cg18923933	chr8	120848148	-0.1588	0.1927	0.412	0.91	DSCC1	95.29
cg17350544	chr2	206197930	-0.8272	1.004	0.412	0.91	PARD3B	89.51
cg01353073	chr16	1965080	-1.145	1.39	0.412	0.91	HS3ST6	60.81
cg23394420	chr12	132379260	-0.5796	0.7032	0.412	0.91	ULK1	4.51
cg06056929	chr7	8476128	-3.382	4.104	0.412	0.91	NXPH1	62.8
cg09535738	chr8	17500436	-1.075	1.304	0.412	0.91	PDGFRL	82.85
cg24719910	chr3	30691493	-0.783	0.9499	0.412	0.91	TGFBR2	74.7
cg27234239	chr2	121010047	-0.3704	0.4493	0.412	0.91	RALB	3.76
cg18469036	chr10	504497	-0.4525	0.549	0.412	0.91	DIP2C	94.63
cg17853779	chr10	43932449	-0.08502	0.1032	0.412	0.91	ZNF487	3.02
cg02685484	chr11	67203360	-0.4553	0.5524	0.412	0.91	PTPRCAP	87.66
cg18858717	chr14	90863402	-0.0698	0.08469	0.412	0.91	CALM1	2.34
cg20623503	chr17	78152219	-0.6106	0.7409	0.412	0.91	CARD14	84.95
cg16662451	chr17	18647507	1.222	1.482	0.412	0.91	FBXW10	68.83
cg15034757	chr3	186617939	-1.617	1.962	0.412	0.91		29.62
cg27064521	chr19	40953834	0.2226	0.2701	0.412	0.91	BLVRB	96.03
cg12398921	chr4	156710094	-1.351	1.639	0.412	0.91	GUCY1B3	59.27
cg22758104	chr17	50465	-1.667	2.023	0.412	0.91		20.4
cg03032770	chr16	57669519	-0.5299	0.6429	0.412	0.91	GPR56	34.51
cg08158160	chr2	238283362	1.991	2.416	0.412	0.91	COL6A3	51.83
cg17050941	chr2	6072933	-1.437	1.743	0.412	0.91	LOC150622	46.88
cg04719949	chr19	58570022	-2.439	2.959	0.412	0.91	ZNF135	77.12
cg12145394	chr5	177573275	-0.5784	0.7019	0.412	0.91	RMND5B	28.59
cg26921533	chr11	67810300	-0.8247	1.001	0.412	0.91	TCIRG1	84.45
cg08027123	chr16	29296186	-0.7904	0.959	0.412	0.91		85.45
cg04388657	chr9	127623377	-0.8969	1.088	0.412	0.91	RPL35	48.65
cg26754273	chr16	84722826	-0.8572	1.04	0.412	0.91		49.54
cg24279419	chr6	29617791	-0.5634	0.6837	0.412	0.91		8.54
cg26663651	chr7	139167960	-0.1513	0.1836	0.412	0.91	KLRG2	2.63
cg12091542	chr3	48700425	-0.3692	0.4479	0.412	0.91	CELSR3	5.85
cg14599998	chr2	65086822	0.6756	0.8198	0.412	0.91		9.93
cg14627709	chr8	95449946	1.815	2.202	0.412	0.91	RAD54B	65.39
cg14507346	chr12	49076207	-0.2692	0.3266	0.412	0.91	C12orf41	3.89
cg13778073	chr5	132387814	-0.3993	0.4846	0.412	0.91	HSPA4	6.93
cg16944218	chr12	133361769	0.3028	0.3674	0.412	0.91	GOLGA3	96.81
cg03744724	chr19	49496744	-0.07348	0.08916	0.412	0.91	GYS1	1.45
cg01519253	chr12	114886463	-1.807	2.193	0.412	0.91		31.73
cg17430818	chr5	145583220	-0.08576	0.1041	0.412	0.91	RBM27	2.76
cg11772171	chr11	2292544	1.16	1.407	0.412	0.91	ASCL2	11.47
cg23583141	chr6	16130102	-0.1212	0.147	0.412	0.91	MYLIP	3.21
cg03833257	chr10	113913066	-0.2684	0.3257	0.412	0.91	GPAM	93.92
cg23071690	chr6	30232015	-0.9337	1.133	0.412	0.91	HLA-L	58.22
cg11172423	chr1	43205623	0.9826	1.192	0.412	0.91	CLDN19	66.95
cg01905420	chr1	247241693	0.3574	0.4337	0.412	0.91	ZNF670	22.45
cg15504666	chr1	44786174	-0.2062	0.2502	0.412	0.91	ERI3	93.94
cg20909354	chr8	33457499	-0.6446	0.7822	0.412	0.91	DUSP26	5.38
cg01939381	chr6	169261232	-0.9701	1.177	0.412	0.91		38.84
cg07205657	chr1	172061461	-0.4228	0.513	0.412	0.91	DNM3	93.45
cg03302822	chr10	99928067	-0.5557	0.6744	0.412	0.91	C10orf28	80.78
cg18105139	chr6	28058856	-0.901	1.093	0.412	0.91	ZSCAN12L1	64.85
cg11469627	chr4	184434026	-0.368	0.4466	0.412	0.91		92.4
cg22880770	chr2	97166341	2.399	2.911	0.412	0.91	NEURL3	46.53
cg19416032	chr14	105054940	-0.6859	0.8324	0.412	0.91	C14orf180	40.45
cg23897356	chr6	30688013	-0.112	0.1359	0.413	0.91	TUBB	1.5
cg04259504	chr6	112422840	-0.7299	0.8857	0.413	0.91	C6orf225	88.19
cg04541154	chr5	177026954	-0.3344	0.4058	0.413	0.91	B4GALT7	2.67
cg09975367	chr14	64676792	0.4991	0.6057	0.413	0.91	SYNE2	79.61
cg08751472	chr2	45236701	-0.611	0.7415	0.413	0.91	SIX2	3.9
cg15302744	chr19	57922372	-0.2189	0.2657	0.413	0.91	ZNF17	2.74
cg10291213	chr3	112709793	-0.1366	0.1658	0.413	0.91	GTPBP8	2.64
cg13278334	chr19	49954994	-0.1926	0.2337	0.413	0.91	ALDH16A1	4.77
cg08293002	chr11	65246590	0.7577	0.9195	0.413	0.91		83.91
cg26793720	chr8	98532008	-0.6723	0.8158	0.413	0.91		19.07
cg02697500	chr2	122288288	-0.2676	0.3248	0.413	0.91	CLASP1	3.01
cg12237948	chr20	2085157	-0.8553	1.038	0.413	0.91	STK35	80.25
cg14835876	chr2	20886519	-0.2782	0.3376	0.413	0.91	C2orf43	93.44
cg00412094	chr4	2794091	-0.3399	0.4125	0.413	0.91	SH3BP2	90.46
cg00360761	chr2	43398079	-0.717	0.8702	0.413	0.91		81.01
cg15022609	chr17	46908359	-1.985	2.409	0.413	0.91	CALCOCO2	11.69
cg27475076	chr20	30458103	-0.2423	0.2941	0.413	0.91	TTLL9	4.46
cg22231908	chr8	144815907	-0.1824	0.2214	0.413	0.91	FAM83H	2.13
cg19271658	chr6	33247425	-0.5797	0.7036	0.413	0.91	WDR46	47.49
cg11410731	chr4	24586118	-0.05029	0.06104	0.413	0.91	DHX15	1.75
cg24112562	chr21	38070041	-2.05	2.488	0.413	0.91		37.17
cg01536979	chr8	117840383	-0.9633	1.169	0.413	0.91		63.32
cg26656452	chr10	115313165	-0.7249	0.8798	0.413	0.91	HABP2	72.81
cg11273471	chr15	25438403	1.472	1.786	0.413	0.91	SNORD115-13	50.39
cg12771053	chr1	155145617	-0.3732	0.4529	0.413	0.91	TRIM46	6.37
cg14196211	chr17	79670206	-0.2225	0.2701	0.413	0.91	MRPL12	1.92
cg11009001	chr6	165715240	1.112	1.349	0.413	0.91	C6orf118	48.28
cg16776885	chr12	132834399	-2.596	3.151	0.413	0.91	GALNT9	73.43
cg21529807	chr19	42134478	-0.4949	0.6007	0.413	0.91	CEACAM4	12.24
cg06492699	chr3	39149242	0.1913	0.2322	0.413	0.91	GORASP1	3.3
cg09972864	chr13	22248760	-1.975	2.398	0.413	0.91	FGF9	16.3
cg12238853	chr7	62575098	2.417	2.933	0.413	0.91		41.16
cg01637482	chr16	1880436	1.142	1.386	0.413	0.91	FAHD1	54.42
cg13347514	chr12	89919213	-0.07371	0.08946	0.413	0.91	WDR51B	1.23
cg23861304	chr6	169185399	1.13	1.372	0.413	0.91		83.46
cg25845992	chrX	14891453	0.6558	0.796	0.413	0.91	FANCB	8.49
cg09662150	chr8	38854671	-0.3407	0.4135	0.413	0.91	TM2D2	4.4
cg18064714	chr7	20824556	-0.7983	0.969	0.413	0.91	SP8	13.68
cg17305800	chr12	89919388	-0.5826	0.7071	0.413	0.91	WDR51B	4.56
cg01169738	chr21	44394280	-0.05011	0.06082	0.413	0.91	PKNOX1	1.31
cg05523653	chr17	900031	-0.0657	0.07974	0.413	0.91	TIMM22	1.38
cg16759787	chr14	85667733	-1.053	1.278	0.413	0.91		30.87
cg06394229	chr19	39303775	-0.5126	0.6222	0.413	0.91	LGALS4	83.97
cg24872173	chr11	18300953	4.365	5.298	0.413	0.91	HPS5	74.59
cg05487507	chr17	46671861	0.8319	1.01	0.413	0.91	LOC404266	71
cg12437197	chr5	482948	-2.834	3.439	0.413	0.91	SLC9A3	76.09
cg12623648	chr5	178487384	-0.05677	0.0689	0.413	0.91	ZNF354C	1.63
cg15027050	chr2	6326889	-1.256	1.525	0.413	0.91		28.91
cg02330352	chr16	20975912	-0.3833	0.4652	0.413	0.91	DNAH3	91.81
cg04414683	chr17	41978121	-0.9356	1.136	0.413	0.91	MPP2	4.75
cg04773990	chr6	32820410	0.1708	0.2073	0.413	0.91	TAP1	4.35
cg17496661	chr5	3326343	3.126	3.795	0.413	0.91		72.78
cg09530368	chr19	40732113	0.621	0.7539	0.413	0.91	CNTD2	49.86
cg14565014	chr12	6418459	-0.2791	0.3388	0.413	0.91	PLEKHG6	91.34
cg10776061	chr19	12768390	-4.627	5.617	0.413	0.91	MAN2B1	37.95
cg01438685	chr7	907934	0.896	1.088	0.413	0.91	UNC84A	82.64
cg06201247	chr13	77570145	-0.3377	0.41	0.413	0.91	CLN5	93.32
cg15179454	chr19	2274042	-0.4252	0.5162	0.413	0.91		15.64
cg21608605	chr6	152128258	-1.662	2.017	0.413	0.91	ESR1	49
cg10575369	chr1	32217598	-0.2802	0.3401	0.413	0.91	BAI2	92.43
cg04874875	chr11	196824	1.032	1.253	0.413	0.91	ODF3	76.8
cg26314281	chr3	184529337	-0.9705	1.178	0.413	0.91	VPS8	82.72
cg05668205	chr19	16738998	-0.8143	0.9885	0.413	0.91	MED26	3.84
cg21082271	chr19	18319197	-0.09907	0.1203	0.413	0.91	PDE4C	2.7
cg08100233	chr19	10946663	-0.08732	0.106	0.413	0.91	TMED1	3.1
cg26228531	chr3	135956534	-1.053	1.278	0.413	0.91		76.91
cg06726167	chr17	8076949	-0.2556	0.3103	0.413	0.91	TMEM107	3.58
cg01447951	chr15	63889527	-0.6481	0.7868	0.413	0.91	FBXL22	41.71
cg19431495	chr5	454456	-0.7615	0.9245	0.413	0.91	EXOC3	52.93
cg10660426	chr8	62825339	-1.064	1.292	0.413	0.91		78.25
cg04070986	chr17	65040581	-1.798	2.182	0.413	0.91	CACNG1	69.58
cg16366262	chr1	1118157	-1.507	1.829	0.413	0.91	TTLL10	29.4
cg10437627	chr12	105379893	-0.1406	0.1707	0.413	0.91	C12orf45	4.19
cg26353957	chr4	47465606	-0.08946	0.1086	0.413	0.91	COMMD8	1.44
cg14040602	chr2	157557294	-1.909	2.317	0.413	0.91		64.41
cg10770662	chr6	46890102	-0.4194	0.5092	0.413	0.91	GPR116	89.3
cg22664296	chr4	156680518	-3.705	4.498	0.413	0.91	GUCY1B3	25.6
cg25353721	chr7	99180894	-1.914	2.324	0.413	0.91		67.29
cg02745632	chr1	26146759	-0.7456	0.9051	0.413	0.91	FAM54B	3.83
cg04996277	chr5	113699342	2.35	2.852	0.413	0.91	KCNN2	28.6
cg19950069	chr17	80372534	0.2718	0.33	0.413	0.91	C17orf101	6.88
cg26196626	chr8	121989053	-0.6624	0.8041	0.413	0.91		88.76
cg08651378	chr19	1479370	-0.3667	0.4452	0.413	0.91	C19orf25	2.02
cg14074366	chr9	91014994	0.9357	1.136	0.413	0.91	SPIN1	81.22
cg00467904	chr8	144520853	-0.3896	0.473	0.413	0.91	ZC3H3	86.88
cg24980158	chr4	70808994	-1.105	1.342	0.413	0.91	CSN1S1	75.38
cg13630250	chr14	70827336	2.139	2.597	0.413	0.91	COX16	63.46
cg03617850	chr3	99551998	1.018	1.236	0.413	0.91	C3orf26	26.31
cg09553358	chr11	790184	-0.2838	0.3445	0.413	0.91	CEND1	3.68
cg03879460	chr12	562272	-0.1328	0.1613	0.413	0.91		4.23
cg19149020	chr10	15001078	1.039	1.262	0.413	0.91	MEIG1	11.51
cg22047672	chr1	150275877	-0.4671	0.5671	0.413	0.91	MRPS21	90.05
cg15150274	chr8	33330294	-0.2223	0.2699	0.413	0.91	FUT10	3.74
cg14372753	chr22	18064176	-0.1915	0.2325	0.413	0.91	SLC25A18	97.44
cg04784122	chrX	154033688	0.6277	0.7621	0.413	0.91	MPP1	7.88
cg15452590	chr11	607997	0.4816	0.5847	0.413	0.91	PHRF1	87.33
cg18204589	chr2	217939092	-1.64	1.992	0.413	0.91		73.42
cg23656443	chr10	70884642	-0.1971	0.2393	0.413	0.91	VPS26A	5.52
cg13500797	chr9	133556687	-0.1574	0.1911	0.413	0.91	PRDM12	1.59
cg04728919	chr20	2516256	-1.846	2.241	0.413	0.91	TMC2	48.74
cg27169860	chr2	66218712	0.7646	0.9283	0.413	0.91		77.1
cg27009130	chr19	2096756	-0.1463	0.1776	0.413	0.91	C19orf36	3.9
cg14547966	chr22	20941639	0.3051	0.3704	0.413	0.91	MED15	93.74
cg05308829	chr7	2855625	-2.063	2.505	0.413	0.91	GNA12	72.83
cg15757195	chr2	8422332	-0.8157	0.9905	0.413	0.91		39.2
cg00945486	chr8	139890004	-2.023	2.456	0.413	0.91	COL22A1	77.84
cg11491247	chr1	155035530	-0.4354	0.5286	0.413	0.91	EFNA4	18.6
cg07525782	chr5	33324641	2.078	2.523	0.413	0.91		60.82
cg12320621	chr10	126257033	-0.9124	1.108	0.413	0.91	LHPP	40.35
cg15392269	chr18	42260110	-0.2428	0.2948	0.413	0.91	SETBP1	2.16
cg08451637	chr11	110120271	-0.7731	0.9387	0.413	0.91	RDX	80.01
cg13679714	chr17	77706946	-1.06	1.287	0.413	0.91	ENPP7	47.44
cg10336537	chr1	38455491	-0.3867	0.4696	0.413	0.91	SF3A3	3.36
cg07729681	chr16	88093700	-0.2255	0.2738	0.413	0.91	BANP	94.09
cg26667287	chr22	46419365	-0.7654	0.9294	0.413	0.91		46.37
cg25449976	chr9	114393491	-0.305	0.3703	0.413	0.91	DNAJC25	5.32
cg07664061	chr12	78411737	1.749	2.123	0.413	0.91	NAV3	53.93
cg04527840	chr4	110736869	-0.2141	0.26	0.413	0.91	GAR1	5.33
cg02619135	chr3	51428440	-0.2714	0.3296	0.413	0.91	RBM15B	2.68
cg20856545	chr13	114917297	-1.476	1.792	0.413	0.91		41.62
cg01846824	chr19	12939416	-0.3448	0.4187	0.413	0.91	RTBDN	7.33
cg00416208	chr12	130914291	-1.798	2.184	0.413	0.91	RIMBP2	84.75
cg15398152	chr6	32016535	0.6152	0.747	0.413	0.91	TNXB	72.93
cg21494097	chr22	34046427	-1.639	1.99	0.413	0.91	LARGE	64.46
cg21859337	chr1	117210332	-0.05932	0.07203	0.413	0.91	IGSF3	2.1
cg19972223	chr7	128095759	-0.2553	0.31	0.413	0.91	C7orf68	4.06
cg11178337	chr17	43065745	-2.174	2.64	0.413	0.91		48.93
cg18063120	chr3	161294050	-0.8327	1.011	0.413	0.91		87.25
cg18264020	chr4	190765771	-2.558	3.107	0.413	0.91		54.94
cg09614580	chr10	5682262	-0.2515	0.3054	0.413	0.91	ASB13	93.5
cg15377887	chr21	42440661	1.364	1.656	0.413	0.91		19.89
cg16264537	chr1	4468051	-1.328	1.613	0.413	0.91		54.1
cg23512531	chr3	10780469	-1.733	2.104	0.413	0.91		18.77
cg10205045	chr15	69087809	0.1328	0.1612	0.413	0.91	ANP32A	2.61
cg03216884	chr6	56514787	0.8931	1.084	0.413	0.91	DST	80.09
cg08815306	chr16	22154776	1.466	1.781	0.413	0.91	VWA3A	52.23
cg15969901	chr6	36810478	-0.8115	0.9854	0.413	0.91		56
cg07100595	chr3	56503840	2.699	3.278	0.413	0.91	ERC2	36.75
cg20995089	chr8	283841	-0.7207	0.8751	0.413	0.91		84.31
cg02332936	chr9	115140584	-0.6538	0.7939	0.413	0.91		91.09
cg08124000	chr11	3187750	-0.631	0.7662	0.413	0.91	OSBPL5	45.62
ch.3.3596501R	chr3	184042802	0.6169	0.7491	0.413	0.91	EIF4G1	10.98
cg00717862	chr3	186288771	-0.1224	0.1487	0.413	0.91	TBCCD1	4.42
cg10588784	chr9	40698823	-0.8238	1	0.413	0.91	FAM75A3	80.84
cg01358551	chr19	47353761	-0.4689	0.5694	0.413	0.91	AP2S1	6.47
cg10165689	chr1	54856177	-0.5501	0.6681	0.413	0.91	SSBP3	87.19
cg23527468	chr3	133418844	-0.7328	0.8898	0.413	0.91		70.1
cg22196610	chr5	43042233	-0.726	0.8816	0.413	0.91	LOC153684	9.66
cg04656051	chr2	219252614	0.712	0.8646	0.413	0.91	SLC11A1	17.52
cg25936922	chr2	200820526	-0.5411	0.6571	0.413	0.91	C2orf60	3.92
cg15077919	chr6	111195987	0.1232	0.1497	0.413	0.91	AMD1	3.98
cg05676635	chr4	142142438	-0.09484	0.1152	0.413	0.91	ZNF330	2.12
cg08326109	chr19	49559792	-0.1168	0.1419	0.413	0.91	CGB7	2.5
cg21695485	chr11	66824219	-0.1099	0.1334	0.413	0.91	RHOD	2.6
cg03284649	chr18	52989085	1.263	1.534	0.413	0.91	TCF4	5.39
cg16925659	chr1	31192151	-0.1749	0.2124	0.413	0.91	MATN1	3.41
cg02699099	chr1	108745421	-1.26	1.53	0.413	0.91		74.95
cg14325112	chr9	4115070	1.011	1.227	0.413	0.91	GLIS3	80.73
cg06070291	chr15	44828899	-0.4034	0.4899	0.413	0.91	EIF3J	4.56
cg21278764	chr1	38481765	-0.9151	1.111	0.413	0.91	UTP11L	85.49
cg00999644	chr16	20817639	-0.3453	0.4193	0.413	0.91	ERI2	2.24
cg23920389	chr2	27592846	-0.4333	0.5262	0.413	0.91	EIF2B4	3.29
cg14663607	chr2	219754816	-0.8853	1.075	0.413	0.91	WNT10A	78.89
cg08118819	chr17	77116172	1.413	1.715	0.413	0.91	HRNBP3	66.89
cg17645074	chr6	474500	-1.469	1.784	0.413	0.91		46.28
ch.12.41530717F	chr12	43244450	-0.7835	0.9515	0.413	0.91		30.35
cg12808565	chr10	729259	-0.8677	1.054	0.413	0.91	DIP2C	87.75
cg13264399	chr2	176944987	-1.21	1.469	0.413	0.91	EVX2	31.38
cg03553386	chr11	2170880	-0.9451	1.148	0.413	0.91	IGF2	63.58
cg00518386	chr16	10276984	-1.154	1.402	0.413	0.91	GRIN2A	7.58
cg13979863	chr11	67250351	-0.1022	0.1241	0.413	0.91	AIP	3.74
cg15171154	chr3	30722557	0.6965	0.8458	0.413	0.91	TGFBR2	72.08
cg16004501	chr18	54814303	-1.649	2.002	0.413	0.91		33.62
cg18412690	chr11	61100593	-0.2825	0.3431	0.413	0.91	DDB1	2.83
cg05989625	chr8	145661381	1.166	1.416	0.413	0.91	NFKBIL2	65.71
cg16893028	chr7	72730578	-0.4695	0.5702	0.413	0.91	TRIM50	92.37
cg26012941	chr1	85527775	-0.1023	0.1242	0.413	0.91	WDR63	3.19
cg10872057	chr10	465460	-0.387	0.47	0.413	0.91	DIP2C	91.99
cg04276370	chr6	160390055	-0.3019	0.3666	0.413	0.91	IGF2R	8.3
cg20477574	chr12	91565457	-0.5042	0.6123	0.413	0.91	DCN	86.89
cg24100115	chr6	30698584	-0.9216	1.119	0.413	0.91	FLOT1	67.93
cg15404040	chr5	60706045	-0.2664	0.3235	0.413	0.91	ZSWIM6	94.27
cg17408647	chr7	43769049	-0.2988	0.3629	0.413	0.91	C7orf44	3.11
cg04545136	chr3	33260732	-2.04	2.478	0.413	0.91	SUSD5	23.49
cg02736846	chr1	31406027	0.2335	0.2836	0.413	0.91	PUM1	91.75
cg06069179	chr17	33288421	-0.382	0.4639	0.413	0.91	CCT6B	2.17
cg13426138	chr6	31830455	-0.1593	0.1934	0.413	0.91	NEU1	2.51
cg25882597	chr20	39969542	0.4153	0.5043	0.413	0.91	LPIN3	21.57
cg08158233	chr8	37351056	-0.991	1.204	0.413	0.91		48.14
cg06337592	chr3	98000733	-1.315	1.598	0.413	0.91	OR5H2	47.73
cg25169790	chr17	73452400	-0.06901	0.08382	0.413	0.91	KIAA0195	2.26
cg00644317	chr7	27237893	-2.247	2.729	0.413	0.91	HOXA13	25.75
cg21279015	chr15	67546624	-0.09906	0.1203	0.413	0.91	IQCH	2.08
cg13180678	chr17	16256990	-0.06276	0.07623	0.413	0.91	CENPV	1.86
cg05893843	chr5	119846291	-2.377	2.888	0.413	0.91	PRR16	81.07
cg04983903	chr6	29974065	0.6525	0.7925	0.413	0.91	HLA-J	29.99
cg10052782	chr16	27063429	-1.883	2.287	0.413	0.91		34.26
cg00475322	chr7	917719	-0.5461	0.6632	0.413	0.91	C7orf20	25.18
cg04996918	chr10	101419181	-0.5179	0.6291	0.413	0.91	ENTPD7	4.98
cg11950754	chr1	53782077	-0.2838	0.3447	0.413	0.91	LRP8	93.84
cg10718078	chr1	201951076	-0.2739	0.3327	0.413	0.91	RNPEP	92.91
cg24583468	chr3	133160722	-0.8255	1.003	0.413	0.91	BFSP2	58.47
cg04733856	chr3	24961439	-1.064	1.293	0.413	0.91		83.9
cg08267038	chr3	113325595	-0.9084	1.103	0.413	0.91	SIDT1	85.57
cg25882842	chr11	3014045	-0.06717	0.08158	0.413	0.91	NAP1L4	2.25
cg02659673	chr1	3817152	-0.4085	0.4962	0.413	0.91	LOC100133612	10.77
cg08506990	chr10	22516316	-0.3232	0.3926	0.413	0.91		93.66
cg04943729	chr7	12250760	-0.2155	0.2617	0.413	0.91	TMEM106B	2.5
cg23998749	chr1	154968781	-0.3365	0.4087	0.413	0.91		89.25
cg23192683	chr3	194208907	-1.498	1.819	0.413	0.91		24.85
cg12463851	chr2	237477186	0.1107	0.1344	0.413	0.91	CXCR7	2.73
cg07197326	chr14	100867082	-0.3667	0.4454	0.413	0.91	WDR25	93.24
cg14599015	chr1	205210699	-1.081	1.313	0.413	0.91	TMCC2	86.86
cg13961172	chr16	75682327	-0.3139	0.3812	0.413	0.91	KARS	2.96
cg05253716	chr12	129299332	-0.1755	0.2132	0.413	0.91	SLC15A4	94.56
cg22594416	chr22	50178099	-0.6288	0.7638	0.413	0.91	BRD1	72.55
cg07926618	chr1	17247876	0.7889	0.9583	0.413	0.91	CROCC	78.76
cg18062684	chr11	63606263	-0.1576	0.1914	0.413	0.91	MARK2	1.09
cg13614383	chr9	91762376	-1.582	1.922	0.413	0.91	SHC3	53.45
cg22111167	chr11	48026889	0.8367	1.016	0.413	0.91	PTPRJ	78.09
cg20713439	chr5	140027088	-0.3236	0.3931	0.413	0.91	NDUFA2	4.85
cg19127835	chr10	71083263	-1.025	1.246	0.413	0.91	HK1	85.39
cg10988187	chr12	71031813	-2.733	3.32	0.413	0.91	PTPRB	50.07
cg24974611	chr1	177939225	-0.8807	1.07	0.413	0.91	SEC16B	62.35
cg14930390	chr6	8064622	-0.06026	0.0732	0.413	0.91	MUTED	1.87
cg12507129	chr3	112280384	-0.3604	0.4377	0.413	0.91	ATG3	5.17
cg04924309	chr16	75551481	0.1445	0.1755	0.413	0.91		3.69
cg19822309	chr19	46181546	-1.499	1.821	0.413	0.91	GIPR	68.71
cg18492115	chr19	7528785	0.06689	0.08126	0.413	0.91	ARHGEF18	98.1
cg09976876	chr16	57184713	-0.4208	0.5111	0.413	0.91		89.66
cg19421218	chr3	114012659	-1.305	1.585	0.413	0.91	TIGIT	78.49
cg09205801	chr11	34378956	-0.2349	0.2854	0.413	0.91	ABTB2	2.58
cg21880888	chr1	162602533	-0.7673	0.932	0.413	0.91	DDR2	57.96
cg13408957	chr18	47904393	-0.8385	1.018	0.413	0.91	SKA1	90.23
cg13432087	chr8	41523480	-0.2193	0.2664	0.413	0.91	ANK1	95.17
cg23854747	chr20	62612705	0.5724	0.6953	0.413	0.91	PRPF6	8.06
cg19324172	chr4	159644759	-0.09133	0.1109	0.413	0.91	PPID	3.5
cg09343421	chr7	100483511	-0.5559	0.6753	0.413	0.91	SRRT	64.52
cg19405200	chrX	123097016	0.5907	0.7175	0.413	0.91	STAG2	5.35
cg03789606	chrX	98999604	-1.835	2.229	0.413	0.91	LOC442459	12.24
cg01495597	chr6	30640552	-0.3278	0.3982	0.413	0.91	DHX16	5.24
cg14603539	chr21	42212414	-0.8873	1.078	0.413	0.91	DSCAM	25.94
cg11924638	chr6	25408223	-0.3519	0.4275	0.413	0.91	LRRC16A	91.46
cg05663891	chr19	22233809	-0.7369	0.8951	0.413	0.91	ZNF257	84.17
cg21764367	chr11	62559638	-0.4593	0.5579	0.413	0.91	NXF1	8.36
cg01606197	chr6	33679137	-0.1241	0.1508	0.413	0.91	C6orf125	3.1
cg23824010	chr4	56259300	-0.3366	0.4089	0.413	0.91		94.02
cg14409023	chr14	57283436	0.5941	0.7217	0.413	0.91	OTX2OS1	5.28
cg20451986	chr11	133928302	-2.086	2.535	0.413	0.91		77.61
cg17149262	chr8	37186030	1.799	2.185	0.413	0.91		20.39
cg00462672	chr6	28806251	-0.9802	1.191	0.413	0.91		18.46
cg20008101	chr14	55595227	-0.7387	0.8974	0.413	0.91	LGALS3	82.94
cg04233230	chr1	155910958	-0.6671	0.8104	0.413	0.91	RXFP4	70.62
cg26919186	chr18	56701751	-0.9874	1.199	0.413	0.91	LOC390858	55.72
cg18193230	chr2	118381179	-0.7801	0.9477	0.413	0.91		31.37
cg00911446	chr1	7520079	-1.314	1.597	0.413	0.91	CAMTA1	41.78
cg21809257	chr1	154955635	0.2408	0.2925	0.413	0.91	FLAD1	5.62
cg06302541	chr11	125363617	-0.7308	0.8878	0.413	0.91	FEZ1	87.58
cg06709324	chr1	179262897	-0.04714	0.05727	0.413	0.91	SOAT1	1.27
cg03293976	chr3	152554195	-1.909	2.319	0.413	0.91	P2RY1	35.71
cg04062965	chr2	219188029	-0.1201	0.1459	0.413	0.91	PNKD	2.04
cg04583074	chr11	36164090	1.295	1.573	0.413	0.91	LDLRAD3	70.86
cg10673318	chr7	155276097	2.781	3.379	0.413	0.91		32.16
cg17280624	chr4	129208725	-0.1606	0.1951	0.413	0.91	PGRMC2	3.22
cg01061025	chr1	212209225	-0.4983	0.6054	0.413	0.91	INTS7	5.19
cg18554866	chr11	36652206	-1.125	1.367	0.413	0.91	C11orf74	85.5
cg20678082	chr1	168356591	-1.196	1.453	0.413	0.91		38.73
cg27315425	chr16	11000652	-0.5007	0.6083	0.413	0.91	CIITA	91.43
cg16770546	chr7	132725849	-0.2803	0.3406	0.413	0.91	CHCHD3	94.67
cg06152526	chr16	57290525	-0.9959	1.21	0.413	0.91	PLLP	59.38
cg06417962	chr11	507970	-0.7934	0.964	0.413	0.91	RNH1	74.99
cg20524128	chr17	77965982	-0.9385	1.14	0.413	0.91	TBC1D16	13.88
cg16156954	chr20	18488094	-0.1098	0.1334	0.413	0.91	SEC23B	1.88
cg10092251	chr13	101196790	-0.6482	0.7876	0.413	0.91		92.36
cg05732749	chr22	42467120	-0.431	0.5237	0.413	0.91	NAGA	4.35
cg05371711	chr2	241506007	-0.2965	0.3602	0.413	0.91		10.05
cg26266931	chr19	46088069	-0.04822	0.05859	0.413	0.91	OPA3	1.21
cg09894605	chr15	64648051	0.1272	0.1546	0.413	0.91	CSNK1G1	3.98
cg17108819	chr2	87017953	-1.864	2.264	0.413	0.91	CD8A	20.75
cg10308858	chr7	2632080	-0.2885	0.3505	0.413	0.91	IQCE	94.29
cg26851650	chr17	8378756	0.07881	0.09575	0.413	0.91	MYH10	98.23
cg24847937	chr13	111294884	-0.9199	1.118	0.413	0.91	CARS2	74.19
cg01499217	chr18	10454681	-0.07382	0.08969	0.413	0.91	APCDD1	1.81
cg18008034	chr7	138118925	-3.284	3.99	0.413	0.91		68.1
cg11876566	chr19	39809581	-0.6056	0.7359	0.413	0.91		87.76
cg02662170	chr10	133508385	-2.307	2.803	0.413	0.91		54.18
cg18834878	chrX	105067311	1.556	1.891	0.413	0.91	NRK	13.28
cg24893721	chr19	50380873	-0.05558	0.06753	0.413	0.91	AKT1S1	1.74
cg25052121	chr20	17539745	-0.7006	0.8513	0.413	0.91	BFSP1	86.74
cg13257485	chrX	108778854	-2.069	2.514	0.413	0.91	NXT2	42.57
cg10582045	chr15	43477796	-0.2443	0.2968	0.413	0.91	CCNDBP1	4.5
cg12481170	chr5	61337620	-1.594	1.937	0.413	0.91		78.2
cg00953777	chr1	11714506	-0.05807	0.07056	0.413	0.91	FBXO44	1.57
cg22222261	chr11	22219092	0.7036	0.8549	0.413	0.91	ANO5	91.19
cg17131070	chr1	243418713	-0.5305	0.6446	0.413	0.91	SDCCAG8	3.24
cg22074242	chr16	4321640	-0.147	0.1786	0.413	0.91	TFAP4	3.22
cg24041338	chr1	175525106	-1.531	1.86	0.413	0.91	TNR	82.88
cg13494587	chr19	34172448	-1.176	1.429	0.413	0.91	CHST8	27.39
cg26291600	chr10	45923705	-1.643	1.996	0.413	0.91	ALOX5	58.42
cg01804664	chr5	149669414	-0.8201	0.9965	0.413	0.91	CAMK2A	15.38
cg25879832	chr1	228594256	-0.2246	0.2729	0.413	0.91	TRIM11	2.6
cg21656672	chr7	2272667	-0.5025	0.6106	0.413	0.91	MAD1L1	26.41
cg25278663	chr6	89296947	-2.066	2.511	0.413	0.91		35.71
cg03917613	chr13	112602746	2.072	2.517	0.413	0.91		72.04
cg18781372	chr3	38937304	-2.175	2.643	0.413	0.91	SCN11A	57.05
cg06895197	chr17	27278614	-0.4789	0.5819	0.413	0.91	PHF12	5.89
cg10549828	chrX	23352289	-1.367	1.661	0.413	0.91	PTCHD1	11.75
cg12083217	chr18	56935013	1.581	1.921	0.413	0.91	RAX	14.52
cg26824006	chr7	121957254	-2.033	2.471	0.413	0.91		13.93
cg09125532	chr1	21676148	-1.102	1.339	0.413	0.91		80.58
cg27057602	chr19	49403306	-0.1049	0.1275	0.413	0.91	TULP2	2.72
cg21124476	chr2	466990	1.301	1.581	0.413	0.91		85.14
cg00920949	chr19	1848350	-0.2063	0.2507	0.413	0.91	REXO1	2.74
cg12603658	chr17	20059327	-0.0933	0.1134	0.413	0.91	CYTSB	2.58
cg16655206	chr19	47104221	-0.2744	0.3334	0.413	0.91	CALM3	1.97
cg01435178	chr16	613632	-0.7287	0.8855	0.413	0.91	C16orf11	52.58
cg06364757	chr15	55881246	-0.3415	0.415	0.413	0.91	PYGO1	2.01
cg26859557	chr6	30314164	0.465	0.565	0.413	0.91	RPP21	90.59
cg15278109	chr10	29214117	2.183	2.652	0.413	0.91		48.38
cg05477823	chr17	59481085	-1.172	1.425	0.413	0.91	TBX2	73
cg05845292	chr16	11762143	-0.04952	0.06018	0.413	0.91	SNN	1.44
cg16438069	chr9	4488463	1.754	2.131	0.413	0.91		57.47
cg07051728	chr8	70378515	0.3286	0.3994	0.413	0.91	SULF1	6.56
cg15502420	chr1	100435430	-0.3283	0.3989	0.413	0.91	SLC35A3	7.15
cg15161055	chr19	11639555	-0.1562	0.1898	0.413	0.91	ECSIT	3.25
cg05301976	chr21	38441210	-0.251	0.305	0.413	0.91	PIGP	95.05
cg16975045	chrX	71936863	-1.429	1.736	0.413	0.91		71.05
cg11805138	chr6	31148332	-1.915	2.327	0.413	0.91		40.62
cg00379467	chr4	148401873	-0.8935	1.086	0.413	0.91	EDNRA	44.34
cg00140786	chr7	2740918	-0.8718	1.059	0.413	0.91	AMZ1	85.19
cg27659768	chr16	71523436	-1.859	2.259	0.413	0.91	ZNF19	59.57
ch.7.924839R	chr7	39436406	-0.2007	0.2439	0.413	0.91	POU6F2	4.57
cg15411402	chr8	11142072	-0.5698	0.6925	0.413	0.91	MTMR9	2.71
cg15105206	chr5	134374868	-1.841	2.237	0.413	0.91		25.11
cg13896402	chr10	120840893	-0.06509	0.0791	0.413	0.91	EIF3A	2.26
cg00170188	chr17	42441553	0.3203	0.3892	0.413	0.91	FAM171A2	6.67
cg26224077	chr6	170860440	-0.6471	0.7864	0.413	0.91	PSMB1	85.23
cg06750227	chr2	198298917	-0.06846	0.0832	0.413	0.91	SF3B1	1.95
cg20997792	chr6	29595491	-1.679	2.04	0.413	0.91	GABBR1	26.38
cg03202732	chr11	63655087	-0.6141	0.7464	0.413	0.91	MARK2	85.78
cg03228893	chr19	17400502	-0.2842	0.3454	0.413	0.91		4.55
cg10445453	chr10	72432540	1.313	1.596	0.413	0.91	ADAMTS14	6.28
cg10152810	chr19	7985019	-0.151	0.1835	0.413	0.91	SNAPC2	3.64
cg06789445	chr3	69942668	2.045	2.485	0.413	0.91	MITF	67.86
cg09745958	chr11	117670977	-2.261	2.748	0.413	0.91		32.21
cg14022022	chr9	140055728	-1.351	1.642	0.413	0.91	GRIN1	12.78
cg01067626	chr5	133512870	-0.159	0.1932	0.413	0.91	SKP1	1.53
cg25818659	chr17	70270079	1.997	2.427	0.413	0.91		69.01
cg19578305	chr2	213548986	-0.8828	1.073	0.413	0.91		23.45
cg06905083	chr10	11949838	-0.1757	0.2135	0.413	0.91		95.74
cg14186944	chr9	98335074	1.411	1.714	0.413	0.91		41.49
cg26064831	chrX	24711899	0.2845	0.3458	0.413	0.91	POLA1	4.45
cg08598654	chr7	96631384	0.6852	0.8328	0.413	0.91	DLX6AS	8.81
cg04662451	chr15	40987790	-0.1299	0.1579	0.413	0.91	RAD51	3.16
cg23238677	chr2	170157334	-0.683	0.8301	0.413	0.91	LRP2	81.55
cg01383203	chr16	1220524	-0.7164	0.8707	0.413	0.91	CACNA1H	37.41
cg12179884	chr4	2066003	-1.594	1.938	0.413	0.91	NAT8L	57.37
cg12489322	chr5	60628376	-0.9618	1.169	0.413	0.91	ZSWIM6	3.55
cg21723245	chr6	29973407	1.465	1.781	0.413	0.91	HLA-J	75.78
cg26606899	chr16	1802252	0.04852	0.05897	0.413	0.91	MAPK8IP3	98.82
cg14762062	chr11	66313859	-0.2737	0.3327	0.413	0.91	ZDHHC24	5.71
cg03061892	chr7	135434923	-0.8891	1.081	0.413	0.91	FAM180A	88.25
cg17755518	chr1	76077832	-1.991	2.42	0.413	0.91	SLC44A5	42.54
cg25690897	chr19	15133948	-1.338	1.626	0.413	0.91	CCDC105	14.9
cg17191933	chr13	98628505	-0.05892	0.07162	0.413	0.91	IPO5	1.54
cg24340807	chr12	57853743	-0.7595	0.9232	0.413	0.91	GLI1	7.17
cg05374756	chr20	37586943	0.4609	0.5602	0.413	0.91		87.04
cg16277776	chr1	1490676	-0.7014	0.8525	0.413	0.91	SSU72	85.2
cg07698430	chr17	75905043	-2.086	2.536	0.413	0.91		49.48
cg11083807	chr8	136246220	-1.847	2.245	0.413	0.91	LOC286094	71.21
cg18865274	chr22	48882822	-2.005	2.437	0.413	0.91		43.02
cg20303879	chr2	201729069	-0.5749	0.6987	0.413	0.91	CLK1	3.3
cg01775613	chr5	112258126	-0.298	0.3623	0.413	0.91	REEP5	3.94
cg16740067	chr17	42289671	0.1534	0.1864	0.413	0.91	UBTF	97.23
cg08029299	chr1	201531514	0.6743	0.8196	0.413	0.91		84.72
cg05606799	chr1	204165307	-0.666	0.8095	0.413	0.91	KISS1	32.67
cg14409810	chr9	140172908	-1.37	1.665	0.413	0.91	C9orf167	10.16
cg21015022	chr7	139763542	-3.582	4.354	0.413	0.91	PARP12	55.18
cg17589866	chr2	29643465	1.105	1.343	0.413	0.91	ALK	17.18
cg08566548	chr19	40893299	-0.5976	0.7264	0.413	0.91	HIPK4	72.82
cg24234669	chr11	102678620	-0.6334	0.7699	0.413	0.91		83.9
cg27249419	chr18	32847428	-2.802	3.406	0.413	0.91	ZNF397OS	34.47
cg16978004	chr15	25330242	-0.7568	0.9199	0.413	0.91	SNORD116-17	25.69
cg04488822	chr14	103558134	-1.763	2.143	0.413	0.91		29.13
cg20465143	chr8	144653962	-2.725	3.312	0.413	0.91	C8orf73	35.84
cg08160663	chr14	54863634	-0.1469	0.1785	0.413	0.91	CDKN3	2.86
cg18649745	chr19	52490223	-1.553	1.888	0.413	0.91	ZNF350	4.75
cg03224013	chr14	106382726	-1.797	2.184	0.413	0.91	KIAA0125	39.1
cg21157234	chr9	101984918	0.4719	0.5736	0.413	0.91	ALG2	8.21
cg07376033	chr6	31380570	-0.9074	1.103	0.413	0.91	MICA	35.26
cg10522535	chr11	127481918	-2.763	3.359	0.413	0.91		59.93
cg05415378	chr1	52344844	-0.217	0.2637	0.413	0.91	NRD1	4.75
cg16100392	chr6	132931717	-0.6839	0.8314	0.413	0.91	TAAR3	85.27
cg05288750	chr14	103592642	1.36	1.653	0.413	0.91	TNFAIP2	65.22
cg00886598	chr5	42812844	0.233	0.2833	0.413	0.91	SEPP1	93.33
cg04195000	chr22	46687489	-0.2651	0.3223	0.413	0.91	TTC38	93.93
cg25861066	chr7	41768460	-0.4568	0.5552	0.413	0.91	LOC285954	89.41
cg13365543	chr11	9596475	-0.7269	0.8836	0.413	0.91	WEE1	12
cg17469276	chr1	116925411	-0.966	1.174	0.413	0.91	ATP1A1	75.84
cg24742512	chr11	12131878	-0.05614	0.06825	0.413	0.91	MICAL2	1.82
cg09927483	chr14	82000382	-0.1865	0.2267	0.413	0.91	SEL1L	3.02
cg14205519	chr9	139925750	0.9444	1.148	0.413	0.91	C9orf139	55.38
cg07476472	chr2	709025	-1.889	2.297	0.413	0.91		48.72
cg02499576	chr20	44601037	-0.07912	0.09618	0.413	0.91	ZNF335	1.73
cg26852971	chr16	4365424	-0.1299	0.158	0.413	0.91		2.29
cg01443946	chr12	5936980	1.225	1.489	0.413	0.91	ANO2	68.31
cg10314566	chr2	239344626	-0.3485	0.4236	0.413	0.91	ASB1	90.44
cg16920502	chr8	133141439	-1.779	2.163	0.413	0.91	KCNQ3	73.92
cg26976450	chr2	201768554	-1.133	1.377	0.413	0.91	NIF3L1	88.22
cg20270188	chr1	156611963	-0.6382	0.7759	0.413	0.91	BCAN	14.25
cg21077957	chr8	142505227	-0.7303	0.8878	0.413	0.91	FLJ43860	29.41
cg03902160	chr1	29586660	-0.4664	0.567	0.413	0.91	PTPRU	5.86
cg00086266	chr1	1242895	-0.09532	0.1159	0.413	0.91	PUSL1	2.36
cg26060665	chr10	49444466	0.5005	0.6084	0.413	0.91	FRMPD2	89.77
cg12433479	chr3	38683662	-1.303	1.584	0.413	0.91	SCN5A	87.29
cg05691629	chr12	54614140	0.07802	0.09485	0.413	0.91		2.65
cg08587737	chr17	77388152	-0.3237	0.3935	0.413	0.91	HRNBP3	6.13
cg17296447	chr11	68775524	-0.9258	1.125	0.413	0.91	MRGPRF	73.73
cg18874425	chr19	2754747	0.09282	0.1128	0.413	0.91	SGTA	97.69
cg13909998	chr9	138798805	-0.5341	0.6494	0.413	0.91	CAMSAP1	7.67
cg00386925	chr3	71380367	0.4563	0.5548	0.413	0.91	FOXP1	93.95
cg23894553	chr22	29280180	0.3122	0.3795	0.413	0.91	ZNRF3	4.92
cg25733708	chr19	54393220	0.2081	0.253	0.413	0.91	PRKCG	6.16
ch.22.48274842R	chr22	49888838	-1.402	1.705	0.413	0.91		5.24
cg09673331	chrX	153692567	0.1994	0.2424	0.413	0.91	PLXNA3	97.34
cg05694095	chr5	169659745	-1.899	2.308	0.413	0.91	C5orf58	51.84
cg19240483	chr7	72985061	-0.5409	0.6576	0.413	0.91	TBL2	84.19
cg05730027	chr6	159654415	-1.406	1.71	0.413	0.91	FNDC1	46.04
cg03544375	chr22	31090725	1.148	1.395	0.413	0.91	OSBP2	30.82
cg18356403	chr3	42949540	-0.2332	0.2835	0.413	0.91	ZNF662	93.31
cg03382226	chr15	49564704	-0.2053	0.2496	0.413	0.91	GALK2	94.28
cg03695597	chr12	70174183	-0.528	0.642	0.413	0.91	RAB3IP	78.73
cg23722428	chr10	35931117	-0.9011	1.096	0.413	0.91	FZD8	5.93
cg16822777	chr7	98649896	-0.2432	0.2957	0.413	0.91	SMURF1	94.66
cg02116996	chr6	30126364	-1.847	2.246	0.413	0.91	TRIM10	70.91
cg08685384	chr19	41945961	-0.1162	0.1413	0.413	0.91	ATP5SL	3.8
cg08482465	chr1	14220265	-1.767	2.149	0.413	0.91		27.44
cg02272831	chr2	239962921	-1.39	1.69	0.413	0.91		45.15
cg04947024	chr4	144105592	-0.1077	0.1309	0.413	0.91	USP38	3.14
cg02978297	chr1	94057587	-1.149	1.397	0.413	0.91	BCAR3	52
cg25779349	chr4	100485243	-1.041	1.266	0.413	0.91	MTTP	5.8
cg21153026	chr5	130599493	-0.1969	0.2394	0.413	0.91	CDC42SE2	3.9
cg05757448	chr1	1895206	-2.013	2.447	0.413	0.91	KIAA1751	66.29
cg02978505	chr16	85292322	-0.9796	1.191	0.413	0.91		47.48
cg17991940	chr3	183892603	-0.07453	0.09061	0.413	0.91	AP2M1	2.87
cg08999486	chr14	103523305	-0.07799	0.09483	0.413	0.91	CDC42BPB	2.35
cg24439334	chr1	2345374	-1.188	1.445	0.413	0.91	PEX10	47.43
cg05166410	chr4	141543690	-0.639	0.777	0.413	0.91	TBC1D9	79.83
cg16318882	chr8	129912602	-0.8162	0.9924	0.413	0.91		88.44
cg04509682	chr13	41056288	1.357	1.65	0.413	0.91	LOC646982	85.53
cg04762412	chr20	44691505	-0.5721	0.6956	0.413	0.91	NCOA5	89.58
cg01078446	chr12	115113212	-0.7917	0.9626	0.413	0.91	TBX3	40.92
cg02471194	chr7	143078198	-0.1186	0.1442	0.413	0.91	ZYX	3.63
cg11841349	chr3	9791615	-0.5508	0.6697	0.413	0.91	OGG1	5.72
cg08751499	chr6	12290573	-0.3009	0.3659	0.413	0.91	EDN1	2.66
cg21039652	chr8	114447681	-0.4122	0.5012	0.413	0.91	CSMD3	3.56
cg10509187	chr17	66286371	-0.8953	1.089	0.413	0.91	ARSG	22.25
cg00810495	chr1	84944867	-0.1374	0.1671	0.413	0.91	RPF1	3.82
cg11967654	chr16	51189801	2.271	2.762	0.413	0.91		26.23
cg27122536	chr16	86544658	-1.655	2.012	0.413	0.91	FOXF1	31.09
cg27435133	chr16	89034778	-1.572	1.911	0.413	0.91	CBFA2T3	35
cg01255747	chr13	108870449	-0.1846	0.2245	0.413	0.91	ABHD13	4.93
cg08993368	chr13	28364872	-1.782	2.167	0.413	0.91		14.32
cg23157948	chr12	130907060	-1.856	2.257	0.413	0.91	RIMBP2	61.98
cg05313743	chr7	99613185	-0.2105	0.2559	0.413	0.91	ZKSCAN1	2.1
cg21121138	chr5	172199485	0.1454	0.1768	0.413	0.91	DUSP1	3.06
cg16867483	chrX	49644595	0.7791	0.9473	0.413	0.91	LOC158572	9.13
cg26942892	chr8	1581568	-2.461	2.992	0.413	0.91	DLGAP2	80.72
cg04537567	chr6	99296068	-1.425	1.733	0.413	0.91		12.31
cg01434562	chr10	106201507	-1.247	1.516	0.413	0.91	CCDC147	51.55
cg06604811	chr16	88869885	-0.5469	0.665	0.413	0.91	CDT1	5.68
cg06002975	chr2	86422967	-0.1593	0.1938	0.413	0.91	IMMT	2.2
cg01691522	chr5	42998521	-1.09	1.326	0.413	0.91		86.98
cg05109966	chr6	1616792	-0.2077	0.2525	0.413	0.91		94.3
cg03105663	chr15	90743436	-0.8334	1.013	0.413	0.91	SEMA4B	78.31
cg26597727	chr19	6482062	-0.8124	0.9879	0.413	0.91	DENND1C	37.71
cg26722062	chr8	143660481	-1.575	1.916	0.413	0.91		71.46
cg02316091	chr9	5628906	-0.4432	0.5389	0.413	0.91	KIAA1432	4.71
cg19390148	chr19	17420389	-0.2321	0.2823	0.413	0.91	DDA1	3.35
cg21507807	chr13	114888458	1.452	1.765	0.413	0.91	RASA3	35.46
cg03478969	chr5	79866431	-0.824	1.002	0.413	0.91	ANKRD34B	9.82
cg01987925	chr5	146461045	-1.442	1.754	0.413	0.91	PPP2R2B	34.76
cg17489908	chr10	8101566	-0.7591	0.9231	0.413	0.91	GATA3	30.69
cg06135725	chr22	20307624	-0.07154	0.08699	0.413	0.91	DGCR6L	2.42
cg11059712	chr10	15528408	-3.658	4.448	0.413	0.91		58.8
cg00032959	chr16	71326879	1.345	1.636	0.413	0.91		43.02
cg13681800	chr6	168498470	-0.3885	0.4724	0.413	0.91		86.68
cg27426824	chr10	70426930	-0.577	0.7016	0.413	0.91	TET1	91.79
cg16358350	chr1	180472920	-0.6367	0.7742	0.413	0.91	ACBD6	89.15
cg21356259	chr7	73639432	-0.3708	0.4509	0.413	0.91	LAT2	91.21
cg21945989	chr4	70826695	-1.253	1.524	0.413	0.91	CSN2	80.75
cg20019546	chr7	37955824	-1.16	1.41	0.413	0.91	SFRP4	32.44
cg26286839	chr5	79378955	-2.387	2.903	0.413	0.91	THBS4	54.2
cg16244770	chr22	22007154	-1.176	1.431	0.413	0.91	MIR130B	74.17
cg02973270	chr6	32146548	1.394	1.695	0.413	0.91	AGPAT1	8.28
cg23861420	chr11	20230448	-1.607	1.954	0.413	0.91		47.74
cg27477277	chr21	45811432	-1.862	2.265	0.413	0.91	TRPM2	41
cg03252718	chr17	2303788	-0.558	0.6786	0.413	0.91	MNT	9.43
cg09950309	chr14	79744991	-0.6941	0.8441	0.413	0.91	NRXN3	12.43
cg18698699	chr10	403730	-0.1944	0.2364	0.413	0.91	DIP2C	96.67
cg05087577	chr1	43532611	0.3582	0.4355	0.413	0.91		88.71
cg01054023	chr1	228291177	-0.8051	0.9791	0.413	0.91	C1orf35	6.72
cg01713250	chr1	3289915	1.311	1.594	0.413	0.91	PRDM16	40.61
cg07532072	chr22	42016555	-0.4958	0.603	0.413	0.91	PPPDE2	3.88
cg08290287	chr19	42744095	0.2474	0.3008	0.413	0.91	GSK3A	93.59
cg01808130	chr6	8435206	-0.1568	0.1907	0.413	0.91	SLC35B3	3.91
cg27269492	chr3	45821536	-0.6693	0.8139	0.413	0.91	SLC6A20	72.76
cg09755579	chr2	61645972	-0.7332	0.8917	0.413	0.91	SNORA70B	90.14
cg12222277	chr1	2191658	0.3171	0.3856	0.413	0.91	SKI	93
cg18245781	chr5	3659697	-2.102	2.556	0.413	0.91		82.39
cg12827188	chr4	155511987	-1.472	1.791	0.413	0.91	FGA	42.83
cg12888113	chr1	11107048	0.05108	0.06212	0.413	0.91	MASP2	98.54
cg11118198	chr8	128403369	-0.8039	0.9777	0.413	0.91		88.24
cg04533189	chr17	64298763	-0.1699	0.2066	0.413	0.91	PRKCA	3.91
cg07696699	chr4	17783502	-3.207	3.9	0.413	0.91	FAM184B	28.16
cg04804094	chr8	1879091	-0.7176	0.8726	0.413	0.91	ARHGEF10	35.82
cg01093212	chr22	39715156	-0.1665	0.2024	0.413	0.91	SNORD43	5.77
cg12842013	chr14	23755227	-0.05982	0.07275	0.413	0.91	HOMEZ	1.15
cg20701799	chr3	10549576	-1.728	2.102	0.413	0.91		66.84
cg01515835	chr8	9412956	0.2598	0.3159	0.413	0.91	TNKS	7.61
cg20794957	chr8	87586952	-1.02	1.24	0.413	0.91	CNGB3	82.28
cg13274713	chr17	59477286	-0.8251	1.003	0.413	0.91	TBX2	5.24
cg07991675	chr22	36697055	0.6937	0.8436	0.413	0.91	MYH9	82.46
cg02721000	chr12	54441213	0.8421	1.024	0.413	0.91	HOXC4	25.4
cg20840825	chr17	20059238	-0.2107	0.2563	0.413	0.91	CYTSB	4.53
cg14918338	chr15	45427034	-2.602	3.164	0.413	0.91	DUOX1	52.98
cg08017400	chr3	141203940	-0.6133	0.7458	0.414	0.91		43.19
cg26887757	chr16	70331777	-0.4595	0.5589	0.414	0.91	DDX19B	90.4
cg04683516	chr10	5047487	-5.889	7.162	0.414	0.91	AKR1C2	50.52
cg23008646	chr14	61113963	2.173	2.643	0.414	0.91	SIX1	25.48
cg01710791	chr19	19144494	-0.2584	0.3142	0.414	0.91	SFRS14	3.21
cg16782807	chr20	37354254	1.503	1.828	0.414	0.91	SLC32A1	24.18
cg18338021	chr19	544349	-0.6453	0.7848	0.414	0.91	GZMM	37.13
cg02969243	chrX	11445762	-1.486	1.807	0.414	0.91	ARHGAP6	66.99
cg20179892	chr8	74206966	-0.08325	0.1013	0.414	0.91	RPL7	1.31
cg05774614	chr17	78864539	-0.5917	0.7197	0.414	0.91	RPTOR	81.04
cg03218211	chr4	187518368	-0.7183	0.8736	0.414	0.91	FAT1	89.66
cg06206831	chr4	139103485	-0.2561	0.3114	0.414	0.91	SLC7A11	94.83
cg05177729	chr11	69469349	-0.6408	0.7793	0.414	0.91		73.62
cg25122402	chr14	101531901	-1.823	2.218	0.414	0.91	MIR369	78.12
cg09126995	chr1	33814006	0.7333	0.8918	0.414	0.91	PHC2	71.67
cg12036303	chr6	30652907	-0.6871	0.8356	0.414	0.91	KIAA1949	80.88
cg05254646	chr6	5783863	-1.424	1.732	0.414	0.91		37.68
cg25295825	chr2	237489920	-1.966	2.391	0.414	0.91	CXCR7	71.69
cg25989719	chr14	55368343	-0.1012	0.1231	0.414	0.91	GCH1	2.38
cg03812240	chr9	125107355	-0.2642	0.3213	0.414	0.91		92.67
cg06840106	chr12	67278182	-1.207	1.468	0.414	0.91		82.04
cg06664465	chr16	29796798	-2.388	2.905	0.414	0.91		76.53
cg09985344	chr16	84648441	-0.6905	0.8398	0.414	0.91	COTL1	90.97
cg06305175	chr2	228337254	-0.2638	0.3209	0.414	0.91	AGFG1	1.94
cg03682872	chr6	158402912	-0.07185	0.08739	0.414	0.91	SYNJ2	2.48
cg15429502	chr4	187070357	-0.9603	1.168	0.414	0.91	FAM149A	87.39
cg06137852	chr13	28545283	-1.104	1.343	0.414	0.91		50.49
cg16290904	chr8	77912348	-0.2561	0.3115	0.414	0.91	PXMP3	2.02
cg08180187	chr4	24796689	0.6944	0.8445	0.414	0.91	SOD3	32.4
cg13234544	chr7	76911877	-0.3719	0.4523	0.414	0.91	CCDC146	93.81
cg14398691	chr17	37895771	0.577	0.7018	0.414	0.91	GRB7	11.41
cg04566037	chr17	39165675	-0.7336	0.8922	0.414	0.91	KRTAP3-1	15.55
cg06993703	chr6	125284359	-0.1227	0.1492	0.414	0.91	STL	2.57
cg27561431	chr4	890612	-0.1414	0.1719	0.414	0.91	GAK	96.64
cg06931464	chr18	12068099	-1.129	1.373	0.414	0.91		75.15
cg03060036	chr17	40227961	-0.4622	0.5621	0.414	0.91		86.45
cg17198019	chr17	59561972	-0.4978	0.6055	0.414	0.91		89.53
cg03445316	chr15	40423298	-1.292	1.572	0.414	0.91		28.78
cg23200357	chr21	33108677	-0.2096	0.255	0.414	0.91		93.71
cg06943912	chr19	10715612	-0.8283	1.007	0.414	0.91	SLC44A2	20.76
cg20152430	chr17	46641504	1.508	1.834	0.414	0.91	HOXB3	79.11
cg02094042	chr3	38223776	-0.4264	0.5186	0.414	0.91	OXSR1	88.13
cg13694291	chr17	71229484	-0.1734	0.2109	0.414	0.91	FAM104A	4.77
cg20438687	chr17	4761644	-0.5728	0.6967	0.414	0.91	MINK1	69.41
cg04490979	chr19	49946662	-0.2821	0.3431	0.414	0.91		3.04
cg04747539	chr6	22887383	-0.8854	1.077	0.414	0.91		20.5
cg27298570	chr16	8623004	0.2471	0.3006	0.414	0.91	TMEM114	4.96
cg05943755	chrX	53403953	-0.6239	0.7589	0.414	0.91	SMC1A	77.26
cg05605603	chr11	35602594	0.6261	0.7616	0.414	0.91		76.07
cg07205883	chr10	116187407	-0.4073	0.4955	0.414	0.91		86.85
cg18145911	chr11	74660517	0.2626	0.3195	0.414	0.91	SPCS2	5.19
cg00888561	chr13	52157910	-0.1199	0.1458	0.414	0.91	WDFY2	3.1
cg05678729	chr16	4322816	-0.1213	0.1475	0.414	0.91	TFAP4	3.45
cg03931027	chr5	138609848	-0.4865	0.5918	0.414	0.91	SNHG4	8.63
cg15750963	chr2	85645378	0.2575	0.3133	0.414	0.91		96.65
cg06016439	chr2	133427427	-1.455	1.77	0.414	0.91	LYPD1	19.1
cg11461825	chr10	134796949	-1.078	1.311	0.414	0.91		31.8
cg10624175	chr3	197463845	-0.06728	0.08185	0.414	0.91	KIAA0226	1.75
cg08357120	chr2	105413372	-1.901	2.312	0.414	0.91		82.54
cg05245070	chr17	72745994	-0.4508	0.5483	0.414	0.91	SLC9A3R1	9.38
cg19780014	chr20	62661195	0.14	0.1703	0.414	0.91	PRPF6	97.15
cg11839365	chr3	193777685	-1.173	1.426	0.414	0.91		63.95
cg22615000	chr22	31741731	-0.2274	0.2766	0.414	0.91	PATZ1	3.22
cg12221864	chr2	29127558	-0.3922	0.4771	0.414	0.91	WDR43	90.27
cg06064861	chr2	87308486	2.339	2.845	0.414	0.91		84.05
cg07689597	chr16	87337090	0.654	0.7956	0.414	0.91		65.9
cg23143603	chr11	82783581	-0.274	0.3333	0.414	0.91	RAB30	7
cg20701897	chr2	179586761	-1.751	2.131	0.414	0.91	TTN	63.36
cg19759788	chr1	16084493	-0.8264	1.005	0.414	0.91	FBLIM1	25.98
cg22264014	chr6	117586575	-0.6567	0.7988	0.414	0.91	VGLL2	3.93
cg14266217	chr7	38226703	1.034	1.258	0.414	0.91	STARD3NL	74.79
cg24001719	chr20	25388278	-0.05731	0.06972	0.414	0.91	GINS1	1.57
cg01728536	chrX	7070451	0.8354	1.016	0.414	0.91		85.77
cg11792786	chr5	14870083	-0.5766	0.7014	0.414	0.91	ANKH	19.31
cg16708464	chr16	85656260	-0.5723	0.6962	0.414	0.91	KIAA0182	74.74
cg05785155	chr2	182547401	1.208	1.469	0.414	0.91		54.15
cg13975523	chr13	43148684	2.377	2.892	0.414	0.91	TNFSF11	35.82
cg19156552	chr3	79416702	-0.9434	1.148	0.414	0.91	ROBO1	82.83
cg25001831	chr7	622212	-1.357	1.651	0.414	0.91	PRKAR1B	75.74
cg06270074	chr4	153353276	-1.108	1.348	0.414	0.91	FBXW7	85.17
cg10632429	chr13	51484248	-0.0589	0.07166	0.414	0.91	RNASEH2B	1.52
cg03371099	chr6	57305889	-1.371	1.668	0.414	0.91	PRIM2	82.04
cg11334165	chr5	145758782	-1.98	2.409	0.414	0.91		28.47
cg05910415	chr19	46733041	-1.62	1.971	0.414	0.91	IGFL1	32.3
cg04995300	chr3	66848608	-1.336	1.625	0.414	0.91		49.6
cg05305327	chr20	32156436	0.498	0.6058	0.414	0.91	CBFA2T2	69.84
cg17578462	chr5	6826375	1.383	1.683	0.414	0.91		82.36
cg22825644	chr7	29186347	-0.3861	0.4697	0.414	0.91	CPVL	8.02
cg24717799	chr15	83680832	-0.9323	1.134	0.414	0.91	C15orf40	46.03
cg12852390	chr5	134180823	-0.6767	0.8233	0.414	0.91	C5orf24	85.86
cg16595607	chr2	63279495	-0.5051	0.6145	0.414	0.91	OTX1	87.26
cg13929328	chr10	129535898	1.615	1.965	0.414	0.91	FOXI2	42.56
cg25951582	chr15	49913451	-0.2849	0.3466	0.414	0.91	C15orf33	6.25
cg19594626	chr6	133077819	-0.6516	0.7927	0.414	0.91	VNN2	69.61
cg26384465	chr10	103867457	0.3129	0.3807	0.414	0.91	LDB1	91.55
cg02081305	chr2	37408885	-0.6984	0.8497	0.414	0.91	SULT6B1	82.91
cg08552254	chr1	44115979	-0.2238	0.2722	0.414	0.91	KDM4A	5.84
cg00364611	chr14	90528870	1.03	1.253	0.414	0.91	KCNK13	9.29
cg04703560	chr6	25886385	-0.3522	0.4285	0.414	0.91		92.6
cg16734913	chr11	55681277	-1.405	1.71	0.414	0.91	OR5W2	81.79
cg03447967	chr2	45163099	-1.555	1.892	0.414	0.91		27.67
cg11667061	chr14	101909021	-1.64	1.995	0.414	0.91		45.19
cg13993336	chr5	140855482	1.053	1.281	0.414	0.91	PCDHGA4	3.85
ch.7.1191358R	chr7	51404134	0.5865	0.7135	0.414	0.91		12.2
cg07715894	chr16	11439533	-0.3354	0.4081	0.414	0.91	C16orf75	4.61
cg00157439	chr6	168936684	-2.599	3.162	0.414	0.91	SMOC2	72.74
cg09014801	chr3	8704494	1.007	1.226	0.414	0.91		29.21
cg21599798	chr6	26521005	-0.2276	0.2769	0.414	0.91	HCG11	3.65
cg01010517	chr8	117952708	-1.491	1.814	0.414	0.91	C8orf85	72.83
cg22994041	chr19	50871906	0.5219	0.635	0.414	0.91		11.56
cg18330688	chr4	122059692	-0.653	0.7945	0.414	0.91	TNIP3	84.87
cg24382063	chr15	90026333	-1.037	1.262	0.414	0.91	RHCG	61.54
cg20269359	chr21	40984610	-0.5816	0.7076	0.414	0.91	C21orf88	4.46
cg23731836	chr8	29120779	-0.1814	0.2207	0.414	0.91	KIF13B	3.38
cg19912283	chr6	30884590	-0.5141	0.6254	0.414	0.91	VARS2	88.26
cg20985847	chr11	95277427	-1.354	1.648	0.414	0.91		74.53
cg26385283	chr18	61616718	0.4849	0.59	0.414	0.91	HMSD	13.39
cg14329066	chr8	73885161	-0.6435	0.783	0.414	0.91		83.92
cg20810198	chr20	56136053	0.5674	0.6903	0.414	0.91	PCK1	15.02
cg11005692	chr4	1595294	-0.9319	1.134	0.414	0.91		17.08
cg24078363	chr14	77228122	-0.07221	0.08786	0.414	0.91	VASH1	1.6
cg03025082	chr19	9237564	-1.276	1.552	0.414	0.91	OR7G3	28.14
cg13345130	chr15	90863456	-0.1811	0.2203	0.414	0.91		4.71
cg23352030	chr20	62198469	1.82	2.215	0.414	0.91	PRIC285	48.24
cg07838002	chr2	26864234	-0.8046	0.979	0.414	0.91	CIB4	48.93
cg09288312	chr10	134830961	-2.061	2.507	0.414	0.91		54.8
cg01043759	chr7	134564171	-1.168	1.422	0.414	0.91	CALD1	86.66
cg15937634	chr12	122459934	-0.4293	0.5224	0.414	0.91	BCL7A	4.19
cg25147576	chr4	15001979	-0.4463	0.5431	0.414	0.91		91
cg01507046	chr17	48637818	-0.2439	0.2967	0.414	0.91	CACNA1G	2.88
cg27331292	chr9	130516695	0.9524	1.159	0.414	0.91	SH2D3C	37.89
cg08841098	chr16	55050401	-1.073	1.306	0.414	0.91		73.57
cg03458229	chr16	31286562	-1.359	1.654	0.414	0.91	ITGAM	56.12
cg01535080	chr6	166077669	-0.5557	0.6762	0.414	0.91		9.61
cg02342362	chr19	12792713	-0.4931	0.6	0.414	0.91	DHPS	2.86
cg04263024	chr6	135756952	-0.376	0.4575	0.414	0.91	AHI1	92.46
cg17257444	chr11	59224044	-2.74	3.334	0.414	0.91	OR4D6	60.93
cg00447632	chr1	935861	0.1286	0.1565	0.414	0.91	HES4	3.51
cg13361007	chr13	103450924	-0.06516	0.07928	0.414	0.91	BIVM	1.64
cg08970761	chr10	7829997	-0.07461	0.09079	0.414	0.91	ATP5C1	2.24
cg13448968	chr2	220406543	-1.194	1.453	0.414	0.91	CHPF	9.61
cg23665710	chr8	28476677	-1.047	1.275	0.414	0.91		67.44
cg06756227	chr15	77712488	-0.2852	0.347	0.414	0.91	HMG20A	6.35
cg26092776	chr12	110504579	-0.6742	0.8204	0.414	0.91	C12orf76	88.68
cg04344997	chrX	153607129	0.9604	1.169	0.414	0.91	EMD	6.16
cg02478907	chr8	143545940	1.195	1.454	0.414	0.91	BAI1	33.01
cg26712548	chr19	58176079	0.649	0.7898	0.414	0.91		9.55
cg13689044	chr7	129424943	-1.225	1.49	0.414	0.91		24.98
cg08722695	chr2	74378750	-0.6664	0.811	0.414	0.91		53.18
cg22148297	chr13	99910587	-1.159	1.41	0.414	0.91	GPR18	66.21
cg11643773	chr19	10947238	-0.05248	0.06386	0.414	0.91	TMED1	1.19
cg10384570	chr19	41947118	-0.6502	0.7912	0.414	0.91	ATP5SL	22.24
cg26998044	chr17	8869155	-0.1618	0.1969	0.414	0.91	PIK3R5	3.06
cg23639857	chr17	79849429	-0.6559	0.7981	0.414	0.91	ANAPC11	4.4
cg24012887	chr19	13228900	-0.08958	0.109	0.414	0.91	TRMT1	2.85
cg16443434	chr10	89623013	-0.6109	0.7433	0.414	0.91	PTEN	2.94
cg07387450	chr1	93646168	-0.06393	0.07779	0.414	0.91	TMED5	1.72
cg14583673	chr5	15499895	0.34	0.4137	0.414	0.91	FBXL7	6.37
cg25804072	chr2	10829725	-0.1084	0.1319	0.414	0.91	NOL10	1.83
cg01324883	chr3	23244690	-0.1018	0.1239	0.414	0.91	UBE2E2	2.34
cg14143241	chr3	14166563	-0.3628	0.4414	0.414	0.91	TMEM43	2.65
cg01744331	chr11	2722358	-0.7845	0.9546	0.414	0.91	KCNQ1OT1	68.74
cg18129754	chr4	121993696	-0.2552	0.3106	0.414	0.91	C4orf31	3.3
cg14084042	chr7	50517714	-0.07299	0.08882	0.414	0.91	FIGNL1	2.31
cg19560547	chr8	30891002	-0.08334	0.1014	0.414	0.91	WRN	2.24
cg07068942	chr3	156806752	-0.0692	0.08422	0.414	0.91		1.59
cg14245548	chr12	130604221	-2.091	2.545	0.414	0.91		78.66
cg09970396	chr12	32113004	0.1434	0.1745	0.414	0.91	C12orf35	3.94
cg09107438	chr12	56819060	-0.6825	0.8306	0.414	0.91	TIMELESS	84.5
cg21931972	chr14	104000955	1.404	1.709	0.414	0.91	TRMT61A	78.92
cg22382836	chr19	723036	-2.175	2.647	0.414	0.91	PALM	42.97
cg01086389	chr3	150321178	-0.3059	0.3722	0.414	0.91	SELT	3.18
cg13836518	chr9	100883593	-0.8933	1.087	0.414	0.91	CORO2A	81.21
cg09645818	chr11	10764592	-1.419	1.727	0.414	0.91		43.81
cg26937808	chr1	145396968	-0.2178	0.265	0.414	0.91		5.19
cg09855706	chr1	244965648	-0.8842	1.076	0.414	0.91		78.84
cg13709263	chr9	34623776	1.107	1.347	0.414	0.91	ARID3C	36.08
cg20524905	chr3	159706348	-0.1946	0.2368	0.414	0.91	IL12A	7.94
cg21070864	chr17	76210229	-0.04853	0.05906	0.414	0.91	BIRC5	1.5
cg22184990	chr5	142382188	-0.8756	1.066	0.414	0.91	ARHGAP26	79.72
cg26899496	chr16	88551223	-0.4222	0.5138	0.414	0.91	ZFPM1	92.03
cg26417642	chr11	2466095	-0.05529	0.06728	0.414	0.91	KCNQ1	1.68
cg19886365	chr8	56159797	-1.913	2.328	0.414	0.91	XKR4	47.99
cg22614518	chr7	77492522	-0.3247	0.3952	0.414	0.91	PHTF2	92.57
cg00348222	chr16	1170618	-1.339	1.629	0.414	0.91		46.54
cg03054846	chr1	143467660	-1.295	1.576	0.414	0.91		20.02
cg21185421	chr9	71394810	-0.2918	0.3551	0.414	0.91	PIP5K1B	3.23
cg09813525	chr13	53420386	3.378	4.111	0.414	0.91	PCDH8	24.23
cg07350311	chr5	31401409	-0.575	0.6999	0.414	0.91	RNASEN	89.04
cg20607577	chr8	12958141	-0.874	1.064	0.414	0.91	DLC1	68.85
cg14032218	chr1	171755066	-0.2689	0.3273	0.414	0.91	METTL13	93.62
cg25326122	chr10	2006790	-1.829	2.226	0.414	0.91		40.56
cg19150921	chr4	149703557	-0.621	0.7558	0.414	0.91		27.28
cg20662906	chr20	45035619	-1.178	1.434	0.414	0.91	ELMO2	22.67
cg21970789	chr5	134826388	-0.7729	0.9407	0.414	0.91		38.1
cg06210915	chr10	90346597	-1.778	2.164	0.414	0.91	LIPJ	69.2
cg17205803	chr17	74733313	-0.1309	0.1593	0.414	0.91	MIR636	1.65
cg05911749	chr16	30956151	-0.1723	0.2096	0.414	0.91	FBXL19	94.98
cg24480453	chr6	166232637	-0.6498	0.7909	0.414	0.91		13.65
cg02246190	chr13	61989859	3.68	4.479	0.414	0.91	PCDH20	31.56
cg13446043	chr9	4804648	0.06951	0.0846	0.414	0.91	RCL1	98.37
cg08704623	chr5	1380038	-1.305	1.588	0.414	0.91		58.67
cg23343875	chr19	16058370	-1.258	1.531	0.414	0.91	OR10H4	60.13
cg09588254	chr6	30523956	-0.06615	0.08051	0.414	0.91	PRR3	2.06
cg03716245	chr6	90509463	-0.8238	1.003	0.414	0.91	MDN1	84.43
cg08104845	chr1	182356337	-1.037	1.262	0.414	0.91	GLUL	79.45
cg13998281	chr2	70933502	-1.789	2.177	0.414	0.91	ADD2	80.2
cg09624565	chr22	37256900	-0.5809	0.707	0.414	0.91	NCF4	75.81
cg03776857	chr11	57995971	-2.009	2.445	0.414	0.91	OR10Q1	79.9
cg07238401	chr11	14994397	-0.8948	1.089	0.414	0.91	CALCA	47.62
cg04984958	chr19	14247607	-0.1598	0.1944	0.414	0.91	ASF1B	1.95
cg27611699	chr3	193189809	-0.5465	0.6652	0.414	0.91	ATP13A4	87.46
cg21114177	chr19	46105073	-0.2286	0.2782	0.414	0.91	GPR4	15.12
cg01728704	chr16	20818015	-0.05662	0.06892	0.414	0.91	LOC81691	1.78
cg12024906	chr19	37825679	4.239	5.16	0.414	0.91	HKR1	17.76
cg13216112	chr10	64892673	-1.78	2.167	0.414	0.91	NRBF2	29.62
cg09910876	chr16	85482530	-0.6267	0.7627	0.414	0.91		73.24
cg09346030	chr10	13390377	-0.5946	0.7237	0.414	0.91	SEPHS1	5.2
cg22509053	chr7	46745061	-1.485	1.807	0.414	0.91		75.04
cg22967298	chr3	101292860	-0.1804	0.2196	0.414	0.91	PCNP	4.61
cg06941140	chr7	151828012	-0.4244	0.5165	0.414	0.91		88.81
cg10559416	chr2	158300485	-0.9652	1.175	0.414	0.91	CYTIP	29.77
cg08623787	chr1	165414611	-1.964	2.39	0.414	0.91	RXRG	34.76
cg26535435	chr19	47290586	-0.3941	0.4797	0.414	0.91	SLC1A5	4.59
cg03033176	chr11	65343929	-0.5385	0.6555	0.414	0.91	EHBP1L1	26.84
cg03970176	chr2	129284348	-0.9073	1.104	0.414	0.91		64.87
cg12037340	chr10	94812063	-0.6046	0.7359	0.414	0.91	EXOC6	90
cg00130275	chr11	20409780	-0.3301	0.4018	0.414	0.91	PRMT3	6.69
cg12763811	chr1	220267521	0.3484	0.4241	0.414	0.91	IARS2	8.56
cg24418792	chr10	104153828	0.6256	0.7615	0.414	0.91	NFKB2	2.08
cg03392100	chr6	31731881	3.753	4.568	0.414	0.91	C6orf26	68.38
cg25849085	chr3	42623215	-0.2385	0.2903	0.414	0.91	SEC22C	2.52
cg26669897	chr2	15909070	1.525	1.857	0.414	0.91		85.14
cg06942064	chr1	208417143	-1.024	1.247	0.414	0.91	PLXNA2	8.49
cg19617740	chr3	184079972	0.11	0.134	0.414	0.91	CLCN2	3.17
cg04258751	chr2	68350126	-0.5857	0.713	0.414	0.91		94.53
cg04219247	chr8	104383715	-0.07104	0.08647	0.414	0.91	CTHRC1	1.82
cg21667248	chr18	12947066	-0.2311	0.2813	0.414	0.91	SEH1L	5.37
cg18173003	chr2	4152243	-1.383	1.683	0.414	0.91		43.28
cg08401758	chr16	87887443	-0.2621	0.319	0.414	0.91	SLC7A5	4.32
cg07501049	chr1	981392	-0.442	0.538	0.414	0.91	AGRN	98.12
cg07526106	chr8	142262071	-0.2604	0.317	0.414	0.91		93.72
cg20740339	chr11	76861985	0.5994	0.7296	0.414	0.91	MYO7A	86.09
cg07874155	chr5	138089656	-0.1389	0.1691	0.414	0.91	CTNNA1	2.54
cg01215762	chr7	27214126	2.326	2.831	0.414	0.91	HOXA10	57.54
cg08634082	chr1	241801700	-0.6666	0.8114	0.414	0.91	OPN3	17.18
cg01021045	chr19	46271962	-0.116	0.1413	0.414	0.91	SIX5	2.91
cg19373170	chr3	53079105	-1.263	1.537	0.414	0.91	SFMBT1	5.78
cg23655039	chr3	182972742	-0.7428	0.9042	0.414	0.91	MCF2L2	8.63
cg08458252	chr13	46961871	0.8357	1.017	0.414	0.91	C13orf18	18.84
cg21490342	chr6	31852301	-0.5324	0.6481	0.414	0.91	EHMT2	77.4
cg05313794	chr2	1845466	-1.462	1.78	0.414	0.91	MYT1L	37.69
cg09037210	chr6	27655402	-0.113	0.1376	0.414	0.91		2.6
cg08162976	chr2	67032496	-1.86	2.265	0.414	0.91		51.27
cg16661858	chr1	1345158	0.3514	0.4278	0.414	0.91		90.28
cg23606669	chr1	20250308	-0.7127	0.8676	0.414	0.91	PLA2G2E	29.37
cg03049501	chr16	55087225	-0.6845	0.8332	0.414	0.91		18.25
cg26366347	chr17	73008860	-0.054	0.06574	0.414	0.91	ICT1	0.91
cg08118602	chr7	20905085	-1.024	1.246	0.414	0.91		87.01
cg27585345	chr1	22138381	-0.2912	0.3545	0.414	0.91	LDLRAD2	93.22
cg11230083	chr13	113481079	-0.9467	1.153	0.414	0.91	ATP11A	69.57
cg02463911	chr16	88570208	-0.3442	0.419	0.414	0.91	ZFPM1	92.28
cg00775695	chr9	14693648	-0.07982	0.09717	0.414	0.91	ZDHHC21	2.05
cg09302010	chrX	57021502	1.388	1.69	0.414	0.91	SPIN3	14.33
cg18257026	chr11	66313854	-0.1051	0.128	0.414	0.91	ZDHHC24	2.53
cg17777009	chr2	239112609	-0.3441	0.4189	0.414	0.91	ILKAP	3.54
cg13788891	chr22	47069632	-0.5585	0.6799	0.414	0.91	GRAMD4	88.98
cg17773349	chr19	3880927	-1.558	1.896	0.414	0.91	ATCAY	24.49
cg13978381	chr4	6911129	-0.0685	0.08339	0.414	0.91	TBC1D14	1.93
cg03357006	chr11	68973410	-0.267	0.3251	0.414	0.91		97.43
cg26672088	chr2	153573883	-0.07756	0.09442	0.414	0.91	ARL6IP6	2.29
cg01417692	chr1	47078581	0.09816	0.1195	0.414	0.91	MOBKL2C	97.87
cg16094954	chr19	45251180	-1.459	1.776	0.414	0.91	BCL3	14.1
cg03402235	chr15	42749336	0.7083	0.8623	0.414	0.91	ZFP106	77.01
cg26251401	chr19	36236539	-0.06227	0.07581	0.414	0.91	PSENEN	2.07
cg06746829	chr1	17424524	-0.8641	1.052	0.414	0.91	PADI2	20.03
cg17754769	chr22	50735417	-0.9004	1.096	0.414	0.91	PLXNB2	90.62
cg08609400	chr16	89586677	0.2194	0.2671	0.414	0.91	SPG7	96.64
cg26982980	chr19	36115298	-0.2058	0.2506	0.414	0.91	HAUS5	94
cg02962521	chr18	19744694	-1.754	2.135	0.414	0.91		63.81
cg22538712	chr2	5216945	-1.035	1.26	0.414	0.91		43.23
cg19930057	chr18	19180767	-0.08089	0.09848	0.414	0.91	ESCO1	1.6
cg10088622	chr1	110375881	-0.2464	0.3	0.414	0.91		93.84
cg15232654	chr4	41643107	-0.6843	0.8332	0.414	0.91	LIMCH1	37.31
cg08573926	chr4	191014397	1.96	2.387	0.414	0.91		74.53
cg26675395	chr16	31159623	0.3022	0.3679	0.414	0.91	PRSS36	7.29
cg12431401	chr19	39369277	-0.7687	0.9359	0.414	0.91	SIRT2	68.62
cg07713135	chr13	99093756	-0.3465	0.4219	0.414	0.91	FARP1	93.62
cg21769444	chr6	34361405	1.419	1.727	0.414	0.91	NUDT3	68.48
cg08486160	chr11	66631259	0.3618	0.4405	0.414	0.91	PC	91.85
cg18243460	chr1	20005511	-1.576	1.919	0.414	0.91	HTR6	43.28
cg18446744	chr6	100680152	-1.355	1.65	0.414	0.91		43.27
cg26131026	chr17	63590120	0.7764	0.9452	0.414	0.91		77.85
cg15770702	chr17	43384845	-1.146	1.395	0.414	0.91	MAP3K14	76.5
cg03575122	chr8	103407566	-0.4639	0.5649	0.414	0.91	UBR5	70.89
cg03444245	chr11	45377079	-0.72	0.8766	0.414	0.91		9.29
cg16295774	chr8	29157101	-1.24	1.509	0.414	0.91		78.14
cg12469902	chr5	4230546	1.702	2.072	0.414	0.91		54.27
cg17415239	chr16	29937734	-0.6552	0.7978	0.414	0.91	KCTD13	6.49
cg08782420	chr5	141508150	-0.6687	0.8142	0.414	0.91	NDFIP1	86.77
cg15944966	chr6	108985200	-0.4665	0.568	0.414	0.91	FOXO3	82.79
cg03368870	chr16	46655909	-0.2961	0.3605	0.414	0.91	SHCBP1	91.94
ch.6.108097463R	chr6	107990770	-0.1021	0.1243	0.414	0.91		2.66
cg25649781	chr3	71743626	0.8481	1.033	0.414	0.91	EIF4E3	23.42
cg19759282	chr2	175351649	-0.06492	0.07904	0.414	0.91	GPR155	1.84
cg19102035	chr6	28864611	-0.3221	0.3922	0.414	0.91		3.32
cg18219951	chr5	161494810	0.272	0.3311	0.414	0.91	GABRG2	5.5
cg00362665	chr19	19370064	-1.784	2.172	0.414	0.91	HAPLN4	36.47
cg17490981	chr5	154159000	-0.5763	0.7017	0.414	0.91	LARP1	86.3
cg08957683	chr12	4554878	-1.451	1.767	0.414	0.91	FGF6	47.28
cg17400829	chr6	43340655	-0.7486	0.9115	0.414	0.91		84.65
cg10157234	chr6	91988964	-2.144	2.61	0.414	0.91		39.96
cg24638819	chr10	33515115	0.4772	0.581	0.414	0.91	NRP1	89.41
cg12989733	chr17	43972306	-0.08566	0.1043	0.414	0.91	MAPT	1.83
cg22748698	chr17	7146447	-0.3456	0.4208	0.414	0.91	GABARAP	7.07
cg09384035	chr8	104131768	-0.6679	0.8132	0.414	0.91		84.11
cg13503583	chr14	105282271	-0.3612	0.4398	0.414	0.91		4.61
ch.17.1406968R	chr17	52693675	-0.2957	0.3601	0.414	0.91		10.51
cg22166106	chr11	1082945	-1.522	1.854	0.414	0.91	MUC2	51.57
cg07028620	chr8	141071469	-0.2474	0.3013	0.414	0.91	TRAPPC9	94.18
cg02955077	chr1	92764419	-0.08131	0.09901	0.414	0.91	RPAP2	2.03
cg11755053	chr5	122372481	-0.1566	0.1906	0.414	0.91	PPIC	2.1
cg15865243	chr12	34496342	-1.334	1.625	0.414	0.91		22.45
cg21309147	chr17	37382234	-0.1241	0.1511	0.414	0.91	STAC2	3.26
cg18493348	chr14	71275300	-0.06459	0.07865	0.414	0.91	MAP3K9	1.96
cg27485289	chr8	116068124	-2.484	3.025	0.414	0.91		44.17
cg01020399	chr1	249153122	-0.05729	0.06976	0.414	0.91	ZNF692	1.74
cg14484056	chr3	62365084	-1.371	1.669	0.414	0.91		11.02
cg02573152	chr10	62041556	1.107	1.348	0.414	0.91	ANK3	36.48
cg15937832	chr8	26368795	-0.8009	0.9753	0.414	0.91	PNMA2	83.54
cg24715767	chr1	14136518	-0.9974	1.214	0.414	0.91	PRDM2	58.94
ch.16.71869236F	chr16	73311737	-0.09848	0.1199	0.414	0.91		2.79
cg08040428	chr8	18870913	-0.4382	0.5335	0.414	0.91	PSD3	3.92
cg05704942	chr1	19581542	-6.009	7.317	0.414	0.91	MRTO4	39.57
cg19697842	chr5	76119931	-0.2399	0.2921	0.414	0.91	F2RL1	93.81
cg16353413	chr20	3767628	-0.2349	0.286	0.414	0.91	CENPB	4.5
cg15632825	chr2	107084887	-1.331	1.621	0.414	0.91	RGPD3	82.91
cg07334487	chr15	93118933	1.884	2.294	0.414	0.91		66.67
cg01662876	chr7	151716974	1.392	1.695	0.414	0.91	GALNTL5	63.07
cg24881330	chr22	46731750	-0.1114	0.1357	0.414	0.91	TRMU	2.02
cg10204861	chr1	2482908	-1.085	1.321	0.414	0.91	LOC115110	55.99
cg12272297	chr6	136242344	-0.9155	1.115	0.414	0.91	PDE7B	88.1
cg13028250	chr17	40714251	-0.3557	0.4332	0.414	0.91	COASY	6.6
cg05397697	chr14	90042217	-0.2604	0.3171	0.414	0.91	PRO1768	92.32
cg16205656	chr20	46128174	-0.3599	0.4382	0.414	0.91		92.43
cg24002653	chr1	117240504	-0.6732	0.8198	0.414	0.91		84.22
cg10284440	chr16	74735490	-0.5263	0.6409	0.414	0.91	MLKL	87.85
cg11893448	chr1	206858547	-0.1816	0.2211	0.414	0.91	MAPKAPK2	5.57
cg10196459	chr17	1133631	-1.451	1.767	0.414	0.91		28.16
cg02218134	chr14	68162512	-0.2056	0.2504	0.414	0.91	RDH11	2.4
cg25794766	chr1	247171433	-0.3296	0.4014	0.414	0.91	ZNF695	4.4
cg19351701	chr7	27212935	-0.3356	0.4087	0.414	0.91	HOXA10	11.54
cg07580010	chr3	43664647	-0.6984	0.8505	0.414	0.91	ANO10	87.15
cg26300500	chr22	50885288	0.4572	0.5568	0.414	0.91	SBF1	85.25
cg14442061	chr17	17740468	-0.32	0.3897	0.414	0.91	SREBF1	5.12
cg03453764	chr16	2918704	-0.2708	0.3298	0.414	0.91		6.55
ch.7.1578169F	chr7	72409005	0.5247	0.639	0.414	0.91	POM121	11.29
cg12236761	chr11	130013428	-0.1874	0.2282	0.414	0.91	APLP2	94.96
cg23877786	chr16	89626662	-0.2609	0.3177	0.414	0.91	RPL13	2.27
cg10886007	chr7	111198163	-0.629	0.766	0.414	0.91	IMMP2L	93.74
cg08858793	chr1	53720726	0.1816	0.2211	0.414	0.91	LRP8	94.39
cg19614321	chr20	4804581	-0.3168	0.3858	0.414	0.91	RASSF2	9.42
cg20792284	chr1	156252776	-0.35	0.4263	0.414	0.91	TMEM79	6.58
cg25618424	chr1	2989307	-0.9399	1.145	0.414	0.91	PRDM16	39.1
cg13577735	chr9	102581792	-0.44	0.5359	0.414	0.91		6.59
cg10118784	chr14	65209977	0.07605	0.09262	0.414	0.91	PLEKHG3	98.59
cg27610545	chr12	73005050	-2.432	2.962	0.414	0.91	TRHDE	43.24
cg14427009	chr13	58207058	-1.916	2.334	0.414	0.91	PCDH17	53.11
cg22022099	chr5	176016215	-1.962	2.389	0.414	0.91	PCDH24	77.14
cg06621744	chr14	37052470	-1.607	1.957	0.414	0.91	NKX2-8	41.87
cg09368716	chr1	1361655	0.5324	0.6484	0.414	0.91	TMEM88B	78.8
cg17465133	chr8	12809420	-0.08176	0.09958	0.414	0.91	C8orf79	2.55
cg09039647	chr5	133304495	0.1594	0.1941	0.414	0.91	C5orf15	3.9
cg09636406	chr17	73663134	-0.06418	0.07817	0.414	0.91	SAP30BP	2.14
cg08073591	chr4	77172841	-0.05843	0.07117	0.414	0.91	FAM47E	1.78
cg06847006	chr22	49697565	-1.865	2.272	0.414	0.91		53.74
cg11959676	chr12	49719536	-0.3639	0.4432	0.414	0.91	TROAP	91.24
cg21794767	chr7	120657213	0.7084	0.8628	0.414	0.91	C7orf58	82.51
cg06209689	chr1	47696348	-1.688	2.056	0.414	0.91	TAL1	36.81
cg21046364	chr4	87871098	0.07138	0.08693	0.414	0.91	AFF1	98.31
cg10878768	chr1	33430605	-0.2558	0.3116	0.414	0.91	RNF19B	3.83
cg13946341	chr9	128799328	-1.363	1.66	0.414	0.91		28.03
cg27444609	chr1	55477113	-0.2228	0.2713	0.414	0.91		93.89
cg09947026	chr4	53522929	-1.78	2.167	0.414	0.91	USP46	92.23
cg19704709	chr14	64666508	-0.766	0.933	0.414	0.91	SYNE2	91.12
cg10373891	chr13	52338758	-0.6389	0.7781	0.414	0.91		60.57
cg17230640	chr7	5342893	-1.477	1.799	0.414	0.91	SLC29A4	47.02
cg09404633	chr1	201915446	-0.8294	1.01	0.414	0.91	LMOD1	21.49
cg00930890	chr17	34948097	-0.08376	0.102	0.414	0.91	DHRS11	1.96
cg27247934	chr16	89104794	-1.96	2.387	0.414	0.91		47.15
cg25468488	chr2	219268015	-0.596	0.7259	0.414	0.91	CTDSP1	87.89
cg07697321	chr17	72921103	-1.035	1.261	0.414	0.91	OTOP2	39.87
cg13799856	chr6	30862471	0.5021	0.6116	0.414	0.91	DDR1	86.33
cg01708387	chr22	44286613	-1.961	2.388	0.414	0.91	PNPLA5	28.97
cg17414900	chr20	56293634	-0.06438	0.07841	0.414	0.91		2.22
cg26409826	chr3	62665094	-2.174	2.648	0.414	0.91	CADPS	54.79
cg01097881	chr12	108523395	3.642	4.436	0.414	0.91	WSCD2	40.33
cg19211931	chr2	115419537	-4.064	4.95	0.414	0.91	DPP10	56.25
cg12500884	chr19	56165125	-0.4229	0.5151	0.414	0.91	U2AF2	3.92
cg14789259	chr2	14773457	-0.8951	1.09	0.414	0.91	FAM84A	11.65
cg10381957	chr17	73936911	-0.07569	0.09219	0.414	0.91	FBF1	2.06
cg03640071	chr11	134020750	-0.8045	0.9799	0.414	0.91	JAM3	77.13
cg14764357	chr7	1093718	0.7657	0.9327	0.414	0.91	C7orf50	87.39
cg13188869	chr3	50654332	-0.2011	0.2449	0.414	0.91	MAPKAPK3	3.89
cg12738981	chr1	155828357	-0.4356	0.5305	0.414	0.91	SYT11	80.81
cg18467041	chr2	241955211	-0.7995	0.9738	0.414	0.91	SNED1	86.45
cg20937016	chr14	69726254	-0.08626	0.1051	0.414	0.91	GALNTL1	2.1
cg16232126	chr2	108603005	2.864	3.489	0.414	0.91	SLC5A7	28.92
cg19724910	chr2	128403084	0.8303	1.011	0.414	0.91	LIMS2	83.25
cg17267398	chr17	671649	-1.059	1.29	0.414	0.91	GLOD4	81.41
cg00296938	chr3	49044463	-0.06221	0.07578	0.414	0.91	P4HTM	1.78
cg18858144	chr20	35972957	-0.6673	0.8128	0.414	0.91	SRC	31.81
cg12897942	chr3	170626357	-0.5542	0.6751	0.414	0.91	EIF5A2	4.32
cg15892763	chr11	120262862	-0.4729	0.5761	0.414	0.91	ARHGEF12	90.81
cg15117516	chr10	72576586	-0.5984	0.7288	0.414	0.91	SGPL1	28.31
cg07307335	chr8	12602187	-1.561	1.902	0.414	0.91	LONRF1	80.51
cg21195120	chrX	21858304	-0.5817	0.7085	0.414	0.91	MBTPS2	6.89
cg03883331	chr1	244217328	-0.644	0.7844	0.414	0.91	ZNF238	83.13
cg02401639	chr12	4405549	-1.903	2.318	0.414	0.91	CCND2	61.25
cg12932813	chr3	101280753	1.863	2.27	0.414	0.91	RG9MTD1	17.73
cg04290981	chr1	35452039	0.3145	0.3831	0.414	0.91	ZMYM6	88.08
cg15065169	chr1	3241867	-1.84	2.242	0.414	0.91	PRDM16	66.38
cg14059988	chr7	127669170	-0.2274	0.277	0.414	0.91	SND1	95.36
cg16169129	chr12	20847154	-1.956	2.382	0.414	0.91	SLCO1C1	30
cg07075930	chr18	7567717	-0.4268	0.5199	0.414	0.91	PTPRM	8.42
cg11084334	chr3	9594264	2.664	3.245	0.414	0.91	LHFPL4	48.21
cg10228293	chr4	39183935	-0.1579	0.1923	0.414	0.91	WDR19	3.79
cg21878514	chr5	118787985	-0.6051	0.7371	0.414	0.91	HSD17B4	10.1
cg08242000	chr8	144922888	-0.06804	0.08288	0.414	0.91	NRBP2	2.41
cg17171920	chr15	37349117	-1.081	1.316	0.414	0.91	MEIS2	81.1
cg24505892	chr10	102976702	2.117	2.579	0.414	0.91		22.38
cg17306848	chr14	61793064	-0.7842	0.9552	0.414	0.91	PRKCH	88.15
cg02514307	chrX	148716330	-1.026	1.25	0.414	0.91		56.88
cg15766557	chr19	46234224	-0.203	0.2474	0.414	0.91	FBXO46	2.59
cg23823134	chr17	37356554	-0.1562	0.1903	0.414	0.91	RPL19	3.1
cg09615688	chr16	80982506	-0.7653	0.9322	0.414	0.91		90.43
cg08288130	chr8	21771540	-0.3213	0.3914	0.414	0.91	DOK2	90.18
cg00158770	chr8	19271585	0.8754	1.066	0.414	0.91	CSGALNACT1	64.66
cg20136855	chr1	12233852	-0.987	1.202	0.414	0.91	TNFRSF1B	55.49
cg17967970	chr15	63335016	-0.0504	0.06139	0.414	0.91	TPM1	1.32
cg26738437	chr17	34308465	-0.8303	1.011	0.414	0.91	CCL16	40.94
cg06491573	chr3	126062601	0.152	0.1851	0.414	0.91	KLF15	98.32
cg20113693	chr19	55740757	0.07905	0.0963	0.414	0.91	TMEM86B	98.07
cg12153794	chr12	115131549	-0.7828	0.9536	0.414	0.91		81.37
cg21781988	chr10	101287742	-0.3424	0.4172	0.414	0.91		6.4
cg09786757	chr19	34288844	-0.5734	0.6986	0.414	0.91	KCTD15	9.94
cg15145908	chr6	136438191	-0.7183	0.875	0.414	0.91	PDE7B	89.71
cg19662667	chr20	2644935	-0.09518	0.1159	0.414	0.91	IDH3B	2.03
cg27178772	chr6	89794756	-0.4553	0.5546	0.414	0.91	PNRC1	87.22
cg04330389	chr19	18084986	1.29	1.572	0.414	0.91	KCNN1	60.49
cg06079106	chr2	73519364	-1.489	1.814	0.414	0.91	EGR4	29.02
cg19877741	chr7	644219	-1.416	1.725	0.414	0.91	PRKAR1B	62.6
cg10543374	chr17	19771813	-1.275	1.554	0.414	0.91	ULK2	54.91
cg04249525	chr7	152373324	-0.09864	0.1202	0.414	0.91	XRCC2	2.66
cg19991079	chr5	74162458	-0.4061	0.4948	0.414	0.91	FAM169A	4.17
cg23676829	chr2	9364059	0.4056	0.4941	0.414	0.91	ASAP2	89.3
cg00825734	chr1	1217511	1.14	1.388	0.414	0.91	SCNN1D	33.04
cg22999536	chr10	697771	-0.5329	0.6493	0.414	0.91	DIP2C	88.15
cg09942303	chr4	166248675	-0.7144	0.8703	0.414	0.91	SC4MOL	9.57
cg19955173	chr3	195603697	1.33	1.62	0.414	0.91	TNK2	65.78
cg12918604	chr2	190541400	-1.429	1.741	0.414	0.91	ANKAR	83.51
cg06548292	chr18	74729145	-1.629	1.985	0.414	0.91	MBP	50.24
cg22211971	chr17	73257917	-0.3993	0.4865	0.414	0.91	GGA3	3.22
cg27580743	chr2	131862302	0.266	0.3241	0.414	0.91	PLEKHB2	7.16
cg25225464	chr8	144399232	0.2034	0.2478	0.414	0.91	TOP1MT	94.17
cg02914112	chr6	99096390	-1.937	2.36	0.414	0.91		45.69
cg27420224	chr20	43029777	-1.54	1.876	0.414	0.91	HNF4A	82.98
cg09679642	chr17	79805210	-0.4164	0.5073	0.414	0.91	P4HB	88.86
cg23048334	chr4	99850664	-0.1153	0.1404	0.414	0.91	EIF4E	2.51
cg01509715	chr16	31073567	0.1758	0.2141	0.414	0.91	ZNF668	97.66
cg14207921	chr14	20898785	-0.1414	0.1723	0.414	0.91	KLHL33	96.62
cg06784848	chr18	49865791	-2.022	2.464	0.414	0.91	DCC	34.93
cg06385202	chr10	1367612	-0.7431	0.9054	0.414	0.91	ADARB2	23.2
cg11645658	chr22	50689837	-0.06838	0.08331	0.414	0.91	HDAC10	1.94
cg08703231	chr16	8738304	-0.8944	1.09	0.414	0.91	C16orf68	77.58
cg04424443	chr6	56407925	-0.2828	0.3446	0.414	0.91	DST	3.65
cg00556719	chr9	108457484	-0.6426	0.783	0.414	0.91	TMEM38B	5.61
cg11968091	chr11	79149860	-2.281	2.779	0.414	0.91	ODZ4	34.77
cg12485727	chr20	39762753	-0.2868	0.3495	0.414	0.91		92.52
cg00745323	chr7	82959	-0.5688	0.693	0.414	0.91		91.05
cg11415753	chr19	19030301	-0.114	0.1389	0.414	0.91	DDX49	2.88
cg22091421	chr6	150359130	-2.197	2.677	0.414	0.91		26.29
cg24906926	chr19	4399663	-0.2904	0.3539	0.414	0.91	SH3GL1	3.75
cg18463371	chr4	155334071	-1.713	2.087	0.414	0.91	DCHS2	76.51
cg01296653	chr9	4678949	0.522	0.6361	0.414	0.91	CDC37L1	9.81
cg26811061	chr11	66056587	-0.05823	0.07095	0.414	0.91	YIF1A	1.78
cg25927642	chr9	95088023	-0.1196	0.1458	0.414	0.91	CENPP	2.01
cg22911074	chr5	6632973	-0.4133	0.5035	0.414	0.91	NSUN2	6.82
cg09373364	chr16	29827347	-0.06386	0.07781	0.414	0.91	C16orf53	1.38
cg07549671	chr13	30124401	-1.028	1.253	0.414	0.91	SLC7A1	87.14
cg00708215	chr9	139946509	-1.076	1.312	0.414	0.91	ENTPD2	71.08
cg15166583	chr11	86208322	-0.7255	0.8841	0.414	0.91	ME3	33.58
cg23297477	chr16	66638293	1.413	1.721	0.414	0.91	CMTM3	41.67
cg15628633	chr6	29706377	-0.8984	1.095	0.414	0.91	LOC285830	30.92
cg04415212	chr2	220462575	-0.04562	0.05559	0.414	0.91	STK11IP	1.13
cg13878010	chr3	123167276	-0.9191	1.12	0.414	0.91	ADCY5	8.33
cg19848684	chr4	85781533	-0.4496	0.5478	0.414	0.91	WDFY3	92.13
cg08274029	chr6	30036904	-0.4937	0.6016	0.414	0.91	PPP1R11	84.67
cg13290523	chr17	26671461	0.3167	0.3859	0.414	0.91	TNFAIP1	93.35
cg15158847	chr1	207095315	-0.9462	1.153	0.414	0.91	FAIM3	39.9
cg21139312	chr17	55663225	-0.2809	0.3423	0.414	0.91	MSI2	97.24
cg05363081	chr10	133508442	-1.2	1.462	0.414	0.91		21.28
cg00735885	chrX	111874418	-1.019	1.242	0.414	0.91	LHFPL1	73.65
cg06660385	chr3	49944155	-0.451	0.5496	0.414	0.91		38.77
cg24705551	chr8	24774647	-2.87	3.497	0.414	0.91	NEFM	60.64
cg03349373	chr15	102226051	-0.5644	0.6877	0.414	0.91	TARSL2	92.26
cg24930197	chr3	41240705	-0.06479	0.07896	0.414	0.91	CTNNB1	2.08
cg18807030	chr7	931980	0.04596	0.056	0.414	0.91	C7orf20	98.94
cg08875605	chr3	185798025	1.469	1.791	0.414	0.91	ETV5	66.71
cg06036416	chr16	2098364	-0.5059	0.6165	0.414	0.91	TSC2	6.49
cg15690316	chr6	32096359	-0.2923	0.3562	0.414	0.91	ATF6B	6.72
cg08193480	chr21	43989966	-0.4016	0.4894	0.414	0.91	SLC37A1	86.38
cg16546724	chr11	118471480	-0.3596	0.4382	0.414	0.91	ARCN1	92.05
cg24139169	chr11	111807696	-3.134	3.819	0.414	0.91	DIXDC1	21.98
cg00180277	chr6	160389851	-0.1908	0.2325	0.414	0.91	IGF2R	3.18
cg02342822	chr8	74172468	-0.8256	1.006	0.414	0.91		89.01
cg13449967	chr11	64684301	0.5489	0.6689	0.414	0.91	ATG2A	5.38
cg16362189	chr11	10915085	0.1889	0.2302	0.414	0.91		94.27
cg15136600	chr6	29571468	-1.904	2.32	0.414	0.91	GABBR1	60.42
cg02763968	chr15	86338211	-0.1063	0.1295	0.414	0.91	KLHL25	2.14
cg21890303	chr5	123626527	-0.4317	0.5261	0.414	0.91		91.83
cg23504735	chr19	16308656	-0.06394	0.07792	0.414	0.91	AP1M1	1.64
cg10140957	chr16	58768477	-0.3757	0.4578	0.414	0.91	GOT2	6.71
cg26014391	chr10	60936451	0.3515	0.4284	0.414	0.91	PHYHIPL	4.16
cg13958304	chr1	114354463	-0.1772	0.216	0.414	0.91	RSBN1	4.03
cg13146553	chr15	61343563	0.915	1.115	0.414	0.91	RORA	36.05
cg18252964	chr5	171765285	-0.3398	0.4141	0.414	0.91	SH3PXD2B	91.13
cg11920264	chr13	27618132	-0.363	0.4424	0.414	0.91		90.16
cg06629999	chr22	49720192	-0.7858	0.9576	0.414	0.91		17.26
cg04839991	chr2	237880790	1.854	2.259	0.414	0.91		29.84
cg15265675	chr20	443302	-0.07371	0.08983	0.414	0.91	TBC1D20	1.86
cg17736840	chr1	75140187	-2.828	3.447	0.414	0.91	C1orf173	52.65
cg24909309	chr8	38387291	-0.4083	0.4976	0.414	0.91	C8orf86	89.58
cg13332525	chr6	99949744	1.313	1.6	0.414	0.91	USP45	69.34
cg18454299	chr15	44959064	-0.9434	1.15	0.414	0.91	PATL2	22.01
cg17480669	chr5	40835317	-0.7067	0.8613	0.414	0.91	RPL37	17.17
cg11186754	chr5	176919655	-0.4571	0.5571	0.414	0.91	PDLIM7	91.27
cg03062564	chr6	10383526	-0.2085	0.2541	0.414	0.91		4.66
cg15627089	chr11	16625751	0.6756	0.8234	0.414	0.91		6.11
cg02608145	chr3	138764086	1.24	1.511	0.414	0.91	PRR23C	87.04
cg13868773	chr7	33644150	-0.4644	0.5659	0.414	0.91	BBS9	89.86
cg15734553	chr19	11960208	-0.2523	0.3074	0.414	0.91		3.46
cg17417193	chr6	45983110	-0.1867	0.2275	0.414	0.91	CLIC5	4.92
cg06757775	chr2	201827671	-0.2071	0.2524	0.414	0.91	ORC2L	5.19
cg05176844	chr6	31168558	1.826	2.225	0.415	0.91	HCG27	82.78
cg15350036	chr7	86973677	-2.324	2.832	0.415	0.91	CROT	49.63
cg26365013	chr6	82498902	0.3314	0.4039	0.415	0.91		90.04
cg09178514	chr11	17298260	-0.2908	0.3544	0.415	0.91	NUCB2	3.47
cg02124022	chr4	54974886	-0.9918	1.209	0.415	0.91		77.53
cg06780080	chr3	158991378	2.465	3.004	0.415	0.91	SCHIP1	77.18
cg04985324	chr14	96000921	-0.09292	0.1133	0.415	0.91	GLRX5	1.74
cg16210973	chr5	147760896	1.705	2.078	0.415	0.91		62.04
cg12300123	chr6	33139539	1.626	1.981	0.415	0.91	COL11A2	71.72
cg26181865	chr8	54935058	-0.1315	0.1603	0.415	0.91	TCEA1	4.57
cg03561389	chr3	196663802	-0.7124	0.8683	0.415	0.91	NCBP2	84.73
cg12037898	chr19	41882253	-0.2527	0.308	0.415	0.91	TMEM91	2.74
cg03313140	chr2	61403611	-0.1996	0.2433	0.415	0.91	AHSA2	4.29
cg05182912	chr5	139287498	-0.2434	0.2966	0.415	0.91	NRG2	92.9
cg14145667	chr19	909533	-0.9999	1.219	0.415	0.91	C19orf22	86.41
cg21303386	chr1	241520311	-1.089	1.327	0.415	0.91	RGS7	7.95
cg18471664	chr3	5028143	-0.5083	0.6196	0.415	0.91		20.54
cg00535403	chr2	120570282	-1.201	1.464	0.415	0.91	PTPN4	84.52
cg05179986	chr6	151547145	-1.001	1.22	0.415	0.91		87.22
cg14493161	chr13	95363007	-1.168	1.424	0.415	0.91	SOX21	15.27
cg15413269	chr8	106784011	-1.937	2.361	0.415	0.91	ZFPM2	66.04
cg13858106	chr2	220436948	-0.6439	0.7848	0.415	0.91	OBSL1	16.32
cg12368241	chr6	64355267	-0.5935	0.7234	0.415	0.91	PHF3	92.2
cg25107528	chr4	8607947	1.326	1.616	0.415	0.91	CPZ	60.01
cg06997707	chr5	14167188	-0.3849	0.4691	0.415	0.91	TRIO	84.01
cg02985240	chr1	235468148	-1.526	1.861	0.415	0.91	ARID4B	65.32
cg11284631	chr5	38870649	1.589	1.937	0.415	0.91	OSMR	77.15
cg02302097	chr10	95723150	-0.7707	0.9394	0.415	0.91	PIPSL	74.35
cg04365817	chr1	101491640	-0.1383	0.1686	0.415	0.91	DPH5	3.2
cg21220286	chr15	40650133	-0.6669	0.8129	0.415	0.91	DISP2	7.14
cg06773033	chr1	45810348	-0.4709	0.574	0.415	0.91	TESK2	89.32
cg14216285	chr6	28778124	-0.06681	0.08144	0.415	0.91		1.86
cg04293307	chr17	63553581	-1.131	1.378	0.415	0.91	AXIN2	58.92
cg12549906	chr5	6846268	-1.603	1.954	0.415	0.91		54.14
cg08496664	chr7	109600733	-2.283	2.783	0.415	0.91	EIF3IP1	34.76
cg11220437	chr5	178054298	-0.05366	0.06541	0.415	0.91	CLK4	1.29
cg23097681	chr4	86396174	-0.1014	0.1236	0.415	0.91	ARHGAP24	3.01
cg11059343	chr21	34099943	-0.2578	0.3143	0.415	0.91	SYNJ1	3.5
cg20002045	chr21	43919671	-0.6646	0.8101	0.415	0.91	SLC37A1	84.72
cg25773259	chr12	94019073	1.222	1.49	0.415	0.91		72.93
cg03036422	chr11	119549272	0.1658	0.2021	0.415	0.91	PVRL1	96.83
cg26693681	chr5	91303031	-1.245	1.518	0.415	0.91		18.19
cg05673968	chr12	125725490	-3.042	3.708	0.415	0.91		59.08
cg16854986	chr4	77872417	-0.1136	0.1385	0.415	0.91	SEPT11	3.86
cg20644330	chr6	30457133	-0.07635	0.09307	0.415	0.91	HLA-E	2.34
cg24284822	chr4	78432011	-1.068	1.302	0.415	0.91	CXCL13	79.1
cg11420633	chr17	39150330	0.75	0.9142	0.415	0.91	KRTAP3-3	55.81
cg21458116	chr22	38004573	-0.0773	0.09423	0.415	0.91	GGA1	2.26
cg09409749	chr3	129275358	-0.6426	0.7833	0.415	0.91	PLXND1	66.46
cg26949715	chr16	14603915	-1.162	1.416	0.415	0.91	PARN	59.24
cg23675000	chr15	31948632	-1.496	1.824	0.415	0.91	OTUD7A	59.24
cg22183243	chr4	112709328	-1.843	2.247	0.415	0.91		33.92
cg23929381	chr1	93645855	-0.1011	0.1232	0.415	0.91	TMED5	1.48
cg19116814	chr4	176922556	-1.586	1.933	0.415	0.91	GPM6A	7.04
cg26378982	chr2	11053937	1.142	1.392	0.415	0.91	KCNF1	35.35
cg26894278	chr13	21016241	-0.7692	0.9377	0.415	0.91	CRYL1	80.56
cg22262753	chr6	20932931	-0.389	0.4742	0.415	0.91	CDKAL1	89.25
cg27473693	chr19	5478303	-0.3089	0.3765	0.415	0.91		6.27
cg14848859	chr17	16255739	-0.06312	0.07695	0.415	0.91	CENPV	1.61
cg00746083	chr14	21905454	0.1424	0.1736	0.415	0.91	CHD8	3.63
cg18666249	chr14	89670502	-0.6888	0.8397	0.415	0.91	FOXN3	88.76
cg19150282	chr13	111672550	2.532	3.087	0.415	0.91		65.77
cg02780181	chr11	6704622	-0.4635	0.5651	0.415	0.91	MRPL17	10.04
cg00457234	chr3	50398640	0.9031	1.101	0.415	0.91		61.27
cg16128096	chr1	42358048	-0.51	0.6217	0.415	0.91	HIVEP3	86.69
cg21069005	chr8	11537430	-2.754	3.357	0.415	0.91		52.48
cg03760644	chr1	153755905	-0.233	0.284	0.415	0.91		4.36
cg12555719	chr19	54720832	-0.3284	0.4003	0.415	0.91	LILRB3	93.35
cg04941987	chr6	32096866	-1.404	1.711	0.415	0.91	ATF6B	51.31
cg19355210	chr12	114739935	-0.336	0.4096	0.415	0.91		4.67
cg14143574	chr9	127247660	-1.447	1.764	0.415	0.91	NR5A1	82.53
cg19545232	chr14	70654247	-0.5299	0.6461	0.415	0.91	SLC8A3	5.36
cg05861030	chr6	1511822	-2.124	2.589	0.415	0.91		63.22
cg26399819	chr5	56248233	-0.151	0.1841	0.415	0.91	MIER3	3.49
cg20749008	chr17	78388911	-0.07507	0.09152	0.415	0.91	FLJ35220	2.6
cg19918758	chr1	108508113	-0.2897	0.3532	0.415	0.91	VAV3	4.09
cg04619381	chr7	29603121	-0.3278	0.3996	0.415	0.91	PRR15	2.86
cg07211044	chr8	60032983	-0.5449	0.6644	0.415	0.91	TOX	8.19
cg07959771	chr7	121956740	-3.384	4.126	0.415	0.91		32.7
cg01277300	chr16	969918	-0.2711	0.3305	0.415	0.91	LMF1	96.97
cg14054279	chr3	185676640	-0.6109	0.7448	0.415	0.91		69.57
cg26536358	chr1	203830875	-0.08533	0.104	0.415	0.91	SNRPE	2.49
cg15078479	chr14	20811808	-0.08118	0.09898	0.415	0.91	PARP2	2.17
cg06374748	chr17	52978856	-0.8447	1.03	0.415	0.91	TOM1L1	46.41
cg15340582	chr5	139780509	-0.2165	0.2639	0.415	0.91	ANKHD1	3.71
cg10173240	chr14	90849342	-0.2394	0.2919	0.415	0.91		7.77
cg18881269	chr12	6936267	-1.28	1.561	0.415	0.91	GPR162	48.92
cg20269276	chr1	17732424	0.3942	0.4807	0.415	0.91		90.6
cg16541031	chr11	615519	1.977	2.411	0.415	0.91	IRF7	33.04
cg18610958	chr2	71693778	-0.1175	0.1433	0.415	0.91	DYSF	3.1
cg15060177	chr3	45731018	-0.1638	0.1997	0.415	0.91	SACM1L	2.81
cg15073631	chr13	104796427	-2.754	3.358	0.415	0.91		34.03
cg25120630	chr11	14380003	-0.319	0.3889	0.415	0.91	RRAS2	4.36
cg04580179	chr2	42719785	1.305	1.591	0.415	0.91	KCNG3	65.55
cg06212582	chr11	112163357	-1.104	1.346	0.415	0.91		83.74
cg05844242	chr14	72977016	-0.9433	1.15	0.415	0.91	RGS6	87.82
cg17827470	chr10	22730195	-1.332	1.624	0.415	0.91		66.5
cg17207780	chr3	45734030	-0.3355	0.4091	0.415	0.91	SACM1L	89.75
cg04066885	chr2	235861715	-0.5906	0.72	0.415	0.91	SH3BP4	5.62
cg14252141	chr6	1388159	-1.077	1.314	0.415	0.91		35.58
cg27528695	chr1	109643479	-0.4116	0.5019	0.415	0.91		10.75
cg22680980	chr5	67486721	-0.989	1.206	0.415	0.91		87.04
cg13610455	chr20	37054900	-0.6395	0.7797	0.415	0.91	LOC388796	68.19
cg23006227	chr4	174423637	0.8163	0.9953	0.415	0.91		77.32
cg05816844	chr9	116918477	-0.1598	0.1949	0.415	0.91	COL27A1	4.72
cg09366796	chr5	75012313	-1.144	1.395	0.415	0.91	C5orf37	46.31
cg04328842	chr19	11144151	0.4039	0.4925	0.415	0.91	SMARCA4	89.44
cg12727398	chr2	237087235	-1.068	1.302	0.415	0.91		8.59
cg02434866	chr16	88964786	-0.7185	0.876	0.415	0.91	CBFA2T3	33.52
cg25334928	chr10	18689430	-0.6803	0.8295	0.415	0.91	CACNB2	15.05
cg18669654	chr11	63803839	-0.9067	1.106	0.415	0.91	MACROD1	14.4
cg06266613	chr2	119593464	-2.069	2.523	0.415	0.91		22.91
cg01062504	chr10	50507298	-0.6532	0.7965	0.415	0.91	C10orf71	32.28
cg02696428	chr13	46743535	-0.5273	0.6429	0.415	0.91	LCP1	87.61
cg06314225	chr17	617982	-0.1429	0.1742	0.415	0.91	VPS53	2.69
cg20113307	chr12	51510124	-0.5649	0.6888	0.415	0.91	TFCP2	86.91
cg08831034	chr2	242138408	-0.6732	0.8209	0.415	0.91	ANO7	41.21
cg23847415	chr17	41158696	0.5105	0.6224	0.415	0.91	IFI35	9.14
cg05673346	chrX	38662707	-0.8615	1.05	0.415	0.91	MID1IP1	57.4
cg07532744	chr12	62860172	-0.3466	0.4226	0.415	0.91	MON2	3.82
cg10508557	chr1	63877642	0.9062	1.105	0.415	0.91	ALG6	90.13
cg03552687	chr12	94071294	-0.08035	0.09797	0.415	0.91	CRADD	2.48
cg22164781	chr19	45448680	0.6346	0.7738	0.415	0.91	APOC2	82.78
cg02691934	chr10	128209602	-0.6732	0.8208	0.415	0.91	C10orf90	77.59
cg23813326	chr6	4848062	0.4781	0.583	0.415	0.91	CDYL	90.19
cg14086647	chr22	31608022	-0.2078	0.2534	0.415	0.91	LIMK2	5.63
cg21578330	chr4	87829966	-0.6147	0.7496	0.415	0.91		53.95
cg01928418	chr22	41810665	-0.3816	0.4653	0.415	0.91		21.05
cg14072989	chr17	57974225	-0.9738	1.187	0.415	0.91	RPS6KB1	86.46
cg14128154	chr19	59030379	-0.2101	0.2562	0.415	0.91	ZBTB45	6.09
cg27105619	chr18	25570145	2.085	2.543	0.415	0.91	CDH2	63.33
cg10244047	chr6	69346114	1.42	1.732	0.415	0.91	BAI3	14.52
cg24321036	chr1	204339017	-0.1982	0.2417	0.415	0.91	LOC127841	93.56
cg23617121	chr11	3121460	0.9443	1.152	0.415	0.91	OSBPL5	57.98
cg22615730	chr2	69997225	-0.8663	1.056	0.415	0.91	ANXA4	83.07
cg12595736	chr1	25573955	-0.05247	0.06398	0.415	0.91	C1orf63	1.18
cg20146030	chr2	166650965	-0.4037	0.4923	0.415	0.91	GALNT3	3.33
cg11222503	chr1	3110815	-2.354	2.871	0.415	0.91	PRDM16	50.81
cg15732304	chr7	155915373	1.397	1.704	0.415	0.91		50.82
cg00206507	chr6	72199637	0.2506	0.3057	0.415	0.91		5.92
cg24255125	chr11	120856918	-1.515	1.847	0.415	0.91	GRIK4	31.83
cg27527736	chr17	36507744	-0.07188	0.08765	0.415	0.91	SOCS7	1.69
cg07912647	chr2	112676834	0.2703	0.3297	0.415	0.91	MERTK	91.01
cg05290899	chrX	48769310	1.024	1.248	0.415	0.91	SLC35A2	8.01
cg14169799	chr6	33373978	-0.3013	0.3674	0.415	0.91	KIFC1	92.71
cg14133339	chr19	54641332	-0.1468	0.1791	0.415	0.91	CNOT3	3.22
cg00403724	chrX	99839289	-2.211	2.696	0.415	0.91	TNMD	50.73
cg26665764	chr8	232470	1.978	2.412	0.415	0.91		65.85
cg08767710	chr7	149570989	-0.9136	1.114	0.415	0.91	ATP6V0E2	5.71
cg20873036	chr12	58007090	-0.7497	0.9143	0.415	0.91	GEFT	61.85
cg17071618	chr6	117002400	-0.1116	0.136	0.415	0.91	KPNA5	1.42
cg22935262	chr5	177099373	-1.097	1.338	0.415	0.91	LOC202181	5.7
cg17903539	chr3	192640945	-0.6475	0.7896	0.415	0.91		89.53
cg05129325	chr1	215255161	-0.7794	0.9505	0.415	0.91	KCNK2	10.52
cg06853599	chr11	46413816	-0.08012	0.09771	0.415	0.91		2.04
cg04869269	chr4	3480590	-0.9669	1.179	0.415	0.91	DOK7	45.02
cg26061357	chr7	150969275	-0.2052	0.2503	0.415	0.91	SMARCD3	4.74
cg25949002	chr6	32301073	-1.075	1.311	0.415	0.91	C6orf10	78.33
cg08158952	chr19	57183016	0.4019	0.4902	0.415	0.91	ZNF835	4.99
cg17564259	chr3	197035907	-1.183	1.443	0.415	0.91		77.17
cg24918767	chr4	88297189	-1.419	1.731	0.415	0.91	HSD17B11	34.6
cg26443127	chr10	31987230	0.6266	0.7642	0.415	0.91		58.2
cg27184649	chr11	70935963	0.1755	0.214	0.415	0.91	SHANK2	94.4
cg03239386	chr19	45999978	1.117	1.362	0.415	0.91	RTN2	23.79
cg00153106	chr5	172671561	-1.521	1.854	0.415	0.91		9.19
cg09343402	chr19	24216269	-0.1712	0.2087	0.415	0.91		4.07
cg06363865	chr1	42929769	1.078	1.315	0.415	0.91		80.8
cg20306842	chr7	28475265	-1.502	1.832	0.415	0.91	CREB5	61.42
cg23322531	chr2	8821658	-0.06258	0.07633	0.415	0.91	ID2	2.1
cg22400015	chr2	220196714	-1.81	2.207	0.415	0.91	RESP18	27.24
cg03887534	chr22	18121194	-0.09427	0.115	0.415	0.91	BCL2L13	1.91
cg19781117	chr4	130726217	-0.5298	0.6462	0.415	0.91		91.67
cg04412904	chr16	9155445	1.12	1.366	0.415	0.91		76.94
cg15749633	chr22	42475697	-0.1468	0.179	0.415	0.91	C22orf32	1.41
cg00522056	chr2	154335386	-0.06418	0.07828	0.415	0.91	RPRM	1.83
cg00655184	chr18	19997912	-0.6409	0.7816	0.415	0.91	CTAGE1	19.7
cg00722041	chr10	132882883	-2.368	2.888	0.415	0.91		71.41
cg23465465	chr6	26364728	-1.154	1.408	0.415	0.91	BTN3A2	63.96
cg14515699	chr12	63328717	-0.0636	0.07757	0.415	0.91	PPM1H	2.54
cg08783616	chr17	16389293	-1.209	1.475	0.415	0.91	C17orf76	54.79
cg20589815	chr10	47656205	-0.1725	0.2104	0.415	0.91		3.04
cg27446573	chr6	127587934	-0.06243	0.07615	0.415	0.91	RNF146	1.76
cg09678340	chr16	81506476	-0.2448	0.2986	0.415	0.91	CMIP	93.73
cg17779384	chr8	54565721	-0.4107	0.5009	0.415	0.91		91.56
cg15825059	chr11	110167871	-0.8904	1.086	0.415	0.91	RDX	72.1
cg25616829	chr1	112535356	-1.659	2.023	0.415	0.91		63.42
cg01027808	chr22	39529215	0.5592	0.682	0.415	0.91	CBX7	93.86
cg24466927	chr4	3315925	-1.578	1.925	0.415	0.91	RGS12	73.74
cg18123048	chr10	35379341	-0.04728	0.05767	0.415	0.91	CUL2	1.39
cg14641705	chr3	195808879	-0.1886	0.23	0.415	0.91	TFRC	1.78
cg00300298	chr20	30308956	-0.8357	1.019	0.415	0.91	BCL2L1	45.17
cg15719652	chr10	124254860	-0.4377	0.5339	0.415	0.91	HTRA1	90.72
cg12149666	chr9	140375580	-1.013	1.236	0.415	0.91	PNPLA7	79.02
cg14482968	chr9	137599175	-1.479	1.804	0.415	0.91	COL5A1	39.54
cg06025036	chr11	1689461	1.355	1.652	0.415	0.91	HCCA2	3.22
cg05348770	chr20	23472171	-0.5707	0.6961	0.415	0.91	CST8	88.1
cg16291048	chr1	153507498	0.5492	0.6698	0.415	0.91	S100A6	85.01
cg07958619	chr1	151222193	-0.5122	0.6247	0.415	0.91		33.81
cg23348764	chr5	140749834	-2.118	2.583	0.415	0.91	PCDHGA4	23.86
cg06651563	chr21	15309846	-1.212	1.478	0.415	0.91		83.07
cg00720072	chr10	94051159	-0.5915	0.7214	0.415	0.91	MARCH5	6.59
cg13324949	chrX	2848021	-1.059	1.291	0.415	0.91	ARSD	83.11
cg10874953	chr2	522092	-0.5637	0.6875	0.415	0.91		92.53
cg22761704	chr4	48271149	0.1154	0.1408	0.415	0.91	TEC	3.31
cg25810066	chr20	23331171	-0.1662	0.2027	0.415	0.91	NXT1	3.43
cg21858764	chr1	156123352	-0.5498	0.6706	0.415	0.91	SEMA4A	36.31
cg26905826	chr17	39942981	-0.07452	0.09089	0.415	0.91	JUP	1.52
cg12276487	chr1	155214425	-0.2295	0.2799	0.415	0.91	GBA	5.13
cg09164040	chr2	86024524	-0.7286	0.8887	0.415	0.91		81.7
cg23233843	chr4	41878739	-0.4742	0.5784	0.415	0.91		89.05
cg01802953	chr1	173887360	-0.7906	0.9643	0.415	0.91	SERPINC1	33.99
cg11404945	chr1	6521138	-1.746	2.129	0.415	0.91		65.54
cg13256912	chr3	11211081	-1.326	1.617	0.415	0.91	HRH1	56.95
cg03577970	chr10	3375057	-0.3704	0.4518	0.415	0.91		92.63
cg25454647	chr15	28016515	-1.387	1.692	0.415	0.91	OCA2	78.07
cg04976194	chr4	26863237	-0.228	0.2781	0.415	0.91	STIM2	2.82
cg25940447	chr5	141391533	-0.2807	0.3424	0.415	0.91	GNPDA1	91.94
cg25706135	chr1	198147677	-0.5898	0.7194	0.415	0.91	NEK7	86.06
cg02454884	chr19	46389466	-0.2777	0.3387	0.415	0.91	IRF2BP1	5.35
cg11937541	chr2	170441360	-0.07757	0.09462	0.415	0.91	PPIG	2.31
cg11525479	chr15	88799523	-0.04743	0.05786	0.415	0.91	NTRK3	0.96
cg20285263	chr6	41392403	0.1026	0.1252	0.415	0.91		3.28
cg14110111	chr9	4297626	2.106	2.569	0.415	0.91	GLIS3	37.79
cg21592001	chr5	132202174	-0.1898	0.2315	0.415	0.91	UQCRQ	4.6
cg21509551	chr14	51027569	-0.4877	0.5949	0.415	0.91	ATL1	5.91
cg00358660	chr1	36850740	-0.2085	0.2543	0.415	0.91	STK40	2.57
cg23266533	chr7	100860849	-0.5817	0.7096	0.415	0.91	PLOD3	5.2
cg07092233	chr6	152795102	1.134	1.384	0.415	0.91	SYNE1	79.66
cg23788334	chr2	137181176	-0.1448	0.1767	0.415	0.91		2.99
cg04694991	chr10	97219665	0.6005	0.7325	0.415	0.91	SORBS1	70.4
cg14813588	chr19	12595728	-0.09448	0.1152	0.415	0.91	ZNF709	2.39
cg02925039	chr12	43945213	-1.439	1.755	0.415	0.91	ADAMTS20	19.63
cg04255207	chr11	45689077	-0.3611	0.4405	0.415	0.91		10.74
cg18627459	chr12	118454580	-0.2075	0.2532	0.415	0.91	RFC5	2.8
cg17900127	chr13	113383501	-0.4604	0.5616	0.415	0.91	ATP11A	89.89
cg14336112	chr15	77645762	-0.1736	0.2118	0.415	0.91		94.56
ch.1.587982R	chr1	17293256	-0.3345	0.408	0.415	0.91	CROCC	3.98
cg16243756	chr8	15397637	-2.586	3.155	0.415	0.91	TUSC3	13.06
cg23248885	chr14	77282398	-1.057	1.29	0.415	0.91		77.88
cg05333279	chr2	20067114	-0.619	0.7552	0.415	0.91		40.32
cg25669547	chr4	39460330	0.2048	0.2499	0.415	0.91	LIAS	6.77
cg02711849	chr3	126398161	-0.1574	0.192	0.415	0.91		1.9
cg17533575	chr8	39791430	-1.694	2.067	0.415	0.91	IDO2	49.89
cg09857826	chr8	128950533	-1.275	1.556	0.415	0.91	PVT1	69.53
cg14044120	chr9	139949577	-1.156	1.41	0.415	0.91	ENTPD2	76.88
cg13136716	chr2	42275153	-0.4077	0.4973	0.415	0.91	PKDCC	8.26
cg17907003	chr1	117533414	-0.6118	0.7463	0.415	0.91		87
cg20270882	chr1	20756044	-2.544	3.104	0.415	0.91		54.43
cg20903136	chr8	62575678	-1.1	1.343	0.415	0.91	ASPH	85.65
cg14415379	chr5	118324374	-0.1441	0.1758	0.415	0.91	DTWD2	2.17
cg25007939	chr1	6761657	-0.06747	0.08231	0.415	0.91	DNAJC11	1.29
cg27461733	chr4	84377082	0.0988	0.1205	0.415	0.91	HELQ	3.22
cg02984009	chr7	86850498	-0.3923	0.4786	0.415	0.91	C7orf23	6.72
cg25967170	chr12	67127781	-0.582	0.71	0.415	0.91		84.32
cg21693033	chr1	18809764	-1.675	2.044	0.415	0.91	KLHDC7A	39.72
cg16533672	chr13	50160050	-0.224	0.2732	0.415	0.91	RCBTB1	3.56
cg03743982	chr16	75150833	0.9348	1.14	0.415	0.91	LDHD	23.17
cg00523012	chr19	13264324	-0.0506	0.06173	0.415	0.91	IER2	1.57
cg09809276	chr6	70576523	-0.0715	0.08723	0.415	0.91	COL19A1	1.75
cg25897043	chr10	33342522	1.016	1.24	0.415	0.91		65.96
cg11342694	chr10	135075522	-0.1899	0.2317	0.415	0.91		4.38
cg01809845	chr5	153418307	-0.1325	0.1616	0.415	0.91	FAM114A2	2.8
cg14537362	chr9	129376508	-0.05856	0.07145	0.415	0.91	LMX1B	1.52
cg05009141	chr3	48471233	-0.4538	0.5536	0.415	0.91	PLXNB1	2.67
cg13155549	chr14	103150300	-0.3957	0.4828	0.415	0.91	RCOR1	90.34
cg06292532	chr1	202936584	-0.2033	0.248	0.415	0.91	CYB5R1	6.13
cg06632797	chr11	68968215	-1.445	1.763	0.415	0.91		70.52
cg25571184	chr12	58166309	0.1115	0.136	0.415	0.91	METTL1	2.6
cg23388097	chr16	2114243	-0.738	0.9004	0.415	0.91	TSC2	80.01
cg26433816	chr1	12775608	-0.921	1.124	0.415	0.91	AADACL3	57.79
cg17780995	chr17	61905253	-0.05765	0.07034	0.415	0.91	FTSJ3	1.44
cg23330034	chr19	41770021	-0.4516	0.551	0.415	0.91	HNRNPUL1	5.26
cg24311564	chr7	154542313	-2.68	3.27	0.415	0.91	DPP6	57.04
cg09623457	chr3	183735666	-0.362	0.4417	0.415	0.91	ABCC5	4.54
cg20989480	chr11	32451461	0.6351	0.7749	0.415	0.91	WT1	84.88
cg14230685	chr9	91004214	-0.2283	0.2785	0.415	0.91	SPIN1	2.98
cg09890746	chr8	144521404	0.07679	0.09369	0.415	0.91	ZC3H3	98.44
cg26364911	chr9	99775893	-0.4359	0.5319	0.415	0.91	HIATL2	6.1
cg00778858	chr8	17658543	-0.06572	0.08018	0.415	0.91	MTUS1	1.63
cg26711732	chr8	144640378	0.5637	0.6878	0.415	0.91	GSDMD	6.22
cg19469297	chr7	45151440	-0.5768	0.7038	0.415	0.91	TBRG4	6.17
cg17861455	chr17	3438933	-3.47	4.234	0.415	0.91	TRPV3	32.81
cg08693997	chr15	95713013	-0.5608	0.6843	0.415	0.91		89.26
cg05886952	chr19	42463694	-0.07306	0.08915	0.415	0.91	RABAC1	2.18
cg09152042	chr6	33383065	-0.3173	0.3871	0.415	0.91	PHF1	92.62
cg17956563	chr11	1332238	-1.715	2.093	0.415	0.91	TOLLIP	53.14
cg27597392	chr12	12753718	-0.9577	1.169	0.415	0.91		41.6
cg14280466	chr8	101920342	-0.1765	0.2154	0.415	0.91		5.56
cg17103467	chr1	3559568	0.1897	0.2315	0.415	0.91	WDR8	94.91
cg15205527	chr13	45885891	1.548	1.889	0.415	0.91		8.75
cg02702041	chr9	91996229	-0.6653	0.8118	0.415	0.91	SEMA4D	81.88
cg06222937	chr2	131846818	0.4432	0.5408	0.415	0.91	FAM168B	87.79
cg08861449	chr1	33985111	-0.5017	0.6122	0.415	0.91	CSMD2	34.35
cg04935666	chr14	105817407	0.4307	0.5256	0.415	0.91	PACS2	93.57
cg08425610	chr19	46029456	0.6525	0.7962	0.415	0.91	VASP	75.78
cg25919221	chr1	9006680	-0.3306	0.4034	0.415	0.91	CA6	92.63
cg12603632	chr13	61330581	2.535	3.093	0.415	0.91		44.18
cg09516476	chr6	10881925	2.055	2.507	0.415	0.91	GCM2	27.43
cg06335597	chr7	149461763	0.7281	0.8885	0.415	0.91	ZNF467	37.92
cg07816570	chr1	45106886	-0.454	0.554	0.415	0.91	RNF220	90.43
cg25481635	chr18	71959313	-0.06373	0.07777	0.415	0.91	CYB5A	1.69
cg01564943	chr16	27853505	2.585	3.154	0.415	0.91	GSG1L	79.66
cg02665570	chr1	219347340	-0.08916	0.1088	0.415	0.91	LYPLAL1	1.54
cg08612468	chr5	93954175	-0.1651	0.2014	0.415	0.91	C5orf36	2.8
cg08164900	chr10	119134712	-0.04708	0.05745	0.415	0.91	PDZD8	1.44
cg18059449	chr4	106629662	-0.09423	0.115	0.415	0.91	INTS12	2.35
cg23927976	chr19	56652492	-0.295	0.36	0.415	0.91	ZNF444	2.26
cg10815486	chr1	203764949	-0.1126	0.1374	0.415	0.91	ZC3H11A	2.43
cg16692761	chr2	9983859	-0.1051	0.1282	0.415	0.91	TAF1B	2.75
cg20899340	chr17	60143175	-0.3482	0.4249	0.415	0.91	MED13	3.88
cg27033418	chr13	28492669	-1.657	2.023	0.415	0.91	PDX1	68.15
cg21838979	chr2	106681945	-1.447	1.766	0.415	0.91	C2orf40	43.67
cg16022555	chr17	43394535	-0.5476	0.6683	0.415	0.91	MAP3K14	7.92
cg21929761	chr1	32250675	-0.5281	0.6445	0.415	0.91		63.09
cg23791611	chr2	192015726	-0.1163	0.1419	0.415	0.91	STAT4	3.76
cg15633107	chr2	132112240	-0.7814	0.9535	0.415	0.91		84.95
cg22127491	chr4	140217063	-0.06993	0.08533	0.415	0.91	NDUFC1	2.17
cg06807018	chrX	119602917	-1.159	1.415	0.415	0.91	LAMP2	13.54
cg18339722	chr3	58308388	-0.9722	1.186	0.415	0.91		87.8
cg25000308	chr13	43462501	-0.6248	0.7625	0.415	0.91	EPSTI1	91.69
cg13361920	chr10	94333759	-0.4497	0.5488	0.415	0.91	IDE	7.17
cg23247171	chr14	105649747	-1.926	2.351	0.415	0.91		74.8
cg16366749	chr2	175260967	-0.08127	0.09918	0.415	0.91	CIR1	3.15
cg12769510	chr15	96538912	-0.7303	0.8912	0.415	0.91		90.9
cg18845377	chr7	156795892	-1.867	2.279	0.415	0.91		15.63
cg16797691	chr13	95363755	-0.5573	0.6801	0.415	0.91	SOX21	3.11
cg07185983	chr6	139012860	0.2197	0.2682	0.415	0.91		5.07
cg15617609	chr12	123352774	1.327	1.619	0.415	0.91	VPS37B	58.77
cg07323825	chr6	100050480	1.146	1.399	0.415	0.91		49.49
cg02578103	chr16	67021154	-0.8265	1.009	0.415	0.91	CES8	75.71
ch.5.754313F	chr5	34829875	-0.3667	0.4475	0.415	0.91	RAI14	12.48
cg19567052	chr8	61592727	-0.6345	0.7744	0.415	0.91	CHD7	4.47
cg04555665	chr20	30540304	-0.5541	0.6762	0.415	0.91	PDRG1	14.08
cg24311272	chr6	56820869	-0.133	0.1624	0.415	0.91	BEND6	3.64
cg19860154	chr18	72999596	-0.7511	0.9167	0.415	0.91	TSHZ1	92.43
cg14466337	chr17	72986727	0.3524	0.4301	0.415	0.91	CDR2L	88.06
cg21680474	chr1	28463306	-0.9505	1.16	0.415	0.91		73.37
cg01122302	chr17	42392668	-0.3586	0.4376	0.415	0.91	RUNDC3A	4.57
cg12203543	chr17	75484879	0.05505	0.06718	0.415	0.91	SEPT9	98.61
cg13496793	chr9	129645969	-0.3762	0.4592	0.415	0.91	ZBTB34	92.64
cg22274049	chr17	42385143	-0.5839	0.7126	0.415	0.91	RUNDC3A	11.16
cg14552801	chr7	65878734	1.156	1.41	0.415	0.91		28.91
cg26858238	chr6	33289208	0.4186	0.5109	0.415	0.91	DAXX	88.11
cg23222201	chr10	111985261	0.2997	0.3657	0.415	0.91	MXI1	7.54
cg14731892	chr6	29944980	-0.1447	0.1766	0.415	0.91	HCG9	3.06
cg07502874	chr16	1040578	-1.425	1.74	0.415	0.91		48.22
cg17697633	chr6	10420079	-0.1069	0.1304	0.415	0.91	TFAP2A	2.47
cg22907189	chr5	172430563	-0.5008	0.6112	0.415	0.91	ATP6V0E1	72.75
cg03405515	chr4	156297854	-0.0662	0.08079	0.415	0.91	MAP9	1.61
cg09922085	chr14	104175768	-0.4232	0.5165	0.415	0.91	XRCC3	90.62
cg16296880	chr4	39367793	-0.1145	0.1398	0.415	0.91	RFC1	3.13
cg07093953	chr14	101004930	-1.574	1.922	0.415	0.91	BEGAIN	71.31
cg26742989	chr19	14183064	-0.3429	0.4185	0.415	0.91	LOC113230	4.25
cg07314821	chr3	10436688	0.373	0.4553	0.415	0.91	ATP2B2	89.13
cg00736523	chr9	32783202	-1.485	1.812	0.415	0.91	TMEM215	37.58
cg22145916	chr7	1049029	-0.4825	0.5889	0.415	0.91	C7orf50	94.46
cg14132460	chr6	79943592	-0.05809	0.0709	0.415	0.91	HMGN3	1.89
cg08174715	chr19	43012255	-0.4063	0.4959	0.415	0.91	CEACAM1	90.57
cg17256609	chr8	41643375	-0.5453	0.6656	0.415	0.91	ANK1	89.77
cg27495579	chr6	36646483	-0.06433	0.07851	0.415	0.91	CDKN1A	1.46
cg14011971	chr10	61997974	-0.6215	0.7585	0.415	0.91	ANK3	91.75
cg02681442	chr14	29236008	1.043	1.273	0.415	0.91	FOXG1	9.38
cg11789444	chr3	119814398	-0.3482	0.4249	0.415	0.91	GSK3B	6.65
cg27441858	chr11	102962919	-0.4288	0.5234	0.415	0.91	DCUN1D5	2.75
cg03477368	chrX	10092308	-0.7028	0.8578	0.415	0.91	WWC3	86.96
cg26783464	chr1	145549064	-0.07303	0.08914	0.415	0.91	ANKRD35	2.21
cg04131969	chr2	33951647	5.976	7.294	0.415	0.91	MYADML	51.42
cg02767668	chr19	12755386	-0.3318	0.4049	0.415	0.91		87.18
cg04290666	chr10	102242134	-0.3993	0.4873	0.415	0.91	WNT8B	8.5
cg03361664	chr11	3187760	-0.5987	0.7307	0.415	0.91	OSBPL5	44.03
cg10969051	chr6	29617771	-0.4835	0.5901	0.415	0.91		7.42
cg16375179	chr16	20753272	-0.07396	0.09028	0.415	0.91	THUMPD1	2.25
cg23496718	chr11	119252443	-0.3267	0.3988	0.415	0.91	USP2	3.95
cg20575915	chr2	204399975	-0.538	0.6567	0.415	0.91	RAPH1	7.22
cg20208613	chrX	109561147	1.417	1.73	0.415	0.91	AMMECR1	15.26
cg24804707	chr8	134094173	-0.5229	0.6383	0.415	0.91	TG	66.28
cg08564661	chr10	124133785	-0.1036	0.1264	0.415	0.91	PLEKHA1	2.78
cg21905819	chr17	5972032	-1.75	2.136	0.415	0.91		60.9
cg27297753	chr3	10052900	-0.1218	0.1486	0.415	0.91	LOC401052	2.82
cg11708870	chrX	117251123	1.105	1.349	0.415	0.91	KLHL13	9.37
cg11824564	chr17	80970825	-0.5691	0.6946	0.415	0.91	B3GNTL1	88.61
cg03778035	chr6	32821992	-0.2729	0.3331	0.415	0.91	PSMB9	6.84
cg13000374	chr20	60740878	0.4241	0.5177	0.415	0.91	SS18L1	90.21
cg19170156	chr17	42579652	-1.306	1.594	0.415	0.91	GPATCH8	37.85
cg16150752	chr5	16180072	3.483	4.252	0.415	0.91	MARCH11	33.1
cg03325403	chr1	34100737	-0.65	0.7935	0.415	0.91	CSMD2	20.47
cg27415283	chr17	75437699	-0.6983	0.8524	0.415	0.91	SEPT9	70.36
cg13390480	chr6	33138503	-0.9716	1.186	0.415	0.91	COL11A2	66.52
cg15267024	chr20	18547820	-0.1052	0.1285	0.415	0.91	LOC388789	2.79
cg01717535	chr6	117895721	-0.6979	0.852	0.415	0.91	GOPC	90.5
cg04146745	chr3	42947263	-1.038	1.267	0.415	0.91	ZNF662	76.22
cg01029590	chr8	11679319	-0.5115	0.6244	0.415	0.91	FDFT1	90.23
cg11824985	chr4	15683218	-0.09916	0.121	0.415	0.91	LOC285550	2.16
cg27012424	chr18	3773224	-0.5397	0.6588	0.415	0.91	DLGAP1	88.27
cg25952192	chr18	21656374	-0.4906	0.5989	0.415	0.91	TTC39C	11.01
cg15153684	chr2	10686963	2.519	3.075	0.415	0.91		77.22
cg10417218	chr16	56677791	-0.6863	0.8378	0.415	0.91	MT1DP	35.66
cg26394244	chr14	52536066	-0.05185	0.0633	0.415	0.91	NID2	1.32
cg08113895	chr4	148471856	-0.7619	0.9301	0.415	0.91		73.61
cg13869233	chr2	121980399	-0.225	0.2747	0.415	0.91	TFCP2L1	94.73
cg16664496	chr16	87740413	-0.4435	0.5414	0.415	0.91	LOC100129637	83.79
cg05273053	chr19	42585048	-0.1994	0.2434	0.415	0.91	ZNF574	94.93
cg26988016	chr19	10612802	-0.246	0.3002	0.415	0.91	KEAP1	7.24
cg08031211	chr12	68751981	-0.9293	1.134	0.415	0.91		87.38
cg16477975	chr2	128436717	1.058	1.291	0.415	0.91	LIMS2	82.48
cg06630098	chr19	16683316	-0.05355	0.06537	0.415	0.91	SLC35E1	1.41
cg17151058	chr1	172502035	-0.09215	0.1125	0.415	0.91	C1orf9	1.75
cg25315855	chr11	6440704	-0.07812	0.09537	0.415	0.91	APBB1	2.01
cg00252032	chr6	43043815	-0.2417	0.2951	0.415	0.91	PTK7	6.5
cg05965892	chr8	144519125	-0.8726	1.065	0.415	0.91		86.06
ch.11.2720214F	chr11	129835266	-0.5512	0.6729	0.415	0.91	PRDM10	14.55
cg27303746	chr16	67453822	-0.3456	0.422	0.415	0.91		34.34
cg05369166	chr1	204797507	-1.043	1.274	0.415	0.91	NFASC	13.92
cg02332500	chr5	60459327	-0.9867	1.205	0.415	0.91	C5orf43	80.15
cg24724506	chr19	55964383	-1.292	1.577	0.415	0.91	ISOC2	15.27
cg08239426	chr1	244965954	-0.4825	0.589	0.415	0.91		83.25
cg08381422	chr5	176881468	-0.277	0.3382	0.415	0.91	PRR7	4.15
cg01440841	chr4	154681066	-2.685	3.278	0.415	0.91	RNF175	29.5
cg05266816	chr6	30122947	-1.486	1.815	0.415	0.91	TRIM10	29.71
cg08969669	chr16	19204113	1.54	1.88	0.415	0.91	SYT17	79.27
cg20803211	chr6	28403086	0.8295	1.013	0.415	0.91	ZSCAN23	72.81
cg00261781	chr2	20212517	-0.05987	0.07309	0.415	0.91	MATN3	1.36
cg21408716	chr3	52279700	-1.136	1.387	0.415	0.91	PPM1M	18.79
cg18514850	chr14	94413936	-0.8234	1.005	0.415	0.91	ASB2	38.11
cg00554810	chr6	137243669	-0.5814	0.7098	0.415	0.91	SLC35D3	8.49
cg10899425	chr14	67579178	-0.8448	1.031	0.415	0.91	GPHN	88.94
cg25988105	chr6	30681476	-0.2951	0.3602	0.415	0.91	MDC1	93.09
cg18457113	chr3	135969387	-0.59	0.7203	0.415	0.91	PCCB	2.66
cg27072561	chrX	47064087	1.717	2.096	0.415	0.91	INE1	55.67
cg03294424	chr8	127866047	-1.459	1.782	0.415	0.91		54.75
cg09822001	chr1	156561334	-0.09267	0.1131	0.415	0.91	APOA1BP	2.3
cg24245726	chr1	15375064	-1.439	1.756	0.415	0.91	KIAA1026	77.73
cg17160381	chr6	88648373	-0.3742	0.4568	0.415	0.91		90.06
cg17591341	chr17	65363007	-0.1969	0.2405	0.415	0.91	PSMD12	5.62
cg13438334	chr8	145550989	-0.12	0.1465	0.415	0.91	DGAT1	1.47
cg05645677	chr11	20621109	2.085	2.546	0.415	0.91	SLC6A5	40.81
cg22157146	chr3	15247244	0.3421	0.4177	0.415	0.91	DVWA	6.44
cg03598313	chr1	208955564	-1.809	2.208	0.415	0.91		62.98
cg22468803	chr18	9136381	-0.8945	1.092	0.415	0.91	ANKRD12	5.96
cg22924585	chr19	14183212	-0.6189	0.7556	0.415	0.91	LOC113230	9.85
cg07153168	chr12	94533233	-1.057	1.29	0.415	0.91		54.36
cg04174091	chr11	122935222	-0.8213	1.003	0.415	0.91		77.66
cg11712217	chr17	80455631	-0.7864	0.9602	0.415	0.91		8.63
cg06714580	chr19	36193165	-0.3833	0.468	0.415	0.91		6.79
cg16358920	chr11	65553119	-0.4196	0.5124	0.415	0.91	OVOL1	88.97
cg13179472	chr11	11177888	0.8225	1.004	0.415	0.91		68.71
cg05152629	chr11	207881	-0.2311	0.2822	0.415	0.91	BET1L	4.46
cg14790686	chr2	64751197	-0.1629	0.1989	0.415	0.91	AFTPH	3.99
cg23852772	chrX	69459685	-1.03	1.257	0.415	0.91	AWAT1	90.19
cg17376813	chr19	750024	-0.6301	0.7693	0.415	0.91	C19orf21	87.55
cg20663980	chrX	72667070	1.667	2.036	0.415	0.91	CDX4	30
cg11302943	chr10	99790596	2.386	2.914	0.415	0.91	CRTAC1	22.99
cg10900641	chr11	1767793	-1.773	2.165	0.415	0.91	HCCA2	78.61
cg07037964	chr5	159827857	-0.403	0.492	0.415	0.91	C5orf54	87.75
cg00324097	chr17	75446549	-0.5365	0.6551	0.415	0.91	SEPT9	20.46
cg13985485	chr1	239550283	-0.814	0.9939	0.415	0.91		3.11
cg27311272	chr10	332271	-0.357	0.4359	0.415	0.91	DIP2C	92.01
cg05877740	chr15	64673601	-2.419	2.954	0.415	0.91	KIAA0101	35.87
cg23671921	chr2	55647123	-0.1777	0.217	0.415	0.91	CCDC88A	2.89
cg27271756	chr15	45815164	-0.374	0.4567	0.415	0.91	C15orf21	6.43
cg07343612	chr16	622815	1.352	1.651	0.415	0.91	PIGQ	60.77
cg06089463	chr4	121988066	-1.742	2.127	0.415	0.91	C4orf31	77.73
cg03693486	chr1	20914322	-1.199	1.464	0.415	0.91	CDA	43.05
cg07372330	chr1	85111308	-1.316	1.606	0.415	0.91	SSX2IP	81.92
cg08144020	chr16	69596982	-0.3547	0.4331	0.415	0.91		92.77
cg17477997	chrX	15353781	-0.2491	0.3041	0.415	0.91	PIGA	3.33
cg19007167	chr2	242755350	-1.956	2.388	0.415	0.91	NEU4	47.1
cg14187266	chr3	64547346	-1.452	1.773	0.415	0.91	ADAMTS9	55.42
cg10055771	chr1	150254869	-2.512	3.068	0.415	0.91	C1orf51	43.77
cg26019472	chr19	1170201	0.6694	0.8174	0.415	0.91	SBNO2	93.02
cg10054262	chr7	856283	-0.3539	0.4321	0.415	0.91	UNC84A	8.5
cg25490334	chr6	152387590	1.629	1.989	0.415	0.91	ESR1	52.53
cg07882382	chr3	12526215	-0.2346	0.2865	0.415	0.91	TSEN2	2.88
cg16830966	chr21	44299176	-0.05657	0.06908	0.415	0.91	WDR4	1.37
cg10172801	chr7	124570059	-0.1061	0.1296	0.415	0.91	POT1	2.73
cg02324806	chr3	75485110	-1.117	1.364	0.415	0.91	FAM86D	10.6
cg03302378	chr15	31745648	-0.9299	1.136	0.415	0.91		77.41
cg14440550	chr9	136131118	-0.3853	0.4705	0.415	0.91	ABO	91.11
cg21653913	chr19	41307778	-3.091	3.775	0.415	0.91	EGLN2	39.49
cg02531193	chr16	31581150	-1.532	1.87	0.415	0.91	CSDAP1	50.44
cg08086724	chr14	36973204	-0.807	0.9854	0.415	0.91	SFTA3	6.71
cg21399057	chr17	46631910	0.8353	1.02	0.415	0.91	HOXB3	76.23
cg23717290	chr10	115613989	-0.1291	0.1577	0.415	0.91	NHLRC2	3.34
cg26084700	chr2	231693479	-1.195	1.459	0.415	0.91		64.3
cg00213189	chr7	143012820	-0.2671	0.3262	0.415	0.91	CLCN1	92.07
cg18504014	chr3	141166424	-0.4419	0.5396	0.415	0.91	ZBTB38	88.11
cg07806886	chr3	120626899	-0.1792	0.2189	0.415	0.91	STXBP5L	2.3
cg00759836	chr1	19577981	-0.053	0.06472	0.415	0.91	KIAA0090	1.34
cg27624381	chr4	77917883	-1.101	1.345	0.415	0.91	SEPT11	86.98
cg05289394	chr20	30434529	-0.0615	0.0751	0.415	0.91	FOXS1	1.91
cg02376097	chr19	46275166	-0.9323	1.138	0.415	0.91	DMPK	83.19
cg01295999	chr3	174926334	-0.763	0.9318	0.415	0.91	NAALADL2	82.04
cg09416203	chr7	94928249	-0.8471	1.034	0.415	0.91	PON1	85.98
cg01112082	chr7	64734749	-0.27	0.3298	0.415	0.91		3.69
cg04258272	chr11	64611804	-0.2279	0.2783	0.415	0.91	CDC42BPG	3.64
cg09501049	chr13	113999755	-0.8728	1.066	0.415	0.91	GRTP1	86.68
cg11718780	chr1	200728684	1.228	1.5	0.415	0.91	CAMSAP1L1	61.34
cg01510588	chr14	50559341	-0.3348	0.4088	0.415	0.91	C14orf183	91.54
cg07081352	chr7	143077477	-0.2998	0.3661	0.415	0.91	ZYX	5.39
cg06482989	chr17	7494095	-0.6143	0.7501	0.415	0.91	SOX15	74.18
cg08784238	chr15	28511044	0.2071	0.2529	0.415	0.91	HERC2	96.62
cg10101458	chr12	50561094	-0.1503	0.1836	0.415	0.91	LASS5	4.25
cg13988995	chr13	111340350	-0.4265	0.5209	0.415	0.91	CARS2	94.22
cg05656990	chr13	23310635	-1.615	1.972	0.415	0.91		81.19
cg08427067	chr11	95015466	1.438	1.757	0.415	0.91		52.97
cg14293300	chr21	34399361	1.699	2.074	0.415	0.91	OLIG2	24.35
cg25338531	chr2	53997445	-0.9056	1.106	0.415	0.91	LOC100302652	86.75
cg06421138	chr6	111750934	1.23	1.502	0.415	0.91	REV3L	84.22
cg07821574	chr19	18208505	-0.1844	0.2252	0.415	0.91	MAST3	4.58
cg10676327	chr4	6659735	1.282	1.565	0.415	0.91		87.08
cg04077662	chr1	77333229	-1.383	1.689	0.415	0.91	ST6GALNAC5	6.08
cg18815120	chr1	231512676	0.5613	0.6855	0.415	0.91	EGLN1	81.34
cg18146737	chr1	92946700	2.517	3.074	0.415	0.91	GFI1	47.87
cg20670302	chr18	43652172	-0.3823	0.4669	0.415	0.91	PSTPIP2	1.9
cg03464336	chr15	25684632	0.6885	0.8409	0.415	0.91	UBE3A	14.28
cg10078639	chr10	116286586	-0.8166	0.9973	0.415	0.91	ABLIM1	18.34
cg00937330	chr8	77618893	-1.49	1.82	0.415	0.91	ZFHX4	36.18
cg11792653	chr20	62605369	-0.1742	0.2127	0.415	0.91		2.27
cg18358588	chr6	26660131	-0.07744	0.09458	0.415	0.91	ZNF322A	2.07
cg26751855	chr20	10414952	-0.0892	0.1089	0.415	0.91	C20orf94	2.42
cg07953890	chr20	13976782	-0.4035	0.4928	0.415	0.91	MACROD2	5.89
cg13534740	chr17	79167630	-0.6457	0.7886	0.415	0.91	AZI1	90.38
cg25932378	chr1	47780210	-0.1745	0.2132	0.415	0.91	STIL	6.52
cg01922891	chr16	4714647	-0.7339	0.8963	0.415	0.91	MGRN1	56.2
cg22783363	chr8	23021553	-0.9486	1.159	0.415	0.91	TNFRSF10D	8.53
cg08264124	chrX	63006802	-1.602	1.956	0.415	0.91	MIR1468	47.33
cg22958605	chr13	115000234	-0.2209	0.2698	0.415	0.91	CDC16	2.97
cg19454262	chr4	531836	-0.2378	0.2904	0.415	0.91	PIGG	94.5
cg23856540	chr19	9251112	-0.2919	0.3565	0.415	0.91	ZNF317	3.51
cg15970897	chr2	240725544	-1.185	1.447	0.415	0.91		38.03
cg11566520	chr5	3327977	-2.3	2.809	0.415	0.91		68.07
cg20144530	chr4	48915431	-0.4558	0.5567	0.415	0.91		92.7
cg14962776	chrX	13753381	-1.914	2.338	0.415	0.91	TRAPPC2	6.7
cg05484920	chr19	49588520	-0.4677	0.5713	0.415	0.91	SNRNP70	10.27
cg10331884	chr1	3421598	-1.635	1.997	0.415	0.91	MEGF6	40.65
cg16606324	chr3	10149918	1.014	1.239	0.415	0.91	C3orf24	85.41
cg22272956	chr11	57509018	-0.06073	0.07418	0.415	0.91	C11orf31	2.03
cg15205441	chr10	126782357	1.224	1.495	0.415	0.91	CTBP2	42.73
cg09267674	chr6	168813400	-0.7847	0.9584	0.415	0.91		74.53
cg23450399	chr18	13387423	1.531	1.87	0.415	0.91	C18orf1	43.28
cg26558510	chr4	178531944	0.4756	0.5808	0.415	0.91		92.89
cg00313099	chr16	64479729	-2.379	2.905	0.415	0.91		26.82
cg01512132	chr19	56194044	1.143	1.396	0.415	0.91	EPN1	91.22
cg27257358	chr8	117887081	-0.3387	0.4137	0.416	0.91	RAD21	3.34
cg13658263	chr10	70167264	-0.3487	0.426	0.416	0.91	RUFY2	4
cg22675922	chr11	2889840	-0.5222	0.6378	0.416	0.91	KCNQ1DN	12.72
cg26344379	chr12	56472617	0.9065	1.107	0.416	0.91	ERBB3	91.84
cg10780097	chr6	111195738	-0.2152	0.2628	0.416	0.91	AMD1	3.64
cg23883404	chr19	44455202	0.5715	0.6981	0.416	0.91	ZNF221	6.46
cg26858218	chr6	46455990	1.333	1.628	0.416	0.91		81.54
cg01423027	chrX	15873247	-1.054	1.288	0.416	0.91	AP1S2	9.76
cg14928991	chr14	61448281	-0.3098	0.3784	0.416	0.91	TRMT5	3.94
cg06844661	chr5	129083763	-0.7191	0.8783	0.416	0.91		75.06
cg05122644	chr1	35544807	-0.1233	0.1506	0.416	0.91	ZMYM1	3.05
cg24918715	chr16	31225234	-0.2465	0.3011	0.416	0.91	TRIM72	93.17
cg27302863	chr1	17075306	2.277	2.782	0.416	0.91		47.73
cg08440266	chr20	48185653	1.201	1.467	0.416	0.91	PTGIS	45.41
cg24083557	chr11	62420776	-0.06027	0.07362	0.416	0.91	INTS5	1.11
cg09639132	chr11	46818454	-0.9807	1.198	0.416	0.91	CKAP5	87.11
cg21736309	chr19	19774664	-0.08959	0.1094	0.416	0.91	ATP13A1	1.38
cg06891006	chr4	10084680	-0.4697	0.5738	0.416	0.91	WDR1	87.69
cg04420835	chr7	99724443	-0.3747	0.4577	0.416	0.91	MBLAC1	3.31
cg11953541	chr1	42800229	-0.3617	0.4418	0.416	0.91	FOXJ3	7.11
cg27370131	chr2	190306182	-0.141	0.1722	0.416	0.91	WDR75	4
cg05440785	chr13	112979932	-2.123	2.593	0.416	0.91		63.51
cg10574851	chr22	30723212	-0.2792	0.341	0.416	0.91	TBC1D10A	4.15
cg27176870	chr19	38754930	-0.06469	0.07903	0.416	0.91	SPINT2	1.96
cg07349045	chr8	70745597	-1.217	1.486	0.416	0.91	SLCO5A1	6.92
cg20944283	chr1	159172620	-0.9645	1.178	0.416	0.91	CADM3	37.05
cg00364696	chr7	1142433	-0.5942	0.7258	0.416	0.91	C7orf50	85.32
cg22591103	chr3	159944037	-0.8846	1.081	0.416	0.91	LOC401097	5.04
cg02672232	chr1	180855104	-1.322	1.615	0.416	0.91	XPR1	64.09
cg15833634	chr17	17068185	0.3672	0.4485	0.416	0.91	MPRIP	90.04
cg20949198	chr6	134317925	-0.2833	0.346	0.416	0.91	SLC2A12	94.7
cg00877056	chrX	107070410	-0.777	0.9492	0.416	0.91	MID2	9.27
cg02947361	chr12	53718057	-0.8833	1.079	0.416	0.91		62.44
cg09441568	chr6	32130993	-0.4803	0.5867	0.416	0.91	EGFL8	88
cg09686317	chr1	57111122	-0.06728	0.08219	0.416	0.91	PRKAA2	1.62
cg00642303	chr3	195162912	-0.3071	0.3751	0.416	0.91	ACAP2	5.82
cg20020464	chr6	1610102	-0.8743	1.068	0.416	0.91	FOXC1	7.33
cg10888878	chr1	48459961	1.066	1.302	0.416	0.91		42.22
cg09018299	chr16	24748339	-0.5683	0.6942	0.416	0.91	TNRC6A	82.77
cg27560182	chr1	26511621	0.3777	0.4614	0.416	0.91	CNKSR1	96.59
cg27308387	chr1	9970993	-0.1408	0.172	0.416	0.91	CTNNBIP1	3
cg06311103	chr13	31579287	1.788	2.184	0.416	0.91		50.33
cg27302576	chr15	32964759	-0.9966	1.217	0.416	0.91	SCG5	87.53
cg08575249	chr16	702123	-0.5169	0.6315	0.416	0.91	WDR90	90.29
cg05625773	chr6	30614796	-0.1309	0.1599	0.416	0.91	C6orf136	3.54
cg19205994	chr1	242688081	-0.1408	0.1719	0.416	0.91	PLD5	2
cg00586527	chr10	129949058	0.9795	1.197	0.416	0.91		78.19
cg05132751	chr2	43625705	-0.2845	0.3475	0.416	0.91	THADA	93.64
cg05441628	chr18	271673	0.3549	0.4336	0.416	0.91		89.81
cg10117518	chr2	29117384	-0.06184	0.07554	0.416	0.91	WDR43	1.56
cg21756765	chr22	33402998	-0.9592	1.172	0.416	0.91	SYN3	84.67
cg06461588	chr20	62559021	1.817	2.22	0.416	0.91	DNAJC5	90.3
cg15383980	chr1	113741483	-0.6624	0.8092	0.416	0.91		90.74
cg18933620	chr18	77410184	-1.859	2.271	0.416	0.91		78.02
cg09800519	chr9	137218286	-0.7759	0.9479	0.416	0.91	RXRA	9.43
cg14899522	chr10	6472750	-2.464	3.01	0.416	0.91	PRKCQ	72.87
cg24202936	chr11	50257256	2.456	3	0.416	0.91	LOC441601	16.41
cg04346272	chr17	49230810	-0.2613	0.3192	0.416	0.91	NME1	3.9
cg11256445	chr3	121380233	-0.8871	1.084	0.416	0.91	HCLS1	36.28
cg05866021	chr1	57285278	-0.6303	0.7701	0.416	0.91	C1orf168	35.93
cg26904700	chr5	75379748	-1.862	2.275	0.416	0.91	SV2C	14.65
cg03496780	chr7	92466842	-1.016	1.242	0.416	0.91	CDK6	37.06
ch.4.134822993R	chr4	134603543	-0.1145	0.1399	0.416	0.91		2.98
cg17360233	chr16	10479841	0.599	0.7318	0.416	0.91		12.2
cg07883622	chr12	62998134	-0.5348	0.6534	0.416	0.91	C12orf61	11.98
cg18857768	chr1	228503801	1.092	1.334	0.416	0.91	OBSCN	39.8
cg19983818	chr5	10441822	-0.1535	0.1875	0.416	0.91	ROPN1L	1.71
cg01312167	chr2	54292798	-0.3954	0.483	0.416	0.91		90.24
cg24698537	chr1	19229364	-0.3149	0.3847	0.416	0.91	ALDH4A1	4.42
cg05243804	chr18	55254238	-0.7477	0.9135	0.416	0.91	FECH	4.11
cg24228012	chr4	156875082	-0.9377	1.146	0.416	0.91	CTSO	7.43
cg14288330	chr14	36003208	-0.06965	0.08509	0.416	0.91	INSM2	1.89
cg14921326	chr8	119358052	2.218	2.71	0.416	0.91	SAMD12	46.38
cg18875207	chrX	134155873	-0.4693	0.5734	0.416	0.91	FAM127C	7.56
cg12809655	chr11	116382674	-1.565	1.912	0.416	0.91		53.19
cg00305229	chr1	46943714	-1.23	1.503	0.416	0.91		65.85
cg08893087	chr1	93416982	1.668	2.038	0.416	0.91	FAM69A	52.2
cg14064193	chr7	158271923	-0.8561	1.046	0.416	0.91	PTPRN2	44.68
cg18778097	chr19	55450872	-0.7902	0.9655	0.416	0.91	NLRP7	32.83
cg11272874	chr11	44264948	0.477	0.5828	0.416	0.91	EXT2	83.1
cg04822759	chr7	149321775	-0.09645	0.1178	0.416	0.91	ZNF767	2.55
cg19242923	chr10	52750995	-0.2613	0.3193	0.416	0.91	PRKG1	5.39
cg19702088	chr3	19985031	-0.4398	0.5373	0.416	0.91		90.74
cg03137700	chr2	32905314	-1.478	1.806	0.416	0.91	TTC27	86.52
cg01430692	chr2	132405839	-1.618	1.977	0.416	0.91		54.96
cg22991596	chr2	242522656	0.2423	0.296	0.416	0.91		93.47
cg25420502	chr2	220284395	-0.8347	1.02	0.416	0.91	DES	59.19
cg02820717	chr3	186131792	-1.604	1.96	0.416	0.91		12.2
cg11893552	chr6	168045268	-0.8894	1.087	0.416	0.91		40.3
cg13539372	chr9	127353894	-0.8272	1.011	0.416	0.91	NR6A1	48.51
cg14856914	chr10	86018582	-1.647	2.012	0.416	0.91	RGR	40.85
cg18794882	chr2	9613216	-1.169	1.428	0.416	0.91	IAH1	82.98
cg21445541	chr1	167424621	-0.1437	0.1756	0.416	0.91	CD247	2.74
cg00265783	chr17	45891043	-0.5116	0.6251	0.416	0.91	OSBPL7	85.67
cg01244934	chr1	1003417	0.8115	0.9915	0.416	0.91		29.65
cg26015683	chr6	29720519	0.3697	0.4518	0.416	0.91		6.91
cg13784557	chr6	31430916	-0.9561	1.168	0.416	0.91	HCP5	13.03
cg01342926	chr4	128887246	-0.474	0.5792	0.416	0.91	MFSD8	11.33
cg13393612	chr7	101560291	0.3747	0.4578	0.416	0.91	CUX1	93.36
cg25341653	chr16	67233277	0.9261	1.132	0.416	0.91	ELMO3	40.57
cg05170921	chr22	50239796	-1.363	1.666	0.416	0.91		67.14
cg05721417	chr1	190873626	-2.26	2.762	0.416	0.91		67.62
cg10003667	chr20	57466900	-0.1649	0.2015	0.416	0.91	GNAS	2.16
cg26955996	chr19	48547989	-0.6858	0.838	0.416	0.91	CABP5	7.93
cg14551643	chr9	133969138	-1.476	1.804	0.416	0.91		49.18
cg12930100	chr3	181428697	-0.9564	1.169	0.416	0.91	SOX2OT	31.05
cg13115952	chr8	55356479	-2.811	3.434	0.416	0.91		52.34
cg13925011	chr1	111216387	-1.735	2.12	0.416	0.91	KCNA3	50.41
cg00521850	chr8	141349194	-2.758	3.37	0.416	0.91	TRAPPC9	59.47
cg12250561	chr3	179061771	-0.8682	1.061	0.416	0.91		88.14
cg17209276	chr5	11812303	2.172	2.654	0.416	0.91	CTNND2	77.06
cg03166550	chr6	32812661	-0.2984	0.3646	0.416	0.91	PSMB8	3.18
cg12030923	chr7	95800094	-0.9969	1.218	0.416	0.91	SLC25A13	86.05
cg19674611	chr15	84050961	-1.626	1.987	0.416	0.91		72.31
cg05490924	chr2	74730755	-1.091	1.333	0.416	0.91	LOC151534	45.92
cg16225663	chr6	32026797	-1.188	1.452	0.416	0.91	TNXB	49.92
cg14659956	chr5	17189703	-0.0914	0.1117	0.416	0.91	LOC285696	3.48
cg23652172	chr19	10691765	-0.6654	0.8131	0.416	0.91	AP1M2	30.18
cg19706026	chr2	71576391	-0.4236	0.5177	0.416	0.91	ZNF638	93.38
cg01527261	chr2	27254722	0.627	0.7662	0.416	0.91	TMEM214	88.04
cg00430945	chr19	49617309	-0.2008	0.2454	0.416	0.91	LIN7B	6.71
cg27658030	chr12	2144198	-0.4254	0.5198	0.416	0.91		10.11
cg08668772	chr20	62223604	0.4667	0.5703	0.416	0.91	GMEB2	85.53
cg07618730	chr8	82023929	-0.3644	0.4453	0.416	0.91	PAG1	1.98
cg16510654	chr1	16330625	0.5877	0.7182	0.416	0.91	C1orf64	72.87
cg02976355	chr9	14312435	-1.701	2.079	0.416	0.91	NFIB	25.76
cg11911454	chr12	59986233	-2.989	3.652	0.416	0.91		68.13
cg06726474	chr10	70883726	-0.08167	0.0998	0.416	0.91	VPS26A	2.59
cg11738162	chr7	55640482	-0.3189	0.3897	0.416	0.91	VOPP1	3.89
cg00188547	chr8	101162809	0.1526	0.1864	0.416	0.91	POLR2K	9.23
cg25012937	chr4	151935882	-0.07669	0.09372	0.416	0.91	LRBA	2.28
cg24190705	chr7	16438316	0.4753	0.5808	0.416	0.91	ISPD	90.96
cg15431137	chr15	66476163	-1.804	2.205	0.416	0.91	MEGF11	60.34
cg18337422	chr11	107992253	-0.06171	0.07542	0.416	0.91	ACAT1	1.73
cg13879875	chr22	39640959	-0.06005	0.07339	0.416	0.91	PDGFB	1.75
cg12971958	chr3	33839815	-0.0678	0.08286	0.416	0.91	PDCD6IP	2.25
cg01883155	chr17	74565009	-0.5847	0.7145	0.416	0.91	ST6GALNAC2	91.32
cg05032150	chr16	89219547	-1.646	2.011	0.416	0.91	ACSF3	80.13
cg01064758	chr8	134115653	-1.377	1.683	0.416	0.91	TG	61.18
cg21022303	chr8	119971687	-2.38	2.908	0.416	0.91		51.38
cg24460917	chr20	18269097	-0.1427	0.1744	0.416	0.91	ZNF133	3.65
cg12473838	chr7	141438026	-0.1614	0.1972	0.416	0.91	SSBP1	2.37
cg03120555	chr7	630473	-2.588	3.162	0.416	0.91	PRKAR1B	32.04
cg03415617	chr16	34726856	-0.468	0.572	0.416	0.91		4.16
cg22898745	chr13	112861518	-1.243	1.519	0.416	0.91		43.1
cg21790991	chr3	120137480	-1.638	2.002	0.416	0.91	FSTL1	48.57
cg07419011	chr12	120688060	0.891	1.089	0.416	0.91	PXN	77.87
cg23990334	chr8	141046436	3.482	4.256	0.416	0.91	TRAPPC9	75.7
cg27133493	chr16	69105306	-0.8983	1.098	0.416	0.91	TMCO7	52.6
cg21192979	chr22	21385818	-0.7094	0.867	0.416	0.91	SLC7A4	90.26
cg20078067	chr8	12612870	-0.1674	0.2046	0.416	0.91	LONRF1	3.61
cg06213317	chr19	5250569	-1.621	1.981	0.416	0.91	PTPRS	44.5
cg23085154	chr5	71014409	-1.523	1.862	0.416	0.91	CARTPT	26.42
cg00816008	chr16	82203996	-0.7329	0.8957	0.416	0.91	MPHOSPH6	3.85
cg17271223	chr7	132957775	-0.7017	0.8576	0.416	0.91	EXOC4	82.27
cg01182660	chr22	22864211	-0.7024	0.8584	0.416	0.91	ZNF280B	88.58
cg06729034	chr15	51339830	-0.5114	0.625	0.416	0.91		84.92
cg02767242	chr2	162274424	-1.437	1.756	0.416	0.91	TBR1	68.56
cg14363787	chr9	27573986	-0.1205	0.1473	0.416	0.91	C9orf72	3.01
cg11433608	chr17	19246574	-0.4778	0.584	0.416	0.91	B9D1	50.97
cg17783015	chr6	161258752	-1.515	1.851	0.416	0.91		48.14
ch.4.1971138F	chr4	104706774	-0.2162	0.2642	0.416	0.91		4.69
cg13918626	chr7	16688786	-0.4662	0.5698	0.416	0.91	BZW2	92.84
cg07454355	chr17	58681179	-0.512	0.6257	0.416	0.91	PPM1D	92.13
cg03257822	chr12	66216807	-0.1182	0.1445	0.416	0.91	HMGA2	3.36
cg25074794	chr10	45958885	-1.177	1.438	0.416	0.91	MARCH8	71.5
cg19352830	chr8	141599356	-0.8813	1.077	0.416	0.91	EIF2C2	32.52
cg06499637	chr10	105881701	-0.906	1.107	0.416	0.91	C10orf78	5.5
cg11201571	chr14	105283180	-1.484	1.814	0.416	0.91		27.65
cg21673077	chr12	96042139	-0.979	1.197	0.416	0.91		83.91
cg00121209	chr19	54606151	-0.6316	0.7719	0.416	0.91	NDUFA3	7.01
cg19005275	chr12	113588263	1.211	1.481	0.416	0.91	CCDC42B	86.31
cg21092867	chr8	6693300	-0.1085	0.1326	0.416	0.91	XKR5	3.06
cg12602923	chr6	31654533	1.174	1.435	0.416	0.91		89.88
cg00616572	chr16	10772249	-5.408	6.61	0.416	0.91	TEKT5	66.16
cg01940102	chr12	1095972	-0.6172	0.7544	0.416	0.91		88.02
cg10288307	chr7	157563602	-1.154	1.411	0.416	0.91	PTPRN2	37.27
cg08240335	chr3	50273314	-0.1098	0.1342	0.416	0.91	GNAI2	3.95
cg27542512	chr1	153963550	-0.3377	0.4127	0.416	0.91	RPS27	2.88
cg10727654	chr19	42749236	-0.05448	0.06658	0.416	0.91		1.41
cg15260400	chr4	84037262	1.233	1.506	0.416	0.91	PLAC8	66.33
cg22949575	chr17	79948825	-0.356	0.4351	0.416	0.91	ASPSCR1	94.43
cg27369401	chr6	166722053	-1.803	2.204	0.416	0.91	PRR18	56.24
cg22900071	chr2	242695603	-0.5233	0.6396	0.416	0.91	D2HGDH	82.55
cg08283595	chr4	1299466	-0.3556	0.4346	0.416	0.91	MAEA	93.73
cg23389023	chr13	113784263	1.429	1.747	0.416	0.91	F10	35.95
cg08129848	chr16	30456761	-0.09647	0.1179	0.416	0.91	SEPHS2	1.6
cg06961205	chr6	6623143	-0.752	0.9191	0.416	0.91	LOC285780	83.16
cg24472867	chr8	144561585	1.413	1.727	0.416	0.91	ZC3H3	69.18
cg10002440	chr15	34782167	-0.2691	0.329	0.416	0.91		94.6
cg08180028	chr15	41796044	-0.5872	0.7177	0.416	0.91	LTK	80.84
cg05529036	chr12	56580425	-0.8152	0.9964	0.416	0.91	SMARCC2	84.84
cg00026412	chr10	62059894	-0.7133	0.8719	0.416	0.91	ANK3	85.02
cg06099459	chr12	25150530	-0.2715	0.3318	0.416	0.91	C12orf77	93.93
cg16602369	chr5	10564338	-0.3511	0.4292	0.416	0.91	ANKRD33B	8.13
cg10309886	chr20	57407747	-0.2723	0.3328	0.416	0.91	GNASAS	6.74
cg15033269	chr3	42631489	1.321	1.615	0.416	0.91	SS18L2	64.49
cg13112903	chr1	153508542	-0.5384	0.6581	0.416	0.91	S100A6	2.72
cg02222290	chr10	72575603	-0.07352	0.08987	0.416	0.91	SGPL1	1.94
cg02515354	chr7	147256123	-1.296	1.584	0.416	0.91	MIR548I4	86.33
cg01589353	chr12	125500634	-0.3059	0.3739	0.416	0.91	BRI3BP	95.51
cg15284129	chr12	1928689	-2.494	3.049	0.416	0.91	LRTM2	76.26
cg06312132	chr3	150934531	-1.157	1.414	0.416	0.91	MED12L	80.46
cg16372810	chr1	2992640	1.193	1.458	0.416	0.91	PRDM16	42.6
cg04080417	chr5	1859792	-1.784	2.181	0.416	0.91		72.24
cg27185138	chr4	87928043	-0.05333	0.06519	0.416	0.91	AFF1	1.57
cg26347089	chr2	98928689	1.178	1.44	0.416	0.91	VWA3B	30.42
cg16193207	chr8	23107961	-0.2008	0.2455	0.416	0.91	CHMP7	93.75
cg08402850	chr12	96391252	0.9448	1.155	0.416	0.91	HAL	52.2
cg02923669	chr3	44511713	-0.6191	0.7567	0.416	0.91	ZNF445	90.71
cg24045498	chr20	23500381	-0.4622	0.565	0.416	0.91	CSTT	91.1
cg18112117	chr8	101965903	-0.2559	0.3128	0.416	0.91	YWHAZ	7.08
cg16563656	chr1	231114803	-0.2556	0.3125	0.416	0.91	TTC13	3.09
cg05610278	chr12	30908244	-0.3216	0.3931	0.416	0.91	CAPRIN2	3.06
cg06177254	chr11	77303975	-0.6248	0.7637	0.416	0.91	AQP11	92.22
cg19370934	chr17	80889350	0.3136	0.3834	0.416	0.91	TBCD	94.45
cg02252828	chr1	32703603	-1.764	2.156	0.416	0.91	MTMR9L	81.1
cg00691671	chr1	65435148	-0.9123	1.115	0.416	0.91		27.44
cg19049858	chr12	53661747	-0.1836	0.2244	0.416	0.91	ESPL1	4.15
cg10829727	chr17	73084309	-0.1915	0.2341	0.416	0.91	SLC16A5	6.6
cg16059991	chr15	99975470	-0.8583	1.049	0.416	0.91		30.3
cg03257475	chr12	31477445	-0.3576	0.4372	0.416	0.91	FAM60A	3.43
cg08826863	chr6	43738006	-0.09609	0.1175	0.416	0.91	VEGFA	2.19
cg21389208	chr12	90103587	-0.0846	0.1034	0.416	0.91	LOC338758	1.56
cg14743702	chr10	11784058	0.3507	0.4287	0.416	0.91	ECHDC3	8.87
cg13916961	chr7	552135	-1.068	1.305	0.416	0.91	PDGFA	65.23
cg05027554	chr16	646579	-0.3072	0.3756	0.416	0.91	RAB40C	93.59
cg26596350	chr16	27931936	0.9889	1.209	0.416	0.91	GSG1L	27.87
cg05565442	chr12	58011856	-0.9654	1.18	0.416	0.91		31.35
cg21969477	chr17	15166505	-0.6105	0.7464	0.416	0.91	PMP22	12.2
cg26512148	chr14	50698997	-0.0721	0.08814	0.416	0.91	SOS2	2.25
cg11697427	chr10	102590168	-1.632	1.995	0.416	0.91		31.18
cg04179148	chr14	94858339	-1.262	1.543	0.416	0.91	SERPINA1	51.17
cg01368219	chr3	54999791	-0.5239	0.6405	0.416	0.91	CACNA2D3	78.85
cg26982892	chr7	112150091	-0.3143	0.3842	0.416	0.91		89.94
cg17727529	chr1	156399685	1.212	1.481	0.416	0.91	C1orf61	32.41
cg03144619	chr1	230415668	-0.1548	0.1893	0.416	0.91	GALNT2	97.45
cg00094303	chr16	65039041	-1.174	1.435	0.416	0.91	CDH11	28.29
cg19922518	chrX	48754391	-1.367	1.671	0.416	0.91	TIMM17B	14.25
cg03860665	chr6	30524763	-0.193	0.236	0.416	0.91	PRR3	3.9
cg05542785	chr3	196255998	-0.4366	0.5337	0.416	0.91		5.61
cg17664568	chr10	98346460	-0.6074	0.7426	0.416	0.91	TM9SF3	6.95
cg13380277	chr5	14203799	-0.7284	0.8905	0.416	0.91	TRIO	89.35
cg12552626	chr7	76827460	-0.3065	0.3747	0.416	0.91	CCDC146	92.48
cg10521808	chr1	7313750	-1.82	2.225	0.416	0.91	CAMTA1	51.11
cg02018121	chr19	59033870	0.8559	1.046	0.416	0.91		68.05
cg12006425	chr10	81892446	-0.4642	0.5675	0.416	0.91	PLAC9	9.2
cg13375629	chr7	3375859	-0.7071	0.8645	0.416	0.91	SDK1	81.13
cg08912922	chr5	132161548	-0.7078	0.8653	0.416	0.91	SHROOM1	82.41
cg10021276	chr7	157493965	-1.499	1.833	0.416	0.91	PTPRN2	32.79
cg19375492	chr19	22441140	-1.328	1.623	0.416	0.91		28.73
cg00716675	chr1	38478417	-0.0736	0.08998	0.416	0.91	UTP11L	1.84
cg04508964	chr12	106977389	-0.6904	0.844	0.416	0.91	RFX4	3.29
cg02070685	chr16	84002370	-0.3612	0.4416	0.416	0.91	NECAB2	3.44
cg13396382	chr7	150725841	-0.2125	0.2598	0.416	0.91	ABCB8	3.97
cg19402371	chr19	55889013	1.924	2.352	0.416	0.91	TMEM190	57.44
cg07029781	chr17	3558202	-0.775	0.9476	0.416	0.91	CTNS	91.34
cg21488538	chr2	98964436	-3.606	4.409	0.416	0.91	CNGA3	34.59
cg03270376	chr2	219536588	-0.1654	0.2022	0.416	0.91	RNF25	3.69
cg02990033	chr20	3643863	-1.401	1.712	0.416	0.91	GFRA4	35.32
cg02263479	chr16	2097837	-0.06219	0.07603	0.416	0.91	NTHL1	1.25
cg14955151	chr17	73874635	-0.9004	1.101	0.416	0.91	TRIM47	9.87
cg16857104	chr6	33179659	0.9916	1.212	0.416	0.91	RING1	92.59
cg22613799	chr1	43312134	-0.08639	0.1056	0.416	0.91	ZNF691	1.58
cg24830619	chr1	86862082	-0.06876	0.08407	0.416	0.91	ODF2L	2
cg02557906	chr1	220102517	-0.7259	0.8876	0.416	0.91	SLC30A10	37.15
cg27278234	chr8	59572127	-0.1783	0.218	0.416	0.91	NSMAF	3.33
cg02081925	chr5	176931394	0.06578	0.08043	0.416	0.91	DOK3	98.37
cg04003690	chr15	29905856	2.038	2.492	0.416	0.91		71.79
cg22843146	chr15	74033803	-0.9086	1.111	0.416	0.91	C15orf59	77.77
cg17154315	chr8	106331166	1.276	1.56	0.416	0.91	ZFPM2	6.57
cg07847664	chr7	613118	-0.3358	0.4105	0.416	0.91	PRKAR1B	92.08
cg10470489	chr8	41686324	-0.3334	0.4077	0.416	0.91	ANK1	3.89
cg02044895	chr11	58343318	-0.6352	0.7767	0.416	0.91	LPXN	85.48
cg10021941	chr12	8841938	-1.296	1.585	0.416	0.91		56.2
cg04757074	chr12	67663012	-0.6727	0.8226	0.416	0.91	CAND1	3.8
cg24617352	chr20	2639164	-0.5851	0.7154	0.416	0.91	IDH3B	59.11
cg11240755	chr1	26147348	-0.1334	0.1631	0.416	0.91	FAM54B	2.96
cg02537769	chr12	83089601	-1.356	1.658	0.416	0.91	TMTC2	78.97
cg10907727	chr6	86324303	-1.015	1.241	0.416	0.91	SYNCRIP	87.1
cg18769074	chr3	133464867	-0.8911	1.09	0.416	0.91	TF	40.01
cg05556020	chr1	204135243	-0.7459	0.912	0.416	0.91	REN	79.42
cg03673916	chr6	90061999	-0.2747	0.3359	0.416	0.91	UBE2J1	5.07
cg04067428	chr13	21573066	-0.7143	0.8734	0.416	0.91	LATS2	94.97
cg20625074	chr19	47545905	0.3748	0.4582	0.416	0.91	NPAS1	90.66
cg05848120	chr18	44676992	-0.3398	0.4155	0.416	0.91	HDHD2	3.6
cg21966860	chr8	145538097	0.06399	0.07824	0.416	0.91	HSF1	98.5
cg08197105	chr17	27284655	0.4497	0.5499	0.416	0.91	SEZ6	83.31
cg07272929	chr8	129071149	-0.1569	0.1919	0.416	0.91	PVT1	95.62
cg05741161	chr6	35699499	-0.1649	0.2016	0.416	0.91	LOC285847	5.3
cg17946497	chr5	172198141	-0.06232	0.0762	0.416	0.91	DUSP1	1.98
cg02141929	chr16	56681544	-0.7494	0.9164	0.416	0.91		59.08
cg08197751	chr11	5982261	-0.8173	0.9994	0.416	0.91		92.94
cg20368275	chr2	208549843	-0.279	0.3412	0.416	0.91		93.88
cg13057196	chr4	8442503	-0.1119	0.1369	0.416	0.91	ACOX3	1.4
cg22191731	chr19	19496697	-0.07807	0.09547	0.416	0.91	GATAD2A	1.08
cg14865507	chr5	79950383	-0.1975	0.2415	0.416	0.91	MSH3	5.48
cg16246509	chr20	6032689	-0.3261	0.3988	0.416	0.91	LRRN4	6.32
cg21544931	chr11	36474744	-1.356	1.658	0.416	0.91	PRR5L	35.21
cg17392230	chr10	34583125	-0.6994	0.8552	0.416	0.91	PARD3	86.9
cg24105448	chr2	127914388	-1.179	1.442	0.416	0.91		76.92
cg17740406	chr6	5261091	-0.06833	0.08355	0.416	0.91	LYRM4	1.8
cg02194714	chr17	862212	-1.539	1.882	0.416	0.91	NXN	79.04
cg08900518	chr1	41410216	-0.5818	0.7114	0.416	0.91		27.59
cg06051581	chr20	21368840	-0.3462	0.4234	0.416	0.91	XRN2	91.73
cg15462349	chr14	37116296	-1.755	2.146	0.416	0.91		32.15
cg01653620	chr11	64085421	-0.1534	0.1876	0.416	0.91	PRDX5	2.59
cg02307130	chr19	40030840	-0.2704	0.3306	0.416	0.91	EID2	1.76
cg07476963	chr1	174127462	-0.7633	0.9334	0.416	0.91	RABGAP1L	85.15
cg22540431	chr6	42290322	-0.9389	1.148	0.416	0.91	TRERF1	78.01
cg14496314	chr3	61754981	1.213	1.483	0.416	0.91	PTPRG	68.23
cg13267247	chr6	31599034	-0.3423	0.4186	0.416	0.91	BAT2	91.16
cg08116724	chr1	43231631	-0.2246	0.2747	0.416	0.91	LEPRE1	5.84
cg23377693	chr6	43597122	-0.3734	0.4566	0.416	0.91	MAD2L1BP	4.02
cg14284643	chr6	30524853	-0.2939	0.3594	0.416	0.91	PRR3	4.85
cg16642695	chr8	67343633	-0.762	0.9319	0.416	0.91	ADHFE1	85.44
cg10851779	chr21	38640028	-0.07915	0.0968	0.416	0.91	DSCR3	1.72
cg16602441	chr19	52102010	-1.089	1.331	0.416	0.91		93.25
cg00094735	chr5	1949198	-0.7279	0.8902	0.416	0.91		37.57
cg20569772	chr2	217359566	-0.3838	0.4694	0.416	0.91		90.57
cg20447654	chr14	45366388	-0.7052	0.8624	0.416	0.91	C14orf28	6.65
cg20670085	chr19	11909183	-0.4048	0.4951	0.416	0.91	ZNF491	13.59
cg20087917	chr14	77924039	-0.07202	0.08807	0.416	0.91	C14orf133	1.87
cg19646227	chr1	238081674	-2.151	2.631	0.416	0.91	LOC100130331	52.35
cg26283426	chr17	41835937	-0.806	0.9858	0.416	0.91	SOST	88.74
cg18755531	chr5	110229987	-1.618	1.979	0.416	0.91		81.44
cg17761772	chr19	51627208	-0.8889	1.087	0.416	0.91	SIGLEC9	33.15
cg05860886	chr17	20059029	-0.5599	0.6847	0.416	0.91	CYTSB	4.67
cg07217824	chr7	135665682	-0.9182	1.123	0.416	0.91		25.97
cg21412456	chr1	26608782	1.891	2.313	0.416	0.91	UBXN11	86.04
cg25636182	chr4	8122559	-1.91	2.336	0.416	0.91	ABLIM2	62.17
cg16416158	chr1	21652298	-0.6708	0.8203	0.416	0.91	ECE1	78.37
cg20138711	chr3	56835829	-0.2352	0.2877	0.416	0.91	ARHGEF3	2.52
cg04399728	chr6	170441291	-0.9654	1.181	0.416	0.91		88.43
cg14547509	chr9	14318498	1.371	1.677	0.416	0.91		61.68
cg12694124	chr13	45013657	-1.23	1.505	0.416	0.91	TSC22D1	60.51
cg10803132	chr7	5553582	-0.2662	0.3256	0.416	0.91	FBXL18	3.1
cg22031887	chr1	17766476	-0.5265	0.6439	0.416	0.91	RCC2	3.65
cg22386008	chr2	177737177	1.071	1.31	0.416	0.91		19.84
cg04923532	chr16	4478627	-0.2416	0.2954	0.416	0.91	DNAJA3	94.21
cg06705685	chr2	8116961	2.967	3.629	0.416	0.91	LOC339788	55.16
cg18176210	chr15	25687452	-1.113	1.361	0.416	0.91		75.96
cg21126583	chr7	145813421	0.8446	1.033	0.416	0.91	CNTNAP2	4.77
cg11696388	chr8	41557540	-0.9373	1.146	0.416	0.91	ANK1	58.49
cg02895724	chr18	48719384	-0.7646	0.9351	0.416	0.91	MEX3C	89.96
cg09231031	chr16	88310707	1.016	1.242	0.416	0.91		89.16
cg16582156	chr1	110091224	-0.04978	0.06089	0.416	0.91	GNAI3	1.25
cg03079497	chr17	1390554	1.101	1.347	0.416	0.91	MYO1C	10.19
cg22712840	chr1	2026193	-0.2678	0.3275	0.416	0.91	PRKCZ	93.92
cg06246999	chr6	100904689	1.294	1.583	0.416	0.91	SIM1	71.18
cg26866020	chr1	896305	-0.08379	0.1025	0.416	0.91	KLHL17	2.32
cg09457121	chr2	220420834	-0.2946	0.3604	0.416	0.91	OBSL1	93.27
cg14726637	chr1	207669308	-1.96	2.397	0.416	0.91	CR1	30.59
cg02558288	chr2	175463829	-0.4529	0.554	0.416	0.91	WIPF1	91.34
cg09529667	chr19	18531111	-0.4486	0.5486	0.416	0.91	SSBP4	11.77
cg11243835	chr10	116581808	-0.6795	0.831	0.416	0.91	FAM160B1	7.12
cg23607253	chr4	128801899	-0.1843	0.2254	0.416	0.91	PLK4	3.44
cg02262037	chr5	92967963	-1.241	1.517	0.416	0.91	FAM172A	61.7
cg01355957	chr10	91175165	-0.4442	0.5433	0.416	0.91	IFIT5	4.67
cg20414618	chr6	22136363	-0.7824	0.9569	0.416	0.91	FLJ22536	85.83
cg00913604	chr16	66958650	-0.638	0.7804	0.416	0.91	RRAD	29.63
cg14256396	chr11	46260849	-0.2983	0.3648	0.416	0.91		6.06
cg09734080	chr2	239334318	-0.7432	0.9089	0.416	0.91	ASB1	59.21
cg19909117	chr14	96219318	-0.8834	1.08	0.416	0.91		20.62
cg08531042	chr5	145717661	-2.038	2.493	0.416	0.91	POU4F3	21.38
cg17392047	chr11	65247138	-0.685	0.8378	0.416	0.91		47.79
cg06078336	chr7	99647825	-0.1012	0.1238	0.416	0.91	ZSCAN21	2.08
cg06218787	chr10	14575319	1.146	1.401	0.416	0.91	FAM107B	86.07
cg06600412	chr4	185655239	0.3497	0.4277	0.416	0.91	MLF1IP	7.1
cg01788996	chr2	109403045	-0.3915	0.4788	0.416	0.91	CCDC138	7.82
cg00471142	chr19	39806765	-0.282	0.3449	0.416	0.91	LRFN1	92.76
cg22952678	chr12	65153241	-0.06953	0.08505	0.416	0.91	GNS	1.75
cg18056973	chr3	29322342	-0.9867	1.207	0.416	0.91	RBMS3	5.33
cg17355196	chr1	202615759	-1.842	2.253	0.416	0.91	SYT2	65.05
cg04288049	chr20	50140422	-0.2239	0.2739	0.416	0.91	NFATC2	96.69
cg24122597	chr11	561534	-0.09855	0.1205	0.416	0.91	RASSF7	2.8
cg02317746	chr3	143258538	-2.073	2.536	0.416	0.91	SLC9A9	78.59
cg14331619	chr9	35909996	-0.751	0.9186	0.416	0.91	LOC158376	77.29
cg07493465	chr6	149301241	-0.6547	0.8008	0.416	0.91	UST	88.73
cg04711050	chr9	4490757	-0.3703	0.453	0.416	0.91	SLC1A1	4.6
cg06695761	chr7	94286526	-0.6009	0.735	0.416	0.91	SGCE	52.85
cg01213134	chr19	57134168	-0.9144	1.118	0.416	0.91	ZNF71	83.77
cg21944557	chr1	179923876	-0.2414	0.2952	0.416	0.91	CEP350	2.36
cg25718196	chr18	9914102	-0.8249	1.009	0.416	0.91	VAPA	6.14
cg06755413	chr2	171571077	-0.1814	0.2219	0.416	0.91	LOC440925	2.88
cg09370594	chr19	2291872	1.653	2.022	0.416	0.91	LINGO3	34.95
cg07840454	chr19	57968785	-1.8	2.202	0.416	0.91	VN1R1	72.1
cg08749443	chr15	90224098	-0.9157	1.12	0.416	0.91	PLIN1	63.49
cg23314866	chr19	48016020	0.2944	0.3601	0.416	0.91	NAPA	50.16
cg22581200	chr15	60666575	0.3922	0.4798	0.416	0.91	ANXA2	90.75
cg03844211	chr6	30684773	-0.1124	0.1375	0.416	0.91	MDC1	3.4
cg10890710	chr7	129402790	-1.026	1.255	0.416	0.91		76.01
cg26739800	chr16	84177597	-0.5366	0.6563	0.416	0.91	HSDL1	58.66
cg23996241	chr17	33914362	-0.3873	0.4737	0.416	0.91	AP2B1	14.24
cg04468776	chr16	11375843	0.5743	0.7025	0.416	0.91	PRM1	86.13
cg17574050	chr5	151120070	0.5221	0.6387	0.416	0.91		14.34
cg15308050	chr6	84422333	2.272	2.78	0.416	0.91		66.38
cg05871694	chr2	177053503	-1.783	2.181	0.416	0.91	HOXD1	37.8
cg14654385	chr11	63973006	0.5084	0.6219	0.416	0.91	FERMT3	86.18
cg06241812	chr3	71293694	-0.5366	0.6564	0.416	0.91	FOXP1	87.15
ch.14.1168716F	chr14	77543787	0.6916	0.846	0.416	0.91		17.4
cg04479219	chr13	88326918	-1.535	1.877	0.416	0.91	SLITRK5	15.23
cg18060330	chr6	32376066	2.25	2.752	0.416	0.91	BTNL2	43.4
cg26206680	chr17	20082505	-0.4788	0.5858	0.416	0.91	CYTSB	89.31
cg00723840	chr22	20760206	-0.5104	0.6244	0.416	0.91	ZNF74	86.47
cg22549545	chr6	166836358	2.723	3.331	0.416	0.91	RPS6KA2	81.59
cg17819635	chr1	67217673	-1.142	1.397	0.416	0.91	TCTEX1D1	19.47
cg14376968	chr9	131936938	-0.06648	0.08133	0.416	0.91		2.15
cg01691989	chr3	121712109	-0.7568	0.9258	0.416	0.91	ILDR1	96.56
cg07253500	chr17	25745664	-1.013	1.24	0.416	0.91		80.2
cg26517151	chr10	127407679	-0.1227	0.1501	0.416	0.91	C10orf137	3.39
cg19708337	chr1	93544307	1.019	1.246	0.416	0.91	MTF2	54.66
cg15144319	chr2	239799904	1.168	1.429	0.416	0.91	TWIST2	80.35
cg20059492	chr1	12603854	-0.5794	0.7089	0.416	0.91		90.68
cg03893150	chr1	6526325	-0.6425	0.786	0.416	0.91	TNFRSF25	20.14
cg05283335	chr7	83786897	-1.813	2.218	0.416	0.91	SEMA3A	61.97
cg19829477	chr7	93775464	-0.7018	0.8586	0.416	0.91		76.97
cg02858164	chr11	61559441	-0.508	0.6215	0.416	0.91	C11orf10	13.95
cg17480077	chr1	10895517	1.629	1.993	0.416	0.91		72.53
cg25099490	chr14	23583133	0.4464	0.5461	0.416	0.91		84.6
cg03780021	chr22	30988248	-0.1298	0.1588	0.416	0.91	PES1	4.16
cg01141339	chr5	72530198	0.1523	0.1863	0.416	0.91		3.51
cg21811021	chr4	6659346	0.8718	1.066	0.416	0.91		91.22
cg25778262	chr12	69327449	-1.495	1.829	0.416	0.91	CPM	33.64
cg23431450	chr3	184426928	-0.8664	1.06	0.416	0.91		89.27
cg25994096	chr11	61348278	-0.2782	0.3404	0.416	0.91	SYT7	4.16
cg11903057	chr4	40198776	-0.738	0.9029	0.416	0.91	RHOH	77.93
cg23077509	chr3	142166793	-0.6503	0.7956	0.416	0.91	XRN1	5.32
cg11271203	chrX	51636206	-0.8234	1.007	0.416	0.91	MAGED1	7.55
cg04699199	chr13	37679803	-1.586	1.94	0.416	0.91	CSNK1A1L	80.28
cg23520726	chr13	45563622	-0.06927	0.08474	0.416	0.91	NUFIP1	2.16
cg10361913	chr4	144106807	-0.258	0.3157	0.416	0.91	USP38	5.08
cg24894970	chr11	122655638	1.344	1.644	0.416	0.91	UBASH3B	28.55
cg23248871	chr19	45004792	-0.2317	0.2834	0.416	0.91	ZNF180	5.08
cg23076361	chr14	100622050	-0.7321	0.8957	0.416	0.91	DEGS2	74.84
cg25795369	chr22	50094962	-2.391	2.925	0.416	0.91		68.98
cg05664225	chr11	1301201	0.08881	0.1087	0.416	0.91	TOLLIP	98.07
cg00417963	chr7	1529251	-0.7544	0.9229	0.416	0.91	INTS1	82.86
cg27189967	chrX	151821766	2.458	3.007	0.416	0.91	GABRQ	64.22
cg18568647	chr15	90174826	0.8892	1.088	0.416	0.91	KIF7	89.74
cg27516940	chr1	231376852	-0.1829	0.2238	0.416	0.91	GNPAT	1.98
cg11503487	chr10	128997751	-0.9245	1.131	0.416	0.91	DOCK1	35.5
cg12973118	chr2	223168941	-1.811	2.215	0.416	0.91	CCDC140	16.74
cg06505619	chr16	698072	-0.34	0.416	0.416	0.91	WDR90	95.87
cg25233520	chr8	11084378	-2.306	2.821	0.416	0.91		50.35
cg10315533	chr1	165322784	-0.8709	1.066	0.416	0.91	LMX1A	8.69
cg06856889	chr11	45929541	-0.4112	0.503	0.416	0.91	C11orf94	90.68
cg24965356	chr13	109796642	0.665	0.8136	0.416	0.91	MYO16	86.64
cg04761751	chr11	65547889	1.028	1.258	0.416	0.91	DKFZp761E198	3.04
cg15242061	chr7	90226535	-0.8521	1.043	0.416	0.91		14.3
cg15718222	chr1	6483926	-1.188	1.454	0.416	0.91	ESPN	13.23
cg09030452	chr3	64008884	-0.6268	0.7669	0.416	0.91	PSMD6	6.15
cg14162912	chr2	238600607	-0.1812	0.2217	0.416	0.91	LRRFIP1	5.43
cg18041123	chr17	8380351	0.3963	0.4849	0.416	0.91	MYH10	91.52
cg14830952	chr8	86089500	-0.09242	0.1131	0.416	0.91	E2F5	2.32
cg12044293	chr17	78896669	0.04837	0.05919	0.416	0.91	RPTOR	98.94
cg16290163	chr3	152878363	-0.06497	0.07949	0.416	0.91		2.06
cg26801109	chr11	8710368	-0.2237	0.2738	0.416	0.91	RPL27A	3.98
cg14854315	chr12	109246503	-0.7638	0.9346	0.416	0.91	SSH1	85.92
cg16215071	chr7	158857749	-0.5445	0.6663	0.416	0.91	VIPR2	85.69
cg18503381	chr19	58144462	-0.187	0.2288	0.416	0.91	ZNF211	3.06
cg10858415	chr17	68128832	0.5041	0.6169	0.416	0.91	KCNJ16	94.54
cg03034934	chr16	88965044	-1.433	1.753	0.416	0.91	CBFA2T3	39.09
cg10783294	chr12	679668	-1.579	1.932	0.416	0.91	NINJ2	33.92
cg17918796	chr1	178923699	1.829	2.238	0.416	0.91		53.1
cg19543068	chr14	92573078	-0.07105	0.08694	0.416	0.91	ATXN3	2.2
cg25429312	chr19	4475183	-0.2353	0.2879	0.416	0.91	HDGF2	94.44
cg03993154	chr7	122794551	0.1447	0.177	0.416	0.91	SLC13A1	2.98
cg05929129	chr12	132698423	3.453	4.225	0.416	0.91	GALNT9	44.36
cg14403574	chr22	44136822	-1.546	1.892	0.416	0.91	EFCAB6	32.94
cg07005523	chr1	107683187	-0.1514	0.1853	0.416	0.91	NTNG1	3.83
cg19422138	chr17	38118571	-1.062	1.299	0.416	0.91	GSDMA	79.08
cg14210872	chr1	155294935	-0.6931	0.8482	0.416	0.91	RUSC1	2.64
cg26675182	chr7	2405750	0.2035	0.249	0.416	0.91	EIF3B	97.79
cg06652392	chr5	1560727	-1.432	1.753	0.416	0.91		33.24
cg26365623	chr11	5144101	2.177	2.664	0.416	0.91	OR52A4	61.37
cg26277709	chr9	97488940	-0.07646	0.09356	0.416	0.91	C9orf3	2.05
cg18591186	chr1	62594603	-0.7303	0.8936	0.416	0.91	INADL	88.06
cg03191532	chr2	237032664	0.2078	0.2542	0.416	0.91	AGAP1	96.36
cg24489686	chrX	137789932	-1.831	2.241	0.416	0.91	FGF13	42.29
cg08529481	chr1	36832173	0.7273	0.89	0.416	0.91	STK40	75.6
cg10678190	chr16	34442373	-1.732	2.119	0.416	0.91		29.52
cg01901788	chr20	33145848	-0.7311	0.8948	0.416	0.91	MAP1LC3A	81.37
cg16578568	chr16	29757405	-0.6197	0.7584	0.416	0.91	C16orf54	76.18
cg25096103	chr3	167538268	-0.7257	0.888	0.416	0.91	SERPINI1	77.13
cg25734842	chr1	228657381	-2.384	2.917	0.416	0.91		35.71
cg11206667	chr2	230786584	-0.09364	0.1146	0.416	0.91	FBXO36	3.69
cg25567674	chr3	123751655	-0.2887	0.3533	0.416	0.91		6.03
cg13022459	chr6	112374876	-0.7413	0.9072	0.416	0.91	WISP3	86.35
cg21237861	chr18	77918142	-2.495	3.053	0.416	0.91	PARD6G	60.88
cg09000356	chr17	75084634	0.447	0.5471	0.416	0.91	SCARNA16	2.67
cg00371627	chr7	77167295	-0.1113	0.1362	0.416	0.91	PTPN12	2.89
cg16765531	chr7	84330779	-2.014	2.464	0.416	0.91		76.72
cg05114178	chr11	56185737	-3.745	4.584	0.416	0.91	OR5R1	50.41
cg07212292	chr11	71164112	-0.05406	0.06617	0.416	0.91	NADSYN1	1.61
cg05063374	chr17	38953512	-1.015	1.242	0.416	0.91	KRT28	77.48
cg26889367	chr15	64673792	-2.454	3.004	0.416	0.91	KIAA0101	47.55
cg20010635	chr1	7811409	-0.6917	0.8465	0.416	0.91	CAMTA1	88.66
cg15580869	chr6	8099455	-1.084	1.326	0.416	0.91	EEF1E1	87.46
cg09177131	chr1	114696462	-0.9869	1.208	0.416	0.91	SYT6	4.71
cg24852756	chr19	18794627	-0.06396	0.07828	0.416	0.91	CRTC1	2.2
cg05455876	chr16	2215900	0.2238	0.2738	0.416	0.91	TRAF7	95.99
cg09576978	chr8	41554080	-0.7015	0.8586	0.416	0.91	ANK1	85.75
cg22828884	chr3	71217277	-1.102	1.349	0.416	0.91	FOXP1	80.13
cg07351084	chr1	33721459	-0.1277	0.1563	0.416	0.91	ZNF362	2.56
cg13011976	chrX	55101289	-1.511	1.85	0.416	0.91	PAGE2B	79.5
cg04312919	chr1	205290381	-0.04925	0.06028	0.416	0.91	NUAK2	1.41
cg03238691	chr15	74597579	0.3948	0.4833	0.416	0.91	CCDC33	90.87
cg21757774	chr20	43514866	-0.08731	0.1069	0.416	0.91	YWHAB	2.86
cg17966709	chr11	57435952	-0.5029	0.6156	0.416	0.91	ZDHHC5	9.87
cg10575547	chr6	42283846	-1.036	1.268	0.416	0.91	TRERF1	83.59
cg25342861	chr17	45177598	-0.09157	0.1121	0.416	0.91		3.21
cg25497572	chr2	911695	-3.149	3.855	0.416	0.91		50.69
cg01970322	chr6	33173489	-0.8563	1.048	0.416	0.91	HSD17B8	54.55
cg07178066	chr16	87440505	-0.3602	0.4409	0.416	0.91	ZCCHC14	89.48
cg12806121	chr1	10601389	-0.5775	0.7068	0.416	0.91	PEX14	73.65
cg07006042	chr3	141595655	-0.8917	1.091	0.416	0.91	ATP1B3	4.4
cg12175949	chr22	19929286	0.7014	0.8586	0.416	0.91	TXNRD2	3.19
cg01177524	chr6	11232933	-0.1189	0.1455	0.416	0.91	NEDD9	2.83
cg09682426	chr6	168901167	-3.326	4.071	0.416	0.91	SMOC2	81.22
cg21226933	chr9	132252231	-0.6882	0.8424	0.416	0.91		40.76
cg08481075	chr6	33161328	-2.382	2.915	0.416	0.91	COL11A2	41.26
cg21143224	chr17	78725470	-0.9398	1.15	0.416	0.91	RPTOR	44.61
cg22769031	chr20	35580195	-0.4406	0.5393	0.416	0.91	SAMHD1	3.48
cg17301015	chr4	128703702	-0.3376	0.4133	0.417	0.91	HSPA4L	3.78
cg13407975	chr19	18705946	0.665	0.814	0.417	0.91	CRLF1	73.75
cg23315423	chr10	88718164	-0.9024	1.105	0.417	0.91	SNCG	64.39
cg27251926	chrX	15353768	-0.6177	0.7561	0.417	0.91	PIGA	14.19
cg18240496	chr5	77655777	-0.1733	0.2122	0.417	0.91	SCAMP1	2.98
cg14021880	chr2	27301369	0.7481	0.9158	0.417	0.91	EMILIN1	80.89
cg22137572	chr5	19915602	-1.866	2.285	0.417	0.91	CDH18	70.2
cg09399225	chr9	123007911	-0.7585	0.9285	0.417	0.91	MIR147	11.97
ch.21.19455351R	chr21	20533480	-0.08226	0.1007	0.417	0.91		2.39
cg22224360	chr8	144983354	-0.1796	0.2199	0.417	0.91		95.01
cg15052665	chr6	141804349	-0.8588	1.051	0.417	0.91		68.74
cg26121294	chr12	96347746	-0.9835	1.204	0.417	0.91	AMDHD1	82.32
cg05562241	chr21	37948943	-0.2021	0.2473	0.417	0.91	CLDN14	94.7
cg16881064	chr7	41739678	-2.065	2.527	0.417	0.91	LOC285954	55.59
cg00782355	chr16	85881502	-1.308	1.601	0.417	0.91		39.92
cg22033823	chr15	52640656	-0.4538	0.5555	0.417	0.91	MYO5A	91.28
cg21915639	chr1	46769308	-0.3291	0.4029	0.417	0.91	LRRC41	5.59
cg00358695	chr19	42463363	-0.04802	0.05878	0.417	0.91	RABAC1	1.18
cg03760927	chr3	100120682	0.7112	0.8706	0.417	0.91	LNP1	9.09
cg26567249	chr8	97247842	-0.3626	0.4439	0.417	0.91	UQCRB	1.86
cg26307728	chr1	156081268	-1.003	1.228	0.417	0.91		76.64
cg07257768	chr6	30684736	-0.3328	0.4074	0.417	0.91	MDC1	7.89
cg19223675	chr17	33447086	-0.09251	0.1133	0.417	0.91	RAD51L3	2.81
cg06492111	chr16	87874392	0.06846	0.08381	0.417	0.91	SLC7A5	97.94
cg03103850	chr1	3620919	-0.652	0.7981	0.417	0.91	TP73	85.11
cg02167358	chrX	15871902	-1.68	2.056	0.417	0.91	AP1S2	65.68
cg17182202	chr6	4153258	-0.4845	0.5931	0.417	0.91		91.99
cg19073171	chr7	154793806	0.8066	0.9875	0.417	0.91	PAXIP1	22.19
cg04312358	chr19	41197166	-0.8528	1.044	0.417	0.91	NUMBL	55.16
cg04576203	chr2	74757825	-0.2747	0.3363	0.417	0.91	HTRA2	5.5
cg08475576	chr16	79635403	-1.017	1.245	0.417	0.91	MAF	7.23
cg00714888	chr1	17287670	1.265	1.549	0.417	0.91	CROCC	25.65
cg07963816	chr1	1169972	0.3841	0.4702	0.417	0.91	B3GALT6	96.94
cg18330727	chr7	73152662	-0.174	0.213	0.417	0.91	ABHD11	2.73
cg13696409	chr9	73030641	-0.4434	0.5428	0.417	0.91	KLF9	88.65
cg07179146	chr15	99549907	-1.287	1.575	0.417	0.91	LOC145814	62.68
cg03881663	chr13	28495173	-1.803	2.208	0.417	0.91	PDX1	22.67
cg03009363	chr6	10419400	-0.3694	0.4522	0.417	0.91	TFAP2A	4.88
cg13520011	chr3	65339606	-1.082	1.325	0.417	0.91		83.9
cg21516162	chr7	2953889	0.878	1.075	0.417	0.91	CARD11	32.49
cg02002125	chr2	631818	-2.294	2.809	0.417	0.91		55.04
cg01564165	chr13	114109526	-0.2697	0.3302	0.417	0.91		94.1
cg00865356	chr4	91048559	-0.2097	0.2567	0.417	0.91	FAM190A	4.51
cg13065834	chr2	85980951	-0.07977	0.09766	0.417	0.91	ATOH8	2.89
cg02375503	chr15	69591110	-0.5873	0.719	0.417	0.91	PAQR5	23.55
cg00876462	chr20	52824483	-0.2875	0.352	0.417	0.91	PFDN4	3.87
cg02515899	chr10	78319050	-0.8742	1.07	0.417	0.91		84.98
cg25379762	chr17	10098365	-0.6963	0.8525	0.417	0.91	GAS7	45.62
cg21919257	chr5	55465762	0.2414	0.2956	0.417	0.91	ANKRD55	93.78
cg02521641	chr4	6202609	-0.3188	0.3902	0.417	0.91	JAKMIP1	4.52
cg20598921	chr1	2435827	0.9147	1.12	0.417	0.91	PLCH2	27.35
cg22212218	chr5	177751794	-1.442	1.765	0.417	0.91	COL23A1	83.38
cg15257489	chr8	49430059	-0.2948	0.3609	0.417	0.91		89.32
cg16390242	chr16	87452097	0.6085	0.745	0.417	0.91	ZCCHC14	92.27
cg01041703	chr5	140079591	-0.1638	0.2005	0.417	0.91	ZMAT2	4.97
cg11705699	chr16	87742845	-0.3935	0.4817	0.417	0.91	KLHDC4	91.17
cg13926796	chr7	101533935	-0.3315	0.4058	0.417	0.91	CUX1	92.99
cg11297723	chr12	51566914	-0.1213	0.1485	0.417	0.91	TFCP2	2.46
cg10889825	chr1	21838002	-0.5053	0.6187	0.417	0.91	ALPL	87.51
cg06026817	chr11	68518826	-0.05395	0.06605	0.417	0.91	MTL5	1.47
cg09693751	chr3	195541023	-1.126	1.378	0.417	0.91		49.52
cg02881189	chr9	35111032	-0.6732	0.8242	0.417	0.91	KIAA1539	70.76
cg17924283	chr10	134298762	-1.84	2.253	0.417	0.91		65.65
cg10832107	chr1	67924892	-0.5261	0.6441	0.417	0.91		89.46
cg03573068	chr11	20620287	-3.362	4.116	0.417	0.91	SLC6A5	57.76
cg24709001	chr4	3235319	0.1516	0.1856	0.417	0.91	HTT	95.41
cg12219753	chr18	34408901	-0.1441	0.1765	0.417	0.91	C18orf10	2.25
cg03933784	chr1	155278509	-0.05117	0.06265	0.417	0.91	FDPS	1.11
cg20693706	chr22	39548585	-0.08701	0.1065	0.417	0.91	CBX7	1.99
cg18623980	chr2	45240563	-3.479	4.259	0.417	0.91		33.61
cg19929403	chr3	50220205	-1.523	1.864	0.417	0.91	SEMA3F	61.07
cg05292788	chr6	29586060	1.332	1.631	0.417	0.91	GABBR1	49.35
cg03355370	chr10	30046142	-0.391	0.4787	0.417	0.91		92.62
cg27277583	chr15	76484625	-0.9661	1.183	0.417	0.91	C15orf27	69.02
cg07998216	chr8	70584832	-1.348	1.65	0.417	0.91	SLCO5A1	45.95
cg12855331	chr8	103129370	-0.4222	0.517	0.417	0.91	NCALD	89.94
cg24389599	chr21	47531945	-1.877	2.298	0.417	0.91	COL6A2	73.94
cg24940706	chr19	1648682	-0.724	0.8865	0.417	0.91	TCF3	81.21
cg13715820	chr5	141276226	0.2036	0.2493	0.417	0.91	LOC729080	96.41
cg00829944	chr11	64052608	-0.2313	0.2832	0.417	0.91	BAD	5.02
cg18443811	chr5	150460850	-0.2938	0.3597	0.417	0.91	TNIP1	3.42
ch.2.199792288R	chr2	200084043	0.249	0.3049	0.417	0.91		5.93
cg07779401	chr9	127905917	-0.3247	0.3975	0.417	0.91	SCAI	3.01
cg03162492	chr3	134010471	0.5925	0.7255	0.417	0.91		75.48
cg09382328	chr16	55694562	-0.4934	0.6042	0.417	0.91	SLC6A2	90.52
cg17322443	chr7	152133420	-0.1206	0.1477	0.417	0.91	FABP5L3	3.08
cg10546459	chr2	36825355	0.73	0.8938	0.417	0.91	FEZ2	6.82
cg20917491	chr3	195578259	0.6917	0.8469	0.417	0.91		15.93
cg04428320	chr19	4086696	0.4188	0.5128	0.417	0.91		18.1
cg18587484	chr6	43449436	-0.4635	0.5675	0.417	0.91	TJAP1	92.14
cg01469027	chr17	46714130	-0.1396	0.1709	0.417	0.91		2.73
cg00550617	chr17	39405817	-1.544	1.891	0.417	0.91	KRTAP9-9	46.4
cg05328894	chr19	51321780	1.256	1.538	0.417	0.91		10.33
cg26124115	chr14	73602899	0.1542	0.1888	0.417	0.91	PSEN1	2.78
cg03283486	chr13	37422671	-1.076	1.317	0.417	0.91	SMAD9	68.29
cg22466209	chr12	124809799	-0.3288	0.4026	0.417	0.91	NCOR2	93.83
cg02426623	chr12	3259078	-0.8674	1.062	0.417	0.91	TSPAN9	75.18
cg00492083	chr17	79164939	-0.5169	0.6329	0.417	0.91	AZI1	90.77
cg01980805	chr17	29253158	-0.2183	0.2674	0.417	0.91	ADAP2	94.5
cg01107136	chr17	32964846	-1.065	1.305	0.417	0.91	TMEM132E	49.61
cg03047995	chr14	24601588	-0.7437	0.9107	0.417	0.91	FITM1	58.61
cg03515494	chr12	8068627	0.8269	1.013	0.417	0.91		78.73
cg20039163	chr8	118994563	-0.258	0.3159	0.417	0.91	EXT1	90.87
cg08887146	chr19	54058516	-1.054	1.291	0.417	0.91	ZNF331	90.33
cg01190330	chr6	29341894	-1.872	2.292	0.417	0.91	OR12D3	71.24
cg02583576	chr1	154244824	-0.05716	0.07	0.417	0.91	HAX1	1.92
cg02574703	chr12	127212218	-0.5927	0.7259	0.417	0.91		12.93
cg24473500	chr7	871436	0.1951	0.2389	0.417	0.91	UNC84A	5.06
cg01506871	chr11	14541756	-0.253	0.3098	0.417	0.91	PSMA1	3.69
cg21286402	chr1	116519532	-0.4582	0.5611	0.417	0.91	SLC22A15	4.07
cg11071682	chr1	210411064	-0.6468	0.7921	0.417	0.91	SERTAD4	80.25
cg06955919	chr8	110551796	-0.3853	0.4718	0.417	0.91	EBAG9	4.11
cg16127554	chr14	45071625	2.892	3.542	0.417	0.91		57.44
cg19100660	chr1	101640465	0.9348	1.145	0.417	0.91		39.53
cg07137701	chr10	31611868	-1.502	1.84	0.417	0.91	ZEB1	30.58
cg05426485	chr13	28528981	0.1746	0.2138	0.417	0.91		3.72
cg10210789	chr2	239149084	-0.4697	0.5752	0.417	0.91	HES6	5.94
cg04465731	chr11	85398200	-0.3446	0.422	0.417	0.91	CCDC89	89.6
cg27440283	chr1	1242757	-0.3018	0.3696	0.417	0.91	PUSL1	8.71
cg13993469	chr14	92795592	-0.5674	0.6948	0.417	0.91	SLC24A4	86.33
cg03074872	chr20	45035404	0.2206	0.2702	0.417	0.91	ELMO2	4.74
cg19100772	chr6	72926485	2.89	3.539	0.417	0.91	RIMS1	44.35
cg02121447	chr20	44461113	-0.4903	0.6005	0.417	0.91	SNX21	84.84
cg04204499	chr8	1085741	-2.242	2.745	0.417	0.91		78.64
cg06585027	chr1	151300083	-0.08889	0.1089	0.417	0.91	PI4KB	2.58
cg27366532	chr16	3843012	-0.6112	0.7485	0.417	0.91	CREBBP	65.68
cg03499234	chr1	47910239	-0.2445	0.2994	0.417	0.91		5.14
cg24241928	chr4	154711099	-1.464	1.793	0.417	0.91	SFRP2	45.52
cg17693757	chr11	69481809	-0.4702	0.5758	0.417	0.91	ORAOV1	81.68
cg22961241	chr6	32917502	0.7227	0.8852	0.417	0.91	HLA-DMA	39.04
cg22636278	chr5	167913346	-0.06922	0.08478	0.417	0.91	RARS	1.54
cg25192902	chr11	121163419	-0.3008	0.3684	0.417	0.91	SC5DL	2.37
cg11868940	chr17	923728	0.7966	0.9756	0.417	0.91	ABR	92.36
cg10317717	chr7	48129904	-1.116	1.367	0.417	0.91	UPP1	16.49
cg21302951	chr2	163695965	-1.412	1.729	0.417	0.91	KCNH7	12.92
cg21578397	chr3	2137559	3.106	3.804	0.417	0.91		57.9
cg26426632	chr1	114697707	1.437	1.76	0.417	0.91	SYT6	21.94
cg07780818	chr3	133749284	-1.123	1.375	0.417	0.91	SLCO2A1	50.67
cg15620028	chr1	65533851	-0.09823	0.1203	0.417	0.91		2.77
cg14425628	chr7	148984719	-1.268	1.553	0.417	0.91	ZNF783	55.58
cg13195796	chr1	39491975	-0.06795	0.08323	0.417	0.91	NDUFS5	2.26
cg01570551	chr7	23719851	-1.925	2.357	0.417	0.91	C7orf46	9.59
cg19581816	chr1	43390507	-0.6011	0.7362	0.417	0.91		14.57
cg14209627	chr17	19266314	-0.5528	0.6771	0.417	0.91	B9D1	5.82
cg12639422	chr2	64069082	-0.09497	0.1163	0.417	0.91	UGP2	2.48
cg12242345	chr10	100061625	-0.7045	0.8628	0.417	0.91		53.3
cg08748184	chr2	741075	-2.46	3.013	0.417	0.91		13.23
cg06476344	chr2	26396290	-0.2213	0.2711	0.417	0.91	FAM59B	3.86
cg20791839	chr3	53926047	-0.8181	1.002	0.417	0.91	SELK	7.26
cg21476299	chr13	43148214	-2.104	2.576	0.417	0.91	TNFSF11	20.14
cg22411784	chr19	58011257	-0.4765	0.5836	0.417	0.91	ZNF773	4.56
cg06373870	chr4	81117853	-0.7911	0.9689	0.417	0.91	PRDM8	39.7
cg14972576	chr5	97645526	2.952	3.615	0.417	0.91		50.88
cg01198434	chr7	38409725	-1.261	1.545	0.417	0.91		17.9
cg26937310	chrX	102531708	-1.008	1.235	0.417	0.91	TCEAL5	14.54
cg10363926	chr2	109921282	-0.7325	0.8972	0.417	0.91	SH3RF3	29.16
cg05043025	chr10	1569971	-2.268	2.778	0.417	0.91	ADARB2	38.09
cg01614764	chr7	76023325	-1.104	1.353	0.417	0.91	SRCRB4D	33.26
cg17565490	chr20	3766961	-0.5319	0.6515	0.417	0.91	CENPB	5.86
cg13249519	chr8	98307155	-0.9809	1.201	0.417	0.91		86.89
cg11418237	chrX	82762423	-3.444	4.219	0.417	0.91	POU3F4	23.15
cg23667916	chr7	74098293	-0.6137	0.7516	0.417	0.91	GTF2I	89.15
cg23052758	chr6	170488072	-1.42	1.739	0.417	0.91		79.15
cg14119350	chr1	33351904	-0.6924	0.8481	0.417	0.91	HPCA	10.24
cg17410313	chr7	151064498	0.8164	1	0.417	0.91	NUB1	73.15
cg21545013	chr1	8407891	-0.6687	0.8191	0.417	0.91		22.54
cg09896445	chr13	92050789	-0.1172	0.1435	0.417	0.91	GPC5	3.14
cg09761080	chr6	31554548	-1.371	1.68	0.417	0.91	LST1	50.04
cg10971510	chr15	100882218	-0.7018	0.8597	0.417	0.91	ADAMTS17	11.28
cg13773631	chr9	96715843	-1.444	1.769	0.417	0.91	BARX1	25.4
cg04578997	chr12	104850759	-0.3078	0.377	0.417	0.91	CHST11	2.95
cg02378501	chr13	35516044	-0.1366	0.1674	0.417	0.91	NBEA	3.26
cg01823956	chr14	102228210	-0.1632	0.1999	0.417	0.91	PPP2R5C	2.1
cg25346904	chr11	25001602	-2.389	2.926	0.417	0.91	LUZP2	50.3
cg18256432	chr14	74823368	-0.5655	0.6927	0.417	0.91	C14orf115	87.01
cg16109381	chr15	34339800	-2.394	2.933	0.417	0.91	CHRM5	43.37
cg07420961	chr1	6052177	0.695	0.8514	0.417	0.91	NPHP4	4.02
cg27324117	chr4	154714287	-1.03	1.262	0.417	0.91		43.06
cg15399466	chr5	50696059	-2.409	2.95	0.417	0.91		42.77
cg05968258	chr10	11357664	-0.546	0.6688	0.417	0.91	CUGBP2	94.81
cg00739661	chr19	12721658	-0.398	0.4876	0.417	0.91	ZNF490	4.04
cg06933777	chr18	36215539	-0.5755	0.705	0.417	0.91		21.64
cg20057066	chr12	116971500	-1.238	1.517	0.417	0.91	NCRNA00173	16.38
cg21724451	chr17	74878346	-1.26	1.544	0.417	0.91	MGAT5B	55.89
cg01719433	chr20	62583564	0.1321	0.1619	0.417	0.91	UCKL1AS	97.22
cg12617928	chr16	231742	-0.5845	0.716	0.417	0.91		9.49
cg13487992	chr14	23511078	-0.6722	0.8235	0.417	0.91	PSMB11	75.98
cg13882278	chr10	23983498	-0.7516	0.9207	0.417	0.91	KIAA1217	6.63
cg26854234	chr15	85259674	-0.3041	0.3725	0.417	0.91	SEC11A	3.17
cg03169527	chr3	11888582	-0.1706	0.209	0.417	0.91	C3orf31	2.46
cg23332005	chr10	15963738	-2.595	3.179	0.417	0.91		52.92
cg07629187	chr2	18059505	-0.3318	0.4065	0.417	0.91	KCNS3	4.12
cg11586890	chr6	33420227	-0.4061	0.4974	0.417	0.91	SYNGAP1	86.62
cg18430208	chrX	15756384	3.919	4.8	0.417	0.91	CA5B	28.42
cg14098132	chr14	54976507	-0.233	0.2854	0.417	0.91	CGRRF1	5.08
cg18644897	chr10	95288142	-1.142	1.399	0.417	0.91	CEP55	85.84
cg09104660	chr12	57635479	-0.7586	0.9293	0.417	0.91	NDUFA4L2	39.26
cg11795921	chr1	230272656	-1.156	1.416	0.417	0.91	GALNT2	78.39
cg22328396	chr4	6116698	0.5285	0.6474	0.417	0.91	JAKMIP1	11.12
cg16640691	chr8	82644768	-0.336	0.4116	0.417	0.91	CHMP4C	6.87
cg20354848	chr11	2398773	-0.458	0.561	0.417	0.91	CD81	7.48
cg06416831	chr5	138474152	-0.2933	0.3593	0.417	0.91	SIL1	93.22
cg11959630	chr11	18127663	-0.05174	0.06339	0.417	0.91	SAAL1	1.42
cg27469037	chr8	29172906	-0.2151	0.2635	0.417	0.91		4.48
cg12634080	chr13	28549922	-2.167	2.655	0.417	0.91		23.95
cg17001153	chr1	206742216	-0.8032	0.984	0.417	0.91	RASSF5	58.68
cg09698471	chr5	63257847	-2.015	2.468	0.417	0.91	HTR1A	30.76
cg01044127	chr13	77566253	-0.447	0.5476	0.417	0.91	CLN5	4.36
cg19457770	chr2	113742967	-0.2905	0.3559	0.417	0.91	IL1F9	92.83
cg12113561	chr17	36860216	-0.06274	0.07686	0.417	0.91		2.31
cg21023831	chr2	218769784	-0.3765	0.4612	0.417	0.91	TNS1	88.14
cg07755816	chr3	3168403	-0.4202	0.5147	0.417	0.91	TRNT1	4.09
cg21198755	chr14	105045938	-0.459	0.5623	0.417	0.91	C14orf180	20.1
cg21208545	chr3	11851506	-0.4754	0.5824	0.417	0.91	C3orf31	90.61
cg16400492	chr5	140306213	-2.905	3.559	0.417	0.91	PCDHA7	27.11
cg11817999	chr17	17655531	-0.2687	0.3292	0.417	0.91	RAI1	8.14
cg14778691	chr8	143430202	-2.403	2.943	0.417	0.91	TSNARE1	60.79
cg15735620	chr8	77600193	-3.013	3.691	0.417	0.91	ZFHX4	54.18
cg21716299	chr2	132250205	-0.1412	0.173	0.417	0.91	FAM128A	3.16
cg03801043	chr10	134890052	-2.135	2.616	0.417	0.91		77.85
cg22227586	chr10	88854610	-0.06	0.0735	0.417	0.91	FAM35A	1.92
cg10007692	chr19	14640546	-0.1189	0.1457	0.417	0.91	TECR	3.02
cg23213481	chrX	49684450	0.492	0.6027	0.417	0.91		4.62
cg22027860	chr2	113033717	-0.07704	0.09439	0.417	0.91	ZC3H6	2.29
cg23567690	chr17	55359418	-0.2745	0.3363	0.417	0.91	MSI2	92.98
cg07069090	chr2	170148834	-0.732	0.8968	0.417	0.91	LRP2	77.07
cg13244432	chr14	74824804	-1.131	1.386	0.417	0.91	C14orf115	63.49
cg03315007	chr1	2137067	-0.0476	0.05831	0.417	0.91	C1orf86	1.1
cg07077115	chr13	28024429	-0.5973	0.7318	0.417	0.91	MTIF3	4.99
cg14597545	chr15	73074210	-0.2538	0.3109	0.417	0.91	ADPGK	92.77
cg10756252	chr19	17855970	-0.096	0.1176	0.417	0.91		96.84
cg00335715	chr5	90575459	-0.1747	0.214	0.417	0.91		3.02
cg26151510	chr13	101327190	-0.1296	0.1588	0.417	0.91	TMTC4	2.74
cg24339597	chr3	127199148	-0.6246	0.7652	0.417	0.91		69.23
cg20278503	chr4	7780490	-0.7156	0.8767	0.417	0.91	AFAP1	65.19
cg19760132	chr4	54930712	-0.1002	0.1228	0.417	0.91	CHIC2	2.46
cg04722605	chr1	116709769	-0.2322	0.2845	0.417	0.91		94.3
cg25030049	chr1	56169508	-0.3345	0.4098	0.417	0.91		90.86
cg17275844	chr4	48500942	-1.508	1.848	0.417	0.91	FRYL	82.47
cg12058587	chr17	32910602	1.855	2.272	0.417	0.91	TMEM132E	49.49
cg21560570	chr2	218853493	-0.0874	0.1071	0.417	0.91		2.63
cg08521932	chr11	87678764	1.981	2.427	0.417	0.91		70.41
cg05439368	chr15	45028098	0.4656	0.5705	0.417	0.91	TRIM69	63.03
cg17366225	chr4	11398983	-0.4483	0.5492	0.417	0.91		14.52
cg12163508	chr10	38645121	2.807	3.439	0.417	0.91	HSD17B7P2	29.18
cg07328664	chr2	233125062	-0.5062	0.6202	0.417	0.91	DIS3L2	31.77
cg08644023	chr4	126237421	-0.7929	0.9715	0.417	0.91	FAT4	5.85
cg00226984	chr2	239047305	0.9464	1.16	0.417	0.91	KLHL30	47.68
cg27394817	chr17	78848679	-0.1424	0.1745	0.417	0.91	RPTOR	95.91
cg21239227	chr2	2111623	3.246	3.978	0.417	0.91	MYT1L	58.1
cg13683848	chr3	40960648	-0.6544	0.8019	0.417	0.91		86.17
cg25398580	chr12	88536147	-0.2015	0.2469	0.417	0.91	TMTC3	5.49
cg12245706	chr2	71823484	-0.3265	0.4	0.417	0.91	DYSF	94.51
cg06885782	chr1	41248209	-0.7068	0.866	0.417	0.91	KCNQ4	39.89
cg05125838	chr3	48601585	-0.7026	0.8609	0.417	0.91	UCN2	63.32
cg15561583	chr2	63277925	-0.1279	0.1567	0.417	0.91	OTX1	3.46
cg07805724	chr3	69062774	-0.1205	0.1477	0.417	0.91	C3orf64	1.6
cg08282819	chr16	27437900	-1.129	1.383	0.417	0.91	IL21R	53.74
cg26888836	chr4	48272120	-0.05123	0.06277	0.417	0.91	TEC	1.41
cg13971543	chr2	242767625	2.228	2.73	0.417	0.91		56.35
cg19084053	chr4	189548707	-1.151	1.41	0.417	0.91		18.43
cg01803704	chr14	101453206	2.091	2.562	0.417	0.91	SNORD114-26	54.79
cg17746675	chr3	11888297	-0.2505	0.307	0.417	0.91	C3orf31	3.69
cg16790847	chr3	147123429	-1.413	1.731	0.417	0.91	ZIC4	45.91
cg18918423	chr11	86667042	-0.5281	0.6471	0.417	0.91	FZD4	7.8
cg04457626	chr5	107008089	0.06999	0.08576	0.417	0.91	EFNA5	1.93
cg19734222	chr7	142020183	-0.9406	1.152	0.417	0.91		69.75
cg24577766	chr5	134210730	-0.9748	1.195	0.417	0.91	TXNDC15	18.12
cg02853801	chr13	111766339	1.543	1.891	0.417	0.91	ARHGEF7	19.06
cg05537360	chr6	70506940	-0.2118	0.2596	0.417	0.91	LMBRD1	3.27
cg26428825	chr9	2717531	0.4137	0.5069	0.417	0.91	KCNV2	86.93
cg15711987	chr10	99393886	-0.7927	0.9714	0.417	0.91	MORN4	40.41
cg27416749	chr17	49008786	-0.057	0.06985	0.417	0.91		1.74
cg05159192	chr15	73076797	-0.08488	0.104	0.417	0.91	ADPGK	2.36
cg11038054	chr2	142338869	0.9488	1.163	0.417	0.91	LRP1B	12.75
cg09893465	chr10	134588040	0.1354	0.1659	0.417	0.91	INPP5A	96.51
cg01034993	chr15	68992751	-0.6849	0.8393	0.417	0.91	CORO2B	60.95
cg09430118	chr19	37095681	-0.3239	0.397	0.417	0.91	ZNF529	6.52
cg16769649	chr6	47326353	-1.403	1.719	0.417	0.91		71.43
cg14673936	chr6	36304683	0.6805	0.8338	0.417	0.91	C6orf222	76.05
cg03648334	chr3	154797508	-0.2575	0.3155	0.417	0.91	MME	5.41
cg19254558	chr3	183602222	-0.2206	0.2704	0.417	0.91	PARL	3.22
cg16229376	chr6	46459256	-0.3486	0.4271	0.417	0.91		5.07
cg03024489	chr2	87040878	-1.761	2.158	0.417	0.91		58.27
cg09811599	chr3	39035756	-1.302	1.595	0.417	0.91		45.02
cg10257729	chr19	48216406	0.1309	0.1604	0.417	0.91	EHD2	3.76
cg04018214	chr12	91572199	-1.314	1.61	0.417	0.91	DCN	67.88
cg02128053	chr8	27779656	0.7719	0.9459	0.417	0.91	SCARA5	35.99
cg11301416	chr6	37225561	-0.1486	0.1821	0.417	0.91	TMEM217	4.2
cg27495812	chr2	241562757	1.623	1.989	0.417	0.91		46.14
cg25036197	chr15	72876508	-1.29	1.581	0.417	0.91	ARIH1	63.22
ch.15.97746216F	chr15	99928693	-0.796	0.9755	0.417	0.91		29.42
cg17993073	chr6	160527228	-0.3026	0.3709	0.417	0.91	IGF2R	94.7
cg25391194	chr6	166868953	-1.683	2.062	0.417	0.91	RPS6KA2	74.62
cg02113214	chr7	137410625	1.283	1.572	0.417	0.91	DGKI	29.17
cg18319921	chr5	128796754	-0.1748	0.2142	0.417	0.91	ADAMTS19	4.49
cg16467465	chr7	44240564	-0.5566	0.6822	0.417	0.91	YKT6	5.3
cg19357011	chr6	33374656	-0.3921	0.4805	0.417	0.91	KIFC1	87.69
cg06829186	chr2	233749749	-0.409	0.5013	0.417	0.91	NGEF	91.99
cg09203961	chr13	31040215	-0.4963	0.6083	0.417	0.91	HMGB1	3.92
cg10973720	chr2	239988884	0.4794	0.5875	0.417	0.91	HDAC4	86.51
cg14839351	chr18	35146227	0.7588	0.93	0.417	0.91	BRUNOL4	3.22
cg18218112	chr7	1748639	-2.013	2.467	0.417	0.91	ELFN1	75.55
cg20871904	chr4	69215305	-0.2697	0.3305	0.417	0.91	YTHDC1	4.52
cg15510181	chr13	25668392	-1.335	1.636	0.417	0.91		75.39
cg12971771	chr6	149887573	-0.09854	0.1208	0.417	0.91	C6orf72	2.41
cg04168670	chr2	124782817	-0.4342	0.5321	0.417	0.91	CNTNAP5	6.6
cg07511259	chr20	23498941	0.4864	0.5962	0.417	0.91	CSTT	89.59
cg14398659	chr11	77705832	-0.05915	0.0725	0.417	0.91	INTS4	1.81
cg22189307	chr11	61061699	-0.6584	0.807	0.417	0.91	VWCE	10.2
cg21906414	chr8	8559259	-2.776	3.402	0.417	0.91	CLDN23	20.36
cg11233163	chr3	23955549	-0.5724	0.7016	0.417	0.91	NKIRAS1	90.03
cg26912269	chr1	236714011	-0.3696	0.453	0.417	0.91	HEATR1	93.18
cg27410091	chr8	66711941	1.774	2.174	0.417	0.91	PDE7A	64.87
cg14253670	chr8	24802149	-1.698	2.081	0.417	0.91		43.81
cg15753178	chr9	124535611	-0.3807	0.4666	0.417	0.91	DAB2IP	91.4
cg05857370	chr1	8085701	-0.2504	0.3069	0.417	0.91	ERRFI1	6.39
cg00224563	chr13	100741287	0.9445	1.158	0.417	0.91	PCCA	2.48
cg08041408	chr7	157690609	-2.213	2.713	0.417	0.91	PTPRN2	71.37
cg26803837	chr1	186344613	-0.1206	0.1478	0.417	0.91	C1orf27	2.59
cg03707776	chr11	8190448	1.07	1.312	0.417	0.91	RIC3	9.74
cg02268225	chr14	100437639	0.103	0.1263	0.417	0.91		3.43
cg27127091	chr3	53036929	1.113	1.364	0.417	0.91	SFMBT1	76.75
cg15355015	chr7	101943990	2.016	2.471	0.417	0.91	SH2B2	50.87
cg16459412	chr13	21628825	-0.4313	0.5287	0.417	0.91	LATS2	87.52
cg12727654	chr2	47143106	-0.06819	0.08358	0.417	0.91	MCFD2	2.66
cg14895183	chr2	236924282	0.8983	1.101	0.417	0.91	AGAP1	84.73
cg27282564	chr19	55577746	-1.108	1.359	0.417	0.91	RDH13	40.01
cg08994498	chr17	48785310	-0.3359	0.4117	0.417	0.91	ANKRD40	6.47
cg02744046	chr15	58782685	-1.186	1.454	0.417	0.91	LIPC	71.03
cg04471045	chr8	143609379	-1.908	2.339	0.417	0.91	BAI1	56.24
cg26422177	chr8	107279561	-0.6025	0.7385	0.417	0.91		89.11
cg08417804	chr9	133588801	-0.3965	0.486	0.417	0.91	ABL1	4.14
cg12576688	chr1	2344112	-0.2651	0.325	0.417	0.91	PEX10	4.87
cg03382346	chr19	53233245	-0.7021	0.8607	0.417	0.91	ZNF611	88.52
cg09883381	chr1	16810677	-0.9112	1.117	0.417	0.91	CROCCL2	79.89
cg26663590	chr16	28959310	-1.131	1.387	0.417	0.91		52.05
cg27631621	chr8	52811707	-0.07009	0.08591	0.417	0.91	PCMTD1	1.23
cg17635953	chr13	28535085	-0.3762	0.4611	0.417	0.91		4.01
cg27290103	chr2	218713647	0.6159	0.7549	0.417	0.91	TNS1	93.69
cg02490942	chr13	113491766	-0.3163	0.3877	0.417	0.91	ATP11A	96.26
cg05788725	chr17	40559758	-0.3097	0.3796	0.417	0.91	PTRF	14.3
cg19051015	chr17	46697414	-0.9138	1.12	0.417	0.91		24.82
cg26500773	chr2	232646331	-0.1974	0.242	0.417	0.91	PDE6D	4.54
cg25247976	chr10	129239566	-0.4081	0.5002	0.417	0.91	DOCK1	88.97
cg00184376	chr13	28499045	-1.828	2.24	0.417	0.91	PDX1	39.74
cg02657641	chr2	79366059	-1.286	1.577	0.417	0.91	REG1P	27.08
cg08949490	chr16	75658547	-0.489	0.5994	0.417	0.91	ADAT1	88.66
cg16788937	chr16	30833381	0.4342	0.5322	0.417	0.91		93.01
cg13717880	chr13	45563580	-0.1732	0.2123	0.417	0.91	KIAA1704	3.33
cg22560410	chr5	139422625	-0.2012	0.2466	0.417	0.91	NRG2	2.02
cg05373256	chr11	61522178	0.7595	0.9311	0.417	0.91	C11orf9	78.31
cg11931253	chr19	7661462	-1.258	1.542	0.417	0.91	KIAA1543	52.17
cg21515243	chr18	21033072	-0.1592	0.1952	0.417	0.91	RIOK3	3.55
cg15277220	chr10	22768851	1.327	1.627	0.417	0.91		51.35
cg04054303	chr6	32606445	3.382	4.146	0.417	0.91	HLA-DQA1	53.44
cg11854729	chr4	164257334	-1.319	1.617	0.417	0.91		63.32
cg25990314	chr22	19841927	-0.1299	0.1592	0.417	0.91	GNB1L	1.96
cg03278514	chr15	70779346	-1.028	1.261	0.417	0.91		91.95
cg13930047	chr1	200886417	-0.3408	0.4178	0.417	0.91		92.17
cg25130993	chr11	17566017	-0.06454	0.07912	0.417	0.91	USH1C	2.07
cg06257798	chr20	1871578	-0.7746	0.9496	0.417	0.91		64.65
cg16428008	chr17	74707253	0.1392	0.1706	0.417	0.91	MXRA7	3.34
cg07364009	chr16	48381505	-0.7465	0.9152	0.417	0.91	LONP2	90.21
cg14627862	chr6	169641232	-1.507	1.848	0.417	0.91	THBS2	46.4
cg10629020	chr17	981730	0.2922	0.3582	0.417	0.91	ABR	92.29
cg12226826	chrX	149930750	-0.9636	1.181	0.417	0.91	MTMR1	78.03
cg07038400	chr3	135684163	0.3871	0.4745	0.417	0.91	PPP2R3A	8.33
cg26896160	chr1	6454004	-0.5537	0.6788	0.417	0.91	ACOT7	5.08
cg18595011	chr3	52719575	-0.1322	0.1621	0.417	0.91	GNL3	1.53
cg21387752	chr17	46680288	-0.4639	0.5687	0.417	0.91	LOC404266	8.51
cg18295068	chr2	166060400	-1.506	1.846	0.417	0.91	SCN3A	37.53
cg19236675	chr7	76624761	-4.926	6.039	0.417	0.91	PMS2L11	62.08
cg13431464	chr18	12880767	-0.7245	0.8883	0.417	0.91	PTPN2	54.46
cg24108286	chr13	114238719	0.6982	0.8559	0.417	0.91	TFDP1	12.16
cg18064463	chr4	189189431	-1.143	1.402	0.417	0.91		86.76
cg08615354	chr5	38468217	0.8061	0.9882	0.417	0.91		76.06
cg02823293	chr4	108746407	-0.2943	0.3607	0.417	0.91	SGMS2	3.93
cg04366249	chr7	94285501	-1.961	2.404	0.417	0.91	SGCE	42.94
cg12892805	chr1	53662732	-0.188	0.2305	0.417	0.91	CPT2	2.77
cg07672631	chr10	38445710	-1.907	2.337	0.417	0.91		72.04
cg07333862	chr1	2158915	0.1845	0.2262	0.417	0.91	SKI	5.2
cg19150007	chr7	119915076	-1.615	1.979	0.417	0.91	KCND2	79.92
cg20708909	chr11	132812607	-2.131	2.613	0.417	0.91	OPCML	54.97
cg10169241	chr19	1467032	1.789	2.194	0.417	0.91	APC2	41.76
cg25698777	chr8	124780690	-0.5361	0.6572	0.417	0.91	FAM91A1	1.99
cg00308021	chr2	217856028	-1.908	2.339	0.417	0.91		55.66
cg18077636	chr7	138556012	0.4995	0.6124	0.417	0.91	KIAA1549	86.87
cg13575638	chr3	9440081	-0.1349	0.1654	0.417	0.91	SETD5	3.48
cg00454749	chr1	47683178	-0.3807	0.4667	0.417	0.91	TAL1	90.46
cg26016574	chr17	74116976	-0.3765	0.4616	0.417	0.91		91.48
cg19909127	chr13	114075034	-1.381	1.693	0.417	0.91		73.68
cg01289140	chr6	41862737	-0.6003	0.736	0.417	0.91	USP49	11.36
cg13011604	chr3	46950416	0.7407	0.9081	0.417	0.91		67.13
cg26335760	chr3	133606960	-0.4799	0.5883	0.417	0.91	RAB6B	90.14
cg12805552	chr10	1547717	-2.619	3.211	0.417	0.91	ADARB2	56.36
cg25227148	chr18	32870611	-0.06698	0.08212	0.417	0.91	ZNF271	2.02
cg05554866	chr4	83206534	-0.1029	0.1262	0.417	0.91		2.17
cg08589354	chr16	86548895	2.336	2.864	0.417	0.91		25.94
cg14993820	chr18	12407732	-0.1667	0.2044	0.417	0.91	SLMO1	2.23
cg06950567	chr20	48807318	-0.7768	0.9524	0.417	0.91	CEBPB	5.64
cg27046460	chr1	230837380	0.945	1.159	0.417	0.91		59.39
cg10781510	chr2	202897589	-0.1698	0.2081	0.417	0.91		3.17
cg25822402	chr13	39260877	-0.1994	0.2444	0.417	0.91	FREM2	3.85
cg02463970	chr10	665102	-0.6898	0.8457	0.417	0.91	DIP2C	82.58
cg16367786	chr1	17940280	-0.5206	0.6383	0.417	0.91	ARHGEF10L	90.72
cg07047046	chr8	99058293	-0.6218	0.7624	0.417	0.91	RPL30	4.51
cg25611931	chr11	118978508	-0.8136	0.9976	0.417	0.91	C2CD2L	7.01
cg27665659	chr7	100797595	-0.2581	0.3165	0.417	0.91	AP1S1	3.88
cg22739314	chr4	1334729	-0.5176	0.6346	0.417	0.91		92.07
cg18699466	chr6	45415640	0.546	0.6695	0.417	0.91	RUNX2	68.69
cg04259188	chr2	226447730	-1.89	2.317	0.417	0.91	KIAA1486	73.86
cg20046875	chr15	72766637	-0.0945	0.1159	0.417	0.91	ARIH1	1.84
cg20545409	chr11	87423941	1.751	2.146	0.417	0.91		17.75
cg12845432	chr11	2397773	-0.6924	0.8489	0.417	0.91	CD81	81.15
cg02842158	chr22	50943720	-0.3913	0.4798	0.417	0.91	LMF2	90.27
cg19870626	chr1	175889703	0.8805	1.08	0.417	0.91		53.5
cg05900430	chr19	48825159	-0.05919	0.07257	0.417	0.91		1.06
cg16424143	chr8	70745601	-1.042	1.277	0.417	0.91	SLCO5A1	5.16
cg21433820	chr4	4544025	-0.09248	0.1134	0.417	0.91	STX18	3.03
cg06084907	chr16	3551038	0.1209	0.1482	0.417	0.91	CLUAP1	2.5
cg02550691	chr17	7255736	-0.421	0.5162	0.417	0.91	KCTD11	4.12
cg06575608	chr17	80478552	-0.3263	0.4001	0.417	0.91	FOXK2	4.66
cg21213617	chr9	124989241	-1.153	1.414	0.417	0.91	LHX6	48.08
cg27303106	chr1	35545352	-0.271	0.3323	0.417	0.91	ZMYM1	5.02
cg01456691	chr6	11382556	-0.5274	0.6467	0.417	0.91	NEDD9	81.53
cg15377988	chr22	37594933	-0.1112	0.1363	0.417	0.91		3.71
cg12964187	chr3	45270932	-1.517	1.86	0.417	0.91		64.22
cg02974259	chr16	71782211	-0.641	0.786	0.417	0.91	AP1G1	86.36
cg00328900	chr5	82769097	-1.179	1.446	0.417	0.91	VCAN	14.1
cg13931285	chr9	129678298	-0.9891	1.213	0.417	0.91	RALGPS1	26.69
cg07780777	chr8	59323842	-0.08368	0.1026	0.417	0.91	UBXN2B	2.6
cg24625084	chr15	90171885	0.06981	0.08559	0.417	0.91	KIF7	98.4
cg10396041	chr7	102470281	-0.2446	0.3	0.417	0.91	FBXL13	94.68
cg06918887	chr4	5712840	0.852	1.045	0.417	0.91	EVC	5.39
cg04234574	chr3	178986203	-1.538	1.886	0.417	0.91	KCNMB3	61.75
cg07238066	chr11	65188862	-0.1928	0.2364	0.417	0.91	NEAT1	2.69
cg25721291	chr11	129234203	-0.05654	0.06933	0.417	0.91		1.68
cg00232996	chr6	32094729	0.2294	0.2812	0.417	0.91	ATF6B	93.2
cg02931604	chr6	74064298	1.116	1.368	0.417	0.91	DPPA5	15.4
cg18485444	chr11	66035072	-0.1587	0.1945	0.417	0.91	KLC2	4.46
cg15609387	chr12	132920762	-2.076	2.545	0.417	0.91		49.59
cg25254170	chr6	36954695	0.9057	1.111	0.417	0.91	MTCH1	61.34
cg08909416	chr16	4382085	0.1877	0.2302	0.417	0.91	GLIS2	94.4
cg09218924	chr10	88724584	-0.4161	0.5102	0.417	0.91		86.62
cg16542322	chr11	5617288	-0.4579	0.5615	0.417	0.91	TRIM6-TRIM34	13.08
cg01663225	chr11	124492831	-0.2128	0.2609	0.417	0.91	TBRG1	3.9
cg11950805	chr1	43824379	1.35	1.656	0.417	0.91	CDC20	2.04
cg17336044	chr3	13431720	-2.092	2.566	0.417	0.91	NUP210	90.28
cg06848801	chr16	3049877	-0.8338	1.023	0.417	0.91		78.89
cg12861193	chr7	62693631	2.847	3.491	0.417	0.91		74.69
cg13739066	chr14	105622312	-1.748	2.144	0.417	0.91	JAG2	77.57
cg05062023	chr2	133343274	-1.464	1.795	0.417	0.91	GPR39	34.02
cg26490649	chr20	306046	-0.09662	0.1185	0.417	0.91	SOX12	1.63
cg04528218	chr16	23161212	-0.06336	0.0777	0.417	0.91	USP31	1.68
cg20526303	chr3	197676828	0.2179	0.2672	0.417	0.91	RPL35A	5.52
cg00936007	chr6	93354290	-0.9152	1.122	0.417	0.91		31.5
cg12274113	chr1	245753635	-0.4435	0.5439	0.417	0.91	KIF26B	92.28
cg10693390	chr11	12411772	-0.6381	0.7826	0.417	0.91	PARVA	36.89
cg01165297	chr16	475440	-0.3462	0.4246	0.417	0.91	RAB11FIP3	4.26
cg24566615	chr17	19989115	-0.4733	0.5804	0.417	0.91	CYTSB	92.88
cg00300664	chr10	65224816	1.539	1.887	0.417	0.91	JMJD1C	24.99
cg11834140	chr4	57253520	-0.06512	0.07986	0.417	0.91	AASDH	1.59
cg12663656	chr12	120427667	-0.3205	0.3931	0.417	0.91	CCDC64	2.81
cg24928581	chr6	32122175	-0.08851	0.1085	0.417	0.91	PPT2	2.02
cg03037879	chr12	29650954	-0.8792	1.078	0.417	0.91	OVCH1	35.57
cg06677781	chr11	58346199	-0.1905	0.2336	0.417	0.91	ZFP91	4.51
cg00117311	chr16	89613399	1.244	1.526	0.417	0.91	SPG7	85.44
cg21281234	chr1	212781775	-0.3731	0.4576	0.417	0.91	ATF3	2.51
cg01046943	chr3	13431684	-0.5935	0.7278	0.417	0.91	NUP210	87.55
cg21013431	chr18	3495888	-1.132	1.388	0.417	0.91		85.08
cg17380767	chrX	112084913	0.8364	1.026	0.417	0.91	AMOT	6.48
cg24691330	chr8	125150452	-0.6253	0.7668	0.417	0.91		32.61
cg02644301	chr19	14640456	-0.0626	0.07677	0.417	0.91	TECR	1.3
cg16922340	chr20	33873526	-0.3156	0.387	0.417	0.91	FAM83C	90.65
cg11855643	chr1	184473341	-1.105	1.356	0.417	0.91	C1orf21	46.54
cg07719621	chr16	54970469	-1.267	1.554	0.417	0.91		10.41
cg08924995	chr8	20054595	-0.1235	0.1515	0.417	0.91	ATP6V1B2	2.85
cg08003077	chr20	44485762	-0.1762	0.2161	0.417	0.91	ZSWIM3	6.05
cg02104952	chr1	201481480	-1.095	1.343	0.417	0.91		44.1
cg16765268	chr16	11229200	1.293	1.585	0.417	0.91	CLEC16A	77.13
cg24005914	chr11	44587044	-0.08529	0.1046	0.417	0.91	CD82	3.25
cg19870898	chr14	103676455	0.6532	0.8011	0.417	0.91		86.89
cg10118167	chr12	94676545	-0.913	1.12	0.417	0.91	PLXNC1	37.26
cg23259542	chr3	188888584	-2.259	2.77	0.417	0.91	TPRG1	73.56
cg17277820	chr12	128903403	2.359	2.893	0.417	0.91	TMEM132C	65.44
cg19789762	chr19	11640043	-0.2179	0.2672	0.417	0.91	ECSIT	3.3
cg21010435	chr7	157208882	0.05849	0.07174	0.417	0.91	DNAJB6	98.93
cg02895390	chr19	53564251	0.2403	0.2947	0.417	0.91		94.69
cg24182300	chr7	97736853	-0.1558	0.1911	0.417	0.91	LMTK2	3.25
cg13314863	chr10	94594490	0.6188	0.7589	0.417	0.91	EXOC6	82.41
cg06875189	chr1	111682593	-0.06087	0.07465	0.417	0.91	CEPT1	1.86
cg00475109	chr22	50312834	-0.6531	0.8011	0.417	0.91	CRELD2	12.38
cg26317405	chr11	67188521	-0.1446	0.1773	0.417	0.91	ATPGD1	1.98
cg01542644	chr6	26458326	-0.3438	0.4217	0.417	0.91	BTN2A1	2.3
cg07328317	chr4	174429872	-1.002	1.228	0.417	0.91		72.54
cg19899237	chr1	226374351	-0.06655	0.08162	0.417	0.91	ACBD3	2.27
cg03506423	chr12	132872578	-1.255	1.539	0.417	0.91	GALNT9	48.68
cg26568546	chr6	30682678	-0.2026	0.2485	0.417	0.91	MDC1	94.28
cg22135102	chr6	32036897	-1.391	1.707	0.417	0.91	TNXB	76.44
cg18907770	chr13	29252261	-0.779	0.9555	0.417	0.91	POMP	84.85
ch.20.750973F	chr20	35650572	-0.7682	0.9422	0.417	0.91	RBL1	24.53
cg05007549	chr4	81103968	-1.002	1.229	0.417	0.91		30.46
cg08296824	chr7	25019901	-0.1821	0.2234	0.417	0.91	OSBPL3	5.48
cg05586519	chr10	81839029	-0.1062	0.1302	0.417	0.91	LOC219347	3.16
cg02235641	chr8	67687675	-0.08258	0.1013	0.417	0.91	SGK3	3.04
cg00783409	chr8	1789288	-1.914	2.347	0.417	0.91	ARHGEF10	47.03
cg04035922	chr4	6717819	-0.3692	0.4529	0.417	0.91	CNO	4.94
cg09845133	chr1	95699825	-0.4892	0.6	0.417	0.91	RWDD3	7.29
cg20611276	chr6	133561866	-0.102	0.1251	0.417	0.91	EYA4	1.89
cg02462519	chr12	89746470	-0.339	0.4157	0.417	0.91	DUSP6	4.34
cg05587627	chr11	118657363	-0.6836	0.8385	0.417	0.91	DDX6	86.87
cg19738182	chr2	223726189	-0.09016	0.1106	0.417	0.91	ACSL3	3.13
cg15448571	chr6	103357975	0.6982	0.8564	0.417	0.91		93.3
cg20288107	chr9	79792878	-0.3429	0.4206	0.417	0.91	LOC100286938	5.65
cg15695155	chr12	121973871	-1.316	1.614	0.417	0.91	KDM2B	63.97
cg19231290	chr10	3827321	-0.591	0.7249	0.417	0.91	KLF6	3.67
cg00122941	chr17	4613640	-0.124	0.1521	0.417	0.91	ARRB2	2.64
cg21644856	chr17	80693292	-0.7047	0.8644	0.417	0.91	FN3K	8.65
cg21202136	chr9	6532828	0.8081	0.9913	0.417	0.91	GLDC	88.02
cg01500097	chr6	110011156	-1.297	1.591	0.417	0.91	AKD1	55.38
cg03462901	chr15	93613453	-0.4506	0.5527	0.417	0.91	RGMA	87.61
cg19064846	chr7	157273391	1.784	2.188	0.417	0.91		39.9
cg03549412	chr20	45866394	-0.2135	0.2618	0.417	0.91	ZMYND8	93.25
cg24448952	chr7	154795270	-0.05891	0.07225	0.417	0.91	PAXIP1	1.7
cg09128050	chr20	35580168	-0.3129	0.3838	0.417	0.91	SAMHD1	6.2
cg05264501	chr13	36787952	-0.5566	0.6828	0.417	0.91	SOHLH2	90.23
cg26660792	chr13	53049959	-1.11	1.362	0.417	0.91	CKAP2	84.99
cg01677386	chr11	118938358	-0.352	0.4317	0.417	0.91	VPS11	3.56
cg23624822	chr3	106838264	-0.4371	0.5362	0.417	0.91	LOC100302640	90.32
cg19037598	chr6	113666021	-1.315	1.613	0.417	0.91		79.95
cg24736543	chr12	112856953	-0.3767	0.4621	0.417	0.91	PTPN11	13.64
cg19839825	chr19	7616011	0.9445	1.159	0.417	0.91	PNPLA6	38.62
cg27405706	chr21	43786824	0.7275	0.8924	0.417	0.91	TFF1	61.73
cg24917241	chr11	130275321	-0.2684	0.3292	0.417	0.91	ADAMTS8	93.38
cg00705600	chr4	185820660	-0.6989	0.8573	0.417	0.91		81.02
cg20382233	chr11	66045718	-0.0505	0.06195	0.417	0.91	CNIH2	1.46
cg08675544	chr3	14163491	-1.506	1.848	0.417	0.91	CHCHD4	62.75
cg14532755	chr4	1762460	-1.388	1.702	0.417	0.91		18.6
cg25257360	chrX	19983591	-0.5451	0.6686	0.417	0.91	CXorf23	93.97
cg12723809	chr4	87813066	-0.1633	0.2003	0.418	0.91	C4orf36	3.06
cg24036280	chr3	62365402	2.014	2.47	0.418	0.91		19.41
cg18560551	chr11	34654233	-0.9117	1.118	0.418	0.91	EHF	30.03
cg00003091	chr4	1715004	-0.2504	0.3071	0.418	0.91	SLBP	4.1
cg26405148	chr3	12525763	-0.1577	0.1934	0.418	0.91	TSEN2	2.1
cg13868996	chr9	139480868	-1.294	1.587	0.418	0.91		55.76
cg16186001	chr5	159448398	-0.5065	0.6214	0.418	0.91	TTC1	90.43
cg11111372	chr7	105681937	-0.546	0.6698	0.418	0.91		31.49
cg15482530	chr3	3888638	0.5637	0.6915	0.418	0.91	LRRN1	93.19
cg02467154	chr2	54482841	1.157	1.42	0.418	0.91	TSPYL6	80.91
cg06952412	chr19	41125850	-2.454	3.01	0.418	0.91	LTBP4	63.8
cg04656882	chr5	14498441	-0.5694	0.6985	0.418	0.91	TRIO	79.78
cg26446593	chr13	113804978	-0.8687	1.066	0.418	0.91		45.38
cg15897774	chr5	7869176	-0.5188	0.6365	0.418	0.91	MTRR	4.2
cg00811930	chr14	96861856	-1.451	1.779	0.418	0.91	AK7	57.91
cg01112899	chr7	44278309	-1.308	1.605	0.418	0.91	CAMK2B	70
cg10830279	chr11	27971709	-0.4565	0.56	0.418	0.91		90.07
cg25302603	chr11	65392829	-0.4415	0.5416	0.418	0.91	PCNXL3	87.99
cg15806109	chr3	125802485	-0.322	0.395	0.418	0.91	SLC41A3	5.98
cg14979826	chr3	125877491	-0.9768	1.198	0.418	0.91	ALDH1L1	61.46
cg12183221	chr17	26210981	-0.7473	0.9168	0.418	0.91	C17orf108	91.95
cg18958126	chr13	100547367	-1.835	2.252	0.418	0.91	CLYBL	63.3
cg06403553	chr6	49754848	-0.4508	0.553	0.418	0.91	PGK2	90.81
cg07880061	chr5	176730198	-0.05058	0.06206	0.418	0.91	RAB24	1.58
cg23049823	chr11	92715639	-0.7695	0.9441	0.418	0.91	MTNR1B	79.9
cg17116170	chr19	9204418	-0.847	1.039	0.418	0.91	OR1M1	23.24
cg15838320	chr20	49461129	-0.8959	1.099	0.418	0.91	BCAS4	57.31
cg18115627	chr1	44401979	-0.5521	0.6773	0.418	0.91	ARTN	4.2
cg20566118	chr9	117880556	-0.9699	1.19	0.418	0.91	TNC	10.57
cg01686522	chr16	88905165	1.083	1.328	0.418	0.91	GALNS	33.51
cg04610628	chr7	7606396	-0.1937	0.2376	0.418	0.91	MIOS	3.73
cg16784006	chr2	21874939	-3.057	3.75	0.418	0.91		42.49
cg00329014	chr3	48481268	0.5599	0.6869	0.418	0.91	CCDC51	10.2
cg02077561	chr1	6270963	-0.6757	0.829	0.418	0.91	RNF207	59.12
cg17810176	chr19	36035831	-0.9831	1.206	0.418	0.91	GAPDHS	21.27
cg02470874	chr3	160475336	-0.6282	0.7708	0.418	0.91	PPM1L	68.59
cg02574394	chr1	57637644	-1.153	1.414	0.418	0.91	DAB1	82.81
cg15059851	chr1	152880324	-1.603	1.967	0.418	0.91	IVL	42
cg14579177	chr3	150863966	-0.1045	0.1282	0.418	0.91	MED12L	3.87
cg14292280	chr15	90455799	-0.0585	0.07177	0.418	0.91	C15orf38	2.23
cg27534912	chr1	158258802	-1.273	1.562	0.418	0.91	CD1C	20.6
cg05249026	chr16	11031524	-0.5638	0.6918	0.418	0.91	DEXI	57.62
cg12835256	chr4	110651671	-0.3324	0.4079	0.418	0.91	PLA2G12A	7.86
cg25306480	chr10	134226517	-1.072	1.316	0.418	0.91	PWWP2B	59.73
cg07470001	chr17	850499	-0.9022	1.107	0.418	0.91	NXN	88.26
cg19095714	chr11	2645098	-0.6537	0.8021	0.418	0.91	KCNQ1	91.58
cg04365699	chr3	177320997	0.9778	1.2	0.418	0.91		46.61
cg13502686	chr7	105389254	-0.5417	0.6647	0.418	0.91	ATXN7L1	82.51
cg20904111	chr7	1451136	-1.847	2.266	0.418	0.91		77.72
ch.11.535384R	chr11	23248542	0.8566	1.051	0.418	0.91		12.88
cg19591908	chr14	101459254	-1.379	1.692	0.418	0.91	SNORD114-31	40.37
cg17169196	chr6	31540026	-0.2555	0.3135	0.418	0.91	LTA	95.72
cg07011235	chr6	30153088	0.5321	0.653	0.418	0.91	TRIM26	88.79
cg27405626	chr12	123340936	-0.3061	0.3756	0.418	0.91	HIP1R	89.71
cg00871530	chr2	153573966	-0.5547	0.6806	0.418	0.91	ARL6IP6	3.74
cg01775044	chr14	69658046	-0.06763	0.08298	0.418	0.91		2.12
cg09252528	chr19	42901252	-0.1305	0.1602	0.418	0.91		2.49
cg11966070	chr11	809702	-0.4582	0.5623	0.418	0.91	RPLP2	3.59
cg06145508	chr10	116418797	-0.4155	0.5099	0.418	0.91	ABLIM1	92.75
cg16475891	chr2	62767922	-0.8762	1.075	0.418	0.91		93.58
cg02859516	chr4	111105688	-0.8182	1.004	0.418	0.91	ELOVL6	62.84
cg27308346	chr19	56015301	0.2944	0.3613	0.418	0.91	SSC5D	2
cg05911003	chr4	187065516	1.487	1.825	0.418	0.91	FAM149A	32.9
cg18067847	chr2	71693675	-0.6968	0.8551	0.418	0.91	DYSF	9.06
cg06308538	chr4	184129198	0.2476	0.3038	0.418	0.91	WWC2	92.14
cg14346895	chr9	37576819	0.5988	0.7349	0.418	0.91	FBXO10	81.98
cg09677330	chr13	74487535	-1.265	1.552	0.418	0.91	KLF12	26.36
cg05793193	chr7	152161912	-0.2681	0.329	0.418	0.91	LOC100128822	2.94
cg08928038	chr17	39868610	-0.5525	0.678	0.418	0.91	GAST	81.95
cg27372027	chr16	4475537	-0.06853	0.0841	0.418	0.91	DNAJA3	2.48
cg01368227	chr4	120648893	-0.7371	0.9045	0.418	0.91		83.03
cg07933176	chr5	148737252	-0.1518	0.1863	0.418	0.91	PCYOX1L	3.53
cg22927215	chr17	78429015	-0.2746	0.3369	0.418	0.91		3.43
cg14175617	chr2	242766567	-1.601	1.965	0.418	0.91		45.86
cg02174092	chr10	43846539	3.042	3.733	0.418	0.91		28.56
cg13652536	chr9	125438219	-2.472	3.034	0.418	0.91	OR1L3	33.64
cg25336000	chr8	63951076	-0.2863	0.3514	0.418	0.91	GGH	2.6
cg00551733	chr2	242879153	-1.854	2.276	0.418	0.91		63.89
cg16654801	chr10	119301763	0.8618	1.058	0.418	0.91	EMX2	8.1
cg02451443	chr17	75052257	-0.3583	0.4397	0.418	0.91		92.62
cg21294812	chr6	132722770	-0.3748	0.4599	0.418	0.91	MOXD1	10.22
cg03005407	chr10	75151349	-1.358	1.666	0.418	0.91	ANXA7	76.13
cg08802409	chr3	50649298	-0.2014	0.2471	0.418	0.91	CISH	1.77
cg10086080	chr10	126852051	1.292	1.585	0.418	0.91		80.21
cg05682952	chr2	174878565	-1.134	1.392	0.418	0.91		29.7
cg18643762	chr2	119981172	-0.09305	0.1142	0.418	0.91	STEAP3	2.63
cg00097550	chr22	38821039	-0.3911	0.48	0.418	0.91		88.53
cg01250320	chr2	18742004	-0.1069	0.1311	0.418	0.91	RDH14	2.54
cg14460403	chr10	119301766	0.6888	0.8454	0.418	0.91	EMX2	7.39
cg00944580	chr1	58333307	-0.7837	0.9618	0.418	0.91	DAB1	17.26
cg06567829	chr16	89440878	-0.9645	1.184	0.418	0.91	ANKRD11	77.14
cg27083429	chr6	160389838	-0.446	0.5474	0.418	0.91	IGF2R	11.18
cg05161930	chr19	47778045	0.2895	0.3552	0.418	0.91	PRR24	5.91
cg13830081	chr6	10404363	-0.1595	0.1957	0.418	0.91	TFAP2A	2.6
cg05501817	chr11	14380813	-0.3723	0.4569	0.418	0.91	RRAS2	4.47
cg21095982	chr14	77732602	-0.3094	0.3798	0.418	0.91	NGB	95.1
cg04858597	chr16	79633452	-1.266	1.554	0.418	0.91	MAF	4.56
cg05693562	chr11	69287142	-0.917	1.125	0.418	0.91		72.79
cg01156394	chr2	39714388	-1.084	1.33	0.418	0.91		84.31
cg26643967	chr19	36485282	-0.7494	0.9198	0.418	0.91	SDHAF1	90.05
cg17035899	chr4	675264	-0.6839	0.8394	0.418	0.91	MYL5	3.84
cg14673384	chr11	118992278	-0.05113	0.06276	0.418	0.91	HINFP	1.37
cg09412490	chr1	31595289	-0.7757	0.952	0.418	0.91		31.95
cg20233206	chr17	3854616	0.1201	0.1474	0.418	0.91	ATP2A3	96.76
cg26371731	chr1	156390240	-0.1893	0.2323	0.418	0.91	MIR9-1	5.16
cg24119284	chr3	58344724	-1.273	1.563	0.418	0.91	PXK	79.83
cg13781678	chr1	3103106	-1.009	1.238	0.418	0.91	PRDM16	17.78
cg09984124	chr19	54666376	-0.2084	0.2558	0.418	0.91	TMC4	3.33
cg10208578	chrX	48764871	-0.7419	0.9106	0.418	0.91	SLC35A2	78.54
cg08722774	chr10	71338423	-1.697	2.083	0.418	0.91		10.59
cg05877990	chr8	94241979	-1.214	1.49	0.418	0.91		83.31
cg26343889	chr15	68848244	-0.5661	0.6949	0.418	0.91		79.09
cg02633229	chr15	40674878	-2.165	2.657	0.418	0.91	C15orf23	69.15
cg15247269	chr6	31795125	-0.1128	0.1385	0.418	0.91	HSPA1B	2.46
cg26125690	chr8	13295112	0.6138	0.7534	0.418	0.91	DLC1	15.72
cg18752716	chr21	42675735	-1.371	1.683	0.418	0.91		78.13
cg07872300	chr8	1553395	-1.391	1.707	0.418	0.91	DLGAP2	40.84
cg02415341	chr10	135146439	-0.9726	1.194	0.418	0.91	CALY	27.24
cg19631064	chr3	197807355	-0.09399	0.1154	0.418	0.91	LOC348840	2.68
cg10172319	chr6	56983365	-0.6221	0.7636	0.418	0.91	ZNF451	89.91
cg19385090	chr7	27292614	-2.25	2.761	0.418	0.91		68.78
cg02482497	chr1	153610672	-0.5072	0.6226	0.418	0.91	C1orf77	86.93
cg03168947	chr3	42201649	0.4943	0.6067	0.418	0.91	TRAK1	15.42
cg26104196	chr1	159914191	-0.6118	0.751	0.418	0.91	IGSF9	72.52
cg08272368	chr3	166528804	-1.364	1.674	0.418	0.91		66.15
cg07518532	chr11	1989507	-0.8563	1.051	0.418	0.91		30.36
cg12331932	chr17	72462635	-1.238	1.52	0.418	0.91	CD300A	44.69
cg14130664	chr9	86151893	-1.072	1.316	0.418	0.91	FRMD3	11.88
cg06081917	chr16	14762377	-0.2187	0.2684	0.418	0.91	BFAR	92.5
cg00540238	chr1	26516960	-0.7779	0.9549	0.418	0.91	CATSPER4	38.92
cg03901281	chr5	1441675	-0.9332	1.145	0.418	0.91	SLC6A3	40.41
cg21959457	chr1	163290999	-0.9106	1.118	0.418	0.91	NUF2	24.8
cg13290001	chr10	99533109	-1.439	1.766	0.418	0.91	SFRP5	65.06
cg11223367	chr3	101497980	-0.05084	0.06241	0.418	0.91	FAM55C	1.4
cg11166365	chr1	152087315	-1.724	2.117	0.418	0.91	TCHH	52.66
cg02635314	chr3	47620448	-0.372	0.4567	0.418	0.91	CSPG5	4.25
cg20545907	chr5	17401890	0.6659	0.8175	0.418	0.91		16.39
cg07256732	chr16	621771	-0.5031	0.6177	0.418	0.91	PIGQ	90.14
cg18160302	chr11	115151454	-0.6669	0.8187	0.418	0.91	CADM1	75.35
cg09055659	chr12	72094869	-1.336	1.64	0.418	0.91	TMEM19	83.33
cg20282741	chr1	53704012	-0.06135	0.07531	0.418	0.91	MAGOH	1.81
cg27527874	chr6	29571074	-1.06	1.301	0.418	0.91	GABBR1	34.66
cg16377162	chr22	29603194	-0.3046	0.374	0.418	0.91	EMID1	91.8
cg05898246	chr4	89619368	-0.8766	1.076	0.418	0.91	HERC3	62.69
cg17222452	chr3	158289160	-1.929	2.368	0.418	0.91	MLF1	16.66
cg20548013	chr6	12887210	1.081	1.328	0.418	0.91	PHACTR1	46.8
cg12188830	chr3	57741926	-0.4212	0.5171	0.418	0.91	SLMAP	3.14
cg04004861	chr8	74659081	-0.6962	0.8547	0.418	0.91	STAU2	8.19
cg23026543	chr7	70203221	0.6856	0.8417	0.418	0.91	AUTS2	24.12
cg27309858	chr19	42681680	1.389	1.706	0.418	0.91		16.95
cg14849798	chr12	104444017	-0.175	0.2148	0.418	0.91	GLT8D2	5.23
cg08498787	chr11	57250780	-0.2584	0.3172	0.418	0.91		5.65
cg25898076	chr12	131559071	-1.09	1.338	0.418	0.91	GPR133	37.99
cg05339847	chr10	32096594	-1.074	1.319	0.418	0.91	ARHGAP12	86.9
cg10009297	chr17	34890195	-0.4498	0.5522	0.418	0.91	MYO19	2.9
cg12813151	chr7	98506429	0.3505	0.4304	0.418	0.91	TRRAP	91.64
cg23559689	chr11	105481292	-1.409	1.73	0.418	0.91	GRIA4	10.79
cg24177517	chr5	79857871	3.451	4.237	0.418	0.91	ANKRD34B	67.72
cg26771557	chr17	16955261	-0.6561	0.8055	0.418	0.91	MPRIP	66.35
cg24524099	chr7	157643007	0.9641	1.184	0.418	0.91	PTPRN2	51.31
cg09216797	chr10	134514573	0.3683	0.4521	0.418	0.91	INPP5A	91.9
cg18908017	chr11	46353622	-0.5438	0.6676	0.418	0.91	DGKZ	80.44
cg09473726	chr22	39150993	0.6767	0.8308	0.418	0.91	UNC84B	29.58
cg18306516	chr10	81103258	-0.4783	0.5872	0.418	0.91		27.31
cg08600378	chr13	28562900	-1.164	1.43	0.418	0.91	PRHOXNB	10.54
cg05272277	chr13	48575606	-0.1041	0.1279	0.418	0.91	SUCLA2	2.12
cg06057576	chr1	27719045	-0.06576	0.08074	0.418	0.91	GPR3	1.35
cg02997295	chr6	169642301	-1.779	2.184	0.418	0.91	THBS2	30.5
cg07980242	chr4	6718548	-0.2335	0.2866	0.418	0.91	CNO	3.06
cg14659662	chr1	54151053	0.1502	0.1844	0.418	0.91	GLIS1	2.86
cg02567182	chr8	94746420	-0.4348	0.5338	0.418	0.91	RBM12B	92.77
cg25240478	chr4	2395772	-0.5488	0.6738	0.418	0.91	ZFYVE28	15.98
cg18876882	chr6	30034458	-0.1612	0.1979	0.418	0.91	PPP1R11	4.22
cg26373411	chr8	124085620	-0.1325	0.1627	0.418	0.91	WDR67	3.82
cg25454804	chr6	126660984	0.5838	0.7169	0.418	0.91	C6orf173	10.72
cg20701145	chr12	12714809	-0.07222	0.08867	0.418	0.91	DUSP16	2.38
cg10858746	chr5	140855582	1.5	1.842	0.418	0.91	PCDHGA4	5.34
cg08263647	chr3	158390769	-1.081	1.327	0.418	0.91	LXN	60.82
cg13291570	chr8	514736	-0.2378	0.292	0.418	0.91		5.2
cg17984267	chr4	185928894	-0.8172	1.003	0.418	0.91		50.44
cg05791136	chr4	110223969	-0.6463	0.7935	0.418	0.91	COL25A1	4.3
cg23226129	chr20	39995539	-0.07942	0.09752	0.418	0.91	EMILIN3	1.48
cg26843176	chr20	39666232	-0.7189	0.8827	0.418	0.91	TOP1	89.28
cg11321156	chr21	27372396	-0.5979	0.7341	0.418	0.91	APP	87.18
cg25803632	chr7	43151828	-0.9496	1.166	0.418	0.91	HECW1	33.41
cg22136403	chr5	6491754	-2.332	2.863	0.418	0.91	UBE2QL1	45.67
cg00365499	chr7	104909430	1.304	1.601	0.418	0.91	SRPK2	43.55
cg04366076	chr2	85390041	-2.854	3.505	0.418	0.91	TCF7L1	60.98
cg08447992	chr10	93389086	-1.799	2.208	0.418	0.91	PPP1R3C	80.14
cg08348990	chr13	110425835	-1.308	1.606	0.418	0.91	IRS2	80.7
cg14014936	chr9	139008874	0.6105	0.7497	0.418	0.91	C9orf69	93.04
cg23709117	chr6	108882119	-0.1014	0.1245	0.418	0.91	FOXO3	2.31
cg10526431	chr2	242794928	1.256	1.542	0.418	0.91	PDCD1	49.92
cg20606759	chr6	170047995	-0.7254	0.8908	0.418	0.91	WDR27	90.62
cg19777470	chr15	78633455	-2.31	2.836	0.418	0.91	CRABP1	36.46
cg23198793	chr15	42694406	-0.4641	0.5698	0.418	0.91	CAPN3	89.12
cg18186235	chr14	69283504	-0.05267	0.06468	0.418	0.91		1.61
cg25319826	chr1	29564615	1.689	2.074	0.418	0.91	PTPRU	15.37
cg25565608	chrX	47930609	-2.597	3.189	0.418	0.91	ZNF630	27.63
cg04383849	chr16	87619803	-1.01	1.241	0.418	0.91		27.55
cg11387301	chr19	15252043	-0.8519	1.046	0.418	0.91		61.65
cg25780434	chr11	1215608	-1.944	2.388	0.418	0.91		71.87
cg24577116	chr11	13518806	-1.102	1.353	0.418	0.91	PTH	70.72
cg20134241	chr18	5238708	-1.616	1.984	0.418	0.91	LOC339290	17.38
cg15673029	chr19	46234190	-0.1016	0.1247	0.418	0.91	FBXO46	2.62
cg19961151	chr5	68207879	1.248	1.532	0.418	0.91		60.22
cg14496450	chr17	77178924	-2.056	2.525	0.418	0.91	HRNBP3	15.96
cg09692368	chr8	1307280	-1.049	1.288	0.418	0.91		35.42
cg05982485	chr5	161275449	-1.7	2.087	0.418	0.91	GABRA1	12.02
cg19588519	chr10	125817817	0.6457	0.793	0.418	0.91		78.62
cg22343728	chr22	46287028	-1.331	1.634	0.418	0.91		27.18
cg13466974	chr17	7761357	-0.1215	0.1492	0.418	0.91	CYB5D1	2.57
cg19880465	chr3	38038709	-0.608	0.7466	0.418	0.91	VILL	88.17
cg14174320	chr11	66630151	-0.5853	0.7188	0.418	0.91	PC	74.62
cg09635984	chr2	39944333	0.4753	0.5837	0.418	0.91	TMEM178	86.7
cg16232296	chr10	130519885	-2.767	3.398	0.418	0.91		49.16
cg04013159	chr20	62285926	-0.5898	0.7243	0.418	0.91	STMN3	77.68
cg17032005	chr1	92891301	0.5441	0.6682	0.418	0.91		79.1
cg05295082	chr7	155916902	-1.525	1.873	0.418	0.91		43.12
cg09122913	chr5	175875427	-0.4735	0.5815	0.418	0.91	FAF2	6.09
cg14600824	chr9	134430262	1.86	2.284	0.418	0.91		54.41
cg07264617	chr12	132568670	-0.6166	0.7572	0.418	0.91	EP400NL	4.42
cg26795035	chr16	664188	1.061	1.303	0.418	0.91	RAB40C	87.92
cg18653991	chrX	48776735	-1.54	1.891	0.418	0.91	PIM2	11.32
cg05965188	chr21	45078342	-1.583	1.944	0.418	0.91	RRP1B	57.23
cg20715953	chr6	27802817	-0.2832	0.3478	0.418	0.91		92.89
cg09518596	chr17	80656723	-0.2887	0.3546	0.418	0.91	RAB40B	4.9
cg06869160	chr12	89919815	-0.06766	0.08309	0.418	0.91	GALNT4	1.3
cg13755866	chr9	74920620	3.112	3.822	0.418	0.91		57.97
cg12340343	chr7	155897383	1.355	1.665	0.418	0.91		25.56
cg10700019	chr8	145984882	-1.133	1.391	0.418	0.91		71.01
cg25442600	chr5	1888033	-1.138	1.398	0.418	0.91		46.63
cg22359217	chr5	41925772	-0.1292	0.1586	0.418	0.91	FBXO4	2.44
cg20655458	chr5	1143404	-0.8384	1.03	0.418	0.91		40.53
cg00110785	chr7	45927947	-0.7314	0.8982	0.418	0.91	IGFBP1	55.14
cg11335323	chr8	143578616	-1.068	1.312	0.418	0.91	BAI1	40.12
cg15970259	chr11	8108498	-0.5605	0.6884	0.418	0.91	TUB	30.04
cg02710119	chr21	45078694	0.7318	0.8987	0.418	0.91	RRP1B	32.56
cg27538497	chr15	72412574	-0.7044	0.8651	0.418	0.91	SENP8	87.49
cg00552600	chr7	157091575	-0.6071	0.7456	0.418	0.91		82.29
cg27164771	chr11	19138675	0.1661	0.204	0.418	0.91	ZDHHC13	4.97
cg05785376	chrX	133370784	-1.301	1.597	0.418	0.91	CCDC160	58.38
cg01034312	chr4	89510112	-0.3935	0.4833	0.418	0.91		90.2
cg15420926	chr8	132929147	-1.033	1.269	0.418	0.91	EFR3A	70.88
cg11812668	chr19	23086385	1.871	2.298	0.418	0.91		69.08
cg24601424	chr2	192720168	-1.281	1.573	0.418	0.91		90.57
cg15071696	chr10	6023603	1.403	1.724	0.418	0.91		70.83
cg07970948	chr7	149543165	-0.2188	0.2687	0.418	0.91	ZNF862	97.03
cg17878506	chr13	76056784	1.242	1.525	0.418	0.91	TBC1D4	13.09
cg06326971	chr16	57836692	-0.5356	0.6578	0.418	0.91	KIFC3	9.35
cg17445535	chr12	113343413	-0.4142	0.5087	0.418	0.91	OAS1	90.62
cg19328162	chr10	3180092	-0.4661	0.5725	0.418	0.91	PITRM1	92.85
cg03787849	chr17	43394547	-0.06599	0.08105	0.418	0.91	MAP3K14	2.02
cg19545933	chr15	81028959	-1.15	1.413	0.418	0.91	FAM108C1	75.6
cg07210840	chr20	1927816	-0.1774	0.2179	0.418	0.91		3.81
cg13750214	chr19	1302619	0.3501	0.43	0.418	0.91		97.26
cg02334915	chr10	7860872	-0.3202	0.3933	0.418	0.91	TAF3	7
cg06701800	chr16	84600468	-0.5935	0.7289	0.418	0.91	COTL1	91.89
cg25994871	chr7	107967614	-0.4775	0.5864	0.418	0.91	NRCAM	86.44
cg07163173	chr2	67624373	-0.6612	0.8121	0.418	0.91	ETAA1	6.76
cg00160505	chr17	29248682	-0.8119	0.9972	0.418	0.91	ADAP2	21.76
cg16574333	chr17	80898443	0.2389	0.2935	0.418	0.91	TBCD	95.18
cg15926671	chr14	75078283	-1.165	1.431	0.418	0.91	LTBP2	12.62
cg07490124	chr8	131368922	-1.145	1.407	0.418	0.91	ASAP1	82.06
cg09310065	chr14	102663385	-0.5463	0.671	0.418	0.91	WDR20	74.32
cg18114887	chr1	26246954	-0.3438	0.4222	0.418	0.91		92.52
cg14576433	chrX	69349643	-1.165	1.431	0.418	0.91		80.68
cg02824489	chr12	1747274	-2.165	2.659	0.418	0.91	WNT5B	66.24
cg26261973	chr10	45374379	-0.1851	0.2274	0.418	0.91		2.68
cg27529037	chr20	44575021	-1.077	1.323	0.418	0.91	PCIF1	62.08
cg02629205	chr4	2418921	-0.5145	0.6319	0.418	0.91	ZFYVE28	6.31
cg14517359	chr4	903473	-0.7576	0.9306	0.418	0.91	GAK	89.46
cg16947476	chr9	35490191	-0.2723	0.3344	0.418	0.91	RUSC2	4.8
cg22371743	chr1	31192334	-0.1719	0.2112	0.418	0.91	MATN1	2.98
cg27313044	chr8	99903985	0.5646	0.6935	0.418	0.91		80.9
cg01219347	chr2	136844289	-0.945	1.161	0.418	0.91		55.52
cg12332558	chr5	148882841	-0.5655	0.6946	0.418	0.91	CSNK1A1	91.28
cg15362557	chr2	9496288	-0.8438	1.036	0.418	0.91	ASAP2	85.74
cg27391982	chr13	76957970	0.7779	0.9555	0.418	0.91		21
cg14682878	chr2	24583458	-0.05995	0.07363	0.418	0.91	ITSN2	2.16
cg16138400	chr14	22385890	1.006	1.235	0.418	0.91		12.43
cg07177306	chr13	23761789	-0.7094	0.8714	0.418	0.91	SGCG	89.93
cg01423643	chr1	160992358	-1.24	1.523	0.418	0.91	F11R	47.38
cg06685724	chr7	23720386	3.871	4.755	0.418	0.91	C7orf46	35.29
cg17603132	chr11	8190152	-1.632	2.004	0.418	0.91	RIC3	22.07
cg27228074	chr10	104678015	-0.1143	0.1404	0.418	0.91	CNNM2	3.17
cg01632474	chr2	242799312	-0.6334	0.7781	0.418	0.91	PDCD1	31.92
cg21097820	chr7	154451991	1.083	1.33	0.418	0.91	DPP6	75.46
cg07835437	chr1	1470836	-1.732	2.127	0.418	0.91	C1orf70	49.88
cg20491446	chr17	80656612	-0.103	0.1265	0.418	0.91	RAB40B	2.06
cg07105046	chr16	2261082	-0.7523	0.9241	0.418	0.91	C16orf79	83.85
cg08703540	chr15	74421848	2.03	2.494	0.418	0.91	ISLR2	24.77
cg20166532	chr1	101702782	1.107	1.36	0.418	0.91	S1PR1	4.12
cg21115484	chr5	170814542	-0.05414	0.06651	0.418	0.91	NPM1	1.65
cg07776285	chr4	153924033	-0.15	0.1842	0.418	0.91		95.25
cg15121420	chr2	238490819	0.5373	0.66	0.418	0.91	RAB17	60.76
cg23338654	chr3	122920582	-0.09436	0.1159	0.418	0.91	SEC22A	2.83
cg25484990	chr20	22566192	-0.7253	0.891	0.418	0.91	FOXA2	8.31
cg25433222	chr6	3155143	-0.8063	0.9905	0.418	0.91	TUBB2A	53.05
cg10737625	chr4	76439436	-0.221	0.2715	0.418	0.91	RCHY1	5.67
cg13621410	chr3	136537694	-0.9811	1.205	0.418	0.91	TMEM22	18.1
cg16166209	chr1	233377432	-0.413	0.5073	0.418	0.91	PCNXL2	93.11
cg23250407	chr14	78223959	-0.3921	0.4817	0.418	0.91	SNW1	88.59
cg12317676	chr19	10981810	-0.3723	0.4574	0.418	0.91	CARM1	3.73
cg27041649	chr18	51883948	-0.1841	0.2262	0.418	0.91	C18orf54	4.9
cg21598343	chr13	114261986	-0.5927	0.7282	0.418	0.91	TFDP1	67.34
cg14776763	chr19	38210932	-0.142	0.1744	0.418	0.91	ZNF607	4.05
cg05839235	chr5	32712237	-1.873	2.3	0.418	0.91	NPR3	34.01
cg23074979	chr7	157239186	-1.237	1.519	0.418	0.91		52.99
cg26086101	chr17	38992251	-0.8639	1.061	0.418	0.91	TMEM99	90.18
cg10042178	chr1	87794589	-0.6006	0.7379	0.418	0.91	LMO4	7.09
cg12012699	chr18	46986876	-0.3166	0.3889	0.418	0.91	DYM	5.26
cg15697476	chr6	32055474	-0.8794	1.08	0.418	0.91	TNXB	6.41
cg09659803	chr11	495198	-0.8006	0.9835	0.418	0.91	RNH1	74.42
cg04376747	chr19	36120543	-0.1738	0.2136	0.418	0.91	RBM42	3.68
cg00837103	chr20	61447268	0.3511	0.4314	0.418	0.91	COL9A3	14.88
cg09974205	chr1	222638972	-0.4752	0.5837	0.418	0.91		4.01
cg01837410	chr5	101631990	-0.2926	0.3595	0.418	0.91	SLCO4C1	2.29
cg01719220	chr16	58035188	-0.6902	0.848	0.418	0.91	C16orf57	4.38
cg20687098	chr2	175480993	-0.9307	1.143	0.418	0.91	WIPF1	69.56
cg27400113	chr2	66743837	-1.002	1.231	0.418	0.91	MEIS1	79.57
cg00310145	chr3	65585692	-0.5739	0.7051	0.418	0.91	MAGI1	89.07
cg10033892	chr10	134736108	-2.044	2.512	0.418	0.91		63.22
cg24864402	chr20	55204278	-0.3153	0.3874	0.418	0.91	TFAP2C	5.39
cg09537307	chr7	64838641	-0.3253	0.3996	0.418	0.91	ZNF92	5.03
cg20942286	chr5	79366549	-0.2729	0.3353	0.418	0.91	THBS4	94.65
cg27350483	chr17	58822074	-1.348	1.657	0.418	0.91	BCAS3	59.97
cg07623058	chr5	2128976	2.793	3.432	0.418	0.91		50.45
cg24764759	chrX	35816510	-1.506	1.85	0.418	0.91	MAGEB16	57.2
cg24009074	chr19	48000364	0.1673	0.2055	0.418	0.91	NAPA	97.44
cg09703004	chr6	42788080	-0.7374	0.9059	0.418	0.91	KIAA0240	91.25
cg11134246	chr1	44458001	-0.4778	0.587	0.418	0.91	CCDC24	91.18
cg09724798	chr12	119741507	-2.597	3.191	0.418	0.91	LOC144742	72.91
cg21898631	chr11	64085494	-0.1029	0.1265	0.418	0.91	PRDX5	1.58
cg15250468	chr6	20401218	-0.1178	0.1448	0.418	0.91	E2F3	2.29
cg16194253	chr14	24768981	0.1256	0.1543	0.418	0.91	DHRS1	3.69
cg03582451	chr16	20816408	-0.7588	0.9323	0.418	0.91	ERI2	87.46
cg19719678	chr2	240972734	-0.6834	0.8396	0.418	0.91		29.15
cg17160382	chr6	121758980	-0.1785	0.2194	0.418	0.91	GJA1	3.95
cg11302575	chr7	43769014	-0.1663	0.2043	0.418	0.91	C7orf44	2.62
cg06529761	chr16	3702486	0.5528	0.6792	0.418	0.91	DNASE1	73.42
cg11503711	chr12	11463937	-2.131	2.618	0.418	0.91	PRB4	66.78
cg25594550	chr3	156488467	-0.3719	0.4569	0.418	0.91		92.73
cg27266060	chr8	22091797	-0.9486	1.166	0.418	0.91		50.47
cg04621042	chr22	50169721	0.08993	0.1105	0.418	0.91	BRD1	97.49
cg00762397	chr1	203454010	-0.8527	1.048	0.418	0.91	PRELP	56.29
cg11433319	chr21	19617873	-2.461	3.024	0.418	0.91	CHODL	15.66
cg21445918	chr3	43405550	-2.138	2.627	0.418	0.91		73.09
cg18594777	chr1	53342353	-0.229	0.2814	0.418	0.91	ZYG11A	94.08
cg22687413	chr1	11730430	-0.1866	0.2292	0.418	0.91	FBXO6	95.37
cg04274199	chr21	47334057	1.682	2.067	0.418	0.91	PCBP3	47.51
cg17614974	chr3	44039919	-1.825	2.243	0.418	0.91		16.29
cg27247612	chr8	131414151	-0.7691	0.945	0.418	0.91	ASAP1	43.94
cg12480356	chr6	27356234	0.1844	0.2266	0.418	0.91	ZNF391	4.88
cg12414070	chr12	117627133	-0.5656	0.695	0.418	0.91	FBXO21	52.49
ch.9.2473665R	chr9	139311799	1.106	1.359	0.418	0.91	PMPCA	13.62
cg24919753	chr10	121138105	-1.197	1.471	0.418	0.91	GRK5	95.39
cg26722225	chr21	47710409	-0.2017	0.2479	0.418	0.91	C21orf57	94.14
cg17428043	chr1	180200104	-0.567	0.6967	0.418	0.91	LHX4	2.35
ch.1.3188690F	chr1	162763344	-0.2895	0.3557	0.418	0.91	HSD17B7	11.93
cg26039762	chr3	13177788	-2.506	3.079	0.418	0.91		57.89
cg25388528	chr21	31987978	1.519	1.867	0.418	0.91	KRTAP20-1	20.27
cg16907885	chr17	79317768	-1.636	2.01	0.418	0.91		51.61
cg22169418	chr11	62359237	-0.1917	0.2356	0.418	0.91	TUT1	2.66
cg03518533	chr7	1789648	0.8596	1.056	0.418	0.91		35.72
cg12577187	chr6	166575136	-1.554	1.91	0.418	0.91	T	54.86
cg16207330	chr12	53085125	-0.09591	0.1179	0.418	0.91	KRT77	2.5
cg15861196	chr11	20618308	1.844	2.265	0.418	0.91		16.2
cg24816464	chr3	86061715	1.439	1.768	0.418	0.91	CADM2	11.92
cg08903261	chr1	151434894	-0.734	0.902	0.418	0.91		43.23
cg03770593	chr2	172750719	-0.432	0.5309	0.418	0.91	SLC25A12	4.65
cg26519184	chr21	43237089	-0.5621	0.6907	0.418	0.91	PRDM15	5.53
cg01723575	chr7	16565197	-2.937	3.609	0.418	0.91		45.27
cg22744680	chr16	3014898	-0.5042	0.6195	0.418	0.91	KREMEN2	6.17
cg03691156	chr10	6020009	-0.06413	0.0788	0.418	0.91	IL15RA	1.39
cg07118796	chr3	126892022	-1.781	2.189	0.418	0.91		22
cg21406100	chr11	110582247	-2.61	3.207	0.418	0.91	ARHGAP20	24.51
cg00397585	chr2	26570033	-0.7743	0.9515	0.418	0.91	GPR113	22.07
cg10025462	chr17	27046956	-0.5475	0.6728	0.418	0.91	SNORD42B	3.92
cg13186570	chr12	8853167	0.6396	0.786	0.418	0.91	RIMKLB	75.05
cg22282131	chr7	127439670	-0.3815	0.4688	0.418	0.91	SND1	89.52
cg11527326	chr12	113903232	-0.2416	0.2969	0.418	0.91	LHX5	3.17
cg17107626	chr17	7115524	-1.01	1.242	0.418	0.91	DLG4	74.26
cg00106074	chr12	42538806	-0.08682	0.1067	0.418	0.91	GXYLT1	2.17
cg22633840	chr10	102502084	-1.296	1.593	0.418	0.91		16.39
cg07493097	chr2	158957632	-1.252	1.538	0.418	0.91	UPP2	37.65
cg08189801	chr17	46670610	2.31	2.838	0.418	0.91	LOC404266	25.55
cg11348345	chr12	104850219	-0.09435	0.1159	0.418	0.91	CHST11	3.01
cg04784898	chr12	109726008	-1.375	1.69	0.418	0.91	FOXN4	46.96
cg13504411	chr10	1596029	-1.435	1.764	0.418	0.91	ADARB2	21.61
cg26028853	chr8	123845291	-1.086	1.334	0.418	0.91	ZHX2	78.64
cg05835262	chr16	27499771	-0.4782	0.5877	0.418	0.91	GTF3C1	83.55
cg01687402	chr17	48620661	0.301	0.3699	0.418	0.91	EPN3	92.4
cg16918263	chr1	229644277	-0.07503	0.09221	0.418	0.91	NUP133	2.15
cg24687395	chr13	113481145	-0.5552	0.6823	0.418	0.91	ATP11A	91.27
cg21149807	chr1	1590459	-0.2677	0.329	0.418	0.91	CDK11B	2.19
cg21649005	chr17	3911039	-0.2578	0.3169	0.418	0.91	ZZEF1	92.55
cg04408858	chr1	177904004	-0.7377	0.9065	0.418	0.91	SEC16B	82.9
cg18041884	chr12	109162555	-0.9547	1.173	0.418	0.91		10.2
cg10498963	chr17	73761106	-0.4353	0.5349	0.418	0.91	GALK1	4.13
cg27079057	chr10	134476582	-0.3887	0.4777	0.418	0.91	INPP5A	93.59
cg08583049	chr15	60296815	-1.121	1.377	0.418	0.91	FOXB1	9.21
cg23027715	chr19	1045096	-0.7738	0.9509	0.418	0.91	ABCA7	81.98
cg22017777	chr5	111506984	-0.443	0.5444	0.418	0.91	EPB41L4A	91.64
cg20268537	chr15	67984352	-0.7237	0.8894	0.418	0.91	MAP2K5	91.74
cg20136959	chr13	49821950	-0.2604	0.32	0.418	0.91	CDADC1	3.31
cg04846540	chr14	35183905	-0.1603	0.197	0.418	0.91	CFL2	3.23
cg06912665	chr5	154092290	-0.4655	0.5721	0.418	0.91	LARP1	28.13
cg06314568	chr15	52043507	-0.1482	0.1821	0.418	0.91	LYSMD2	3.47
cg04119843	chr1	1284268	-0.7333	0.9012	0.418	0.91	DVL1	5.14
cg25417766	chr19	52191468	0.7785	0.9568	0.418	0.91		8.04
cg16791797	chr12	132931179	-1.629	2.003	0.418	0.91		47.38
cg06056028	chr17	17184997	-1.331	1.635	0.418	0.91	COPS3	18.43
cg27361520	chr2	103038171	-1.642	2.018	0.418	0.91	IL18RAP	55.77
cg12128614	chr20	1280341	1.323	1.626	0.418	0.91	SNPH	58.9
cg06530118	chr16	28503379	-0.1126	0.1384	0.418	0.91	CLN3	1.66
cg12033178	chr1	1321869	-0.3241	0.3983	0.418	0.91	CCNL2	92.97
cg05877783	chr19	5096685	0.184	0.2261	0.418	0.91	KDM4B	98.01
cg25628542	chr4	170995869	3.052	3.752	0.418	0.91	AADAT	90.01
cg15611809	chr5	67483833	-1.009	1.24	0.418	0.91		64.38
cg14328408	chr9	103463838	-1.687	2.073	0.418	0.91		69.85
cg08922090	chr16	87730600	0.09716	0.1194	0.418	0.91	JPH3	98.22
cg15694113	chr17	75905616	-1.823	2.24	0.418	0.91		32.59
cg01317270	chr19	10217143	-0.3438	0.4225	0.418	0.91	PPAN-P2RY11	8.37
cg07195126	chr1	160370843	-0.3542	0.4354	0.418	0.91	VANGL2	5.5
cg06440665	chr1	32133300	0.05928	0.07285	0.418	0.91	COL16A1	98.85
cg02635482	chr7	672108	-0.5331	0.6552	0.418	0.91	PRKAR1B	95.69
cg03982443	chr3	128968543	-0.2301	0.2827	0.418	0.91	COPG	2.53
cg06999379	chr16	86543092	-0.09242	0.1136	0.418	0.91	FOXF1	1.75
cg17700443	chr3	107348775	-0.7004	0.8609	0.418	0.91	BBX	91.47
cg17746575	chr15	43501559	-0.4991	0.6134	0.418	0.91	EPB42	90.99
cg20419410	chr7	155089803	-0.1106	0.1359	0.418	0.91	INSIG1	1.54
cg03774468	chr3	140950104	-0.2511	0.3086	0.418	0.91	ACPL2	4.29
cg14539442	chr11	108368951	-0.3362	0.4133	0.418	0.91	KDELC2	3.22
cg07944469	chr14	39736721	-0.1316	0.1617	0.418	0.91	CTAGE5	3.72
cg06059043	chr16	559311	0.9412	1.157	0.418	0.91	RAB11FIP3	66.44
cg04157201	chr1	170634177	-1.41	1.734	0.418	0.91	PRRX1	17.09
cg27365499	chr16	87376795	-0.453	0.5568	0.418	0.91	FBXO31	88.5
cg21393619	chr13	27829259	-0.2803	0.3445	0.418	0.91	SNORA27	93.52
cg16400903	chr5	693638	-0.079	0.09711	0.418	0.91	TPPP	1.71
cg22410568	chr6	166355632	-2.424	2.98	0.418	0.91	C6orf176	61.86
cg11055991	chr7	158280410	1.574	1.935	0.418	0.91	PTPRN2	25.32
cg01856640	chrX	153204066	-0.8281	1.018	0.418	0.91	RENBP	33.18
cg06529201	chr17	8028735	-0.4853	0.5965	0.418	0.91	HES7	11.97
cg00544413	chr3	195621788	-0.2935	0.3608	0.418	0.91	TNK2	6.93
cg15435765	chr17	48270097	-2.306	2.834	0.418	0.91	COL1A1	87.45
cg16353568	chr21	33641027	-1.503	1.848	0.418	0.91	C21orf45	76.94
cg01769813	chr16	2135281	0.5869	0.7215	0.418	0.91	TSC2	89.66
cg14340374	chr10	70716464	-0.3584	0.4406	0.418	0.91	DDX21	3.08
cg24297365	chr22	46402336	0.249	0.306	0.418	0.91	LOC730668	5.73
cg09368875	chr1	110949563	0.6169	0.7583	0.418	0.91	HBXIP	15.88
cg23351724	chr3	151177604	-0.8201	1.008	0.418	0.91	IGSF10	83.67
cg05310185	chr10	123951483	-1.133	1.393	0.418	0.91	TACC2	80.28
cg19028079	chr7	207774	1.403	1.724	0.418	0.91	FAM20C	56.94
cg18813599	chr8	29937472	-0.5109	0.6281	0.418	0.91	TMEM66	73.27
cg02152631	chr8	29133647	-0.7958	0.9783	0.418	0.91		24.52
cg18892244	chr7	807596	-1.07	1.316	0.418	0.91	HEATR2	45.83
cg08660883	chr12	48430830	-0.5453	0.6703	0.418	0.91		84.66
cg04945541	chr17	43299826	-0.8417	1.035	0.418	0.91	FMNL1	62.39
cg17925022	chr3	15374284	0.126	0.1549	0.418	0.91	SH3BP5	4.08
cg03472610	chr3	85792009	2.432	2.99	0.418	0.91	CADM2	50.19
cg16093296	chr10	131660649	2.43	2.988	0.418	0.91	EBF3	64.39
cg00105025	chr6	28973483	-2.51	3.085	0.418	0.91	ZNF311	42.38
cg20013097	chr10	16554794	-1.315	1.617	0.418	0.91	PTER	86.88
cg27218796	chr4	174448128	-1.728	2.124	0.418	0.91	HAND2	65.04
cg12879297	chr16	81110754	-0.2748	0.3379	0.418	0.91	C16orf46	7.25
cg11481582	chr10	74080805	0.8581	1.055	0.418	0.91		66.87
cg20096409	chr22	19009485	2.168	2.665	0.418	0.91	DGCR10	56.81
cg05404227	chr13	88323358	-0.3522	0.4329	0.418	0.91		4.63
cg05139219	chr12	122322817	-1.015	1.248	0.418	0.91		84.41
cg22767321	chr6	32143681	-0.06857	0.08429	0.418	0.91	AGPAT1	1.66
cg06776173	chr1	46932780	-1.587	1.952	0.419	0.91		37.82
cg16943083	chr18	500817	-0.5119	0.6293	0.419	0.91	COLEC12	7.97
cg00846720	chr4	170533756	-0.09834	0.1209	0.419	0.91	NEK1	2.57
cg08837462	chr7	90893760	-0.1375	0.169	0.419	0.91	FZD1	2.73
cg18135502	chr10	126245651	-2.382	2.928	0.419	0.91	LHPP	84.23
cg26216855	chr1	6055151	1.346	1.655	0.419	0.91		75.49
cg16028578	chr19	5720624	-0.08058	0.09907	0.419	0.91	TMEM146	1.44
cg13398482	chr9	96715256	-2.466	3.032	0.419	0.91	BARX1	34.67
cg19725725	chr7	50658418	0.1555	0.1911	0.419	0.91	GRB10	96.93
cg12903574	chr15	37326903	-0.3714	0.4565	0.419	0.91	MEIS2	91.7
cg08268652	chr19	6110707	-0.2859	0.3515	0.419	0.91	RFX2	2.95
cg23194295	chr2	239030655	-0.8433	1.037	0.419	0.91	ESPNL	33.31
cg12251336	chr16	216719	0.9605	1.181	0.419	0.91	HBM	25.22
cg22836912	chr19	58099109	-1.157	1.422	0.419	0.91	ZIK1	84.51
cg05245226	chr11	8285086	-0.5941	0.7304	0.419	0.91	LMO1	6.77
cg19690410	chr1	39340248	-0.4691	0.5768	0.419	0.91	MYCBP	91.36
cg02956460	chr1	165910759	-2.963	3.643	0.419	0.91		75.93
cg10006515	chr19	34895882	-0.2888	0.3551	0.419	0.91	PDCD2L	10.45
cg23528247	chr3	99832772	-0.812	0.9983	0.419	0.91	C3orf26	79.46
cg12107072	chr6	36826690	0.988	1.215	0.419	0.91	PPIL1	75.5
cg24297509	chr10	44339107	-0.9013	1.108	0.419	0.91		92.34
cg06862049	chr19	49001890	-1.026	1.261	0.419	0.91	LMTK3	61.38
cg20224517	chr2	40006561	-0.7149	0.879	0.419	0.91	THUMPD2	7.36
cg13377023	chr10	17299452	-0.4422	0.5437	0.419	0.91		92.18
cg22950856	chr2	175188316	-0.1974	0.2427	0.419	0.91		94.28
cg25618981	chr2	74756344	-0.1996	0.2454	0.419	0.91	HTRA2	3.46
cg07132926	chr13	21480411	1.596	1.963	0.419	0.91		70.49
cg02698886	chr6	24360603	0.7655	0.9412	0.419	0.91		70.36
cg11289777	chr3	33158930	-0.7326	0.9008	0.419	0.91	CRTAP	89.51
cg27587954	chrX	152726276	0.7636	0.9388	0.419	0.91	HAUS7	88.82
cg22755296	chr11	43918825	-0.3995	0.4912	0.419	0.91	LOC729799	94.38
cg17095377	chr2	239349760	-0.3879	0.4769	0.419	0.91	ASB1	91.15
cg21055933	chr14	64682702	-0.2858	0.3515	0.419	0.91	SYNE2	92.46
cg00351735	chr12	99292673	-3.677	4.521	0.419	0.91	ANKS1B	55.11
cg02947670	chr17	28417565	-1.156	1.422	0.419	0.91	EFCAB5	86.38
cg02523617	chr4	39699380	-0.4311	0.53	0.419	0.91	UBE2K	7.25
cg20117626	chr22	32150034	-0.6391	0.7858	0.419	0.91	DEPDC5	18.2
cg02917321	chr22	38215204	1.137	1.398	0.419	0.91		51.25
cg23484230	chr10	133218314	1.425	1.752	0.419	0.91		39.55
cg12261545	chr6	147463463	-0.7967	0.9796	0.419	0.91		86.28
cg09011947	chr16	81044146	-0.5809	0.7142	0.419	0.91	CENPN	90.43
cg21154227	chr4	57904332	0.6059	0.745	0.419	0.91	IGFBP7	13.21
cg21703222	chr7	77649542	-0.4983	0.6127	0.419	0.91	MAGI2	7.67
cg02210887	chr4	156586680	1.234	1.517	0.419	0.91	GUCY1A3	69.35
cg12628020	chr3	109984044	-0.4415	0.5428	0.419	0.91		91.44
cg22890571	chr13	114284318	-0.3094	0.3805	0.419	0.91	TFDP1	91.83
cg00091794	chr9	101472149	-1.177	1.447	0.419	0.91	GABBR2	27.86
cg05081953	chr2	158184543	0.2949	0.3626	0.419	0.91	ERMN	7.12
cg24445116	chr10	48523589	-1.257	1.546	0.419	0.91		57.31
cg03665000	chr5	109051593	-1.039	1.278	0.419	0.91	MAN2A1	79.79
cg16692090	chr4	25867290	-1.268	1.559	0.419	0.91		40.31
cg13641012	chr5	491859	-1.309	1.609	0.419	0.91	SLC9A3	56.13
cg19921577	chr7	98704488	-0.8733	1.074	0.419	0.91	SMURF1	86.92
cg13750123	chr5	114515828	-1.401	1.723	0.419	0.91	TRIM36	10.81
cg06154633	chr17	78860605	0.1884	0.2316	0.419	0.91	RPTOR	96.93
cg01417226	chr21	45662343	-0.7368	0.906	0.419	0.91		5.24
cg15536490	chr20	55203849	-0.7631	0.9384	0.419	0.91	TFAP2C	15.14
cg13657106	chr5	53294048	0.1904	0.2342	0.419	0.91	ARL15	94.66
cg16908669	chr11	12441385	-1.058	1.302	0.419	0.91	PARVA	85.76
cg11710659	chr1	153762434	-1.001	1.231	0.419	0.91		48.01
cg25010006	chr8	82025683	-0.5936	0.7299	0.419	0.91	PAG1	89.45
cg25687071	chr3	136751404	0.2921	0.3592	0.419	0.91		6.33
cg02927682	chr1	54844424	-1.565	1.925	0.419	0.91	SSBP3	39.15
cg02124060	chr17	73676600	-0.7033	0.8648	0.419	0.91	SAP30BP	38.28
cg05191729	chr10	74856975	-0.1035	0.1273	0.419	0.91	P4HA1	3.06
cg01065828	chr8	86089846	-0.6964	0.8564	0.419	0.91	E2F5	31.48
cg01132150	chr5	131782489	-0.7375	0.9069	0.419	0.91	C5orf56	20.03
cg18074820	chr15	99203739	-0.6551	0.8056	0.419	0.91	IGF1R	83.57
cg24741793	chr14	62333736	1.783	2.193	0.419	0.91		67.52
cg11588610	chr11	121298980	-1.259	1.549	0.419	0.91		76.57
cg19206986	chr4	42658952	-0.8079	0.9935	0.419	0.91	ATP8A1	4.49
cg06697380	chr5	126634803	-0.6249	0.7685	0.419	0.91	MEGF10	89.18
cg13982318	chr9	72131655	-2.264	2.784	0.419	0.91	APBA1	71.95
cg27611005	chr6	31511014	-0.3281	0.4034	0.419	0.91	BAT1	90.72
cg16332060	chr11	118436807	-0.09222	0.1134	0.419	0.91	C11orf60	2.71
cg20243424	chr6	32059605	0.6513	0.8009	0.419	0.91	TNXB	24.42
cg07731047	chr11	1994977	0.5019	0.6173	0.419	0.91		89.74
cg02086858	chr10	103599617	0.77	0.9469	0.419	0.91	KCNIP2	7.01
cg14919823	chr3	14166510	-0.4703	0.5784	0.419	0.91	TMEM43	3.52
cg19878482	chr8	144655026	-0.3111	0.3826	0.419	0.91	C8orf73	4.06
cg01546873	chr5	122523277	-0.5391	0.663	0.419	0.91	PRDM6	90.11
cg15547140	chr16	84346930	0.8652	1.064	0.419	0.91	WFDC1	39.38
cg21371645	chr17	7147256	-0.4156	0.5111	0.419	0.91	DULLARD	82.71
cg10511186	chr16	801394	0.7969	0.98	0.419	0.91		23.97
cg17665193	chr10	26506008	-2.058	2.531	0.419	0.91	GAD2	26.8
cg06198351	chr7	150756408	-0.3383	0.416	0.419	0.91	CDK5	6.87
cg04476865	chr13	36223476	-1.511	1.859	0.419	0.91	MIR548F5	40.94
cg04551155	chr15	74428183	-0.1849	0.2274	0.419	0.91	ISLR2	4.24
cg03149093	chr19	12035973	-0.3103	0.3816	0.419	0.91	ZNF700	7.27
cg05489143	chr3	40498640	-0.8359	1.028	0.419	0.91	RPL14	3.57
cg01349858	chr17	75277363	-0.04836	0.05948	0.419	0.91	SEPT9	1.35
cg18245365	chr6	170615736	-0.04874	0.05994	0.419	0.91	FAM120B	1.44
cg24842354	chr1	2004057	-0.7818	0.9615	0.419	0.91	PRKCZ	82.2
cg27346988	chr17	73719693	-0.4507	0.5543	0.419	0.91	ITGB4	35.53
cg24957657	chr17	38497631	-0.2359	0.2901	0.419	0.91	RARA	6.38
cg02626929	chr16	3011661	-0.5874	0.7224	0.419	0.91		15.71
cg07116095	chr5	177558283	-0.4212	0.518	0.419	0.91	RMND5B	7.12
cg11520509	chr17	60704698	-0.9803	1.206	0.419	0.91	MRC2	17.88
cg18950617	chr19	1066959	-0.08056	0.09908	0.419	0.91	HMHA1	2.24
cg07506503	chr9	34318827	0.2401	0.2953	0.419	0.91	KIF24	94.94
cg13335974	chr17	72839489	-1.127	1.386	0.419	0.91	GRIN2C	7.77
cg23023513	chr1	153537369	-0.8746	1.076	0.419	0.91	S100A2	81.49
cg23361764	chr11	78542948	-0.6454	0.7938	0.419	0.91	ODZ4	79.71
cg16073958	chr8	128231103	-2.05	2.521	0.419	0.91		57.45
cg15623573	chr9	72288098	-0.1424	0.1751	0.419	0.91	APBA1	2.69
cg09261289	chr12	10459923	-0.8788	1.081	0.419	0.91	KLRD1	90.03
cg14960282	chr1	37321669	-0.5236	0.644	0.419	0.91	GRIK3	22.86
ch.9.2503392R	chr9	139824673	0.4593	0.5649	0.419	0.91		9.08
cg14434187	chr17	61627772	-0.08749	0.1076	0.419	0.91	DCAF7	1.85
cg13841603	chr6	127839822	2.337	2.875	0.419	0.91	C6orf174	28.98
ch.1.850602F	chr1	25685273	0.424	0.5215	0.419	0.91	TMEM50A	8.01
cg09438522	chr3	15000765	-1.208	1.486	0.419	0.91	NR2C2	63.73
cg15695648	chr17	53828850	-0.4437	0.5457	0.419	0.91	PCTP	8.88
cg03115649	chr1	179851535	-0.09546	0.1174	0.419	0.91	TOR1AIP1	2.48
cg17113124	chr7	105925972	-0.182	0.2239	0.419	0.91	NAMPT	3.23
cg09107372	chr2	219534992	-0.3121	0.3838	0.419	0.91	RNF25	89.66
cg25724751	chr3	59690178	-0.8996	1.106	0.419	0.91		82.95
cg08602188	chr4	54235601	-1.369	1.684	0.419	0.91		35.72
cg21881327	chr22	24979569	0.5717	0.7032	0.419	0.91	GGT1	82.92
cg17130032	chr8	144350179	-0.2602	0.3201	0.419	0.91	GLI4	5.56
cg27379773	chr5	180615650	-0.1601	0.1969	0.419	0.91		3.77
cg01995067	chr16	863240	-1.397	1.719	0.419	0.91	PRR25	81.31
cg18851100	chr22	51158550	1.804	2.219	0.419	0.91	SHANK3	49.59
cg22224462	chr1	6214772	-1.663	2.045	0.419	0.91	CHD5	50.25
cg01552137	chr8	103666168	-0.4558	0.5606	0.419	0.91	KLF10	4.85
cg04208863	chr5	37848810	-1.149	1.413	0.419	0.91		81.76
cg08107987	chr1	3377869	-0.9286	1.142	0.419	0.91	ARHGEF16	67.17
cg00781405	chr19	53207899	-0.7599	0.9347	0.419	0.91	ZNF611	85.32
cg16272786	chr1	228327936	-0.09865	0.1213	0.419	0.91	GUK1	1.33
cg01297670	chr6	31651070	0.681	0.8376	0.419	0.91		34.58
cg02938958	chrX	25022847	2.19	2.694	0.419	0.91	ARX	13.76
cg18638598	chr22	49934445	-1.676	2.062	0.419	0.91		70.33
cg12583970	chr1	27190330	0.7374	0.9071	0.419	0.91	SFN	87.37
cg06930252	chr22	50903229	-0.4158	0.5114	0.419	0.91	SBF1	92
cg23470128	chr17	46806668	-0.9433	1.16	0.419	0.91	HOXB13	17.52
cg23780635	chr8	1880114	-1.637	2.014	0.419	0.91	ARHGEF10	52.57
cg17724938	chr2	46727096	-1.885	2.319	0.419	0.91		27.75
cg17036007	chr1	156460747	-0.5171	0.6361	0.419	0.91	MEF2D	51.04
cg12833630	chr6	75918579	-0.1407	0.1731	0.419	0.91		4.65
cg18559136	chr18	33767393	-0.1235	0.1519	0.419	0.91	MOCOS	2.08
cg00569418	chr19	50192100	-0.6118	0.7526	0.419	0.91	C19orf76	84.57
cg14548925	chr7	105516956	-0.3877	0.4769	0.419	0.91	ATXN7L1	4.52
cg14234656	chr7	156868641	-1.797	2.211	0.419	0.91		26.63
cg09760210	chr2	192289158	-1.015	1.248	0.419	0.91	MYO1B	82.76
cg13504215	chr3	30648325	-0.1237	0.1522	0.419	0.91	TGFBR2	2.77
cg13854960	chr9	112965949	0.2578	0.3171	0.419	0.91	C9orf152	92.95
cg21732245	chr22	34313250	-1.755	2.159	0.419	0.91	LARGE	72.95
cg26938348	chr10	121356513	-0.2511	0.3089	0.419	0.91	TIAL1	7.17
cg03142586	chr19	58220080	-3.305	4.065	0.419	0.91	ZNF154	56.07
cg24141863	chr4	176986845	-0.3315	0.4078	0.419	0.91	WDR17	5.41
cg11390978	chr19	16986831	-0.3606	0.4436	0.419	0.91	SIN3B	92.99
cg16214653	chr15	100048500	-1.776	2.184	0.419	0.91		40.02
cg16492043	chr16	458234	1.168	1.436	0.419	0.91	DECR2	57.13
cg01662504	chr2	236721472	0.1906	0.2345	0.419	0.91	AGAP1	95.75
cg14408416	chr21	45196136	-0.1544	0.1899	0.419	0.91	CSTB	3.2
cg12491302	chr12	123339291	-0.3695	0.4545	0.419	0.91	HIP1R	90.86
cg00469240	chr16	1246033	1.745	2.147	0.419	0.91	CACNA1H	50.83
cg09426810	chr10	1205565	-1.025	1.261	0.419	0.91	NCRNA00200	35.68
cg00559444	chr8	22028743	-0.4105	0.505	0.419	0.91	BMP1	92.7
cg11746952	chr6	1410497	1.783	2.193	0.419	0.91		88.69
cg14826331	chr17	40120496	-1.045	1.285	0.419	0.91	CNP	81.22
cg25999043	chr11	6502655	-0.05456	0.06712	0.419	0.91	FXC1	1.65
cg18037230	chr19	33463091	-0.4927	0.6061	0.419	0.91	C19orf40	8.35
cg10696539	chr19	2321980	-0.4608	0.5669	0.419	0.91	LSM7	88.09
cg05666077	chr12	56652063	-0.1767	0.2174	0.419	0.91	ANKRD52	2.58
cg08957039	chr5	74807535	-0.04931	0.06066	0.419	0.91	COL4A3BP	1.5
cg25746134	chr1	202129865	-1.147	1.411	0.419	0.91	PTPN7	83.11
cg23676314	chr17	1835482	-3.889	4.784	0.419	0.91		75.94
cg17227144	chr4	113197102	-0.2811	0.3458	0.419	0.91	TIFA	92.92
cg08148418	chr21	46267096	-0.5576	0.6859	0.419	0.91		82.24
cg05398737	chr1	12078755	-1.124	1.383	0.419	0.91	MIIP	87.26
cg09769113	chr6	30131719	-2.499	3.075	0.419	0.91	TRIM15	58.42
cg11021995	chr7	37488577	-0.6657	0.819	0.419	0.91	ELMO1	7.16
cg25996826	chr22	35743547	-0.5785	0.7118	0.419	0.91	TOM1	83.75
cg07663964	chr17	716683	0.6023	0.741	0.419	0.91	NXN	94.99
cg05219131	chr10	25241885	-0.3712	0.4567	0.419	0.91	PRTFDC1	3.84
cg07423155	chr1	110527259	-0.1744	0.2145	0.419	0.91	AHCYL1	1.52
cg00864083	chr1	42671478	-1.56	1.92	0.419	0.91	FOXJ3	81.34
cg04215800	chr14	38068340	-2.567	3.158	0.419	0.91		59.11
cg10017626	chr2	65085243	0.7254	0.8925	0.419	0.91		69.61
cg01963278	chr6	30457850	-0.1904	0.2342	0.419	0.91	HLA-E	3.17
cg08193085	chr2	197795158	-0.4452	0.5477	0.419	0.91		87.71
cg24525395	chr2	60797127	0.3936	0.4842	0.419	0.91		4.73
cg01399860	chr9	136889061	-1.136	1.398	0.419	0.91	NCRNA00094	31.69
cg11143827	chrX	39961764	1.07	1.317	0.419	0.91	BCOR	85.79
cg20280415	chr3	48644361	-0.1491	0.1834	0.419	0.91	UQCRC1	96.31
cg13572172	chr11	2874395	0.1083	0.1332	0.419	0.91		97.6
cg14628982	chr2	28717630	-0.5502	0.6769	0.419	0.91	PLB1	86.3
cg23750338	chr8	142222470	-0.7964	0.9798	0.419	0.91	SLC45A4	86.13
cg20727217	chr4	154711280	-0.9211	1.133	0.419	0.91	SFRP2	61.04
cg04093972	chr1	61516130	-0.2664	0.3277	0.419	0.91		6.19
cg22252469	chr13	33702794	-0.5359	0.6594	0.419	0.91	STARD13	92.51
cg04229930	chr2	224433836	-2.203	2.71	0.419	0.91		50.74
cg11717782	chr1	203023927	-0.8439	1.038	0.419	0.91	PPFIA4	82.53
cg25736002	chr4	57773436	1.115	1.372	0.419	0.91	REST	7.6
cg12525474	chr2	229046029	1.939	2.386	0.419	0.91	SPHKAP	55.51
cg21360975	chr2	239334433	0.5482	0.6745	0.419	0.91	ASB1	75.41
cg11471666	chr12	53400335	-0.1949	0.2398	0.419	0.91	EIF4B	2.49
cg22327690	chr17	57179774	-0.5326	0.6553	0.419	0.91	TRIM37	91.36
cg22711676	chr15	53075421	0.7903	0.9724	0.419	0.91	ONECUT1	10.25
cg05130115	chr16	11327053	-0.6332	0.779	0.419	0.91		76.23
cg08480939	chr1	156307962	-0.1822	0.2241	0.419	0.91	CCT3	2.58
cg16875420	chr7	53305866	-1.523	1.874	0.419	0.91		80.1
cg03071582	chr6	164392967	2.996	3.687	0.419	0.91		30.56
cg08272835	chr4	56458622	-1.545	1.901	0.419	0.91	PDCL2	59.04
cg26927427	chr16	57832230	0.5619	0.6914	0.419	0.91	KIFC3	27.43
cg09100017	chr11	1929491	0.7911	0.9734	0.419	0.91		56.09
cg06288355	chr11	36589379	1.697	2.088	0.419	0.91	RAG1	60.59
cg18418651	chr17	39891230	-0.3623	0.4457	0.419	0.91	HAP1	5.8
cg17506056	chr1	160232248	-0.05493	0.06759	0.419	0.91	DCAF8	1.39
cg07230359	chr16	86466427	-1.132	1.393	0.419	0.91		27.71
cg07201929	chr19	33182834	-2.418	2.975	0.419	0.91	NUDT19	41.44
cg01800445	chr1	3129115	-0.9787	1.204	0.419	0.91	PRDM16	34.3
cg04890277	chr7	45125663	-0.5629	0.6926	0.419	0.91	NACAD	78.95
cg23931672	chr20	62601568	-0.1476	0.1817	0.419	0.91	ZNF512B	3.89
cg25000696	chr7	157457693	1.183	1.455	0.419	0.91	PTPRN2	23.88
cg15104081	chr18	77560291	1.159	1.426	0.419	0.91		41.33
cg14790739	chr12	123750827	0.05184	0.06379	0.419	0.91	CDK2AP1	98.8
cg12564650	chr5	179050814	-0.4876	0.6	0.419	0.91	HNRNPH1	3.77
cg03419278	chr12	51664245	-0.2346	0.2886	0.419	0.91	SMAGP	1.68
cg01656588	chr5	3187100	-2.151	2.647	0.419	0.91		51.16
cg19232395	chr11	8550221	-0.4655	0.5727	0.419	0.91	STK33	91.41
cg26554592	chr10	108924398	1.433	1.763	0.419	0.91	SORCS1	15.03
cg04826345	chr13	22615334	1.481	1.822	0.419	0.91		24.69
cg12785342	chr7	12728890	2.004	2.466	0.419	0.91	ARL4A	34.09
cg00844791	chr19	56042579	0.06183	0.07609	0.419	0.91	SBK2	98.56
cg12762474	chr11	5223080	-1.34	1.649	0.419	0.91	OR51V1	31.31
cg10763638	chr17	78388593	-0.5397	0.664	0.419	0.91	FLJ35220	7.95
cg00784357	chr7	6413877	-0.2733	0.3363	0.419	0.91	RAC1	4.52
cg14582983	chr20	61870691	-1.455	1.79	0.419	0.91	BIRC7	80.98
cg24634625	chr2	85822830	-0.2417	0.2974	0.419	0.91	RNF181	6.38
cg02432009	chr6	28881574	-0.8836	1.087	0.419	0.91	TRIM27	89.96
cg10642164	chr5	602154	1.539	1.894	0.419	0.91		66.21
cg00231644	chr6	3158512	0.6885	0.8473	0.419	0.91	TUBB2A	14.74
cg22288657	chr17	688002	-0.3257	0.4008	0.419	0.91	RNMTL1	91.79
cg22651812	chr8	32095135	2.756	3.392	0.419	0.91	NRG1	64.15
cg26646197	chr11	1009762	-0.3866	0.4757	0.419	0.91	AP2A2	90.46
cg22868346	chr14	67826966	-0.09291	0.1143	0.419	0.91	EIF2S1	2.52
cg19919800	chr1	11158198	-0.8534	1.05	0.419	0.91	EXOSC10	85.8
cg07303308	chr7	128695042	-0.4847	0.5965	0.419	0.91	LOC286016	3.23
cg11983196	chr1	98518557	1.981	2.438	0.419	0.91		54.87
cg00825407	chr12	133372623	-0.364	0.448	0.419	0.91	GOLGA3	91.28
cg19753174	chr1	219351218	-0.4863	0.5984	0.419	0.91	LYPLAL1	86.88
cg26097011	chr13	103046943	-0.3725	0.4584	0.419	0.91	FGF14	1.81
cg22219255	chr6	106525493	-1.008	1.24	0.419	0.91		85.45
cg11614451	chr3	160167729	-0.6377	0.7848	0.419	0.91	TRIM59	3.64
cg26703319	chrX	48534780	1.289	1.586	0.419	0.91		13.23
cg02541125	chr10	134499752	0.2155	0.2652	0.419	0.91	INPP5A	95.38
cg13711197	chr19	18530207	-0.4667	0.5743	0.419	0.91	SSBP4	2.15
cg08232380	chr16	70835225	-0.05313	0.06538	0.419	0.91	VAC14	1.62
cg27516925	chr16	90095949	-1.529	1.882	0.419	0.91	GAS8	81.85
cg13466481	chr22	17849848	-0.3738	0.46	0.419	0.91		4.33
cg27585074	chr19	1947960	0.7391	0.9095	0.419	0.91	CSNK1G2	31.6
cg22942950	chr13	111077219	-0.7847	0.9657	0.419	0.91	COL4A2	78.45
cg04705238	chr11	126152868	-0.521	0.6411	0.419	0.91	TIRAP	5.75
cg23494413	chr12	6954534	0.8627	1.062	0.419	0.91	GNB3	88.42
cg20648398	chr15	66645261	-0.5969	0.7345	0.419	0.91	TIPIN	91.73
cg08999764	chr17	21318603	-0.8074	0.9937	0.419	0.91	KCNJ12	40.57
cg21446343	chr22	19974866	1.103	1.358	0.419	0.91	ARVCF	17.7
cg12686754	chr2	56216583	-1.315	1.619	0.419	0.91	MIR216A	67.52
cg00323448	chr18	46987093	-0.1485	0.1828	0.419	0.91	DYM	1.76
cg24957532	chr5	118730026	-0.6918	0.8513	0.419	0.91	TNFAIP8	90.75
cg19627034	chr1	110476668	-0.4383	0.5394	0.419	0.91		71.03
cg14941541	chr14	25520721	-0.9942	1.224	0.419	0.91		29.31
cg21841620	chr7	127031314	-0.5707	0.7023	0.419	0.91	ZNF800	83.82
cg17222434	chr1	100215737	-0.9242	1.137	0.419	0.91	FRRS1	88
cg19950079	chr6	79788502	-0.1324	0.163	0.419	0.91	PHIP	2.2
cg02774282	chr6	109615419	1.285	1.582	0.419	0.91	CCDC162	50.59
cg14453967	chr9	124975560	-1.531	1.884	0.419	0.91	LHX6	38.15
cg22053620	chr19	1585246	1.368	1.684	0.419	0.91	MBD3	70.99
cg13230584	chr7	142960778	-0.07548	0.09289	0.419	0.91	GSTK1	3.07
cg16954525	chr11	60049097	2.802	3.449	0.419	0.91	MS4A4A	21.83
cg00490209	chr5	109025872	-0.3073	0.3782	0.419	0.91	MAN2A1	4.64
cg23377000	chr14	101350657	-1.7	2.092	0.419	0.91	MIR136	83.59
cg18556420	chr10	864596	-0.4291	0.5281	0.419	0.91	LARP4B	90.73
cg05778739	chr2	96676295	-0.5746	0.7071	0.419	0.91	LOC729234	5.39
cg01012560	chr1	235324573	-0.3768	0.4638	0.419	0.91	RBM34	8.71
cg06023243	chr15	99092014	-1.756	2.161	0.419	0.91		10.54
cg07061738	chr6	169018830	-1.442	1.775	0.419	0.91	SMOC2	89.74
cg03741862	chr17	63225392	1.017	1.251	0.419	0.91		37.93
cg21932416	chr2	176997707	-2.124	2.614	0.419	0.91		42.19
cg12120326	chr22	30237309	0.6481	0.7977	0.419	0.91		81.12
cg02351179	chr11	66035370	-0.09217	0.1134	0.419	0.91	RAB1B	2.63
cg24607315	chr4	144434338	-0.534	0.6573	0.419	0.91	SMARCA5	8.8
cg15529542	chr15	86338692	0.461	0.5674	0.419	0.91	KLHL25	11.63
cg10002860	chr11	1482176	-2.8	3.446	0.419	0.91	BRSK2	42.66
cg18211918	chr15	25447503	-2.351	2.894	0.419	0.91	SNORD115-19	58.69
cg00012701	chr6	30434338	0.5874	0.7229	0.419	0.91		3.2
cg19658776	chr10	30918548	-0.3931	0.4838	0.419	0.91	LYZL2	88.57
cg22012981	chr3	58522689	0.6493	0.7992	0.419	0.91	ACOX2	66.44
cg07771727	chr3	27708402	-0.7399	0.9107	0.419	0.91		54.51
cg22428623	chr8	75278954	-0.9481	1.167	0.419	0.91	GDAP1	86.87
cg02067430	chr17	79679069	-0.4741	0.5835	0.419	0.91	SLC25A10	3.12
cg15007325	chr10	101380334	-0.05986	0.07367	0.419	0.91	SLC25A28	1.46
cg22801913	chr11	47176841	-0.6332	0.7793	0.419	0.91	C11orf49	69.34
cg00730348	chr13	51482465	0.7818	0.9623	0.419	0.91	RNASEH2B	76.97
cg04134973	chr6	160327505	-1.587	1.953	0.419	0.91	MAS1	72.87
cg09751673	chr16	69789105	-0.0897	0.1104	0.419	0.91	NOB1	3.31
cg21670438	chr13	111670720	-1.344	1.654	0.419	0.91		83.89
cg14130985	chr11	92640593	-1.153	1.419	0.419	0.91		67.97
cg03209809	chr3	126422892	-0.1146	0.141	0.419	0.91	CHCHD6	2.67
cg16443866	chr5	172756558	-0.05657	0.06963	0.419	0.91	STC2	1.42
cg16271017	chr6	7726349	-0.06424	0.07907	0.419	0.91	BMP6	1.35
cg04271365	chr8	1271567	-2.032	2.501	0.419	0.91		54.19
cg00251610	chr5	158527817	-1.86	2.289	0.419	0.91	EBF1	11.18
cg27592666	chr5	85913652	-0.1006	0.1239	0.419	0.91	COX7C	3.01
cg03897866	chr1	181059633	0.1437	0.1769	0.419	0.91	IER5	4.14
cg19967176	chr15	67119789	-0.479	0.5896	0.419	0.91		88.91
cg04272044	chr5	131893381	-0.07891	0.09713	0.419	0.91	RAD50	2.43
cg18397998	chr1	2125243	-1.191	1.466	0.419	0.91	C1orf86	46.94
cg23502162	chr2	189839015	-1.659	2.042	0.419	0.91	COL3A1	64.17
cg25751295	chr8	29208540	-0.2555	0.3145	0.419	0.91	DUSP4	2.03
cg26981076	chr11	59824116	2.588	3.186	0.419	0.91	MS4A3	33.42
cg25510018	chr19	6746104	0.2982	0.367	0.419	0.91	TRIP10	95.77
cg20516256	chr14	70232567	-0.5359	0.6596	0.419	0.91	SFRS5	91.57
cg24487554	chr8	144163853	-1.555	1.914	0.419	0.91		47.84
cg01448087	chr3	32148582	-0.1215	0.1496	0.419	0.91	GPD1L	2.08
cg07704990	chr5	101834577	-2.069	2.547	0.419	0.91	SLCO6A1	53.92
cg25195416	chr21	46696626	0.8841	1.088	0.419	0.91	POFUT2	86.74
cg19881050	chr20	32700182	-0.5709	0.7028	0.419	0.91	EIF2S2	5.59
cg10530164	chr2	219858911	-0.447	0.5503	0.419	0.91	CRYBA2	5.48
cg19447217	chr5	6621963	-0.7722	0.9506	0.419	0.91	NSUN2	92.17
cg05527336	chr4	83956057	-0.1415	0.1742	0.419	0.91	COPS4	3.47
cg06522679	chr11	18287231	-0.6115	0.7527	0.419	0.91	SAA1	85.94
cg13672200	chr12	54387530	1.3	1.6	0.419	0.91		81.68
cg18739944	chr3	168004541	-0.935	1.151	0.419	0.91	C3orf50	80.79
cg22599563	chr1	21059247	-0.174	0.2141	0.419	0.91	SH2D5	3.25
cg06977427	chr9	5629645	-0.6644	0.8178	0.419	0.91	KIAA1432	4.35
cg15744668	chr2	175207395	2.621	3.226	0.419	0.91		54.91
cg03703707	chr15	49255496	-0.645	0.794	0.419	0.91	SHC4	9.27
cg03126694	chr13	49001104	-0.9784	1.204	0.419	0.91	LPAR6	58.86
cg07205374	chr2	180129612	-0.2906	0.3577	0.419	0.91	SESTD1	2.2
cg22679813	chr7	154068736	-2.075	2.554	0.419	0.91	DPP6	37.31
cg01259871	chr22	41939256	-0.9922	1.221	0.419	0.91	POLR3H	75.12
cg14477973	chr17	77394158	-1.639	2.017	0.419	0.91	HRNBP3	51.14
cg06660332	chr1	47009707	-1.493	1.837	0.419	0.91		35.54
cg18583879	chr2	219433154	-0.06453	0.07944	0.419	0.91	RQCD1	1.7
cg00960305	chr20	22558297	1.876	2.309	0.419	0.91	C20orf56	21.3
cg03022368	chr16	83986702	-0.07548	0.09292	0.419	0.91	OSGIN1	2.58
cg04282422	chrX	49460539	-1.152	1.418	0.419	0.91	PAGE1	90.76
cg01995660	chr13	41238844	-0.4861	0.5985	0.419	0.91	FOXO1	3.05
cg24082526	chr19	49993125	-1.117	1.375	0.419	0.91	RPL13AP5	67.68
cg17781866	chr4	8372691	-0.2674	0.3292	0.419	0.91	ACOX3	93.45
cg26001125	chr22	24823050	-1.163	1.432	0.419	0.91	ADORA2A	65.04
cg14836864	chr1	45965990	-0.07958	0.09797	0.419	0.91	MMACHC	1.81
cg20133788	chr17	78313663	0.1212	0.1492	0.419	0.91	RNF213	97.87
cg00072288	chrX	153200492	0.6962	0.8571	0.419	0.91	NAA10	3.42
cg12522599	chr7	36231629	0.4841	0.5959	0.419	0.91	EEPD1	88.43
cg03117005	chr20	60642115	-0.2885	0.3551	0.419	0.91	TAF4	5.45
cg03061811	chr19	49866779	0.2125	0.2616	0.419	0.91	DKKL1	5.8
cg00650088	chr1	227169808	0.07208	0.08873	0.419	0.91	CABC1	98.52
cg26249987	chr17	7137381	-0.1526	0.1879	0.419	0.91	DVL2	3.92
cg05154507	chr7	76029666	0.3896	0.4796	0.419	0.91	ZP3	96.82
cg22279779	chr11	943674	-0.5545	0.6827	0.419	0.91	AP2A2	89.84
cg06651450	chr3	32860909	0.5724	0.7046	0.419	0.91	TRIM71	66.41
cg26203336	chr11	303166	-0.517	0.6365	0.419	0.91		84.41
cg00506862	chr5	176557982	-0.5842	0.7192	0.419	0.91		82.03
cg27537290	chr8	114448721	1.939	2.387	0.419	0.91	CSMD3	13.42
cg20203915	chr3	187871836	-0.3755	0.4622	0.419	0.91	LPP	28.87
cg22488998	chr1	92951720	-0.1454	0.179	0.419	0.91	GFI1	4.9
cg01723761	chr13	101186107	1.296	1.595	0.419	0.91	A2LD1	65.1
cg12818557	chr8	89340139	-0.6877	0.8466	0.419	0.91	MMP16	7.78
cg09444979	chr15	45815343	-0.1933	0.2379	0.419	0.91	SLC30A4	4.71
cg25852492	chr15	42140150	-0.626	0.7708	0.419	0.91	JMJD7-PLA2G4B	79.17
cg01182697	chr1	54520432	-0.5623	0.6923	0.419	0.91	C1orf83	83.23
cg25410789	chr11	20053759	1.334	1.643	0.419	0.91	NAV2	25.17
cg20608709	chr15	58889273	-1.416	1.744	0.419	0.91	ADAM10	82.72
cg05174855	chr16	1592091	1.109	1.365	0.419	0.91	IFT140	78.38
cg19950548	chr17	10453296	-2.182	2.686	0.419	0.91	MYH2	69.82
cg02688549	chr2	237469354	-2.073	2.552	0.419	0.91		56.61
cg06942649	chr8	436813	-0.6481	0.7979	0.419	0.91		48.66
cg12621171	chr5	88185768	-2.044	2.516	0.419	0.91	MEF2C	40.36
cg17179875	chr1	116961404	-0.09195	0.1132	0.419	0.91	C1orf203	2.66
cg14585892	chr8	143868158	-0.4863	0.5987	0.419	0.91	LY6D	80.57
cg09785172	chr4	6271658	-0.6123	0.7539	0.419	0.91	WFS1	5.24
cg22942377	chr6	41040567	0.1207	0.1486	0.419	0.91	NFYA	4.26
cg02823066	chr12	102819748	1.691	2.082	0.419	0.91	IGF1	56.82
cg16626731	chr16	89115733	-1.248	1.537	0.419	0.91		43.87
cg13448814	chr8	114447055	-0.1252	0.1541	0.419	0.91	CSMD3	2.64
cg25379161	chr5	172482777	1.402	1.726	0.419	0.91	C5orf41	16.04
cg07117059	chr6	28180534	-0.7837	0.9649	0.419	0.91		15.68
cg06759632	chr1	1235430	-0.3132	0.3857	0.419	0.91	ACAP3	92.57
cg10657965	chr7	101888125	-0.5752	0.7082	0.419	0.91	CUX1	37.59
cg03276552	chr3	190229556	-0.9313	1.147	0.419	0.91		83.08
cg02182794	chr4	13369795	-0.9269	1.141	0.419	0.91	RAB28	86.39
cg00043004	chr16	2030892	-0.4143	0.5101	0.419	0.91	NOXO1	5.92
cg21850852	chr17	73746186	-0.4285	0.5275	0.419	0.91	ITGB4	14.55
cg16783170	chr8	145019074	0.5923	0.7292	0.419	0.91	PLEC1	69.18
cg11241549	chr6	56114591	-0.8379	1.032	0.419	0.91		86.52
cg11051738	chr14	54687160	-1.433	1.765	0.419	0.91		59.97
cg01518357	chr15	65822686	-0.6376	0.7851	0.419	0.91	PTPLAD1	5.48
cg22114954	chr6	146281683	-0.2781	0.3424	0.419	0.91	SHPRH	94.76
cg16476975	chr7	155164995	-2.016	2.482	0.419	0.91		58.13
cg14546712	chr8	41478669	0.04881	0.0601	0.419	0.91	AGPAT6	99
cg02580528	chr1	183441376	-0.5479	0.6746	0.419	0.91	SMG7	4.67
cg08494812	chr2	9983427	-0.1273	0.1567	0.419	0.91	TAF1B	2.83
cg14772118	chr6	39016479	-0.4898	0.6031	0.419	0.91	GLP1R	5.38
ch.12.1983124R	chr12	100797954	-0.6742	0.8302	0.419	0.91	SLC17A8	17.75
cg06005571	chr3	52188725	-0.1609	0.1982	0.419	0.91	WDR51A	1.57
cg05388401	chr6	168797235	-1.287	1.584	0.419	0.91		77.05
cg08282043	chr17	42886607	-0.8333	1.026	0.419	0.91	GJC1	83.52
cg03993572	chr13	25245685	-0.126	0.1552	0.419	0.91		4.24
cg26723624	chr4	53700940	-1.198	1.475	0.419	0.91		80.24
cg22115808	chr16	4743814	-0.1366	0.1682	0.419	0.91	NUDT16L1	1.51
cg05624244	chr14	21492736	-0.3693	0.4548	0.419	0.91	NDRG2	8.82
cg04592976	chr16	89984572	-0.5247	0.6461	0.419	0.91	MC1R	10.21
cg19782190	chr14	103487004	-0.4834	0.5952	0.419	0.91	CDC42BPB	74.73
cg12955872	chr19	50826969	0.1813	0.2233	0.419	0.91	KCNC3	96.87
cg00724018	chr14	53417436	-0.07141	0.08793	0.419	0.91	FERMT2	1.78
cg16310717	chr12	4383619	-0.7892	0.9718	0.419	0.91	CCND2	12.2
cg06745507	chr15	44085196	-0.4499	0.554	0.419	0.91	SERF2	4.55
cg15559979	chr3	49049574	-0.5096	0.6275	0.419	0.91	WDR6	84.85
cg22315453	chr6	10402330	-1.191	1.467	0.419	0.91	TFAP2A	62.78
cg03719625	chr19	38806411	-0.7456	0.9181	0.419	0.91	YIF1B	5.41
cg14777908	chr6	43939685	-0.5142	0.6332	0.419	0.91		82.77
cg25680916	chr3	53916015	-0.7649	0.9419	0.419	0.91	ACTR8	11.24
cg22251298	chr17	42785946	-0.04941	0.06084	0.419	0.91	DBF4B	1.29
cg15856028	chr10	29892129	-0.9526	1.173	0.419	0.91	SVIL	68.14
cg24341554	chr19	15591178	-0.6036	0.7433	0.419	0.91	PGLYRP2	22.92
cg07019187	chr1	111729823	-0.5323	0.6554	0.419	0.91	DENND2D	88.95
cg04883903	chr12	117798954	-1.248	1.537	0.419	0.91	NOS1	5.81
cg26338427	chr14	24422916	-2.858	3.52	0.419	0.91	DHRS4	63.55
cg10710703	chr22	24093130	-0.4905	0.604	0.419	0.91	ZNF70	4.63
cg03471999	chr8	1655752	-1.029	1.267	0.419	0.91	DLGAP2	90.08
cg07954423	chr9	130741881	0.4876	0.6004	0.419	0.91	FAM102A	17.96
cg18667511	chr21	46021988	-1.485	1.828	0.419	0.91	KRTAP10-7	71.63
cg19223209	chr4	6707287	-0.5429	0.6686	0.419	0.91		91.55
cg07669891	chr3	39850280	-0.361	0.4446	0.419	0.91	MYRIP	3.83
cg09075149	chr5	663895	-0.9446	1.163	0.419	0.91	TPPP	86.72
cg19414569	chr1	116961131	-0.2086	0.2569	0.419	0.91	C1orf203	5.98
cg12351073	chr3	89312020	-0.9631	1.186	0.419	0.91	EPHA3	35.98
cg21648914	chrX	69672831	-0.8008	0.9861	0.419	0.91	DLG3	14.5
ch.22.30020508R	chr22	31690508	-0.6933	0.8538	0.419	0.91		18.63
cg02043622	chr10	134722047	-2.216	2.729	0.419	0.91		78.77
cg01172073	chr6	43857911	-0.3818	0.4702	0.419	0.91	LOC100132354	86.98
cg14167474	chr6	35889141	-0.2578	0.3175	0.419	0.91	SRPK1	14.13
ch.15.77744308R	chr15	79957253	-0.2119	0.261	0.419	0.91		4.3
ch.4.108890154R	chr4	108670705	-0.5513	0.679	0.419	0.91		13.36
cg07719610	chr16	31435264	-0.5768	0.7104	0.419	0.91	ITGAD	38.12
cg25800166	chr12	113375896	-0.5566	0.6855	0.419	0.91	OAS3	13.72
cg23339143	chr11	67379721	-0.1953	0.2405	0.419	0.91	NDUFV1	94.17
cg14448830	chr9	79627216	-1.439	1.772	0.419	0.91		19.66
cg11043918	chr8	81191306	-0.3006	0.3702	0.419	0.91		93.16
cg19264123	chr18	33767226	-0.187	0.2303	0.419	0.91	MOCOS	2.36
cg18931895	chr2	239112214	-0.7507	0.9245	0.419	0.91	ILKAP	4.88
cg00322618	chr5	2759441	-0.5985	0.7371	0.419	0.91		84.59
cg16925486	chr9	19380496	0.1349	0.1661	0.419	0.91	RPS6	3.86
cg01798661	chr13	52703935	-0.2408	0.2966	0.419	0.91	NEK5	92.34
cg10814135	chr17	79935032	-0.1653	0.2035	0.419	0.91	ASPSCR1	4.12
cg01210372	chr16	31119640	-0.07463	0.09191	0.419	0.91	BCKDK	2.16
cg03533123	chr14	55368924	-0.1965	0.242	0.419	0.91	GCH1	2.64
cg07116712	chr15	96887959	-0.7984	0.9833	0.419	0.91		82.59
cg17675882	chr20	35374068	-0.2618	0.3224	0.419	0.91	NDRG3	7.22
cg00741717	chrX	12924184	2.094	2.579	0.419	0.91	TLR8	57.51
cg07972572	chr1	203237069	-1.157	1.425	0.419	0.91		26.97
cg15898408	chr1	161720174	0.5377	0.6623	0.419	0.91	DUSP12	15.59
cg14107136	chrX	11445620	-1.74	2.143	0.419	0.91	ARHGAP6	57.74
cg08083816	chr16	2915685	-1.572	1.936	0.419	0.91		42.92
cg01234610	chr17	48912265	1.405	1.73	0.419	0.91	WFIKKN2	24.87
cg23768816	chr7	76018758	-0.7667	0.9442	0.419	0.91	SRCRB4D	64.25
cg15788265	chr7	112758734	0.2214	0.2726	0.419	0.91	LOC401397	4.48
cg05289055	chr17	41794293	-0.2069	0.2549	0.419	0.91		93.75
cg04427990	chr16	69029458	-1.493	1.839	0.419	0.91	TMCO7	51.97
cg05187826	chr10	61552626	-0.2997	0.369	0.419	0.91	CCDC6	91.87
cg06924241	chr6	43613395	0.1642	0.2023	0.419	0.91	RSPH9	5.54
cg26035689	chr8	63582931	-1.628	2.004	0.419	0.91	NKAIN3	72.37
cg12626882	chr17	11786412	0.5224	0.6434	0.419	0.91	DNAH9	11.33
cg17432380	chr13	100609235	-1.971	2.428	0.419	0.91		22.63
cg13649103	chr9	137734338	2.93	3.609	0.419	0.91	COL5A1	56.18
cg04854189	chr1	1562771	-0.6849	0.8436	0.419	0.91	MIB2	83.29
cg21664522	chr18	6913353	-0.9569	1.179	0.419	0.91	ARHGAP28	87.02
cg14347463	chr8	129886819	-1.67	2.057	0.419	0.91		68.84
cg13632058	chr9	117267392	-0.4329	0.5332	0.419	0.91	DFNB31	7.05
cg07068761	chr14	77505182	0.8394	1.034	0.419	0.91		56.96
cg09126991	chr6	38584465	-0.6364	0.7838	0.419	0.91	BTBD9	89.4
cg20359783	chr22	29663876	-0.05414	0.06668	0.419	0.91	EWSR1	1.45
cg00643293	chr16	65739548	-2.639	3.251	0.419	0.91		78.35
cg03038029	chr16	67360734	-0.05175	0.06374	0.419	0.91	LRRC36	1.47
cg21181989	chr7	100031215	-0.5582	0.6875	0.419	0.91	MEPCE	83.2
cg10010533	chr11	82445170	1.275	1.57	0.419	0.91	FAM181B	26.17
cg02961808	chr16	56891173	-0.8789	1.082	0.419	0.91	MIR138-2	83.09
cg21787291	chr6	124125170	-0.7707	0.9492	0.419	0.91	NKAIN2	5.84
cg03213860	chr11	77185670	-0.3024	0.3725	0.419	0.91	PAK1	7.14
cg24352281	chr1	46049703	-0.0593	0.07304	0.419	0.91	NASP	1.97
cg18828883	chr1	155053266	-0.5116	0.6301	0.419	0.91	EFNA3	7.56
cg24751154	chr5	3191887	-3.808	4.69	0.419	0.91		56.26
cg27505047	chrX	133684884	1.108	1.365	0.419	0.91		14.29
cg02005524	chr16	15308660	2.674	3.294	0.419	0.91		55.99
cg26142972	chr2	220402858	-0.7225	0.8899	0.419	0.91	ACCN4	76.46
cg10877031	chr12	132680733	-0.6719	0.8275	0.419	0.91		27.57
cg21081817	chr5	140562738	-2.719	3.349	0.419	0.91	PCDHB16	41.76
cg20844924	chr4	15328821	-0.8586	1.058	0.419	0.91		84.45
cg07797372	chr1	64602654	-1.559	1.92	0.419	0.91	ROR1	55.3
cg06500883	chr9	18776940	0.2838	0.3495	0.419	0.91	ADAMTSL1	94.08
cg03532331	chr16	4000474	-0.992	1.222	0.419	0.91		34.79
cg15949687	chr17	78388547	-0.8555	1.054	0.419	0.91	FLJ35220	7.33
cg00515455	chr6	88761370	-0.7891	0.972	0.419	0.91	SPACA1	10.75
cg04058636	chr18	72924181	-0.06755	0.08321	0.419	0.91	TSHZ1	2.22
cg05523449	chr17	8396080	0.4694	0.5782	0.419	0.91	MYH10	90.65
cg15609273	chr13	50159867	-0.3209	0.3953	0.419	0.91	RCBTB1	3.71
cg25423111	chr14	24675937	-0.295	0.3633	0.419	0.91	TSSK4	92.29
cg20640432	chr19	4153445	0.6053	0.7456	0.419	0.91	CREB3L3	5.79
cg27077228	chr11	67236780	-0.5121	0.6308	0.419	0.91	TMEM134	11.85
cg17863660	chr17	612420	0.213	0.2623	0.419	0.91	VPS53	95.19
cg12381074	chr7	959759	-1.809	2.228	0.419	0.91	ADAP1	52.29
cg17684572	chr3	47950807	-0.2925	0.3603	0.419	0.91	MAP4	92.54
cg22468733	chr15	66790247	-0.2061	0.2539	0.419	0.91	SNAPC5	6.73
cg03556243	chr3	114343779	1.785	2.199	0.419	0.91	ZBTB20	54.87
cg23460250	chr7	73223852	-1.346	1.658	0.419	0.91		82.32
cg25841760	chr11	35970309	0.4366	0.5379	0.419	0.91	LDLRAD3	82.52
cg00866373	chr4	25314400	-0.05077	0.06254	0.419	0.91	ZCCHC4	1.45
cg25554212	chr5	177876930	-1.793	2.209	0.419	0.91	COL23A1	56.07
cg15040731	chrX	150344901	-1.513	1.864	0.419	0.91	GPR50	62.28
cg02513026	chr4	169753113	-0.1287	0.1585	0.419	0.91	PALLD	2.51
cg04498971	chr17	56084468	-0.2694	0.3319	0.419	0.91	SFRS1	5.73
cg19172265	chrX	102001935	1.19	1.466	0.419	0.91	BHLHB9	87.7
cg26606256	chr17	43974804	-0.1852	0.2282	0.419	0.91	MAPT	3.52
cg03444304	chr17	35969646	-0.3897	0.48	0.419	0.91	SYNRG	5.38
cg22371518	chr7	116422982	-0.6447	0.7942	0.419	0.91	MET	91.06
cg22157025	chr11	27497355	-0.7617	0.9383	0.419	0.91		86.94
cg15206621	chr1	180123983	-0.07235	0.08913	0.419	0.91	QSOX1	1.45
cg08737543	chr1	10118766	-0.5741	0.7072	0.419	0.91	UBE4B	32.68
cg16081096	chr3	12980202	0.7476	0.9209	0.419	0.91	IQSEC1	67.28
cg14475381	chr10	131401268	-1.341	1.652	0.419	0.91	MGMT	78.39
cg02637359	chr6	122720467	-0.2276	0.2803	0.419	0.91	HSF2	3.27
cg14764792	chr6	106770753	-1.638	2.018	0.419	0.91	ATG5	66.87
cg14799277	chr5	72602175	-2.469	3.042	0.419	0.91		64.24
cg03620158	chr12	63328783	-0.4903	0.604	0.419	0.91	PPM1H	4.29
cg10950593	chr7	6212775	0.6499	0.8006	0.419	0.91	CYTH3	78.17
cg12763824	chrX	153094947	-1.866	2.299	0.419	0.91	PDZD4	21.77
cg21406217	chr8	28748500	1.183	1.457	0.419	0.91	INTS9	40.9
cg23402755	chr10	7743967	1.688	2.08	0.419	0.91	ITIH2	87.92
cg16737215	chr1	95582666	-0.2276	0.2804	0.419	0.91	TMEM56	5.06
cg10146112	chr10	134566222	-0.4278	0.527	0.419	0.91	INPP5A	85.84
cg22437699	chrX	25033358	-1.041	1.283	0.419	0.91	ARX	66.98
cg08957289	chr3	57583280	-0.0866	0.1067	0.419	0.91	ARF4	1.95
cg00151914	chr17	34058550	0.1215	0.1497	0.42	0.91	RASL10B	3.38
cg02213581	chr3	50388192	-0.2703	0.3331	0.42	0.91	TUSC4	3.58
cg07130714	chr3	168335941	-1.413	1.74	0.42	0.91	C3orf50	45.44
cg14321412	chr14	52528499	-1.169	1.44	0.42	0.91	NID2	81.04
cg09190408	chr11	67170610	-0.1888	0.2326	0.42	0.91	PPP1CA	95.17
cg15438951	chr12	96389694	-0.4558	0.5615	0.42	0.91	HAL	91.07
cg01273336	chr13	67872416	1.293	1.593	0.42	0.91		23.41
cg18369288	chr2	96780655	0.6587	0.8115	0.42	0.91	ADRA2B	77.32
cg02257712	chr5	150080478	-0.1295	0.1596	0.42	0.91	RBM22	2.62
cg15133448	chr10	95327325	-2.741	3.378	0.42	0.91	GPR120	43.35
cg25385412	chr1	43832951	-0.04989	0.06147	0.42	0.91	ELOVL1	1.1
cg26681081	chr19	36606109	-0.2768	0.3411	0.42	0.91	POLR2I	3.32
cg11949866	chr1	10754891	-0.6728	0.829	0.42	0.91	CASZ1	9.18
cg23969338	chr5	140474005	-2.817	3.471	0.42	0.91	PCDHB2	47.8
cg04508233	chr16	24740994	-0.1262	0.1555	0.42	0.91	TNRC6A	2.26
cg25061131	chr11	73088293	0.233	0.2871	0.42	0.91	RELT	8.18
cg05702218	chr1	174843909	-1.148	1.414	0.42	0.91	RABGAP1L	20.76
cg06712886	chr4	153771421	-1.354	1.669	0.42	0.91	ARFIP1	82.5
cg21746887	chr7	90893279	-0.2532	0.312	0.42	0.91	FZD1	6.21
cg02635260	chr1	222988117	0.8301	1.023	0.42	0.91		13.28
cg08665243	chr5	140562218	2.465	3.038	0.42	0.91	PCDHB16	44.74
cg07464212	chr10	111874303	0.6347	0.7821	0.42	0.91	ADD3	83.02
cg23625207	chr20	46415306	-0.4138	0.5098	0.42	0.91	SULF2	2.51
cg07571638	chr10	682871	-1.032	1.271	0.42	0.91	DIP2C	85.59
cg08340023	chr16	23098187	-1.464	1.805	0.42	0.91	USP31	70.7
cg00658085	chr3	149701119	1.791	2.207	0.42	0.91		38
cg20218060	chr2	201729279	-0.1179	0.1453	0.42	0.91	CLK1	2.05
cg03220166	chr16	58059703	-0.1018	0.1254	0.42	0.91	MMP15	2.78
cg24665290	chr14	34420292	-0.1547	0.1906	0.42	0.91	EGLN3	1.92
cg22662231	chr19	52956310	-1.766	2.176	0.42	0.91	ZNF578	67.15
cg24871714	chr19	37095466	-0.336	0.4141	0.42	0.91	ZNF529	8.02
cg17100207	chr8	21776848	-0.061	0.07517	0.42	0.91	XPO7	1.75
cg09739413	chr6	32729498	2.501	3.082	0.42	0.91	HLA-DQB2	19.33
cg25452974	chr10	89621984	-0.1483	0.1828	0.42	0.91	PTEN	2.21
cg19319103	chrX	9751289	-0.9648	1.189	0.42	0.91		86.16
cg13496323	chr1	185703548	-0.1312	0.1617	0.42	0.91	HMCN1	2.74
cg09304244	chr2	11299993	-0.3678	0.4532	0.42	0.91	PQLC3	90.95
cg06043109	chr15	40987009	-0.09373	0.1155	0.42	0.91	RAD51	2.52
cg26558023	chr8	129284837	-0.5665	0.698	0.42	0.91		89.56
cg02927098	chr15	64455659	-0.1899	0.2341	0.42	0.91	PPIB	5.55
cg23572944	chr11	60720130	-0.3951	0.4869	0.42	0.91	SLC15A3	3.73
cg08181642	chr11	66135624	-0.4718	0.5813	0.42	0.91	SLC29A2	81.78
cg14123992	chr19	45407868	-0.7407	0.9127	0.42	0.91	APOE	27.94
cg07196488	chr5	171434417	-0.8748	1.078	0.42	0.91	FBXW11	20.99
cg26794028	chr1	171060058	-0.8052	0.9923	0.42	0.91	FMO3	65.98
cg07965640	chr2	214149735	-2.381	2.934	0.42	0.91	SPAG16	41.22
cg07329131	chr17	56769557	-0.5235	0.6451	0.42	0.91	TEX14	91.01
cg19864130	chr19	1132420	-2.254	2.777	0.42	0.91	SBNO2	41.49
cg03031609	chr10	7453871	-0.1518	0.1871	0.42	0.91	SFMBT2	2
cg06389867	chr6	110146560	-0.8436	1.04	0.42	0.91	FIG4	94.62
cg24984834	chr21	26955893	-0.7546	0.9299	0.42	0.91	C21orf71	85.45
cg19857071	chr1	46599010	-0.05795	0.07141	0.42	0.91	PIK3R3	1.76
cg01715572	chr2	232093057	-0.7626	0.9398	0.42	0.91	ARMC9	72.94
cg13450427	chr13	26789279	-1.434	1.767	0.42	0.91	RNF6	80.8
cg24210428	chr3	15643525	-0.1555	0.1917	0.42	0.91	HACL1	3.65
cg18456140	chr11	67810268	-0.4334	0.5341	0.42	0.91	TCIRG1	97.29
cg14881179	chr20	10654814	-0.1028	0.1267	0.42	0.91	JAG1	2.2
cg06101789	chr4	949483	-0.5636	0.6945	0.42	0.91	TMEM175	53.51
cg02841523	chr3	149375293	-0.08205	0.1011	0.42	0.91	WWTR1	1.43
cg11481793	chr1	33722720	-0.1325	0.1633	0.42	0.91	ZNF362	4.21
cg08203352	chr5	146889027	-3.137	3.866	0.42	0.91		42.42
cg15617137	chr1	110527798	-0.2353	0.2899	0.42	0.91	AHCYL1	4
cg04118006	chr12	58218059	-0.2579	0.3178	0.42	0.91	CTDSP2	91.47
cg17479501	chr17	80806191	-1.649	2.032	0.42	0.91	TBCD	35.3
cg04053131	chrX	11140682	-0.9655	1.19	0.42	0.91	HCCS	80.1
cg11562759	chr19	19626821	-0.2076	0.2559	0.42	0.91	NDUFA13	2.2
cg20015657	chr10	5149799	-2.11	2.6	0.42	0.91	AKR1C3	71.96
cg13277939	chr14	39735211	-0.5376	0.6626	0.42	0.91	CTAGE5	89.6
cg19182014	chr20	33422404	-0.323	0.398	0.42	0.91	HMGB3L1	6.73
cg01641509	chr2	136844587	-1.467	1.808	0.42	0.91		61.34
cg18098433	chr11	115062924	-0.7145	0.8806	0.42	0.91	CADM1	85.84
cg09653605	chr16	57769555	-0.4393	0.5414	0.42	0.91	KATNB1	3.63
cg15162843	chrX	38660509	-0.8356	1.03	0.42	0.91	MID1IP1	6.91
cg17005273	chr17	74524238	-0.8981	1.107	0.42	0.91	CYGB	72.73
cg21402832	chr3	172241069	-1.103	1.36	0.42	0.91	TNFSF10	47.59
cg03705926	chr19	6740952	-0.05689	0.07011	0.42	0.91	TRIP10	1.52
cg00655525	chr5	60038293	2.027	2.499	0.42	0.91		64.71
cg05793240	chr7	2802953	-0.9401	1.159	0.42	0.91	GNA12	36.51
cg07449094	chr16	75513354	1.911	2.355	0.42	0.91	CHST6	67.84
cg23302321	chr17	36896738	0.164	0.2021	0.42	0.91	PCGF2	95.5
cg01199408	chr11	10672625	-0.2831	0.3489	0.42	0.91	MRVI1	92.67
cg05973457	chr16	22207490	-0.2	0.2464	0.42	0.91		4.08
cg23962285	chr1	108743536	0.7245	0.8929	0.42	0.91	SLC25A24	12.31
cg17294237	chr8	18871478	-0.5261	0.6484	0.42	0.91	PSD3	2.57
cg02402274	chr17	80367249	-0.408	0.5028	0.42	0.91	C17orf101	92.69
cg16013618	chr1	28833588	-0.08713	0.1074	0.42	0.91	SNHG3-RCC1	2.56
cg05597349	chr10	102882978	-1.364	1.681	0.42	0.91	TLX1NB	26.92
cg19266329	chr1	145456128	0.8759	1.08	0.42	0.91		32.74
cg10003018	chr8	144679810	-0.11	0.1356	0.42	0.91	EEF1D	2.44
cg01946340	chr12	34478388	-1.334	1.645	0.42	0.91		25.55
cg11379439	chr1	54205309	-0.3559	0.4387	0.42	0.91		4.17
cg09311052	chr1	154531418	-0.388	0.4782	0.42	0.91	UBE2Q1	3.71
cg17439967	chr1	229644775	0.7183	0.8853	0.42	0.91	NUP133	42.34
cg03473518	chr13	20805656	-0.7532	0.9283	0.42	0.91	GJB6	15.7
cg15189104	chr8	145687562	-0.1734	0.2137	0.42	0.91	CYHR1	5.47
cg21265568	chr12	53473407	-0.06961	0.0858	0.42	0.91	SPRYD3	1.94
cg17180386	chr15	51386452	-1.027	1.266	0.42	0.91	TNFAIP8L3	8.09
cg23688817	chr7	87105293	-0.8862	1.092	0.42	0.91	ABCB4	25.55
cg20184165	chr4	140222646	-0.1413	0.1741	0.42	0.91	NAA15	3.27
cg13561792	chr17	3850285	-0.4988	0.6148	0.42	0.91	ATP2A3	90.15
cg24425560	chr11	95522946	-0.06322	0.07791	0.42	0.91	CEP57	1.83
cg12586109	chr17	80790369	-0.2535	0.3125	0.42	0.91	TBCD	94.69
cg02520519	chr3	4345006	-0.5039	0.6211	0.42	0.91	SETMAR	7.37
cg16357353	chr1	20737787	-1.301	1.603	0.42	0.91		55.87
cg17634572	chr8	20146604	-0.7288	0.8983	0.42	0.91		81.51
cg16120833	chr17	72443085	-0.7587	0.9352	0.42	0.91	GPRC5C	42.3
cg03127310	chr1	119553960	-1.101	1.356	0.42	0.91		84.84
cg02020650	chr2	88991579	0.07601	0.09369	0.42	0.91	RPIA	2.33
cg21792144	chr11	73498894	-0.188	0.2317	0.42	0.91	MRPL48	4.61
cg26315862	chr13	21520519	0.7901	0.9739	0.42	0.91		68.59
cg21943268	chr1	40418380	-0.6318	0.7787	0.42	0.91		74.49
cg18461626	chr7	134820312	0.8051	0.9923	0.42	0.91	AGBL3	87.03
cg10609174	chr3	44118759	-1.444	1.78	0.42	0.91		64.12
cg13506559	chr9	139026313	-0.5386	0.6639	0.42	0.91		24.42
cg19665362	chr15	83316838	-0.1183	0.1458	0.42	0.91	CPEB1	1.99
cg03848637	chr14	34931577	-0.07352	0.09062	0.42	0.91	C14orf147	2.22
cg01411222	chr6	44353839	0.9844	1.213	0.42	0.91	CDC5L	86.34
cg15126897	chr1	192155550	2.686	3.311	0.42	0.91		58.29
cg03486259	chr20	42136670	-0.4377	0.5395	0.42	0.91		3.78
cg22280995	chr6	71573677	-1.055	1.3	0.42	0.91	B3GAT2	73.12
cg02683114	chr2	24398427	1.538	1.896	0.42	0.91	C2orf84	84
cg08893269	chr16	580966	-0.7692	0.9481	0.42	0.91	SOLH	48.38
cg09926562	chr15	89812172	-1.65	2.034	0.42	0.91	FANCI	72.84
cg11031620	chr7	777880	-0.5414	0.6674	0.42	0.91	HEATR2	90.36
cg01818588	chr2	232646113	-0.218	0.2687	0.42	0.91	PDE6D	3.7
cg00015024	chr10	97803045	-1.063	1.31	0.42	0.91	CCNJ	7.75
cg27337894	chr2	85359745	-0.2878	0.3547	0.42	0.91	TCF7L1	6.1
cg26039305	chr11	43579878	1.281	1.579	0.42	0.91	MIR670	10.09
cg00753337	chr12	133234725	-0.3069	0.3783	0.42	0.91	POLE	92.1
cg19525496	chrX	134555711	0.1937	0.2387	0.42	0.91	NCRNA00086	2.83
cg02530464	chr5	176449541	-0.142	0.175	0.42	0.91	ZNF346	2.17
cg25353436	chr10	10839523	-2.635	3.249	0.42	0.91		62.1
cg07085590	chr2	206053812	-1.356	1.671	0.42	0.91	PARD3B	79.32
cg26058391	chr7	99717244	-0.04973	0.06129	0.42	0.91	TAF6	1.24
cg14113010	chr5	180671389	-0.08766	0.1081	0.42	0.91	GNB2L1	2.78
cg27411298	chr7	123198173	0.7561	0.9321	0.42	0.91	NDUFA5	12.39
cg02084325	chr11	63706275	0.1972	0.243	0.42	0.91	NAA40	4.61
cg12136608	chr3	3840360	-0.9049	1.115	0.42	0.91	LRRN1	3.82
cg17977435	chr6	164340614	-1.119	1.38	0.42	0.91		42.1
cg16321030	chr1	54694532	0.3747	0.4619	0.42	0.91	SSBP3	80.49
cg00643333	chr22	45705037	0.5713	0.7042	0.42	0.91	FAM118A	89.65
cg06745941	chr4	152839337	-0.6079	0.7494	0.42	0.91		83.91
cg09854515	chr4	111554385	-1.198	1.476	0.42	0.91	PITX2	46.98
cg05576245	chr7	138719784	-0.7368	0.9083	0.42	0.91	ZC3HAV1L	61.4
cg07643478	chr19	46272079	-0.222	0.2737	0.42	0.91	SIX5	3.65
cg18102446	chr2	218934044	-0.3142	0.3873	0.42	0.91	RUFY4	7.22
cg01049482	chr12	133151360	-0.4255	0.5245	0.42	0.91	FBRSL1	89.29
cg25828093	chr8	26041003	-0.795	0.98	0.42	0.91		88.64
cg10682957	chr11	117756485	-1.506	1.857	0.42	0.91		39.89
cg11244340	chr13	96743583	-0.2328	0.287	0.42	0.91	HS6ST3	1.98
cg19605565	chr3	14582901	-1.118	1.379	0.42	0.91	GRIP2	70.37
cg11669124	chr10	104774961	-0.9506	1.172	0.42	0.91	CNNM2	86.87
cg23446641	chr10	844186	-0.2792	0.3441	0.42	0.91		91.85
cg19418951	chr3	185080816	-0.137	0.1688	0.42	0.91	MAP3K13	4.21
cg17518710	chr11	113954170	1.202	1.482	0.42	0.91	ZBTB16	38.05
cg24909706	chr19	37020332	-1.495	1.843	0.42	0.91	ZNF260	59.88
cg12330441	chr22	30991811	-1.888	2.327	0.42	0.91		56.92
cg23255486	chr12	45609979	-0.0488	0.06016	0.42	0.91	ANO6	1.28
cg03936449	chr16	56696967	-1.094	1.348	0.42	0.91		16.65
cg08956510	chr17	49231229	-0.05041	0.06215	0.42	0.91	NME1	1.29
cg13573178	chr1	90463746	-1.177	1.451	0.42	0.91	ZNF326	85.37
cg17644776	chr2	200775616	1.627	2.005	0.42	0.91	C2orf69	42.87
cg15041373	chr19	39577941	-0.3867	0.4767	0.42	0.91	PAPL	92.8
cg09237133	chr17	80278914	-1.543	1.903	0.42	0.91	SECTM1	58.59
cg23464183	chr6	27256406	-1.282	1.58	0.42	0.91		21.71
cg00961166	chr12	50236992	-0.4622	0.5698	0.42	0.91	BCDIN3D	3.29
cg19335932	chr20	32323271	-0.278	0.3428	0.42	0.91	ZNF341	91.16
cg11955456	chr1	32110624	0.09887	0.1219	0.42	0.91	PEF1	3.43
cg02246665	chr12	104458006	-0.1415	0.1744	0.42	0.91	HCFC2	2.35
cg11680826	chr19	37710094	1.165	1.436	0.42	0.91		22.12
cg23352885	chr7	157437773	-1.923	2.371	0.42	0.91	PTPRN2	69.28
cg06239143	chr8	67588502	-1.107	1.365	0.42	0.91	C8orf44	82.38
cg11390504	chr15	85263675	-0.9817	1.21	0.42	0.91		70.98
cg15041659	chr1	22778527	-0.1078	0.133	0.42	0.91	ZBTB40	2.52
cg03824122	chr10	38147123	-0.2289	0.2822	0.42	0.91	ZNF248	2.7
cg27157669	chr12	27936825	-0.9784	1.206	0.42	0.91	KLHDC5	93.84
cg13507207	chr9	110817197	0.8927	1.101	0.42	0.91		57.27
cg02794104	chr8	144165476	-1.296	1.598	0.42	0.91		55.14
cg20267322	chr1	230992616	-0.7828	0.9651	0.42	0.91	C1orf198	91.03
cg16188243	chr19	2783719	-0.131	0.1615	0.42	0.91	SGTA	3.54
cg18821972	chr6	37660403	-0.9757	1.203	0.42	0.91	MDGA1	61.46
cg14643586	chr9	95569618	-1.763	2.173	0.42	0.91		35.75
cg00226904	chr18	61157065	0.7233	0.8917	0.42	0.91	SERPINB5	82.36
cg07236445	chr8	120868172	-0.04947	0.06099	0.42	0.91	DSCC1	1.18
cg23278885	chr20	2361431	-1.41	1.738	0.42	0.91	TGM6	64.77
cg21908673	chr3	8540700	1.236	1.524	0.42	0.91		75.69
cg22733648	chr1	6302273	-0.8273	1.02	0.42	0.91		8.45
cg16617141	chr11	72408186	0.6543	0.8067	0.42	0.91	ARAP1	43.8
cg15538779	chr10	97950024	0.4886	0.6024	0.42	0.91		85.89
cg04889181	chr8	38643728	-1.141	1.407	0.42	0.91	TACC1	43.29
cg18835865	chr14	52020726	-0.8209	1.012	0.42	0.91	FRMD6	88.96
cg08644592	chr16	31084664	-0.4341	0.5352	0.42	0.91	ZNF646	2.79
cg13988146	chrX	147279539	1.336	1.647	0.42	0.91		82.91
cg13657884	chr5	52046775	-1.234	1.522	0.42	0.91		83.81
cg05985407	chr3	150810969	-0.3753	0.4628	0.42	0.91	MED12L	90.37
cg15417498	chr9	94187181	-0.3806	0.4693	0.42	0.91	NFIL3	4.47
cg14036143	chr1	145415441	-0.5683	0.7007	0.42	0.91	HFE2	11.72
cg23856611	chr2	236409849	-1.013	1.249	0.42	0.91	AGAP1	70.62
cg23246885	chr2	202899877	-3.231	3.983	0.42	0.91	FZD7	29.26
cg15454074	chr12	76413973	-0.6597	0.8134	0.42	0.91		86.78
cg04326337	chr20	36664969	-0.4011	0.4945	0.42	0.91	RPRD1B	92.3
cg11033709	chr7	102985583	-1.48	1.825	0.42	0.91	DNAJC2	44.84
cg23889013	chr19	48710006	0.5886	0.7258	0.42	0.91		88.62
cg27196691	chr11	105947405	1.239	1.528	0.42	0.91	KBTBD3	10.97
cg08761410	chr22	32058119	-0.05363	0.06612	0.42	0.91		1.52
cg13753868	chr19	2865997	-2.091	2.578	0.42	0.91	ZNF556	56.05
cg21864259	chr3	56502747	-0.05536	0.06827	0.42	0.91	ERC2	1.56
cg03928032	chr17	79244651	0.4177	0.5151	0.42	0.91	SLC38A10	85.73
cg11722179	chr6	29911011	-2.596	3.201	0.42	0.91	HLA-A	42.04
cg23063147	chr10	134570379	-0.7675	0.9463	0.42	0.91	INPP5A	16.95
cg13922901	chr5	177783729	0.9326	1.15	0.42	0.91	COL23A1	14.82
cg25325446	chr5	139938201	0.2964	0.3655	0.42	0.91	APBB3	90.77
cg00641391	chr3	197225202	-0.5496	0.6777	0.42	0.91		89.83
cg12156759	chr19	39110008	-0.09884	0.1219	0.42	0.91	EIF3K	2.88
cg26513180	chr16	89883248	-1.737	2.142	0.42	0.91	FANCA	7.42
cg26270038	chr14	23878796	-1.157	1.426	0.42	0.91	MYH6	62.85
cg13454184	chr1	150459676	-0.1186	0.1462	0.42	0.91	TARS2	3.27
cg01191660	chr1	11024083	-0.7532	0.9288	0.42	0.91	C1orf127	75.46
cg21421172	chr6	168045888	-1.253	1.546	0.42	0.91		80.04
cg13371527	chrX	47420583	1.115	1.375	0.42	0.91	ARAF	12.36
cg01061575	chr22	45098367	-0.6597	0.8135	0.42	0.91	PRR5-ARHGAP8	6.62
cg21801292	chr4	117626794	-1.174	1.448	0.42	0.91		68.68
cg09854618	chr1	212206764	-0.9907	1.222	0.42	0.91	INTS7	89.7
cg05491852	chr1	3663832	-0.1972	0.2432	0.42	0.91	KIAA0495	3.14
cg19561274	chr2	96905601	0.3371	0.4156	0.42	0.91	LOC285033	92.2
cg13489528	chr14	97765187	-1.247	1.537	0.42	0.91		36.04
cg17093638	chr6	29944505	-0.08244	0.1017	0.42	0.91	HCG9	1.81
cg26930529	chr17	26971994	-0.1249	0.154	0.42	0.91	KIAA0100	2.84
cg08177731	chr10	3447019	4.212	5.194	0.42	0.91		56.9
cg18948794	chr10	134894048	-0.8956	1.104	0.42	0.91		24.24
cg12900649	chr17	74494213	-0.74	0.9125	0.42	0.91	RHBDF2	11.52
cg00931235	chr21	34100309	-0.1088	0.1342	0.42	0.91	SYNJ1	1.94
cg08464675	chr16	88956109	-1.45	1.788	0.42	0.91	CBFA2T3	35.16
cg25131620	chr3	42976956	-0.6497	0.8012	0.42	0.91		72.34
cg16389901	chr14	54423807	-0.4653	0.5738	0.42	0.91	BMP4	6.5
cg07485723	chr5	177707101	-0.06975	0.08602	0.42	0.91	COL23A1	2.38
cg10317807	chr10	97804045	-0.3027	0.3733	0.42	0.91	CCNJ	4.14
cg23052757	chr4	100431894	-0.8582	1.058	0.42	0.91	C4orf17	88.98
cg12406132	chr1	114471470	-0.1486	0.1832	0.42	0.91	HIPK1	4.18
cg26899811	chr1	202697529	-0.2987	0.3684	0.42	0.91	KDM5B	92.74
cg14499797	chr6	21594038	-0.1213	0.1496	0.42	0.91	SOX4	3.36
cg18516067	chr4	98239185	-2.162	2.667	0.42	0.91		56.84
cg24405381	chr1	52464193	-0.9944	1.226	0.42	0.91		71.59
cg01294521	chr19	1907677	-0.7689	0.9482	0.42	0.91	ADAT3	34.78
cg13329889	chr7	5705264	-0.2553	0.3148	0.42	0.91	RNF216	9.44
cg16838838	chr2	85641023	-2.383	2.939	0.42	0.91		18.89
cg25601830	chr1	19630524	-0.1935	0.2386	0.42	0.91	AKR7A2	93.71
cg20795913	chr17	40718830	-0.6652	0.8205	0.42	0.91	MLX	35.97
cg22437221	chr5	39203007	-0.3413	0.421	0.42	0.91	FYB	90.74
cg04022063	chr15	30114295	-0.1002	0.1236	0.42	0.91	TJP1	3.82
cg11196544	chr12	124364298	-1.601	1.974	0.42	0.91	DNAH10	43.46
cg05967403	chr13	28367245	-2.049	2.527	0.42	0.91	GSX1	48.03
cg00879824	chr6	44747344	-0.7286	0.8986	0.42	0.91		83.25
cg20342082	chr1	228003402	2.276	2.807	0.42	0.91	PRSS38	66.94
cg05669497	chr13	113655468	-1.617	1.995	0.42	0.91	MCF2L	50.87
cg04034539	chr11	62439802	-0.6052	0.7465	0.42	0.91	C11orf48	6.32
cg04180473	chr17	74065190	-0.9203	1.135	0.42	0.91	SRP68	84.61
cg09795973	chr1	201794425	-0.3911	0.4824	0.42	0.91	NAV1	88.59
cg08935118	chr15	35014229	-0.1121	0.1383	0.42	0.91		1.81
cg20380468	chr5	39203057	-0.5999	0.7399	0.42	0.91	FYB	90.86
cg13100190	chr6	114053961	-1.196	1.476	0.42	0.91		63.23
cg00484711	chr2	42331922	-0.9882	1.219	0.42	0.91		78.55
cg17777531	chr8	88885043	-0.4844	0.5974	0.42	0.91	DCAF4L2	92.3
cg03650009	chr4	47465676	-0.2702	0.3333	0.42	0.91	COMMD8	1.8
cg19584823	chr14	50235219	-0.4709	0.5809	0.42	0.91	KLHDC2	3.96
cg04551011	chr8	17435008	-0.1709	0.2108	0.42	0.91	PDGFRL	3.74
cg07636846	chr2	27072402	-0.8754	1.08	0.42	0.91	DPYSL5	7.12
cg11853000	chr19	12075035	-0.5163	0.6368	0.42	0.91	ZNF763	34.75
cg21205378	chr13	64418678	3.195	3.941	0.42	0.91		48.72
cg00270654	chr16	87735724	-0.4501	0.5551	0.42	0.91	LOC100129637	92.88
cg14946299	chr7	64363590	-0.2796	0.3449	0.42	0.91	ZNF273	4.28
cg07736922	chr17	40539702	-0.1644	0.2028	0.42	0.91	STAT3	3.94
cg09485506	chr5	1473510	-0.3698	0.4562	0.42	0.91	LPCAT1	92.8
cg03529744	chr12	9600884	-0.2934	0.3619	0.42	0.91	DDX12	14
cg23439966	chr3	27674472	-0.5762	0.7108	0.42	0.91		4.3
cg08887742	chr3	147132321	-1.526	1.882	0.42	0.91	ZIC1	72.24
cg19318119	chr15	42873882	-0.08807	0.1086	0.42	0.91	STARD9	1.96
cg01442799	chr11	101981050	-0.5611	0.6921	0.42	0.91	YAP1	5.27
cg12002882	chr20	62461365	-0.2316	0.2857	0.42	0.91		4.06
cg17339617	chr5	146608294	3.595	4.435	0.42	0.91		42.87
cg11074746	chr2	32236343	-0.1465	0.1807	0.42	0.91	MEMO1	4.71
cg13061570	chr1	2127505	-0.5715	0.7049	0.42	0.91	C1orf86	78.52
cg02700346	chr12	129028691	1.634	2.016	0.42	0.91	TMEM132C	90.28
cg03689324	chr15	74426925	-0.9819	1.211	0.42	0.91	ISLR2	17.71
cg10935612	chr5	6450051	1.298	1.601	0.42	0.91	UBE2QL1	32.07
cg09002684	chr6	3293797	1.31	1.616	0.42	0.91	SLC22A23	86.01
cg14035550	chr2	10861421	-0.2551	0.3147	0.42	0.91	ATP6V1C2	4.32
cg13617047	chr10	576032	0.11	0.1357	0.42	0.91	DIP2C	98.24
cg05002166	chr1	217119469	-1.205	1.487	0.42	0.91	ESRRG	79.7
cg07309102	chr9	110251826	-0.05499	0.06784	0.42	0.91	KLF4	1.52
cg16847315	chr7	116139414	-0.4241	0.5232	0.42	0.91	CAV2	7.34
cg03770523	chr1	15364622	-0.8568	1.057	0.42	0.91	KIAA1026	74.9
cg17579667	chr11	40315404	-2.692	3.321	0.42	0.91	LRRC4C	20.87
cg27164753	chr4	174255082	-0.1655	0.2042	0.42	0.91	HMGB2	4.74
cg05864261	chr2	44066030	-0.6028	0.7436	0.42	0.91	ABCG8	40.33
cg12608132	chr2	46564242	0.6854	0.8455	0.42	0.91	EPAS1	70.63
cg07907386	chr4	41749443	-3.118	3.847	0.42	0.91	PHOX2B	28.8
cg26376518	chrX	108780127	0.9897	1.221	0.42	0.91	NXT2	5.87
ch.X.108232304R	chrX	108345648	-0.1897	0.234	0.42	0.91		4.46
cg18500448	chr7	149322992	-0.7584	0.9356	0.42	0.91	ZNF767	8.88
cg02922601	chr22	45680676	0.3025	0.3732	0.42	0.91	UPK3A	4.84
cg10540754	chr2	16790370	-0.07839	0.0967	0.42	0.91	FAM49A	2.22
cg13798621	chr1	1396125	-0.9086	1.121	0.42	0.91	ATAD3C	71.85
cg16705627	chr13	112721950	-1.83	2.258	0.42	0.91	SOX1	66.02
cg07253712	chr5	16933407	-0.7042	0.8687	0.42	0.91	MYO10	86.46
cg17812797	chrX	47053801	-0.1018	0.1256	0.42	0.91	UBA1	2.74
cg15547276	chr17	41321718	0.2117	0.2611	0.42	0.91	NBR1	4.93
cg15332173	chr6	76074059	-0.7115	0.8778	0.42	0.91	FILIP1	90.2
cg21276809	chr6	100677068	-0.2925	0.3608	0.42	0.91		5.55
cg27157482	chr7	27215606	0.8271	1.02	0.42	0.91	HOXA10	60.31
cg18118743	chrX	139596703	-1.875	2.313	0.42	0.91		25.82
cg00607919	chr2	109403071	-0.2517	0.3106	0.42	0.91	CCDC138	3.35
cg14875498	chr14	77809880	-0.4537	0.5598	0.42	0.91	TMED8	89.43
cg12100751	chr1	109203672	-1.144	1.411	0.42	0.91	C1orf59	4.93
cg13890913	chr6	149813277	-0.3788	0.4673	0.42	0.91		93.68
cg00387964	chr4	7651935	-0.6116	0.7545	0.42	0.91	SORCS2	84.33
cg06717905	chr11	115529573	-0.5014	0.6186	0.42	0.91		86.15
cg21761678	chr3	123679880	-0.3339	0.4119	0.42	0.91	CCDC14	5.16
cg25411534	chr2	99758462	-0.2004	0.2472	0.42	0.91	TSGA10	2.39
cg01994994	chr16	48999049	-1.551	1.913	0.42	0.91		71.43
cg26130384	chr7	55980165	-0.6824	0.842	0.42	0.91	ZNF713	93.62
cg20624830	chr10	22725885	-0.1851	0.2284	0.42	0.91		2.15
cg22802739	chr7	87505101	-0.1897	0.234	0.42	0.91	DBF4	2.86
cg17328451	chr4	186299408	-1.065	1.314	0.42	0.91	LRP2BP	85.68
cg06926377	chr15	40443853	3.438	4.242	0.42	0.91		58.66
cg10148419	chr10	134801678	2.093	2.582	0.42	0.91		65.89
cg13675568	chr1	44872075	-0.1454	0.1794	0.42	0.91	RNF220	3.94
cg10220595	chr19	44529541	0.3578	0.4414	0.42	0.91	ZNF222	2.68
cg26543072	chr11	126225941	-0.2182	0.2693	0.42	0.91	ST3GAL4	1.71
cg25186211	chr9	124921565	-0.111	0.1369	0.42	0.91	MORN5	3.74
cg01681422	chr6	2684421	-0.2675	0.3301	0.42	0.91	MYLK4	94.59
cg10944116	chr2	242448158	-0.2159	0.2663	0.42	0.91	STK25	2.32
cg14723014	chr13	20436987	-0.1488	0.1835	0.42	0.91	ZMYM5	4.16
cg16387581	chr14	55333357	-0.633	0.781	0.42	0.91	GCH1	85.17
cg14584577	chr19	5623091	-0.5296	0.6535	0.42	0.91	SAFB2	7.15
cg02506043	chr1	17765068	-0.05797	0.07153	0.42	0.91	RCC2	1.25
cg13373321	chr12	49076048	-0.07127	0.08794	0.42	0.91	C12orf41	2.54
cg11001059	chr17	74380860	-0.2434	0.3004	0.42	0.91	SPHK1	4.04
cg01102197	chr9	135753538	-0.7599	0.9377	0.42	0.91	C9orf98	6.67
cg08064228	chr16	49530608	-1.427	1.761	0.42	0.91	ZNF423	83.49
cg04907802	chr11	2753950	-1.196	1.476	0.42	0.91	KCNQ1	77.22
cg14189534	chr15	77436852	-0.8217	1.014	0.42	0.91	SGK269	83.5
cg03756034	chr2	161128396	-1.485	1.832	0.42	0.91		53.92
cg06090351	chr1	244615600	-0.5258	0.6488	0.42	0.91	ADSS	4.15
cg12600109	chr20	62321166	0.1792	0.2211	0.42	0.91	RTEL1	97.48
cg22973812	chr11	65786500	-0.4876	0.6016	0.42	0.91	CATSPER1	86.65
cg14826792	chr8	63998649	-0.1648	0.2033	0.42	0.91	TTPA	3.73
cg27268574	chr19	17858101	1.391	1.717	0.42	0.91	FCHO1	58.74
cg25831075	chr3	164915196	2.729	3.368	0.42	0.91	SLITRK3	25
cg08478622	chr1	9795222	0.1474	0.1819	0.42	0.91	CLSTN1	97.1
cg24277586	chr3	52099561	-0.6924	0.8543	0.42	0.91	C3orf74	72.27
cg01693157	chr2	220118273	-0.2137	0.2637	0.42	0.91	TUBA4B	3.28
cg25692139	chr17	79258813	-1.055	1.301	0.42	0.91	SLC38A10	78.89
cg14575709	chr2	208831556	-1.734	2.14	0.42	0.91	PLEKHM3	81.39
cg20971159	chr15	74703254	0.07069	0.08723	0.42	0.91	SEMA7A	98.03
cg26378183	chr14	73924401	-0.2788	0.344	0.42	0.91	NUMB	4.35
cg18870054	chr19	758170	-1.234	1.523	0.42	0.91	C19orf21	77.01
cg18065680	chr2	237087147	-0.5082	0.6271	0.42	0.91		4.2
cg04393989	chrX	153688713	-1.186	1.463	0.42	0.91	PLXNA3	87.77
cg14529643	chr1	1233542	-0.1735	0.2141	0.42	0.91	ACAP3	95.4
cg17602756	chr5	179246001	-0.2993	0.3694	0.42	0.91	SQSTM1	3.69
cg25970471	chr5	1059192	-0.8626	1.064	0.42	0.91	SLC12A7	43.3
cg25621987	chr13	79232823	-0.1388	0.1713	0.42	0.91	RNF219	4.34
cg11218979	chr6	119293926	-1.211	1.495	0.42	0.91	FAM184A	76.03
cg08859635	chr6	138745533	0.07006	0.08645	0.42	0.91	NHSL1	98.31
cg25720742	chr7	141676202	-0.1342	0.1656	0.42	0.91		4.4
cg02849769	chr1	110527541	-0.1642	0.2026	0.42	0.91	AHCYL1	1.66
cg27531470	chr11	133907344	-1.646	2.032	0.42	0.91	LOC100128239	9.31
cg26549701	chr5	72599503	-1.034	1.277	0.42	0.91		6.08
cg02274788	chr1	68232457	-0.664	0.8194	0.42	0.91	GNG12	53.82
cg09587880	chr7	80393236	-1.529	1.886	0.42	0.91	SEMA3C	80.16
cg16823535	chr13	100611510	-2.393	2.953	0.42	0.91		24.94
cg01950844	chr6	76311363	-0.2936	0.3624	0.42	0.91	SENP6	3.72
cg08766211	chr15	79118175	-1.238	1.527	0.42	0.91		70.72
cg24383480	chr3	47466266	-0.6316	0.7795	0.42	0.91	SCAP	82.19
cg11930609	chr1	245316446	-0.1758	0.2169	0.42	0.91		3.32
cg04803798	chr8	145642295	-1.021	1.26	0.42	0.91	SLC39A4	58.02
cg25810247	chr13	108867154	1.999	2.468	0.42	0.91	LIG4	27.56
cg26416466	chr15	66546708	-0.9107	1.124	0.42	0.91	MEGF11	20.16
cg04747322	chr5	121647308	-0.4628	0.5712	0.42	0.91	SNCAIP	5.15
cg15582102	chr2	47746468	-0.2009	0.2479	0.42	0.91		94.29
cg23110027	chr4	176394153	0.2557	0.3156	0.42	0.91		96.06
cg12779575	chr17	62208434	-1.342	1.656	0.42	0.91	ERN1	72.62
cg22975791	chrX	55934874	0.8585	1.06	0.42	0.91		7.45
cg05368910	chr6	134911061	1.027	1.267	0.42	0.91		65.12
cg06395692	chr6	28891945	-0.4128	0.5095	0.42	0.91	TRIM27	3.89
cg24111503	chr14	59112900	-1.408	1.738	0.42	0.91	DACT1	50.78
cg23156029	chr11	1024148	2.502	3.088	0.42	0.91	MUC6	65.5
cg22088594	chr13	37634133	-0.3621	0.4469	0.42	0.91	FAM48A	7.99
cg11200222	chr1	215255110	-0.4805	0.593	0.42	0.91	KCNK2	9.43
cg11614093	chr6	155406298	-1.375	1.697	0.42	0.91		57.33
cg21083936	chr11	2295090	-1.032	1.274	0.42	0.91		52.33
cg06907405	chr16	48400475	-0.7903	0.9753	0.42	0.91	SIAH1	27.03
cg25996571	chr11	60232654	2.498	3.083	0.42	0.91	MS4A1	78.68
cg00581156	chr5	61699416	-0.2432	0.3002	0.42	0.91	DIMT1L	3.67
cg19509405	chr21	15456605	-2.472	3.051	0.42	0.91		88.94
cg00355377	chr10	50336460	-1.93	2.381	0.42	0.91		46.97
cg01474603	chr12	100536694	-0.1022	0.1261	0.42	0.91	UHRF1BP1L	2.52
cg05486260	chr8	139206451	-2.599	3.208	0.42	0.91	FAM135B	42.94
cg05015913	chr8	38645613	-0.2118	0.2614	0.42	0.91	TACC1	4.55
cg25505476	chr11	108369215	-0.0689	0.08504	0.42	0.91	KDELC2	1.69
cg16850077	chr20	47662639	-0.2646	0.3265	0.42	0.91	CSE1L	3.49
cg17871739	chr19	28284973	-0.1923	0.2373	0.42	0.91	LOC148189	5.67
cg00106501	chr15	41186668	-0.427	0.527	0.42	0.91	VPS18	5.8
cg08894273	chr1	161109487	-0.6168	0.7612	0.42	0.91		78.52
cg06430220	chr19	56613559	-1.283	1.584	0.42	0.91	ZNF787	85.94
cg02061007	chr1	23438087	-2.092	2.582	0.42	0.91	LUZP1	82.83
cg15563057	chr5	139493612	-3.77	4.653	0.42	0.91	PURA	36.74
cg05243293	chr6	42989360	-0.1663	0.2052	0.42	0.91	C6orf153	1.7
cg06866237	chr7	101846993	-0.3731	0.4605	0.42	0.91	CUX1	91.67
cg13361393	chr22	24114971	-0.1172	0.1446	0.42	0.91	MMP11	2.94
cg09508476	chr7	55073797	-0.7005	0.8645	0.42	0.91		80.1
cg01811325	chr10	131757672	-0.6654	0.8212	0.42	0.91	EBF3	6.23
cg21902245	chrX	79270180	2.367	2.921	0.42	0.91	TBX22	45.65
cg20035971	chr8	52731197	1.621	2.001	0.42	0.91	PCMTD1	61.24
cg13398470	chr8	27862840	0.845	1.043	0.42	0.91		64.29
cg18764240	chrX	37028611	-1.956	2.415	0.42	0.91	FAM47C	50.96
cg12396999	chr12	48576856	-0.09889	0.1221	0.42	0.91	C12orf68	3.57
cg14783074	chr11	65652435	-0.4116	0.5081	0.42	0.91	FIBP	16.17
cg19915361	chr14	66171222	-0.795	0.9813	0.42	0.91	FUT8	76.84
cg07757702	chr3	126401175	-0.6402	0.7902	0.42	0.91		64.03
cg19391029	chr13	88323992	-0.4333	0.5349	0.42	0.91	SLITRK5	6.46
cg22149419	chr17	27253138	-0.7782	0.9605	0.42	0.91	PHF12	81.49
cg15359163	chr5	122429178	-1.422	1.756	0.42	0.91	PRDM6	14.55
cg14762784	chr6	32096716	0.695	0.8578	0.42	0.91	ATF6B	82.48
cg00524963	chr1	15573457	0.8141	1.005	0.42	0.91	FHAD1	65.9
cg24319651	chr12	7281343	-0.2402	0.2965	0.42	0.91	RBP5	93.36
cg10308673	chr11	268976	-0.9859	1.217	0.42	0.91		54.17
cg16867865	chr12	52427204	-0.5273	0.6509	0.42	0.91		4.64
cg04373435	chr2	79738582	1.322	1.631	0.42	0.91	CTNNA2	10.08
cg17517799	chr1	6688679	-0.2944	0.3634	0.42	0.91	THAP3	94.65
cg19126582	chr3	33840006	-0.4325	0.5338	0.42	0.91	PDCD6IP	4.87
cg15800722	chr17	42144929	-0.6302	0.7779	0.42	0.91	LSM12	82.86
cg07886914	chr8	28198639	-0.2459	0.3035	0.42	0.91	PNOC	92.19
ch.2.4702176R	chr2	234168119	-0.3429	0.4233	0.42	0.91	ATG16L1	8.43
cg18743793	chr7	50464661	-2.386	2.945	0.42	0.91	IKZF1	60.29
cg07119871	chr14	94253356	2.096	2.587	0.42	0.91	PRIMA1	49.17
cg18052304	chr19	53225441	-1.141	1.408	0.42	0.91	ZNF611	60.89
cg07459264	chr1	16767326	-0.2374	0.293	0.42	0.91	NECAP2	4.09
cg17860485	chr1	28052678	-0.0625	0.07715	0.42	0.91	FAM76A	1.75
cg13979277	chr9	129388281	-1.07	1.321	0.42	0.91	LMX1B	15.79
cg24442290	chr20	42838850	-0.1504	0.1856	0.42	0.91	C20orf111	4.83
cg18828303	chrX	21857598	-0.5635	0.6956	0.42	0.91	MBTPS2	4.8
cg02438026	chr16	63072440	-1.228	1.516	0.42	0.91		17.34
cg23196081	chr11	65713122	0.5935	0.7326	0.42	0.91	TSGA10IP	62.5
cg10868293	chrX	142716477	-1.507	1.86	0.42	0.91	SLITRK4	31.08
cg13640959	chr17	26817574	-0.2845	0.3512	0.42	0.91	SLC13A2	95.12
cg01577029	chr12	133000830	2.403	2.966	0.42	0.91		59.52
cg21288099	chr11	14380330	-0.1173	0.1448	0.42	0.91	RRAS2	2.75
cg06591466	chr14	96505869	-0.453	0.5592	0.42	0.91	C14orf132	4.38
cg08438690	chr3	52279403	0.7651	0.9444	0.42	0.91	PPM1M	72.3
cg22853986	chr8	125463310	0.5562	0.6866	0.42	0.91	TRMT12	3.09
cg04889221	chr3	126137216	-0.637	0.7863	0.42	0.91	CCDC37	94.48
cg24794206	chr6	155316492	-0.8784	1.084	0.42	0.91		7.56
cg12970155	chr19	54374873	-0.707	0.8728	0.42	0.91	MYADM	86.76
cg15965815	chr10	29840083	-0.2475	0.3055	0.42	0.91	SVIL	92.91
cg04722955	chr1	208548198	1.175	1.45	0.42	0.91		66.94
cg02960347	chr3	61715662	0.5565	0.687	0.42	0.91	PTPRG	74.29
cg17167021	chr2	210298155	-1.197	1.478	0.42	0.91	MAP2	76.36
cg04382063	chr6	35027226	-0.5428	0.6701	0.42	0.91	ANKS1A	83.72
cg00332822	chr7	115897974	-0.8117	1.002	0.42	0.91	TES	90.83
cg05819268	chr17	65040739	-0.6115	0.7549	0.42	0.91	CACNG1	85.63
cg07294785	chr6	32976018	-0.5869	0.7246	0.42	0.91	HLA-DOA	7.04
cg00525145	chr4	1803443	1.655	2.044	0.42	0.91	FGFR3	42.26
cg09552692	chr15	66274614	-1.471	1.816	0.42	0.91	MEGF11	11.91
cg20998319	chr2	157177345	-1.476	1.822	0.42	0.91		8.21
cg26884837	chr11	2563897	1.088	1.343	0.42	0.91	KCNQ1	84.83
cg11068520	chr14	50234443	-0.2599	0.3208	0.42	0.91	KLHDC2	2.95
cg06635952	chr2	70025869	-0.5444	0.672	0.42	0.91	ANXA4	16.2
cg04975505	chr14	85996393	-1.491	1.84	0.42	0.91	FLRT2	13.96
cg11557932	chr6	4806305	-0.6724	0.8301	0.42	0.91	CDYL	90.09
cg01128574	chr7	2058865	-0.5576	0.6884	0.42	0.91	MAD1L1	70.99
cg07298257	chr16	28583885	0.6281	0.7754	0.42	0.91	CCDC101	66.3
cg17800124	chr19	5913854	-0.6779	0.8369	0.42	0.91	CAPS	52.96
cg13496515	chr7	66210481	-0.3291	0.4063	0.42	0.91	RABGEF1	92.45
cg08180257	chr6	138483500	-0.09617	0.1187	0.42	0.91	KIAA1244	2.91
cg20335959	chr17	79480594	-0.4248	0.5245	0.42	0.91	ACTG1	15.4
cg13470735	chr1	156678548	-0.5302	0.6545	0.42	0.91		45.35
cg26666512	chr16	30934656	-0.09312	0.115	0.42	0.91	NCRNA00095	3.15
cg13451882	chr2	139256702	-0.8507	1.05	0.42	0.91		85.68
cg07448909	chr10	131361540	-0.6344	0.7832	0.42	0.91	MGMT	90.27
cg03365190	chr4	1987655	0.5193	0.6412	0.42	0.91	WHSC2	83.69
cg12369869	chr3	184035508	0.3572	0.441	0.42	0.91	EIF4G1	87.35
cg08120009	chr8	140989704	0.8481	1.047	0.42	0.91	TRAPPC9	81.18
cg25802191	chr12	63310660	-0.6261	0.773	0.42	0.91	PPM1H	85.14
cg12009436	chr19	2226100	-0.5667	0.6996	0.42	0.91	DOT1L	78.29
cg21888059	chr6	112042632	-0.4524	0.5585	0.42	0.91	FYN	84.85
cg27572343	chr18	2913941	-0.4655	0.5748	0.42	0.91	EMILIN2	85.09
cg02053171	chr7	74489585	-0.3755	0.4636	0.42	0.91	WBSCR16	3.23
cg06800352	chr13	28024821	-0.2102	0.2595	0.42	0.91	MTIF3	3.48
cg01582947	chr7	149156500	-0.4922	0.6077	0.42	0.91	ZNF777	24.8
cg10960920	chr8	97918321	2.845	3.513	0.42	0.91	PGCP	50.73
cg23439280	chr7	127772290	-0.9634	1.189	0.42	0.91		24.63
cg02072538	chr10	103326310	-1.107	1.366	0.42	0.91		17.53
cg11015549	chr19	1026207	-0.4008	0.4948	0.42	0.91	CNN2	9.59
cg08908247	chr11	66055170	-0.5367	0.6627	0.42	0.91	YIF1A	78.95
cg13541961	chr1	54965272	-0.4178	0.5158	0.42	0.91		4.34
cg03389653	chr16	49316197	-1.461	1.804	0.421	0.91	CBLN1	7.6
cg14315842	chr9	138626345	2.501	3.088	0.421	0.91	KCNT1	60.05
cg09982071	chr19	10947026	-0.1513	0.1868	0.421	0.91	TMED1	2.81
cg04121983	chr17	73511085	-0.6299	0.7777	0.421	0.91	CASKIN2	11.29
cg25499746	chr6	16346054	0.5614	0.6931	0.421	0.91	ATXN1	86.25
cg26729320	chr17	78922044	-0.2629	0.3245	0.421	0.91	RPTOR	93.73
cg15420035	chr5	179232937	-0.1206	0.1489	0.421	0.91	SQSTM1	3.07
cg20379170	chr19	5335260	-1.033	1.276	0.421	0.91	PTPRS	23.47
cg15365588	chr7	7681016	0.1997	0.2466	0.421	0.91	RPA3	6.63
cg05539745	chr5	45696455	-0.7798	0.9628	0.421	0.91	HCN1	3.96
cg03134653	chr6	31600558	-0.3368	0.4159	0.421	0.91	BAT2	92.54
cg02920148	chr11	66056751	-0.05142	0.06349	0.421	0.91	YIF1A	1.67
cg06212745	chr3	186914980	-0.5962	0.7361	0.421	0.91	RTP1	32.39
cg08660562	chr12	66627900	-0.7264	0.897	0.421	0.91	IRAK3	30.08
cg04070771	chr13	27998621	0.2662	0.3286	0.421	0.91	GTF3A	7.9
cg18148498	chr1	1380621	-1.909	2.357	0.421	0.91		84.14
cg22660904	chr8	41181793	-1.255	1.55	0.421	0.91		67.26
cg06743037	chr7	80550531	-1.093	1.349	0.421	0.91		85.32
cg01606973	chr5	177656852	-0.2986	0.3687	0.421	0.91	AGXT2L2	91.99
cg24198611	chr6	35995630	-0.06406	0.07909	0.421	0.91	MAPK14	1.54
cg00606464	chr10	98345666	-0.08956	0.1106	0.421	0.91	TM9SF3	2.56
cg15863950	chr4	25378763	-0.1137	0.1403	0.421	0.91	ANAPC4	3.37
cg25499461	chr19	46389574	-0.2742	0.3386	0.421	0.91	IRF2BP1	1.62
cg00436996	chr2	77962212	-1.328	1.639	0.421	0.91		95.79
cg00064347	chr3	197477238	-0.09394	0.116	0.421	0.91	FYTTD1	2.6
cg22232397	chr12	74931695	-0.2283	0.2819	0.421	0.91	LOC552889	2.46
cg02829345	chr19	49977483	-0.185	0.2284	0.421	0.91	FLT3LG	4.48
cg21810733	chr3	13520763	-0.4313	0.5326	0.421	0.91	HDAC11	89.16
cg18759359	chr11	2700935	0.4709	0.5815	0.421	0.91	KCNQ1	88.92
cg12263679	chrX	133941121	-0.5168	0.6382	0.421	0.91	FAM122C	4.59
cg18309255	chr2	218179272	-1.045	1.29	0.421	0.91	DIRC3	70.89
cg16639860	chr4	20885019	-2.272	2.806	0.421	0.91	KCNIP4	41.76
cg01198140	chr2	241390143	-0.9436	1.165	0.421	0.91	PP14571	65.22
cg15650530	chr1	201952102	-0.06199	0.07654	0.421	0.91	RNPEP	2.24
cg09822051	chr1	150039084	-0.07929	0.09792	0.421	0.91	VPS45	2.25
cg26708940	chr2	102003884	-0.4421	0.5459	0.421	0.91	CREG2	5.84
cg02271943	chr10	76996533	-0.3112	0.3843	0.421	0.91	COMTD1	91.18
cg26389381	chr13	78108474	0.818	1.01	0.421	0.91	SCEL	80.24
cg11628781	chr5	1089021	1.257	1.552	0.421	0.91	SLC12A7	48
cg25696807	chrX	145109374	-0.8004	0.9884	0.421	0.91	MIR891A	12.3
cg06844984	chr16	7568053	-2.294	2.833	0.421	0.91	A2BP1	72.44
cg25005674	chr5	146039685	-0.9201	1.136	0.421	0.91	PPP2R2B	88.68
cg04164924	chr1	243651528	-1.755	2.167	0.421	0.91	SDCCAG8	45.22
cg14533651	chr12	13715927	1.974	2.437	0.421	0.91	GRIN2B	71.06
cg03707183	chr7	4901449	1.513	1.868	0.421	0.91	PAPOLB	42.68
cg09045305	chr10	1451460	-1.395	1.722	0.421	0.91	ADARB2	78.01
cg12461677	chr19	58862089	-2.094	2.586	0.421	0.91	NCRNA00181	60.43
cg08639843	chr11	844536	-0.5479	0.6766	0.421	0.91	TSPAN4	15.83
cg25172279	chr7	96646598	-0.6742	0.8326	0.421	0.91		30.81
cg16501572	chr11	71934660	-0.8968	1.107	0.421	0.91	INPPL1	4.77
cg02136622	chr13	95811931	-0.5043	0.6227	0.421	0.91	ABCC4	92.72
cg09086714	chr8	30515923	0.1515	0.1871	0.421	0.91	GTF2E2	4.34
cg00636639	chr9	125027249	0.08243	0.1018	0.421	0.91	RBM18	2.53
cg06059849	chr1	109656930	-0.7173	0.8859	0.421	0.91	KIAA1324	11.18
cg20916578	chr8	55014888	-0.6086	0.7515	0.421	0.91	LYPLA1	48.07
cg21816292	chr8	24857432	-0.2473	0.3055	0.421	0.91		5.58
cg12152206	chr20	36156213	-0.2774	0.3426	0.421	0.91	BLCAP	4.96
cg19144392	chr22	42666664	-0.491	0.6063	0.421	0.91		3.63
cg25755107	chr3	49757239	-0.2487	0.3071	0.421	0.91	AMIGO3	3.99
cg13734410	chr11	47207390	-0.4309	0.5322	0.421	0.91	PACSIN3	2.96
cg04574723	chrX	69479214	-1.231	1.52	0.421	0.91	P2RY4	75.15
cg17797875	chr6	31621141	-0.1956	0.2415	0.421	0.91	BAT3	4.65
cg05693814	chr2	237489532	-0.6311	0.7794	0.421	0.91	CXCR7	96.75
cg07006526	chr22	31477053	-0.05082	0.06276	0.421	0.91	SMTN	1.42
cg16560137	chr14	104565926	-1.2	1.481	0.421	0.91	ASPG	75.54
cg10443195	chr6	114663570	-0.1604	0.1981	0.421	0.91		5.45
cg03683554	chr7	100136168	0.08627	0.1065	0.421	0.91	AGFG2	3.07
cg07006158	chr16	70285910	-1.209	1.493	0.421	0.91	EXOSC6	4.03
cg00902691	chr17	75191018	0.6718	0.8296	0.421	0.91	SEC14L1	95.22
cg10991689	chr13	111164367	0.1672	0.2065	0.421	0.91	COL4A2	95.3
cg14431393	chr14	74111588	-0.05338	0.06592	0.421	0.91	DNAL1	1.72
cg24229691	chr12	8815580	-0.6686	0.8258	0.421	0.91	MFAP5	21.87
cg24901447	chr12	117036895	-0.9196	1.136	0.421	0.91		56.15
cg20930489	chr1	32934570	-0.8513	1.051	0.421	0.91	ZBTB8B	39.25
cg17691233	chr11	100534857	-0.7637	0.9432	0.421	0.91		86.85
cg23640790	chr4	2011081	-0.4074	0.5031	0.421	0.91	WHSC2	3.51
cg17195879	chrX	153626255	1.139	1.406	0.421	0.91	RPL10	9.65
cg27661846	chr12	120832521	-0.7433	0.918	0.421	0.91		8.76
cg21055944	chr22	44208168	-0.6118	0.7556	0.421	0.91	EFCAB6	15.8
cg05360176	chr12	48357394	-0.06068	0.07494	0.421	0.91	TMEM106C	1.2
cg27200895	chr4	7763703	-2.222	2.744	0.421	0.91	AFAP1	21.41
cg07396581	chr1	236309960	-0.2237	0.2763	0.421	0.91	GPR137B	94.03
cg10911865	chr3	44903235	0.9236	1.141	0.421	0.91	MIR564	3.09
cg17775765	chr13	95354021	1.124	1.388	0.421	0.91		73.59
cg24401302	chr1	117028299	-0.2618	0.3234	0.421	0.91		93.41
cg10049708	chr4	6201080	-1.727	2.132	0.421	0.91	JAKMIP1	37.29
cg03333330	chr7	93520346	-0.2114	0.2612	0.421	0.91	TFPI2	4.39
cg16825062	chr17	12694678	-0.6541	0.8079	0.421	0.91	RICH2	62.32
cg11884832	chr6	167631788	-0.8174	1.01	0.421	0.91		32.04
cg14605948	chr9	98315342	-1.314	1.623	0.421	0.91		60.02
cg01702513	chr10	131988212	1.688	2.085	0.421	0.91		36.44
cg25066281	chr11	84634409	2.325	2.871	0.421	0.91	DLG2	33.22
cg24693879	chr19	33210166	0.2895	0.3576	0.421	0.91	TDRD12	89.72
cg19764325	chr22	32340710	-0.1096	0.1354	0.421	0.91	C22orf24	2.93
cg22267402	chr22	44463707	-1.746	2.157	0.421	0.91	PARVB	67.08
cg20593128	chrX	136116274	-1.427	1.762	0.421	0.91		34.68
cg19979750	chr12	123352680	-0.7379	0.9115	0.421	0.91	VPS37B	58.47
cg09088508	chr12	122231455	-1.514	1.87	0.421	0.91	RHOF	13.52
cg13652372	chr19	46177461	-0.8193	1.012	0.421	0.91	MIR642	86.58
cg23124613	chr15	89731485	-0.2844	0.3512	0.421	0.91	ABHD2	92.78
cg02675969	chr11	83526604	-0.3034	0.3748	0.421	0.91	DLG2	92.78
cg05094216	chr3	151101921	-1.591	1.966	0.421	0.91	MED12L	76.86
cg18265845	chr6	32147440	-0.752	0.9289	0.421	0.91	RNF5	71.87
cg15657225	chr10	20105179	1.587	1.96	0.421	0.91	PLXDC2	31.18
cg01515136	chr1	1229589	-1.495	1.847	0.421	0.91	ACAP3	64.59
cg22364890	chr7	2953836	-1.346	1.662	0.421	0.91	CARD11	51.38
cg09616721	chr10	125453638	-0.393	0.4854	0.421	0.91	GPR26	88.13
cg23968579	chr1	5975890	-0.9021	1.114	0.421	0.91	NPHP4	42.23
cg07387700	chr3	156848544	0.2747	0.3393	0.421	0.91		10.77
cg03308839	chr16	15797297	-0.3732	0.461	0.421	0.91	NDE1	89.49
cg23843414	chr1	8484310	-1.254	1.549	0.421	0.91	RERE	4.11
cg09120960	chr11	115427472	-0.3089	0.3816	0.421	0.91		93.3
cg23861655	chr4	57411219	-0.1517	0.1874	0.421	0.91		4.31
cg25351550	chr12	118227792	-1.464	1.808	0.421	0.91	KSR2	27.87
cg20662616	chr2	30454643	-0.2797	0.3456	0.421	0.91	LBH	5.73
cg20548175	chr14	74552097	-0.1295	0.16	0.421	0.91	ALDH6A1	4.3
cg02657760	chr2	219157083	-0.09152	0.1131	0.421	0.91	PNKD	1.67
cg13728060	chr19	52934393	-1.318	1.628	0.421	0.91	ZNF534	82.06
cg02635236	chr17	54588272	-0.2342	0.2893	0.421	0.91		94.88
cg09197965	chr2	220119179	-0.3906	0.4825	0.421	0.91	TUBA4B	5.6
cg14917395	chr11	123300849	-0.2178	0.2691	0.421	0.91		4.1
cg12484411	chr8	110099683	-1.63	2.013	0.421	0.91	TRHR	44.98
cg19402236	chr13	28982820	-0.7558	0.9337	0.421	0.91	FLT1	75.11
cg09296536	chr2	40392494	-0.7506	0.9273	0.421	0.91	SLC8A1	59.74
cg03428000	chr13	20207770	-0.2588	0.3197	0.421	0.91	MPHOSPH8	3.77
cg09119654	chr2	61293073	-0.07589	0.09375	0.421	0.91	KIAA1841	2.09
cg19537645	chr5	172199418	-0.05314	0.06565	0.421	0.91	DUSP1	1.41
cg15491094	chr14	95948132	0.8493	1.049	0.421	0.91		73.74
cg00425078	chr16	4230255	-0.2319	0.2864	0.421	0.91		94.34
cg22122680	chr1	220219742	-0.05815	0.07184	0.421	0.91	EPRS	1.95
cg08275306	chr10	43572359	-0.05996	0.07408	0.421	0.91	RET	1.71
cg09495418	chr15	51634039	-2.131	2.633	0.421	0.91	GLDN	14.71
cg11435239	chr19	51220297	-1.064	1.314	0.421	0.91	SHANK1	40.27
cg09438491	chr8	30890902	-0.1985	0.2452	0.421	0.91	WRN	5
cg20301722	chr1	43833891	-0.08936	0.1104	0.421	0.91	ELOVL1	1.69
cg07780669	chr5	140018814	0.4005	0.4948	0.421	0.91	TMCO6	6.48
cg27099086	chr6	32940443	-0.3914	0.4836	0.421	0.91	BRD2	2.34
cg01889070	chr16	1349975	-0.8924	1.103	0.421	0.91		32.5
cg08282385	chr19	52800115	-0.2584	0.3192	0.421	0.91	ZNF480	6.42
cg20522398	chr7	17316151	-0.9434	1.165	0.421	0.91		30.68
cg09708044	chr2	882116	-1.159	1.432	0.421	0.91		33.91
cg08228914	chr19	53606538	-0.08917	0.1102	0.421	0.91	ZNF160	3.4
cg04571129	chr2	3472828	-0.2982	0.3684	0.421	0.91	TTC15	91.17
cg04128303	chrX	122318829	-2.168	2.678	0.421	0.91	GRIA3	44.61
cg05905568	chr6	139453359	-0.7586	0.9372	0.421	0.91		86.41
cg03642425	chr3	122746419	-0.06928	0.08559	0.421	0.91	SEMA5B	2.02
cg06056346	chr3	101568503	-0.5561	0.6871	0.421	0.91	NFKBIZ	4.8
cg21820656	chr15	59157075	0.9316	1.151	0.421	0.91		62.88
cg24975986	chr7	63505791	-2.52	3.114	0.421	0.91	ZNF727	32.14
cg09495482	chr6	29408232	-0.6237	0.7706	0.421	0.91	OR10C1	37.62
cg21542283	chr2	178977979	-0.5447	0.6729	0.421	0.91	RBM45	17.46
cg06221946	chr1	32802312	-0.5983	0.7392	0.421	0.91	MARCKSL1	25.42
cg12148919	chr6	128841705	-0.8721	1.077	0.421	0.91	PTPRK	7.02
cg04979551	chr16	3784851	0.2134	0.2637	0.421	0.91	CREBBP	94.02
cg08370173	chr17	75537444	-1.301	1.608	0.421	0.91		46.47
cg17542650	chr17	37012352	-0.9839	1.216	0.421	0.91		87.5
cg07874353	chr7	150075335	-0.9964	1.231	0.421	0.91	ZNF775	23.23
cg17050616	chr22	50585229	1.579	1.951	0.421	0.91	MOV10L1	43.48
cg16727916	chr7	151574048	-0.2172	0.2683	0.421	0.91	PRKAG2	5.99
cg02808528	chr11	134274713	-1.482	1.831	0.421	0.91	B3GAT1	49.98
cg22534627	chr12	65004466	-0.6566	0.8112	0.421	0.91	RASSF3	9.46
cg21921513	chr1	70876865	-0.07303	0.09022	0.421	0.91	CTH	1.84
cg23205538	chr6	162444494	-1.739	2.149	0.421	0.91	PARK2	81.24
cg22547480	chr17	28661120	-0.6051	0.7476	0.421	0.91	TMIGD1	88.31
cg02290238	chr1	49242934	-0.1065	0.1316	0.421	0.91	AGBL4	2.95
cg00751072	chr19	18529121	-0.5516	0.6816	0.421	0.91	SSBP4	39.74
cg05565697	chr15	71100339	-1.28	1.582	0.421	0.91		75.94
cg09002049	chr6	30434552	0.9462	1.169	0.421	0.91		5.94
ch.6.945235F	chr6	38099503	-0.2119	0.2619	0.421	0.91	ZFAND3	5.11
cg17597901	chr7	39874082	1.463	1.808	0.421	0.91		61.64
cg26713384	chr3	129376466	-0.4855	0.5998	0.421	0.91	TMCC1	90.61
cg01880902	chr5	145826525	0.2148	0.2654	0.421	0.91	TCERG1	4.9
cg00716704	chr8	20048583	-1.515	1.871	0.421	0.91		47.42
cg03538430	chr1	231296659	-0.6255	0.7728	0.421	0.91		69.78
cg03748986	chr1	3340187	-0.4502	0.5563	0.421	0.91	PRDM16	30.29
cg06552050	chr12	10875369	-0.4938	0.6102	0.421	0.91	CSDA	3.43
cg08462545	chr15	76351442	-0.1307	0.1615	0.421	0.91	C15orf27	3.96
cg24622007	chr12	132687376	-0.9214	1.138	0.421	0.91	GALNT9	19.54
cg06909976	chr5	172411160	-0.2787	0.3444	0.421	0.91	ATP6V0E1	7.07
cg27480219	chr19	46280784	0.08744	0.108	0.421	0.91	DMPK	98.13
cg25961221	chr20	3775979	-0.7281	0.8996	0.421	0.91	CDC25B	54.44
cg07661849	chr4	146686236	0.8427	1.041	0.421	0.91	ZNF827	55.49
cg04588079	chr12	13153012	-0.1426	0.1762	0.421	0.91	HEBP1	2.82
cg21594558	chr9	37465522	-0.1096	0.1354	0.421	0.91	ZBTB5	2.62
cg07837187	chr5	116113889	-0.6199	0.766	0.421	0.91		69.65
cg05167655	chr10	3162507	-1.537	1.899	0.421	0.91	PFKP	54.81
cg24805307	chr8	833724	-1.804	2.229	0.421	0.91		61.01
cg14220251	chr1	19653075	-0.6314	0.7801	0.421	0.91	PQLC2	77.14
cg21498375	chr8	143897436	1.063	1.313	0.421	0.91		23.81
cg13983639	chrX	53280102	-1.191	1.472	0.421	0.91	IQSEC2	91.19
cg08739188	chr5	75377860	-2.067	2.554	0.421	0.91	SV2C	23.56
cg21709257	chr2	55446669	-0.8529	1.054	0.421	0.91	C2orf63	84.86
cg04315646	chr6	33084922	-1.501	1.854	0.421	0.91	HLA-DPB2	11.32
cg06018575	chr7	150066350	-0.4113	0.5082	0.421	0.91	REPIN1	6.06
cg27493301	chr12	42982929	-0.06571	0.0812	0.421	0.91	PRICKLE1	2.07
cg24935208	chr3	89097455	-1.175	1.452	0.421	0.91		31.6
cg20608100	chr19	39797750	-1.004	1.24	0.421	0.91	LRFN1	46.02
cg19353873	chr12	48100219	-0.4156	0.5135	0.421	0.91	RPAP3	9.94
cg03821384	chr16	67433258	-0.7808	0.9649	0.421	0.91	ZDHHC1	80.39
cg01098927	chr16	85587663	-0.1537	0.1899	0.421	0.91		3.62
cg18937321	chr1	44497024	-0.2083	0.2574	0.421	0.91	SLC6A9	4.92
cg01447254	chr11	429437	-0.8211	1.015	0.421	0.91	ANO9	42.38
cg01141812	chr6	123317124	-1.662	2.054	0.421	0.91	CLVS2	32.38
cg17408935	chr17	35843206	0.9661	1.194	0.421	0.91		70.97
cg10007051	chr7	90983258	2.105	2.601	0.421	0.91		54.25
cg20752795	chr2	20866407	-1.019	1.259	0.421	0.91	GDF7	4.36
cg21656578	chr6	31632885	0.4961	0.6131	0.421	0.91	BAT4	16.05
cg03936495	chr17	59539251	-1.497	1.85	0.421	0.91	TBX4	43.51
cg25967897	chr7	100865997	0.8326	1.029	0.421	0.91	ZNHIT1	71.47
cg22466716	chr5	13735996	2.776	3.431	0.421	0.91	DNAH5	76.04
cg18238366	chr20	34542436	-0.1063	0.1314	0.421	0.91	SCAND1	1.38
cg20464804	chr22	33454491	-0.1063	0.1313	0.421	0.91	SYN3	3.32
cg15740352	chr19	34663535	-0.06271	0.0775	0.421	0.91	LSM14A	1.8
cg13387050	chr6	42900231	-0.4492	0.5552	0.421	0.91	CNPY3	92.26
cg21572003	chr20	62899255	-1.042	1.287	0.421	0.91	PCMTD2	84.7
cg00015058	chr2	66652949	-0.1176	0.1453	0.421	0.91		2.47
cg03222834	chr16	13177060	-0.534	0.66	0.421	0.91	SHISA9	17.17
cg26906418	chr1	204379804	-0.1375	0.17	0.421	0.91	PPP1R15B	3.97
cg18731976	chr2	11485413	-0.08048	0.09946	0.421	0.91	ROCK2	2.21
cg13271228	chr20	33412355	0.3233	0.3995	0.421	0.91	NCOA6	12.16
cg01303480	chr21	43185884	-0.749	0.9257	0.421	0.91	RIPK4	86.71
cg02841886	chr19	14117094	-0.0467	0.05772	0.421	0.91	RFX1	1.16
cg06253058	chr3	149375085	-0.2627	0.3246	0.421	0.91	WWTR1	3.43
cg07973125	chr17	54858770	-3.174	3.923	0.421	0.91		72.08
cg08635395	chr16	15747286	1.374	1.698	0.421	0.91	NDE1	64.41
cg20966553	chr6	20313787	-0.7132	0.8814	0.421	0.91		85.95
cg00243313	chr5	1883413	-0.235	0.2905	0.421	0.91	IRX4	2.61
cg18489475	chr19	47617233	-0.1802	0.2227	0.421	0.91	ZC3H4	4.04
cg15342939	chr3	50713087	-0.3946	0.4877	0.421	0.91	DOCK3	4.42
cg23915792	chr22	41763255	-0.2546	0.3146	0.421	0.91	TEF	3.27
cg01477326	chr13	112626684	-2.554	3.157	0.421	0.91		62.84
cg00032366	chr19	5692159	-0.7447	0.9204	0.421	0.91	LONP1	55.24
cg12909741	chr20	10199469	-0.06842	0.08456	0.421	0.91	SNAP25	1.7
cg23623228	chr2	242784102	-0.958	1.184	0.421	0.91		71.89
cg05964950	chr6	1315685	-0.8738	1.08	0.421	0.91		65.36
cg22382663	chr15	68346430	-0.1109	0.1371	0.421	0.91	PIAS1	3.28
cg19379303	chr11	65488190	0.1786	0.2208	0.421	0.91	RNASEH2C	2.01
cg21045560	chr20	36157760	-0.4327	0.5348	0.421	0.91	BLCAP	88.59
cg03022791	chrX	129090470	1.12	1.384	0.421	0.91		83.31
cg11029346	chr5	37371192	-0.05059	0.06252	0.421	0.91	NUP155	1.43
cg11754185	chr13	54707971	-1.55	1.916	0.421	0.91		71.8
cg25344133	chr19	58011582	-0.06032	0.07455	0.421	0.91	ZNF773	1.82
cg18780412	chr3	179755086	-0.08424	0.1041	0.421	0.91	PEX5L	2.77
cg20826416	chr6	31593015	-0.4931	0.6095	0.421	0.91	BAT2	82.7
cg06980341	chr1	17874602	-0.5545	0.6854	0.421	0.91	ARHGEF10L	87.88
cg09807979	chr1	154909529	-0.1391	0.1719	0.421	0.91	PMVK	3.31
cg01239735	chr12	214224	-2.654	3.281	0.421	0.91	IQSEC3	42.11
cg21862126	chr1	1076296	-0.9153	1.131	0.421	0.91		21.77
cg24317285	chr3	157825196	-1.442	1.782	0.421	0.91	SHOX2	18.57
cg11823034	chr2	218858970	0.6035	0.746	0.421	0.91		78.51
cg04380118	chr1	45670624	-1.174	1.451	0.421	0.91	ZSWIM5	51.03
cg12598575	chr5	173043653	-0.06064	0.07496	0.421	0.91	BOD1	1.32
cg23428445	chr7	124405467	-0.539	0.6662	0.421	0.91	GPR37	4.61
cg04369306	chr16	88254988	-0.8136	1.006	0.421	0.91		59.84
cg00841581	chr3	136471162	-0.2132	0.2635	0.421	0.91	STAG1	3.4
cg03554817	chr17	7554357	0.2423	0.2995	0.421	0.91	ATP1B2	3.9
cg27376810	chr7	97916903	-1.072	1.325	0.421	0.91	BRI3	85.18
cg09604569	chr2	232161891	-1.028	1.27	0.421	0.91	ARMC9	65.98
cg16635010	chr5	179563497	-0.571	0.7057	0.421	0.91	RASGEF1C	88.71
cg16414660	chr2	234338088	-0.7059	0.8725	0.421	0.91	DGKD	74.39
cg23113963	chr16	23313293	0.8906	1.101	0.421	0.91	SCNN1B	11.16
cg10338082	chr3	124303555	-0.2206	0.2727	0.421	0.91	KALRN	3.35
cg04552206	chr10	102896546	-1.153	1.426	0.421	0.91	TLX1	34.51
cg25414128	chr6	28864016	-0.1009	0.1247	0.421	0.91		3.31
cg04391754	chr17	18022714	-1.12	1.385	0.421	0.91	MYO15A	42.48
cg24190127	chr15	71184881	-0.08295	0.1025	0.421	0.91	LRRC49	1.28
cg07733719	chr7	75683547	-0.4941	0.6108	0.421	0.91	MDH2	35.6
cg11807143	chr6	13326305	-0.9817	1.213	0.421	0.91	TBC1D7	80.33
cg03717836	chr15	96596177	-0.8447	1.044	0.421	0.91		33.24
cg02168034	chr6	43488729	-0.2928	0.3619	0.421	0.91	POLR1C	93.49
cg18421429	chr6	89673507	-0.09471	0.1171	0.421	0.91	RNGTT	2.85
cg02905744	chr8	129995502	-1.094	1.352	0.421	0.91		83.49
cg03494502	chr16	27781794	0.5897	0.7289	0.421	0.91	KIAA0556	90.4
cg02521643	chr5	60139708	-0.09203	0.1138	0.421	0.91	ELOVL7	2.59
cg20918218	chr15	40509703	0.6348	0.7847	0.421	0.91	BUB1B	12.84
cg23431892	chr3	190580589	-0.1643	0.203	0.421	0.91	LOC647309	1.82
cg20302139	chr1	44457700	-0.05824	0.072	0.421	0.91	CCDC24	1.8
cg14109663	chr19	5680970	-0.08433	0.1042	0.421	0.91	HSD11B1L	2.59
cg18335247	chr21	44847054	-0.5636	0.6966	0.421	0.91	SIK1	8.19
cg25878452	chr7	6746558	-0.0936	0.1157	0.421	0.91	ZNF12	1.62
cg08577743	chr9	38621011	-0.5062	0.6258	0.421	0.91	C9orf122	5.67
cg22346119	chr1	6453452	-0.06465	0.07992	0.421	0.91	ACOT7	1.36
cg06912939	chr7	128852939	-1.02	1.261	0.421	0.91	SMO	70.47
cg06142740	chr2	28973577	-0.7144	0.8832	0.421	0.91	PPP1CB	38.22
cg04536008	chr3	48342648	-0.0851	0.1052	0.421	0.91	NME6	2.83
cg18038215	chr19	376649	-1.251	1.546	0.421	0.91	THEG	40.79
cg15160312	chr3	197025201	-0.1907	0.2357	0.421	0.91	DLG1	4.62
cg27390009	chr17	18150501	0.705	0.8715	0.421	0.91	FLII	38.46
cg02730156	chr21	38069950	-1.353	1.673	0.421	0.91		14.63
cg22694548	chr19	5455843	0.17	0.2102	0.421	0.91	ZNRF4	98.7
cg05054438	chr12	112213531	-0.1676	0.2072	0.421	0.91	ALDH2	4.55
cg16944093	chr2	128422120	-0.9814	1.213	0.421	0.91	LIMS2	36.26
cg04051962	chr16	1570409	0.7084	0.8757	0.421	0.91	IFT140	85.21
cg16582174	chr5	157286420	0.4368	0.5399	0.421	0.91	CLINT1	90.52
cg22532736	chr15	64126641	-0.1247	0.1542	0.421	0.91	HERC1	2.99
cg14543285	chr14	103129037	-0.6021	0.7443	0.421	0.91	RCOR1	79.91
cg23358886	chr1	211652741	-0.9814	1.213	0.421	0.91	RD3	73.5
cg04116983	chr4	88575237	0.7341	0.9075	0.421	0.91	DMP1	71.25
cg23594882	chr7	54487346	-2.055	2.541	0.421	0.91		39.84
cg03080493	chr2	175867700	-0.3002	0.3711	0.421	0.91	CHN1	93.3
cg04297067	chr16	86550450	0.7029	0.8689	0.421	0.91		10.44
cg24780445	chr20	35808365	-0.2985	0.369	0.421	0.91	C20orf132	6.64
cg22229829	chr6	109449739	-0.2279	0.2817	0.421	0.91	C6orf182	93.15
cg05714479	chr13	21634945	-0.4132	0.5108	0.421	0.91	LATS2	3.86
cg21415292	chr3	48467983	-0.6652	0.8224	0.421	0.91	PLXNB1	73.91
cg10030963	chr14	77893335	-0.6886	0.8514	0.421	0.91	C14orf133	60.15
cg13032151	chr7	105650200	-0.115	0.1422	0.421	0.91	FLJ23834	2.63
cg18255786	chr11	124930036	0.6185	0.7647	0.421	0.91		91.65
cg23303408	chr5	145718597	-1.852	2.29	0.421	0.91	POU4F3	26.06
cg07565505	chr5	1887300	-0.2402	0.2969	0.421	0.91		3.31
cg07640117	chr22	17440855	-0.9564	1.182	0.421	0.91		45.46
cg24493737	chr4	14113215	2.442	3.019	0.421	0.91		57.72
cg21631150	chr3	186292584	-0.8727	1.079	0.421	0.91	DNAJB11	88.37
cg23838859	chr4	54853556	-0.2502	0.3094	0.421	0.91	RPL21P44	94.48
cg19514905	chr14	51955585	-0.7532	0.9312	0.421	0.91	FRMD6	86.79
cg21761988	chr19	39421489	-0.08514	0.1053	0.421	0.91	MRPS12	1.31
cg17654419	chr2	102012904	1.032	1.276	0.421	0.91		74.01
cg03183345	chr11	124492484	-0.2298	0.2841	0.421	0.91	TBRG1	8.26
cg08301941	chr17	42148070	-0.127	0.157	0.421	0.91	G6PC3	2.6
cg27079341	chr5	154033185	-0.6403	0.7917	0.421	0.91		78.81
cg14969320	chr1	3731835	0.1771	0.2189	0.421	0.91	KIAA0562	97.06
cg05467106	chr16	30621996	-0.5144	0.6359	0.421	0.91	ZNF689	4.61
cg06684911	chr19	1792217	-2.909	3.597	0.421	0.91	ATP8B3	51.94
cg21520050	chr4	6645756	-0.5654	0.699	0.421	0.91		89.9
cg21008602	chr8	65492936	-0.9148	1.131	0.421	0.91	BHLHE22	6.51
cg25671428	chr3	140225964	-1.247	1.542	0.421	0.91	CLSTN2	74.7
cg09847443	chr3	66595364	-2.157	2.667	0.421	0.91		84.96
cg13031611	chr12	115132761	-1.368	1.691	0.421	0.91		59.49
cg22697136	chr1	11714248	-0.5654	0.6991	0.421	0.91	FBXO44	27.97
cg16832551	chrX	7895861	-0.2145	0.2652	0.421	0.91	PNPLA4	4.5
cg05924253	chr6	32096081	-0.1053	0.1302	0.421	0.91	ATF6B	3.52
cg18327423	chr11	3186549	-0.7024	0.8685	0.421	0.91	OSBPL5	10.06
cg16594066	chr16	30569726	-0.1792	0.2215	0.421	0.91	ZNF764	4.34
cg21929235	chr4	5386316	2.171	2.684	0.421	0.91	STK32B	72.12
cg11770527	chr13	113410349	-2.099	2.595	0.421	0.91	ATP11A	78.41
cg17742418	chr17	19188816	-0.3045	0.3764	0.421	0.91	EPN2	92.11
cg12366772	chr2	122041891	-0.2952	0.365	0.421	0.91	TFCP2L1	8.27
cg10086104	chr6	21666569	-0.1205	0.149	0.421	0.91	FLJ22536	3.71
cg00403457	chr7	77166947	-0.4937	0.6105	0.421	0.91	PTPN12	3.33
cg22346355	chr17	29233327	-0.04517	0.05585	0.421	0.91	C17orf42	1.28
cg10342553	chr3	25896512	1.1	1.36	0.421	0.91		77.73
cg07292994	chr5	36876833	-0.4396	0.5435	0.421	0.91	NIPBL	5.44
cg15594578	chrX	71800011	-0.8695	1.075	0.421	0.91	PHKA1	83.44
cg24304093	chr11	14926738	-2.73	3.375	0.421	0.91		38.54
cg10423328	chrX	84364131	-1.561	1.93	0.421	0.91	SATL1	50
cg23626908	chr3	155180813	-1.27	1.571	0.421	0.91		52.13
cg23859292	chr7	87042706	1.241	1.534	0.421	0.91	ABCB4	71.26
cg08906631	chr19	52643011	0.1325	0.1638	0.421	0.91	ZNF616	4.5
cg20761182	chr2	189205140	1.067	1.319	0.421	0.91	GULP1	78.83
cg06492496	chr3	127541942	-0.1804	0.223	0.421	0.91	MGLL	1.66
cg01007029	chr8	124553450	-0.3042	0.3762	0.421	0.91	FBXO32	1.68
cg02202061	chr17	34329080	-0.8055	0.9961	0.421	0.91	CCL15	69
cg22864355	chr14	105225861	1.145	1.416	0.421	0.91	SIVA1	86.65
cg26780819	chr7	105229007	-0.5997	0.7416	0.421	0.91		83.11
cg12158982	chr22	44351189	-0.1117	0.1381	0.421	0.91	SAMM50	2.83
cg16586394	chr5	142757011	-0.6931	0.857	0.421	0.91	NR3C1	35.08
cg15321979	chr12	3541067	-0.5478	0.6774	0.421	0.91		90.9
cg11461836	chr5	176739316	-0.0841	0.104	0.421	0.91	MXD3	2.14
cg00624375	chr12	110841656	-0.1444	0.1785	0.421	0.91	ANAPC7	2.7
cg22052143	chr5	78067856	-0.672	0.8309	0.421	0.91		82.04
cg16791721	chr17	259991	2.226	2.752	0.421	0.91	C17orf97	44.56
cg24606662	chr1	185882734	-0.97	1.199	0.421	0.91	HMCN1	78.83
cg25893679	chr7	3214289	-0.9387	1.161	0.421	0.91		63.46
cg13263904	chr2	99758332	-0.344	0.4254	0.421	0.91	C2orf15	3.3
cg07768169	chr17	1391615	-0.3072	0.3799	0.421	0.91	MYO1C	4.87
cg16264813	chr17	7137795	-0.07466	0.09233	0.421	0.91	DVL2	1.92
cg07887985	chr15	40398402	-0.308	0.3808	0.421	0.91	BMF	91.36
cg12652174	chr7	142494773	-2.699	3.338	0.421	0.91		26.4
cg21497669	chr12	57576889	-0.2124	0.2626	0.421	0.91	LRP1	8.09
cg12966915	chr5	6633360	-0.3267	0.404	0.421	0.91	SRD5A1	2.07
cg18910298	chr14	101471487	-1.24	1.534	0.421	0.91		19.86
cg15541609	chr14	100705844	-0.1108	0.137	0.421	0.91	YY1	2.03
cg10996224	chr3	85017543	2.264	2.799	0.421	0.91	CADM2	20.78
cg05872255	chr14	73592157	-0.5913	0.7312	0.421	0.91		75.04
cg25481705	chr19	45850053	1.472	1.821	0.421	0.91	KLC3	43.43
cg26879386	chr5	140781179	2.564	3.171	0.421	0.91	PCDHGA4	58.69
cg12556586	chr15	59733552	-0.478	0.5911	0.421	0.91	FAM81A	88.13
cg14272175	chr3	58318960	-0.08824	0.1091	0.421	0.91	PXK	1.96
cg26196912	chr8	96037199	-0.05757	0.0712	0.421	0.91	C8orf38	1.61
cg16961092	chr14	77564635	-0.055	0.06802	0.421	0.91	KIAA1737	1.31
cg23210109	chr4	3250690	0.1054	0.1303	0.421	0.91	C4orf44	97.92
cg16699074	chr19	42192347	-1.941	2.4	0.421	0.91	CEACAM7	48.97
cg19843353	chr5	180651585	-0.734	0.9077	0.421	0.91	TRIM41	83.8
cg14490286	chr5	53232147	-0.4846	0.5993	0.421	0.91	ARL15	88.97
cg05434115	chr11	62476891	-0.7423	0.918	0.421	0.91	BSCL2	8.92
cg12666165	chr10	135051581	-1.266	1.565	0.421	0.91	VENTX	34.82
cg14288049	chr9	128512035	-0.8789	1.087	0.421	0.91	PBX3	89.06
cg02114909	chr17	1294652	0.8012	0.9909	0.421	0.91	YWHAE	22.68
cg26111265	chr1	117210620	-0.1439	0.178	0.421	0.91	IGSF3	3.86
cg18513919	chr15	94803071	-0.9489	1.173	0.421	0.91		89.44
cg04686545	chr12	107348824	-0.4453	0.5507	0.421	0.91	C12orf23	88.54
cg07294177	chr3	160283371	-0.04963	0.06138	0.421	0.91	KPNA4	1.27
cg01603973	chr17	33672921	1.09	1.348	0.421	0.91		66.26
cg15423764	chr11	58499533	-1.574	1.947	0.421	0.91	GLYAT	28.67
cg13535718	chr9	136679985	-1.049	1.298	0.421	0.91	VAV2	55.07
cg16044810	chr7	151137746	-0.7187	0.8888	0.421	0.91	CRYGN	71.95
cg27027803	chr20	57464742	1.851	2.289	0.421	0.91	GNAS	57.98
cg05803296	chr7	105319615	-1.315	1.627	0.421	0.91	ATXN7L1	33.59
cg05155775	chr1	220102434	-0.5814	0.719	0.421	0.91	SLC30A10	34.07
cg25048100	chr6	167649539	-1.243	1.538	0.421	0.91		35.86
cg06210447	chr11	70601842	-0.08295	0.1026	0.421	0.91	SHANK2	2.32
cg16411204	chr10	101379813	-0.4575	0.5658	0.421	0.91	SLC25A28	4.81
cg07025478	chr12	66563505	-0.2437	0.3014	0.421	0.91	TMBIM4	4.87
cg16814023	chr3	53926598	1.673	2.069	0.421	0.91	SELK	39.16
cg23077461	chr19	57946619	-0.1469	0.1817	0.421	0.91	ZNF749	5.38
cg03735012	chr19	55964092	-3.274	4.05	0.421	0.91		16.17
cg13252152	chr7	101950701	-1.121	1.386	0.421	0.91	SH2B2	20.26
cg03992092	chrX	139169879	-1.369	1.693	0.421	0.91		21.58
cg21792156	chr6	27775847	-0.2157	0.2667	0.421	0.91	HIST1H2AI	3.93
cg06632794	chr1	120190859	-0.3583	0.4431	0.421	0.91	ZNF697	8.67
cg18867902	chr14	21098805	0.3398	0.4203	0.421	0.91		7.39
cg21842199	chr17	16282410	-0.8306	1.027	0.421	0.91		76.64
cg23797100	chr16	28996053	-0.6744	0.8342	0.421	0.91	LAT	78.8
cg19774694	chr3	187462713	-0.2591	0.3205	0.421	0.91	BCL6	7.74
cg08184640	chr14	95624149	-0.4321	0.5344	0.421	0.91	FLJ45244	3.24
cg02747280	chr16	89202817	-1.175	1.453	0.421	0.91	ACSF3	93.75
cg20077169	chr3	71632188	-0.1263	0.1563	0.421	0.91	FOXP1	2.94
cg04235223	chr11	93583509	1.52	1.88	0.421	0.91	C11orf90	30.61
cg07250222	chr10	123358317	-0.1007	0.1245	0.421	0.91	FGFR2	2.78
cg03972076	chr11	64023183	-0.5483	0.6781	0.421	0.91	PLCB3	58.65
cg18009321	chr20	25129457	-0.7741	0.9574	0.421	0.91	LOC284798	7
cg01330060	chr19	47960809	-0.594	0.7347	0.421	0.91	SLC8A2	9.26
cg26730036	chr17	172159	-1.348	1.667	0.421	0.91	RPH3AL	42.37
cg02531548	chr2	8234915	-1.658	2.051	0.421	0.91		39.92
cg11582617	chr6	158589302	-1.765	2.183	0.421	0.91	SERAC1	18.67
cg12041934	chrX	8747423	-1.575	1.948	0.421	0.91		79.55
cg27405791	chr4	41882953	1.349	1.669	0.421	0.91		11.47
cg19756789	chr2	33701579	-0.1922	0.2377	0.421	0.91	RASGRP3	4.14
cg26031288	chr7	40787015	-1.878	2.323	0.421	0.91	C7orf10	48.91
cg16297011	chr4	13539023	3.165	3.915	0.421	0.91		31.93
cg16583536	chr1	22282684	-0.6596	0.8159	0.421	0.91		81.57
cg09777775	chr21	45336673	-0.6421	0.7943	0.421	0.91	AGPAT3	89.27
cg03365403	chr11	421691	-0.4783	0.5916	0.421	0.91	ANO9	92.04
cg23074799	chr7	18126459	-1.463	1.81	0.421	0.91		9.83
cg02364236	chr4	42398974	-1.58	1.955	0.421	0.91	SHISA3	19.31
cg09557747	chr1	21931657	-0.7884	0.9752	0.421	0.91	RAP1GAP	79.64
cg07865580	chrX	47518238	0.3681	0.4554	0.421	0.91	LOC100133957	3.85
cg05869585	chr16	8890233	-0.4989	0.6172	0.421	0.91	TMEM186	83.87
cg26504188	chr5	126190762	-0.2955	0.3655	0.421	0.91		93.57
cg21490846	chr12	1905324	-0.08867	0.1097	0.421	0.91	CACNA2D4	2.63
cg26830958	chr4	1041664	-1.073	1.327	0.421	0.91		30.75
cg12411961	chr1	166845800	-0.2022	0.2501	0.421	0.91	TADA1	6.26
cg17910274	chr13	102068234	-1.635	2.022	0.421	0.91	NALCN	40.15
cg06013735	chr6	30029035	-0.1539	0.1904	0.421	0.91	NCRNA00171	4.39
cg27036740	chr12	49086943	-0.378	0.4676	0.421	0.91	CCNT1	86.93
cg01907016	chr1	1985500	-0.268	0.3315	0.421	0.91	PRKCZ	93.27
cg02269497	chr19	51469393	2.524	3.122	0.421	0.91	KLK6	60.38
cg16756508	chr12	133132798	-0.5301	0.6557	0.421	0.91	FBRSL1	84.37
cg14226671	chr3	26257800	-2.496	3.088	0.421	0.91		70.45
cg06534427	chr22	39713022	0.2886	0.357	0.421	0.91	RPL3	94.01
cg27049201	chr7	128695169	-0.2677	0.3312	0.421	0.91	LOC286016	9.75
cg08895307	chr4	187222524	-1.515	1.874	0.421	0.91		50.1
cg13371870	chr1	245286587	-0.5922	0.7325	0.421	0.91	EFCAB2	91.14
cg17319142	chr2	119916581	-0.9448	1.169	0.421	0.91	C1QL2	10.79
cg00538695	chr5	176520502	-0.8337	1.031	0.421	0.91	FGFR4	79.66
cg11251614	chr6	36839846	-0.5754	0.7118	0.421	0.91	PPIL1	89.4
cg03716590	chr7	95435309	-0.9659	1.195	0.421	0.91	DYNC1I1	86.08
cg27270541	chr19	48614177	-0.1631	0.2018	0.421	0.91	PLA2G4C	5.04
cg12309817	chr6	111946770	-0.2519	0.3116	0.421	0.91		91.47
cg01616529	chr11	638424	1.113	1.377	0.421	0.91	DRD4	59.07
cg19964320	chr15	25096573	-0.6244	0.7724	0.421	0.91	SNRPN	17.82
cg09740554	chr2	47631145	0.4264	0.5274	0.421	0.91	MSH2	10.89
cg00679711	chr17	3716493	0.7584	0.9382	0.421	0.91	C17orf85	35.74
cg00469015	chr15	69744684	-1.222	1.511	0.421	0.91	RPLP1	34.14
cg14817655	chr4	188916724	-0.5198	0.643	0.421	0.91	ZFP42	5.4
ch.6.30895157R	chr6	30787178	-0.5761	0.7126	0.421	0.91		3.65
cg03320827	chr6	10887367	-0.5792	0.7165	0.421	0.91	SYCP2L	6
cg05779300	chr8	30890553	-0.1811	0.224	0.421	0.91	PURG	3.54
cg24730688	chr1	21023823	-0.5156	0.6378	0.421	0.91	KIF17	18.83
cg24718838	chr1	54519450	-0.2444	0.3023	0.421	0.91	C1orf83	6.29
cg01015123	chr3	161214690	1.477	1.827	0.421	0.91	OTOL1	18.52
cg02930239	chr3	138763670	1.493	1.847	0.421	0.91	PRR23C	77.17
cg00227093	chr5	149979838	0.7286	0.9014	0.421	0.91	SYNPO	72.57
cg05683857	chr10	124030795	-0.7321	0.9057	0.421	0.91	BTBD16	54.54
cg20965255	chr17	37607625	-0.05551	0.06868	0.421	0.91	MED1	1.11
cg18484220	chr14	88264910	-0.5135	0.6353	0.421	0.91		12.81
cg16786458	chr5	149108820	-0.7876	0.9744	0.421	0.91	PPARGC1B	80.58
cg01496314	chr14	90056862	0.2827	0.3497	0.421	0.91	FOXN3	92.25
cg26714678	chr18	39101382	-1.551	1.918	0.421	0.91	KC6	31.02
cg15132611	chr6	63921458	-1.033	1.278	0.421	0.91		44.85
cg03091829	chr17	618318	-0.2533	0.3134	0.421	0.91	VPS53	3.88
cg07016493	chr6	27265786	1.287	1.592	0.421	0.91		51.72
cg10716760	chr1	64668822	-1.207	1.493	0.421	0.91	UBE2U	59.93
cg25266621	chr15	86284469	0.201	0.2487	0.421	0.91	AKAP13	94.65
cg26022821	chr7	141115018	-2.21	2.734	0.421	0.91		63.97
cg11515530	chr1	110140922	-1.125	1.392	0.421	0.91	MIR197	76.12
cg05249460	chr17	4180570	-0.8756	1.083	0.421	0.91	UBE2G1	91
cg03603669	chr3	169896616	-1.308	1.618	0.421	0.91	PHC3	72.55
cg14741666	chr17	34842576	-0.3262	0.4036	0.421	0.91	ZNHIT3	3.49
cg27502066	chr17	74380231	-0.3343	0.4136	0.421	0.91	SPHK1	5.5
cg18102697	chr4	83542773	-0.2373	0.2936	0.421	0.91	C4orf11	92.95
cg00500989	chr1	156253073	-0.2149	0.2659	0.421	0.91	SMG5	5.06
cg05080330	chr13	50070102	-0.4407	0.5453	0.421	0.91	PHF11	3.03
cg06347454	chr7	48494519	-1.359	1.681	0.421	0.91	ABCA13	20.62
cg06630010	chr10	1175639	-1.347	1.667	0.421	0.91	WDR37	88.71
cg17162797	chr13	114836512	-1.936	2.395	0.421	0.91	RASA3	85.73
cg21283739	chr17	26594300	0.4693	0.5807	0.421	0.91		73.02
cg23028693	chr13	49822056	0.1473	0.1822	0.421	0.91	CDADC1	4.47
cg25277174	chr19	58874439	-0.1504	0.1861	0.421	0.91	ZNF497	2.92
cg04093499	chr15	73193992	-1.101	1.362	0.421	0.91		37.48
cg01575096	chr2	238969261	-0.5904	0.7305	0.421	0.91	SCLY	6.48
cg19033780	chr11	73498584	0.7263	0.8986	0.421	0.91	MRPL48	12.02
cg04622620	chr7	127032509	-0.05734	0.07095	0.421	0.91	ZNF800	1.96
cg05384628	chr4	183814948	-0.1768	0.2187	0.421	0.91	DCTD	94.76
cg05715727	chr5	114651968	-0.501	0.6199	0.421	0.91		90.64
cg10444806	chr17	38084428	-1.123	1.389	0.421	0.91	ORMDL3	58.75
cg12536028	chr4	187148688	-1.175	1.453	0.422	0.91	KLKB1	70.87
cg17287172	chr11	76889931	-0.5893	0.7292	0.422	0.91	MYO7A	80.36
cg06846441	chr7	4780516	-0.2032	0.2515	0.422	0.91	FOXK1	96.8
cg26703674	chr2	173292216	-0.06241	0.07723	0.422	0.91	ITGA6	1.64
cg10769767	chr9	37024153	1.039	1.286	0.422	0.91	PAX5	52.08
cg04609868	chr16	31044541	-0.05285	0.0654	0.422	0.91	STX4	1.58
cg08515713	chr11	64037528	-0.5128	0.6345	0.422	0.91	BAD	3.23
cg21527616	chr3	64547373	-1.708	2.114	0.422	0.91	ADAMTS9	67.43
cg14932794	chr17	52977932	-0.05858	0.07249	0.422	0.91	TOM1L1	1.99
cg05825596	chr2	62756405	-0.7245	0.8964	0.422	0.91		58.16
cg06513375	chr8	145955988	2.883	3.568	0.422	0.91	ZNF251	67.53
cg01035789	chr16	88237772	-1.031	1.276	0.422	0.91		85.43
cg10211485	chr17	655108	-0.1634	0.2022	0.422	0.91	ELP2P	4.08
cg05119799	chr14	53618732	-0.1356	0.1679	0.422	0.91	DDHD1	2.9
cg11363467	chr10	134186822	-0.3288	0.4069	0.422	0.91	LRRC27	95.88
cg05278454	chr3	158547325	-1.41	1.745	0.422	0.91	MFSD1	81.96
cg22681806	chr6	31632913	-0.06335	0.0784	0.422	0.91	BAT4	1.24
cg06949081	chr1	51435859	-0.1221	0.151	0.422	0.91	CDKN2C	2.94
cg24106943	chr1	165738203	-0.07204	0.08915	0.422	0.91	TMCO1	1.57
cg10898184	chr7	157373930	2.841	3.516	0.422	0.91	PTPRN2	70.1
cg08217660	chr17	79849628	-0.08436	0.1044	0.422	0.91	ANAPC11	1.43
cg17882028	chr5	140070892	-0.1343	0.1662	0.422	0.91	HARS	3.3
cg01188574	chr19	925914	-0.5888	0.7286	0.422	0.91	ARID3A	5.94
cg09540612	chr20	62492233	0.5049	0.6248	0.422	0.91	C20orf135	87.41
cg27117439	chr2	33151557	0.2859	0.3538	0.422	0.91	LOC100271832	90.97
cg25382900	chr1	12148326	-1.453	1.798	0.422	0.91	TNFRSF8	62.46
cg09232555	chr8	11619866	-0.8891	1.1	0.422	0.91		79.39
cg16972079	chr3	183853295	-0.04669	0.05778	0.422	0.91	EIF2B5	1.22
cg02488870	chr3	10413861	1.544	1.91	0.422	0.91	ATP2B2	68.39
cg16797790	chr21	46117306	-0.8611	1.066	0.422	0.91	KRTAP10-12	35.43
cg23960684	chr11	61559964	-0.1873	0.2318	0.422	0.91	C11orf10	1.59
cg08762008	chr11	13191022	-0.8473	1.049	0.422	0.91		86.32
cg09225948	chr13	103052362	-1.109	1.373	0.422	0.91	FGF14	9.27
cg23925190	chr19	14016804	-0.1764	0.2184	0.422	0.91	C19orf57	1.91
cg21787521	chr8	145854395	-0.7089	0.8773	0.422	0.91		77.11
cg04749129	chr2	27008876	-0.5714	0.7072	0.422	0.91	CENPA	3.7
cg17829116	chr17	5322937	-0.2815	0.3484	0.422	0.91	RPAIN	2.45
cg21188154	chr5	167000687	-0.2685	0.3322	0.422	0.91	ODZ2	4.31
cg25296745	chr4	3520691	0.3618	0.4477	0.422	0.91	LRPAP1	91.77
cg05024927	chr8	131370414	-0.06404	0.07925	0.422	0.91	ASAP1	1.89
cg19082131	chr4	2363153	-0.4397	0.5441	0.422	0.91	ZFYVE28	95.84
cg13970218	chr7	103965666	-1.828	2.263	0.422	0.91		50.21
cg01810763	chr12	104683571	1.252	1.55	0.422	0.91	TXNRD1	69.96
cg20238368	chr19	5795577	1.187	1.469	0.422	0.91		63.14
cg24865482	chr1	180069210	-1.099	1.36	0.422	0.91	CEP350	84.85
cg02545192	chr5	1294729	-0.4961	0.614	0.422	0.91	TERT	8.48
cg10994397	chr1	1562110	-0.4719	0.584	0.422	0.91	MIB2	91.79
cg20325547	chr1	9431594	0.9356	1.158	0.422	0.91		27.33
cg23370512	chr11	61334385	-0.8699	1.077	0.422	0.91	SYT7	45.61
cg15000222	chr12	117486164	0.3863	0.4781	0.422	0.91	TESC	9.1
cg00523742	chr17	80293310	-1.086	1.344	0.422	0.91	SECTM1	17.27
cg06468072	chr11	117665622	2.189	2.71	0.422	0.91	DSCAML1	63.08
cg05256719	chr6	11652143	0.4054	0.5017	0.422	0.91		81.46
cg06633066	chr19	7735510	-1.091	1.35	0.422	0.91		14.45
cg12778007	chr14	72041267	-1.576	1.951	0.422	0.91	SIPA1L1	75.56
cg20724032	chr3	41460736	-0.7241	0.8962	0.422	0.91	ULK4	86.84
cg10146380	chr10	134589951	-0.3479	0.4305	0.422	0.91	INPP5A	93.74
cg11453190	chr20	32676498	-0.4277	0.5294	0.422	0.91	EIF2S2	84.13
cg27144883	chr17	13696080	-0.5646	0.6988	0.422	0.91		86.09
cg00774457	chr2	58479214	-0.9465	1.171	0.422	0.91		73.29
cg26235434	chr14	65216005	-0.1969	0.2437	0.422	0.91	SPTB	96.74
cg06168324	chr2	161349637	-0.2263	0.28	0.422	0.91	RBMS1	5.1
cg00995520	chr1	111218282	-1.497	1.853	0.422	0.91	KCNA3	48.94
cg11728201	chr6	151672432	-0.233	0.2883	0.422	0.91	AKAP12	94.3
cg17902573	chr4	141348167	-0.2486	0.3077	0.422	0.91	CLGN	2.81
cg26649251	chr19	44598564	-0.9427	1.167	0.422	0.91	ZNF224	3.97
cg06505703	chr13	42531447	-0.5727	0.7088	0.422	0.91	KIAA0564	91.29
cg00953309	chr1	16460784	0.5249	0.6497	0.422	0.91	EPHA2	90.78
cg14770636	chr11	134095337	-0.4196	0.5193	0.422	0.91	VPS26B	8.78
cg01868379	chr4	1103640	-1.302	1.612	0.422	0.91	RNF212	46.55
cg06257110	chr16	21658497	-0.4567	0.5653	0.422	0.91	METTL9	86.48
cg05734877	chr13	111299462	0.09399	0.1163	0.422	0.91	CARS2	97.75
cg10797856	chr6	169971659	-0.1563	0.1934	0.422	0.91	WDR27	96.47
cg11415152	chr19	58994892	0.7511	0.9296	0.422	0.91		75.65
cg09789252	chr19	51017855	-1.077	1.333	0.422	0.91	ASPDH	32
cg25851277	chr3	42631429	-0.5492	0.6797	0.422	0.91	SS18L2	84.83
