## Supplemental Tables for "Prenatal vitamin intake in first month of pregnancy and DNA methylation in cord blood and placenta in two prospective cohorts": Supplemental Table 1 - EARLI Placenta Single Site Results.csv (part 14 of 28)

	chr	pos	DNAm_diff	sd	P.Value	adj.P.Val	gene	AveDNAm
cg09781791	chrX	102190772	-1.51	1.869	0.422	0.91	RAB40AL	66.91
cg18388431	chr14	105924417	-0.5019	0.6212	0.422	0.91	MTA1	81.26
cg20300651	chr6	153280750	0.4781	0.5917	0.422	0.91		96.18
cg07452097	chr19	50316679	-0.2166	0.2681	0.422	0.91	FUZ	4.86
cg26096190	chr2	10688726	-0.5538	0.6854	0.422	0.91		11.88
cg04622480	chr7	156111254	-1.308	1.62	0.422	0.91		68.77
cg00660167	chr17	80200974	0.8476	1.049	0.422	0.91		88.57
cg08250187	chr2	17482455	-1.688	2.09	0.422	0.91		56.67
cg05895453	chr13	41768968	-0.8671	1.073	0.422	0.91	KBTBD7	18.9
cg25115145	chr6	166240705	-1.287	1.593	0.422	0.91		49.91
cg22996031	chr11	67163517	-0.6706	0.8301	0.422	0.91	RAD9A	91.75
cg27653103	chr8	38286874	-0.4805	0.5947	0.422	0.91	FGFR1	86.02
cg08040395	chr17	77078833	1.254	1.552	0.422	0.91	ENGASE	44.45
cg06871999	chr7	104460407	1.926	2.384	0.422	0.91	LHFPL3	63.65
cg05723179	chr7	137671793	-1.348	1.669	0.422	0.91	CREB3L2	68.79
cg20249462	chr22	29784778	-0.08767	0.1085	0.422	0.91	AP1B1	2.61
cg06298346	chr5	10565679	-0.8549	1.058	0.422	0.91	ANKRD33B	73.24
cg18069568	chr18	43683922	-0.8687	1.075	0.422	0.91	ATP5A1	72.79
cg10034176	chr10	52120283	-0.7705	0.9538	0.422	0.91	SGMS1	72.83
cg22105545	chr8	19659718	1.502	1.859	0.422	0.91		71.41
cg19785066	chr20	44746655	-2.116	2.62	0.422	0.91	CD40	21.69
cg01909487	chr1	59249911	-0.2554	0.3161	0.422	0.91	JUN	6.12
cg05060672	chr5	75699748	-0.282	0.3491	0.422	0.91	IQGAP2	4.32
cg13773614	chr7	95226193	-0.1988	0.2461	0.422	0.91	PDK4	2.32
cg07608032	chr19	21579862	-0.3365	0.4165	0.422	0.91	ZNF493	3.66
cg25381229	chr10	79051956	0.7111	0.8803	0.422	0.91	KCNMA1	14.87
cg01723464	chr4	6642120	-0.3394	0.4202	0.422	0.91	MRFAP1	4.51
cg09045508	chr21	19191866	-0.4294	0.5316	0.422	0.91	C21orf91	3.44
cg02694955	chr2	103353219	-0.302	0.3739	0.422	0.91	MFSD9	3.46
cg11554295	chr7	5523691	-0.5293	0.6552	0.422	0.91	FBXL18	89.18
cg17233090	chr5	6435003	-0.3974	0.492	0.422	0.91		4.25
cg13877285	chr8	26148873	-0.111	0.1374	0.422	0.91	PPP2R2A	2.68
cg20676401	chr10	5726466	-0.06059	0.075	0.422	0.91	C10orf18	1.72
cg01919701	chr13	112996346	-0.6862	0.8494	0.422	0.91		12.91
cg03365985	chr4	42399484	0.6029	0.7464	0.422	0.91	SHISA3	6.48
cg02386983	chr2	86669112	-0.5713	0.7073	0.422	0.91	KDM3A	4.32
cg01684248	chr16	86536239	-0.8529	1.056	0.422	0.91		49.47
cg03144753	chr3	28286464	-1.741	2.155	0.422	0.91	CMC1	42.44
cg12099515	chr4	79119852	-0.3098	0.3835	0.422	0.91	FRAS1	92.89
cg11925872	chr11	114004145	-1.446	1.79	0.422	0.91	ZBTB16	66.51
cg23832825	chr11	70842453	-0.5273	0.6528	0.422	0.91	SHANK2	90.08
cg13410614	chr9	136341915	-1.09	1.35	0.422	0.91	SLC2A6	38.19
cg22913584	chr5	81046758	-0.04733	0.0586	0.422	0.91	SSBP2	1.07
cg22975147	chr17	8021903	-0.1544	0.1911	0.422	0.91	ALOXE3	2.79
cg06618356	chr16	73097364	-0.7761	0.9609	0.422	0.91		66.44
cg23591152	chr13	52303132	-0.7566	0.9367	0.422	0.91	WDFY2	82.49
cg10435849	chr21	47518747	-0.7534	0.9328	0.422	0.91	COL6A2	3.38
cg05026393	chr8	125672795	-0.4304	0.5329	0.422	0.91	MTSS1	42.05
cg07656173	chr4	16086023	1.005	1.245	0.422	0.91	PROM1	50.31
cg17690970	chr7	796349	-0.2911	0.3604	0.422	0.91	HEATR2	93.36
cg22492273	chr19	50979746	-0.251	0.3107	0.422	0.91	C19orf63	1.81
cg02728002	chr3	37285071	-0.5438	0.6733	0.422	0.91	GOLGA4	5.3
cg25178781	chr13	107220605	-0.08291	0.1027	0.422	0.91	ARGLU1	2.23
cg09327582	chr14	35236912	0.8573	1.062	0.422	0.91	BAZ1A	87.55
cg09981198	chr6	10316831	1.065	1.319	0.422	0.91		15.79
cg13909320	chr9	125026858	-0.4363	0.5402	0.422	0.91	MRRF	6.77
cg08453008	chr5	136955189	-0.9571	1.185	0.422	0.91	KLHL3	42.01
cg09968620	chr2	176987383	-1.025	1.269	0.422	0.91	HOXD9	8.08
cg09642640	chr2	170220780	-0.1874	0.232	0.422	0.91		4.76
cg19934366	chr17	8151011	0.3199	0.3961	0.422	0.91	C17orf68	10.76
cg21844893	chr8	2021126	2.575	3.188	0.422	0.91	MYOM2	53.67
cg01948062	chr11	115376098	0.6724	0.8326	0.422	0.91	CADM1	8.77
cg27049094	chr2	75067716	-1.462	1.811	0.422	0.91	HK2	64.55
cg06161540	chr16	1361806	0.6191	0.7666	0.422	0.91	UBE2I	77.23
cg16791619	chr14	29228940	-2.994	3.707	0.422	0.91		25.8
cg22378564	chr7	63215164	-0.5794	0.7174	0.422	0.91		95.64
cg25474864	chr6	168449422	-0.4577	0.5668	0.422	0.91		91.94
cg05655556	chr3	184016629	-0.1162	0.1439	0.422	0.91	PSMD2	2.94
cg07347725	chr9	124921437	0.1174	0.1453	0.422	0.91	MORN5	3.58
cg26367730	chr8	41386454	-0.08114	0.1005	0.422	0.91	GINS4	3.2
cg12121765	chr8	13365657	-2.3	2.848	0.422	0.91	DLC1	66.59
cg08445694	chr7	150972305	-1.041	1.289	0.422	0.91	SMARCD3	44.95
cg03333052	chr10	5683763	0.1776	0.22	0.422	0.91	ASB13	96.1
cg20342255	chr2	174836197	-1.088	1.347	0.422	0.91		76.37
cg06141120	chr3	183852978	-0.05862	0.07259	0.422	0.91	EIF2B5	2.46
cg02877873	chr11	32914611	-0.1039	0.1286	0.422	0.91	QSER1	2.76
cg12550317	chr17	6544367	-0.05438	0.06734	0.422	0.91	TXNDC17	1.52
cg05770128	chr11	46867110	0.1847	0.2287	0.422	0.91	CKAP5	6.05
cg07903246	chrX	51071657	-1.136	1.407	0.422	0.91		65.42
cg08084860	chr2	237080340	-1.201	1.487	0.422	0.91		21.81
cg00301159	chr3	157260788	-1	1.239	0.422	0.91	C3orf55	10.52
cg24665226	chr2	240070697	-0.2386	0.2954	0.422	0.91	HDAC4	94.37
cg13771254	chr9	130451106	-0.225	0.2786	0.422	0.91	STXBP1	94.27
cg09832551	chr6	33176267	-0.07242	0.08968	0.422	0.91	RING1	2.6
cg00074184	chr1	116519323	-0.3539	0.4383	0.422	0.91	SLC22A15	4.62
cg11865578	chr3	47043996	0.3062	0.3791	0.422	0.91	NBEAL2	96.44
cg17525495	chr17	56401734	0.9312	1.153	0.422	0.91	BZRAP1	80.97
cg04384491	chr7	50934682	-0.972	1.204	0.422	0.91		42.21
cg10921709	chr22	38092643	1.728	2.14	0.422	0.91	TRIOBP	26.78
cg07439609	chr20	9818601	-1.403	1.737	0.422	0.91	PAK7	14.7
cg15307777	chr11	130271767	-0.5813	0.7199	0.422	0.91		76.51
cg24740348	chr2	113300831	-0.3788	0.4691	0.422	0.91	POLR1B	7.94
cg06652849	chr3	128295099	-0.6422	0.7953	0.422	0.91	C3orf27	66.94
cg17964955	chr10	48390936	0.5023	0.6221	0.422	0.91	RBP3	76.78
cg00781604	chr2	203499802	-0.3751	0.4645	0.422	0.91	FAM117B	10.45
cg00820958	chr8	146032149	1.065	1.319	0.422	0.91	ZNF517	63.14
ch.6.33611621F	chr6	33503643	-0.7036	0.8713	0.422	0.91		28.09
cg08904369	chr6	167704188	-1.528	1.892	0.422	0.91	UNC93A	62.26
cg08539350	chr3	99536150	0.225	0.2787	0.422	0.91	MIR548G	4.43
cg23703687	chr7	1715073	-0.8523	1.056	0.422	0.91		30.7
cg15114105	chr19	49944820	-0.1583	0.196	0.422	0.91	SLC17A7	1.82
cg14256752	chr10	102295592	-0.06522	0.08077	0.422	0.91	HIF1AN	2.08
cg09377704	chr19	7936683	0.1543	0.1911	0.422	0.91		2.25
cg13526644	chr11	76751777	-1.376	1.704	0.422	0.91	B3GNT6	80.67
cg14538868	chr2	37458838	-0.5642	0.6988	0.422	0.91	CEBPZ	3.59
cg13908395	chr1	109585161	-0.56	0.6935	0.422	0.91	WDR47	6.38
cg16079364	chr10	103532798	-0.9271	1.148	0.422	0.91	FGF8	47.15
cg23045908	chr1	66799419	-0.5766	0.714	0.422	0.91	PDE4B	87.26
cg21825792	chr12	5015078	-1.044	1.293	0.422	0.91		20.12
cg13180152	chr1	205328358	-1.313	1.627	0.422	0.91		77.42
cg20286200	chr6	133562267	-0.2024	0.2506	0.422	0.91	EYA4	3.41
cg26869723	chr13	114318976	-1.879	2.327	0.422	0.91		56.86
cg15027294	chr12	1609537	0.7276	0.9011	0.422	0.91	LOC100292680	69.48
cg26147823	chr19	662331	-0.1135	0.1406	0.422	0.91	RNF126	1.79
cg19506190	chr17	27059861	-0.3247	0.4022	0.422	0.91	NEK8	92.58
cg09142020	chr2	236402329	-1.27	1.573	0.422	0.91	AGAP1	6.57
cg01352882	chr16	730130	-0.06825	0.08453	0.422	0.91	STUB1	1.73
cg09327714	chr1	91316253	-0.09963	0.1234	0.422	0.91		2.93
cg00790672	chr1	3324671	-0.6992	0.866	0.422	0.91	PRDM16	26.68
cg05826214	chr6	151670725	-1.315	1.629	0.422	0.91	AKAP12	40.7
cg12623088	chr15	66585521	-0.2446	0.303	0.422	0.91	DIS3L	5.45
cg16672562	chr19	46801672	2.136	2.646	0.422	0.91	HIF3A	30.23
cg02467794	chr17	55162598	-0.6666	0.8256	0.422	0.91	AKAP1	4.28
cg03649649	chr17	56408197	-0.309	0.3827	0.422	0.91		92.86
cg23678322	chr15	41801319	0.3773	0.4673	0.422	0.91	LTK	89.38
cg25824978	chr17	33289944	-1.554	1.924	0.422	0.91	ZNF830	41.42
cg01806025	chr6	31621147	-0.3571	0.4423	0.422	0.91	BAT3	7.92
cg05815255	chr16	49317169	2.157	2.672	0.422	0.91	CBLN1	39.4
cg26674546	chr17	75282872	0.5107	0.6325	0.422	0.91	SEPT9	18.77
cg27051315	chr2	238864959	1.078	1.335	0.422	0.91		60.15
cg17854544	chr5	141344968	-0.6492	0.804	0.422	0.91	RNF14	83.46
cg13775991	chr15	66794446	-0.9696	1.201	0.422	0.91	SNORD18C	87.8
cg00599266	chr4	55967	-0.7482	0.9267	0.422	0.91	ZNF595	58.7
cg14969361	chr1	55464084	-0.4154	0.5145	0.422	0.91	BSND	89.78
cg18443095	chr6	33378516	-0.6283	0.7783	0.422	0.91	PHF1	12.86
cg17301053	chr6	166891617	1.433	1.774	0.422	0.91	RPS6KA2	50.39
cg21593899	chr22	39826973	-0.5503	0.6816	0.422	0.91	MAP3K7IP1	76.66
cg09242307	chr12	24435026	-2.348	2.908	0.422	0.91	SOX5	68.85
cg26751580	chr21	18885132	-0.07752	0.09602	0.422	0.91	CXADR	2.15
cg11046380	chr2	172543743	0.7848	0.9721	0.422	0.91	DYNC1I2	23.19
cg14514600	chr9	4666477	-0.05491	0.06802	0.422	0.91	C9orf68	1.85
cg12606485	chr14	21439907	-0.1242	0.1539	0.422	0.91		2.76
cg03611618	chr6	32050332	-0.7073	0.876	0.422	0.91	TNXB	39.19
cg00729269	chr16	72127900	-0.2133	0.2642	0.422	0.91	DHX38	5.1
cg11936554	chr2	128619948	-0.7695	0.9531	0.422	0.91	AMMECR1L	87.47
cg20518716	chr11	62342076	-0.09773	0.1211	0.422	0.91	EEF1G	3.31
cg03978067	chr8	144668756	3.732	4.623	0.422	0.91	EEF1D	87.23
cg17565078	chr13	27334723	-0.3623	0.4488	0.422	0.91	GPR12	2.59
cg22983760	chr13	111214246	-0.5677	0.7031	0.422	0.91	RAB20	5.43
cg11507780	chr6	138915521	-1.256	1.556	0.422	0.91		84.66
cg06158627	chr4	7768357	-0.6096	0.755	0.422	0.91	AFAP1	86.56
cg12195820	chr8	42698243	-0.2302	0.2852	0.422	0.91	THAP1	4.18
cg02900740	chr11	2424976	0.7886	0.9768	0.422	0.91	TSSC4	72.94
ch.17.66175159R	chr17	68663564	0.5911	0.7322	0.422	0.91		7.87
cg00999950	chr4	99064541	-0.07629	0.09449	0.422	0.91	C4orf37	2.3
cg03807917	chr19	54224533	-0.4488	0.5559	0.422	0.91	MIR520G	90.97
ch.16.1357280F	chr16	61883344	-0.1465	0.1815	0.422	0.91	CDH8	3.16
cg20781238	chr11	787685	1.34	1.659	0.422	0.91	CEND1	86.95
cg06124721	chr3	10048758	1.474	1.826	0.422	0.91	LOC401052	43.69
cg03526452	chr3	33316989	0.7927	0.9819	0.422	0.91		77.81
cg24528447	chr5	92918517	-0.1585	0.1963	0.422	0.91	NR2F1	3.73
cg12250883	chr12	63328707	0.5224	0.6472	0.422	0.91	PPM1H	23.71
cg02809028	chr2	495143	-1.021	1.264	0.422	0.91		31.02
cg19876216	chr4	13338008	-1.02	1.263	0.422	0.91	HSP90AB2P	82.82
cg20567847	chr7	155167038	-3.497	4.332	0.422	0.91		26.82
cg06931591	chr10	118980094	-1.511	1.872	0.422	0.91		44.56
cg14428359	chr7	130145336	-0.8046	0.9967	0.422	0.91	MEST	82.94
cg08036850	chr12	121124877	-0.06567	0.08135	0.422	0.91	MLEC	1.74
cg04112366	chr9	100608962	-0.9792	1.213	0.422	0.91		22.58
cg24853975	chr5	112666914	0.3132	0.3879	0.422	0.91	MCC	6.39
cg05990556	chr3	121264929	0.1473	0.1825	0.422	0.91	POLQ	4.51
cg13430000	chr9	96872879	-0.4109	0.509	0.422	0.91		92.72
cg05951994	chr10	134150760	-0.7419	0.919	0.422	0.91	LRRC27	40.94
cg06705366	chr5	74162621	-0.07479	0.09265	0.422	0.91	FAM169A	1.94
cg11908291	chr11	71902697	-0.8813	1.092	0.422	0.91	FOLR1	73.1
cg24001556	chr20	5591874	-0.6766	0.8382	0.422	0.91	RP5-1022P6.2	4.74
cg06127801	chr2	239625367	-2.601	3.222	0.422	0.91		59.08
cg00855706	chrX	77358961	0.7463	0.9245	0.422	0.91	PGK1	76.39
cg12075202	chr3	58507091	-0.3182	0.3941	0.422	0.91	ACOX2	93.67
cg16406225	chr14	60386050	-0.1851	0.2293	0.422	0.91		5.07
cg01087710	chr16	67144175	-0.3717	0.4605	0.422	0.91	C16orf70	3.58
cg10791881	chr7	5231782	-0.4207	0.5212	0.422	0.91	WIPI2	91.29
cg21549422	chr6	70993107	2.022	2.504	0.422	0.91	COL9A1	33.49
cg06927813	chr10	29839837	-0.4274	0.5295	0.422	0.91	SVIL	90.84
cg24772753	chr2	171573419	2.246	2.782	0.422	0.91	SP5	69.01
cg08375234	chr6	169274118	1.694	2.099	0.422	0.91		47.15
cg18320379	chr11	75947361	-0.1608	0.1992	0.422	0.91		3.18
cg16496750	chr12	105501529	-0.05924	0.07339	0.422	0.91	KIAA1033	2.06
cg03696599	chr2	124782261	-2.556	3.167	0.422	0.91	CNTNAP5	37.48
cg13858394	chr12	52476073	-0.6739	0.8348	0.422	0.91		49.08
cg18432292	chr1	1003755	-0.7351	0.9107	0.422	0.91		25.37
cg17135822	chr12	63358135	1.154	1.429	0.422	0.91		54.39
cg04541607	chr22	27013978	-0.4662	0.5776	0.422	0.91	CRYBB1	76.95
cg26616347	chr7	128577752	0.5349	0.6627	0.422	0.91	IRF5	14.93
cg13686042	chr22	50913831	-0.5943	0.7363	0.422	0.91	SBF1	26.69
cg15545247	chr12	123201372	-3.615	4.479	0.422	0.91	GPR109B	59.5
cg20162526	chr7	129845372	-0.1063	0.1316	0.422	0.91	TMEM209	2.45
cg18324707	chr7	137531801	-0.523	0.6479	0.422	0.91	DGKI	6.47
cg05846044	chr6	30080189	-2.175	2.695	0.422	0.91	TRIM31	71.78
cg00938547	chr6	49916931	-1.24	1.536	0.422	0.91	DEFB133	78.67
cg15487646	chr1	181077141	-0.6268	0.7765	0.422	0.91		44.23
cg27146808	chr19	14200528	-0.1016	0.1259	0.422	0.91	SAMD1	3.21
cg26604214	chr17	2907678	0.8005	0.9919	0.422	0.91	RAP1GAP2	67.49
cg16887170	chr17	19451180	-1.116	1.383	0.422	0.91	SLC47A1	71.82
cg23434998	chr5	41870910	-1.21	1.499	0.422	0.91	OXCT1	19.18
cg23082393	chr6	112471108	0.9606	1.19	0.422	0.91	LAMA4	65.79
cg11298680	chr1	28559461	-0.5743	0.7116	0.422	0.91	DNAJC8	6.84
cg03767333	chr12	89938002	-0.6138	0.7605	0.422	0.91		83.59
cg02252672	chr9	140195502	-0.7427	0.9202	0.422	0.91	NRARP	7.08
cg06880763	chr16	70798394	-0.2083	0.2581	0.422	0.91	VAC14	94.88
cg16894074	chr9	135285866	-0.6907	0.8558	0.422	0.91	C9orf171	11.09
cg25515317	chr7	116164108	-0.77	0.954	0.422	0.91	CAV1	87.66
cg15294013	chr10	11941402	-0.8304	1.029	0.422	0.91		82.93
cg11007931	chr13	79161011	0.1963	0.2432	0.422	0.91		3.22
cg06500161	chr21	43656587	0.8762	1.086	0.422	0.91	ABCG1	58.33
cg11086568	chr3	196296032	-0.2884	0.3574	0.422	0.91	WDR53	3.4
cg25425074	chr17	42218912	0.7173	0.8888	0.422	0.91	C17orf53	73.1
cg23409403	chr5	135701184	-0.9029	1.119	0.422	0.91	TRPC7	11.65
cg03934443	chr10	134639821	1.474	1.826	0.422	0.91		73.08
cg04219946	chr7	87104724	-1.303	1.614	0.422	0.91	ABCB4	30.18
cg06571993	chr7	98579529	0.04717	0.05845	0.422	0.91	TRRAP	98.94
cg11937493	chr6	55038641	-2.24	2.776	0.422	0.91	HCRTR2	63.1
cg04407228	chr1	1710158	-0.2401	0.2975	0.422	0.91	NADK	4.24
cg03362329	chr13	50265524	-0.1064	0.1318	0.422	0.91	EBPL	2.55
cg24272514	chr6	16760725	-0.0977	0.1211	0.422	0.91	ATXN1	3.2
cg07374899	chr12	96209198	-0.9692	1.201	0.422	0.91		86.3
cg10970484	chr14	105052804	-0.4842	0.6	0.422	0.91	C14orf180	14.74
cg18121410	chr6	32062914	-0.6191	0.7671	0.422	0.91	TNXB	78.65
cg15537567	chr4	23017280	-2.449	3.034	0.422	0.91		73.77
cg12099990	chr12	116453015	-1.04	1.289	0.422	0.91	MED13L	65.04
cg08014272	chr17	7739726	-0.4047	0.5015	0.422	0.91		5.86
cg21575861	chr4	148538494	-0.07002	0.08676	0.422	0.91	TMEM184C	1.94
cg13442104	chrX	30671410	0.8088	1.002	0.422	0.91	GK	8.58
cg07082447	chr11	30771240	-0.4125	0.5112	0.422	0.91		8.75
cg04101755	chr16	3057959	0.6711	0.8316	0.422	0.91		82.81
cg20291091	chrX	100806034	-2.974	3.686	0.422	0.91	ARMCX1	29.68
cg10496302	chr1	175869773	-1.365	1.691	0.422	0.91		86.07
cg11554937	chr9	99064321	-0.3561	0.4412	0.422	0.91	HSD17B3	91.03
cg19671246	chr17	4607717	-0.5335	0.6611	0.422	0.91	PELP1	6.69
cg06412288	chr19	58096559	0.7713	0.9557	0.422	0.91	ZIK1	84.25
cg01717948	chr16	30709586	-0.05654	0.07005	0.422	0.91	SRCAP	1.18
cg27275022	chr2	74066962	-0.3926	0.4864	0.422	0.91	STAMBP	88.27
cg10999312	chr14	36989936	-0.8958	1.11	0.422	0.91	NKX2-1	3.09
cg07023226	chr16	1993412	0.1318	0.1633	0.422	0.91	SEPX1	4.67
cg07948196	chr10	1094429	-0.1559	0.1931	0.422	0.91	IDI1	2.65
cg19134130	chr17	72830151	-0.5607	0.6947	0.422	0.91	TMEM104	80.73
cg22626168	chr15	101513246	-1.206	1.495	0.422	0.91	LRRK1	85.71
cg21489382	chr14	68066880	-0.07893	0.09781	0.422	0.91	PIGH	1.61
cg13684113	chr5	114944822	1.865	2.311	0.422	0.91	TMED7-TICAM2	65.04
cg21201572	chr7	16844606	-0.5318	0.659	0.422	0.91	AGR2	91.06
cg26658728	chr16	66638210	0.9045	1.121	0.422	0.91	CMTM3	47.07
cg12438558	chr18	59854595	-0.1009	0.1251	0.422	0.91	PIGN	2.03
cg03581194	chr13	113654235	-1.817	2.252	0.422	0.91	MCF2L	77.86
cg19547694	chr22	50174005	0.6971	0.8639	0.422	0.91	BRD1	82.48
cg08404299	chr16	56691551	-0.1241	0.1538	0.422	0.91	MT1F	3.7
cg04302194	chr5	3599012	-1.827	2.264	0.422	0.91	IRX1	41.22
cg11021200	chr13	21750354	-0.6002	0.7437	0.422	0.91	SKA3	2.65
cg17211261	chr10	77159988	-1.301	1.612	0.422	0.91	C10orf41	11.98
cg26387473	chr19	37701550	-0.09216	0.1142	0.422	0.91	ZNF585B	2.29
cg10234282	chr1	207975342	-0.09078	0.1125	0.422	0.91	MIR29C	97.82
cg10465202	chr12	8766467	-0.2961	0.367	0.422	0.91	AICDA	92.51
cg24940889	chr1	71929976	-1.526	1.891	0.422	0.91	NEGR1	80.64
cg27029518	chr18	72166324	-0.6712	0.8317	0.422	0.91	CNDP2	42.64
cg20326410	chr1	53600821	0.6839	0.8476	0.422	0.91	SLC1A7	68.2
cg23999880	chr12	12798334	-0.4308	0.5339	0.422	0.91		91.08
cg09199933	chr17	41561366	-0.08572	0.1062	0.422	0.91	DHX8	2.72
cg22536554	chr10	94834201	-0.8061	0.999	0.422	0.91	CYP26A1	6.16
cg19238058	chr1	239551177	-1.308	1.62	0.422	0.91		10.85
cg10642948	chr19	58929155	1.012	1.255	0.422	0.91	ZNF584	80.84
cg26786623	chr1	150297760	-1.06	1.314	0.422	0.91	PRPF3	78.2
cg06791695	chr17	80859946	0.7433	0.9211	0.422	0.91	TBCD	86.53
cg04657715	chr3	99904527	0.5768	0.7148	0.422	0.91	TMEM30C	76.74
cg07452879	chr17	71274436	0.9116	1.13	0.422	0.91		27.97
cg16805291	chr7	36022575	-0.7258	0.8994	0.422	0.91		90.95
cg06800942	chr2	74644567	0.6076	0.753	0.422	0.91	C2orf81	74.25
cg07038342	chr3	145969625	-0.9246	1.146	0.422	0.91	PLSCR4	86.21
cg03945122	chr1	207840521	-1.427	1.768	0.422	0.91	CR1L	79.53
cg21175976	chr8	11421337	-2.736	3.391	0.422	0.91	BLK	32.49
ch.10.2633792F	chr10	123987885	-0.1744	0.2161	0.422	0.91	TACC2	2.67
cg05355679	chr1	45241361	-0.2192	0.2717	0.422	0.91	SNORD55	5.28
cg19736009	chr10	73994187	-0.5888	0.7297	0.422	0.91	C10orf104	88.63
cg01680268	chr6	33156920	-0.8879	1.1	0.422	0.91	COL11A2	66.81
cg18322772	chr8	101322713	-0.1385	0.1716	0.422	0.91	RNF19A	2.54
cg06381933	chr2	240288826	-0.7365	0.9127	0.422	0.91	HDAC4	89.03
cg08713695	chr1	36567252	-0.682	0.8452	0.422	0.91	COL8A2	88.25
cg10922530	chr12	124457083	0.1385	0.1716	0.422	0.91	CCDC92	3.51
cg04176108	chr5	91213435	-2.95	3.656	0.422	0.91		59.48
cg09254926	chr10	16480652	-0.3368	0.4174	0.422	0.91	PTER	93.27
cg25614889	chr1	27247775	-0.4005	0.4963	0.422	0.91	NUDC	10.21
cg17109273	chr14	24712029	-0.1209	0.1499	0.422	0.91	TINF2	2.93
cg24094200	chr12	124829218	0.2581	0.3199	0.422	0.91	NCOR2	95.62
cg21269806	chr15	41836470	-0.1039	0.1288	0.422	0.91	RPAP1	3.4
cg26712673	chr8	145501817	-0.6869	0.8513	0.422	0.91	BOP1	6.86
cg24507239	chr11	65292939	-0.3666	0.4544	0.422	0.91	SCYL1	3.53
cg18996141	chr3	71359873	0.6345	0.7864	0.422	0.91	FOXP1	80.46
cg20899146	chr17	1897348	-0.1628	0.2018	0.422	0.91	RTN4RL1	95.97
cg25250998	chr10	106028373	-0.7083	0.8778	0.422	0.91	GSTO2	21.72
cg21156386	chr11	692983	-2.393	2.966	0.422	0.91	DEAF1	72.08
cg06783197	chr14	105796964	-0.7494	0.9288	0.422	0.91	PACS2	65.71
cg11349429	chr2	240010395	-0.1901	0.2357	0.422	0.91	HDAC4	94.89
cg17093642	chr17	43128807	-0.3138	0.3889	0.422	0.91	DCAKD	1.91
cg03311036	chr7	142985443	-0.1016	0.126	0.422	0.91	CASP2	2.77
cg18552861	chr2	20865845	-1.449	1.796	0.422	0.91	GDF7	8.16
cg15196197	chr6	32064573	1.66	2.057	0.422	0.91	TNXB	23.69
cg17353812	chr11	15959621	-0.9903	1.227	0.422	0.91		77.55
cg17045869	chr5	32585604	-0.09586	0.1188	0.422	0.91	SUB1	3.34
cg18875012	chr3	172165517	0.8634	1.07	0.422	0.91	GHSR	12.68
cg20577630	chr8	42552688	-0.5865	0.727	0.422	0.91	CHRNB3	91.27
cg08883223	chr1	197888880	-3.145	3.899	0.422	0.91	LHX9	24.97
cg12504804	chr17	30813443	-0.2146	0.266	0.422	0.91	CDK5R1	2.51
cg04577253	chr11	46414401	-0.1745	0.2163	0.422	0.91		2.29
cg17482114	chr3	123103936	1.558	1.931	0.422	0.91	ADCY5	62.81
cg09906448	chr6	31688160	-0.3708	0.4596	0.422	0.91	LY6G6C	31.99
cg16628918	chr8	145580818	-0.5298	0.6567	0.422	0.91	FBXL6	61.4
cg08572315	chr2	85133831	-0.2825	0.3502	0.422	0.91		8.06
cg02173849	chr5	108744560	0.7697	0.954	0.422	0.91	PJA2	11.52
cg00375132	chr10	22768370	0.9695	1.202	0.422	0.91		43.46
cg01235387	chr4	56913347	-1.262	1.564	0.422	0.91		74.08
cg01844235	chr22	23487969	-0.6029	0.7473	0.422	0.91	RAB36	33.78
cg05229362	chr6	169789120	-1.377	1.707	0.422	0.91		48.34
cg10064079	chr20	44600917	-0.1207	0.1497	0.422	0.91	ZNF335	3
cg05111779	chr14	72990359	-0.5643	0.6995	0.422	0.91	RGS6	82.98
cg20494108	chr6	42981763	-0.2051	0.2543	0.422	0.91	MEA1	3.97
cg04771206	chr2	86331859	-1.195	1.482	0.422	0.91	POLR1A	57.49
cg04317651	chr19	3768001	-0.5005	0.6204	0.422	0.91		83.1
cg22176143	chr4	652891	-1.033	1.28	0.422	0.91	PDE6B	50.36
cg25672327	chr8	136596476	-0.9722	1.205	0.422	0.91	KHDRBS3	26.1
cg18413131	chr3	131080697	-0.06099	0.07561	0.422	0.91	NUDT16P	1.84
cg17068236	chr19	2051260	-0.7705	0.955	0.422	0.91	MKNK2	4.71
cg21932452	chr7	150702471	-0.2229	0.2763	0.422	0.91	NOS3	92
cg12552944	chr7	2353682	-0.1689	0.2093	0.422	0.91	SNX8	5.35
cg18421592	chr6	83903012	-0.1285	0.1593	0.422	0.91	RWDD2A	2.53
cg06348737	chr1	6316858	-1.322	1.639	0.422	0.91	GPR153	36.83
cg04533633	chr5	85913706	-0.1129	0.14	0.422	0.91	COX7C	2.56
cg15857490	chr8	70504263	-1.069	1.325	0.422	0.91	SULF1	75.25
cg09169283	chr17	72856452	-1.858	2.303	0.422	0.91	GRIN2C	25.52
ch.1.4056800F	chr1	208641940	-1.014	1.257	0.422	0.91		35.33
cg12012383	chr1	38227708	-1.138	1.411	0.422	0.91	EPHA10	30.07
cg07893738	chr4	171150432	-0.9744	1.208	0.422	0.91		78.67
cg11215621	chr3	56716758	-0.1832	0.2271	0.422	0.91	C3orf63	2.35
cg22997238	chr7	36014218	-1.176	1.458	0.422	0.91		80.11
cg10014190	chr10	99160939	-0.2486	0.3081	0.422	0.91	RRP12	4.83
cg09524880	chr19	11560291	-1.337	1.657	0.422	0.91	PRKCSH	84.99
cg05486907	chr16	88136620	-2.034	2.521	0.422	0.91		66.93
cg19596273	chr10	30724086	-0.1896	0.235	0.422	0.91	MAP3K8	3.67
cg07754999	chr10	103991057	-0.5297	0.6566	0.422	0.91	PITX3	5.67
cg21276456	chr6	135467680	-0.3898	0.4833	0.422	0.91		88.94
cg16548780	chr16	67218910	-1.2	1.488	0.422	0.91	KIAA0895L	20.73
cg06169179	chr9	2717946	-0.7818	0.9692	0.422	0.91	KCNV2	84.68
cg10357682	chr20	3745817	-0.5168	0.6407	0.422	0.91	C20orf27	85.73
cg22076160	chr1	235805690	-0.93	1.153	0.422	0.91	GNG4	65.68
cg04972770	chr10	54223605	-1.059	1.313	0.422	0.91		70.73
cg08553217	chr2	25435564	-0.23	0.2851	0.422	0.91		94
cg07759162	chr15	75488313	-0.6108	0.7573	0.422	0.91		84.1
cg17166338	chr5	1295969	-1.032	1.279	0.422	0.91	TERT	72.27
cg23754918	chr7	2653733	1.323	1.641	0.422	0.91	IQCE	68.72
cg12890388	chr20	10412709	-0.2563	0.3178	0.422	0.91	MKKS	92.79
cg18964375	chr1	33772147	-1.513	1.876	0.422	0.91		57.35
cg02565647	chr5	174350186	0.8955	1.11	0.422	0.91		87.79
cg09293387	chr8	6565827	-0.7009	0.869	0.422	0.91	AGPAT5	2.77
cg18027654	chr1	23894436	-0.9339	1.158	0.422	0.91		67.51
cg11795975	chr10	118502947	-1.815	2.251	0.422	0.91	HSPA12A	21.97
cg09856206	chr10	53459199	-0.1978	0.2452	0.422	0.91	CSTF2T	4.29
cg02469210	chr12	111843919	-0.1212	0.1503	0.422	0.91	SH2B3	1.57
cg17823430	chr2	3293358	1.166	1.446	0.422	0.91	TSSC1	66.86
cg06531767	chr1	211380407	-0.503	0.6236	0.422	0.91		93.74
cg23205276	chr1	15270235	-0.97	1.203	0.422	0.91	KIAA1026	61.08
cg14952889	chr19	10230701	-0.06086	0.07545	0.422	0.91	EIF3G	1.56
cg06097707	chr6	33282175	-1.261	1.564	0.422	0.91	TAPBP	25.09
cg03861115	chr20	39968780	-0.1549	0.192	0.422	0.91	LPIN3	4.35
cg00401456	chr5	106809987	-0.4034	0.5001	0.422	0.91	EFNA5	94.33
cg14426449	chr14	103777785	-1.346	1.669	0.422	0.91		66.64
cg06353330	chr1	90098371	-0.2499	0.3098	0.422	0.91	LRRC8C	3.56
cg02856953	chr1	154474530	-2.17	2.691	0.422	0.91	TDRD10	10.99
cg21998208	chr5	89853771	-1.352	1.676	0.422	0.91	GPR98	22.6
cg22533317	chr17	74079782	-0.5621	0.697	0.422	0.91	EXOC7	78.19
cg05800758	chr8	101225800	1.133	1.405	0.422	0.91	SPAG1	5.83
cg14461450	chr5	80646275	-1.006	1.247	0.422	0.91	RNU5E	84.81
cg26035489	chr22	30164162	-0.2522	0.3127	0.422	0.91	ZMAT5	8.31
cg07642259	chrX	43833130	-2.889	3.582	0.422	0.91	NDP	48.74
cg12209615	chr6	34691678	-1.043	1.293	0.422	0.91		77.56
cg03466237	chr11	1298256	0.1623	0.2013	0.422	0.91	TOLLIP	96.59
cg01318154	chr9	136279619	0.2438	0.3023	0.422	0.91	ADAMTS13	94.8
cg02601893	chr22	43523016	-0.3205	0.3974	0.422	0.91	BIK	20.47
cg15185986	chr13	98919378	0.2783	0.3451	0.422	0.91	FARP1	5.66
cg09802689	chr7	32984998	-1.153	1.43	0.422	0.91		63.18
cg12642237	chr17	6703447	-1.958	2.428	0.422	0.91	TEKT1	49.51
cg20824457	chr17	27047680	-0.1906	0.2363	0.422	0.91	RPL23A	3.87
cg00891184	chr1	10272185	-1.063	1.319	0.422	0.91	KIF1B	65.78
cg20278790	chr20	57583474	-0.3289	0.4078	0.422	0.91	CTSZ	92.53
cg00471645	chr2	11270192	-0.1843	0.2286	0.422	0.91		1.39
cg24211478	chr6	106773719	-0.08079	0.1002	0.422	0.91	ATG5	2.6
cg16288572	chr18	77499273	1.376	1.707	0.422	0.91	CTDP1	92.29
cg05551889	chr7	151137192	-1.793	2.223	0.422	0.91	CRYGN	46.27
cg06689688	chr16	46918233	-0.1248	0.1548	0.422	0.91	GPT2	3.59
cg01316792	chr5	500202	1.252	1.552	0.422	0.91	SLC9A3	66.97
cg14260218	chr21	33984795	-0.362	0.4489	0.422	0.91	C21orf59	4.39
cg17719053	chr1	75198211	-1.968	2.44	0.422	0.91	TYW3	31.86
cg22451149	chr6	107538371	-1.033	1.28	0.422	0.91	PDSS2	83.87
cg04813719	chr11	66024929	-0.06148	0.07624	0.422	0.91	KLC2	1.99
cg20558091	chr17	79122298	-2.02	2.505	0.422	0.91	AATK	37.3
cg19254793	chr6	44695348	3.826	4.744	0.422	0.91		50.17
cg07508588	chr14	103398439	-0.795	0.9858	0.423	0.91		71.86
cg13150467	chr4	145567373	-0.3889	0.4823	0.423	0.91	HHIP	2.33
cg25278343	chr12	53589908	-0.6885	0.8537	0.423	0.91	ITGB7	43.29
cg22299694	chr19	11303830	-1.026	1.272	0.423	0.91	KANK2	80.62
cg22402852	chr4	108853204	-0.7556	0.937	0.423	0.91	CYP2U1	4.8
cg21300072	chr12	12850082	1.498	1.858	0.423	0.91	GPR19	31.65
cg21235508	chr9	128067284	-0.7011	0.8695	0.423	0.91	GAPVD1	89.63
cg19918734	chr11	86343931	0.6315	0.7831	0.423	0.91	ME3	23.75
cg07962641	chr8	28805897	-0.6034	0.7483	0.423	0.91	HMBOX1	89.49
cg12417871	chr2	26404158	-0.1824	0.2262	0.423	0.91	FAM59B	94.42
cg02931729	chr11	129183228	0.6483	0.8039	0.423	0.91		81.4
cg16060486	chr2	38303472	-0.07339	0.09101	0.423	0.91	CYP1B1	1.83
cg19354125	chr1	164528441	-0.1259	0.1561	0.423	0.91	PBX1	3.6
cg14233847	chr17	70850382	-1.563	1.939	0.423	0.91	SLC39A11	63.43
cg16127617	chr14	103593995	-0.7365	0.9133	0.423	0.91	TNFAIP2	61.23
cg08498262	chr10	99291515	-0.7716	0.9568	0.423	0.91	UBTD1	31.22
cg01142576	chr15	41523383	-0.06556	0.0813	0.423	0.91	CHP	2.11
cg07912789	chr12	3600273	-1.46	1.811	0.423	0.91	PRMT8	10.71
cg15034763	chr1	54519040	-0.1713	0.2124	0.423	0.91	TMEM59	4.45
cg12138678	chr13	43566618	-1.502	1.862	0.423	0.91	EPSTI1	17.55
cg07409680	chr12	32260442	-0.6433	0.7978	0.423	0.91	BICD1	27.1
cg03119532	chr12	1768513	-0.3472	0.4306	0.423	0.91		93.06
cg10090861	chr16	11829489	-0.677	0.8395	0.423	0.91	TXNDC11	90.49
cg07152177	chr1	231004507	-0.06212	0.07704	0.423	0.91	C1orf198	1.81
cg01983248	chr5	43482804	0.8656	1.074	0.423	0.91	C5orf28	18.65
cg20851828	chr6	28601440	0.483	0.599	0.423	0.91		92.27
cg22363368	chr2	59126860	-1.288	1.598	0.423	0.91		60.02
cg18790559	chr8	35731609	-1.963	2.434	0.423	0.91		26.14
cg00002449	chr10	28961565	0.3403	0.422	0.423	0.91		88.9
cg02043600	chr16	31021933	-0.06259	0.07762	0.423	0.91	STX1B	1.89
cg12713583	chr19	940724	-0.7342	0.9105	0.423	0.91	ARID3A	15.01
cg02941420	chr2	9514739	0.1809	0.2244	0.423	0.91	ASAP2	94.85
cg23925022	chr17	58603709	-0.07703	0.09553	0.423	0.91	APPBP2	2.17
cg13109216	chr2	219773975	-0.3124	0.3875	0.423	0.91		4.58
cg14094646	chr9	37030262	1.689	2.095	0.423	0.91	PAX5	36.12
cg03979166	chr13	64913800	-3.838	4.76	0.423	0.91		56.77
cg09905475	chr22	29469461	-0.09764	0.1211	0.423	0.91	KREMEN1	3.32
cg21043424	chr7	73300908	0.6452	0.8002	0.423	0.91		61.46
cg04319429	chr12	57941980	-0.9254	1.148	0.423	0.91	DCTN2	81.05
cg11972890	chr19	40715620	-0.225	0.279	0.423	0.91	MAP3K10	93.69
cg08688501	chr16	57713476	-1.108	1.374	0.423	0.91	GPR97	82.98
cg21192065	chr2	170683919	-0.05986	0.07424	0.423	0.91	UBR3	1.92
cg05143360	chr20	4741328	0.1732	0.2148	0.423	0.91		4.98
cg22866998	chr10	372589	0.6964	0.8637	0.423	0.91	DIP2C	83.03
cg05172956	chr2	9283270	-0.09453	0.1172	0.423	0.91		3.39
cg02756056	chr6	32813582	1.566	1.942	0.423	0.91	TAP1	51.78
cg10624784	chr7	77427913	-0.4291	0.5322	0.423	0.91	PHTF2	7.38
cg03400303	chr16	67979541	-0.4602	0.5708	0.423	0.91	SLC12A4	68.24
cg01842314	chr10	106112335	-1.901	2.357	0.423	0.91	CCDC147	49.04
cg25417281	chr5	138629176	-0.0881	0.1093	0.423	0.91	MATR3	2.73
cg10853830	chr11	67266176	0.4193	0.52	0.423	0.91	PITPNM1	93.42
cg22349489	chr6	27114943	-0.1971	0.2445	0.423	0.91	HIST1H2BK	4.8
cg19948549	chr4	4420530	-0.8899	1.104	0.423	0.91	D4S234E	86.35
cg19187682	chr20	62682021	-1.062	1.317	0.423	0.91	SOX18	40.92
cg04052019	chr6	170565952	-0.9536	1.183	0.423	0.91	LOC154449	83.8
cg20885815	chr2	27478320	1.173	1.455	0.423	0.91	SLC30A3	24.83
cg24440997	chr19	50879393	0.4911	0.6092	0.423	0.91	NR1H2	9.28
cg00333528	chr6	89927485	-0.7951	0.9863	0.423	0.91	GABRR1	62.66
cg14523095	chr6	53375903	-1.005	1.246	0.423	0.91	GCLC	87.16
cg26330479	chr1	1104257	-1.223	1.517	0.423	0.91	MIR429	39.62
cg21218848	chr9	139604168	-0.6106	0.7574	0.423	0.91		82.89
cg23985797	chr2	1482915	1.786	2.215	0.423	0.91	TPO	55.85
cg08867249	chr12	9067433	-0.197	0.2443	0.423	0.91	PHC1	6.66
cg25899954	chr18	8660164	-1.183	1.467	0.423	0.91		90.99
cg04248364	chr17	3716558	-0.8965	1.112	0.423	0.91	C17orf85	66.78
cg01107178	chr16	89408248	-0.252	0.3126	0.423	0.91	ANKRD11	95.25
cg02435109	chr5	14871845	-0.9001	1.117	0.423	0.91	ANKH	4.84
cg15816911	chr14	71606274	-0.5255	0.6519	0.423	0.91		84.72
cg01667837	chr7	124405605	-0.06976	0.08654	0.423	0.91	GPR37	2.32
cg10593425	chr2	33660672	-0.864	1.072	0.423	0.91	RASGRP3	84.43
cg05210464	chr10	127349241	-0.3108	0.3855	0.423	0.91	C10orf122	8.09
cg07700369	chr11	46299268	-1.039	1.289	0.423	0.91	CREB3L1	10.16
cg03226737	chr11	7273049	-0.08473	0.1051	0.423	0.91	SYT9	1.92
cg10130811	chr11	66277720	0.5815	0.7214	0.423	0.91	BBS1	19.39
cg03516705	chr1	179891204	-0.6922	0.8586	0.423	0.91		86.79
cg03730389	chr18	55315731	0.3534	0.4383	0.423	0.91	ATP8B1	92.87
cg11615755	chr5	63257867	2.227	2.762	0.423	0.91	HTR1A	34.58
cg16684184	chr5	135415129	-2.415	2.995	0.423	0.91		73.87
cg13734710	chr10	95242014	0.9764	1.211	0.423	0.91	MYOF	9.68
cg26014580	chr7	2113781	-0.4355	0.5402	0.423	0.91	MAD1L1	87.49
cg17398312	chrX	12157040	-1.345	1.669	0.423	0.91	FRMPD4	9.67
cg20195319	chr7	47568297	-0.1593	0.1977	0.423	0.91	TNS3	95.29
cg11422677	chr5	133282364	-0.5666	0.7029	0.423	0.91		86.7
cg11482392	chrX	96854396	-1.552	1.925	0.423	0.91	DIAPH2	68.18
cg02296145	chr16	1840711	0.7049	0.8744	0.423	0.91	IGFALS	95.45
cg23436042	chr5	175322631	-1.205	1.494	0.423	0.91		57.44
cg19410364	chr12	121647217	-1.048	1.301	0.423	0.91	P2RX4	78.77
cg08904194	chr6	159295138	-1.053	1.307	0.423	0.91		76.93
cg01180479	chr11	65374833	1.482	1.839	0.423	0.91	MAP3K11	19.67
cg17976545	chr3	152278124	-0.6266	0.7773	0.423	0.91		90.51
cg09625259	chr12	94580657	-1.95	2.419	0.423	0.91	PLXNC1	38.75
ch.8.2599852F	chr8	131171898	-0.4738	0.5878	0.423	0.91	ASAP1	10.47
cg09734837	chr8	70121296	1.567	1.944	0.423	0.91		31.72
cg08126789	chr16	84746995	-0.3166	0.3928	0.423	0.91	USP10	90.04
cg21912567	chr9	92219379	-0.1992	0.2472	0.423	0.91	GADD45G	6.34
cg07958387	chr5	172069173	-1.304	1.618	0.423	0.91	NEURL1B	24.72
cg21428780	chr2	175582887	1.16	1.439	0.423	0.91		89.07
cg13818451	chr14	103550796	-0.4133	0.5127	0.423	0.91		4.57
cg15589354	chr1	229760606	0.7663	0.9506	0.423	0.91	URB2	28.77
cg20432680	chr17	19850460	0.1658	0.2057	0.423	0.91	AKAP10	94.64
cg15146621	chr5	135364568	-0.8112	1.006	0.423	0.91	TGFBI	5.23
cg16218980	chr15	93631991	-0.7077	0.8779	0.423	0.91	RGMA	5.05
cg01819995	chr20	30537979	-0.8332	1.034	0.423	0.91	PDRG1	80.75
cg03723270	chr2	171361326	0.8912	1.106	0.423	0.91	MYO3B	59.43
cg04279801	chr17	19314319	-0.5275	0.6544	0.423	0.91	RNF112	35.34
cg09721204	chr7	155326713	-0.2765	0.343	0.423	0.91	CNPY1	7.43
cg26938203	chr11	67168821	-0.1977	0.2452	0.423	0.91	PPP1CA	3.38
cg09308613	chr16	89926162	-0.3372	0.4184	0.423	0.91	SPIRE2	93.76
cg13892954	chr1	57110867	-0.4321	0.5361	0.423	0.91	PRKAA2	6.2
cg10980329	chr7	32532231	-0.8105	1.005	0.423	0.91	LSM5	87.53
cg18001844	chr8	119220574	-0.6662	0.8265	0.423	0.91	SAMD12	88.6
cg00236052	chr12	132683752	-1.63	2.022	0.423	0.91	GALNT9	45.42
cg26546862	chr10	70288128	-1.507	1.87	0.423	0.91	SLC25A16	79.62
cg05877768	chr10	34427076	-0.9915	1.23	0.423	0.91	PARD3	84.5
cg22223655	chr18	67872902	-0.8856	1.099	0.423	0.91	RTTN	3.65
cg00191052	chrX	46432770	1.184	1.469	0.423	0.91	CHST7	74.88
cg01046026	chr14	100203730	-0.8706	1.08	0.423	0.91		22.69
cg24492749	chr6	167063318	-0.9618	1.193	0.423	0.91	RPS6KA2	39.85
cg14178775	chr9	139401589	-2.209	2.74	0.423	0.91	NOTCH1	84.8
cg27331851	chr3	181429295	-0.1385	0.1718	0.423	0.91	SOX2OT	3.55
cg10109570	chr16	1832978	-0.05531	0.06861	0.423	0.91	NUBP2	1.46
cg02514143	chr5	958299	-3.104	3.85	0.423	0.91		72.68
cg02920600	chr7	137367341	-1.246	1.546	0.423	0.91	DGKI	75.35
cg19580810	chr1	156031182	-1.025	1.272	0.423	0.91	RAB25	50.65
cg27658640	chr17	4843839	-0.2446	0.3034	0.423	0.91	RNF167	3.82
cg01403123	chr2	240287795	0.9037	1.121	0.423	0.91	HDAC4	80.63
cg05103125	chr10	102505483	-0.07985	0.09907	0.423	0.91	PAX2	2.53
cg07474852	chr4	123073612	-0.1237	0.1534	0.423	0.91		2.93
cg15881912	chr19	7745939	0.1124	0.1395	0.423	0.91	TRAPPC5	3.53
cg18603581	chr3	184487620	0.2426	0.301	0.423	0.91		93.23
cg13048171	chr2	60525511	-1.202	1.492	0.423	0.91		72.17
cg26055747	chr7	788797	0.6451	0.8003	0.423	0.91	HEATR2	86.14
cg03395846	chr3	16258198	-0.7989	0.9911	0.423	0.91	GALNTL2	34.78
cg21927975	chr1	6320757	-0.457	0.567	0.423	0.91	GPR153	5.51
cg09293614	chr19	1378043	0.5565	0.6905	0.423	0.91	MUM1	86.2
cg04712635	chr5	141203013	-0.3989	0.4949	0.423	0.91		92.46
cg08090557	chr17	7464088	-1.407	1.745	0.423	0.91	TNFSF13	51.9
cg22117438	chr4	87269436	-0.6637	0.8234	0.423	0.91	MAPK10	88.64
cg15812903	chr14	100912065	-0.397	0.4926	0.423	0.91	WDR25	92.54
cg14859047	chr3	134514116	-0.1053	0.1306	0.423	0.91	EPHB1	3.34
cg25801387	chr2	101482343	-1.387	1.721	0.423	0.91	NPAS2	90.37
cg26811252	chr16	29126840	-1.53	1.898	0.423	0.91	RRN3P2	17.3
cg20053845	chr10	133317622	-1.731	2.148	0.423	0.91		39.44
cg00487351	chr6	8102884	-0.06159	0.07642	0.423	0.91	EEF1E1	2.18
cg18075287	chr12	10365459	-0.4223	0.5239	0.423	0.91	GABARAPL1	26.06
cg27420123	chr11	30251473	-1.793	2.224	0.423	0.91	FSHB	30.58
cg23856280	chr12	91348077	2.478	3.075	0.423	0.91	C12orf12	81.29
cg07827038	chr13	21750347	-0.9078	1.126	0.423	0.91	SKA3	5.92
cg08354165	chr2	2940403	-1.372	1.702	0.423	0.91		58.88
cg03283235	chr12	130354828	-1.342	1.665	0.423	0.91	TMEM132D	24.58
cg16776874	chr17	79632536	-0.6139	0.7617	0.423	0.91	C17orf90	78.94
cg20273422	chr2	310224	1.845	2.289	0.423	0.91		49.59
cg00380266	chr8	122647895	-0.9115	1.131	0.423	0.91	HAS2	89.82
cg09868496	chr1	8454006	-1.073	1.331	0.423	0.91	RERE	65.88
cg05336094	chr1	38512238	-0.07804	0.09683	0.423	0.91	POU3F1	1.92
cg14061069	chr19	46274453	1.598	1.983	0.423	0.91	DMPK	39.98
cg15186042	chr10	81965490	-0.4053	0.5029	0.423	0.91	ANXA11	5.05
cg22258892	chr17	77042315	-0.7338	0.9105	0.423	0.91	C1QTNF1	75.55
cg23203969	chr20	3726328	-1.605	1.991	0.423	0.91	HSPA12B	57.66
cg04075675	chrX	149861694	1.067	1.324	0.423	0.91	MTMR1	9.9
cg04495969	chr2	48132005	-0.1376	0.1708	0.423	0.91	FBXO11	4.12
cg03142039	chr11	125931532	-1.407	1.746	0.423	0.91	CDON	32.03
cg05424678	chr7	105910233	-0.8492	1.054	0.423	0.91	NAMPT	89.36
cg06869935	chr16	88125381	0.7291	0.9047	0.423	0.91		15.58
cg06968155	chr5	131705112	-0.2585	0.3207	0.423	0.91	SLC22A5	8.67
cg00340847	chr16	88688744	0.05227	0.06486	0.423	0.91	ZC3H18	98.65
cg10141381	chr12	27618597	-0.4569	0.5669	0.423	0.91	C12orf70	90.78
cg13023210	chr11	31821452	1.497	1.858	0.423	0.91	PAX6	22.28
cg27094117	chr4	120988415	-0.08591	0.1066	0.423	0.91	MAD2L1	2.34
cg14830002	chr1	247616686	-0.5208	0.6463	0.423	0.91	OR2B11	12.15
cg13096307	chr22	20747254	0.2748	0.341	0.423	0.91	ZNF74	95.23
cg22561845	chr8	787298	-0.3852	0.478	0.423	0.91		92.99
cg10731951	chr7	157869826	-1.62	2.01	0.423	0.91	PTPRN2	88.22
cg06848865	chr14	82000050	-0.5122	0.6356	0.423	0.91	SEL1L	3.6
cg19748027	chr5	154892698	-0.7505	0.9313	0.423	0.91		12.55
cg05574053	chr16	85517371	0.06849	0.08499	0.423	0.91		98.41
cg25325588	chr2	145281622	0.4197	0.5208	0.423	0.91		7.64
cg13551074	chr2	243017952	-1.547	1.92	0.423	0.91		47.24
cg09642357	chr17	37793460	-0.05964	0.07401	0.423	0.91	STARD3	2.1
cg23668335	chr19	50190825	-0.9412	1.168	0.423	0.91	C19orf76	74.71
cg04190459	chr11	71297203	-0.8064	1.001	0.423	0.91		79.95
cg03807842	chr7	967038	-0.5621	0.6976	0.423	0.91	ADAP1	34.91
cg19862782	chr1	1153924	-0.7611	0.9444	0.423	0.91	SDF4	79.04
cg02373484	chr6	29631227	0.7445	0.9238	0.423	0.91	MOG	15.94
cg02626897	chr2	56127942	-1.064	1.321	0.423	0.91	EFEMP1	85.29
cg15148064	chr7	43678082	-0.3099	0.3846	0.423	0.91		91.89
cg25632299	chr5	60733133	-0.6829	0.8475	0.423	0.91	ZSWIM6	85.27
cg03381704	chr21	30565638	-1.779	2.208	0.423	0.91	NCRNA00189	55.82
cg04992673	chr7	92848714	-1.841	2.285	0.423	0.91	HEPACAM2	57.53
cg12770149	chr1	223537199	-0.192	0.2383	0.423	0.91	SUSD4	7
cg13747137	chr15	100664844	0.9635	1.196	0.423	0.91	ADAMTS17	91.16
cg05732646	chr13	41706942	0.659	0.8178	0.423	0.91	KBTBD6	16.07
cg07339236	chr20	50312490	-1.831	2.273	0.423	0.91	ATP9A	62.28
cg12940230	chr6	157797126	-0.3175	0.394	0.423	0.91		92.4
cg26035463	chr12	117627651	-0.3554	0.4411	0.423	0.91	FBXO21	4.97
cg21999939	chr5	2755004	-1.497	1.858	0.423	0.91	C5orf38	57.48
cg02460018	chr1	38261401	-1.329	1.649	0.423	0.91	MANEAL	64.15
cg24126564	chr15	60918679	-0.5104	0.6334	0.423	0.91	RORA	89.95
cg03032714	chr4	55896358	-2.234	2.773	0.423	0.91		68.85
cg23863000	chr4	1577945	-1.176	1.46	0.423	0.91		25.58
cg17210004	chr17	63512677	0.4462	0.5538	0.423	0.91		11.17
cg16763192	chr16	12897684	-0.09333	0.1158	0.423	0.91	CPPED1	1.15
cg10193069	chr19	50058971	0.165	0.2048	0.423	0.91	NOSIP	95.35
cg27123859	chr6	107230619	0.1122	0.1392	0.423	0.91		3.34
cg19710302	chr4	56915651	-0.07519	0.09332	0.423	0.91		2.2
cg08759689	chr7	99214442	-0.3076	0.3817	0.423	0.91	ZNF498	3.13
cg07848601	chr5	170289430	-0.2179	0.2704	0.423	0.91	RANBP17	1.42
cg24436578	chr11	2398521	-0.05336	0.06623	0.423	0.91	CD81	1.93
cg11354682	chr19	10978833	-1.043	1.295	0.423	0.91	C19orf38	23.59
cg01401376	chr6	133563342	1.129	1.402	0.423	0.91	EYA4	7.31
cg03605372	chr19	11546340	-0.1763	0.2188	0.423	0.91	PRKCSH	4.33
cg07954659	chr17	40950815	-0.1849	0.2295	0.423	0.91	CNTD1	4.79
cg21292033	chr17	75462189	0.9679	1.201	0.423	0.91	SEPT9	66.69
cg04467162	chr3	128764824	-3.031	3.761	0.423	0.91		24.63
cg19551589	chr20	62579792	-2.456	3.048	0.423	0.91	UCKL1	36.96
cg01375539	chr2	216526369	-0.1985	0.2464	0.423	0.91		95.82
cg12070159	chr8	54789325	1.974	2.45	0.423	0.91	RGS20	42.05
cg05616608	chr13	114999652	-1.148	1.425	0.423	0.91	CDC16	83.53
cg10481100	chr19	56612729	0.2569	0.3188	0.423	0.91	ZNF787	92.83
cg24479484	chrX	153362589	1.384	1.718	0.423	0.91	MECP2	17.35
cg02107279	chr5	14870749	0.9432	1.171	0.423	0.91	ANKH	17.79
cg09217023	chr3	9394237	1.349	1.674	0.423	0.91		62.97
cg24739326	chr19	34175354	-0.1578	0.1959	0.423	0.91	CHST8	3.48
cg03234839	chr21	46408037	1.091	1.354	0.423	0.91		49.07
cg12485556	chr6	105774617	-0.3899	0.4839	0.423	0.91	PREP	92.42
cg10440524	chr10	83728257	-0.8737	1.084	0.423	0.91	NRG3	14.18
cg02387510	chr12	52586810	-0.3138	0.3894	0.423	0.91	KRT80	93.15
cg10070185	chr14	94857151	-1.297	1.61	0.423	0.91	SERPINA1	65.39
cg16329589	chr4	174430141	-0.7681	0.9534	0.423	0.91		83.19
cg12121166	chr11	2376275	-1.128	1.401	0.423	0.91		43.99
cg22370694	chr1	228395660	-0.5719	0.7098	0.423	0.91	OBSCN	16.93
cg13369337	chr10	13629909	-1.039	1.289	0.423	0.91	PRPF18	42.41
cg11548243	chrX	152676586	-0.9589	1.19	0.423	0.91		37.64
cg04508379	chr19	7069507	-0.1401	0.174	0.423	0.91	ZNF557	3.99
cg24750627	chr6	144387124	0.6638	0.8239	0.423	0.91	PLAGL1	81.89
cg24425984	chr17	74940945	-1.106	1.372	0.423	0.91	MGAT5B	41.73
cg11284842	chr5	92931817	-0.6317	0.7842	0.423	0.91		92.49
cg12072001	chr4	1166767	-0.7326	0.9094	0.423	0.91	LOC100130872-SPON2	18.73
cg15757793	chr17	77217025	-0.9064	1.125	0.423	0.91	HRNBP3	22.57
cg15700739	chr12	54427700	-0.2768	0.3435	0.423	0.91	HOXC4	5.19
cg23847069	chr17	2702204	-0.9564	1.187	0.423	0.91	RAP1GAP2	28.34
cg00435173	chr17	40284046	-0.5183	0.6433	0.423	0.91	RAB5C	81.99
cg18144707	chr6	33168237	-0.08633	0.1072	0.423	0.91	SLC39A7	1.53
cg10494615	chr2	27589756	-0.2372	0.2944	0.423	0.91	EIF2B4	94.22
cg25331437	chr2	241586658	-1.796	2.23	0.423	0.91		40.4
cg18932540	chr3	136471803	-0.3403	0.4224	0.423	0.91	STAG1	2.94
cg20153601	chr17	72937973	0.7142	0.8865	0.423	0.91	OTOP3	40.29
cg13507452	chr14	53658573	-0.5562	0.6905	0.423	0.91		91.93
cg13906813	chr6	33040914	-1.997	2.479	0.423	0.91	HLA-DPA1	64.67
cg04352704	chr14	105239544	-0.4848	0.6018	0.423	0.91	AKT1	89.08
cg01733439	chrX	49042949	1.262	1.567	0.423	0.91	PRICKLE3	16.49
cg00027120	chr7	142880832	-2.102	2.609	0.423	0.91	TAS2R39	65.45
cg13260633	chr4	169931597	-0.1272	0.1579	0.423	0.91	CBR4	3.37
cg04249737	chr10	106092378	0.6378	0.7917	0.423	0.91	ITPRIP	79.93
cg23149492	chr20	34330278	-0.065	0.08069	0.423	0.91	RBM39	1.82
cg02666020	chr12	124941307	-0.5089	0.6318	0.423	0.91	NCOR2	80.09
cg07553297	chr5	60704807	0.9747	1.21	0.423	0.91	ZSWIM6	16.17
cg16346236	chr12	57704322	-0.9343	1.16	0.423	0.91	R3HDM2	49
cg15824287	chrX	55187561	-0.9722	1.207	0.423	0.91	FAM104B	7.33
cg07306253	chr15	41062224	-0.3466	0.4303	0.423	0.91	DNAJC17	92.06
cg02804166	chrX	133506996	0.8436	1.047	0.423	0.91	PHF6	9.79
cg09706988	chr11	77300558	-0.4256	0.5284	0.423	0.91	AQP11	5.16
cg11608884	chr11	1903109	-0.7245	0.8994	0.423	0.91	LSP1	33.65
cg10985086	chr5	153418668	-0.171	0.2123	0.423	0.91	MFAP3	2.45
cg26571759	chr6	32011583	-1.184	1.469	0.423	0.91	TNXB	55.63
cg25957092	chr12	123351126	-0.379	0.4705	0.423	0.91	VPS37B	92.35
cg14042131	chr11	48003169	-0.8999	1.117	0.423	0.91	PTPRJ	12.85
cg25964954	chr18	12377388	-0.3761	0.467	0.423	0.91	AFG3L2	6.59
cg05472062	chr10	93559124	1.623	2.015	0.423	0.91	TNKS2	16.48
cg18741908	chr3	169756818	-0.4461	0.5539	0.423	0.91	GPR160	8.35
cg15841210	chr19	24184851	-1.39	1.725	0.423	0.91		75.94
cg09731067	chr11	93394681	-0.1214	0.1507	0.423	0.91	KIAA1731	3.05
cg18207676	chr10	70782581	-0.3563	0.4423	0.423	0.91		87.98
cg14260918	chrX	46306533	-1.191	1.479	0.423	0.91	ZNF673	11.15
cg26875131	chr1	213132495	-0.3769	0.468	0.423	0.91	VASH2	90.26
cg20545544	chr12	54673867	0.1736	0.2155	0.423	0.91	CBX5	5.15
cg23288521	chr20	37075451	-0.2954	0.3668	0.423	0.91	SNORA39	5.45
cg07669002	chr14	92979305	-0.429	0.5326	0.423	0.91	RIN3	86.53
cg09977794	chr10	45364212	-1.618	2.008	0.423	0.91		50.76
cg06055014	chr4	7070796	-0.7173	0.8905	0.423	0.91	GRPEL1	22.27
cg04844714	chr8	10872604	-0.7822	0.9712	0.423	0.91	XKR6	5.45
cg03740261	chr8	95987723	-0.6791	0.8431	0.423	0.91		74.87
cg08696192	chr17	38657310	-0.6111	0.7586	0.423	0.91	TNS4	40.73
cg24364967	chr2	55450577	-0.3838	0.4765	0.423	0.91	C2orf63	7.68
cg17288952	chr22	26879473	-0.1332	0.1653	0.423	0.91	HPS4	2.46
cg17060339	chr8	144417183	-0.5613	0.6969	0.423	0.91	TOP1MT	6.13
cg01977582	chr16	88976280	-1.262	1.567	0.423	0.91	CBFA2T3	47.14
cg14046043	chr2	233561679	0.3993	0.4957	0.423	0.91	GIGYF2	6.19
cg22601877	chr8	144992076	0.1172	0.1455	0.423	0.91	PLEC1	98.41
cg25138168	chr10	74927753	-0.2474	0.3071	0.423	0.91	FAM149B1	2.7
cg04943713	chr10	35456472	-0.22	0.2732	0.423	0.91	CREM	94.3
cg22374474	chr1	247681297	-0.6196	0.7692	0.423	0.91		41.84
cg05036634	chr7	24007534	-1.047	1.299	0.423	0.91		82.76
cg27209741	chr7	97663876	0.7164	0.8894	0.423	0.91		8.18
cg00333034	chr3	183948058	-0.2394	0.2973	0.423	0.91	VWA5B2	2.16
cg23582405	chr14	74551333	-0.09071	0.1126	0.423	0.91	LIN52	3.1
cg07744289	chr8	710997	1.083	1.344	0.423	0.91		85.88
cg16513467	chr10	28822500	-0.7141	0.8866	0.423	0.91	WAC	9.74
cg05117982	chr7	4764845	-1.627	2.02	0.423	0.91	FOXK1	33.9
cg02357877	chr7	56032049	-1.031	1.28	0.423	0.91	GBAS	5.75
cg21215820	chr17	6977901	-1.098	1.363	0.423	0.91	CLEC10A	77.37
cg11928730	chr2	230579911	-0.6213	0.7714	0.423	0.91	DNER	4.31
cg11277814	chr6	157721221	1.791	2.224	0.423	0.91	C6orf35	83.64
cg02218765	chr11	6261798	-0.5327	0.6614	0.423	0.91	CNGA4	92.51
cg11824172	chr1	60280096	1.469	1.824	0.423	0.91	HOOK1	17.44
cg14235350	chr6	157802496	-0.6609	0.8206	0.423	0.91	ZDHHC14	9.22
cg10632837	chr10	135334559	-1.688	2.096	0.423	0.91		33.13
cg20058542	chr15	40860968	1.339	1.663	0.423	0.91	RPUSD2	56.43
cg00590383	chr16	53410108	-1.57	1.949	0.423	0.91		74.4
ch.7.120944214F	chr7	121156978	-0.09983	0.124	0.423	0.91		3.14
cg26295704	chr6	126307556	-0.09184	0.114	0.423	0.91	TRMT11	2.85
cg16208507	chr11	107798913	-0.343	0.4259	0.423	0.91	RAB39	3.82
cg25622154	chr1	228657536	1.967	2.442	0.423	0.91		22.98
cg00371593	chr17	79801407	-0.4656	0.5782	0.423	0.91	P4HB	90.55
cg16960810	chr3	13594910	0.6948	0.8628	0.423	0.91	FBLN2	87.02
cg17044526	chr12	132824225	-3.524	4.376	0.423	0.91	GALNT9	41.27
cg23344220	chr7	6465610	-0.1341	0.1665	0.423	0.91	DAGLB	95.46
cg04470054	chr17	78830472	1.056	1.311	0.423	0.91	RPTOR	24.4
cg05636584	chr8	1640712	-2.357	2.927	0.423	0.91	DLGAP2	68.04
cg02390588	chr12	53722253	0.9592	1.191	0.423	0.91	SP7	89.63
cg09797031	chr1	231473707	-0.171	0.2124	0.423	0.91	C1orf124	2.75
cg13550148	chr1	247093553	-1.188	1.475	0.423	0.91	AHCTF1	32.18
cg02397686	chr17	73851076	0.3717	0.4616	0.423	0.91	WBP2	7.31
cg19050596	chr2	191879164	-0.08729	0.1084	0.423	0.91	STAT1	1.83
cg25671374	chr19	10230567	-0.5762	0.7155	0.423	0.91	EIF3G	4.79
cg26368011	chr19	58627492	2.769	3.438	0.423	0.91	ZSCAN18	61.88
cg07516965	chr7	82747669	-1.135	1.409	0.423	0.91	PCLO	83.6
cg03818992	chr2	242212477	-0.6133	0.7616	0.423	0.91	HDLBP	12.56
cg05585742	chr4	812684	-2.22	2.756	0.423	0.91	CPLX1	35.39
cg00019301	chr4	123843794	-0.4457	0.5535	0.423	0.91	NUDT6	4.53
cg03032098	chr8	15397899	-2.752	3.418	0.423	0.91	TUSC3	8.44
cg19914751	chr3	49142572	0.2906	0.3608	0.423	0.91	QARS	4.49
cg03260566	chr4	20256841	-2.174	2.7	0.423	0.91	SLIT2	18.56
cg02660277	chr7	157438616	-1.406	1.746	0.423	0.91	PTPRN2	32.86
cg12555233	chr15	91455366	0.05549	0.0689	0.423	0.91	MAN2A2	98.64
cg25290307	chr7	101005910	1.573	1.953	0.423	0.91	EMID2	67.02
cg01077102	chr1	20126228	-0.05374	0.06673	0.423	0.91	TMCO4	1.42
cg08117103	chrX	106957583	-1.337	1.66	0.423	0.91	TSC22D3	60.37
cg26912890	chr1	214724875	-0.06467	0.08031	0.423	0.91	PTPN14	1.38
cg03668386	chr17	71189054	-1.332	1.654	0.423	0.91	COG1	25.04
cg24902987	chr3	138170766	-1.067	1.325	0.423	0.91	ESYT3	93.63
cg03173367	chr2	97524995	-0.7361	0.9141	0.423	0.91	ANKRD39	54.03
cg12748491	chr4	169801641	0.908	1.128	0.423	0.91	PALLD	37.56
cg13324701	chr18	74091560	-1.53	1.9	0.423	0.91	ZNF516	64.08
cg19314992	chr11	76614479	-0.5403	0.6709	0.423	0.91	ACER3	12.51
cg27117585	chr10	1443320	-1.541	1.914	0.423	0.91	ADARB2	58.35
cg25605800	chr6	32333231	1.774	2.203	0.423	0.91	C6orf10	51.43
cg01084837	chr11	116881122	0.5451	0.6769	0.423	0.91	SIK3	92.15
cg19084794	chr8	96086565	-0.5946	0.7384	0.423	0.91		84.17
cg14416352	chr10	8085800	-0.9244	1.148	0.423	0.91		59.78
cg12211557	chr2	27946866	-0.7058	0.8765	0.423	0.91		78.39
cg10964627	chr3	65985404	1.225	1.521	0.423	0.91	MAGI1	56.67
cg07915221	chr15	48497090	0.9566	1.188	0.423	0.91	SLC12A1	85.88
cg02616489	chr3	18404925	-0.6114	0.7593	0.423	0.91	SATB1	90.29
cg13264341	chr2	118572290	-0.268	0.3328	0.423	0.91	DDX18	2.98
cg16140565	chr3	60420416	-4.328	5.375	0.423	0.91	FHIT	72.39
cg22843625	chr19	50979755	-0.3933	0.4885	0.423	0.91	C19orf63	2.23
cg20502977	chr2	238235136	-1.951	2.423	0.423	0.91	COL6A3	56.59
cg21288716	chr1	15908965	0.4096	0.5087	0.423	0.91	AGMAT	91.37
cg09039436	chr11	46369515	-0.1606	0.1994	0.423	0.91	DGKZ	3.3
cg05475575	chr15	40423445	-1.535	1.907	0.423	0.91		61.3
cg04658354	chr17	41277444	-0.08744	0.1086	0.423	0.91	NBR2	2.53
cg25501930	chr20	3145178	0.8056	1	0.423	0.91	ProSAPiP1	87.56
cg04213522	chr14	65020060	-0.7122	0.8845	0.423	0.91	C14orf50	90.6
cg26607673	chr1	3473923	-0.9106	1.131	0.423	0.91	MEGF6	55.01
cg12801256	chr2	107459860	-1.514	1.88	0.423	0.91	ST6GAL2	50.87
cg10009827	chr2	81808933	2.269	2.817	0.423	0.91		52.36
cg09238106	chr11	64242796	-0.2081	0.2584	0.423	0.91		94.64
cg16644338	chr5	178977394	0.165	0.2049	0.423	0.91	RUFY1	3.76
cg16556166	chr1	206653024	0.3197	0.3971	0.423	0.91	IKBKE	8.04
cg18030453	chr3	45506216	0.9134	1.134	0.423	0.91	LARS2	64.27
cg25203036	chr12	57704522	0.5929	0.7364	0.423	0.91	R3HDM2	79.9
cg14265823	chr2	223163326	-1.864	2.315	0.423	0.91	PAX3	30.34
cg05859960	chr8	103876411	-0.2412	0.2995	0.423	0.91	AZIN1	2.33
cg15032638	chr10	51565035	-0.5429	0.6743	0.423	0.91	NCOA4	3.89
cg22679725	chr1	27702662	-0.4895	0.6079	0.423	0.91	FCN3	88.72
cg08326019	chr19	11472261	1.032	1.281	0.423	0.91	LPPR2	33.86
cg05705813	chr11	86383809	0.6024	0.7482	0.423	0.91	ME3	74.06
cg23414577	chr11	5731283	-0.4442	0.5517	0.423	0.91	TRIM22	90
cg14321365	chr9	134001527	0.08807	0.1094	0.423	0.91	NUP214	3.06
cg02701826	chr19	15903794	-1.8	2.236	0.423	0.91	OR10H5	54.75
cg18321761	chr11	18343912	-0.453	0.5626	0.423	0.91	GTF2H1	6.48
cg09276565	chr6	99281178	-1.71	2.124	0.423	0.91	POU3F2	14.01
cg09749364	chr15	40384779	0.6208	0.771	0.423	0.91	BMF	65.13
cg03391854	chr7	157961629	-1.794	2.228	0.423	0.91	PTPRN2	35.9
cg02124085	chrX	69641418	-0.9854	1.224	0.423	0.91	GDPD2	81.15
cg10994223	chr11	5706253	-0.1273	0.1581	0.423	0.91	TRIM5	3.44
cg18484189	chr11	7984973	-0.6209	0.7712	0.423	0.91	NLRP10	28.68
cg16926316	chr2	219256101	0.6009	0.7464	0.423	0.91	SLC11A1	44.44
cg07800498	chr8	2244943	1.129	1.403	0.423	0.91		45.61
cg05201145	chr12	259373	-1.381	1.715	0.423	0.91	IQSEC3	52.66
cg19510931	chr20	43163418	-0.6859	0.8519	0.423	0.91	PKIG	90.71
cg26451873	chr13	26829095	-0.3592	0.4461	0.423	0.91	CDK8	3.06
cg23322523	chr8	67039041	-0.7651	0.9503	0.423	0.91	TRIM55	73.36
cg13436378	chr2	71832543	-1.163	1.445	0.423	0.91	DYSF	65.73
cg24828988	chr6	32143923	-0.1401	0.174	0.423	0.91	AGPAT1	4.31
cg27629361	chr4	3263456	-0.932	1.158	0.423	0.91	C4orf44	86.01
cg17283169	chr10	5567524	0.1414	0.1756	0.423	0.91	CALML3	95.6
cg22730072	chr7	76604421	-0.1602	0.199	0.423	0.91		95.76
cg11851169	chr1	24152077	-0.1426	0.1771	0.423	0.91	HMGCL	4.37
cg01327552	chr6	167275809	-2.575	3.199	0.423	0.91	RPS6KA2	52.54
cg09838285	chr19	11805721	-0.3218	0.3997	0.423	0.91		6.54
cg24284436	chr19	47524222	-1.344	1.669	0.423	0.91	NPAS1	18.61
cg04843676	chr12	26306247	-1.21	1.503	0.423	0.91		87.16
cg16530595	chr8	144788492	-2.349	2.918	0.423	0.91		42.32
cg08231350	chr14	89290726	0.1233	0.1531	0.423	0.91	TTC8	4.24
ch.10.20960907R	chr10	20920901	0.4979	0.6185	0.423	0.91		7.52
cg01747278	chrX	139010040	-1.325	1.646	0.423	0.91		84.04
cg16739796	chr13	78493854	-0.1473	0.183	0.423	0.91	EDNRB	4.29
cg02630349	chr1	978667	-2.671	3.318	0.423	0.91	AGRN	71.9
cg18633990	chr7	152559216	0.4723	0.5867	0.423	0.91		82.03
cg18518909	chr8	54755577	-0.436	0.5416	0.423	0.91	ATP6V1H	5.09
cg13773570	chr6	6006707	-2.631	3.269	0.423	0.91	NRN1	26.14
cg04947065	chr2	3606037	-0.06723	0.08351	0.423	0.91	RNASEH1	1.55
cg08959992	chr12	53846247	-0.535	0.6646	0.423	0.91	PCBP2	6.8
cg15296767	chr11	64122743	0.3276	0.407	0.423	0.91	CCDC88B	2.81
cg18061395	chr5	16754384	-1.167	1.45	0.423	0.91	MYO10	82.31
cg03423767	chr13	114876390	1.118	1.389	0.423	0.91	RASA3	75.01
cg17351376	chr11	66082046	-1.304	1.62	0.423	0.91	CD248	62.46
cg23709855	chr14	21927732	-0.6623	0.8228	0.423	0.91	RAB2B	87.58
cg00972222	chr14	34246089	-0.3107	0.386	0.423	0.91	NPAS3	95.15
cg18503052	chrX	49028039	1.189	1.478	0.423	0.91	PLP2	17.31
cg15534364	chrX	71527089	0.9336	1.16	0.423	0.91	CITED1	4.27
cg19578751	chr6	32134011	-0.3246	0.4033	0.423	0.91	EGFL8	90.73
cg05897008	chr3	138647715	-0.2422	0.3008	0.423	0.91		98.04
cg22490000	chr20	50808873	-0.3283	0.4078	0.423	0.91	ZFP64	4.29
cg11413152	chr1	44687590	-1.158	1.439	0.423	0.91	ERI3	77.1
cg18236584	chr5	151476553	-2.299	2.856	0.423	0.91		27.14
cg19419279	chr11	123300867	-0.2849	0.354	0.423	0.91		4.64
cg00204645	chr16	58060579	-0.06928	0.08607	0.423	0.91	MMP15	2.17
cg27167601	chr15	61521923	-1.223	1.52	0.423	0.91	RORA	9.78
cg24755521	chr7	151827430	-0.7487	0.9302	0.423	0.91		89.97
cg01188396	chr14	37051873	1.735	2.155	0.423	0.91	NKX2-8	6.74
cg07792094	chr19	38717239	-0.7341	0.912	0.423	0.91	DPF1	65.34
cg17178966	chr12	12420075	-0.242	0.3007	0.423	0.91	LRP6	3.08
cg25462751	chr5	138484340	0.7431	0.9232	0.423	0.91	SIL1	60.75
cg14051973	chr11	1973545	0.6489	0.8061	0.423	0.91	MRPL23	68.49
cg11450827	chr22	19513006	-1.146	1.424	0.423	0.91	CLDN5	57.57
cg25976242	chr6	118241348	-0.4816	0.5983	0.423	0.91	SLC35F1	3.96
cg15452135	chr10	105233106	-1.646	2.045	0.423	0.91	CALHM3	58.12
cg09098522	chr10	31435673	1.063	1.32	0.423	0.91		59.78
cg05041477	chr8	144803227	1.45	1.801	0.423	0.91	MAPK15	45.85
cg06933322	chr8	12654008	-1.816	2.256	0.423	0.91	LOC340357	60.77
cg15653559	chr6	31597080	-0.2603	0.3234	0.423	0.91	BAT2	95.24
cg14240820	chr17	72258815	2.185	2.715	0.423	0.91		68.37
cg01095389	chr11	75511563	0.1932	0.2401	0.423	0.91	DGAT2	95.25
cg19720984	chr17	7003986	-0.5534	0.6875	0.423	0.91		83.15
cg04904245	chr12	56510331	-0.1692	0.2102	0.423	0.91	RPL41	6.01
cg12537168	chr19	37464198	-0.1306	0.1623	0.423	0.91		4.58
cg16051671	chr10	121767851	-0.3462	0.4301	0.423	0.91		93.47
cg08173216	chr15	41524250	1.066	1.325	0.423	0.91	CHP	23.79
cg03726357	chr8	29259693	-0.6257	0.7774	0.423	0.91		79.1
cg17484154	chr1	77747875	-0.5884	0.7311	0.423	0.91	AK5	5.3
cg00608362	chr4	128802003	-0.05082	0.06314	0.423	0.91	PLK4	1.54
cg25798000	chr2	242448045	-0.1529	0.1899	0.423	0.91	STK25	3.18
cg11154747	chr8	79717393	-0.1866	0.2319	0.423	0.91	IL7	3.3
cg05548179	chr15	51425282	-0.6602	0.8202	0.423	0.91		13.8
cg15854668	chr3	124449432	-0.2645	0.3286	0.423	0.91	UMPS	4.21
cg22599036	chr21	43934540	-0.5076	0.6308	0.423	0.91	SLC37A1	4.42
cg25394452	chr12	133140449	-0.2857	0.3549	0.423	0.91	FBRSL1	95.54
cg22455720	chr17	80725109	-0.6728	0.836	0.423	0.91	TBCD	19.65
cg14176804	chr1	160797850	-0.3291	0.4089	0.423	0.91	LY9	87.34
cg19245686	chr20	34541603	-0.5141	0.6388	0.423	0.91	SCAND1	7.5
cg17658822	chr15	57668895	-0.7617	0.9465	0.423	0.91	CGNL1	7.2
cg04570372	chr3	127309719	-0.133	0.1653	0.423	0.91	TPRA1	2.33
cg15348319	chr6	14282571	0.9128	1.134	0.423	0.91		28.28
cg11059266	chr4	48782139	-0.41	0.5095	0.423	0.91	FRYL	8.21
cg00023702	chr1	114496771	0.7565	0.94	0.423	0.91	HIPK1	89.89
cg11956111	chr2	74710460	0.1467	0.1823	0.423	0.91	TTC31	3.78
cg06645648	chr7	148664132	-0.1222	0.1519	0.423	0.91		3.33
cg17411135	chr4	55092375	1.409	1.751	0.423	0.91		27.62
cg08759723	chr12	92027881	2.793	3.47	0.423	0.91		59.74
cg01054652	chr11	72246863	-0.9865	1.226	0.423	0.91		76.78
cg18285951	chr9	139333297	-0.297	0.3691	0.423	0.91	INPP5E	6.69
cg03087852	chr16	30969112	-0.1283	0.1594	0.423	0.91	SETD1A	1.78
cg16173234	chr1	155663085	0.5173	0.6428	0.423	0.91	DAP3	89.2
cg27381216	chr5	7869428	-0.2403	0.2985	0.423	0.91	MTRR	3.53
cg09486567	chr20	18038510	-0.3311	0.4114	0.423	0.91	OVOL2	2.83
cg05477457	chr4	169799308	2.157	2.681	0.423	0.91	PALLD	58.65
cg04078833	chr3	126738302	-0.4604	0.5721	0.423	0.91	PLXNA1	91.8
cg13005859	chr17	81036778	-0.4019	0.4994	0.423	0.91	METRNL	5.24
cg21021052	chr8	43055930	0.08199	0.1019	0.423	0.91	HGSNAT	97.92
cg13696743	chr14	57287885	-1.659	2.062	0.423	0.91	OTX2OS1	84.07
cg17821649	chr1	1403857	-1.116	1.387	0.423	0.91	ATAD3C	78.06
cg13948486	chr2	163117173	-1.164	1.446	0.423	0.91		86.53
cg11344997	chr19	3463788	0.1753	0.2178	0.423	0.91		94.72
cg03186425	chr2	176036476	-0.5257	0.6532	0.423	0.91		91.59
cg01921831	chr16	28902303	-0.2474	0.3074	0.423	0.91	ATP2A1	91.89
cg06806679	chrX	40943654	-0.5368	0.667	0.423	0.91	USP9X	7.92
cg07081093	chr2	154154620	-1.773	2.203	0.423	0.91		69.68
cg04214430	chr13	50702707	0.168	0.2088	0.423	0.91		96.53
cg20170687	chr13	113758738	-1.111	1.381	0.423	0.91	F7	81.86
cg19334675	chr19	49436718	-0.05999	0.07454	0.423	0.91	DHDH	1.88
cg05384724	chr12	124155451	-1.497	1.861	0.423	0.91	TCTN2	38.68
cg20706107	chr19	33619568	-0.1682	0.209	0.423	0.91	GPATCH1	95.58
cg13621679	chr17	37761692	-2.216	2.754	0.423	0.91	NEUROD2	28.75
cg04460931	chr11	47788044	0.505	0.6276	0.423	0.91	FNBP4	14.27
cg01506891	chr8	38243824	-0.05262	0.06539	0.423	0.91	LETM2	1.4
cg19415767	chr6	7108058	-0.1097	0.1363	0.423	0.91	RREB1	2.88
cg07622079	chr5	149658453	-0.8701	1.081	0.423	0.91	CAMK2A	66.68
cg12879713	chr11	64878720	-0.5141	0.6388	0.423	0.91	C11orf2	82.22
cg10013998	chr16	85120012	-0.9439	1.173	0.423	0.91	KIAA0513	44.91
cg13714067	chr14	103989336	-0.07213	0.08964	0.423	0.91	CKB	2.18
cg14137558	chrX	129040091	1.14	1.417	0.424	0.91	UTP14A	13.18
cg02329386	chr2	70055719	-0.3911	0.486	0.424	0.91	GMCL1	91.84
cg07124903	chr1	245316477	0.4926	0.6122	0.424	0.91		8.41
cg20526108	chr20	32891253	-0.5659	0.7033	0.424	0.91	AHCY	5.28
cg14326885	chr5	111755158	-0.434	0.5393	0.424	0.91	FLJ11235	4.36
cg24357849	chr19	12786565	-0.5168	0.6422	0.424	0.91	DHPS	87.98
cg02530172	chr6	515789	0.6751	0.8389	0.424	0.91	EXOC2	83.9
cg14647957	chr17	78828243	-0.3202	0.3979	0.424	0.91	RPTOR	93.93
cg03543731	chr15	50474621	-0.2795	0.3473	0.424	0.91	SLC27A2	2.85
cg25744905	chr1	228473980	1.885	2.343	0.424	0.91	OBSCN	78.17
cg18378016	chr7	63233305	-0.534	0.6636	0.424	0.91		86.61
cg16589486	chr1	101748547	-0.2683	0.3334	0.424	0.91		93.04
cg25912611	chr20	54968626	-0.7999	0.9941	0.424	0.91	CSTF1	39.45
cg11118422	chr6	28557883	-1.081	1.344	0.424	0.91		65.5
cg07174453	chr16	27476281	-0.6099	0.758	0.424	0.91	GTF3C1	43.68
cg06621060	chr10	102413151	-1.508	1.873	0.424	0.91		21.93
cg18862883	chr1	7728694	-0.4639	0.5766	0.424	0.91	CAMTA1	31.3
cg04033580	chr22	24891666	-0.1575	0.1957	0.424	0.91	C22orf45	95.65
cg07496545	chr5	140683737	-2.566	3.189	0.424	0.91	SLC25A2	79.07
cg00206063	chr10	3805252	-1.504	1.869	0.424	0.91		55.95
cg03355298	chr15	45003704	-0.04969	0.06175	0.424	0.91	B2M	1.29
cg05026462	chr7	100289488	-0.2007	0.2494	0.424	0.91		5.34
cg27486922	chr16	81110927	-0.1346	0.1673	0.424	0.91	C16orf46	1.83
cg00261144	chr9	139360435	0.4357	0.5414	0.424	0.91	SEC16A	81.84
cg21949784	chr6	133056767	-0.9461	1.176	0.424	0.91	VNN3	87.68
cg09002769	chr17	8022155	-0.4564	0.5672	0.424	0.91	ALOXE3	12.33
cg07036137	chr22	34318614	1.918	2.384	0.424	0.91		19.65
cg13493526	chr14	77492788	1.04	1.293	0.424	0.91	C14orf4	11.65
cg06848288	chr6	79788573	-0.2844	0.3535	0.424	0.91	PHIP	3.67
cg05228284	chr19	2720847	0.7373	0.9164	0.424	0.91	DIRAS1	7.67
cg05991220	chr3	52813859	-0.6723	0.8356	0.424	0.91	ITIH1	83.43
cg18862686	chr10	131479347	-1.485	1.846	0.424	0.91	MGMT	73.09
cg15486374	chr15	83621710	-0.2333	0.29	0.424	0.91	HOMER2	3.3
cg17802552	chr7	138481308	-1.45	1.802	0.424	0.91	TMEM213	69.48
cg18734433	chr7	150086169	-0.7018	0.8723	0.424	0.91	ZNF775	57.16
cg00941576	chr6	31696482	-0.7749	0.9632	0.424	0.91	DDAH2	82.05
cg22593953	chr3	186781783	-0.5864	0.7288	0.424	0.91	ST6GAL1	29.86
cg26483359	chr8	146012773	-0.07258	0.09022	0.424	0.91	ZNF34	1.72
cg26704579	chr15	75018690	-0.3877	0.4819	0.424	0.91	CYP1A1	7.96
cg06408559	chr1	212963092	-0.9833	1.222	0.424	0.91	NSL1	88.47
cg26856501	chr20	61511872	-0.3049	0.379	0.424	0.91	DIDO1	91.17
cg20506659	chr6	33132943	-0.8176	1.016	0.424	0.91	COL11A2	21.05
cg06876157	chr10	129197625	-0.4303	0.5348	0.424	0.91	DOCK1	92.65
cg16868572	chr6	31870310	-0.1267	0.1574	0.424	0.91	ZBTB12	3.51
cg17935813	chr13	111214541	-0.07289	0.0906	0.424	0.91	RAB20	2.33
cg06214770	chr2	219867403	-0.5221	0.649	0.424	0.91	MIR375	3.1
cg06162030	chr10	81053187	0.4744	0.5896	0.424	0.91	ZMIZ1	74.78
cg23043438	chr9	103115132	-0.06192	0.07696	0.424	0.91	TEX10	1.19
cg26196406	chr11	76018702	-0.6343	0.7884	0.424	0.91		85.1
cg21875666	chrX	102930542	-1.079	1.341	0.424	0.91	MORF4L2	77.82
cg02435573	chr1	94712239	-0.2196	0.2729	0.424	0.91		5.42
cg00118442	chr10	7830125	-0.4753	0.5908	0.424	0.91	ATP5C1	5.68
cg26685515	chr1	181394054	-0.9965	1.239	0.424	0.91		13.03
cg09387215	chr19	12992457	-0.1738	0.216	0.424	0.91	DNASE2	3.48
cg20447773	chr11	124670426	-0.1241	0.1543	0.424	0.91	C11orf61	3.01
cg18426142	chr12	51984246	-0.228	0.2834	0.424	0.91	SCN8A	5.7
cg26336118	chr1	97303097	-0.4974	0.6183	0.424	0.91		87
cg11555122	chr17	5095235	0.1208	0.1502	0.424	0.91	ZNF594	2.71
cg21549195	chr19	52452368	-2.804	3.486	0.424	0.91		58.96
cg22272713	chr8	21780820	-0.5472	0.6802	0.424	0.91	XPO7	89.82
cg21962765	chr7	100490061	-0.7022	0.8728	0.424	0.91	ACHE	90.51
cg00718694	chr2	1593723	2.256	2.804	0.424	0.91		76.22
cg16310097	chr7	106223487	-0.513	0.6376	0.424	0.91		90.9
cg08292485	chr20	29993663	-0.5517	0.6858	0.424	0.91	DEFB121	11.33
cg06297958	chr16	67313019	-0.349	0.4338	0.424	0.91	PLEKHG4	5.56
cg17840061	chr6	70577478	-0.2124	0.264	0.424	0.91	COL19A1	3.43
cg22395255	chr15	71903974	-1.361	1.692	0.424	0.91	THSD4	66.7
cg26624576	chr16	65156605	-2.608	3.241	0.424	0.91	CDH11	28.52
cg22873371	chr4	39639653	-0.4225	0.5252	0.424	0.91	C4orf34	9.43
cg05210338	chr20	1448480	-0.7552	0.9387	0.424	0.91	NSFL1C	7.29
cg20623506	chr17	79813410	0.1541	0.1916	0.424	0.91	P4HB	96.23
cg06107293	chr15	22915986	0.2424	0.3013	0.424	0.91	CYFIP1	94.94
cg02628907	chr10	43562544	-0.411	0.5109	0.424	0.91		88.07
cg05980592	chr3	22364515	-1.181	1.468	0.424	0.91		16.27
cg22626196	chr10	81838993	-0.08581	0.1067	0.424	0.91	LOC219347	2.21
cg13971260	chr10	71993216	-0.05842	0.07261	0.424	0.91	PPA1	1.56
cg00296182	chr10	8090162	-0.8126	1.01	0.424	0.91		60.1
cg00863309	chr1	212226308	-0.5864	0.7289	0.424	0.91	DTL	90.65
cg04698114	chr16	51184379	-2.943	3.658	0.424	0.91	SALL1	31.35
cg11314043	chr6	32940708	-0.467	0.5805	0.424	0.91	BRD2	3.31
cg11846581	chr15	75661003	-0.0713	0.08863	0.424	0.91	MAN2C1	1.78
cg15089090	chr3	52089313	-0.1773	0.2204	0.424	0.91	DUSP7	4.42
cg25641920	chr8	42249437	-0.3745	0.4656	0.424	0.91	VDAC3	5.71
cg20600850	chr12	6712515	-0.5743	0.7139	0.424	0.91	CHD4	52.2
cg23200067	chr8	86393055	-1.043	1.296	0.424	0.91	CA2	82.98
cg12040534	chr17	17942854	-0.5047	0.6274	0.424	0.91	ATPAF2	7.02
cg16027546	chr11	57996371	-3.36	4.177	0.424	0.91	OR10Q1	33.65
cg05006567	chr7	6746688	-0.08238	0.1024	0.424	0.91	ZNF12	3.32
cg18260973	chr5	133968636	-3.671	4.564	0.424	0.91	SAR1B	10.68
cg08187814	chr2	145202065	-2.466	3.065	0.424	0.91	ZEB2	47.21
cg06386408	chr7	150924450	-0.1116	0.1388	0.424	0.91	ABCF2	2.72
cg00237876	chr17	41924043	-1.091	1.356	0.424	0.91	CD300LG	32.47
cg22424108	chr1	95285531	0.268	0.3332	0.424	0.91	SLC44A3	6.07
cg17423423	chr7	33149143	-0.06641	0.08257	0.424	0.91	RP9	2.65
cg15877936	chr7	1253999	-1.563	1.943	0.424	0.91		45.75
cg08823577	chr4	985606	-0.9542	1.186	0.424	0.91	IDUA	89.43
cg06639874	chr2	238417703	0.8172	1.016	0.424	0.91	MLPH	61.81
cg04501334	chr8	10513686	0.4841	0.6018	0.424	0.91	RP1L1	90.41
cg19447973	chr2	36825273	-0.5938	0.7382	0.424	0.91	FEZ2	3.44
cg07808509	chr6	52926847	-0.2367	0.2943	0.424	0.91	ICK	3.88
cg18901140	chr17	8908225	-1.248	1.552	0.424	0.91		44.69
cg26309870	chr6	98117205	-1.184	1.473	0.424	0.91		16.4
cg10351617	chr21	47580738	-3.367	4.186	0.424	0.91		70.47
cg02432467	chr16	1963432	-0.5763	0.7164	0.424	0.91	HS3ST6	38.92
cg05141333	chr8	145048363	-0.706	0.8777	0.424	0.91	PLEC1	25.73
cg25703934	chr6	139696507	-0.08525	0.106	0.424	0.91	CITED2	2.77
cg05418508	chr8	8898513	-0.6432	0.7996	0.424	0.91		35.05
cg26395285	chr6	28481217	-0.7992	0.9935	0.424	0.91	GPX6	77.21
cg05016066	chr16	66377143	-0.09806	0.1219	0.424	0.91		97.85
cg00150882	chr4	171011502	1.122	1.394	0.424	0.91	AADAT	6.27
cg05135397	chr12	108956758	-0.6863	0.8532	0.424	0.91	ISCU	4.56
cg19991512	chr15	44250851	-0.6853	0.852	0.424	0.91	FRMD5	41.09
cg25070340	chr5	1325993	-1.357	1.687	0.424	0.91	CLPTM1L	90.69
cg09406856	chr3	66491863	-0.6039	0.7508	0.424	0.91	LRIG1	24.68
cg11248491	chr7	6312525	-0.1548	0.1924	0.424	0.91	CYTH3	3.94
cg04950931	chr12	71552457	1.759	2.187	0.424	0.91	TSPAN8	44.86
cg06367655	chr19	51644625	-0.6755	0.8398	0.424	0.91	SIGLEC7	30.61
cg06695691	chr4	124154293	-1.05	1.306	0.424	0.91	SPATA5	85.74
cg24137660	chr9	125281227	-1.14	1.417	0.424	0.91	OR1J4	31.92
cg21053135	chr7	150499737	-2.095	2.605	0.424	0.91	TMEM176B	61.24
cg26245206	chr11	34196023	-0.06073	0.0755	0.424	0.91	ABTB2	1.49
cg04794420	chr12	56474392	-0.3252	0.4043	0.424	0.91	ERBB3	3.26
cg06620762	chr15	76136437	-0.2209	0.2747	0.424	0.91	UBE2Q2	2.68
cg03274391	chr3	22413232	1.717	2.135	0.424	0.91		26.68
cg12391563	chr2	27434617	-0.09941	0.1236	0.424	0.91	C2orf28	2.6
cg24611608	chr8	72274615	-0.2759	0.3431	0.424	0.91	EYA1	5.48
cg14188481	chr12	99038318	-0.06218	0.07731	0.424	0.91	APAF1	2.15
cg23581541	chr20	2731176	-1.08	1.343	0.424	0.91	EBF4	20.46
cg03630088	chr10	125651526	1.609	2	0.424	0.91	CPXM2	67.68
cg00574800	chrX	103495623	-1.942	2.415	0.424	0.91	ESX1	64.75
cg23211240	chr11	111383624	-2.671	3.321	0.424	0.91	MIR34B	14.03
cg23621463	chr3	11600100	-0.2899	0.3605	0.424	0.91	VGLL4	92.79
cg15077012	chr10	99400394	0.2935	0.3649	0.424	0.91	PI4K2A	19.08
cg00202702	chr11	101918157	0.6949	0.864	0.424	0.91	C11orf70	4.57
cg12849791	chr3	38078307	-0.8409	1.045	0.424	0.91		77.42
cg00887112	chr2	202644572	-0.6401	0.7958	0.424	0.91	ALS2	87.79
cg10574783	chr3	187868559	-0.5398	0.6711	0.424	0.91		84.82
cg04647234	chr11	2016903	-1.412	1.756	0.424	0.91	H19	62.91
cg00982830	chr12	82752388	-0.35	0.4351	0.424	0.91	C12orf26	4.51
cg27414263	chr17	73781307	-0.3046	0.3787	0.424	0.91	UNK	3.95
cg21576698	chr1	46767971	-0.1909	0.2374	0.424	0.91	LRRC41	5.25
cg05009707	chr6	29555799	-0.6209	0.772	0.424	0.91	OR2H2	10.64
cg24713490	chr3	17783469	-0.5088	0.6327	0.424	0.91	TBC1D5	9.53
cg15037133	chr18	6725960	-0.9566	1.189	0.424	0.91		84.63
cg23648516	chr13	78467552	1.076	1.337	0.424	0.91		49.05
cg03224163	chr7	139420300	-0.4869	0.6054	0.424	0.91	HIPK2	81.98
cg21559386	chr20	43029652	-1.177	1.464	0.424	0.91	HNF4A	56.93
cg04224247	chrX	9984515	1.303	1.621	0.424	0.91	WWC3	18.06
cg07508229	chr10	96162189	-0.05144	0.06396	0.424	0.91	TBC1D12	1.27
cg00373422	chr7	150739712	-0.5178	0.6438	0.424	0.91	ABCB8	89.83
cg14132013	chr17	74928789	1.023	1.272	0.424	0.91	MGAT5B	85.94
cg18019515	chr5	142783385	-0.05309	0.06601	0.424	0.91	NR3C1	1.56
cg00851732	chr12	113229793	-2.047	2.545	0.424	0.91	RPH3A	29.22
cg01232138	chr19	42437425	2.163	2.689	0.424	0.91		46.24
cg25971440	chr7	108166545	-0.1391	0.173	0.424	0.91	PNPLA8	2.32
cg24335895	chr19	36643771	-1.061	1.32	0.424	0.91	COX7A1	14.63
cg22512779	chr1	1064122	-1.067	1.326	0.424	0.91		38.26
cg18222543	chr7	150001179	-0.3626	0.4508	0.424	0.91	ACTR3C	91.84
cg03510528	chr10	131132657	-0.9046	1.125	0.424	0.91		12.87
cg03252568	chr17	41727259	-0.4394	0.5463	0.424	0.91	MEOX1	91.87
cg14300812	chr9	134818827	-0.5242	0.6518	0.424	0.91	MED27	93
cg09911083	chr17	7754956	-0.5674	0.7055	0.424	0.91	KDM6B	58.49
cg13557402	chr5	1012427	-1.016	1.264	0.424	0.91	NKD2	44.2
cg13298070	chr4	189580507	-2.076	2.581	0.424	0.91		31.07
cg03621566	chr3	45430545	-0.1006	0.1251	0.424	0.91	LARS2	3.01
cg18437077	chr7	100860918	1.288	1.602	0.424	0.91	PLOD3	22.53
cg12810518	chr4	164087861	-0.05751	0.07152	0.424	0.91	NAF1	1.84
cg02514559	chr9	74675332	-0.7488	0.9311	0.424	0.91	C9orf57	89.65
cg02659568	chr1	116221763	1.106	1.376	0.424	0.91	VANGL1	82.71
cg24506237	chr20	62684484	-1.105	1.374	0.424	0.91		55.3
cg21144928	chr1	88928678	-0.9232	1.148	0.424	0.91		9.65
cg26104690	chr7	106708700	-0.9691	1.205	0.424	0.91	PRKAR2B	54.15
cg13151527	chr1	170248794	2.228	2.77	0.424	0.91	LOC284688	67.81
cg08361399	chr16	53088769	-0.1128	0.1403	0.424	0.91	CHD9	3.59
cg16752962	chr10	98135190	-0.06168	0.0767	0.424	0.91	TLL2	1.93
cg11571585	chr13	28365638	-2.343	2.913	0.424	0.91	GSX1	21.3
cg02986266	chr7	20833552	-0.493	0.613	0.424	0.91		6.77
cg15553500	chr4	41880987	1.599	1.989	0.424	0.91		58.35
cg02326551	chr1	892704	-0.9896	1.231	0.424	0.91	NOC2L	84.52
cg15239703	chr4	169931051	0.264	0.3283	0.424	0.91	CBR4	7.32
cg01464969	chr4	1768943	-0.7893	0.9816	0.424	0.91		3.91
cg02837194	chr11	542226	-0.7737	0.9621	0.424	0.91	LRRC56	88.39
cg23946942	chr5	77657293	-0.1059	0.1317	0.424	0.91	SCAMP1	2.9
cg00286388	chr13	49019992	-0.5754	0.7155	0.424	0.91	LPAR6	89.69
cg26308992	chr4	70825312	-0.9696	1.206	0.424	0.91	CSN2	84.49
cg23731089	chr8	141599208	-1.365	1.697	0.424	0.91	EIF2C2	52.27
cg23986620	chr2	177012706	1.644	2.044	0.424	0.91		28.39
cg09981533	chr6	31507701	-0.6474	0.8051	0.424	0.91	BAT1	80.6
cg18012760	chr5	6449577	-0.3223	0.4008	0.424	0.91	UBE2QL1	9.99
cg10029496	chr6	163475333	-0.3938	0.4897	0.424	0.91	PACRG	88.91
cg14543104	chr11	62442981	-1.308	1.627	0.424	0.91		80.35
cg26441486	chr22	50317300	1.193	1.483	0.424	0.91	CRELD2	57.68
cg26069919	chr6	27264271	-0.1603	0.1993	0.424	0.91		4.21
cg12449685	chr11	124768950	-2.107	2.62	0.424	0.91	ROBO4	43.59
cg01803759	chr1	27831295	0.6568	0.8168	0.424	0.91		23.56
cg24802771	chr4	331610	-0.2392	0.2975	0.424	0.91	ZNF141	1.93
cg24657085	chr17	37860344	-0.5705	0.7095	0.424	0.91	ERBB2	86.26
cg05495653	chr15	63340331	-0.2383	0.2964	0.424	0.91	TPM1	5.06
cg00508123	chr4	146540553	-0.05284	0.06571	0.424	0.91	MMAA	1.81
cg07148025	chr5	116108611	0.4406	0.548	0.424	0.91		82.92
cg19961803	chr11	65554928	-0.5917	0.7359	0.424	0.91	OVOL1	4.68
cg14234442	chr6	130031620	-0.09076	0.1129	0.424	0.91	ARHGAP18	2.91
cg10743378	chr10	102028800	-0.5089	0.6329	0.424	0.91	CWF19L1	82.09
cg25547520	chr15	67431285	-1.197	1.489	0.424	0.91	SMAD3	75.38
cg13514955	chr8	146078833	-0.07322	0.09106	0.424	0.91	COMMD5	1.88
cg08038504	chr1	224803763	-0.1429	0.1778	0.424	0.91	CNIH3	4.11
cg05947181	chrX	50557283	1.323	1.645	0.424	0.91	SHROOM4	18.05
cg01904151	chr3	156446700	-0.2165	0.2693	0.424	0.91		93.44
cg03950268	chr15	55700482	-0.116	0.1442	0.424	0.91	CCPG1	2.55
cg15616946	chr18	11689206	0.06999	0.08704	0.424	0.91	GNAL	2.01
cg05748666	chr6	109169444	-0.1948	0.2422	0.424	0.91	ARMC2	2.59
cg07057074	chr15	69452784	-0.06787	0.08441	0.424	0.91	MIR548H4	1.95
cg21919492	chr7	142576827	-0.4624	0.5751	0.424	0.91	TRPV6	90.07
cg17423978	chr20	1539641	-1.737	2.161	0.424	0.91	SIRPD	61.41
cg11552363	chr8	141059899	0.9389	1.168	0.424	0.91	TRAPPC9	92.56
cg08451797	chr3	196163167	-0.5123	0.6372	0.424	0.91		91.04
cg10551166	chr20	61513963	-0.4292	0.5338	0.424	0.91	DIDO1	92.74
cg04507515	chr11	74178268	-2.766	3.44	0.424	0.91	KCNE3	44.95
cg23336695	chr15	71804736	1.094	1.36	0.424	0.91	THSD4	45.91
cg26239495	chr11	122791447	0.6397	0.7957	0.424	0.91	C11orf63	79.51
cg01934883	chr10	81665075	-0.3268	0.4064	0.424	0.91		3.45
cg26188212	chr1	228967124	-1.037	1.289	0.424	0.91		77.44
cg00943384	chr15	98064827	0.7258	0.9028	0.424	0.91		77.96
cg21986225	chr4	141295029	-0.07388	0.09189	0.424	0.91	SCOC	2.36
ch.10.2094808R	chr10	100007499	0.3989	0.4961	0.424	0.91	LOXL4	7.79
cg23941211	chr6	20907817	-0.632	0.7861	0.424	0.91	CDKAL1	74.38
cg14875171	chr2	50574196	-2.61	3.246	0.424	0.91	NRXN1	47.35
cg11926510	chr1	4832380	-1.049	1.305	0.424	0.91	AJAP1	90.3
cg18005547	chr7	152559095	-0.9196	1.144	0.424	0.91		96.7
cg27357151	chr19	41304979	-0.5311	0.6606	0.424	0.91	EGLN2	6.05
cg18804080	chr3	25705791	-0.206	0.2562	0.424	0.91	TOP2B	3.33
cg24118858	chr1	151862153	-0.9311	1.158	0.424	0.91	THEM4	89.15
cg11153529	chr10	50970539	0.2488	0.3095	0.424	0.91	OGDHL	2.8
cg24686236	chr5	14323412	-0.3121	0.3882	0.424	0.91	TRIO	91.93
cg22877428	chr15	43398101	0.9819	1.221	0.424	0.91	UBR1	18.34
cg18535702	chr3	195349414	-0.5834	0.7256	0.424	0.91		87.74
cg27606288	chr2	96783070	-0.164	0.204	0.424	0.91	ADRA2B	3.22
cg14422899	chr14	95538385	-1.256	1.562	0.424	0.91		70.82
cg11495494	chr4	140358384	-0.2283	0.284	0.424	0.91		95.05
cg23905419	chr8	57906609	-0.3269	0.4066	0.424	0.91	IMPAD1	5.67
cg01088070	chr6	71665395	-0.2905	0.3614	0.424	0.91	B3GAT2	2.73
cg21581312	chr15	35529473	4.22	5.249	0.424	0.91	LOC723972	53.83
cg23172606	chr16	4784147	-0.5099	0.6343	0.424	0.91	ANKS3	4.07
cg16935295	chr8	97506251	-0.5227	0.6502	0.424	0.91	SDC2	3.16
cg23437459	chr10	124907457	-1.147	1.427	0.424	0.91	HMX2	16
cg19760243	chr1	153662353	-0.8051	1.001	0.424	0.91	NPR1	79.18
cg02454264	chr16	4897716	-0.6058	0.7535	0.424	0.91	GLYR1	3
cg01019654	chr16	75301973	0.6714	0.8351	0.424	0.91	BCAR1	20.62
cg02490182	chr8	103563653	-1.569	1.952	0.424	0.91	ODF1	83.61
cg06332484	chr6	158834216	-0.803	0.9989	0.424	0.91	TULP4	92.18
cg13465826	chr17	16118138	-0.08926	0.111	0.424	0.91	NCOR1	3.01
cg22051399	chr2	45141469	-0.5943	0.7392	0.424	0.91		91.15
cg21284779	chr1	155910526	-0.6286	0.7819	0.424	0.91	RXFP4	66.22
cg27369447	chr19	53665821	-0.9721	1.209	0.424	0.91		82.82
cg10103623	chr2	3486303	-0.9391	1.168	0.424	0.91		56.28
cg25149122	chr18	74201231	-1.734	2.157	0.424	0.91		49.56
cg18628646	chr4	184908739	0.6413	0.7978	0.424	0.91	STOX2	10.94
cg01383546	chr16	69364541	-0.05235	0.06512	0.424	0.91	COG8	1.44
cg08627569	chr16	75345770	-1.024	1.274	0.424	0.91	CFDP1	82.6
cg05277425	chr2	191065479	0.7627	0.9487	0.424	0.91	C2orf88	19.17
cg07802063	chr12	120716187	-0.1543	0.192	0.424	0.91		96.08
cg00175579	chr6	33272215	-0.5527	0.6876	0.424	0.91	TAPBP	83.09
cg08113187	chr16	87469329	-1.033	1.286	0.424	0.91	ZCCHC14	83.59
cg03757379	chr2	37458549	-0.2228	0.2771	0.424	0.91	CEBPZ	3.83
cg06477663	chr13	46757415	-0.6679	0.8308	0.424	0.91	LCP1	93.39
cg18134393	chr19	40476678	-0.07366	0.09163	0.424	0.91	PSMC4	1.93
cg20933109	chr14	36991034	-0.8725	1.085	0.424	0.91		9.04
cg00719237	chr17	47583662	0.86	1.07	0.424	0.91	NGFR	87.95
cg05143078	chr15	74988056	0.5889	0.7326	0.424	0.91	EDC3	10.4
cg10286900	chr13	44540557	-0.7325	0.9112	0.424	0.91		90.31
cg06832042	chr1	87380128	-0.2023	0.2517	0.424	0.91	HS2ST1	3.16
cg18810022	chr2	134989811	1.179	1.467	0.424	0.91		67.02
cg14377739	chr9	139699037	-0.7471	0.9293	0.424	0.91	KIAA1984	51.69
cg09670938	chr3	24145409	-1.302	1.62	0.424	0.91	LOC152024	75.44
cg24772001	chr7	148287941	1.051	1.308	0.424	0.91	C7orf33	80.8
cg05059169	chr2	198339611	-0.8267	1.028	0.424	0.91	COQ10B	87.2
cg18494448	chr17	16492891	-0.201	0.2501	0.424	0.91		3.79
cg10782019	chr1	29102153	-1.477	1.838	0.424	0.91		38.62
cg20641865	chr10	113744016	1.718	2.137	0.424	0.91		66.24
cg18643191	chr17	20465437	-0.523	0.6507	0.424	0.91		91.72
cg15862271	chr22	26937371	0.08044	0.1001	0.424	0.91	TPST2	98.84
cg12363682	chr5	178420690	-1.008	1.254	0.424	0.91	GRM6	79.83
cg07512206	chr19	15725989	-0.6543	0.8139	0.424	0.91	CYP4F8	28.34
cg12854248	chr10	127464544	-0.4162	0.5178	0.424	0.91	MMP21	87.7
cg03716388	chr7	114628176	-0.7773	0.967	0.424	0.91	MDFIC	81.09
cg10522037	chr1	32029437	-0.3581	0.4455	0.424	0.91		92.99
cg00703403	chr17	39810972	-0.8217	1.022	0.424	0.91		84.42
cg13318964	chr6	32337970	-1.077	1.34	0.424	0.91	C6orf10	23.67
cg17860090	chr1	209605104	1.571	1.955	0.424	0.91	LOC642587	64.27
cg17332245	chr6	20406947	-0.555	0.6905	0.424	0.91	E2F3	89.88
cg26052730	chr1	248020331	0.819	1.019	0.424	0.91	TRIM58	18.57
cg13702982	chr9	89762972	-0.6032	0.7505	0.424	0.91	C9orf170	90.05
cg18543164	chr2	22409266	0.8966	1.115	0.424	0.91		81.59
cg16434002	chr17	42200994	-0.3536	0.4399	0.424	0.91	HDAC5	5.71
cg04746197	chr11	2951300	-1.62	2.016	0.424	0.91	PHLDA2	15.96
cg04852348	chr6	170463167	-1.067	1.327	0.424	0.91		55.16
cg12492753	chr12	49453322	0.263	0.3271	0.424	0.91		6.4
cg15669092	chr16	89989024	-0.6721	0.8361	0.424	0.91	TUBB3	23.72
cg03249131	chr17	72110228	-2.05	2.551	0.424	0.91		85.34
cg01049849	chr1	10807676	-1.375	1.71	0.424	0.91	CASZ1	72.88
cg20210373	chr17	3505714	-0.4278	0.5322	0.424	0.91	TRPV1	91.02
cg04024822	chr11	64136015	-0.2702	0.3362	0.424	0.91	RPS6KA4	93.24
cg18586780	chr2	235953304	-0.9224	1.148	0.424	0.91	SH3BP4	74.04
cg14941457	chr2	219824293	-0.3061	0.3808	0.424	0.91	CDK5R2	3.45
cg14823287	chr2	74684720	-0.1633	0.2031	0.424	0.91	WBP1	2.56
cg07162905	chr6	28887928	-0.17	0.2116	0.424	0.91	TRIM27	95.12
cg06655349	chr19	10332165	-0.2401	0.2987	0.424	0.91	S1PR2	93.63
cg20774140	chrX	108980567	-0.8755	1.089	0.424	0.91		42.63
cg26699183	chr20	32581556	-0.1999	0.2487	0.424	0.91	RALY	1.93
cg02469356	chr7	98708350	0.9504	1.182	0.424	0.91	SMURF1	79.38
cg03611039	chr8	26001360	-0.6839	0.8509	0.424	0.91		23.24
cg03755748	chr16	87996816	-0.7397	0.9203	0.424	0.91	BANP	90.56
cg21449397	chr12	113305783	-1.117	1.39	0.424	0.91	RPH3A	18.86
cg03380406	chr9	114393978	-0.7775	0.9674	0.424	0.91	DNAJC25	7.1
cg26462319	chr2	30379582	-0.6981	0.8686	0.424	0.91	YPEL5	89.52
cg00402910	chrX	109561221	1.186	1.475	0.424	0.91	AMMECR1	9.56
cg21918848	chr17	3776939	-0.5476	0.6814	0.424	0.91	CAMKK1	83.02
cg13243388	chrX	129088172	-1.727	2.149	0.424	0.91		54.56
cg23454289	chr7	101843143	0.3769	0.4689	0.424	0.91	CUX1	91.32
cg13052755	chr8	128805589	-0.1792	0.223	0.424	0.91	PVT1	94.28
cg10333268	chr1	231004326	-0.0531	0.06607	0.424	0.91	C1orf198	1.95
cg19907137	chr4	26856901	-0.6544	0.8143	0.424	0.91		92.22
cg22854078	chr1	203242492	-0.2123	0.2641	0.424	0.91		5.04
cg18098750	chr5	114937648	3.64	4.529	0.424	0.91	TMED7-TICAM2	25.17
cg07023791	chr10	83633980	-0.7494	0.9324	0.424	0.91	NRG3	5.18
cg18316735	chr1	204339486	0.9503	1.182	0.424	0.91	LOC127841	90.08
cg27237671	chr2	676223	-1.785	2.221	0.424	0.91	TMEM18	27.64
cg26096304	chr5	179950726	0.6651	0.8275	0.424	0.91	CNOT6	82.04
cg23843053	chr4	110736631	-0.2215	0.2756	0.424	0.91	GAR1	2.55
cg22263059	chr16	57416337	-0.8244	1.026	0.424	0.91	CX3CL1	75.49
cg25154306	chr1	2333762	-0.2756	0.3429	0.424	0.91	RER1	92.54
cg20041446	chr20	25058485	-0.7656	0.9527	0.424	0.91	VSX1	10.39
cg17482706	chr9	77643371	-0.2983	0.3711	0.424	0.91	C9orf41	4.6
cg26609120	chr19	50848114	-1.26	1.568	0.424	0.91	NAPSB	47.1
cg25655096	chr12	6745292	-0.8924	1.11	0.424	0.91	LPAR5	46.49
cg26546504	chr18	54318490	-0.05589	0.06954	0.424	0.91	WDR7	1.27
cg16879871	chr19	48111593	-0.179	0.2228	0.424	0.91	GLTSCR1	3.35
cg03458012	chr8	25266283	-0.5812	0.7232	0.424	0.91	DOCK5	80.22
cg16592121	chr10	133794558	-1.167	1.452	0.424	0.91	BNIP3	38.12
cg04186599	chr15	85197162	-0.2668	0.332	0.424	0.91	WDR73	7.51
cg12205435	chr5	138714322	-1.388	1.727	0.424	0.91	SLC23A1	71.75
cg09016760	chr19	3186301	-0.3939	0.4902	0.424	0.91	NCLN	2.81
cg07864323	chr3	183978878	-0.07759	0.09654	0.424	0.91	ECE2	2.6
cg19508435	chr11	28131980	-0.829	1.032	0.424	0.91	METT5D1	15.2
cg24807106	chr8	109095918	-0.1177	0.1464	0.424	0.91	RSPO2	2.93
cg24612498	chr3	8572798	-0.6603	0.8217	0.424	0.91	LMCD1	88.76
cg10993409	chr3	93693147	1.366	1.699	0.424	0.91	PROS1	72.94
cg18713687	chr3	195489789	-0.9736	1.211	0.424	0.91	MUC4	35.53
ch.2.3376566R	chr2	166772260	0.8123	1.011	0.424	0.91	TTC21B	13.47
cg18069125	chr20	45439836	-1.735	2.158	0.424	0.91		54.56
cg16966315	chr7	149112318	-1.84	2.289	0.424	0.91		16.1
cg18765405	chr5	134644263	-0.1972	0.2454	0.424	0.91		93.59
cg06679347	chr4	177714350	-0.6231	0.7753	0.424	0.91	VEGFC	4.22
cg01301935	chr16	69599904	-0.9218	1.147	0.424	0.91	NFAT5	4.85
cg08598698	chr1	218496398	-0.7333	0.9126	0.424	0.91	RRP15	87.25
cg26802256	chr7	4652765	0.2918	0.3632	0.424	0.91		4.09
cg07086226	chr4	681509	-0.7882	0.9808	0.424	0.91	MFSD7	76.5
cg15906055	chr8	11195919	-1.204	1.499	0.424	0.91	TDH	43.96
cg00874357	chr12	62997129	-0.7542	0.9385	0.424	0.91	MIRLET7I	5.43
cg10576817	chrX	134156680	-1.551	1.93	0.424	0.91	FAM127C	14.51
cg08487455	chr16	76311050	1.678	2.088	0.424	0.91	CNTNAP4	24.07
cg25080524	chr4	24586249	-0.06374	0.07932	0.424	0.91	DHX15	1.33
cg01715025	chr1	145683323	-0.817	1.017	0.424	0.91	RNF115	87.05
cg10536349	chr17	49123976	-0.4907	0.6106	0.424	0.91	SPAG9	91.88
cg00073794	chr2	30041338	1.801	2.241	0.424	0.91	ALK	47.63
cg17825378	chr4	79833206	-0.5403	0.6724	0.424	0.91	BMP2K	92.13
cg12999063	chr3	37225266	1.023	1.273	0.424	0.91		41.41
cg16751754	chr21	42801063	-0.449	0.5587	0.424	0.91	MX1	91.97
cg12616487	chr11	62379063	-0.6029	0.7503	0.424	0.91	ROM1	70.19
cg19161859	chr1	84327426	-0.9593	1.194	0.424	0.91		84.44
cg25771615	chr5	92956494	-0.2871	0.3573	0.424	0.91	FAM172A	2.97
cg19694418	chr14	65289947	-0.2425	0.3018	0.424	0.91	SPTB	5.46
cg03783039	chr4	184401720	-0.8255	1.027	0.424	0.91		82.05
cg01855760	chr4	68567075	-0.1543	0.192	0.424	0.91	LOC550112	2.35
cg07835814	chr20	32077669	-0.3378	0.4204	0.424	0.91	CBFA2T2	6.07
cg23024136	chr5	153853154	-2.721	3.387	0.424	0.91		40.82
cg25432997	chr17	7137540	-0.3922	0.4881	0.424	0.91	DVL2	5.35
cg20872630	chr2	239023538	-1.141	1.42	0.424	0.91	ESPNL	42.51
cg14070108	chr15	77922163	-1.058	1.317	0.424	0.91	LINGO1	70.37
cg20044189	chr5	141704548	-0.1596	0.1986	0.424	0.91	SPRY4	2.79
cg21838554	chr7	4859125	-1.722	2.143	0.424	0.91	RADIL	42.04
cg19630440	chr20	33146371	-0.06163	0.0767	0.424	0.91	MAP1LC3A	1.85
cg10747185	chr3	176862267	-1.264	1.573	0.424	0.91	TBL1XR1	60.05
cg07028241	chr6	32134378	-0.3045	0.3789	0.424	0.91	EGFL8	91.84
cg21057228	chr5	122372722	-0.1051	0.1308	0.424	0.91	PPIC	1.69
cg06167221	chr18	77336130	2.805	3.491	0.424	0.91		41.68
cg09448946	chr14	90526697	-0.1912	0.2379	0.424	0.91	KCNK13	5.06
cg11685316	chr17	8702564	0.7328	0.9121	0.424	0.91	MFSD6L	6.85
cg02511172	chr1	233085209	-0.4047	0.5037	0.424	0.91	C1orf57	90.67
cg24700959	chr1	216896861	-0.1271	0.1582	0.424	0.91	ESRRG	3.4
cg00640087	chr6	31707202	-0.9262	1.153	0.424	0.91	MSH5	45.82
cg05232914	chr3	97983540	1.34	1.667	0.424	0.91	OR5H6	62.88
cg21052958	chr8	125990596	-1.321	1.644	0.424	0.91	ZNF572	72.14
cg13563298	chr9	95948059	-1.686	2.098	0.424	0.91	WNK2	79.29
cg03834261	chr12	96336532	1.191	1.482	0.424	0.91	CCDC38	9.93
cg12918895	chr4	3464870	-0.7207	0.897	0.424	0.91	DOK7	4.65
cg08149546	chr11	49120127	-1.112	1.384	0.424	0.91		19.72
cg10324096	chr14	92587714	-0.3067	0.3818	0.424	0.91	CPSF2	7.71
cg14558529	chr6	27648341	1.098	1.366	0.424	0.91		62.43
cg04780909	chr6	1610669	-0.1963	0.2443	0.424	0.91	FOXC1	2.4
cg21075829	chr3	138153170	0.4545	0.5657	0.424	0.91	ESYT3	20.29
cg02214443	chr6	128841979	-0.73	0.9086	0.424	0.91	PTPRK	5.59
cg19997062	chrX	144900177	2.287	2.847	0.424	0.91	SLITRK2	16.4
cg04700060	chrX	129402929	0.6881	0.8565	0.424	0.91	ZNF280C	8.06
cg20916237	chr14	105487215	-0.5355	0.6666	0.424	0.91	CDCA4	17.64
cg05190072	chr11	64360961	-1.209	1.505	0.424	0.91	SLC22A12	54.28
cg16668921	chr6	107077373	-0.07675	0.09554	0.424	0.91	RTN4IP1	1.92
cg06691520	chr10	95517738	-1.003	1.248	0.424	0.91	LGI1	51.53
cg18081940	chr1	154475173	-2.576	3.207	0.424	0.91	TDRD10	43.12
cg08776356	chr16	51186260	-1.043	1.299	0.424	0.91	SALL1	10.63
cg06204711	chr1	119528424	1.337	1.664	0.424	0.91	TBX15	73.46
cg16087709	chr17	9132272	-0.6931	0.8628	0.424	0.91	NTN1	58.12
cg12583076	chr12	65082713	-1.018	1.267	0.424	0.91	RASSF3	78.82
cg09214983	chr16	639689	-0.5978	0.7441	0.424	0.91	RAB40C	9.07
cg13046801	chr6	146863357	1.3	1.619	0.424	0.91	RAB32	68.17
cg16992787	chr19	5914669	-0.924	1.15	0.424	0.91	CAPS	46.21
cg13464990	chr9	135421719	-0.291	0.3623	0.424	0.91	C9orf171	4.36
cg11328455	chr5	132763296	-0.804	1.001	0.424	0.91	MIR1289-2	32.67
cg13773959	chr2	180200208	-1.863	2.319	0.424	0.91		56.11
cg23328124	chr19	47421913	-0.5482	0.6824	0.424	0.91	GRLF1	91.26
cg01978534	chr3	49711033	-0.2843	0.3539	0.424	0.91	APEH	4.09
cg07235218	chr11	2954824	0.4833	0.6016	0.424	0.91		13.3
cg25275166	chr12	28122440	-1.216	1.513	0.424	0.91	PTHLH	6.27
cg13356455	chr15	25962719	1.547	1.925	0.424	0.91	ATP10A	52.32
cg09879253	chr17	45935359	0.2771	0.3449	0.424	0.91		92.33
cg16173280	chr22	50617822	-1.163	1.448	0.424	0.91	PANX2	52.48
cg02765403	chr19	59075349	-0.7059	0.8787	0.424	0.91	MZF1	44.09
cg13398368	chr7	30807869	-0.5778	0.7192	0.424	0.91		54.27
cg16221969	chr20	42984394	-1.363	1.696	0.424	0.91	HNF4A	64.35
cg02458113	chr2	47631120	0.5096	0.6344	0.424	0.91	MSH2	7.52
cg13419713	chr19	18059878	-1.379	1.716	0.424	0.91		18.42
cg00469508	chr10	112327249	-0.3072	0.3824	0.424	0.91	SMC3	3.56
cg17206968	chr5	44762293	0.5736	0.714	0.424	0.91		86.54
cg20813773	chr5	93953866	-0.1262	0.1571	0.424	0.91	C5orf36	2.96
cg14911708	chr12	114404314	-0.06462	0.08044	0.424	0.91	RBM19	2.08
cg23781310	chr8	40951266	1.169	1.456	0.424	0.91		37.68
cg11702456	chr2	231280907	-0.05893	0.07336	0.424	0.91	SP100	1.85
cg17976635	chr11	69490191	-0.2457	0.3059	0.424	0.91	ORAOV1	1.79
cg07216884	chr1	219964455	-1.942	2.417	0.424	0.91		46.11
cg06854438	chr1	220263111	-0.1268	0.1578	0.424	0.91	BPNT1	2.88
cg01062942	chr19	15568935	1.054	1.313	0.424	0.91	RASAL3	11.95
cg13596235	chr7	99229650	-0.6109	0.7606	0.424	0.91	ZNF498	73.2
cg04729594	chr2	33172444	-0.8536	1.063	0.424	0.91	LTBP1	5.64
cg20480642	chr8	52722185	-0.9401	1.17	0.424	0.91	PXDNL	28.28
cg06940110	chr2	118616430	1.807	2.25	0.424	0.91		37.07
cg08638514	chr17	75672569	-1.275	1.587	0.424	0.91		33.72
cg14423417	chr22	46263018	-0.9696	1.207	0.424	0.91		9.79
cg17414431	chr19	49622715	0.4233	0.527	0.424	0.91	PPFIA3	8.72
cg12317470	chr15	67143691	-0.1936	0.241	0.424	0.91		3.65
cg05330360	chr17	38023993	-1.129	1.405	0.424	0.91	ZPBP2	47.93
cg04682135	chr3	157260764	-1.623	2.021	0.424	0.91	C3orf55	12.16
cg13126871	chr4	74848016	-0.6907	0.8599	0.424	0.91	PF4	32.84
cg05256973	chr17	19989186	0.9813	1.222	0.424	0.91	CYTSB	73.96
cg19509514	chr12	6716593	0.1524	0.1898	0.424	0.91	CHD4	4.43
cg14536425	chr5	77873366	-0.6767	0.8425	0.424	0.91	LHFPL2	87.71
cg06144361	chr10	79003155	0.6633	0.8259	0.424	0.91	KCNMA1	68.71
cg01811126	chr2	43292076	-0.3322	0.4136	0.424	0.91		90.3
cg23376821	chr6	45391365	-1.845	2.297	0.424	0.91	RUNX2	14.18
cg20849025	chr11	58981043	0.5326	0.6631	0.424	0.91	MPEG1	87.17
cg17843212	chr1	42780390	-0.5926	0.7379	0.424	0.91	FOXJ3	34
cg25578048	chr6	158018055	0.6217	0.7741	0.424	0.91	ZDHHC14	81.53
cg11254602	chr12	75703120	-1.025	1.277	0.424	0.91	CAPS2	80.31
cg27434467	chr10	101686326	-0.7704	0.9591	0.424	0.91	NCRNA00093	55.8
cg05558330	chr6	17919174	-0.248	0.3088	0.424	0.91	KIF13A	92.09
cg03619568	chr5	77139388	-0.771	0.9599	0.424	0.91		88.38
cg09655520	chr17	64786064	-0.2703	0.3366	0.424	0.91	PRKCA	90.97
cg04914305	chr19	17416447	-0.3322	0.4136	0.424	0.91	MRPL34	8.38
cg05475934	chr10	26727318	0.6212	0.7734	0.424	0.91	APBB1IP	9.1
cg26828599	chr11	68842998	-0.4256	0.5299	0.424	0.91	TPCN2	91.62
cg09180877	chr22	30962306	-0.9274	1.155	0.424	0.91	GAL3ST1	33.54
cg08121925	chr3	180588041	-1.585	1.973	0.424	0.91		15.17
cg04236924	chr11	34951024	-0.5835	0.7264	0.424	0.91	PDHX	85.57
cg00413617	chr11	17757415	-1.679	2.091	0.424	0.91	KCNC1	16.67
cg25642825	chr6	33291356	-0.08348	0.1039	0.424	0.91	DAXX	2.12
cg15001714	chr1	48459813	-0.6306	0.7852	0.424	0.91		33.47
cg00629144	chr3	64009630	-0.3632	0.4522	0.424	0.91	PSMD6	90.83
cg02930242	chr4	1004110	-0.06343	0.07897	0.424	0.91	FGFRL1	1.53
cg05769169	chr14	34419832	-0.3419	0.4257	0.424	0.91	EGLN3	4.4
cg08887921	chr16	34489904	-2.309	2.876	0.424	0.91		55.1
cg05862135	chr16	3074294	-0.06373	0.07935	0.424	0.91	HCFC1R1	1.29
cg00334274	chr22	30474915	-0.5731	0.7136	0.424	0.91		85.76
cg24641254	chr1	245848637	-0.7195	0.8959	0.424	0.91	KIF26B	79.02
cg09817599	chr6	32326581	1.739	2.165	0.424	0.91	C6orf10	55.84
cg03937764	chr1	2225139	-0.5198	0.6473	0.424	0.91	SKI	84.37
cg19062098	chr7	26239440	-0.1595	0.1987	0.424	0.91	HNRNPA2B1	3.72
cg22081355	chr19	17186472	-0.07876	0.09807	0.424	0.91	HAUS8	3.01
cg15013526	chr3	170588137	-0.1379	0.1718	0.424	0.91	RPL22L1	2.55
cg20405019	chr13	114303655	-2.412	3.004	0.424	0.91	ATP4B	79.44
cg16317734	chr11	94822598	-0.9979	1.243	0.424	0.91	ENDOD1	10.23
cg08537418	chr17	5342414	-0.5675	0.7066	0.424	0.91	C1QBP	5.09
cg11145399	chr1	224034478	-0.9355	1.165	0.424	0.91	TP53BP2	59
cg24932481	chr20	62741409	-1.002	1.248	0.424	0.91		54.86
cg09152259	chr2	128156114	-0.567	0.706	0.424	0.91		35.91
cg12894984	chr17	37823631	-0.9096	1.133	0.424	0.91	PNMT	63.06
cg16150821	chr8	135490958	-0.4365	0.5435	0.424	0.91	ZFAT	27.63
cg03651680	chr2	46926842	-0.7632	0.9503	0.424	0.91	SOCS5	5.97
cg11748187	chr10	114713108	0.7051	0.8779	0.424	0.91	TCF7L2	16.11
cg12083086	chr4	95792158	-1.405	1.749	0.424	0.91	BMPR1B	81.6
cg20904013	chr7	42971343	-0.1564	0.1947	0.424	0.91	MRPL32	2.84
cg05322822	chr2	99060584	-1.481	1.844	0.424	0.91	INPP4A	69.12
cg23349014	chr5	134688457	-0.3567	0.4441	0.424	0.91	H2AFY	92.55
cg10708271	chr3	112692897	-1.403	1.747	0.424	0.91	CD200R1	73.16
cg27046201	chr13	94197318	-2.341	2.915	0.424	0.91	GPC6	60.79
cg04084348	chr10	75677011	-0.7668	0.9548	0.424	0.91	PLAU	27.57
cg21573345	chr4	15009110	-1.032	1.285	0.424	0.91	CPEB2	78.21
cg13655586	chr7	111202389	-0.4351	0.5418	0.424	0.91	IMMP2L	10.13
cg10038168	chr12	124497713	-0.8826	1.099	0.424	0.91	ZNF664	86.08
cg24844534	chr17	77020267	-0.2358	0.2937	0.424	0.91	C1QTNF1	2.88
cg14678583	chr19	8575566	-0.1428	0.1778	0.424	0.91	ZNF414	96.94
cg27066067	chr17	80206824	0.07644	0.09519	0.424	0.91	CSNK1D	98.31
cg25425537	chr2	6910518	1.515	1.887	0.424	0.91		44.13
cg11371231	chr11	55927697	-1.765	2.198	0.424	0.91	OR8K5	34.14
cg09802018	chr11	46357562	-0.5246	0.6533	0.424	0.91	DGKZ	88.67
cg11981871	chr19	52643354	0.2959	0.3685	0.424	0.91	ZNF616	8.97
cg17949440	chr11	40315392	-3.194	3.977	0.424	0.91	LRRC4C	31.22
cg22407504	chr11	1243090	-1.171	1.458	0.424	0.91	MUC5B	47.9
cg14066397	chr1	95391844	-0.4429	0.5515	0.424	0.91	CNN3	4.18
cg07673807	chr17	12526662	-2.235	2.784	0.424	0.91		31.66
cg14826683	chr1	153013830	-1.744	2.172	0.424	0.91	SPRR2D	29.97
cg09119967	chr20	9494838	-2.287	2.849	0.424	0.91	C20orf103	22.72
cg00409245	chr6	33757653	-0.689	0.858	0.424	0.91	LEMD2	41.79
cg12032443	chr6	30615471	-0.06523	0.08123	0.424	0.91	C6orf136	1.99
cg02634584	chr3	47021557	-0.2197	0.2736	0.424	0.91	NBEAL2	2.12
cg21675424	chr22	21987039	-0.5338	0.6647	0.424	0.91	CCDC116	15.77
cg25490800	chr3	63847223	0.3075	0.3829	0.424	0.91	THOC7	91.11
cg11634297	chr19	54479736	-1.612	2.008	0.424	0.91	CACNG8	41.19
cg13769964	chr19	41257233	-0.1267	0.1578	0.424	0.91	C19orf54	2.67
cg19577896	chr2	97463405	-0.108	0.1345	0.424	0.91	CNNM4	97.54
cg05305970	chr8	30518329	0.3203	0.3989	0.424	0.91		91.2
cg02172402	chr7	110764536	-0.8794	1.095	0.424	0.91	LRRN3	91.11
cg08104761	chr1	112938594	0.1145	0.1426	0.424	0.91	CTTNBP2NL	3.82
cg17709975	chr1	1248492	-0.3453	0.4301	0.424	0.91	CPSF3L	91.37
cg23531748	chr20	60969906	0.4181	0.5207	0.424	0.91	CABLES2	86.88
cg11063110	chr7	129985205	-0.9266	1.154	0.424	0.91	CPA5	66.14
cg04221117	chr10	11206221	-1.559	1.941	0.424	0.91	CUGBP2	28
cg23730222	chr17	717806	-1.117	1.391	0.424	0.91	NXN	94.26
cg16829924	chr11	36383991	-1.814	2.259	0.424	0.91	PRR5L	75.64
cg07964958	chr6	83899780	-0.4357	0.5426	0.424	0.91	PGM3	93.39
cg08023527	chr19	5994823	-1.273	1.586	0.424	0.91	RFX2	68.85
cg27308130	chr3	126422683	-1.487	1.851	0.424	0.91	CHCHD6	15.06
cg23531257	chr15	45422553	0.6537	0.8141	0.424	0.91	DUOX1	34.72
cg18715665	chr19	48675166	0.572	0.7124	0.425	0.91		93
cg21568286	chr6	28891111	-0.1271	0.1583	0.425	0.91	TRIM27	1.61
cg10314406	chr16	2809774	-0.4858	0.605	0.425	0.91	SRRM2	87.72
cg17584576	chr5	52856678	0.3321	0.4136	0.425	0.91	NDUFS4	6.6
cg14410557	chr9	138221097	-0.9303	1.159	0.425	0.91		31.07
cg16776231	chr7	133812041	-1.103	1.373	0.425	0.91	LRGUK	4.76
cg16246366	chr17	41176864	-0.05736	0.07144	0.425	0.91	RND2	1.89
cg18587018	chr5	156569965	-0.1621	0.2019	0.425	0.91	MED7	5.1
cg13488220	chr9	128309365	-0.1895	0.236	0.425	0.91	MAPKAP1	94.46
cg00579694	chr6	1523080	-2.147	2.674	0.425	0.91		53.95
cg05855124	chr12	128896756	-2.823	3.515	0.425	0.91	TMEM132C	38.89
cg07167632	chr11	67269440	0.05405	0.06732	0.425	0.91	PITPNM1	98.51
cg09820378	chr5	140207488	-3.222	4.013	0.425	0.91	PCDHA2	36.29
cg05889842	chr3	150421699	0.08108	0.101	0.425	0.91	FAM194A	2.45
cg25797006	chr2	75300249	-0.9409	1.172	0.425	0.91	TACR1	83.06
cg01727764	chr1	18406812	-1.683	2.097	0.425	0.91		73.49
cg12440566	chr8	37553131	-0.2272	0.283	0.425	0.91	ZNF703	2.18
cg05631194	chr6	31146417	-2.538	3.161	0.425	0.91	PSORS1C3	39.47
cg06727338	chr15	95847523	-0.8066	1.005	0.425	0.91		60.04
cg13277044	chr8	13742868	-2.682	3.341	0.425	0.91		63.1
cg20500230	chr11	70289558	-2.059	2.565	0.425	0.91		76.04
cg19537932	chr12	55886519	3.379	4.208	0.425	0.91	OR6C68	62.52
cg03403991	chr22	51167187	-1.103	1.373	0.425	0.91	SHANK3	46.55
cg22482014	chr5	1087095	-3.48	4.334	0.425	0.91	SLC12A7	84.12
cg21115516	chr19	9251333	-0.1281	0.1596	0.425	0.91	ZNF317	4.12
cg09489330	chr5	138895205	0.8772	1.093	0.425	0.91		62.58
cg14667004	chr3	49824201	-0.3668	0.4569	0.425	0.91	IP6K1	5.98
cg18971241	chr14	76045025	-0.1526	0.19	0.425	0.91	FLVCR2	3.23
cg08090496	chr3	134126381	-0.4059	0.5056	0.425	0.91		27.73
cg15345415	chr5	151150903	-0.1481	0.1844	0.425	0.91	G3BP1	3.28
cg04764056	chr19	40228820	-0.8455	1.053	0.425	0.91	CLC	46.41
cg01209943	chr14	54863601	-0.5422	0.6753	0.425	0.91	CDKN3	4.14
cg16879976	chr2	153032884	0.3449	0.4296	0.425	0.91	STAM2	2.42
cg19487822	chr4	190228563	-1.424	1.773	0.425	0.91		66.45
cg00867722	chr2	149399271	-0.7434	0.926	0.425	0.91		90.88
ch.3.397026R	chr3	17583522	0.7502	0.9345	0.425	0.91	TBC1D5	16.26
cg03689403	chr12	89749377	1.17	1.457	0.425	0.91		26.95
cg04912542	chr1	200498912	1.1	1.37	0.425	0.91		82.06
cg26376346	chr3	30647378	-0.5306	0.6609	0.425	0.91	TGFBR2	24.37
cg02159718	chr18	47814464	-0.1188	0.148	0.425	0.91	CXXC1	2.87
cg11426800	chr2	23710000	-0.5265	0.6558	0.425	0.91	KLHL29	27.54
cg02159381	chr11	122852523	-0.271	0.3376	0.425	0.91	BSX	8.37
cg15344068	chr6	45867679	0.631	0.786	0.425	0.91	CLIC5	89.1
cg03774724	chr2	80816375	-1.666	2.075	0.425	0.91	CTNNA2	75.39
cg25494605	chr5	173472097	-1.938	2.415	0.425	0.91	HMP19	33.61
cg25416605	chr18	47089077	2.877	3.584	0.425	0.91	LIPG	44.26
cg04533116	chr5	1169063	-1.68	2.093	0.425	0.91		68.27
cg20410940	chr4	66758895	-2.788	3.473	0.425	0.91		68.04
cg27654505	chr4	99579615	-0.1012	0.126	0.425	0.91	TSPAN5	1.44
cg02885680	chr9	131963250	-0.1677	0.209	0.425	0.91		94.92
cg14240072	chr19	2835667	-0.2416	0.3009	0.425	0.91	ZNF554	94.05
cg27036111	chr11	20620680	-2.42	3.015	0.425	0.91	SLC6A5	45.52
cg05461259	chr1	2344699	-0.9025	1.124	0.425	0.91	PEX10	21.57
cg03978375	chr16	85932668	-0.08155	0.1016	0.425	0.91	IRF8	1.66
cg27480589	chr19	56098812	-0.05443	0.06781	0.425	0.91		1.8
cg21875839	chr2	129308196	-0.416	0.5183	0.425	0.91		89.37
cg20105082	chr7	75921097	-0.0775	0.09654	0.425	0.91		2.72
cg05999324	chr10	112655570	-1.401	1.745	0.425	0.91	PDCD4	75.26
cg25616573	chr4	156684300	-0.3413	0.4251	0.425	0.91	GUCY1B3	92.81
cg08559914	chrX	15620240	-1.302	1.622	0.425	0.91	ACE2	57.89
cg13586038	chr9	2044055	-0.8632	1.075	0.425	0.91	SMARCA2	69.18
cg08293367	chr22	22089752	-1.087	1.354	0.425	0.91	YPEL1	4.84
cg27269790	chr7	158945956	-0.7206	0.8976	0.425	0.91		22.04
cg19641455	chr1	111506798	-0.1046	0.1303	0.425	0.91	C1orf103	3.05
cg09734033	chr7	30630200	1.165	1.451	0.425	0.91		81.26
cg11993252	chr11	2721961	1.409	1.756	0.425	0.91	KCNQ1OT1	54.79
cg25437807	chr6	29589545	-3.107	3.87	0.425	0.91	GABBR1	53.86
cg20435284	chr19	1166292	0.404	0.5033	0.425	0.91	SBNO2	94.1
cg15093775	chr1	93646470	-0.2204	0.2746	0.425	0.91	TMED5	4.75
cg05780543	chr16	46963764	-0.1203	0.1499	0.425	0.91	GPT2	3.65
cg12896922	chr8	105453719	-1.608	2.003	0.425	0.91	DPYS	42.02
cg22630754	chr15	42866523	-0.7154	0.8912	0.425	0.91	STARD9	84.92
cg22190861	chr2	175351711	-0.1884	0.2347	0.425	0.91	GPR155	3.25
cg00710938	chr21	43326270	-0.2506	0.3122	0.425	0.91	C2CD2	94.26
cg06540283	chr11	75337235	0.2964	0.3692	0.425	0.91	MAP6	91.18
cg14390580	chr17	35873008	0.8606	1.072	0.425	0.91	DUSP14	85.38
cg15993083	chr12	4381788	-0.1792	0.2232	0.425	0.91	CCND2	2.98
cg11949518	chr17	78912765	-0.8304	1.035	0.425	0.91	RPTOR	92.52
cg17675080	chr16	1605067	0.6464	0.8054	0.425	0.91	TMEM204	79.6
cg07918509	chr17	62083407	0.6847	0.853	0.425	0.91	ICAM2	72.28
cg27603015	chr11	7614420	-0.3574	0.4453	0.425	0.91	PPFIBP2	90.64
cg23788628	chr6	28501531	-0.5244	0.6533	0.425	0.91	GPX5	90.4
cg27645968	chr19	406407	-1.108	1.38	0.425	0.91	C2CD4C	31.72
cg08683615	chr17	295722	-0.9722	1.211	0.425	0.91	FAM101B	82.92
cg08879724	chr3	156893035	-0.248	0.309	0.425	0.91		3.2
cg07088882	chr11	8038043	-0.5994	0.7469	0.425	0.91		13.19
cg19662687	chr1	161337679	-1.088	1.356	0.425	0.91	C1orf192	30.18
cg00134934	chr16	20271668	-2.627	3.273	0.425	0.91		74.34
cg09046255	chr16	30662126	-0.3749	0.4671	0.425	0.91	PRR14	7.11
cg22279588	chr4	15415710	-0.6577	0.8194	0.425	0.91	C1QTNF7	90.34
cg03095825	chr17	18163865	-0.4139	0.5158	0.425	0.91	SMCR7	6.46
cg14799457	chr18	19927125	0.1525	0.19	0.425	0.91		3.74
cg27480573	chr19	13811565	-0.9277	1.156	0.425	0.91		22.81
cg03542031	chr1	28906210	-0.6059	0.7549	0.425	0.91	SNHG12	76.35
cg16654419	chr10	135379580	-2.362	2.943	0.425	0.91	SYCE1	68.67
cg13132204	chr4	141445677	-0.3313	0.4128	0.425	0.91	ELMOD2	3.48
cg09254350	chr11	2574026	1.332	1.659	0.425	0.91	KCNQ1	88.81
cg13986969	chr9	73984868	-1.79	2.231	0.425	0.91		57.51
cg21234162	chr9	96858147	-1.049	1.307	0.425	0.91	PTPDC1	83.3
cg01401534	chr6	4079342	1.031	1.285	0.425	0.91	C6orf201	77.95
cg25096740	chr1	20140828	-0.6093	0.7592	0.425	0.91	RNF186	78.78
cg03610228	chr10	21799395	1.104	1.375	0.425	0.91		32.24
cg17243643	chr12	56114269	0.3833	0.4776	0.425	0.91	RDH5	90.96
cg02771230	chr20	57569986	-0.5321	0.663	0.425	0.91	TH1L	74.84
cg04119303	chr11	1660513	-0.5495	0.6848	0.425	0.91	HCCA2	84.77
cg27226125	chr3	129804842	-2.743	3.418	0.425	0.91	ALG1L2	76.11
cg26226110	chr1	1395945	-0.515	0.6418	0.425	0.91	ATAD3C	86.3
cg24127866	chr17	67322737	-0.1033	0.1287	0.425	0.91	ABCA5	3.38
cg08315050	chr11	66247820	-0.05942	0.07405	0.425	0.91	DPP3	1.42
cg17420132	chr1	21930321	-1.918	2.39	0.425	0.91	RAP1GAP	74.61
cg11143438	chr10	59863342	-1.983	2.471	0.425	0.91		34.7
cg01655355	chr19	17982748	-0.2666	0.3322	0.425	0.91	SLC5A5	2.35
cg22862846	chr1	28560543	-1.037	1.292	0.425	0.91	DNAJC8	82.13
cg09321363	chr2	84743263	-1.256	1.565	0.425	0.91	DNAH6	25.05
cg22532774	chr2	239037049	-1.441	1.795	0.425	0.91	ESPNL	54.24
cg03082830	chr7	1165370	-0.3727	0.4645	0.425	0.91	C7orf50	93.83
cg08996788	chr3	194992260	-0.2534	0.3157	0.425	0.91	C3orf21	2.55
cg19691778	chr8	97157756	-0.8578	1.069	0.425	0.91	GDF6	19.86
cg01244270	chr2	172953630	-2.527	3.15	0.425	0.91	DLX1	45.53
cg15903666	chr1	3342691	2.939	3.662	0.425	0.91	PRDM16	47.94
cg27442419	chr16	33945328	-1.713	2.135	0.425	0.91		60.52
cg06884199	chr5	174120335	-0.7371	0.9185	0.425	0.91		56.42
cg08117745	chr20	20998031	1.95	2.43	0.425	0.91		43.01
cg01188562	chr3	98637410	-1.162	1.448	0.425	0.91		84.71
cg19380001	chr1	50889427	-0.08796	0.1096	0.425	0.91	DMRTA2	1.85
cg08617982	chr13	114814680	-0.9904	1.234	0.425	0.91	RASA3	26.26
cg20842729	chrX	8695267	-2.049	2.553	0.425	0.91	KAL1	67.85
cg27582017	chr1	1057683	-0.05358	0.06678	0.425	0.91		1.74
cg25140444	chr1	89196864	-0.4474	0.5575	0.425	0.91	PKN2	87.73
cg02320886	chr5	145758379	-2.005	2.499	0.425	0.91		64.44
cg10726765	chr13	49683195	-0.7154	0.8915	0.425	0.91	FNDC3A	90.63
cg15233681	chr2	102770602	-0.2222	0.277	0.425	0.91	IL1R1	93.83
cg14676166	chr22	38245522	-0.08114	0.1011	0.425	0.91	EIF3L	2.47
cg01294808	chr5	3599686	2.27	2.829	0.425	0.91	IRX1	55.35
cg13784466	chr4	187527305	1.488	1.855	0.425	0.91	FAT1	82.18
cg10711775	chr10	43429303	-1.255	1.565	0.425	0.91		59.77
cg04684390	chr12	124158499	-0.807	1.006	0.425	0.91	TCTN2	88.83
cg04200485	chr11	95900374	-0.2687	0.3348	0.425	0.91	MAML2	91.42
cg08369368	chr5	176559881	0.6375	0.7946	0.425	0.91	NSD1	4.82
cg12165758	chr14	61789593	-0.8867	1.105	0.425	0.91	PRKCH	9.09
cg15113123	chr1	94205157	-1.002	1.249	0.425	0.91		50.69
cg07080050	chr12	54413345	1.019	1.271	0.425	0.91	HOXC4	64.5
cg27084121	chr16	2021877	0.07276	0.09068	0.425	0.91	TBL3	2.28
cg12478165	chr22	39785435	-1.117	1.392	0.425	0.91		76.37
cg20213508	chr20	57463325	1.222	1.523	0.425	0.91	GNAS	70.04
cg02862153	chr7	101459386	-0.2314	0.2884	0.425	0.91	CUX1	5.8
cg03938110	chr21	31120485	1.35	1.683	0.425	0.91	NCRNA00110	26.22
cg13374648	chr19	57352785	-0.9072	1.131	0.425	0.91	PEG3	50.18
cg15720343	chr8	28748679	0.4931	0.6146	0.425	0.91	INTS9	7.86
cg04004345	chr15	65590875	-0.2084	0.2598	0.425	0.91		96.84
cg07572790	chr17	37754424	-0.4063	0.5064	0.425	0.91		6.81
cg07301561	chr5	56777945	0.7654	0.9539	0.425	0.91	ACTBL2	88.85
cg21117476	chr19	41698918	-0.06551	0.08165	0.425	0.91	CYP2S1	1.84
cg13029731	chr14	24037054	0.1483	0.1849	0.425	0.91	AP1G2	4.05
cg18138167	chr10	71396718	-0.7318	0.9121	0.425	0.91		37.41
cg08519385	chr19	52218453	-1.036	1.291	0.425	0.91	HAS1	78.05
cg00736201	chr12	108643267	-0.9968	1.242	0.425	0.91	WSCD2	36.48
cg03448766	chr22	20792243	0.06074	0.0757	0.425	0.91	SCARF2	2.04
cg01392062	chr9	6715032	-0.3575	0.4456	0.425	0.91		91.29
cg20728496	chr11	71163555	0.4565	0.569	0.425	0.91	NADSYN1	6.32
cg19610267	chr10	92913472	-1.441	1.796	0.425	0.91	NUDT9P1	50.12
cg27500716	chr3	138479392	-1.385	1.726	0.425	0.91	PIK3CB	78.93
cg23954153	chr1	44402353	0.7351	0.9163	0.425	0.91	ARTN	4.56
cg04432174	chr5	1467898	0.2846	0.3548	0.425	0.91	LPCAT1	93.17
ch.16.779861F	chr16	25550771	-0.8214	1.024	0.425	0.91		23.13
cg06664205	chr5	50453093	-1.37	1.707	0.425	0.91		85.76
cg14594459	chr8	110374675	2.702	3.368	0.425	0.91	PKHD1L1	8.11
cg09248896	chr1	114642809	-0.7517	0.9369	0.425	0.91	SYT6	41.22
cg01198887	chr6	166907883	-0.8713	1.086	0.425	0.91	RPS6KA2	33.14
cg11819305	chr1	117910798	-0.4147	0.5168	0.425	0.91	MAN1A2	7.4
cg10928925	chr10	81205554	-0.2041	0.2544	0.425	0.91	ZCCHC24	4.84
cg24198584	chr1	180198528	-0.5522	0.6883	0.425	0.91	LHX4	4.39
cg15543754	chr2	54950739	-0.7162	0.8927	0.425	0.91	EML6	3.27
cg11314818	chr3	128444915	-0.1791	0.2232	0.425	0.91	RAB7A	3.35
cg11151820	chr5	10250162	-0.5161	0.6433	0.425	0.91	CCT5	2.94
cg10698549	chr1	24969970	-0.3117	0.3886	0.425	0.91	SRRM1	4.54
cg13099117	chr6	30538539	0.185	0.2306	0.425	0.91	ABCF1	6.35
cg26601431	chr1	235054899	-0.1232	0.1536	0.425	0.91		96.65
cg04468741	chr11	12181467	0.8932	1.113	0.425	0.91	MICAL2	75.68
cg21038682	chr11	62314820	0.2891	0.3604	0.425	0.91	AHNAK	5.17
cg11883258	chr8	145160034	-0.5496	0.685	0.425	0.91	SHARPIN	5.45
cg26703960	chr12	105351675	-0.224	0.2792	0.425	0.91		4.15
cg22539182	chr10	850393	-0.6707	0.8361	0.425	0.91		35.78
cg09020697	chr16	86488958	-1.457	1.816	0.425	0.91		37.8
cg18022917	chr2	233391274	-0.299	0.3727	0.425	0.91	CHRND	95.53
cg11153505	chr13	113378377	-1.415	1.764	0.425	0.91	ATP11A	83.01
cg12039422	chr17	12325031	-0.8536	1.064	0.425	0.91		73.58
cg00170213	chr6	155053949	0.123	0.1534	0.425	0.91	RBM16	3.62
cg14906565	chr12	49463982	-0.163	0.2032	0.425	0.91	RHEBL1	4.02
cg04804926	chr17	43235133	0.3088	0.3849	0.425	0.91		90.74
cg25241322	chr17	6939304	0.7323	0.9128	0.425	0.91	SLC16A13	3.49
cg26078977	chr5	59189467	-2.363	2.946	0.425	0.91	PDE4D	29.53
cg17198372	chrX	18708953	-1.174	1.464	0.425	0.91	PPEF1	80.12
cg04300278	chrX	122318890	2.301	2.868	0.425	0.91	GRIA3	64.92
cg02692441	chr3	71179703	-1.285	1.601	0.425	0.91	FOXP1	40.59
cg24528602	chr2	54840292	-1.085	1.352	0.425	0.91	SPTBN1	83.07
cg27627524	chr8	131325625	0.6653	0.8293	0.425	0.91	ASAP1	85.54
cg22945467	chr1	207096833	-0.585	0.7293	0.425	0.91	FAIM3	52.73
cg01841608	chr20	37676864	-0.1777	0.2215	0.425	0.91		2.98
cg06874943	chr12	133067463	-0.5526	0.6889	0.425	0.91	FBRSL1	6.25
cg13661350	chr12	11461798	-1.738	2.167	0.425	0.91	PRB4	29.02
cg15207953	chr20	29522467	0.9076	1.131	0.425	0.91		63.64
cg17718703	chr1	90313059	-0.9986	1.245	0.425	0.91	LRRC8D	85.37
cg15939899	chr15	90198503	-0.6741	0.8403	0.425	0.91	KIF7	6.4
cg20438518	chrX	135177092	-0.7413	0.9242	0.425	0.91		88.4
cg05495611	chr11	44243314	-0.463	0.5772	0.425	0.91	EXT2	90.6
cg26838860	chr16	48588574	-0.3231	0.4028	0.425	0.91	N4BP1	92.82
cg03361504	chr7	150868190	-0.493	0.6146	0.425	0.91		88.28
cg08096582	chr15	38545041	-0.2036	0.2538	0.425	0.91	SPRED1	2.69
cg13461509	chr1	53387576	-0.1564	0.195	0.425	0.91	ECHDC2	2.68
cg20100801	chr12	95987654	-0.9286	1.158	0.425	0.91		86.36
cg18004235	chr2	19808330	2.128	2.653	0.425	0.91		56.16
cg07465275	chr11	65375203	-0.8627	1.076	0.425	0.91	MAP3K11	49.68
cg22207479	chr18	43195041	-1.256	1.565	0.425	0.91	SLC14A2	73.64
cg14523810	chr19	56915403	-0.6624	0.8258	0.425	0.91	ZNF583	9.13
cg10761785	chr17	80474333	-0.1949	0.243	0.425	0.91		94.29
cg15996183	chr2	239134630	0.7899	0.9848	0.425	0.91	LOC151174	81.1
cg05062446	chr1	219347252	-0.2283	0.2846	0.425	0.91	LYPLAL1	3.58
cg15773539	chr17	61520112	-0.4988	0.6219	0.425	0.91	CYB561	80.24
cg15302296	chr8	22960251	0.6304	0.7859	0.425	0.91	TNFRSF10C	41.21
cg18217175	chr1	18967020	-0.9615	1.199	0.425	0.91	PAX7	9.66
cg10593994	chr6	49467064	-1.56	1.944	0.425	0.91	GLYATL3	67.98
cg18933331	chr1	110186418	-0.5223	0.6512	0.425	0.91		34.81
cg02711245	chr3	188013909	-1.075	1.341	0.425	0.91	LPP	83.24
cg12502577	chr12	57615581	-0.6049	0.7541	0.425	0.91	NXPH4	83.21
cg22076123	chr2	170282921	-1.434	1.787	0.425	0.91		68.97
cg01888441	chr2	102313988	-0.4334	0.5403	0.425	0.91	MAP4K4	13.31
cg23397440	chr11	33722598	-0.3384	0.4218	0.425	0.91	C11orf91	4.02
cg08215318	chr16	86016387	0.8222	1.025	0.425	0.91		84.21
cg02536838	chr8	108510343	-0.929	1.158	0.425	0.91	ANGPT1	80.11
cg02749148	chr3	126076844	-0.1988	0.2478	0.425	0.91	KLF15	3.49
cg04987921	chr5	2035049	-2.422	3.02	0.425	0.91		49.5
cg16751329	chr10	126305849	0.304	0.3789	0.425	0.91		92.98
cg00910015	chr2	3826621	2.57	3.204	0.425	0.91		77.66
cg04795700	chr13	113652110	-1.836	2.289	0.425	0.91	MCF2L	64.01
cg01372694	chr7	65878352	1.186	1.479	0.425	0.91		44.31
cg09247459	chr19	30364939	-0.7208	0.8987	0.425	0.91		10.01
cg00723277	chr1	27343013	-0.206	0.2568	0.425	0.91		94.57
cg06153102	chr17	58674085	-1.202	1.499	0.425	0.91		74.1
cg11796219	chr3	194854342	-0.4469	0.5571	0.425	0.91	C3orf21	91.2
cg21009520	chr6	13921205	0.6144	0.766	0.425	0.91		83.41
cg11885299	chr8	43405687	-1.405	1.752	0.425	0.91		82.66
cg08502377	chr17	75209944	-0.9985	1.245	0.425	0.91	SEC14L1	76.51
cg26847834	chr5	77219859	1.402	1.748	0.425	0.91		31.55
cg03148427	chr11	120110787	-0.1799	0.2243	0.425	0.91	POU2F3	2.81
cg20786367	chr3	49395925	-0.3094	0.3858	0.425	0.91	GPX1	4.01
cg04746792	chrX	84258939	0.2306	0.2875	0.425	0.91	APOOL	4.76
cg00524310	chr5	160973736	-0.4719	0.5884	0.425	0.91	GABRB2	4.5
cg23237972	chr1	39281726	1.161	1.447	0.425	0.91		28.84
cg06885524	chr2	172379087	-0.6286	0.7837	0.425	0.91	CYBRD1	6.29
cg20698410	chr1	19661425	0.5485	0.6839	0.425	0.91		89.23
cg03029090	chr15	58812960	-1.391	1.735	0.425	0.91	LIPC	68.31
cg23897913	chr11	17743667	-0.1944	0.2424	0.425	0.91	MYOD1	2.55
cg15800907	chr19	52328110	-0.6217	0.7751	0.425	0.91	FPR3	83.67
cg18334681	chr6	132066129	-1.725	2.151	0.425	0.91	ENPP3	31.15
cg17183215	chr1	2200984	0.1434	0.1787	0.425	0.91	SKI	97.13
cg14526892	chr3	33839911	-0.06668	0.08314	0.425	0.91	PDCD6IP	2.14
cg09601523	chr12	46833789	-0.2734	0.3409	0.425	0.91		92.61
cg00843885	chr16	29985458	-0.09258	0.1154	0.425	0.91	TAOK2	2.4
cg24341711	chr10	641641	-0.5485	0.6839	0.425	0.91	DIP2C	89.63
cg07804111	chr1	151735543	-0.1693	0.2111	0.425	0.91	OAZ3	1.39
cg07663535	chr3	150480033	-0.4075	0.5081	0.425	0.91	SIAH2	4.81
cg09795588	chr10	23479993	-2.707	3.376	0.425	0.91	PTF1A	24.94
cg08255017	chr14	74727001	-0.56	0.6982	0.425	0.91	VSX2	86.8
cg12563269	chr2	235080594	0.6785	0.846	0.425	0.91		74.93
cg10884560	chr2	20851051	-0.3713	0.463	0.425	0.91	HS1BP3	3.86
cg07492051	chr2	218734017	0.7712	0.9616	0.425	0.91	TNS1	66.79
cg17396834	chr15	56014697	-1.442	1.798	0.425	0.91	PRTG	76.11
cg09077966	chr16	89724782	-0.2118	0.2641	0.425	0.91	C16orf55	6.11
cg00372278	chr4	140004289	-0.1417	0.1767	0.425	0.91	ELF2	4.32
cg08398371	chr19	41814839	0.6723	0.8383	0.425	0.91	CCDC97	74.99
cg05949020	chr1	110693757	-1.328	1.656	0.425	0.91	SLC6A17	12.01
cg00975115	chr16	30958403	0.4175	0.5205	0.425	0.91	FBXL19	94.02
cg07311968	chr7	100027471	-0.05037	0.0628	0.425	0.91	MEPCE	1.61
cg03741889	chr22	46285897	-1.472	1.836	0.425	0.91		53.89
cg14974722	chr17	35306061	-0.9471	1.181	0.425	0.91	AATF	8.56
cg06802565	chr1	68788961	0.6088	0.7591	0.425	0.91		80.09
cg13759513	chr20	48448154	0.7164	0.8933	0.425	0.91	SLC9A8	82.07
cg01012330	chr3	192634059	-0.3102	0.3868	0.425	0.91	C3orf59	6.75
ch.12.666589F	chr12	30167296	0.5655	0.7051	0.425	0.91		7.6
cg18275321	chr1	70820640	-0.05453	0.068	0.425	0.91	HHLA3	1.6
cg03095982	chr4	17709900	-3.091	3.854	0.425	0.91	FAM184B	45.28
cg00109293	chr1	3149830	-0.8258	1.03	0.425	0.91	PRDM16	36.75
cg01979266	chr17	17216952	-0.9805	1.223	0.425	0.91	NT5M	68.98
cg01181415	chr12	16757954	-1.784	2.225	0.425	0.91	LMO3	58.33
cg04339290	chr1	38455704	-0.0463	0.05773	0.425	0.91	SF3A3	1.25
cg02141716	chr11	74460474	-0.423	0.5275	0.425	0.91	RNF169	8.41
cg26543192	chr5	38720073	0.5306	0.6617	0.425	0.91		91.31
cg15726245	chr13	27333506	-1.542	1.923	0.425	0.91	GPR12	49.65
cg24792749	chr19	33166123	-0.3024	0.3771	0.425	0.91	ANKRD27	4.36
cg01669085	chr13	26051676	-1.34	1.671	0.425	0.91	ATP8A2	46.55
cg03933341	chr8	33346060	-0.5075	0.6329	0.425	0.91	MAK16	92.55
cg01669185	chr6	11430614	-0.3505	0.437	0.425	0.91		92.74
cg01838965	chr6	127396950	-2.401	2.995	0.425	0.91		66.88
cg23647248	chr8	42265874	0.4061	0.5064	0.425	0.91		90.05
cg07903023	chr2	239048072	-0.7271	0.9067	0.425	0.91	KLHL30	29.12
cg00702148	chr19	3491921	-0.3398	0.4237	0.425	0.91	DOHH	93.69
cg09048084	chr6	108881022	-0.05489	0.06845	0.425	0.91	FOXO3	1.24
cg18052665	chr6	74064140	2.521	3.144	0.425	0.91	DPPA5	25
cg17368815	chr11	64851809	-0.4085	0.5094	0.425	0.91	CDCA5	5.08
cg13370746	chr1	170514245	-1.164	1.451	0.425	0.91	GORAB	83.79
cg24033633	chr3	57945695	1.133	1.413	0.425	0.91		77.16
cg25557306	chr8	98305878	-1.425	1.777	0.425	0.91		56.04
cg07099588	chr3	126006495	-0.624	0.7782	0.425	0.91		13
cg09089230	chr17	1588195	-0.6843	0.8534	0.425	0.91	PRPF8	5.81
cg23648082	chr20	2517142	-1.194	1.488	0.425	0.91	TMC2	58.09
cg11022513	chr11	1446859	2.033	2.535	0.425	0.91	BRSK2	57.62
cg16086925	chr11	105948605	-0.4148	0.5173	0.425	0.91	AASDHPPT	4.75
cg20265805	chr20	43029468	-1.026	1.279	0.425	0.91	HNF4A	47.09
cg07585136	chr3	196230779	-0.5104	0.6365	0.425	0.91	RNF168	7.43
cg12560154	chr19	11925149	-0.3663	0.4568	0.425	0.91	ZNF440	3.14
cg23816049	chr1	224804081	-0.9556	1.192	0.425	0.91	CNIH3	7.37
cg08496521	chr16	331354	-1.232	1.537	0.425	0.91	ARHGDIG	37.19
cg27230749	chr1	20123989	-0.3181	0.3968	0.425	0.91	TMCO4	89.13
cg01324724	chr10	104005490	-0.06761	0.08431	0.425	0.91	GBF1	2.17
cg00337440	chr8	27182122	-0.9657	1.204	0.425	0.91	PTK2B	30.27
cg15580043	chr20	60719730	-0.4075	0.5082	0.425	0.91	PSMA7	6.88
cg10099601	chr7	28998577	0.5614	0.7001	0.425	0.91	TRIL	71.21
cg23798668	chr11	114828793	-1.103	1.376	0.425	0.91		27.37
cg09335911	chr10	100027962	-0.3983	0.4968	0.425	0.91	LOXL4	11.22
ch.16.97779F	chr16	1711947	-0.579	0.7222	0.425	0.91	CRAMP1L	30.76
cg08855856	chr22	32571819	-0.9711	1.211	0.425	0.91		13.07
cg12165546	chr8	23566799	-2.322	2.895	0.425	0.91		22.46
cg03902391	chr16	89289484	-0.2361	0.2945	0.425	0.91	ZNF778	94.16
cg02653526	chr19	50371215	-0.3126	0.3898	0.425	0.91	PNKP	2.63
cg09916212	chr11	2498390	-1.366	1.704	0.425	0.91	KCNQ1	79.22
cg07805777	chr11	15962932	0.9246	1.153	0.425	0.91		42.96
cg15023057	chr6	30615854	-0.2098	0.2617	0.425	0.91	C6orf136	4.89
cg11702145	chr1	155247214	-0.05542	0.06912	0.425	0.91	HCN3	2.02
cg12511887	chr5	148929595	0.2452	0.3058	0.425	0.91	CSNK1A1	4.68
cg05774141	chr7	156031603	-1.158	1.444	0.425	0.91		44.9
cg01835489	chr12	53299310	-0.7767	0.9687	0.425	0.91	KRT8	50.75
cg07051704	chr16	71658155	-1.009	1.259	0.425	0.91		70.7
cg26105956	chr1	154471433	2.521	3.144	0.425	0.91	SHE	57.37
cg16606674	chr16	28891926	-1.603	2	0.425	0.91	ATP2A1	46.74
cg17622531	chr11	82804113	-0.581	0.7246	0.425	0.91		14.43
cg10834082	chr15	80500594	-1.019	1.27	0.425	0.91		81.08
cg25671164	chr10	60029361	-0.2277	0.284	0.425	0.91	CISD1	6.94
cg24668883	chr5	17257844	-0.4885	0.6092	0.425	0.91	BASP1	89.87
cg12355677	chr6	168479787	1.153	1.438	0.425	0.91	FRMD1	63.4
cg21784917	chr7	79084038	-1.507	1.88	0.425	0.91	MAGI2	23.62
cg04258457	chr17	62207789	-0.5169	0.6447	0.425	0.91	ERN1	4.43
cg02631092	chr10	104102349	-0.7378	0.9203	0.425	0.91	GBF1	87.43
cg24970478	chr6	6762157	-0.9815	1.224	0.425	0.91		69.87
cg23003534	chr10	105036747	-0.1525	0.1903	0.425	0.91	INA	2.3
cg00279778	chr22	45102452	0.5965	0.744	0.425	0.91	PRR5	63.98
cg10815229	chr4	185940007	-0.4167	0.5197	0.425	0.91	HELT	5
cg26619894	chr17	19249164	-0.387	0.4827	0.425	0.91	MIR1180	90.35
cg16116279	chr17	78849916	-0.4445	0.5545	0.425	0.91	RPTOR	92.82
cg18040826	chr3	156543194	-0.8717	1.087	0.425	0.91	LEKR1	89.24
cg19596227	chr3	53191480	-0.5512	0.6875	0.425	0.91		43.72
cg07392724	chr7	124406089	-0.1421	0.1772	0.425	0.91	GPR37	2.37
cg07979747	chr6	30860136	-0.0912	0.1138	0.425	0.91	DDR1	98.41
cg10534873	chr14	56591902	-1.368	1.706	0.425	0.91	PELI2	37.97
cg10378819	chr11	18157405	-2.511	3.131	0.425	0.91	MRGPRX3	59.13
cg15459774	chr10	8331529	-0.4505	0.5619	0.425	0.91		18.56
cg05008713	chr16	83947939	-0.3034	0.3785	0.425	0.91	MLYCD	92.97
cg11244672	chr19	19639970	-1.153	1.438	0.425	0.91	YJEFN3	60.36
cg26459114	chr12	124827635	-0.4106	0.5121	0.425	0.91	NCOR2	89.71
cg18305147	chr3	48018675	-1.273	1.588	0.425	0.91	MAP4	81.03
cg14354306	chr7	139930780	-0.176	0.2196	0.425	0.91		3.42
cg07538204	chr8	62612575	-0.5252	0.6551	0.425	0.91	ASPH	81.97
cg04327538	chr10	126136929	-0.8146	1.016	0.425	0.91	NKX1-2	56.81
cg03317455	chrX	43514740	1.557	1.942	0.425	0.91	MAOA	14.1
cg15510790	chr3	141868459	-0.6391	0.7972	0.425	0.91		5.7
cg25289973	chr4	41362397	-0.06451	0.08046	0.425	0.91	LIMCH1	1.72
cg21991830	chr8	53626936	-0.6313	0.7875	0.425	0.91	RB1CC1	6
cg08382497	chr2	232469534	-0.6654	0.83	0.425	0.91		5.64
cg07695272	chr16	84737668	0.9168	1.144	0.425	0.91	USP10	70.32
cg07391436	chr5	145214979	-0.5612	0.7	0.425	0.91	PRELID2	2.83
cg07100508	chr5	115909921	-0.3931	0.4903	0.425	0.91	SEMA6A	4.49
cg18449739	chr12	113495701	-0.6296	0.7854	0.425	0.91	DTX1	31.05
cg11807105	chr6	28784852	-1.65	2.059	0.425	0.91		36.45
cg15027907	chr19	48076699	-1.38	1.722	0.425	0.91		4.8
cg05691806	chr6	166908677	-1.9	2.371	0.425	0.91	RPS6KA2	58.72
cg08542308	chr17	34893748	-0.6622	0.8261	0.425	0.91	PIGW	91.81
cg13676583	chr5	176938866	-0.6572	0.8198	0.425	0.91	DDX41	53.22
cg10256790	chr3	133618896	-1.349	1.683	0.425	0.91		78.16
cg12815605	chr8	67384873	-0.3702	0.4619	0.425	0.91		93.34
cg16376234	chr20	39657506	-0.4455	0.5558	0.425	0.91	TOP1	7.24
cg13096260	chr8	97505764	-0.1408	0.1757	0.425	0.91	SDC2	3.84
cg01534766	chr6	154727654	0.2937	0.3664	0.425	0.91	CNKSR3	94.97
cg03208044	chr1	113337251	-0.813	1.014	0.425	0.91		88.04
cg12604982	chr17	1394479	-0.07503	0.0936	0.425	0.91	MYO1C	2.2
cg15123809	chr10	105254427	-0.6024	0.7515	0.425	0.91	NEURL	17.83
cg22078560	chr17	36004621	-0.4584	0.5719	0.425	0.91	DDX52	27.91
cg05826237	chr19	1095571	-0.5137	0.6409	0.425	0.91	POLR2E	3.52
cg01432663	chr11	133529949	1.343	1.676	0.425	0.91		33.21
cg25506501	chr3	59521337	-1.592	1.986	0.425	0.91		73.01
cg10172432	chr13	95357042	1.56	1.946	0.425	0.91		47.52
cg14180029	chr11	36131322	-0.5869	0.7322	0.425	0.91	LDLRAD3	87.71
cg17833071	chr6	33084770	-0.844	1.053	0.425	0.91	HLA-DPB2	7.79
cg07165105	chr3	99940258	-0.5051	0.6301	0.425	0.91		92.83
cg12685726	chr2	911871	2.429	3.03	0.425	0.91		69.26
cg21432477	chr6	28831683	-0.1682	0.2098	0.425	0.91		2.35
cg19598685	chr12	109592525	-0.6332	0.7899	0.425	0.91	ACACB	17.47
cg04742397	chr14	95986554	0.6591	0.8223	0.425	0.91		52.39
cg04367345	chr11	44332636	-1.912	2.385	0.425	0.91	ALX4	28.2
cg06098585	chr17	58157281	-0.3713	0.4632	0.425	0.91	HEATR6	90.04
cg24466277	chr1	23519622	-0.8221	1.026	0.425	0.91	HTR1D	88.81
cg09089242	chr11	33892236	-0.887	1.107	0.425	0.91	LMO2	43.47
cg07799434	chr19	12845367	-0.1162	0.1449	0.425	0.91	C19orf43	3.5
cg18907495	chr17	53828548	-0.4206	0.5248	0.425	0.91	PCTP	5
cg12368542	chr13	50570250	-0.3882	0.4844	0.425	0.91	TRIM13	7.25
cg22911650	chr19	51645423	1.368	1.706	0.425	0.91	SIGLEC7	28.51
cg09454560	chr6	40554865	3.12	3.892	0.425	0.91	LRFN2	26.34
cg23667933	chr9	71650719	-0.3783	0.4719	0.425	0.91	FXN	6.55
cg18004701	chr7	157481628	-2.431	3.034	0.425	0.91	PTPRN2	40.6
cg12245717	chr20	22555206	-1.614	2.014	0.425	0.91	C20orf56	49.91
cg18739166	chr3	3866752	-1.698	2.118	0.425	0.91	LRRN1	63.63
cg08904058	chr15	29859427	0.7828	0.9767	0.425	0.91	FAM189A1	61.34
cg11533523	chr7	130620900	-0.3248	0.4052	0.425	0.91		93.64
cg03487305	chr14	55767032	-0.9181	1.145	0.425	0.91	FBXO34	87.76
cg03720611	chr19	10124152	-1.309	1.633	0.425	0.91	RDH8	29.4
cg03838769	chr4	168156467	-2.034	2.537	0.425	0.91	SPOCK3	69.19
cg24077501	chr7	32996869	-0.3474	0.4334	0.425	0.91	FKBP9	3.94
cg14296147	chr20	18118706	-0.2688	0.3354	0.425	0.91	PET117	3.43
cg18602325	chr19	44100565	-0.09309	0.1161	0.425	0.91	ZNF576	2.07
cg20344820	chrX	114058123	-2.443	3.048	0.425	0.91	HTR2C	25.23
cg16616734	chr12	110437259	-0.5094	0.6355	0.425	0.91	ANKRD13A	5.14
cg15834202	chr5	58865918	-1.165	1.453	0.425	0.91	PDE4D	73.12
cg13395035	chr17	19912177	-0.05864	0.07316	0.425	0.91		1.64
cg07468260	chr2	16082215	-0.3703	0.462	0.425	0.91	MYCN	6.68
cg27175788	chr14	24810213	0.7077	0.883	0.425	0.91	RIPK3	82.03
cg17238677	chr1	154736223	-1.403	1.751	0.425	0.91	KCNN3	77.79
cg17930583	chr6	29591082	-0.6979	0.8708	0.425	0.91	GABBR1	22.96
cg10772699	chr3	42191047	0.8228	1.027	0.425	0.91	TRAK1	47.88
cg13649036	chr9	123524355	0.7813	0.9748	0.425	0.91	FBXW2	73.98
cg08140458	chr19	58280728	-0.8169	1.019	0.425	0.91	ZNF586	48.74
cg26195667	chr18	32873288	0.7582	0.946	0.425	0.91	ZNF271	86.64
cg08334022	chr11	75879348	-1.127	1.406	0.425	0.91		63.36
cg26986147	chr22	30957711	-0.6709	0.8371	0.425	0.91	GAL3ST1	60.06
cg21636400	chr19	46196737	-0.07841	0.09783	0.425	0.91	QPCTL	2.31
cg19940975	chr18	32820997	-0.1272	0.1587	0.425	0.91	ZNF397	2.74
cg21193440	chr19	796828	-0.05177	0.06459	0.425	0.91	PTBP1	1.44
cg14277392	chr19	57018933	0.3159	0.3942	0.425	0.91	ZNF471	3.13
cg25722142	chr6	139695762	-0.4703	0.5868	0.425	0.91	CITED2	4.14
cg16760812	chr17	74913669	-1.406	1.754	0.425	0.91	MGAT5B	72.69
cg25939213	chr14	23340606	-0.08652	0.108	0.425	0.91	LRP10	2.6
cg09120934	chr11	120187999	-0.2739	0.3417	0.425	0.91	POU2F3	6.52
cg18603838	chr5	35137278	-0.5195	0.6483	0.425	0.91	PRLR	88.81
cg05516012	chr11	73019501	-0.4593	0.5732	0.425	0.91	ARHGEF17	7.12
cg04552931	chr17	71228123	-0.07602	0.09485	0.425	0.91	FAM104A	2.67
cg05872540	chr20	17673325	-0.2182	0.2722	0.425	0.91	BANF2	93.46
cg13454935	chr3	100053596	-0.3392	0.4232	0.425	0.91	NIT2	2.18
cg11444428	chr16	850802	-0.5102	0.6366	0.425	0.91	GNG13	5.38
cg07744618	chr1	27678015	-0.7303	0.9112	0.425	0.91	SYTL1	28.8
cg25297303	chr2	95540415	-1.144	1.427	0.425	0.91	TEKT4	11.16
cg01707820	chr2	23819033	-0.6508	0.8121	0.425	0.91	KLHL29	56.81
cg24420847	chr15	74992483	1.29	1.61	0.425	0.91		82.14
cg05277141	chr17	80656644	-0.3789	0.4728	0.425	0.91	RAB40B	6.6
cg05096182	chr10	6557506	-2.016	2.515	0.425	0.91	PRKCQ	51
cg01452911	chr16	86512095	-0.9398	1.173	0.425	0.91		41.17
cg17365525	chr17	8114504	-0.4463	0.5569	0.425	0.91	AURKB	12.8
cg10865856	chr6	30043061	-0.09564	0.1193	0.425	0.91	RNF39	2.29
cg24856383	chr3	150480910	-0.8492	1.06	0.425	0.91	SIAH2	7.58
cg19905754	chr4	186317888	-0.05457	0.06809	0.425	0.91	ANKRD37	1.74
cg15101324	chr5	172640858	-1.217	1.518	0.425	0.91		77.28
cg17356112	chr7	132334710	-1.922	2.398	0.425	0.91	PLXNA4	48.36
cg17478893	chr8	1431021	-1.406	1.754	0.425	0.91		55.09
cg20248442	chr19	42777626	-0.5292	0.6604	0.425	0.91		88.21
cg08216465	chr5	134181529	-0.7135	0.8903	0.425	0.91	C5orf24	3.8
cg26543352	chr1	8386571	0.2085	0.2602	0.425	0.91	SLC45A1	94.04
cg09887862	chr6	161694613	1.398	1.745	0.425	0.91	AGPAT4	16.9
cg05337779	chr15	71840098	-0.4422	0.5518	0.425	0.91	THSD4	90.31
cg06443678	chr17	55785087	1.643	2.05	0.425	0.91		71.64
cg06299307	chr16	10133466	1.157	1.444	0.425	0.91	GRIN2A	12.5
cg02090033	chr3	65583617	0.9238	1.153	0.425	0.91	MAGI1	81.08
cg15742758	chr2	237126235	2.135	2.664	0.425	0.91	ASB18	66.24
cg19846040	chr2	55015049	-0.5578	0.696	0.425	0.91	EML6	93.2
cg24575169	chr11	70244414	-0.303	0.3781	0.425	0.91	CTTN	1.73
cg26392441	chr2	131330445	-0.1862	0.2324	0.425	0.91	LOC150527	94.31
cg07541744	chr16	55363277	-3.208	4.003	0.425	0.91	IRX6	35.81
cg08635118	chr7	6144369	-0.06584	0.08216	0.425	0.91	USP42	1.3
cg04490178	chr19	3179545	-0.7666	0.9567	0.425	0.91	S1PR4	65.92
cg23602752	chr1	165089433	-1.047	1.307	0.425	0.91		64.34
cg21126327	chr17	4935022	0.1117	0.1394	0.425	0.91		3.96
cg08250506	chr2	242687446	-0.2305	0.2877	0.425	0.91	D2HGDH	93.96
cg09093811	chr6	33359130	-0.06176	0.07707	0.425	0.91	KIFC1	1.82
cg05507497	chr19	46296285	-0.2091	0.2609	0.425	0.91	DMWD	3.23
cg14735087	chr7	148983500	-0.2007	0.2505	0.425	0.91	ZNF783	94.29
cg12078933	chr19	12781150	-0.7086	0.8843	0.425	0.91	C19orf56	22.09
cg15332359	chr8	126217943	1.024	1.277	0.425	0.91	NSMCE2	66.69
cg26168975	chr1	222887019	-0.1498	0.187	0.425	0.91	C1orf58	3.6
cg05331214	chr2	167343774	-1.194	1.491	0.425	0.91	SCN7A	19.53
cg23959569	chrX	20135311	-1.213	1.514	0.425	0.91	MAP7D2	24.19
cg17842959	chr5	172664285	-0.9401	1.173	0.425	0.91		20.67
cg10454368	chr6	30311626	-0.2804	0.35	0.425	0.91	RPP21	92.8
cg13049357	chr7	44367340	-1.531	1.91	0.425	0.91		62.16
cg24055655	chr6	90528783	0.7554	0.9427	0.425	0.91	MDN1	15.37
cg11602546	chr11	77705828	-0.04725	0.05897	0.425	0.91	INTS4	1.31
cg02317955	chr17	79099481	-1.317	1.644	0.425	0.91	MIR657	56.65
cg11706129	chr1	41889307	-2.109	2.632	0.425	0.91		44.32
cg10644575	chr6	87725675	-1.447	1.806	0.425	0.91	HTR1E	85.73
cg11913496	chr18	43914226	-0.497	0.6202	0.425	0.91	RNF165	3.81
cg05197062	chr11	11642011	0.1104	0.1378	0.425	0.91	GALNTL4	1.75
cg13589859	chr14	43950071	2.934	3.661	0.425	0.91		73.61
cg04116155	chr10	31612795	-2.313	2.887	0.425	0.91	ZEB1	64.45
cg26542888	chr1	185014264	-0.1174	0.1466	0.425	0.91	RNF2	2.36
cg05627398	chr2	2797483	1.348	1.683	0.425	0.91		55.27
cg27210136	chr17	45932641	-0.4848	0.605	0.425	0.91	SP6	88.57
cg05426961	chr11	45723628	-2.007	2.505	0.425	0.91		61.61
cg15062281	chr3	160283012	-0.2343	0.2925	0.425	0.91	KPNA4	2.91
cg10811880	chr21	47536647	-0.6502	0.8115	0.425	0.91	COL6A2	19.96
cg01515426	chr17	79850075	-0.1353	0.1689	0.425	0.91	ANAPC11	3.51
cg22856512	chr2	217497890	-0.0532	0.06639	0.425	0.91	IGFBP2	1.6
cg12107643	chr19	5231603	1.953	2.437	0.425	0.91	PTPRS	30.01
cg10956056	chr17	35890214	-1.135	1.417	0.425	0.91	SYNRG	70.37
cg05379784	chr14	74111382	-0.1412	0.1762	0.425	0.91	DNAL1	2.35
cg10089847	chr7	35077598	-0.2916	0.3639	0.425	0.91	DPY19L1	3.98
cg10398217	chr19	15224914	-0.7047	0.8796	0.425	0.91	SYDE1	78.41
cg26334657	chr3	49090647	0.5251	0.6554	0.425	0.91	QRICH1	87.69
cg04752650	chr10	45567169	-0.7721	0.9636	0.425	0.91		43.2
cg05147735	chr2	219432768	-0.22	0.2745	0.426	0.91	USP37	5.45
cg01590693	chr5	153418326	-0.0657	0.082	0.426	0.91	MFAP3	1.89
cg08711175	chr12	57614182	-1.065	1.33	0.426	0.91	NXPH4	84.52
cg22748815	chr7	99965437	-0.399	0.498	0.426	0.91	PILRB	89.93
cg27302994	chr1	30240265	2.266	2.828	0.426	0.91		42.03
cg07067189	chr2	60969016	0.667	0.8325	0.426	0.91		81.84
cg01878839	chr17	8126381	0.2085	0.2602	0.426	0.91	C17orf44	6.99
cg24476103	chr8	93108011	-0.7871	0.9824	0.426	0.91	RUNX1T1	28.12
cg18440893	chr6	16760537	-0.06885	0.08593	0.426	0.91	ATXN1	2.17
cg07673023	chr2	27434729	-0.1039	0.1296	0.426	0.91	C2orf28	2.79
cg07594247	chr2	113993304	1.753	2.188	0.426	0.91	PAX8	14.66
cg24461508	chr19	40505779	-1.005	1.254	0.426	0.91	ZNF546	84.13
cg15195353	chr16	4382775	-0.3864	0.4823	0.426	0.91	GLIS2	91.47
cg22395811	chr4	164945455	2.29	2.859	0.426	0.91	MARCH1	38.38
cg08120190	chr7	39606280	-0.08524	0.1064	0.426	0.91	C7orf36	2.33
cg06222392	chr20	60781454	-2.638	3.293	0.426	0.91		85.14
cg21121598	chr5	137368753	-0.07421	0.09263	0.426	0.91	FAM13B	2.25
cg15010283	chr4	140382096	-0.9958	1.243	0.426	0.91	RAB33B	84.06
cg04706044	chr12	127208176	-2.383	2.975	0.426	0.91		59.35
cg19868364	chr14	104734368	-1.714	2.14	0.426	0.91		57.58
cg02481000	chr1	2082349	-0.5726	0.7147	0.426	0.91	PRKCZ	78.33
cg11398323	chr11	69454696	-0.9344	1.166	0.426	0.91	CCND1	22.42
cg04357025	chr16	88782417	-0.4921	0.6142	0.426	0.91	FAM38A	84.83
cg04976792	chr7	54879544	0.5177	0.6462	0.426	0.91		78.62
cg07738031	chr20	61871027	-1.501	1.874	0.426	0.91	BIRC7	67.07
cg07115848	chr7	161644	1.458	1.82	0.426	0.91		41.14
cg08623636	chr11	90095568	0.7439	0.9285	0.426	0.91		88.76
cg13709561	chr8	27781943	1.07	1.336	0.426	0.91	SCARA5	44.55
cg17964975	chr7	128337483	-0.2573	0.3212	0.426	0.91		4.85
cg15602740	chr3	120004186	0.1225	0.1529	0.426	0.91		2.91
cg11150188	chr7	66386797	-0.1764	0.2202	0.426	0.91	C7orf42	3.7
cg08286038	chr16	88520912	-0.2907	0.3628	0.426	0.91	ZFPM1	5.26
cg23333490	chr6	33050741	1.541	1.923	0.426	0.91	HLA-DPB1	17.56
cg18269801	chr17	35732756	-0.3383	0.4223	0.426	0.91	ACACA	95.09
cg04787317	chr3	38009934	0.3686	0.4601	0.426	0.91	CTDSPL	87.66
cg19780563	chr10	94594494	-0.496	0.6192	0.426	0.91	EXOC6	88.22
cg15197200	chr2	70418309	-0.1973	0.2462	0.426	0.91	C2orf42	5.85
cg01348757	chr15	90223301	-0.3767	0.4702	0.426	0.91	PLIN1	92.07
cg20985075	chr1	35325271	-0.06536	0.0816	0.426	0.91	C1orf212	1.57
cg17172066	chr1	24528471	0.4692	0.5858	0.426	0.91	LOC284632	15.47
cg20419623	chr20	48599526	-0.0458	0.05717	0.426	0.91	SNAI1	1.18
cg13582457	chr5	172324773	-2.012	2.511	0.426	0.91	ERGIC1	69.36
cg18022728	chr7	44122477	-0.06978	0.08711	0.426	0.91	POLM	2.7
cg12300382	chr7	50467567	1.855	2.316	0.426	0.91	IKZF1	20.52
cg18304674	chr10	114206557	-0.09222	0.1151	0.426	0.91	ZDHHC6	2.34
cg09244200	chr22	32651562	-0.8456	1.056	0.426	0.91	SLC5A4	18.3
cg16581800	chr15	74233033	-0.8917	1.113	0.426	0.91	LOXL1	78.47
cg04914013	chr1	7763567	-1.239	1.546	0.426	0.91	CAMTA1	27.04
cg13753527	chr9	37040454	-1.34	1.673	0.426	0.91		50.52
cg24938743	chr13	98960620	-0.985	1.23	0.426	0.91	FARP1	82.56
cg16940399	chr6	128452547	-0.5953	0.7431	0.426	0.91	PTPRK	91.57
cg04508216	chr1	11107452	-0.4888	0.6102	0.426	0.91	MASP2	86.38
cg11153057	chr1	147380334	-1.063	1.327	0.426	0.91	GJA8	55.34
ch.6.1238048R	chr6	52366836	-0.2899	0.3619	0.426	0.91	TRAM2	3.39
cg20984065	chr3	51745321	-0.9349	1.167	0.426	0.91	GRM2	69.15
cg15068641	chr2	236636823	-0.5149	0.6428	0.426	0.91	AGAP1	31.86
cg18030218	chr19	38865513	-0.4113	0.5135	0.426	0.91	PSMD8	3.08
cg08489592	chr19	21688397	-2.258	2.819	0.426	0.91	ZNF429	8.07
ch.10.2595292R	chr10	122706717	-0.804	1.004	0.426	0.91		22.84
cg22506841	chr1	200271513	-0.1114	0.1391	0.426	0.91		3.3
cg22900372	chr6	28872654	-0.7895	0.9857	0.426	0.91	TRIM27	93.98
cg18807011	chr1	184633572	-0.4342	0.542	0.426	0.91		8.61
cg03477303	chr10	134016713	-0.8432	1.053	0.426	0.91	DPYSL4	31.55
cg15433470	chr7	129075961	-0.5011	0.6256	0.426	0.91	FAM40B	91.28
cg17650091	chr11	4720347	2.154	2.689	0.426	0.91	OR51E2	77.15
cg21393818	chr17	76626270	-0.7063	0.8818	0.426	0.91		91.07
cg14828484	chr12	121454162	-0.05434	0.06784	0.426	0.91	C12orf43	1.6
cg11757124	chr7	157526947	2.768	3.455	0.426	0.91	PTPRN2	64.33
cg19304797	chr12	34445021	-1.015	1.268	0.426	0.91		31.81
cg03383158	chr2	27938292	-2.503	3.125	0.426	0.91		22.17
cg19023258	chr19	21608124	1.108	1.384	0.426	0.91	ZNF493	74.87
cg12944006	chr4	122853963	-1.551	1.937	0.426	0.91	TRPC3	56.35
cg16257215	chr1	202092296	-0.5744	0.7172	0.426	0.91	GPR37L1	53.17
cg09891129	chr11	94134732	0.4108	0.5129	0.426	0.91	GPR83	2.46
cg25140385	chr1	197447026	-1.461	1.824	0.426	0.91	CRB1	68.97
cg09556940	chr13	113671190	-1.171	1.462	0.426	0.91	MCF2L	41.42
cg15654594	chr2	197577863	-0.9467	1.182	0.426	0.91	CCDC150	85.59
cg04578317	chr14	105189737	-0.5304	0.6622	0.426	0.91	ADSSL1	46.45
cg13496098	chr10	97666894	0.5984	0.7471	0.426	0.91	C10orf131	7.51
cg11565355	chr5	112824288	-0.1225	0.1529	0.426	0.91	MCC	2.73
cg23366119	chr18	72162949	-0.1408	0.1759	0.426	0.91	CNDP2	2.99
cg12026015	chr12	56615727	-0.06885	0.08596	0.426	0.91	RNF41	2.2
cg22294740	chr19	2294961	-1.277	1.594	0.426	0.91	LINGO3	25.25
cg26710055	chr3	15468825	0.07568	0.09449	0.426	0.91	EAF1	2.38
cg04279973	chr16	23846968	-1.605	2.004	0.426	0.91	PRKCB	15.98
cg05351257	chr11	6280583	-0.2152	0.2687	0.426	0.91	CCKBR	3.61
cg11752894	chr1	205196012	-0.8248	1.03	0.426	0.91	TMCC2	69.56
cg16486502	chr6	99882954	0.966	1.206	0.426	0.91	USP45	24.22
cg09683566	chr17	21002807	-0.05753	0.07183	0.426	0.91		1.5
cg07002711	chr8	63998640	-0.07972	0.09954	0.426	0.91	TTPA	1.99
ch.13.1159947F	chr13	78677888	0.5859	0.7315	0.426	0.91		7.89
cg27343380	chr7	158617671	0.3919	0.4893	0.426	0.91	ESYT2	91.65
cg07931785	chr12	8026515	-0.7756	0.9684	0.426	0.91	SLC2A14	88.21
cg16374999	chr12	49688980	-1.364	1.703	0.426	0.91	PRPH	19.63
cg13357821	chr7	101707668	-0.6845	0.8547	0.426	0.91	CUX1	34.14
cg08849126	chr12	13044370	-0.07561	0.0944	0.426	0.91	GPRC5A	2.3
cg07961015	chr5	1876215	2.083	2.601	0.426	0.91		37.49
cg00159503	chr8	144900505	-0.5521	0.6894	0.426	0.91	PUF60	85.7
cg04070847	chr3	112693867	-1.036	1.293	0.426	0.91	CD200R1	59.86
cg02642126	chr8	141046516	4.112	5.135	0.426	0.91	TRAPPC9	57.83
cg14869487	chr5	1730143	-0.9553	1.193	0.426	0.91		50.71
cg12025181	chr14	61679927	-0.4891	0.6107	0.426	0.91		90.58
cg02575319	chr16	81602667	-0.2684	0.3351	0.426	0.91	CMIP	93.13
cg02768352	chr17	18023695	2.678	3.344	0.426	0.91	MYO15A	69.95
cg10088685	chr1	22978660	-1.008	1.258	0.426	0.91	C1QB	70.11
cg13340636	chr3	147110667	-2.048	2.558	0.426	0.91	ZIC4	28.88
cg04954111	chr11	34363786	-0.5611	0.7006	0.426	0.91	ABTB2	83.51
cg12413138	chrX	153640475	0.9489	1.185	0.426	0.91	TAZ	8.25
cg23937059	chr1	86000345	-0.9204	1.149	0.426	0.91	DDAH1	72.5
cg20449483	chr6	37139433	-0.3455	0.4314	0.426	0.91	PIM1	4.89
cg12672932	chr2	153575114	-0.1648	0.2058	0.426	0.91	ARL6IP6	1.74
cg04757428	chr20	62284615	-0.1187	0.1483	0.426	0.91	STMN3	1.28
cg10516886	chr1	111415232	0.7827	0.9773	0.426	0.91	CD53	70.66
cg26774059	chr17	26684261	-0.1096	0.1369	0.426	0.91	POLDIP2	3.43
cg15836427	chr7	155640618	-1.619	2.021	0.426	0.91		47.97
cg25435800	chr7	127890193	-0.8387	1.047	0.426	0.91	LEP	72.89
cg13603508	chr12	39299326	-0.2128	0.2658	0.426	0.91	CPNE8	2.5
cg27127146	chr3	146963668	-3.357	4.192	0.426	0.91		60.64
cg11192141	chr7	2962304	-1.362	1.701	0.426	0.91	CARD11	55.46
cg24825446	chrX	25022499	-1.252	1.563	0.426	0.91	ARX	48.64
cg22741735	chr5	139056804	0.5612	0.7007	0.426	0.91	CXXC5	91.11
cg02929191	chr10	61663157	-0.847	1.058	0.426	0.91	CCDC6	88.5
cg14878471	chr14	61188077	-0.3475	0.4339	0.426	0.91	SIX4	9.99
cg10647465	chr11	126582242	-1.672	2.088	0.426	0.91	KIRREL3	35.99
cg14022913	chr4	178229651	-1.185	1.479	0.426	0.91	NEIL3	81.43
cg15230883	chr3	53321205	-0.3103	0.3875	0.426	0.91	DCP1A	93.59
cg01346114	chr17	7218875	-0.4442	0.5547	0.426	0.91	GPS2	2.77
cg08803129	chr18	33708920	0.3203	0.3999	0.426	0.91	SLC39A6	3.6
cg04270835	chr11	22359188	-1.044	1.304	0.426	0.91	SLC17A6	8.63
cg06404334	chr9	133534535	1.164	1.454	0.426	0.91		60.33
cg03428864	chr3	25469925	-0.5963	0.7446	0.426	0.91	RARB	38.63
cg02931753	chr4	154074737	-0.6503	0.8121	0.426	0.91	TRIM2	14.47
cg17342864	chr2	239973967	0.1053	0.1315	0.426	0.91	HDAC4	97.31
cg12314566	chr2	75381186	-0.8839	1.104	0.426	0.91	TACR1	24.62
cg27607512	chr12	132922442	-1.369	1.71	0.426	0.91		37.41
cg08041140	chr15	69383275	0.7484	0.9346	0.426	0.91	MIR548H4	83.1
cg09893588	chr20	61340109	-0.2119	0.2646	0.426	0.91	NTSR1	2.57
cg25598371	chr3	193854008	-0.1714	0.214	0.426	0.91	HES1	3.63
cg14507088	chr9	130690399	-0.5256	0.6564	0.426	0.91	PIP5KL1	16.7
cg16069331	chr6	30646860	-0.6654	0.831	0.426	0.91	KIAA1949	19.74
cg07629688	chr16	3550842	-0.1933	0.2414	0.426	0.91	CLUAP1	2.17
cg25795088	chr7	64712896	-0.09224	0.1152	0.426	0.91		3.4
cg25939020	chr14	104012008	-0.7854	0.9809	0.426	0.91		93.93
cg24251862	chr22	43045736	-0.4494	0.5613	0.426	0.91	CYB5R3	4.78
cg01856023	chr16	81969883	-0.2556	0.3192	0.426	0.91	PLCG2	95.66
cg02362505	chr1	185930976	0.6948	0.8677	0.426	0.91	HMCN1	12.5
cg19063343	chrX	48366824	1.196	1.494	0.426	0.91	PORCN	15.31
cg07504768	chr16	70709930	0.4467	0.5579	0.426	0.91	MTSS1L	90.72
cg17526513	chr19	17346367	-0.8536	1.066	0.426	0.91	NR2F6	55.45
cg10514638	chr1	8021611	-0.181	0.2261	0.426	0.91	PARK7	3.24
cg25113610	chr2	74007324	-0.1029	0.1286	0.426	0.91	DUSP11	3.53
cg11807584	chr17	41132474	0.1184	0.1479	0.426	0.91	AARSD1	3.5
cg09557543	chr6	27598947	-0.1593	0.199	0.426	0.91		2.76
cg09707903	chr12	19286583	0.9991	1.248	0.426	0.91	PLEKHA5	57.93
cg01646423	chr6	110682827	-0.3636	0.4541	0.426	0.91		92.89
cg01099031	chr19	53466188	-0.0873	0.109	0.426	0.91	ZNF816A	3.22
cg24817502	chrX	108868931	-1.27	1.586	0.426	0.91	KCNE1L	56.22
cg15488009	chr19	681445	-0.7786	0.9724	0.426	0.91	FSTL3	94.01
cg04264477	chr4	185655235	-0.0831	0.1038	0.426	0.91	MLF1IP	1.93
cg18324576	chr14	105452433	-0.1382	0.1726	0.426	0.91	C14orf79	3.27
cg27607092	chr5	171522629	-0.5844	0.7299	0.426	0.91	STK10	85.85
cg03317642	chr5	72510218	-0.5878	0.7341	0.426	0.91		20.37
cg05912584	chr16	3313837	-0.1824	0.2278	0.426	0.91		3.12
cg06108360	chr16	84871405	1.488	1.858	0.426	0.91	CRISPLD2	45.74
cg08964948	chr16	3860816	-0.4047	0.5055	0.426	0.91	CREBBP	93.67
cg17788227	chr17	7347145	0.5166	0.6452	0.426	0.91	FGF11	86.22
cg16679068	chr8	95229754	-1.081	1.35	0.426	0.91	CDH17	46.93
cg03574882	chr7	151574332	-0.1873	0.2339	0.426	0.91	PRKAG2	3.26
cg14574404	chr11	122931178	0.1678	0.2095	0.426	0.91	HSPA8	4.77
cg24239148	chr10	63422841	-0.06929	0.08655	0.426	0.91	C10orf107	1.7
cg18244157	chr15	65622965	-0.07397	0.09239	0.426	0.91	IGDCC3	97.59
cg11869184	chr7	100062030	-0.5025	0.6276	0.426	0.91	C7orf61	84.37
cg16595745	chr2	206865141	-0.9436	1.179	0.426	0.91	INO80D	87.67
cg14911856	chr1	47999856	-0.5385	0.6726	0.426	0.91		48.56
cg07893921	chr6	137809124	2.524	3.152	0.426	0.91		31.71
cg07554986	chr7	4751906	0.4781	0.5972	0.426	0.91	FOXK1	89.71
cg18588000	chr15	89970868	-0.8874	1.108	0.426	0.91		46.06
cg05735674	chr16	2918333	-0.2353	0.2939	0.426	0.91		4.51
cg17314160	chr12	110399253	-0.8752	1.093	0.426	0.91	GIT2	85.97
cg20101012	chr6	168570436	-1.085	1.356	0.426	0.91		73.57
cg04502985	chr5	77268452	-3.045	3.803	0.426	0.91		24.08
cg19689427	chr5	140719008	-2.688	3.357	0.426	0.91	PCDHGA2	52.24
cg24912438	chr4	122686564	-0.1545	0.1929	0.426	0.91	TMEM155	2.81
cg19070088	chr4	190123606	-0.0822	0.1027	0.426	0.91		2.49
cg13226924	chr17	2275664	0.06306	0.07877	0.426	0.91	SGSM2	98.89
cg08870093	chr5	2388038	-1.58	1.973	0.426	0.91		64.51
cg06452779	chr21	44590379	-1.5	1.873	0.426	0.91	CRYAA	67.64
cg00478884	chr14	20978888	-0.6712	0.8384	0.426	0.91	RNASE10	75.53
cg26184687	chr19	2042592	0.9681	1.209	0.426	0.91	MKNK2	28.1
cg04108615	chr1	153931566	-0.6526	0.8152	0.426	0.91	CRTC2	11.12
cg08182072	chr7	5466600	-0.3493	0.4363	0.426	0.91		4.51
cg25039879	chr17	56429692	-0.09757	0.1219	0.426	0.91	SUPT4H1	2.63
cg06444515	chr19	11617844	-0.5725	0.7151	0.426	0.91	ECSIT	43.81
cg14792983	chr20	18447909	-0.3728	0.4656	0.426	0.91	C20orf12	9.05
cg19797049	chr7	102985504	1.758	2.196	0.426	0.91	DNAJC2	28.41
cg02155558	chr15	43621948	1.333	1.666	0.426	0.91	ADAL	7.82
cg18318560	chr5	131563015	-0.2603	0.3252	0.426	0.91	P4HA2	7.34
cg14273355	chr9	137855562	2.673	3.339	0.426	0.91		61.49
cg25552889	chr3	184057683	0.6441	0.8046	0.426	0.91	FAM131A	83.19
cg23261103	chr1	53189917	-0.2492	0.3113	0.426	0.91		93.55
cg01732428	chrX	16730881	-1.821	2.274	0.426	0.91	CTPS2	13
cg02201479	chr10	134563815	-2.288	2.858	0.426	0.91	INPP5A	74.18
cg22687346	chr8	94767372	-0.08776	0.1096	0.426	0.91	TMEM67	2.78
cg23696949	chr1	183155644	-0.5126	0.6404	0.426	0.91	LAMC2	28.67
cg00175573	chr20	20433203	0.8403	1.05	0.426	0.91	RALGAPA2	62.69
cg11875995	chr8	123587744	0.9875	1.234	0.426	0.91		93.72
cg12554634	chr19	50159969	-0.903	1.128	0.426	0.91	SCAF1	74.67
cg09613510	chr2	139024931	-1.134	1.417	0.426	0.91		81.67
cg23213449	chr1	24627488	-0.8876	1.109	0.426	0.91		71.66
cg08872353	chr15	68719924	-1.393	1.74	0.426	0.91	ITGA11	67.43
cg08402246	chr4	58059773	-0.4588	0.5732	0.426	0.91		89.04
cg06140761	chrX	48915032	-0.7008	0.8755	0.426	0.91	CCDC120	81.48
cg25464235	chr13	93878289	-2.53	3.161	0.426	0.91	GPC6	54.95
cg17410922	chr3	44903463	0.8527	1.065	0.426	0.91	MIR564	2.09
cg14564161	chr9	96106281	0.6826	0.8527	0.426	0.91	C9orf129	21.73
cg10321026	chr1	7104475	-1.977	2.47	0.426	0.91	CAMTA1	55.82
cg21356535	chr6	137311287	-0.07154	0.08938	0.426	0.91	NHEG1	2.16
cg26572901	chr7	27070361	-0.3124	0.3903	0.426	0.91		91.26
cg16635735	chr12	132862944	-1.268	1.584	0.426	0.91	GALNT9	28.73
cg07266616	chr4	55093241	2.204	2.754	0.426	0.91		33.24
cg15674917	chr9	123836703	0.8694	1.086	0.426	0.91		9.24
cg24399959	chr7	82792053	-0.7208	0.9005	0.426	0.91	PCLO	4.16
cg21569714	chr5	153798362	-0.1896	0.2369	0.426	0.91	GALNT10	95.71
cg09181473	chr12	93836052	-0.04949	0.06182	0.426	0.91	UBE2N	1.05
cg07970821	chr6	90312248	-0.3662	0.4575	0.426	0.91	ANKRD6	84.92
cg23200841	chr20	33104125	-0.2024	0.2528	0.426	0.91	DYNLRB1	2.86
cg04240980	chr2	211096347	-1.087	1.358	0.426	0.91		86.01
cg04073819	chr3	133293165	-0.1969	0.246	0.426	0.91	CDV3	4.58
cg03749016	chr8	23564591	-2.301	2.875	0.426	0.91	NKX2-6	21.78
cg03396557	chr17	45810410	-0.7422	0.9273	0.426	0.91	TBX21	9.6
cg19923485	chr5	131877523	-1.283	1.603	0.426	0.91	IL5	77.56
cg09727934	chr5	147827514	-1.104	1.38	0.426	0.91		78.55
cg11971478	chr17	38375459	-0.05466	0.06829	0.426	0.91	WIPF2	1.3
cg23075961	chr10	99387778	-1.292	1.614	0.426	0.91	MORN4	70.22
cg25036710	chr1	149228170	1.218	1.522	0.426	0.91		79.44
cg19751824	chr11	125334935	-0.7313	0.9137	0.426	0.91	FEZ1	89.37
cg14109551	chr6	118903047	1.177	1.47	0.426	0.91	C6orf204	54.77
cg18944984	chr12	100866566	-0.89	1.112	0.426	0.91	NR1H4	35.49
cg24284741	chr7	4267364	0.8127	1.015	0.426	0.91	SDK1	90.62
cg10117603	chr13	101171714	-0.2353	0.294	0.426	0.91	PCCA	94.9
cg22574802	chr5	44388596	1.292	1.615	0.426	0.91	FGF10	8.8
cg07617152	chr7	1887399	-0.5033	0.6288	0.426	0.91	MAD1L1	89.99
cg23573822	chr10	1151180	-0.1908	0.2384	0.426	0.91	WDR37	95.84
cg16137147	chr1	221067896	-2.586	3.231	0.426	0.91		26.04
cg07452842	chr11	92599942	-1.34	1.674	0.426	0.91	FAT3	68.41
cg21091985	chr6	31706222	-0.4944	0.6178	0.426	0.91		20.93
cg01236081	chr20	44527463	-0.7163	0.8949	0.426	0.91	PLTP	82.05
cg01642895	chr17	954410	-0.703	0.8783	0.426	0.91	ABR	88.87
cg18313899	chr6	118228498	-0.7237	0.9043	0.426	0.91	SLC35F1	7.59
cg02320003	chr5	60139293	-0.8805	1.1	0.426	0.91	ELOVL7	3.47
cg06435046	chr6	57037099	-0.05981	0.07473	0.426	0.91	BAG2	1.7
cg25712316	chr17	37026004	-0.1352	0.1689	0.426	0.91	LASP1	3.9
cg06442530	chr7	102941673	-0.75	0.9371	0.426	0.91	PMPCB	89.46
cg21047367	chr2	11732905	-1.162	1.451	0.426	0.91	GREB1	48.72
cg14520957	chr1	154179856	-0.2186	0.2732	0.426	0.91	C1orf189	92.95
cg01728667	chr1	145439281	-0.961	1.201	0.426	0.91	TXNIP	64.79
cg25106220	chr2	113522384	-0.2248	0.2809	0.426	0.91	CKAP2L	3.75
cg21959181	chr7	150755243	-0.2888	0.3609	0.426	0.91	CDK5	4.78
cg13996963	chr8	15398278	-1.582	1.976	0.426	0.91	TUSC3	6.65
cg08642014	chr19	40324762	3.534	4.416	0.426	0.91	DYRK1B	36.11
cg01934064	chr17	44064242	-0.3028	0.3783	0.426	0.91	MAPT	92.65
cg12077889	chr1	232703913	-0.4188	0.5233	0.426	0.91		86.39
cg07791676	chr1	106338597	-2.173	2.715	0.426	0.91		79.84
cg00534479	chr5	168196464	-1.111	1.388	0.426	0.91	SLIT3	41.61
cg12796332	chr1	63906933	-0.9244	1.155	0.426	0.91	ITGB3BP	87.73
cg25271841	chr7	137760128	1.464	1.83	0.426	0.91	AKR1D1	84.65
cg17181255	chr12	6419412	-0.9115	1.139	0.426	0.91	PLEKHG6	48.8
cg18548288	chr19	52772355	-1.045	1.306	0.426	0.91	ZNF766	39
cg05257610	chr2	37457596	-1.129	1.411	0.426	0.91	CEBPZ	40.35
cg13284646	chr17	32505474	-2.024	2.529	0.426	0.91		46.56
cg19150884	chr8	144699502	-0.2051	0.2563	0.426	0.91	TSTA3	5.15
cg23087149	chr13	85715101	-1.709	2.136	0.426	0.91		38.77
cg18462916	chr13	113918539	-1.042	1.302	0.426	0.91	CUL4A	82.89
cg13548189	chr7	975358	-1.065	1.331	0.426	0.91	ADAP1	42.15
cg07164161	chr18	77633343	-3.855	4.817	0.426	0.91	KCNG2	51.91
cg12539124	chr6	21948636	0.8995	1.124	0.426	0.91	FLJ22536	17.5
cg12612527	chr6	521337	-0.8244	1.03	0.426	0.91	EXOC2	92.22
cg04963089	chr8	10894228	-1.311	1.638	0.426	0.91	MIR598	78.84
cg25337691	chr7	150717629	-0.7464	0.9327	0.426	0.91	ATG9B	64.48
cg04026833	chr17	59379284	-0.5151	0.6437	0.426	0.91	BCAS3	92.24
cg06670612	chr19	42082485	-0.2469	0.3086	0.426	0.91	CEACAM21	3.41
cg21633795	chr20	52824352	-0.1062	0.1328	0.426	0.91	PFDN4	2.98
cg14655855	chr9	13278626	-1.101	1.375	0.426	0.91		4.65
cg06079963	chrX	24711994	0.7971	0.9961	0.426	0.91	POLA1	6.75
cg26632409	chr10	134886312	-1.156	1.445	0.426	0.91		45.74
cg01969938	chr13	108867836	-0.09478	0.1184	0.426	0.91	LIG4	2.52
cg20725239	chr11	124805963	2.42	3.024	0.426	0.91	HEPACAM	69.97
cg00367532	chr15	74703141	0.09813	0.1226	0.426	0.91	SEMA7A	97.97
cg10168687	chr19	45970965	-0.6547	0.8181	0.426	0.91	FOSB	7.57
cg13228596	chr1	17952424	-0.603	0.7535	0.426	0.91	ARHGEF10L	91.22
cg06577463	chr17	78120714	-0.8196	1.024	0.426	0.91	EIF4A3	8.44
cg01366354	chr16	1075121	-0.8365	1.045	0.426	0.91		37.95
cg23588713	chr12	56523270	-0.7911	0.9886	0.426	0.91	ESYT1	10.91
cg27243624	chr12	63324472	1.071	1.338	0.426	0.91	PPM1H	33.72
cg24065641	chr17	69357976	-1.535	1.918	0.426	0.91		83.26
cg16730824	chr1	20809793	-1.11	1.388	0.426	0.91	CAMK2N1	87.25
cg17510133	chr11	17298268	-0.06249	0.07809	0.426	0.91	NUCB2	1.7
cg15498451	chr6	51275456	-1.848	2.31	0.426	0.91		85.15
cg07098722	chr6	162683881	1.427	1.783	0.426	0.91	PARK2	42.71
cg27067575	chr5	41866725	-0.9402	1.175	0.426	0.91	OXCT1	83.46
cg06000144	chr15	31599035	-0.5805	0.7255	0.426	0.91		27.34
cg18117094	chr1	17240389	-0.06488	0.08108	0.426	0.91		1.88
cg01816814	chr16	959883	1.091	1.364	0.426	0.91	LMF1	41.53
cg16508883	chr1	145092330	0.3016	0.377	0.426	0.91		4.01
cg08997021	chr13	53029627	-0.8	0.9998	0.426	0.91	CKAP2	6.56
cg02648251	chr16	67694779	-0.06878	0.08595	0.426	0.91	PARD6A	1.77
cg09706243	chr11	67121634	-0.6013	0.7515	0.426	0.91	LOC100130987	42.48
cg24569045	chr5	39073701	0.1812	0.2265	0.426	0.91	RICTOR	4.42
cg27353308	chr10	133796559	-0.3161	0.395	0.426	0.91	BNIP3	97.67
cg19047660	chr17	46619923	-1.532	1.914	0.426	0.91		24.67
cg09311690	chr10	134506448	-0.809	1.011	0.426	0.91	INPP5A	90.95
cg17844831	chr17	17604146	0.8169	1.021	0.426	0.91	RAI1	37.83
cg21386373	chr3	52279602	-0.5387	0.6733	0.426	0.91	PPM1M	8.04
cg01247454	chr2	190028935	1.139	1.423	0.426	0.91	COL5A2	21.35
cg26703129	chr2	39333949	-0.6411	0.8012	0.426	0.91	SOS1	89.47
cg07691152	chr12	103355123	-2.636	3.295	0.426	0.91		54.74
cg18385299	chr1	226373204	0.5502	0.6876	0.426	0.91	ACBD3	11.81
cg22057372	chr7	157711557	2.135	2.669	0.426	0.91	PTPRN2	75.76
cg08857310	chr17	75567635	-0.5486	0.6857	0.426	0.91		11.97
cg11550865	chr15	59501408	1.153	1.441	0.426	0.91	MYO1E	67.57
cg02608801	chr9	120176762	-0.3515	0.4393	0.426	0.91	ASTN2	6.96
cg14440205	chr14	101487928	-0.6307	0.7883	0.426	0.91	MIR379	35.32
cg04469303	chr21	43299431	-0.09714	0.1214	0.426	0.91	PRDM15	1.74
cg15519065	chr1	21348906	0.906	1.132	0.426	0.91	EIF4G3	12.58
cg05072774	chr3	49840536	-0.6381	0.7975	0.426	0.91	C3orf54	5.04
cg03598185	chr19	1915311	-0.1581	0.1976	0.426	0.91	SCAMP4	97.31
cg17516997	chr15	53100108	-0.9971	1.246	0.426	0.91		28
cg14498394	chr9	140512455	1.405	1.756	0.426	0.91	C9orf37	5.72
cg17726575	chr2	11606945	-1.204	1.505	0.426	0.91	E2F6	21.17
cg01490102	chr1	68698453	-0.1023	0.1278	0.426	0.91	GPR177	2.82
cg08928753	chr1	43770707	-2.402	3.002	0.426	0.91	TIE1	72.85
cg04743859	chr11	67817488	-0.5532	0.6915	0.426	0.91	TCIRG1	67.45
cg04162299	chr7	111825813	-0.6836	0.8544	0.426	0.91	DOCK4	77.34
cg03822267	chr6	44234126	-0.9267	1.158	0.426	0.91	NFKBIE	67.12
cg19694957	chr1	1907658	-1.311	1.638	0.426	0.91	KIAA1751	69.02
cg16257013	chr6	30167403	-1.303	1.629	0.426	0.91	TRIM26	76.22
cg03078854	chr6	32810001	-1.426	1.782	0.426	0.91	PSMB8	73.24
cg18661868	chr15	91427965	0.2617	0.3271	0.426	0.91	FES	4.05
cg13951450	chr9	99171316	0.4162	0.5202	0.426	0.91	ZNF367	87.56
cg20871586	chr6	134175678	-3.126	3.907	0.426	0.91		48.08
cg04589008	chr2	660692	-0.7677	0.9597	0.426	0.91		29.89
cg17414580	chr3	160283376	-0.05479	0.06849	0.426	0.91	KPNA4	1.41
cg23556205	chr12	124799223	-0.5042	0.6302	0.426	0.91	FAM101A	86.31
cg04803843	chr15	28351906	-3.411	4.264	0.426	0.91		18.53
cg13687729	chr11	6560532	0.6714	0.8392	0.426	0.91	DNHD1	83.18
cg12087468	chr10	111217221	2.142	2.677	0.426	0.91		38.16
cg07318113	chr6	37584363	-1.053	1.316	0.426	0.91		83.3
cg03483314	chr8	102083111	0.3855	0.4819	0.426	0.91		89.14
cg20309339	chr13	60912242	-1.707	2.134	0.426	0.91		49.02
cg15148088	chr1	8518145	-0.5949	0.7436	0.426	0.91	RERE	88.6
cg20657497	chr20	44993182	-0.3907	0.4883	0.426	0.91	SLC35C2	5.28
cg26483505	chr7	28787270	-0.7323	0.9154	0.426	0.91	CREB5	38.99
cg20367077	chr11	19224117	-1.151	1.439	0.426	0.91	CSRP3	57.68
cg26647566	chr4	119202418	-0.8595	1.074	0.426	0.91	PRSS12	56.49
cg13460944	chr1	51443441	-0.2551	0.3189	0.426	0.91		8.84
cg13461247	chr1	3829106	-1.278	1.598	0.426	0.91	LOC100133612	78.44
cg09460345	chr7	54269658	-1.585	1.981	0.426	0.91	HPVC1	25.12
cg16398957	chr14	102499812	-0.4659	0.5825	0.426	0.91	DYNC1H1	79.46
cg06365216	chr17	4081977	-0.2691	0.3364	0.426	0.91	ANKFY1	93.81
cg24573261	chr21	38350069	1.588	1.985	0.426	0.91	HLCS	58.49
cg11593337	chrX	129272595	1.771	2.214	0.426	0.91	AIFM1	70.23
cg15143037	chr7	75639754	1.676	2.095	0.426	0.91	STYXL1	58.71
cg24659216	chr19	58090357	-0.4326	0.5408	0.426	0.91	ZNF416	6.62
cg09648702	chr11	20184779	1.113	1.391	0.426	0.91		11.66
cg21095561	chr17	42733994	-0.3546	0.4433	0.426	0.91	C17orf104	7.78
cg01793068	chr2	723803	-2.002	2.503	0.426	0.91		69.88
cg06021522	chr11	17898125	-0.307	0.3838	0.426	0.91	SERGEF	92.49
cg24244270	chr22	23522511	-0.3401	0.4252	0.426	0.91	BCR	4.73
cg08017156	chr16	21611107	-0.2656	0.332	0.426	0.91	METTL9	3.16
cg23541676	chr13	113088886	-2.87	3.588	0.426	0.91	C13orf28	65.99
cg05142211	chr3	181430485	-0.2081	0.2601	0.426	0.91	SOX2OT	1.73
cg12662887	chr10	105343920	-0.8044	1.006	0.426	0.91	NEURL	83.79
cg07706387	chr17	77031156	-0.5621	0.7027	0.426	0.91	C1QTNF1	69.07
cg14068176	chr9	35833117	-0.8611	1.077	0.426	0.91	TMEM8B	51.73
cg14811872	chr2	236577984	-0.581	0.7264	0.426	0.91	AGAP1	10.7
cg24886027	chr1	5932678	-0.4226	0.5284	0.426	0.91	NPHP4	91.44
cg09012337	chr11	73019505	-0.5978	0.7473	0.426	0.91	ARHGEF17	7.89
cg26097999	chr17	72983826	-0.07999	0.1	0.426	0.91	CDR2L	1.73
cg09369954	chr1	32663763	-0.5838	0.7299	0.426	0.91	TXLNA	76.16
cg01598007	chr1	167063581	0.7453	0.9318	0.426	0.91	DUSP27	38.7
cg27376941	chr22	36929349	3.709	4.637	0.426	0.91		77.41
cg05695007	chr2	1565727	-2.117	2.647	0.426	0.91		40.37
cg06714444	chr16	30646006	-0.1684	0.2105	0.426	0.91		4.18
cg15975171	chr5	1239687	-0.7773	0.9718	0.426	0.91	SLC6A18	35
cg08677617	chr10	102484048	-1.722	2.153	0.426	0.91		17.85
cg13060851	chr1	43283124	-0.1616	0.202	0.426	0.91	CCDC23	3.36
cg19109007	chr19	3961362	-0.1746	0.2183	0.426	0.91	DAPK3	94.87
ch.1.237398078F	chr1	239331455	-0.3463	0.433	0.426	0.91		4.65
cg00657095	chr6	35310123	-0.18	0.2251	0.426	0.91	PPARD	4.42
cg01066220	chr6	31696240	0.3115	0.3895	0.426	0.91	DDAH2	94.98
cg01200264	chr14	101505523	-0.644	0.8051	0.426	0.91	MIR654	32.55
cg16319119	chr1	249167575	-0.05638	0.07049	0.426	0.91		1.66
cg01821429	chr3	193922273	-0.7005	0.8759	0.426	0.91		8.75
cg23119628	chr8	141629666	-0.5333	0.6668	0.426	0.91	EIF2C2	26.74
cg17696166	chr17	36981606	-0.6931	0.8666	0.426	0.91	CCDC49	3.44
cg20203041	chr17	41857647	-0.8853	1.107	0.426	0.91	DUSP3	46.99
cg05173789	chr12	120639210	-0.1911	0.239	0.426	0.91	RPLP0	2.27
cg06630799	chr20	55203840	-0.9142	1.143	0.426	0.91	TFAP2C	13.43
cg25729942	chr3	29349116	-0.5093	0.6368	0.426	0.91	RBMS3	91.94
cg00069969	chr13	33646763	-0.684	0.8552	0.426	0.91		91.11
cg07241146	chr10	134145514	0.1429	0.1787	0.426	0.91	LRRC27	4.41
cg03289180	chr13	113097259	-0.6191	0.7741	0.426	0.91		12
cg05031801	chr11	119004822	-0.3772	0.4716	0.426	0.91	HINFP	87.73
cg05135768	chr1	214360574	-1.241	1.551	0.426	0.91		17.3
cg20314548	chr15	74426273	-1.104	1.381	0.426	0.91	ISLR2	17.83
cg14394662	chr13	112323195	-1.646	2.058	0.426	0.91		76.03
cg26564606	chr5	660180	-0.6524	0.8158	0.426	0.91	TPPP	92.15
cg14869845	chr5	111093017	-0.5348	0.6688	0.426	0.91	C5orf13	4.38
cg12862537	chr20	36148679	0.6877	0.8599	0.426	0.91	BLCAP	85.61
cg04502814	chr5	42811952	0.5561	0.6954	0.426	0.91	SEPP1	41.75
cg16256504	chr2	219724157	-0.1314	0.1643	0.426	0.91	WNT6	4.1
cg13820281	chr9	108414597	-0.8297	1.037	0.426	0.91		78.9
cg21735068	chr8	97975467	1.449	1.812	0.426	0.91	PGCP	43.68
cg18946478	chr2	20866414	-0.7224	0.9033	0.426	0.91	GDF7	3.89
cg02259324	chr15	78111196	-2.221	2.778	0.426	0.91		20.2
cg22534687	chr8	1112755	1.353	1.692	0.426	0.91		75.78
cg23291161	chr1	201368914	0.8684	1.086	0.426	0.91	LAD1	19.65
cg25124223	chr6	150067614	-0.3288	0.4112	0.426	0.91	NUP43	2.53
cg02257533	chr15	43425591	-0.204	0.2551	0.426	0.91	TMEM62	2.64
cg03607855	chr1	244078356	-0.5709	0.7139	0.426	0.91		85.7
cg08723357	chr7	2273083	-0.1251	0.1564	0.426	0.91	MAD1L1	3.02
cg01401015	chr5	140579135	-0.5264	0.6583	0.426	0.91	PCDHB11	6.52
cg14916924	chr9	129433969	-1.017	1.272	0.426	0.91	LMX1B	62.53
cg03278271	chr12	14436768	0.4377	0.5474	0.426	0.91		87.68
cg23115933	chr17	7814172	-0.5925	0.7409	0.426	0.91	CHD3	67.37
cg23764900	chr11	8616102	-0.8083	1.011	0.426	0.91	STK33	28.67
cg25318579	chr3	187672350	-1.175	1.47	0.426	0.91		64.23
cg22821324	chr4	176923439	-1.05	1.313	0.426	0.91	GPM6A	8.1
cg18269526	chr11	984455	0.07099	0.08878	0.426	0.91	AP2A2	98.48
cg12507502	chr7	1351773	2.084	2.606	0.426	0.91		87.47
cg26419265	chr5	151303982	0.8472	1.059	0.426	0.91	GLRA1	6.85
cg03535255	chr16	87492531	-0.6646	0.8311	0.426	0.91	ZCCHC14	89.8
cg12611527	chr2	157257110	-0.3665	0.4584	0.426	0.91		4.76
cg16578923	chr17	60838190	1.432	1.791	0.426	0.91	MARCH10	66.11
cg15333551	chr3	24647281	-0.3063	0.3831	0.426	0.91		91.03
cg07037725	chr5	141699580	-0.663	0.8291	0.426	0.91	SPRY4	51.25
cg23661000	chr1	10240025	-0.365	0.4564	0.426	0.91	UBE4B	93.63
cg15421087	chr3	41240855	-1.725	2.158	0.426	0.91	CTNNB1	10.2
cg11576513	chr6	114663692	-0.399	0.4989	0.426	0.91		2.68
cg14412792	chr22	27050967	-0.7124	0.8909	0.426	0.91		85.59
cg18805027	chr14	105103075	1.506	1.883	0.426	0.91		27.06
cg19611045	chr2	85766114	-0.08069	0.1009	0.426	0.91	MAT2A	2.15
cg03999932	chr2	153192164	-0.3241	0.4054	0.426	0.91	FMNL2	3.43
cg21474955	chr15	41056252	-0.1466	0.1833	0.426	0.91	GCHFR	1.53
cg08453928	chr16	80333922	-0.8713	1.09	0.426	0.91		87.89
cg02043585	chr18	59853978	-0.3203	0.4006	0.426	0.91	PIGN	2.44
cg13987712	chr1	38325661	-0.1581	0.1977	0.426	0.91	MTF1	1.66
cg22367246	chr15	42841112	-0.147	0.1838	0.426	0.91	LRRC57	1.7
cg22750557	chr17	38264650	-0.0518	0.06479	0.426	0.91		1.64
cg05100107	chr10	133373226	-1.687	2.11	0.426	0.91		41.26
cg18706260	chr7	73081938	-0.07776	0.09725	0.426	0.91	VPS37D	2.47
cg22732615	chr13	100583847	-0.9078	1.135	0.426	0.91		60.06
cg21154426	chr3	53161967	-0.9732	1.217	0.426	0.91	RFT1	85.76
cg10253639	chr17	13266346	-0.6334	0.7922	0.426	0.91		77.51
cg02433685	chrX	149716604	-0.9271	1.159	0.426	0.91		20.36
cg22020752	chr12	22697546	-0.5874	0.7347	0.426	0.91	KIAA0528	8.98
cg19164253	chr1	94344784	-0.07386	0.09238	0.426	0.91	DNTTIP2	2.08
cg07479843	chr1	3276687	-1.842	2.304	0.426	0.91	PRDM16	41.54
cg10206397	chr20	2085344	-0.3757	0.4699	0.426	0.91	STK35	89.75
cg02044621	chr11	62452831	-0.8668	1.084	0.426	0.91		76.96
cg00843795	chr7	105163736	3.359	4.201	0.426	0.91	PUS7	73.51
cg18954047	chr6	28889682	-0.5203	0.6507	0.426	0.91	TRIM27	84.3
cg03042149	chr15	85524778	-0.3423	0.4281	0.426	0.91	PDE8A	3.45
cg24779941	chr14	103524901	-1.828	2.286	0.426	0.91	CDC42BPB	24.59
cg03497907	chr10	131759467	-2.411	3.015	0.426	0.91	EBF3	29.92
cg12112556	chr20	44455373	0.6279	0.7853	0.426	0.91	TNNC2	69.86
cg17946316	chr11	117354036	-1.419	1.775	0.426	0.91	DSCAML1	58.23
cg26242772	chr19	54260627	0.2873	0.3594	0.426	0.91	MIR1283-2	93.29
cg18588027	chr15	68132741	-0.04966	0.06211	0.426	0.91		1.38
cg16276564	chr13	20356207	-0.08754	0.1095	0.426	0.91	PSPC1	2.25
cg04011139	chr16	28891601	-1.121	1.403	0.426	0.91	ATP2A1	7.58
cg18665036	chr13	37493479	0.06804	0.0851	0.426	0.91	SMAD9	2.42
cg24101009	chr11	93863858	-0.6407	0.8014	0.426	0.91	PANX1	59.05
cg06523128	chr11	71159708	-0.2008	0.2511	0.426	0.91	DHCR7	2.21
cg25777054	chr11	66278160	0.2069	0.2588	0.426	0.91	BBS1	1.52
cg17885719	chr9	131940009	-0.7958	0.9954	0.426	0.91	IER5L	5.14
cg16887862	chr1	1243669	-1.028	1.285	0.426	0.91	PUSL1	7.34
cg12711755	chr15	41779622	-0.9959	1.246	0.426	0.91		77.15
cg08192285	chr10	60028801	-0.1574	0.1968	0.426	0.91	CISD1	6.25
cg17933765	chr1	202858148	-0.05171	0.06468	0.426	0.91	RABIF	1.58
cg03151191	chr7	98600622	-0.3189	0.3989	0.426	0.91	TRRAP	91.48
cg09836347	chr14	101506938	-1.071	1.339	0.426	0.91	MIR376A1	85.1
cg12802537	chr1	221870819	-1.193	1.493	0.426	0.91		73.28
cg22695637	chr12	92946772	-0.6654	0.8323	0.427	0.91		85.36
cg06564818	chr18	33162094	-0.7764	0.9711	0.427	0.91		4.92
cg10922232	chr17	73238491	-0.5983	0.7484	0.427	0.91	GGA3	59.12
cg20915333	chr7	129027417	-0.997	1.247	0.427	0.91	AHCYL2	83.48
cg10504000	chr11	2402391	-0.8232	1.03	0.427	0.91	CD81	49.48
cg12550574	chr4	177240810	-0.2218	0.2774	0.427	0.91	SPCS3	4.4
cg01048203	chr14	21027321	-1.174	1.468	0.427	0.91	RNASE9	63.11
cg27303223	chr10	28035822	2.164	2.707	0.427	0.91	MKX	24.43
cg17624052	chr7	102985197	-0.09	0.1126	0.427	0.91	DNAJC2	1.55
cg14443558	chr11	122855722	-1.636	2.047	0.427	0.91		13.28
cg05437148	chr16	30675880	0.6451	0.8069	0.427	0.91	FBRS	81.84
cg10709246	chr19	17488116	-0.9061	1.133	0.427	0.91	PLVAP	63.72
cg26568669	chr6	71276461	-0.1109	0.1387	0.427	0.91	C6orf57	1.78
cg25756406	chr10	134597884	-2.011	2.516	0.427	0.91		59.49
cg01425718	chr1	81974159	-0.3414	0.4271	0.427	0.91		90.74
cg21235678	chr7	1130967	-0.6691	0.837	0.427	0.91	GPER	79.33
cg13051263	chr3	16883899	-0.4811	0.6018	0.427	0.91		86.98
cg10193733	chr16	53537223	-0.08614	0.1078	0.427	0.91	AKTIP	2.37
cg06352616	chr16	1493759	3.017	3.774	0.427	0.91	CCDC154	28.94
cg21402417	chr2	234926093	2.016	2.522	0.427	0.91	TRPM8	35.09
cg07204874	chr1	214158373	0.4234	0.5297	0.427	0.91		10.26
cg27182476	chr3	117717026	-0.3084	0.3858	0.427	0.91		7.83
cg09313053	chr19	52873125	-0.1177	0.1473	0.427	0.91	ZNF880	2.98
cg07887243	chrX	43741530	-0.9097	1.138	0.427	0.91	MAOB	6.73
cg17458631	chr2	101557047	-0.237	0.2965	0.427	0.91	NPAS2	93.29
cg02746771	chr10	527872	0.3501	0.438	0.427	0.91	DIP2C	93.76
cg20606279	chr12	110437203	-0.3743	0.4683	0.427	0.91	ANKRD13A	3.14
cg10567964	chr1	205312695	-1.55	1.939	0.427	0.91	KLHDC8A	27.47
cg20744541	chr6	31122402	-0.35	0.4378	0.427	0.91	CCHCR1	91.3
cg12940420	chr20	30157350	-0.3167	0.3962	0.427	0.91	HM13	91.03
cg23548627	chr12	115138618	-0.7723	0.9661	0.427	0.91		77.52
cg21761853	chr6	30704809	-0.4763	0.5959	0.427	0.91	FLOT1	71.09
cg26418826	chr12	133757351	-1.573	1.968	0.427	0.91	ZNF268	71.89
cg13472406	chr1	228598446	-1.108	1.386	0.427	0.91	TRIM17	65.05
cg06891043	chr17	7186718	-0.4879	0.6104	0.427	0.91	SLC2A4	79.4
cg06922130	chr1	45205796	0.5085	0.6361	0.427	0.91	KIF2C	7.43
cg05897571	chrX	51148629	-1.601	2.002	0.427	0.91	CXorf67	63.1
cg00075204	chr5	174905343	-0.2186	0.2735	0.427	0.91	SFXN1	4.79
cg04839673	chr1	64105555	-0.1806	0.226	0.427	0.91	PGM1	94.34
cg25841139	chr20	17949502	-0.4918	0.6153	0.427	0.91	C20orf72	3.79
cg18263030	chr14	103852417	-0.171	0.2139	0.427	0.91	MARK3	2.24
cg08450348	chr4	1302456	-0.2946	0.3685	0.427	0.91	MAEA	91.5
cg01882539	chr17	32481208	-1.716	2.147	0.427	0.91	ACCN1	43.88
cg11997570	chr7	108211071	-0.09755	0.122	0.427	0.91	THAP5	2.92
cg01511823	chr12	25348048	-0.183	0.2289	0.427	0.91	CASC1	2.66
cg11258089	chr5	59189791	-1.813	2.268	0.427	0.91	PDE4D	13.31
cg19589131	chr1	39876059	0.5883	0.736	0.427	0.91	KIAA0754	71.83
cg13389944	chr9	135521307	0.1288	0.1612	0.427	0.91	DDX31	96.8
cg25072643	chr4	107238104	0.5278	0.6603	0.427	0.91	AIMP1	8.3
cg18051914	chr11	118134912	-1.503	1.881	0.427	0.91	MPZL2	13.96
cg07642705	chr16	2014817	-0.8904	1.114	0.427	0.91	SNHG9	5.85
cg01483832	chr10	104154200	0.4402	0.5508	0.427	0.91	NFKB2	4.7
cg21673338	chr15	77095150	-1.231	1.54	0.427	0.91	SCAPER	81.16
cg18333807	chr19	42747018	-0.2788	0.3488	0.427	0.91	GSK3A	2.84
cg16793755	chr7	107334138	-1.231	1.54	0.427	0.91	SLC26A4	68.6
cg12983460	chr12	109125494	-0.2094	0.262	0.427	0.91	CORO1C	4.04
cg01831476	chr14	35342618	-0.08567	0.1072	0.427	0.91	BAZ1A	2.85
cg01721429	chr16	47007486	-0.1239	0.1551	0.427	0.91	DNAJA2	1.62
cg04499792	chr17	78244348	0.5978	0.7479	0.427	0.91	RNF213	88.32
cg14837148	chr15	68810195	-0.6777	0.8479	0.427	0.91		84.3
cg13259605	chr9	130700265	-0.3811	0.4768	0.427	0.91	DPM2	5.57
cg00796302	chr4	106477599	-0.8437	1.056	0.427	0.91	FLJ20184	76.87
cg04589021	chr17	21193432	3.786	4.737	0.427	0.91	MAP2K3	66.11
cg14161579	chr18	9708890	-0.4039	0.5053	0.427	0.91	RAB31	5.81
cg26511321	chr7	27196790	-0.8076	1.01	0.427	0.91	HOXA7	77.81
cg05363681	chr5	68616271	-0.403	0.5042	0.427	0.91	CCDC125	90.78
cg20776385	chr15	40613333	-0.1837	0.2299	0.427	0.91		5.44
cg07430237	chr20	48429099	-0.1164	0.1457	0.427	0.91	SLC9A8	2.7
cg25612480	chr8	48920460	-0.7346	0.9191	0.427	0.91	UBE2V2	17.92
cg25379954	chr1	214170241	-2.221	2.779	0.427	0.91	PROX1	60.2
cg00609135	chr6	26614014	-1.899	2.376	0.427	0.91		40.99
cg18130800	chr1	156182812	-0.1882	0.2355	0.427	0.91	PMF1	3.72
cg24877558	chr1	42801138	-0.2557	0.3199	0.427	0.91	FOXJ3	2.22
cg05649885	chr17	27621476	-0.09857	0.1233	0.427	0.91	NUFIP2	2.4
cg00393985	chr7	5271655	-0.2862	0.3581	0.427	0.91	WIPI2	92.28
cg23053918	chr11	61100525	-0.0569	0.0712	0.427	0.91	DDB1	1.32
cg07824742	chr9	136501784	1.365	1.708	0.427	0.91	DBH	52.21
cg04671300	chr11	70962357	0.3844	0.481	0.427	0.91		4.98
cg27531356	chr7	148036978	-0.2464	0.3084	0.427	0.91	CNTNAP2	5.28
cg02231325	chr16	1120326	-0.7886	0.9867	0.427	0.91	LOC146336	23.75
cg12280692	chr13	113107959	2.498	3.126	0.427	0.91		83.57
cg07589531	chr10	13970236	-3.05	3.816	0.427	0.91	FRMD4A	61.85
cg18149919	chr8	144912049	-0.9438	1.181	0.427	0.91	PUF60	73.79
cg18159324	chr12	52463368	-0.3267	0.4087	0.427	0.91	C12orf44	4.35
cg23419885	chr5	140185635	-1.768	2.212	0.427	0.91	PCDHA2	27.89
cg07160107	chrX	2882294	-1.117	1.398	0.427	0.91	ARSE	75.71
cg24639535	chr1	246023674	0.4448	0.5566	0.427	0.91	SMYD3	67.7
cg07700234	chr3	160472556	-0.4495	0.5624	0.427	0.91	PPM1L	4.03
cg01092932	chr1	198828060	-0.478	0.5981	0.427	0.91	MIR181B1	89.89
cg12881765	chr17	48841566	-0.6447	0.8067	0.427	0.91	C17orf73	29.66
cg18133012	chr6	135995357	-0.6237	0.7804	0.427	0.91	C6orf217	84.72
cg05061471	chr11	14994561	-1.302	1.629	0.427	0.91	CALCA	42.62
cg14081924	chr3	142682378	-0.536	0.6707	0.427	0.91	PAQR9	4.66
cg25719521	chr2	192742700	1.437	1.799	0.427	0.91		70.56
cg27380429	chr10	102498823	-1.361	1.703	0.427	0.91		12.28
cg03460756	chr17	45353128	-0.9366	1.172	0.427	0.91	ITGB3	49.21
cg00616243	chr13	95202420	-0.08228	0.103	0.427	0.91		2.12
cg13529064	chr7	43917455	-0.5652	0.7072	0.427	0.91	URGCP	84.7
cg20515206	chr2	241817477	-0.9502	1.189	0.427	0.91	AGXT	85.37
cg17601287	chr11	119066606	0.5507	0.6891	0.427	0.91	CCDC153	79.96
cg06663149	chr4	41457558	0.8347	1.044	0.427	0.91	LIMCH1	59.36
cg07869308	chr22	47158372	-0.07127	0.08918	0.427	0.91	TBC1D22A	2.47
cg26642510	chr19	6501778	-1.259	1.575	0.427	0.91	TUBB4	12.97
cg13303475	chr12	104234557	-0.3352	0.4195	0.427	0.91	NT5DC3	1.92
cg18290075	chr3	153840477	-2.172	2.718	0.427	0.91	SGEF	20.87
cg23493016	chr10	106440778	-2.3	2.878	0.427	0.91	SORCS3	39.13
cg11942622	chr15	79298659	0.06163	0.07713	0.427	0.91	RASGRF1	98.3
cg01657408	chr5	158634989	-0.6969	0.8721	0.427	0.91	RNF145	23.84
cg19334176	chr10	443029	-0.6556	0.8204	0.427	0.91	DIP2C	75.39
cg06898830	chr1	86861147	1.469	1.838	0.427	0.91	ODF2L	41
cg00529053	chr6	158589440	-0.3112	0.3894	0.427	0.91	GTF2H5	6.96
cg00424967	chr6	10163569	-0.7629	0.9547	0.427	0.91		17.55
cg12965421	chr7	96745051	-0.5387	0.6741	0.427	0.91	ACN9	88.72
cg23281417	chr7	43622366	-0.2086	0.261	0.427	0.91	STK17A	3.13
cg06160440	chr1	155243364	-0.0717	0.08973	0.427	0.91	CLK2	1.8
cg00196983	chr16	23766648	-1.884	2.357	0.427	0.91	CHP2	23.52
cg20098514	chr17	39845086	-0.05115	0.06401	0.427	0.91	EIF1	1.14
cg24726641	chr1	94712750	-0.2709	0.3391	0.427	0.91		5.8
cg17859110	chr20	41818770	-2.011	2.517	0.427	0.91	PTPRT	9.43
cg04445570	chr11	126456651	2.217	2.774	0.427	0.91	KIRREL3	60.59
cg20925841	chr2	121104400	-1.882	2.355	0.427	0.91	INHBB	13
cg15571423	chr3	130158846	-0.741	0.9272	0.427	0.91	COL29A1	89.62
cg14334310	chr14	103558502	-0.7515	0.9405	0.427	0.91		71.34
cg12007466	chr4	96025493	-1.82	2.277	0.427	0.91	BMPR1B	65.77
cg09554701	chr1	180323123	-1.083	1.355	0.427	0.91	ACBD6	85.67
cg17672614	chr6	166382607	0.6192	0.775	0.427	0.91	C6orf176	13.11
cg06530356	chr6	3900170	-0.4649	0.5818	0.427	0.91		90.72
cg21979032	chr3	42917517	0.5388	0.6743	0.427	0.91	CYP8B1	74.5
cg26084258	chr10	116528187	-0.06445	0.08065	0.427	0.91		2.14
cg26994484	chr19	1873591	-0.5532	0.6923	0.427	0.91		28.69
cg15115563	chr12	123942843	-0.1705	0.2134	0.427	0.91	SNRNP35	1.96
cg13643594	chrX	107681825	-0.9833	1.231	0.427	0.91	COL4A5	57.17
cg02135395	chr5	172755183	-0.2862	0.3582	0.427	0.91	STC2	6.64
cg26783666	chr2	170654954	1.037	1.297	0.427	0.91	SSB	36.62
cg26366048	chr6	56820386	-0.1361	0.1704	0.427	0.91	BEND6	3.48
cg07290761	chr10	5859460	-0.9611	1.203	0.427	0.91		69.49
cg01734095	chr17	3795656	-0.2384	0.2984	0.427	0.91	CAMKK1	3.57
cg08351203	chr19	53141793	-0.0636	0.07959	0.427	0.91	ZNF83	2.3
cg23714707	chr17	17418691	0.5694	0.7126	0.427	0.91	PEMT	78.59
cg27219221	chr20	30585327	-1.281	1.603	0.427	0.91	XKR7	58.72
cg07562926	chr3	133668017	-0.8055	1.008	0.427	0.91	SLCO2A1	58.34
cg18541234	chr11	66613657	-0.3779	0.473	0.427	0.91	RCE1	89.5
cg06315149	chr1	2036398	-0.7467	0.9345	0.427	0.91	PRKCZ	38.64
cg13124370	chr4	22517059	-0.4964	0.6212	0.427	0.91	GPR125	3.26
cg00150500	chr16	3073744	0.1041	0.1302	0.427	0.91	HCFC1R1	3.1
cg21994818	chr8	96805352	0.6243	0.7813	0.427	0.91		11.92
cg24482246	chr17	19548992	-1.474	1.845	0.427	0.91		78.32
cg06273413	chr7	92157551	-0.1157	0.1448	0.427	0.91	PEX1	2.37
cg26706909	chr2	44396058	-0.1352	0.1692	0.427	0.91	PPM1B	4.17
cg02736186	chr16	72990977	-0.6625	0.8292	0.427	0.91	ZFHX3	89.02
cg24730705	chr10	119496382	-1.09	1.365	0.427	0.91		36.89
cg16706629	chr5	93954361	-0.6002	0.7512	0.427	0.91	ANKRD32	6.62
cg19904666	chr5	11524895	-1.005	1.258	0.427	0.91	CTNND2	78.74
cg00519829	chr10	99696219	-0.7727	0.9671	0.427	0.91	CRTAC1	32.29
cg05263666	chr1	145555707	-0.9152	1.146	0.427	0.91	ANKRD35	65.81
cg05335030	chr22	50632819	0.1348	0.1687	0.427	0.91	TRABD	97.52
cg03484853	chr8	93030117	-1.248	1.562	0.427	0.91	RUNX1T1	84.23
cg08877781	chr17	33895609	-0.0739	0.0925	0.427	0.91		1.92
cg17180977	chr1	228135059	-0.863	1.08	0.427	0.91	WNT9A	5.47
cg02108340	chr6	33866781	1.708	2.138	0.427	0.91		78.71
cg20802616	chr1	211590292	1.364	1.707	0.427	0.91	C1orf97	45.97
cg15979937	chr2	69336567	-1.025	1.283	0.427	0.91	ANTXR1	83.87
cg02127965	chr19	45175197	-0.7327	0.9171	0.427	0.91	CEACAM19	84.17
cg14198450	chr9	78759126	-0.4703	0.5887	0.427	0.91	PCSK5	90.98
cg26973714	chr12	104609524	-0.423	0.5295	0.427	0.91	TXNRD1	10.01
cg20152234	chr7	33213076	-0.7051	0.8826	0.427	0.91	BBS9	90.01
cg17207545	chr7	102134668	-1.629	2.039	0.427	0.91		40.15
cg19127138	chr7	65196881	-1.481	1.853	0.427	0.91		31.32
cg27213925	chr2	44560286	-1.355	1.696	0.427	0.91	PREPL	80.6
cg02634634	chr2	47167606	-0.3829	0.4792	0.427	0.91	MCFD2	8.3
cg01084379	chr5	179160712	-0.8147	1.02	0.427	0.91	MAML1	9.63
cg07763967	chr20	1093782	0.9224	1.155	0.427	0.91	PSMF1	86.73
cg08843064	chr8	126619805	0.5756	0.7205	0.427	0.91		78.9
cg13782092	chr4	89673881	-0.288	0.3605	0.427	0.91	FAM13A	93.58
cg20825588	chr1	109969527	-0.1255	0.1571	0.427	0.91	PSMA5	3.73
cg03816625	chr16	12192430	0.04852	0.06074	0.427	0.91	SNX29	98.82
cg20390702	chr12	8850385	-0.07384	0.09244	0.427	0.91	RIMKLB	1.36
cg19286686	chr2	158731699	0.08165	0.1022	0.427	0.91	ACVR1	2.5
cg25665606	chr22	50986051	1.087	1.361	0.427	0.91	KLHDC7B	78.54
cg03532554	chr20	37376938	-0.3579	0.448	0.427	0.91	ACTR5	3.63
cg15934066	chr4	139936743	-0.4766	0.5966	0.427	0.91	CCRN4L	4.75
cg08154627	chr15	68881831	-0.3016	0.3776	0.427	0.91	CORO2B	91.65
cg05913555	chr7	158158760	1.216	1.522	0.427	0.91	PTPRN2	37.14
cg25791279	chr22	32026902	-1.45	1.815	0.427	0.91	PISD	17.21
cg02927111	chr1	99922633	-1.009	1.263	0.427	0.91		83.38
cg13972343	chr2	176932149	-2.004	2.508	0.427	0.91		51.32
cg13401533	chr1	37979913	0.2616	0.3275	0.427	0.91	MEAF6	6.1
cg23074747	chr9	27573817	-0.06997	0.08759	0.427	0.91	C9orf72	1.67
cg14245471	chr2	10567843	1.851	2.317	0.427	0.91		83.87
cg26189873	chr15	59665285	0.1828	0.2289	0.427	0.91	MYO1E	5.48
cg12240002	chr15	100890168	-1.62	2.028	0.427	0.91	FLJ42289	11.67
cg04784633	chr6	126277704	-0.8413	1.053	0.427	0.91	HINT3	22.31
cg21530266	chr3	138657774	-1.724	2.159	0.427	0.91		33.93
cg26144567	chr1	29446085	0.2164	0.2709	0.427	0.91	EPB41	95.59
cg20235138	chr3	184052745	-0.4619	0.5782	0.427	0.91	EIF4G1	83.91
cg10172301	chr1	47903801	-0.8877	1.111	0.427	0.91	FOXD2	9.55
cg04624228	chr8	38411598	-1.275	1.596	0.427	0.91		26.5
cg20139800	chr6	29599178	-0.6579	0.8236	0.427	0.91	GABBR1	15.41
cg03205258	chr22	19929274	0.9698	1.214	0.427	0.91	TXNRD2	2.63
cg18756060	chr2	27294719	-0.06486	0.08119	0.427	0.91	LOC100128731	1.99
cg02859934	chr16	5083072	0.6424	0.8042	0.427	0.91	NAGPA	14.6
cg21999229	chr6	31540014	-0.4198	0.5255	0.427	0.91	LTA	93.46
cg13824500	chr10	114394236	-1.234	1.545	0.427	0.91	VTI1A	70.35
cg08323441	chr6	32025604	-1.121	1.403	0.427	0.91	TNXB	75.74
cg06257922	chr11	58668977	-2.403	3.008	0.427	0.91		47.32
cg19109909	chr11	64570509	-0.05861	0.07338	0.427	0.91	MAP4K2	1.73
cg05378609	chr16	88709651	-1.201	1.503	0.427	0.91		66.35
cg17327067	chr8	145025760	-0.7207	0.9022	0.427	0.91	PLEC1	57.41
cg14012447	chr9	135483877	-0.2831	0.3545	0.427	0.91	DDX31	95.26
cg14094999	chr14	23299055	-0.1979	0.2478	0.427	0.91	MRPL52	5.22
cg23109359	chr1	229730475	-0.4418	0.5532	0.427	0.91	TAF5L	89.17
cg03985452	chr2	3836042	-1.861	2.33	0.427	0.91		55.52
cg11032634	chr22	19929254	0.9798	1.227	0.427	0.91	TXNRD2	2.55
cg13137533	chr17	43973292	-0.153	0.1915	0.427	0.91	MAPT	3.27
cg17921248	chr17	64298993	-0.7509	0.9402	0.427	0.91	PRKCA	5.42
cg26351406	chr6	106534117	0.133	0.1665	0.427	0.91	PRDM1	5.09
cg01275887	chr7	4747216	-0.4928	0.617	0.427	0.91	FOXK1	92.78
cg15559895	chr2	17699827	-0.3368	0.4217	0.427	0.91	RAD51AP2	8.27
cg22276040	chr6	30294860	-0.05521	0.06912	0.427	0.91	TRIM39	1.61
cg00387704	chr3	189838376	-0.9864	1.235	0.427	0.91	LEPREL1	6.15
cg08108868	chr14	90920921	-0.5445	0.6818	0.427	0.91		27.42
cg25153340	chr10	64029004	-0.1256	0.1572	0.427	0.91	RTKN2	2.62
cg27650540	chr12	111664582	1.678	2.101	0.427	0.91	CUX2	72.15
cg17658885	chr10	38299503	-0.05513	0.06903	0.427	0.91	ZNF33A	1.7
cg23715029	chr3	42201568	0.4251	0.5322	0.427	0.91	TRAK1	16.89
cg15086474	chr7	1102428	-0.3391	0.4246	0.427	0.91	C7orf50	89.47
cg13169863	chr4	108783348	-0.5925	0.7418	0.427	0.91	SGMS2	89.6
cg05239824	chrX	119074770	-1.004	1.257	0.427	0.91	NKAP	87.44
cg27313492	chr16	679543	-0.4732	0.5925	0.427	0.91	WFIKKN1	41.1
cg13602816	chr2	131674221	-0.9692	1.214	0.427	0.91	ARHGEF4	67.57
cg10575846	chr11	476719	-0.2779	0.348	0.427	0.91	PTDSS2	93.88
cg17582698	chr7	137529886	1.152	1.443	0.427	0.91	DGKI	76.82
cg15600488	chr8	17271119	-0.3829	0.4795	0.427	0.91	MTMR7	4.99
cg00143868	chr16	3661890	-0.2307	0.2889	0.427	0.91	BTBD12	3.34
cg04639396	chr7	27190539	-0.5452	0.6826	0.427	0.91		6.25
cg07920148	chr11	33397821	-0.5069	0.6347	0.427	0.91		8.39
cg10219783	chr16	75302381	-0.1706	0.2136	0.427	0.91	BCAR1	95.53
cg20898587	chr7	51969244	-1.5	1.879	0.427	0.91		61.79
cg27361227	chr5	78126647	-0.4192	0.5248	0.427	0.91	ARSB	92.49
cg26477793	chr10	104262085	-0.2831	0.3545	0.427	0.91	ACTR1A	3.74
cg14301859	chr7	73041858	-0.7756	0.9712	0.427	0.91		35.45
cg23238483	chr3	3886090	-2.121	2.655	0.427	0.91	LRRN1	50.55
cg09018824	chr4	41361919	-0.8019	1.004	0.427	0.91	LIMCH1	72.87
cg22883290	chr2	127800646	0.9798	1.227	0.427	0.91		93.38
cg25023666	chr21	41585021	1.145	1.434	0.427	0.91	DSCAM	34.29
cg02187090	chr2	47346813	-1.389	1.74	0.427	0.91	C2orf61	82.07
cg16553527	chr16	67313031	-0.05357	0.06708	0.427	0.91	PLEKHG4	1.56
cg07488920	chr10	1708773	-2.542	3.183	0.427	0.91	ADARB2	52.92
cg26506555	chrX	119037243	-1.032	1.293	0.427	0.91	AKAP14	83.47
cg16096766	chr13	52419714	0.8198	1.027	0.427	0.91	FLJ37307	41.18
cg25071520	chr16	49910333	-0.171	0.2141	0.427	0.91		3.96
cg26933368	chr1	70876492	-0.06246	0.07822	0.427	0.91	CTH	1.77
cg01352503	chr3	121264923	-0.1572	0.1968	0.427	0.91	POLQ	5.78
cg18153326	chr1	42922229	-1.01	1.265	0.427	0.91	ZMYND12	5.98
cg03963919	chr6	33167187	-0.8775	1.099	0.427	0.91	SLC39A7	70.66
cg06421526	chr17	43423130	-1.245	1.559	0.427	0.91		56.84
cg21568661	chr15	62411575	-1.792	2.244	0.427	0.91		44.09
cg24054683	chr1	2085751	0.2834	0.3549	0.427	0.91	PRKCZ	94.7
cg07373578	chr17	55993519	0.6375	0.7983	0.427	0.91		81.02
cg23546750	chr20	3716787	-0.875	1.096	0.427	0.91	HSPA12B	85.49
cg04153838	chr12	115132015	-0.3834	0.4801	0.427	0.91		91.81
cg02550277	chr6	137815699	-0.6177	0.7735	0.427	0.91	OLIG3	11.83
cg07605135	chr2	26413715	0.4557	0.5706	0.427	0.91	HADHA	75.83
cg15575196	chr1	16053852	0.1708	0.2139	0.427	0.91	PLEKHM2	97.67
cg23801168	chr1	201615962	0.8089	1.013	0.427	0.91	NAV1	72.39
cg27012291	chr18	77463180	-0.198	0.248	0.427	0.91	CTDP1	93.56
cg26701920	chr4	4543974	-0.2428	0.304	0.427	0.91	STX18	3.81
cg17448575	chr15	40762993	-0.3879	0.4857	0.427	0.91	CHST14	4.06
cg03680528	chr18	72999716	-0.5151	0.645	0.427	0.91	TSHZ1	90.97
cg10099207	chr15	39544144	-1.389	1.739	0.427	0.91	C15orf54	87.75
cg15400671	chr7	34004484	-0.7428	0.9302	0.427	0.91	BMPER	86.08
cg05874476	chr15	43802882	-0.2964	0.3712	0.427	0.91	TP53BP1	3.65
cg14041069	chr19	17634108	-1.088	1.363	0.427	0.91	FAM129C	34.66
cg16658535	chr1	207822002	-1.865	2.336	0.427	0.91	CR1L	59.49
cg05612640	chr18	77748679	-0.08609	0.1078	0.427	0.91	TXNL4A	2.2
cg12654199	chr17	78753826	0.7452	0.9332	0.427	0.91	RPTOR	80.21
cg12967723	chr7	100464145	0.6856	0.8586	0.427	0.91	SLC12A9	78.32
cg09184842	chr13	36921107	-0.1008	0.1263	0.427	0.91	SPG20	2.56
cg11873147	chr2	119915139	-1.337	1.674	0.427	0.91	C1QL2	17.14
cg06721850	chr17	31619592	-0.6289	0.7876	0.427	0.91	ACCN1	6.88
cg24280832	chr10	77871958	-1.036	1.297	0.427	0.91	C10orf11	25.95
cg14792480	chr16	66954257	-0.5891	0.7378	0.427	0.91	CDH16	33.56
cg15460899	chr1	205039083	-1.446	1.811	0.427	0.91	CNTN2	42.54
cg04795350	chr1	213188705	-0.4263	0.5339	0.427	0.91	ANGEL2	8.58
cg03854265	chr1	204966512	-1.875	2.348	0.427	0.91	NFASC	85.37
cg19918057	chr4	1508098	1.501	1.879	0.427	0.91		32.78
cg13316720	chr17	25840984	-0.6115	0.7659	0.427	0.91	KSR1	83.39
cg00771593	chr16	67472931	-0.5522	0.6915	0.427	0.91	ATP6V0D1	87.96
cg20180513	chr10	64385683	1.804	2.259	0.427	0.91	ZNF365	47.03
cg05812269	chr18	21033260	1.34	1.678	0.427	0.91	RIOK3	19.35
cg11409139	chr6	30292481	1.142	1.43	0.427	0.91	HCG18	78.34
cg06708937	chr12	54369336	2.626	3.288	0.427	0.91	HOXC11	56.69
cg21893456	chr15	41221488	-0.2384	0.2985	0.427	0.91	DLL4	7.16
cg27583604	chr1	45267345	-0.6721	0.8418	0.427	0.91	PLK3	84.81
cg11381539	chr7	71801535	-1.303	1.632	0.427	0.91	CALN1	47.2
cg00828377	chr3	133394743	0.3295	0.4127	0.427	0.91		10.21
cg23740940	chr11	68924746	-1.413	1.77	0.427	0.91		28.46
cg19074533	chr20	25604700	-0.3398	0.4256	0.427	0.91	NANP	1.9
cg03937609	chr1	17326539	0.3362	0.421	0.427	0.91	ATP13A2	91.22
cg04172795	chr14	100578523	0.6088	0.7624	0.427	0.91	EVL	78.42
cg08069287	chr11	72868833	-0.7471	0.9357	0.427	0.91		17.03
cg06038342	chr13	114864808	-0.7926	0.9927	0.427	0.91	RASA3	26.86
cg02520281	chr5	140535668	-2.336	2.926	0.427	0.91	PCDHB17	49.4
cg10591607	chr6	101846916	1.778	2.227	0.427	0.91	GRIK2	30.26
cg00479986	chr19	44808898	-0.09912	0.1241	0.427	0.91	ZNF235	3.44
cg16664617	chr19	17607007	-1.05	1.316	0.427	0.91	SLC27A1	53.96
cg22606873	chr1	3144679	-2.153	2.696	0.427	0.91	PRDM16	44.12
cg20874031	chr2	69206176	-1.202	1.505	0.427	0.91	GKN1	24.03
cg07796014	chrX	11129290	0.6523	0.817	0.427	0.91	HCCS	10.92
cg00474854	chr18	11821776	-0.3532	0.4423	0.427	0.91	GNAL	87.7
cg00796963	chr6	84936558	0.2556	0.3202	0.427	0.91	KIAA1009	6.3
cg19815327	chr3	32023353	-0.07967	0.09978	0.427	0.91	ZNF860	1.58
cg00175403	chr1	12223543	-0.4493	0.5627	0.427	0.91		30.91
cg02902261	chr7	72991150	0.5071	0.6351	0.427	0.91	TBL2	75.08
cg01810329	chr16	89234490	-0.7674	0.9612	0.427	0.91		32.27
cg02461956	chr11	134093940	-1.15	1.44	0.427	0.91	NCAPD3	9.79
cg11741115	chr1	175036403	-0.4568	0.5721	0.427	0.91	TNN	87.83
cg15597107	chr3	50567845	-1.118	1.4	0.427	0.91		33.13
cg21830368	chr17	75373327	0.9741	1.22	0.427	0.91	SEPT9	70.14
cg13501279	chr1	167523555	-0.6876	0.8612	0.427	0.91	CREG1	77.03
cg12731868	chr11	836653	0.3734	0.4677	0.427	0.91	CD151	90.72
cg19561076	chr2	17241353	-1.367	1.712	0.427	0.91		82.78
cg08271031	chr22	44568812	-0.7057	0.8839	0.427	0.91	PARVG	26.32
cg06708390	chr8	141210798	-0.2193	0.2747	0.427	0.91	TRAPPC9	95.88
cg08278554	chr15	45722919	-0.3187	0.3992	0.427	0.91	C15orf48	5.23
cg08123425	chr12	13939517	-1.297	1.625	0.427	0.91	GRIN2B	67.8
cg08170141	chr2	238324040	-1.52	1.904	0.427	0.91	COL6A3	81.56
cg13648501	chr5	142785258	-3.948	4.945	0.427	0.91	NR3C1	26.42
cg01641771	chr4	140476319	-0.6099	0.764	0.427	0.91	SETD7	5.02
ch.5.68282404R	chr5	68246648	-0.0788	0.09871	0.427	0.91		2.96
cg25102375	chr1	23946294	-0.2957	0.3704	0.427	0.91		4.08
cg14723284	chr21	46370511	-1.065	1.334	0.427	0.91	C21orf70	90.53
cg26838023	chr20	30072314	1.527	1.913	0.427	0.91	NCRNA00028	69.1
cg06390694	chr16	22308564	-0.2165	0.2712	0.427	0.91	POLR3E	3.84
cg26276395	chr1	107496342	-1.602	2.007	0.427	0.91		37.71
cg16476700	chr7	2069840	0.9035	1.132	0.427	0.91	MAD1L1	95.06
cg25709972	chr19	39882091	-0.1336	0.1674	0.427	0.91	MED29	2.8
cg04181261	chr19	18723567	-0.3624	0.454	0.427	0.91	TMEM59L	4.6
cg16581928	chr1	70879924	-0.8514	1.067	0.427	0.91	CTH	83.4
cg22655521	chr17	48194939	0.5677	0.7112	0.427	0.91	SAMD14	6.9
cg19388273	chr3	150064304	1.206	1.51	0.427	0.91		63.61
cg21848084	chr1	3264381	-0.7969	0.9982	0.427	0.91	PRDM16	29.25
cg09554077	chr10	44749378	0.5532	0.693	0.427	0.91		67.78
cg15836225	chr7	904790	-0.2934	0.3675	0.427	0.91	UNC84A	92.25
cg02069592	chr14	59198210	-1.402	1.757	0.427	0.91		77.15
cg14185656	chr9	94493225	-0.2293	0.2873	0.427	0.91	ROR2	93.87
cg20568691	chr13	99340714	-1.209	1.514	0.427	0.91	SLC15A1	63.42
cg21249376	chr9	27528432	-0.06272	0.07857	0.427	0.91	MOBKL2B	1.12
cg01741878	chr17	79269038	-0.6308	0.7902	0.427	0.91	SLC38A10	5.87
cg00784718	chr1	221916686	-0.8256	1.034	0.427	0.91	DUSP10	9.52
cg11178136	chr11	46637717	-0.4173	0.5228	0.427	0.91	KIAA0652	87.24
cg11669285	chr17	40558061	-1.079	1.352	0.427	0.91	PTRF	65.14
cg08258526	chr8	49647734	-1.465	1.835	0.427	0.91	EFCAB1	8.72
cg00434413	chrX	153201653	-0.8781	1.1	0.427	0.91	RENBP	90.06
cg25592353	chr7	45139780	-0.4458	0.5584	0.427	0.91	TBRG4	37.03
cg14185099	chr9	116453971	-1.126	1.41	0.427	0.91		77.97
cg06758393	chr14	59935205	-0.3698	0.4633	0.427	0.91		93.47
cg25912827	chr2	162930805	-0.09207	0.1153	0.427	0.91	DPP4	2.9
cg10658307	chr11	95071108	-0.5976	0.7487	0.427	0.91		83.72
cg19083133	chr12	111374295	0.8274	1.037	0.427	0.91		80.44
cg11366683	chr5	142189566	-0.5543	0.6945	0.427	0.91	ARHGAP26	86.73
cg11270806	chr4	23892515	2.059	2.579	0.427	0.91	PPARGC1A	21.63
cg10796979	chr6	70506998	-0.1241	0.1555	0.427	0.91	LMBRD1	4.76
cg27467996	chr5	179921670	-0.8346	1.046	0.427	0.91	CNOT6	8.05
cg21877956	chr6	83926357	0.8591	1.076	0.427	0.91	ME1	88.78
cg26369484	chr17	46522464	-0.8165	1.023	0.427	0.91		76.23
cg11582476	chr10	33196870	-0.9024	1.131	0.427	0.91	ITGB1	89.85
cg08686425	chr11	67722909	-0.705	0.8832	0.427	0.91		8.62
cg17879376	chr1	32212024	0.5422	0.6793	0.427	0.91	BAI2	78.82
cg13769916	chr9	138586311	-2.291	2.87	0.427	0.91	SOHLH1	53.61
cg18612040	chr17	78904485	-1.352	1.694	0.427	0.91	RPTOR	42.38
cg12180070	chr5	168412609	-1.056	1.323	0.427	0.91	SLIT3	72.3
cg13798270	chr9	138907450	-0.6187	0.7751	0.427	0.91	NACC2	33.62
cg20643012	chr17	11501639	-0.2351	0.2946	0.427	0.91	DNAH9	3.16
cg08696470	chr17	2496187	0.9194	1.152	0.427	0.91	PAFAH1B1	15.83
cg14010318	chr13	79182622	-1.63	2.042	0.427	0.91		46.59
cg16919317	chr8	120868184	-0.05	0.06264	0.427	0.91	DSCC1	1.18
cg03227078	chr19	44455454	0.1478	0.1852	0.427	0.91	ZNF221	3.99
cg23505145	chr19	12996616	-1.054	1.321	0.427	0.91	KLF1	14.01
cg18370102	chr18	76597985	-3.121	3.91	0.427	0.91		51.03
cg06648759	chr13	40892751	-1.174	1.471	0.427	0.91		29.89
cg23785612	chr6	387171	-1.276	1.599	0.427	0.91		42.56
cg05743054	chr3	158288903	-0.1606	0.2012	0.427	0.91	MLF1	3.67
cg11159591	chr1	208417937	-0.5627	0.705	0.427	0.91	PLXNA2	5.08
cg10804711	chr17	12502557	-1.55	1.942	0.427	0.91		76.57
cg22796749	chr14	105512071	-0.08746	0.1096	0.427	0.91		1.83
cg18251255	chr11	6624665	-0.05589	0.07002	0.427	0.91	ILK	1.54
cg14487805	chr17	3433970	0.5253	0.6582	0.427	0.91	TRPV3	17.48
cg03051310	chr12	108954266	-0.1422	0.1781	0.427	0.91	SART3	3.68
cg05574065	chr3	9791635	-0.2316	0.2902	0.427	0.91	OGG1	3.47
cg06867822	chr8	142030569	0.1139	0.1426	0.427	0.91		98.02
cg21860452	chr15	80189582	-0.09741	0.122	0.427	0.91	MTHFS	1.57
cg08113562	chr17	43508428	-0.6498	0.8142	0.427	0.91	SH3D20	12.49
cg08582038	chr19	11925087	-0.1696	0.2125	0.427	0.91	ZNF440	4.13
cg00280345	chr8	145728388	0.8152	1.021	0.427	0.91	GPT	74.73
cg06352730	chr7	47621692	-0.2327	0.2916	0.427	0.91		1.95
cg14606740	chr12	27164249	-0.9916	1.242	0.427	0.91	TM7SF3	81.5
cg27025483	chr10	3163562	-1.361	1.706	0.427	0.91	PFKP	48.1
cg27168002	chr12	96365449	0.3969	0.4973	0.427	0.91		89.14
cg00132509	chr6	3329936	0.1285	0.161	0.427	0.91	SLC22A23	97.29
cg26337010	chr11	2176910	-1.419	1.777	0.427	0.91	INS-IGF2	63.3
cg04481444	chr11	127923605	2.426	3.04	0.427	0.91		73.54
cg12549858	chr5	101425870	2.135	2.676	0.427	0.91		77.58
cg23830326	chr16	88637332	-0.2147	0.269	0.427	0.91	ZC3H18	4.75
cg22303699	chr4	79464064	-0.3017	0.378	0.427	0.91	FRAS1	94.53
cg27118809	chr22	46663960	-0.4625	0.5795	0.427	0.91	TTC38	5.77
cg05364750	chr7	106301660	1.28	1.604	0.427	0.91	FLJ36031	63.3
cg21483999	chr15	72476373	-1.001	1.255	0.427	0.91	GRAMD2	23.12
cg13394530	chr9	34612526	0.1007	0.1262	0.427	0.91	C9orf23	4.2
cg07593264	chr22	43410455	-0.2031	0.2545	0.427	0.91		4.91
cg13800812	chr6	153451812	-0.4084	0.5118	0.427	0.91	RGS17	6.47
cg02039485	chr14	93570854	-0.8797	1.102	0.427	0.91	ITPK1	46.8
cg22995042	chr10	4093925	0.3967	0.4971	0.427	0.91		12.89
cg14203201	chr6	27258726	0.7398	0.927	0.427	0.91		74.36
cg18407189	chr11	67810421	-0.594	0.7443	0.427	0.91	TCIRG1	83.53
cg02930996	chr18	29265842	-0.9571	1.199	0.427	0.91	B4GALT6	29.03
cg22382706	chr1	51701803	-0.186	0.233	0.427	0.91	RNF11	6.31
cg24531267	chr20	34043122	-0.1801	0.2257	0.427	0.91	CEP250	2.68
cg02774523	chr3	44039657	-1.723	2.159	0.427	0.91		18.76
cg21746409	chr3	190056237	-1.074	1.346	0.427	0.91		38.97
cg01792876	chr8	116684801	-2.038	2.554	0.427	0.91		49.84
cg26271776	chr14	22989580	-0.9893	1.24	0.427	0.91		64.5
cg18530107	chr10	93311962	-0.8646	1.083	0.427	0.91	LOC100188947	71.11
cg03849161	chr4	4199591	-0.3859	0.4836	0.427	0.91	OTOP1	90.68
cg14427694	chr7	30544570	-0.2518	0.3156	0.427	0.91	GGCT	2.2
cg10136452	chr6	1464075	-0.5885	0.7375	0.427	0.91		90.01
cg23402821	chr17	35292159	-0.09381	0.1175	0.427	0.91		2.26
cg20728639	chr11	34379053	-0.7343	0.9202	0.427	0.91	ABTB2	3.85
cg03512414	chr20	19915874	-0.8098	1.015	0.427	0.91	RIN2	77.2
cg15822411	chr11	85566560	-0.5885	0.7374	0.427	0.91	CCDC83	86.24
cg15818671	chr7	152622022	-2.306	2.89	0.427	0.91		29.57
cg04035728	chr8	27323467	1.14	1.428	0.427	0.91	CHRNA2	10.69
cg17987651	chr4	155548273	-0.3884	0.4868	0.427	0.91		23.88
cg05511530	chr12	86651249	-1.526	1.912	0.427	0.91	MGAT4C	27.1
cg03564748	chr11	67287251	-1.081	1.354	0.427	0.91	CABP2	83.46
cg06433879	chr20	10200138	-0.2094	0.2624	0.427	0.91	SNAP25	1.77
cg02916409	chr16	2510063	-0.6798	0.8518	0.427	0.91	C16orf59	13.31
cg01580176	chr14	24839226	-0.4649	0.5826	0.427	0.91	NFATC4	89.27
cg13446863	chr9	139259726	-0.8519	1.067	0.427	0.91	CARD9	76.12
cg21377158	chr10	7410045	-0.9157	1.148	0.427	0.91	SFMBT2	75.72
cg07315234	chr2	105489264	1.745	2.187	0.427	0.91		35.03
cg08060578	chr16	65317824	-1.465	1.836	0.427	0.91		31.74
cg06845943	chr1	156862243	-0.06943	0.087	0.427	0.91	PEAR1	1.71
cg20766702	chr5	102594493	-0.1001	0.1255	0.427	0.91	C5orf30	1.59
cg03307425	chr4	866811	0.2219	0.2781	0.427	0.91	GAK	98.33
cg02573743	chr15	56120298	-1.054	1.321	0.427	0.91	NEDD4	87.15
cg04043538	chr2	75570917	-1.161	1.455	0.427	0.91		78.3
cg08495827	chr10	81206525	0.27	0.3384	0.427	0.91	ZCCHC24	5.88
cg26183504	chr5	67648495	0.4493	0.5631	0.427	0.91		86.66
cg04657588	chr17	72427543	-0.07162	0.08975	0.427	0.91	GPRC5C	1.75
cg13806356	chr9	138679950	-0.724	0.9073	0.427	0.91	KCNT1	23.95
cg02002960	chr19	5455386	-0.3402	0.4263	0.427	0.91	ZNRF4	90.24
cg00338529	chr2	134948022	-0.6155	0.7714	0.427	0.91		83.68
cg10064400	chr1	90460439	-0.06345	0.07952	0.427	0.91	ZNF326	1.24
cg17215061	chr6	127772703	-1.056	1.323	0.427	0.91	KIAA0408	85.19
cg06920136	chr14	21945858	-0.11	0.1378	0.427	0.91	RAB2B	2.93
cg18191196	chr11	107890656	1.395	1.748	0.427	0.91	CUL5	40.7
cg22115077	chr11	6502818	-0.1954	0.2448	0.427	0.91	FXC1	2.98
cg04254609	chr10	16479192	-0.2425	0.304	0.427	0.91	PTER	3.59
cg05219517	chr19	1605171	-0.1385	0.1735	0.427	0.91	UQCR	1.95
cg26916117	chr22	42196600	-0.05191	0.06505	0.427	0.91	CCDC134	1.2
cg15602053	chr3	138635064	-0.099	0.1241	0.427	0.91		2.87
cg23230910	chr3	10436325	-0.7938	0.9948	0.427	0.91	ATP2B2	91.09
cg02482718	chr1	4726759	-2.101	2.633	0.427	0.91	AJAP1	62.6
cg01511647	chr14	81901907	-0.2046	0.2565	0.427	0.91		6.39
cg15630089	chr6	165723034	-0.2126	0.2664	0.427	0.91	C6orf118	3.27
cg12833018	chr11	62037564	-0.7409	0.9285	0.427	0.91	SCGB2A2	19.01
cg05302420	chr10	101419129	-0.06542	0.08199	0.427	0.91	ENTPD7	1.58
cg00906241	chr16	69791479	0.4525	0.5671	0.427	0.91		90.14
cg23166389	chr1	75600391	-0.8252	1.034	0.427	0.91	LHX8	8.67
cg22251684	chr12	45751145	-1.29	1.617	0.427	0.91	ANO6	77.63
cg19791379	chr12	1555160	-0.3766	0.472	0.427	0.91	ERC1	90.69
cg20905681	chr12	106641994	-0.05479	0.06866	0.427	0.91	CKAP4	2.31
cg06777796	chr13	87444712	-2.304	2.887	0.427	0.91		63.3
cg04926384	chr6	55716244	-0.5128	0.6427	0.427	0.91	BMP5	87.34
cg14994247	chr5	1407005	-0.728	0.9125	0.427	0.91	SLC6A3	16.32
cg21875845	chr11	3078852	-0.1665	0.2087	0.427	0.91	CARS	1.29
cg21376883	chr1	236850232	-1.576	1.975	0.427	0.91	ACTN2	15.72
cg23014961	chr1	165567783	-1.45	1.818	0.427	0.91		4.79
cg24762359	chr13	25254447	-0.3661	0.4588	0.427	0.91	ATP12A	9.27
cg18941864	chr2	234851397	-1.566	1.963	0.427	0.91	TRPM8	86.48
cg05611007	chr17	40172250	-0.07455	0.09343	0.427	0.91	NKIRAS2	2.85
cg18637383	chr2	37308026	-0.6464	0.8102	0.427	0.91	HEATR5B	88.55
cg03108703	chr2	242642199	-0.4245	0.5321	0.427	0.91	ING5	4.68
cg27143824	chr4	184580738	-0.3899	0.4887	0.427	0.91	C4orf41	10.7
cg03461704	chr1	205818484	-1.478	1.853	0.427	0.91	PM20D1	63.49
cg17556527	chr11	67859023	-0.41	0.5139	0.427	0.91	CHKA	87.85
cg12165219	chr8	1263162	-2.053	2.574	0.427	0.91		75.72
cg19914620	chr10	134811603	-1.095	1.373	0.427	0.91		43.22
cg13451483	chr19	5720795	-0.4945	0.6198	0.427	0.91	TMEM146	4.31
cg08957279	chr16	202311	-0.7286	0.9133	0.427	0.91	HBZ	83.74
cg21417630	chr19	41133229	-1.274	1.597	0.427	0.91	LTBP4	57.09
ch.1.87731801F	chr1	87959213	0.08264	0.1036	0.427	0.91		2.2
cg12682367	chr13	24523698	-1.02	1.279	0.427	0.91		59.18
cg20178924	chr10	92680146	-0.8201	1.028	0.427	0.91	ANKRD1	81.41
cg13757263	chr3	53807593	-1.097	1.375	0.427	0.91	CACNA1D	39.94
cg03359428	chr18	502981	-0.2368	0.2968	0.427	0.91		94.85
cg06422471	chr22	51169500	0.8176	1.025	0.427	0.91	SHANK3	11.27
cg07234097	chr1	184761873	-0.4886	0.6124	0.427	0.91	FAM129A	62
cg02282833	chr5	32726189	2.468	3.093	0.427	0.91	NPR3	28.75
cg04022097	chr1	3133811	1.397	1.751	0.427	0.91	PRDM16	37.44
cg10989431	chr3	52312575	-0.8896	1.115	0.427	0.91	WDR82	5.78
cg05520988	chr6	31506568	-0.2104	0.2637	0.427	0.91	BAT1	93.52
cg17775490	chr20	45179354	-1.469	1.841	0.427	0.91	C20orf123	58.83
cg19159297	chr6	33218682	-0.3124	0.3917	0.427	0.91	VPS52	92.71
cg24403649	chr4	39172243	-1.31	1.642	0.427	0.91		40.54
cg11811464	chr15	50978903	-0.3087	0.387	0.427	0.91	TRPM7	2.71
cg01055871	chr19	48216390	-0.2527	0.3167	0.427	0.91	EHD2	7.25
cg23038014	chr2	206550107	-0.4093	0.513	0.427	0.91	NRP2	6.8
cg23804261	chr10	34871720	-0.2922	0.3663	0.428	0.91	PARD3	94.43
cg17632579	chr4	119274013	-0.07645	0.09584	0.428	0.91	PRSS12	2.93
cg27268316	chr19	49699496	-0.274	0.3434	0.428	0.91	TRPM4	94.13
cg01109219	chr2	33660754	-0.9398	1.178	0.428	0.91	RASGRP3	77.7
cg20038070	chr4	4482826	0.5635	0.7064	0.428	0.91	STX18	38.07
cg20880234	chr13	20531619	0.8395	1.052	0.428	0.91	ZMYM2	7.16
cg08506874	chr19	459731	0.3082	0.3864	0.428	0.91	SHC2	6.61
cg07180883	chr6	32722504	-1.721	2.158	0.428	0.91		33.07
cg01103836	chr19	17212632	-0.4614	0.5784	0.428	0.91	MYO9B	90.69
cg05138768	chr12	127207919	-2.525	3.165	0.428	0.91		55.64
cg21439463	chr9	95527341	-0.7262	0.9103	0.428	0.91	BICD2	6.7
cg21917728	chr6	41471064	-1.224	1.534	0.428	0.91		46.51
cg01784852	chr1	94703167	-0.05946	0.07454	0.428	0.91	ARHGAP29	1.8
cg21450008	chr8	131028232	-0.3443	0.4316	0.428	0.91		23.38
cg02974928	chr1	181452044	-0.453	0.5679	0.428	0.91	CACNA1E	3.51
cg16843718	chr22	50322571	-0.4827	0.6052	0.428	0.91		19.13
cg14504603	chr2	211341483	0.1413	0.1771	0.428	0.91	LANCL1	3.36
cg20202438	chr1	11907986	0.9198	1.153	0.428	0.91	NPPA	72.63
cg11486133	chr4	93224895	-1.929	2.418	0.428	0.91	GRID2	44.93
cg01871427	chr12	90341955	0.9973	1.25	0.428	0.91		69.74
cg15241635	chr2	236772963	-0.7347	0.9211	0.428	0.91	AGAP1	91.7
cg00660096	chr17	81023323	-0.7633	0.9569	0.428	0.91		89.59
cg02827082	chr18	7012277	0.3809	0.4775	0.428	0.91	LAMA1	90.12
cg20677939	chr6	157343376	-0.2766	0.3468	0.428	0.91	ARID1B	3.28
cg02863493	chr3	19549017	-1.166	1.462	0.428	0.91	KCNH8	62.49
cg22081558	chr11	34380598	-0.4597	0.5764	0.428	0.91		7.4
cg17902632	chr7	135485843	0.2092	0.2623	0.428	0.91		3.99
cg16117166	chr20	2636520	-0.4672	0.5858	0.428	0.91	SNORD57	82.23
cg01080600	chr2	236443773	0.3493	0.4379	0.428	0.91	AGAP1	87.9
cg06134678	chr6	9139720	-0.5659	0.7096	0.428	0.91		91.52
cg18217832	chr1	237195666	1.409	1.767	0.428	0.91		71.55
cg23069822	chr3	143692006	-0.8054	1.01	0.428	0.91	C3orf58	6.54
cg03897851	chrX	56764293	2.181	2.735	0.428	0.91	LOC442454	41.32
cg16455748	chr5	107211518	-0.9812	1.23	0.428	0.91	FBXL17	35.74
cg25537669	chr19	36335320	-1.176	1.474	0.428	0.91	NPHS1	15.19
cg25683444	chr15	42841115	-0.3878	0.4862	0.428	0.91	LRRC57	14.66
cg24569447	chr15	89312795	-2.911	3.65	0.428	0.91		35.15
cg07705810	chr5	16936470	0.6858	0.8599	0.428	0.91	MYO10	9.02
cg10218959	chr9	130890202	-0.4194	0.5258	0.428	0.91	LOC389791	3.65
cg21130958	chr8	75898238	1.506	1.888	0.428	0.91	CRISPLD1	43.07
cg14714046	chr6	41341654	-2.1	2.633	0.428	0.91		23.58
cg03072569	chr16	76309968	-2.252	2.823	0.428	0.91	CNTNAP4	49.52
cg11923724	chr22	37912044	-0.2256	0.2829	0.428	0.91	CARD10	94.48
cg25578798	chr12	133351029	-1.712	2.147	0.428	0.91	GOLGA3	90.31
cg13857100	chr8	20041700	-0.7214	0.9045	0.428	0.91	SLC18A1	86.14
cg26750747	chr11	71899966	0.3032	0.3802	0.428	0.91	FOLR1	91.95
cg11206067	chr10	60936232	0.2334	0.2927	0.428	0.91	PHYHIPL	2.05
cg11394361	chr17	67570862	1.246	1.563	0.428	0.91		20.54
cg24660670	chr1	116371083	-0.6056	0.7593	0.428	0.91		5.51
cg13804196	chr9	71628906	-1.399	1.754	0.428	0.91	PRKACG	24.88
cg22153239	chr22	42095773	-0.7797	0.9776	0.428	0.91	MEI1	15.84
cg14214914	chr9	131870304	-0.9916	1.243	0.428	0.91	CRAT	73.99
cg26036478	chr4	124319962	-0.2207	0.2767	0.428	0.91	SPRY1	2.6
cg21032623	chr14	24610802	-0.3309	0.4149	0.428	0.91	FAM158A	4.03
cg24711626	chr18	29522957	-0.04697	0.05889	0.428	0.91	KIAA1012	1.17
cg08176410	chr13	98605770	-1.165	1.461	0.428	0.91	IPO5	51.02
cg15395818	chr6	74363913	-0.2177	0.2729	0.428	0.91	SLC17A5	4.3
cg05998486	chr7	150645092	-1.15	1.442	0.428	0.91	KCNH2	52.31
cg16857181	chr7	32931955	-0.1586	0.1989	0.428	0.91	KBTBD2	2.49
cg00366934	chr6	135503837	-0.3187	0.3997	0.428	0.91	MYB	3.22
cg14298379	chr6	16128926	-0.6274	0.7867	0.428	0.91	MYLIP	3.58
cg21892967	chr19	10306043	-1.146	1.437	0.428	0.91	DNMT1	32.71
cg22878693	chr17	78755604	-0.2442	0.3062	0.428	0.91	RPTOR	93.56
cg09909478	chr17	1085475	1.389	1.742	0.428	0.91	ABR	32.82
cg01904243	chr14	74251254	-0.8672	1.087	0.428	0.91	C14orf43	43.35
cg04533013	chr19	12273905	-0.3396	0.4258	0.428	0.91	ZNF136	2.35
cg17833341	chr1	154947313	-0.3787	0.4749	0.428	0.91	SHC1	4.85
cg07364046	chr12	93861583	-0.07048	0.08838	0.428	0.91	MRPL42	2.62
cg19186105	chr11	119223667	-1.13	1.417	0.428	0.91		67.63
cg11957880	chr12	93835939	-0.1307	0.1639	0.428	0.91	UBE2N	2.63
cg14783517	chr1	120180010	-0.8031	1.007	0.428	0.91	ZNF697	85.88
cg05152300	chr16	17458534	0.5754	0.7215	0.428	0.91	XYLT1	84.75
cg01065210	chr1	2336034	-0.7429	0.9316	0.428	0.91	RER1	21.13
cg10507402	chr2	162930666	-0.06497	0.08147	0.428	0.91	DPP4	1.85
cg20540209	chr15	76633981	-3.913	4.907	0.428	0.91	ISL2	31.33
cg10844275	chr6	47665926	0.6583	0.8255	0.428	0.91	GPR115	87.27
cg09846917	chr6	151596922	-0.8723	1.094	0.428	0.91	AKAP12	88.62
cg09282805	chr19	5340122	0.1807	0.2266	0.428	0.91	PTPRS	8.44
cg02994018	chr2	201936101	0.4737	0.594	0.428	0.91	NDUFB3	7.14
cg00660400	chr5	133562159	-0.2806	0.3519	0.428	0.91	PPP2CA	2.41
cg14013133	chr1	43887850	-0.4388	0.5503	0.428	0.91	KIAA0467	83.83
cg25860314	chr4	119757220	-0.2617	0.3281	0.428	0.91	SEC24D	4.36
cg23614123	chr13	113390213	-1.11	1.391	0.428	0.91	ATP11A	42.96
cg07970752	chr16	817463	0.7784	0.9762	0.428	0.91	MSLN	10.56
cg11599793	chr2	151284413	-1.969	2.469	0.428	0.91		71.49
cg14806288	chr2	227495948	0.3337	0.4185	0.428	0.91		89.81
cg08766850	chr12	32112438	-0.09998	0.1254	0.428	0.91	C12orf35	3.03
cg24642916	chr6	32163304	-0.1084	0.1359	0.428	0.91	NOTCH4	2.01
cg16979445	chr6	30659643	2.056	2.578	0.428	0.91	NRM	16.72
cg14929317	chr15	90437671	-0.3121	0.3913	0.428	0.91	AP3S2	5.23
cg17499358	chr1	24476861	0.9829	1.233	0.428	0.91		22.08
cg03917817	chr20	39325017	1.501	1.883	0.428	0.91		67.39
cg12517577	chr1	43769489	-0.2934	0.3679	0.428	0.91	TIE1	90.81
cg09548420	chr8	144779376	-0.7035	0.8822	0.428	0.91	BREA2	72.92
cg00508543	chr3	64672197	-0.3865	0.4847	0.428	0.91	ADAMTS9	3.42
cg02674588	chr19	17982716	-0.1593	0.1998	0.428	0.91	SLC5A5	4.8
cg16361249	chr3	8041501	-0.4856	0.6089	0.428	0.91		10.45
cg04604962	chr1	233430241	-1.319	1.654	0.428	0.91	PCNXL2	68.99
cg16290006	chr14	101908561	-1.809	2.268	0.428	0.91		65.26
cg04338890	chr16	57019755	0.6174	0.7742	0.428	0.91		42.43
cg05233094	chr16	67976621	-0.6204	0.778	0.428	0.91	LCAT	85.35
cg24713396	chr1	100515052	-0.3517	0.4411	0.428	0.91	HIAT1	93.06
cg01792592	chr1	3412973	-1.381	1.732	0.428	0.91	MEGF6	54.09
cg09051342	chr8	95113521	1.315	1.649	0.428	0.91		32.65
cg02457461	chr8	9913680	-0.8063	1.011	0.428	0.91	MSRA	82.56
cg09234161	chr16	57565147	-0.6343	0.7955	0.428	0.91	CCDC102A	59.95
cg01062519	chr17	34122169	-0.283	0.3549	0.428	0.91	MMP28	6.69
cg13254809	chr14	39867482	-0.7522	0.9434	0.428	0.91	FBXO33	89.42
cg03545206	chr11	119187542	-0.2629	0.3296	0.428	0.91	MCAM	3.95
cg08750493	chr6	27339848	-0.4405	0.5524	0.428	0.91	ZNF204P	91.83
cg04364695	chr8	40618425	-1.803	2.261	0.428	0.91	ZMAT4	52.27
cg05989429	chr19	1041026	-0.1821	0.2284	0.428	0.91	ABCA7	2.28
cg18330571	chr10	131694856	-0.5799	0.7273	0.428	0.91	EBF3	26.25
cg19986472	chr17	41561315	-0.143	0.1793	0.428	0.91	DHX8	3.46
cg01685242	chr11	65405760	-0.3609	0.4526	0.428	0.91	SIPA1	2.44
cg24001280	chr8	37962134	-0.134	0.1681	0.428	0.91	ASH2L	4.94
cg06058395	chr18	13726784	-0.5331	0.6686	0.428	0.91	C18orf19	4.86
cg20798249	chr13	49793107	-0.623	0.7814	0.428	0.91	MLNR	20.58
cg05987823	chr12	54428592	0.8258	1.036	0.428	0.91	HOXC4	81.71
cg21546821	chr2	10975271	-0.6161	0.7726	0.428	0.91		39.53
cg02384530	chr12	6961868	-0.4122	0.517	0.428	0.91	USP5	8.66
cg09486260	chr19	10400648	-0.1249	0.1566	0.428	0.91	ICAM5	2.71
cg08281556	chr6	105628013	-0.346	0.4339	0.428	0.91	POPDC3	13.81
cg19595916	chr11	65028814	-0.4306	0.54	0.428	0.91	POLA2	7.11
cg04709120	chr10	74451858	-0.6675	0.8372	0.428	0.91	CCDC109A	18.07
cg25444344	chr7	55639586	-0.06115	0.07669	0.428	0.91	VOPP1	2.04
cg13130338	chr4	8091040	-0.7766	0.974	0.428	0.91	ABLIM2	39.24
cg26410483	chr1	180203143	-3.177	3.984	0.428	0.91	LHX4	49.12
cg27148952	chr6	49518347	-0.07277	0.09127	0.428	0.91	C6orf141	1.89
cg00523812	chr7	130081019	-0.06303	0.07905	0.428	0.91	TSGA14	1.57
cg00012036	chr17	73775612	-0.587	0.7362	0.428	0.91	H3F3B	6.35
cg17867471	chr13	32984496	-0.9716	1.219	0.428	0.91	N4BP2L1	81.72
cg10898607	chr3	101405733	-0.1955	0.2452	0.428	0.91	RPL24	4.95
cg02221791	chr3	189708408	-0.6317	0.7923	0.428	0.91	LEPREL1	90.19
cg16123421	chr10	134473552	0.6229	0.7812	0.428	0.91	INPP5A	96.27
cg22648996	chr10	63946213	-0.4865	0.6101	0.428	0.91		88.9
cg22175412	chr1	86063985	-0.8377	1.051	0.428	0.91		92.28
cg00598730	chr16	85784303	-0.0728	0.0913	0.428	0.91	C16orf74	1.12
cg19121857	chr6	31707815	-0.1009	0.1266	0.428	0.91	MSH5	2.83
cg10683054	chr6	132129037	-0.05833	0.07315	0.428	0.91	ENPP1	1.81
cg19684083	chr4	54424596	0.4346	0.5451	0.428	0.91	LNX1	86.44
cg11576486	chr5	1511473	-0.4423	0.5548	0.428	0.91	LPCAT1	93.86
cg06031301	chr16	81818852	-0.6608	0.8288	0.428	0.91	PLCG2	81.2
cg06376214	chr1	26633439	-0.6527	0.8186	0.428	0.91	UBXN11	16.44
cg15359093	chr2	66894360	-1.49	1.868	0.428	0.91		58.83
cg03993376	chr5	172386357	-0.06393	0.08019	0.428	0.91	LOC100268168	1.87
cg24432051	chr3	50606741	-0.07817	0.09805	0.428	0.91	HEMK1	2.24
cg23630867	chr4	153528146	0.2874	0.3605	0.428	0.91		91.55
cg21112440	chr12	48744082	-0.09033	0.1133	0.428	0.91	ZNF641	2.54
cg20852250	chr3	72149422	-1.563	1.961	0.428	0.91		68.94
cg27354586	chr11	118175172	-0.9192	1.153	0.428	0.91	CD3E	80.9
cg21101759	chr6	168812073	-2.005	2.515	0.428	0.91		67.76
cg23646235	chr19	36164513	-0.2179	0.2733	0.428	0.91	UPK1A	4.56
cg10529555	chr1	205254523	-0.7372	0.9247	0.428	0.91		37.09
cg19562969	chr20	35233582	-0.8451	1.06	0.428	0.91	C20orf24	57.23
cg12821804	chr11	2890705	2.101	2.635	0.428	0.91	KCNQ1DN	74.79
cg25070253	chr2	42596220	0.6412	0.8043	0.428	0.91		78.68
cg14575656	chr6	26330584	-0.8067	1.012	0.428	0.91		21.66
cg10899637	chr2	122042703	-0.405	0.508	0.428	0.91	TFCP2L1	3.89
cg27393372	chr2	175260701	-0.09062	0.1137	0.428	0.91	CIR1	2.75
cg11295144	chr17	33447001	0.1226	0.1538	0.428	0.91	RAD51L3	3.67
cg16555505	chr1	182756164	-0.4876	0.6116	0.428	0.91		15.3
cg21415724	chr12	120127920	-0.1863	0.2337	0.428	0.91	CIT	94.96
cg01485797	chr11	810820	-0.4393	0.551	0.428	0.91	SNORA52	11.49
cg06155697	chr11	8120396	0.4313	0.541	0.428	0.91	TUB	88.92
cg18395615	chrX	103499807	1.428	1.791	0.428	0.91	ESX1	15.02
cg02113604	chr16	27788173	-0.1898	0.2381	0.428	0.91	KIAA0556	94.61
cg02011918	chr20	3219539	-0.6793	0.8522	0.428	0.91	SLC4A11	6.93
cg20597486	chr1	158979841	0.4335	0.5438	0.428	0.91	IFI16	6.11
cg04879240	chr12	13237239	-0.2096	0.2629	0.428	0.91	GSG1	94.61
ch.19.23069876R	chr19	23278036	-0.6569	0.824	0.428	0.91		40.36
cg15187788	chr19	8274098	0.2552	0.3201	0.428	0.91	LASS4	6.41
cg01527407	chr14	105714153	0.5674	0.7118	0.428	0.91	BTBD6	53.07
cg08579011	chr20	61143483	-1.428	1.791	0.428	0.91	C20orf200	53.98
cg04066634	chr6	131174253	1.099	1.379	0.428	0.91	EPB41L2	29.27
cg27029403	chr14	104029012	-0.08949	0.1123	0.428	0.91	BAG5	2.06
cg05543547	chr10	119135213	-0.3573	0.4482	0.428	0.91	PDZD8	9.46
cg22927134	chr15	34349252	-1.45	1.819	0.428	0.91	CHRM5	31.69
cg11472030	chr5	160357337	-2.732	3.428	0.428	0.91		76.72
ch.1.1604750R	chr1	54704875	1.369	1.717	0.428	0.91	SSBP3	21.85
cg00038020	chr1	223575793	0.7847	0.9843	0.428	0.91		81.43
cg17822282	chr12	57880392	-0.1679	0.2107	0.428	0.91	MARS	95.91
cg16000360	chr1	228328880	-0.2592	0.3252	0.428	0.91	GUK1	5.6
cg18612612	chr7	134483685	-1.316	1.65	0.428	0.91	CALD1	76.51
cg14137939	chr11	85397109	-0.6095	0.7647	0.428	0.91	CCDC89	42.96
cg24631547	chr12	58147265	-1.002	1.257	0.428	0.91	CDK4	71.69
cg20403873	chr10	13708147	-0.206	0.2584	0.428	0.91	FRMD4A	95.32
cg24757978	chr3	69003455	-1.209	1.517	0.428	0.91		40.96
cg16071082	chr21	46952285	-0.2347	0.2944	0.428	0.91	SLC19A1	94.82
cg18957973	chr2	97303987	-0.08979	0.1126	0.428	0.91	KIAA1310	2.91
cg09271882	chr1	6214849	1.459	1.831	0.428	0.91	CHD5	54.6
cg01023271	chr1	160068607	-0.7657	0.9607	0.428	0.91	IGSF8	12.89
cg19030554	chr16	1822289	-1.415	1.775	0.428	0.91	NME3	37.21
cg10526556	chr10	13391149	-0.04776	0.05991	0.428	0.91	SEPHS1	1.46
cg09455887	chr16	11629183	-1.235	1.549	0.428	0.91		72.65
cg16779463	chr17	75369055	0.9111	1.143	0.428	0.91	SEPT9	4.78
cg09264906	chr11	57424981	-0.06821	0.08558	0.428	0.91	CLP1	2.59
cg23047671	chr5	3393872	-1.416	1.777	0.428	0.91		40.78
cg20155988	chr1	1590632	-0.1282	0.1609	0.428	0.91	CDK11B	2.33
cg15876825	chr3	11651881	-3.494	4.383	0.428	0.91	VGLL4	57.59
cg15354705	chr3	183853147	-0.3499	0.439	0.428	0.91	EIF2B5	5.69
cg03401324	chr6	150184916	-0.09035	0.1134	0.428	0.91	LRP11	1.44
cg26540127	chr2	114647103	-0.1255	0.1575	0.428	0.91	ACTR3	4.93
cg22628694	chr19	58663362	-0.8238	1.034	0.428	0.91	ZNF329	87.64
cg26902350	chr7	137984018	-0.4824	0.6052	0.428	0.91		86.65
cg08158076	chr1	90287038	-0.7855	0.9855	0.428	0.91	LRRC8D	6.17
cg20545775	chr11	85538052	-0.6895	0.8651	0.428	0.91		84.12
cg10371643	chr13	109807836	-0.742	0.931	0.428	0.91	MYO16	27.38
cg26301661	chr10	115934488	-0.1117	0.1401	0.428	0.91	MIR2110	3.67
cg07086455	chr14	102553317	-0.07201	0.09035	0.428	0.91	HSP90AA1	2.61
cg10918419	chr8	143808262	2.485	3.118	0.428	0.91	C8orf55	15.66
cg04902529	chr1	4193806	-1.211	1.519	0.428	0.91		36.14
cg03338584	chr11	507455	0.686	0.8607	0.428	0.91	RNH1	3.82
cg18097503	chr2	38442463	-0.3504	0.4396	0.428	0.91		89.82
cg02345247	chr15	100804162	-2.822	3.541	0.428	0.91	ADAMTS17	71.18
cg12753358	chrX	68047716	0.6095	0.7648	0.428	0.91	EFNB1	10.44
cg11748059	chr13	99539592	-0.5998	0.7526	0.428	0.91	DOCK9	91.49
cg15058894	chr11	9685109	-0.8915	1.119	0.428	0.91	SWAP70	75.85
cg10347799	chr8	9008364	-0.09366	0.1175	0.428	0.91	PPP1R3B	2.66
cg07937271	chr4	13542719	-1.74	2.183	0.428	0.91	NKX3-2	56.08
cg22026150	chr8	50653870	-1.921	2.41	0.428	0.91		51.08
cg13700197	chr9	98221975	-0.1462	0.1835	0.428	0.91	PTCH1	96.86
cg19889017	chr2	162095095	-0.383	0.4805	0.428	0.91		5.64
cg16446486	chr10	133929519	-2.235	2.804	0.428	0.91	JAKMIP3	61.88
cg21783729	chr1	82267682	-0.4569	0.5733	0.428	0.91	LPHN2	4.17
cg25749318	chr6	170103058	-0.3795	0.4762	0.428	0.91	C6orf120	10.02
cg09830022	chr10	104862488	0.4851	0.6087	0.428	0.91	NT5C2	87.09
cg00574639	chr2	56146874	-0.6686	0.839	0.428	0.91	EFEMP1	87.75
cg12268888	chr3	43020952	2.94	3.689	0.428	0.91	FAM198A	27.36
cg10990993	chr3	37033632	-0.9371	1.176	0.428	0.91	EPM2AIP1	73.14
cg00837734	chr16	87451234	-0.6535	0.82	0.428	0.91	ZCCHC14	86.59
cg20620272	chr3	167968129	-0.8236	1.033	0.428	0.91	C3orf50	9
cg02643834	chr11	130060371	0.7231	0.9074	0.428	0.91	ST14	74.47
cg17228698	chr7	2451914	0.6367	0.799	0.428	0.91	CHST12	74.02
cg25021051	chr12	53448178	-0.6686	0.839	0.428	0.91	TENC1	28.12
cg03041029	chr2	240405158	-0.9966	1.25	0.428	0.91		21.3
cg14282087	chr1	35324786	-0.1061	0.1331	0.428	0.91	C1orf212	2.32
cg06782920	chr4	52904570	-0.05721	0.07179	0.428	0.91	SGCB	1.71
cg08638044	chr15	27819924	-0.7604	0.9541	0.428	0.91		36.9
cg19321725	chr1	26853240	-1.124	1.41	0.428	0.91		81.74
cg16498194	chr12	130647874	1.405	1.763	0.428	0.91	FZD10	59.48
cg02148034	chr14	54430529	-0.6669	0.8368	0.428	0.91		5.62
cg21389013	chr2	27632056	-0.4075	0.5114	0.428	0.91	PPM1G	4.49
cg07498874	chr1	110577829	-0.07641	0.09589	0.428	0.91	FAM40A	1.6
cg23186643	chr17	79860360	-0.2442	0.3064	0.428	0.91	NPB	5.24
cg06905743	chr8	66977385	-0.2171	0.2725	0.428	0.91	DNAJC5B	5.67
cg12548022	chr2	231913910	0.3132	0.393	0.428	0.91	C2orf72	92.56
cg03517998	chr7	38726758	-0.6839	0.8582	0.428	0.91	FAM183B	15.8
cg05560932	chr17	81052999	0.3322	0.4168	0.428	0.91		93.28
cg17565360	chr11	4115872	-0.281	0.3526	0.428	0.91	RRM1	4.93
cg02629942	chr1	68649673	-0.4243	0.5325	0.428	0.91	GPR177	92.91
cg08530030	chr7	44530236	-0.06183	0.07759	0.428	0.91	NUDCD3	1.49
cg26527775	chr12	133758599	-0.1103	0.1384	0.428	0.91	ZNF268	2.96
cg05929502	chrX	48395055	-1.126	1.414	0.428	0.91		30.44
cg03546163	chr6	35654363	-1.173	1.473	0.428	0.91	FKBP5	86.15
cg13000496	chr7	50132653	-2.069	2.596	0.428	0.91	ZPBP	18.3
cg08986840	chr8	38409865	-1.316	1.652	0.428	0.91		67.83
cg15136913	chr10	134893540	-2.154	2.703	0.428	0.91		60.1
cg18518256	chr17	48796788	0.1694	0.2126	0.428	0.91	LUC7L3	5.67
cg16196984	chr11	119455341	-0.8369	1.05	0.428	0.91		9.37
cg00826640	chr7	157381078	-4.206	5.278	0.428	0.91	PTPRN2	57.58
cg26254637	chr14	101350731	2.441	3.063	0.428	0.91	MIR136	56.92
cg05691833	chr10	81142332	-0.8741	1.097	0.428	0.91	ZCCHC24	76.36
cg09119757	chr16	49668262	-0.6629	0.8319	0.428	0.91	ZNF423	85.31
cg09154850	chr17	15372112	0.5018	0.6297	0.428	0.91	CDRT4	78.31
cg12904135	chr2	171669275	2.008	2.519	0.428	0.91		29.76
cg16988008	chr11	108463728	-0.5118	0.6423	0.428	0.91	EXPH5	13.71
cg19896908	chr11	78306871	-1.808	2.269	0.428	0.91		38.39
cg09405635	chr8	49533444	-0.7606	0.9546	0.428	0.91		72.18
cg05222995	chr12	115124973	-0.5838	0.7327	0.428	0.91		79.62
cg04880618	chr17	74706567	-0.115	0.1443	0.428	0.91	MXRA7	1.84
cg01833485	chr1	216860692	0.6291	0.7895	0.428	0.91	ESRRG	68.41
cg07940380	chrX	67653182	-1.002	1.258	0.428	0.91	OPHN1	9.9
cg14932468	chr2	72373914	-2.29	2.875	0.428	0.91	CYP26B1	17.12
cg21346818	chr17	46970413	0.7027	0.8819	0.428	0.91	ATP5G1	7.25
cg17471527	chr1	217671559	1.997	2.506	0.428	0.91	GPATCH2	71.01
cg27430662	chr1	109656708	0.5703	0.7157	0.428	0.91	KIAA1324	3.81
cg21800232	chr5	79866368	-0.3294	0.4134	0.428	0.91	ANKRD34B	2.72
cg08948820	chr6	36562537	-0.2005	0.2517	0.428	0.91	SFRS3	6.84
cg06329606	chr10	102973678	-0.1616	0.2028	0.428	0.91		5.16
cg06839769	chr3	181879751	-1.374	1.724	0.428	0.91		72.2
cg09862616	chr5	122736738	0.189	0.2373	0.428	0.91	CEP120	96.58
cg12507788	chr19	10361286	0.7203	0.9041	0.428	0.91	MRPL4	16.35
cg16733705	chr12	85667616	-2.28	2.861	0.428	0.91		49.46
cg02476374	chr16	1204932	2.336	2.931	0.428	0.91	CACNA1H	69.98
cg03563169	chr6	85445250	0.7104	0.8917	0.428	0.91	TBX18	15.02
cg09035552	chr10	86001241	-0.5253	0.6593	0.428	0.91	LRIT1	89.5
cg15245437	chrX	153072605	-2.195	2.755	0.428	0.91	PDZD4	82.43
cg09822697	chr5	524848	-1.607	2.017	0.428	0.91	SLC9A3	31.03
cg15744108	chr6	144534514	-0.7606	0.9546	0.428	0.91		86.09
cg13740933	chr9	34809637	-0.7743	0.9719	0.428	0.91		23.76
cg02568834	chr20	34824352	-0.04998	0.06273	0.428	0.91	C20orf4	1.46
cg26489750	chr19	55512301	1.595	2.001	0.428	0.91	NLRP2	63.13
cg03283124	chr13	67802272	-3.053	3.832	0.428	0.91	PCDH9	43.94
cg10596768	chr17	41053112	-1.147	1.439	0.428	0.91	G6PC	41.8
cg18634758	chr5	1552688	-0.7965	0.9996	0.428	0.91		81.61
cg01862160	chr9	135456402	-1.514	1.9	0.428	0.91		34.57
cg22916017	chr11	64110731	2.44	3.062	0.428	0.91	CCDC88B	60.39
cg25684111	chrX	150147927	0.9996	1.255	0.428	0.91		58.7
cg08585351	chr13	22178326	-0.5685	0.7135	0.428	0.91	EFHA1	18.7
cg23073879	chr7	70595462	-1.885	2.365	0.428	0.91		41.62
cg00940280	chr8	131456284	-0.1404	0.1762	0.428	0.91		3.11
ch.3.42394281R	chr3	42419277	0.2095	0.263	0.428	0.91		4.96
cg25154424	chr1	1960717	1.864	2.34	0.428	0.91	GABRD	66.14
cg12726120	chr1	244892984	-1.569	1.969	0.428	0.91		12.2
cg08218944	chr8	49731668	-0.7731	0.9704	0.428	0.91		85.44
cg11109510	chr2	170655290	-0.4225	0.5303	0.428	0.91	SSB	4.79
cg18716912	chr4	57861927	-0.592	0.7431	0.428	0.91	POLR2B	86.6
cg06925502	chr5	106848012	-0.2927	0.3674	0.428	0.91	EFNA5	92.49
cg12768447	chr10	69425930	-1.503	1.886	0.428	0.91	CTNNA3	65.11
cg23966569	chr2	128433507	-0.1331	0.1671	0.428	0.91	LIMS2	2.62
cg19229622	chr11	47291485	-0.4141	0.5198	0.428	0.91	MADD	5.04
cg27319216	chr8	6693540	-1.696	2.129	0.428	0.91	XKR5	62.93
cg11193274	chr1	22032710	-0.5346	0.671	0.428	0.91	USP48	90.6
cg21520933	chr7	130419340	-1.358	1.704	0.428	0.91	KLF14	24.3
cg26957370	chr1	161087723	-0.4637	0.5821	0.428	0.91	PFDN2	4.38
cg06747916	chr17	57784835	-0.0722	0.09063	0.428	0.91	TMEM49	1.78
cg02388378	chr16	54968727	-2.104	2.642	0.428	0.91		16.06
cg05926186	chr15	65042209	-0.7301	0.9165	0.428	0.91	RBPMS2	78.09
cg17285208	chr10	1778594	-2.365	2.969	0.428	0.91	ADARB2	51.08
cg26929806	chr2	71167151	-0.5097	0.6398	0.428	0.91	ATP6V1B1	78.07
cg21116660	chr6	28839951	0.8972	1.126	0.428	0.91		84.43
cg00666685	chr3	50336856	-0.07465	0.09371	0.428	0.91	HYAL3	1.92
cg05923687	chr1	63795711	-1.404	1.763	0.428	0.91		32.59
cg02769668	chr1	93302925	-0.562	0.7055	0.428	0.91	RPL5	91.84
cg09255748	chr19	40004995	-1.431	1.797	0.428	0.91	SELV	67.09
cg04982308	chr17	72353473	-1.281	1.608	0.428	0.91	BTBD17	11.2
cg06679089	chr22	40444883	-1.595	2.002	0.428	0.91	TNRC6B	54.33
cg09639725	chr10	134901294	-0.08656	0.1087	0.428	0.91	GPR123	2.3
cg25157709	chr4	15004626	-0.3001	0.3768	0.428	0.91	CPEB2	1.78
cg08933615	chr1	149146618	-2.107	2.645	0.428	0.91		47.15
cg01754713	chr16	31226334	1.014	1.273	0.428	0.91	TRIM72	52.82
cg24077412	chr7	44240570	-0.2945	0.3697	0.428	0.91	YKT6	2.85
cg11801489	chr5	57431186	-0.5586	0.7012	0.428	0.91		85.95
cg03753942	chr8	61926269	-0.8018	1.007	0.428	0.91		81.56
cg12017102	chr1	208416636	-0.5377	0.6751	0.428	0.91	PLXNA2	8.35
cg20157577	chr17	61780203	-0.6847	0.8596	0.428	0.91	STRADA	68.61
cg08683249	chr6	43612627	-0.5799	0.7281	0.428	0.91	RSPH9	62.15
cg20312971	chr14	79746780	0.8935	1.122	0.428	0.91	NRXN3	12.23
cg05031854	chr14	73957751	-0.2301	0.2889	0.428	0.91	HEATR4	2.62
cg26311804	chr11	133155303	-1.48	1.858	0.428	0.91	OPCML	46.44
cg27175332	chr11	71900176	-0.2836	0.356	0.428	0.91	FOLR1	91.53
cg07709618	chr13	99590854	-0.8302	1.042	0.428	0.91	DOCK9	76.9
cg04339424	chr12	101673795	-0.126	0.1582	0.428	0.91	UTP20	4.41
cg08066673	chr14	52325747	1.218	1.529	0.428	0.91	GNG2	38.47
cg26700277	chr16	88495352	-0.957	1.201	0.428	0.91	ZNF469	55.47
cg12985923	chr18	77622593	-1.741	2.186	0.428	0.91	KCNG2	33.35
cg14261309	chr1	53164287	-0.3205	0.4024	0.428	0.91	C1orf163	6.37
cg26619193	chr19	38973940	0.8974	1.127	0.428	0.91	RYR1	69.6
cg05129094	chr14	104123493	0.1838	0.2307	0.428	0.91	KLC1	94.39
cg00958311	chr22	32021249	-1.004	1.261	0.428	0.91	PISD	71.26
cg11820605	chr11	68519066	0.2646	0.3322	0.428	0.91	MTL5	7.76
cg14196186	chr17	72732698	-0.5922	0.7435	0.428	0.91	RAB37	11.41
cg16075649	chr15	57595298	-0.6884	0.8643	0.428	0.91	LOC283663	41.22
cg02599068	chr2	25195213	-0.3133	0.3934	0.428	0.91	DNAJC27	4.71
cg03545548	chr3	167320581	-2.599	3.263	0.428	0.91	WDR49	61.87
cg14053997	chr9	133358531	-0.5196	0.6523	0.428	0.91	ASS1	78.94
cg23678070	chr7	75831205	-0.06929	0.087	0.428	0.91	SRRM3	2.13
cg07272042	chr16	85860163	-1.446	1.816	0.428	0.91		46.11
cg16783764	chr14	105790276	-0.6319	0.7933	0.428	0.91	PACS2	80.53
cg01393985	chr6	89927651	0.3727	0.4679	0.428	0.91	GABRR1	89.16
cg23482747	chr19	18113604	1.779	2.234	0.428	0.91	ARRDC2	33.69
cg07554831	chr9	98546838	1.248	1.567	0.428	0.91		46.52
cg00997251	chr5	142444988	-0.968	1.215	0.428	0.91	ARHGAP26	77.16
cg04586563	chr10	736974	0.1642	0.2062	0.428	0.91	DIP2C	96.75
cg23652123	chr19	49303202	-0.4933	0.6193	0.428	0.91	BCAT2	86.03
cg26515755	chr16	15878612	-1.293	1.624	0.428	0.91	MYH11	48.81
cg14588606	chr17	39183560	0.6243	0.7839	0.428	0.91	KRTAP1-5	15.96
cg18960324	chr17	38705895	-0.6314	0.7927	0.428	0.91		25.5
cg16587518	chr7	155021692	0.9419	1.183	0.428	0.91		82.84
cg06097557	chr3	197475984	-0.8884	1.115	0.428	0.91	FYTTD1	26.39
cg19601666	chr1	71172089	-2.298	2.886	0.428	0.91		66.58
cg14222434	chr6	166051228	1.923	2.414	0.428	0.91	PDE10A	64.33
cg12250496	chr4	62066787	-0.6505	0.8167	0.428	0.91		4.57
cg03654560	chr5	178266175	-1.546	1.942	0.428	0.91		22.65
cg08253164	chr12	133345322	-1.336	1.677	0.428	0.91		34.86
cg01487694	chr8	100974617	-1.09	1.368	0.428	0.91	RGS22	57.11
cg27303959	chr7	35076959	-0.09892	0.1242	0.428	0.91	DPY19L1	2.83
cg16655338	chr6	72892901	-0.3827	0.4806	0.428	0.91	RIMS1	5.47
cg15372508	chr3	44626304	1.917	2.407	0.428	0.91	ZNF660	21.9
cg18764814	chr5	1974131	1.286	1.615	0.428	0.91		31.92
cg15292768	chr5	118604833	-0.2312	0.2903	0.428	0.91	TNFAIP8	4.22
cg21481775	chr8	23539627	-0.4905	0.6159	0.428	0.91	NKX3-1	10.61
cg04901136	chr12	46384453	-0.05262	0.06607	0.428	0.91	SFRS2IP	1.53
cg00171436	chr12	122985592	-0.2897	0.3638	0.428	0.91	ZCCHC8	5.86
cg10549156	chr7	100081397	-0.04422	0.05553	0.428	0.91	C7orf51	1.21
cg13688312	chr1	162339673	-0.5799	0.7282	0.428	0.91	NOS1AP	38.84
cg16032111	chr11	111633126	-0.4311	0.5413	0.428	0.91	PPP2R1B	91.94
cg21831028	chr1	25179136	-1.107	1.39	0.428	0.91		86.02
cg19253831	chr1	10795020	1.505	1.89	0.428	0.91	CASZ1	71.68
cg13590843	chr9	99258640	-0.554	0.6956	0.428	0.91		83.03
cg06965169	chr10	1209379	3.14	3.943	0.428	0.91	NCRNA00200	67.07
cg24337683	chr3	87276396	-0.4341	0.5451	0.428	0.91	CHMP2B	2.78
cg04970150	chr10	6962185	-0.2893	0.3633	0.428	0.91		4.58
cg04661959	chr6	2223643	0.3829	0.4808	0.428	0.91	GMDS	90.53
cg01106036	chr12	126925808	1.998	2.509	0.428	0.91	LOC100128554	43.27
cg04591469	chr5	17810299	-2.831	3.555	0.428	0.91		55.92
cg05554320	chr2	1284433	2.955	3.71	0.428	0.91	SNTG2	67.36
cg06102419	chr2	239139911	-1.832	2.301	0.428	0.91	LOC151174	37
cg10008947	chr17	73500739	-0.2932	0.3681	0.428	0.91	CASKIN2	92.25
cg19162333	chr4	16084676	-0.2825	0.3548	0.428	0.91	PROM1	6.22
cg06547490	chr10	134222053	1.073	1.347	0.428	0.91	PWWP2B	14.87
cg19430414	chr2	239050088	-0.6902	0.8667	0.428	0.91	KLHL30	82
cg15705563	chr6	33273014	-0.46	0.5777	0.428	0.91	TAPBP	77.64
cg14583225	chr17	40074010	-0.6985	0.8771	0.428	0.91	ACLY	79.37
cg02055607	chr5	141152021	-0.7896	0.9916	0.428	0.91		60.17
cg01778790	chr16	15815346	-0.3057	0.3839	0.428	0.91	MYH11	92.39
cg12355862	chr5	148205911	0.73	0.9168	0.428	0.91	ADRB2	6.93
cg25572922	chr11	73309413	-0.3005	0.3774	0.428	0.91	FAM168A	3.64
cg13691209	chr5	79514	-1.117	1.403	0.428	0.91		59.78
cg02071600	chr5	78808852	0.6828	0.8575	0.428	0.91	HOMER1	13.57
cg11662671	chr1	53742833	0.4906	0.6162	0.428	0.91	LRP8	85.96
cg09659197	chr4	152720779	-0.3107	0.3902	0.428	0.91		90.94
cg03712403	chr12	121038155	-0.344	0.4321	0.428	0.91		94.24
cg11691902	chr1	100817300	-0.1099	0.138	0.428	0.91	CDC14A	3.34
cg23959518	chr6	110011686	-0.07473	0.09385	0.428	0.91	AKD1	3.12
cg10954363	chr3	112930438	-0.2985	0.3749	0.428	0.91	BOC	2.41
cg24578966	chr4	84457523	-0.6291	0.7901	0.428	0.91	AGPAT9	6.92
cg01098651	chr18	77439095	-0.5488	0.6892	0.428	0.91	CTDP1	6.3
cg09443484	chr11	33673943	-1.24	1.557	0.428	0.91	C11orf41	67.52
cg04963697	chr16	3570555	0.4371	0.549	0.428	0.91	CLUAP1	88.92
cg25994464	chr11	9336131	-0.118	0.1482	0.428	0.91	TMEM41B	2.47
cg03128163	chr10	131686154	-1.263	1.586	0.428	0.91	EBF3	50.18
cg02278912	chr14	45267997	-2.847	3.575	0.428	0.91		40.2
cg02869649	chr22	45403700	-0.3364	0.4225	0.428	0.91	PHF21B	2.2
cg02480931	chr1	228270396	-0.1937	0.2433	0.428	0.91	ARF1	1.91
cg00728296	chr18	111826	0.5663	0.7113	0.428	0.91		6.81
cg10681065	chr7	100239172	-1.376	1.728	0.428	0.91	TFR2	71.74
cg22549041	chr15	75019251	2.793	3.508	0.428	0.91	CYP1A1	47.86
cg21220214	chr8	57350948	2.27	2.851	0.428	0.91		84.75
cg01298374	chr12	27768965	-1.212	1.523	0.428	0.91	PPFIBP1	78.82
cg04565649	chr5	72861166	-0.1134	0.1424	0.428	0.91	UTP15	2.82
cg20016914	chr14	69263267	-1.085	1.362	0.428	0.91	C14orf181	45.41
cg10463299	chr20	54987330	0.9759	1.226	0.428	0.91	CASS4	71.07
cg06400318	chr16	81190750	0.7875	0.9891	0.428	0.91	PKD1L2	94.58
cg14374401	chr21	45845495	-1.097	1.378	0.428	0.91	TRPM2	40.78
cg24679124	chr3	49694978	-0.9098	1.143	0.428	0.91	BSN	49.29
cg26450554	chr10	99157384	-0.8509	1.069	0.428	0.91	RRP12	85.97
cg16177875	chr15	49102732	-0.09341	0.1173	0.428	0.91	CEP152	3.07
cg08710921	chr5	151087325	0.7249	0.9105	0.428	0.91		70.81
cg16851282	chr11	3254011	1.577	1.981	0.428	0.91	MRGPRE	41.02
cg06219337	chr17	1278466	-0.4856	0.61	0.428	0.91	YWHAE	77.91
cg11238505	chr8	145691776	-0.05865	0.07367	0.428	0.91	CYHR1	1.88
cg12120457	chr12	54120876	0.128	0.1607	0.428	0.91	CALCOCO1	4.86
cg17403817	chr6	118480809	-1.177	1.479	0.428	0.91	SLC35F1	83.72
cg14255103	chr1	183078899	-0.3834	0.4815	0.428	0.91	LAMC1	90.04
cg01856384	chr6	41376904	-1.032	1.296	0.428	0.91		29.53
cg25772769	chr9	19409284	-0.2528	0.3175	0.428	0.91	ACER2	4.14
cg07421806	chr5	128301136	-0.06021	0.07563	0.428	0.91	SLC27A6	1.97
cg20176142	chr8	81408357	-0.424	0.5326	0.428	0.91	ZBTB10	11.86
cg16257685	chr13	76124267	-0.1502	0.1886	0.428	0.91	UCHL3	5.14
cg10337819	chr14	24778279	-0.9494	1.192	0.428	0.91	LTB4R2	92.95
cg14119392	chr14	95623926	-0.5339	0.6706	0.428	0.91	FLJ45244	2.5
cg05920383	chr11	43291188	-1.349	1.695	0.428	0.91		64.44
cg23039660	chr4	1005884	-0.257	0.3228	0.428	0.91	FGFRL1	3.83
cg08113245	chr12	96252176	-1.584	1.989	0.428	0.91	SNRPF	44.55
cg06740897	chr17	46124821	-1.674	2.102	0.428	0.91	NFE2L1	25.42
cg01181105	chr14	104165277	-0.708	0.8893	0.428	0.91	XRCC3	81.87
cg10824259	chr6	11252262	0.5011	0.6295	0.428	0.91	NEDD9	85.97
cg03578918	chr14	103557665	-1.278	1.605	0.428	0.91		17.6
cg05783854	chr5	140346403	1.973	2.478	0.428	0.91	PCDHAC2	31.85
cg19518132	chr19	58790160	-0.1103	0.1385	0.428	0.91	ZNF8	2.64
cg14177934	chr11	63529891	-1.341	1.685	0.428	0.91	C11orf95	63.69
cg10330955	chr15	85150097	-0.4186	0.5258	0.428	0.91	ZSCAN2	88.95
ch.9.898515R	chr9	75382799	0.3533	0.4439	0.428	0.91	TMC1	6.07
cg07934321	chr14	40887312	-2.162	2.716	0.428	0.91		23.46
cg17295864	chr8	62381505	-0.09632	0.121	0.428	0.91	CLVS1	2.88
cg18187029	chr12	96650848	-0.3466	0.4354	0.428	0.91	ELK3	21.38
cg21777986	chr18	60986586	-0.3131	0.3933	0.428	0.91	BCL2	10.28
cg12491223	chr5	169537111	-1.579	1.984	0.428	0.91		68.76
cg01689641	chr14	105941536	-0.1792	0.2251	0.428	0.91	CRIP2	3.09
cg12729305	chr1	208497546	0.559	0.7022	0.428	0.91		12.87
cg27262122	chr12	124196671	-0.3418	0.4293	0.428	0.91	ATP6V0A2	3.45
cg22242585	chr2	216659791	-0.8089	1.016	0.428	0.91		77.05
cg10097813	chr12	98987358	-0.05245	0.06588	0.428	0.91	SLC25A3	1.33
cg19901866	chr22	17564615	-0.7415	0.9315	0.428	0.91	IL17RA	88.76
cg12066592	chr14	34931026	-0.09298	0.1168	0.428	0.91	C14orf147	1.55
cg12246472	chr10	7603859	-1.371	1.722	0.428	0.91	ITIH5	40.63
cg14660539	chr6	3280635	-0.5641	0.7087	0.428	0.91	SLC22A23	94.78
cg11839579	chr1	208891263	1.733	2.177	0.428	0.91		61.35
cg09593402	chr5	96270297	-0.2074	0.2606	0.428	0.91	LNPEP	5.02
cg24803030	chr11	62011966	-2.181	2.74	0.429	0.91	SCGB1D2	52.54
cg04026948	chr8	97953330	-0.7375	0.9265	0.429	0.91	PGCP	86.64
cg22440793	chr2	74734907	-0.05735	0.07204	0.429	0.91	PCGF1	1.65
cg11172196	chr8	125384789	-0.3444	0.4327	0.429	0.91	TMEM65	4.06
cg04055615	chr6	31697723	-0.09988	0.1255	0.429	0.91	DDAH2	2.52
cg05802532	chr7	77325208	-0.09087	0.1142	0.429	0.91	RSBN1L	2.65
cg14802355	chr4	103683140	-1.121	1.409	0.429	0.91	MANBA	80.68
cg10481956	chr16	88241048	-1.465	1.841	0.429	0.91		39.64
cg13397331	chrX	152687198	-1.682	2.114	0.429	0.91		57.56
cg03247675	chr19	10812111	-0.05147	0.06467	0.429	0.91	QTRT1	1.2
cg03602567	chr13	97642682	-0.7954	0.9993	0.429	0.91	OXGR1	70.74
cg00240809	chr16	8715546	-0.05425	0.06816	0.429	0.91	C16orf68	1.45
cg13504907	chr9	5185586	-1.309	1.645	0.429	0.91	INSL6	35.67
cg08149682	chr19	1355918	-1.06	1.332	0.429	0.91	MUM1	56.12
cg02982089	chr15	29409671	-1.48	1.859	0.429	0.91	APBA2	70.22
cg19580752	chr10	135050355	-1.977	2.484	0.429	0.91	VENTX	15.46
cg01143204	chr22	30987612	-0.08706	0.1094	0.429	0.91	PES1	2.27
cg16043724	chr22	38054584	-0.4612	0.5794	0.429	0.91	PDXP	7.72
cg06420088	chr1	155163590	-0.435	0.5465	0.429	0.91	MUC1	5.87
cg18096987	chr3	11623873	0.4667	0.5864	0.429	0.91	VGLL4	73.82
cg02911387	chr7	101723207	0.7859	0.9874	0.429	0.91	CUX1	76.53
cg00966255	chr16	10479562	-0.9058	1.138	0.429	0.91		18.47
cg18710383	chr6	111279866	-1.118	1.404	0.429	0.91	GTF3C6	9.04
cg02372056	chr11	64684731	-0.1623	0.2039	0.429	0.91	ATG2A	4.55
cg12865497	chr17	10598676	-0.5476	0.688	0.429	0.91	SCO1	93.77
cg18410316	chr6	31207788	1.712	2.151	0.429	0.91		51.85
cg15142841	chr2	174616264	-0.8343	1.048	0.429	0.91		79.94
cg12264333	chr10	105209552	-0.5408	0.6795	0.429	0.91	CALHM2	80.14
cg07965823	chr14	77964712	-0.5656	0.7107	0.429	0.91	ISM2	4.72
cg10129665	chr12	54133618	-1.7	2.136	0.429	0.91		33.98
cg20835789	chr3	15469053	0.2161	0.2715	0.429	0.91	METTL6	5.44
cg22557207	chr3	105087171	-1.19	1.495	0.429	0.91	ALCAM	21.09
cg01938025	chr1	2228319	-0.6857	0.8616	0.429	0.91	SKI	84.44
cg06264922	chr11	1319648	0.4629	0.5816	0.429	0.91	TOLLIP	80.89
cg15722533	chr11	12875566	0.6659	0.8366	0.429	0.91	TEAD1	59.72
cg08077673	chr7	130126368	-1.482	1.862	0.429	0.91	MEST	45.42
cg10446356	chr6	30074595	-0.8371	1.052	0.429	0.91	TRIM31	88.15
cg26188825	chr6	15578074	-0.5667	0.7121	0.429	0.91	DTNBP1	47.59
cg13051028	chr17	2601071	-0.4654	0.5848	0.429	0.91	KIAA0664	90.11
cg23213688	chr1	231473791	-0.7401	0.9299	0.429	0.91	C1orf124	5.68
cg22135063	chr6	158589436	-0.06705	0.08425	0.429	0.91	GTF2H5	1.98
cg05500574	chr19	58962884	-0.4239	0.5327	0.429	0.91	ZNF324B	2.52
cg07770526	chr5	6605702	-0.9486	1.192	0.429	0.91	NSUN2	86.74
cg09578605	chr5	17023042	2.121	2.666	0.429	0.91		86.04
cg23081353	chr12	93323494	-0.3287	0.413	0.429	0.91	EEA1	9.28
cg12190305	chr3	127815173	-0.3158	0.3968	0.429	0.91	RUVBL1	87.11
cg14308466	chr9	136781308	-1.478	1.858	0.429	0.91	VAV2	32.59
cg18865094	chr1	227751214	0.6744	0.8474	0.429	0.91	ZNF678	3.35
cg02657244	chr4	99183198	-0.2662	0.3345	0.429	0.91	RAP1GDS1	6.36
cg27315341	chr12	97887034	-1.831	2.3	0.429	0.91	RMST	49.31
cg03559229	chr21	44496012	-0.08923	0.1121	0.429	0.91	CBS	3.11
cg18953104	chr6	139613145	-1.788	2.246	0.429	0.91	TXLNB	57.07
cg02528389	chr5	143550332	-0.1835	0.2305	0.429	0.91	YIPF5	4.38
cg03749900	chr7	136973838	-1.341	1.686	0.429	0.91	PTN	83.87
cg21177426	chr15	37386586	0.5648	0.7097	0.429	0.91	MEIS2	83.02
cg17430805	chr1	233047143	-0.5601	0.7038	0.429	0.91		69.68
cg24984523	chr13	50070436	-0.04918	0.0618	0.429	0.91	PHF11	1.19
cg21166989	chr2	187583790	-0.8844	1.111	0.429	0.91	FAM171B	90.93
cg27509823	chr1	173930183	-0.8989	1.13	0.429	0.91	RC3H1	84.79
cg07415388	chr17	17717276	-0.6157	0.7737	0.429	0.91	MIR33B	79.24
cg00599376	chr1	28969802	-0.1033	0.1298	0.429	0.91	TAF12	2.38
cg06928741	chr6	31691430	-0.1814	0.2279	0.429	0.91	C6orf25	96.55
cg13933427	chr19	44405818	0.1624	0.2041	0.429	0.91		3.34
cg04304033	chr19	18547070	-0.6761	0.8496	0.429	0.91	ISYNA1	81.03
cg04718306	chr1	68151105	-0.2219	0.2789	0.429	0.91	GADD45A	4.05
cg04725215	chr5	1073885	1.13	1.42	0.429	0.91	SLC12A7	41.55
cg03459617	chr4	88528262	-1.234	1.55	0.429	0.91	DSPP	78.79
cg10077144	chr16	3199858	-0.4461	0.5606	0.429	0.91		11.16
cg06288444	chr11	133792211	1.307	1.642	0.429	0.91	IGSF9B	81.54
cg04326198	chr14	36994456	-0.6554	0.8235	0.429	0.91		7.44
cg12396132	chr11	33199839	-0.2722	0.342	0.429	0.91		95
cg02080531	chr5	153852760	-1.291	1.622	0.429	0.91		18.94
cg00514413	chr19	1238130	-0.06645	0.0835	0.429	0.91	C19orf26	2
cg21517055	chr19	14016717	1.515	1.904	0.429	0.91	C19orf57	17.62
cg13224420	chr2	113941371	-0.7278	0.9146	0.429	0.91	PSD4	76.96
cg12442108	chr12	52564910	0.4948	0.6218	0.429	0.91	KRT80	90.18
cg18042072	chr3	170825170	-0.3968	0.4986	0.429	0.91	TNIK	93.93
cg04569190	chr14	103422560	-0.3082	0.3873	0.429	0.91	CDC42BPB	93.38
cg02896318	chr1	1370775	-0.4899	0.6156	0.429	0.91	VWA1	16.18
cg11012953	chr6	30434412	0.2665	0.3349	0.429	0.91		3.7
cg26552477	chr7	143029	-2.189	2.751	0.429	0.91		60.72
cg08089851	chr3	12598413	-0.2991	0.3758	0.429	0.91	MKRN2	4.72
cg04550941	chr4	177241289	-0.3283	0.4126	0.429	0.91	SPCS3	3.86
cg03439811	chr1	152333922	-1.301	1.635	0.429	0.91	FLG2	80.25
cg25010415	chr3	25329845	-0.5161	0.6486	0.429	0.91		91.67
cg04457114	chr5	174159705	-0.668	0.8395	0.429	0.91		86.37
cg24862548	chr8	97346037	0.3596	0.452	0.429	0.91	PTDSS1	88.62
cg05806577	chr1	150849160	-0.06169	0.07753	0.429	0.91	ARNT	1.95
cg16583863	chr16	29853074	-0.1299	0.1633	0.429	0.91	MVP	97.22
cg22951989	chr8	27491676	-0.5709	0.7175	0.429	0.91	SCARA3	9.22
cg16306219	chr13	37636439	1.313	1.65	0.429	0.91		71.29
cg17681750	chr11	63768665	-0.8076	1.015	0.429	0.91	MACROD1	57.15
cg15102609	chr17	79235625	-0.541	0.6799	0.429	0.91	SLC38A10	77.58
cg06297686	chrX	48755002	1.289	1.62	0.429	0.91	TIMM17B	11.56
cg07544482	chr5	43558859	0.8316	1.045	0.429	0.91	PAIP1	86.58
cg16534867	chr7	42033899	-0.8888	1.117	0.429	0.91	GLI3	69.32
cg24623422	chr2	61293584	-0.4113	0.5169	0.429	0.91	KIAA1841	6.73
cg13502395	chr1	15240629	-1.272	1.599	0.429	0.91	KIAA1026	47.41
cg22691256	chr7	70937827	-0.7906	0.9936	0.429	0.91	WBSCR17	14.55
cg02034204	chr1	8394077	1.491	1.874	0.429	0.91	SLC45A1	90.88
cg27295571	chr20	30008142	-1.206	1.515	0.429	0.91	DEFB122	89.16
cg11221497	chr1	202776298	-0.1378	0.1732	0.429	0.91	KDM5B	4.14
cg22028542	chr17	7554163	-0.2673	0.3359	0.429	0.91	ATP1B2	5.01
cg05966498	chr5	10761293	-0.7696	0.9672	0.429	0.91	DAP	9.69
cg16701852	chr16	85983741	-1.262	1.586	0.429	0.91		44.09
cg25178399	chr21	19191630	-0.1614	0.2029	0.429	0.91	C21orf91	1.85
cg26155697	chr5	52150386	-0.9165	1.152	0.429	0.91	ITGA1	86.2
cg14556286	chr17	80888129	0.1635	0.2055	0.429	0.91	TBCD	95.48
ch.11.315572F	chr11	11666745	0.9983	1.255	0.429	0.91		15.33
cg02095697	chr2	397730	-1.518	1.908	0.429	0.91		52.49
cg19940482	chr11	125190793	-0.6762	0.8498	0.429	0.91	PKNOX2	35.85
cg03457229	chr7	98552884	-0.8686	1.092	0.429	0.91	TRRAP	81.4
cg16255280	chr7	4218795	-0.4698	0.5904	0.429	0.91	SDK1	86.72
cg15089272	chr1	84795527	0.3077	0.3868	0.429	0.91	SAMD13	92.92
cg10614025	chr15	83348985	-0.2837	0.3566	0.429	0.91	AP3B2	10.08
cg09580567	chr1	221052705	0.9294	1.168	0.429	0.91	HLX	4.16
cg27212903	chr15	92708880	-0.3579	0.4498	0.429	0.91	SLCO3A1	93
cg27003571	chr2	145051829	-1.942	2.44	0.429	0.91	GTDC1	84.84
cg16165575	chr1	68824389	-1.125	1.414	0.429	0.91		53.54
cg24368491	chr15	25230868	-2.103	2.643	0.429	0.91	PAR5	43.95
cg22696944	chr15	66416399	-0.6587	0.8278	0.429	0.91	MEGF11	38.07
cg10763564	chr2	242520882	-0.2198	0.2763	0.429	0.91		94.06
cg16949103	chr11	122021839	-1.334	1.676	0.429	0.91	LOC399959	83.16
cg15139008	chr16	2012341	-0.2117	0.2661	0.429	0.91	SNORA10	93.86
cg20586051	chr2	131127627	-0.2617	0.3289	0.429	0.91	PTPN18	92.3
cg17855222	chr12	106215054	-0.7367	0.9259	0.429	0.91		86.11
cg22277847	chr19	51293570	-0.2255	0.2835	0.429	0.91	ACPT	93.16
cg14503815	chr9	96674333	0.8569	1.077	0.429	0.91		83.73
cg09125812	chr8	41625127	2.101	2.641	0.429	0.91	ANK1	14.48
cg24310924	chr7	98592094	-0.1469	0.1847	0.429	0.91	TRRAP	97.08
cg06480592	chr10	104262592	-0.1491	0.1875	0.429	0.91	SUFU	4.94
cg21883848	chrX	153694383	0.7286	0.9158	0.429	0.91	PLXNA3	97.56
cg26099837	chr14	105255361	0.1417	0.1781	0.429	0.91	AKT1	97.46
cg05941108	chr5	1884212	-0.369	0.4638	0.429	0.91	IRX4	6.19
cg24569831	chr15	93617168	1.078	1.355	0.429	0.91	RGMA	87.91
cg12712481	chr7	75934414	-0.6654	0.8364	0.429	0.91		81.29
cg01150936	chr16	67235960	0.4439	0.5579	0.429	0.91	ELMO3	77.28
cg03910065	chr11	115372874	2.38	2.991	0.429	0.91	CADM1	37.98
cg16683414	chr22	21354248	-0.5038	0.6332	0.429	0.91	THAP7	88.87
cg06665941	chr21	34602869	-0.0976	0.1227	0.429	0.91	IFNAR2	1.32
cg08529848	chr11	59383689	-0.1552	0.1951	0.429	0.91	OSBP	3.3
cg05504270	chr16	72130759	-0.3407	0.4283	0.429	0.91	DHX38	95.4
cg24425807	chr13	109741176	2.17	2.727	0.429	0.91	MYO16	75.38
cg06030190	chr15	43029558	-0.2264	0.2845	0.429	0.91	CDAN1	8.4
cg02048657	chr5	1293231	-0.6472	0.8136	0.429	0.91	TERT	38.94
cg07619142	chr11	44971049	-0.7281	0.9152	0.429	0.91	TP53I11	23.7
cg22828305	chr3	124722991	-0.4914	0.6177	0.429	0.91	HEG1	88.81
cg02282640	chr16	81743587	0.1096	0.1377	0.429	0.91	CMIP	97.19
cg01816714	chr17	62226877	-1.148	1.443	0.429	0.91	TEX2	75.24
cg07934217	chr10	52834850	-0.294	0.3696	0.429	0.91	PRKG1	5.55
cg24202123	chr3	36422093	3.283	4.127	0.429	0.91	STAC	45.8
cg06584637	chr7	30544915	-0.1003	0.1261	0.429	0.91	GGCT	2.98
cg24659295	chr1	51680516	-0.302	0.3796	0.429	0.91		7.08
cg27597264	chr6	8086870	-0.3153	0.3963	0.429	0.91	SCARNA27	91.57
cg20575196	chr4	122688967	0.75	0.9428	0.429	0.91		85.06
cg09468328	chr1	9352407	0.3926	0.4935	0.429	0.91	SPSB1	9.07
cg27568504	chr10	133058901	-1.714	2.154	0.429	0.91	TCERG1L	51.85
cg26272237	chr13	111358862	-0.1502	0.1888	0.429	0.91	CARS2	2.33
cg20027456	chr8	140989643	-1.06	1.332	0.429	0.91	TRAPPC9	82.78
cg08818984	chr5	142814827	0.5832	0.7331	0.429	0.91	NR3C1	11.45
cg07043604	chr8	48739256	-1.157	1.454	0.429	0.91	PRKDC	33.67
cg11619782	chr9	140273055	-1.44	1.81	0.429	0.91	EXD3	75.94
cg00840990	chr3	177308016	-1.482	1.863	0.429	0.91		46.73
cg15919833	chr5	96079175	-0.3103	0.3901	0.429	0.91	CAST	91.3
cg21964551	chr1	201368791	-0.2484	0.3123	0.429	0.91	LAD1	2.91
cg26083836	chr6	31619887	-0.09799	0.1232	0.429	0.91	BAT3	2.44
cg01373932	chr6	31502462	0.4904	0.6166	0.429	0.91	BAT1	90.96
cg05603680	chr3	55033444	0.6385	0.8027	0.429	0.91	CACNA2D3	20.58
cg07368544	chr16	46723518	-0.1698	0.2135	0.429	0.91	ORC6L	1.88
cg09469554	chr13	96204917	-0.1448	0.182	0.429	0.91	CLDN10	4.26
cg05355346	chr8	117777365	-1.778	2.235	0.429	0.91	UTP23	76.86
cg16765928	chr14	80097781	-0.4157	0.5226	0.429	0.91	NRXN3	87.31
cg25943118	chr11	121260362	-1.507	1.894	0.429	0.91		37.4
cg05793406	chr2	172964134	0.3244	0.4078	0.429	0.91		9.2
cg03375067	chr20	45279235	-1.801	2.264	0.429	0.91	SLC13A3	50.84
cg26261563	chr4	8372758	-0.4655	0.5852	0.429	0.91	ACOX3	85.55
cg02737575	chr10	38295991	-0.5853	0.7359	0.429	0.91		89.59
cg04161137	chr1	22974180	-1.6	2.011	0.429	0.91	C1QC	72.22
cg01766957	chr2	86449665	-0.2475	0.3112	0.429	0.91	REEP1	93.23
cg13899188	chr4	154144286	2.555	3.212	0.429	0.91	TRIM2	9.2
cg11227621	chr1	244998656	-0.05831	0.07331	0.429	0.91	FAM36A	1.98
cg06456738	chr11	66361081	-0.3859	0.4852	0.429	0.91	CCDC87	7.7
cg12637920	chr15	71408366	-0.3792	0.4768	0.429	0.91	CT62	5.96
cg24913825	chr2	198134173	0.8049	1.012	0.429	0.91		52.64
cg06048605	chr9	139911817	0.6878	0.8647	0.429	0.91	ABCA2	85.91
cg18419079	chr19	17322845	-0.4975	0.6255	0.429	0.91	MYO9B	93.71
cg15055808	chr19	40030247	-0.1468	0.1845	0.429	0.91	EID2	3.11
cg19962565	chr17	1956964	-0.05973	0.0751	0.429	0.91	HIC1	1.92
cg05916662	chr5	52776344	-0.09967	0.1253	0.429	0.91	FST	3.09
cg25556474	chr10	115933628	0.1065	0.1339	0.429	0.91	C10orf118	2.8
cg05600421	chr11	30597981	1.039	1.306	0.429	0.91	MPPED2	35.12
cg05246645	chr5	137999488	-0.5803	0.7296	0.429	0.91		78.8
cg04182114	chr15	63116019	-0.2528	0.3178	0.429	0.91	TLN2	93.46
cg03190219	chr7	25898688	0.6211	0.7809	0.429	0.91		79.94
cg00898807	chr14	23415615	-0.3864	0.4858	0.429	0.91	HAUS4	90.7
cg21574244	chr15	42568411	-0.8698	1.094	0.429	0.91	GANC	85.44
cg21097283	chr5	76934461	-3.525	4.432	0.429	0.91	OTP	46.55
cg06970076	chr16	1560791	1.181	1.485	0.429	0.91	IFT140	73.33
cg22924015	chr10	10687311	2.863	3.6	0.429	0.91		57.58
cg03740221	chr16	89603733	-0.7355	0.9247	0.429	0.91	SPG7	88.01
cg10826257	chr11	46727451	-0.5883	0.7396	0.429	0.91	ZNF408	67.51
cg14242680	chr10	104004787	0.4157	0.5226	0.429	0.91	GBF1	22.38
cg06316121	chr1	111019785	1.243	1.562	0.429	0.91		77.89
cg18951390	chr17	78735268	-0.7482	0.9407	0.429	0.91	RPTOR	87.32
cg17839008	chr4	17783042	-1.045	1.314	0.429	0.91	FAM184B	5.82
cg11907729	chr6	55443757	-0.07507	0.09438	0.429	0.91	HMGCLL1	1.78
cg13636373	chr6	57037092	-0.06768	0.08509	0.429	0.91	BAG2	1.89
cg08522087	chr5	14871910	-1.107	1.392	0.429	0.91	ANKH	4.01
cg06173663	chr7	101579929	1.021	1.284	0.429	0.91	CUX1	71.79
cg08017450	chr11	46886932	-0.3617	0.4548	0.429	0.91	LRP4	91.23
cg20276103	chr1	44398868	-0.9661	1.215	0.429	0.91	ARTN	15.48
cg27111150	chr10	97183248	0.8087	1.017	0.429	0.91	SORBS1	76.59
cg16725948	chr14	90167635	-0.5584	0.7021	0.429	0.91		15.37
cg13954548	chr19	47334060	-1.265	1.591	0.429	0.91	SNAR-E	52.54
cg21027282	chr14	68816721	-0.7914	0.9951	0.429	0.91	RAD51L1	81.64
cg05032353	chrX	128674224	-0.5996	0.7539	0.429	0.91	OCRL	5.8
cg22755414	chr6	111588011	-0.2227	0.28	0.429	0.91	KIAA1919	95.47
cg19867517	chr1	224622813	-0.05412	0.06804	0.429	0.91	WDR26	1.73
cg12401202	chr17	79244962	-0.4595	0.5778	0.429	0.91	SLC38A10	88.3
cg04586748	chr11	114113047	1.394	1.753	0.429	0.91	ZBTB16	43.95
cg25352134	chr19	23942073	-0.9527	1.198	0.429	0.91	ZNF681	77.42
cg22200633	chr11	6651263	1.061	1.334	0.429	0.91	DCHS1	31.89
cg26364091	chr22	41633219	-0.4567	0.5742	0.429	0.91	CHADL	91.35
cg13802789	chr9	130027116	-0.609	0.7658	0.429	0.91	GARNL3	86.64
cg04018325	chr16	14397685	-1.656	2.082	0.429	0.91	MIR193B	67.14
cg12967218	chr6	73869669	-1.171	1.473	0.429	0.91	KCNQ5	77.19
cg19310458	chr2	80361612	-2.409	3.029	0.429	0.91	CTNNA2	46.28
cg04145601	chr20	44641469	-1.045	1.314	0.429	0.91	MMP9	28.34
cg24312986	chr4	153897216	0.5001	0.6289	0.429	0.91	FHDC1	86.41
cg03157283	chr11	1975380	0.4894	0.6154	0.429	0.91	MRPL23	49.77
cg24407260	chr12	22590113	-1.032	1.298	0.429	0.91		22.87
cg03905487	chrX	53123054	1.461	1.838	0.429	0.91		16.89
cg05799013	chr16	3451666	0.2977	0.3744	0.429	0.91	ZNF174	8.27
cg07918176	chr13	28024376	-0.4043	0.5084	0.429	0.91	MTIF3	3.84
cg21445793	chr3	133208495	-0.8834	1.111	0.429	0.91		59.4
cg04518888	chr5	96271449	-0.8413	1.058	0.429	0.91	LNPEP	2.66
cg15814001	chrX	31285492	-1.426	1.793	0.429	0.91	DMD	81.43
cg09012411	chr1	95167783	-0.3777	0.4749	0.429	0.91		89.76
cg05480370	chr5	136522913	-0.6621	0.8325	0.429	0.91	SPOCK1	16.4
cg06596955	chr14	74416976	-0.05156	0.06484	0.429	0.91	COQ6	1.65
cg02930132	chr12	76742536	-1.268	1.595	0.429	0.91	BBS10	11.38
cg12579386	chrX	101100637	-3.426	4.308	0.429	0.91	NXF5	71.24
cg06355870	chr11	126763446	-2.435	3.062	0.429	0.91	KIRREL3	44.47
cg03299990	chr20	1757570	-0.3622	0.4555	0.429	0.91		3.84
cg22855274	chr2	64485830	-0.2085	0.2622	0.429	0.91		93.09
cg07761822	chr4	26323722	0.8588	1.08	0.429	0.91	RBPJ	31.61
cg16059943	chr1	2013748	-0.4209	0.5293	0.429	0.91	PRKCZ	92.26
cg10348863	chr4	184425226	-0.1766	0.222	0.429	0.91	ING2	5.26
cg15151929	chr1	1896429	-1.675	2.106	0.429	0.91	KIAA1751	71.41
cg13511195	chr18	35104118	-1.36	1.71	0.429	0.91	BRUNOL4	44.54
cg17912513	chr2	106811082	-0.274	0.3445	0.429	0.91	UXS1	3.4
cg08962392	chr7	26677374	-0.792	0.996	0.429	0.91	C7orf71	87.76
cg19613930	chr12	56513362	0.3256	0.4094	0.429	0.91	ZC3H10	7.81
cg15437612	chr22	39928986	-0.1435	0.1805	0.429	0.91	RPS19BP1	3.55
cg11274816	chr5	176863257	-0.6295	0.7916	0.429	0.91	GRK6	82.57
cg04303560	chrX	55249036	-1.042	1.31	0.429	0.91	PAGE5	14.6
cg11959156	chr20	62865391	0.8956	1.126	0.429	0.91	MYT1	82.14
cg16464322	chr19	39343574	-0.2892	0.3637	0.429	0.91	HNRNPL	9.25
cg05504117	chr17	71898904	-1.507	1.896	0.429	0.91		51.09
cg26116525	chr11	62371596	-0.494	0.6212	0.429	0.91	EML3	86.48
cg22396498	chr15	91141539	0.7271	0.9143	0.429	0.91	CRTC3	63.13
cg19677522	chr10	23633390	-1.836	2.309	0.429	0.91	C10orf67	15.25
cg04205066	chr22	31477176	-0.1138	0.1431	0.429	0.91	SMTN	2.38
cg08002427	chr17	11503508	-4.065	5.112	0.429	0.91	DNAH9	44.86
cg27333271	chr3	7268498	1.235	1.554	0.429	0.91	GRM7	38.45
cg13575422	chr9	91608364	-0.7545	0.9488	0.429	0.91	C9orf47	82.79
cg00215431	chr7	129689808	-0.9729	1.223	0.429	0.91	ZC3HC1	78.05
cg18774195	chr3	170303830	-1.908	2.399	0.429	0.91	SLC7A14	29.7
cg00052588	chr16	89672139	-1.434	1.804	0.429	0.91		73.33
cg01435574	chr11	129245728	-0.3515	0.4421	0.429	0.91	BARX2	3
cg01674777	chr8	1861037	-1.84	2.313	0.429	0.91	ARHGEF10	77.34
cg13973002	chr19	48201798	-0.4562	0.5737	0.429	0.91	GLTSCR1	85.54
cg03654588	chr17	79913374	0.334	0.42	0.429	0.91	NOTUM	94.81
cg19132477	chr3	8484313	-0.5666	0.7126	0.429	0.91		90.98
cg17256532	chr10	118031950	1.923	2.418	0.429	0.91	GFRA1	18.29
cg00588614	chr10	43932900	-0.6099	0.767	0.429	0.91	ZNF487	17.6
cg01052274	chr16	87450089	1.968	2.475	0.429	0.91	ZCCHC14	88.35
cg22053300	chr19	58090397	-0.1212	0.1525	0.429	0.91	ZNF416	3.79
cg13988052	chr7	83792237	-1.93	2.427	0.429	0.91	SEMA3A	82.15
cg27038634	chr8	49468341	-0.8094	1.018	0.429	0.91		52.63
cg02087039	chr12	95867833	-0.07063	0.08883	0.429	0.91	METAP2	2.35
cg24278087	chr11	65904369	-0.6148	0.7732	0.429	0.91	PACS1	89.3
cg00255726	chr8	21769114	-0.3083	0.3877	0.429	0.91	DOK2	93.4
cg21351392	chr6	161607487	-0.4867	0.6121	0.429	0.91	AGPAT4	92.61
cg13636640	chr20	31349939	-1.682	2.115	0.429	0.91	DNMT3B	20.69
cg16851359	chr7	713008	-0.4779	0.6011	0.429	0.91	PRKAR1B	88.8
cg20754305	chr20	62715856	-0.2984	0.3753	0.429	0.91	OPRL1	5.14
cg02683893	chr6	33230625	-0.4902	0.6165	0.429	0.91	VPS52	88.76
cg05412141	chr10	3827605	-0.06473	0.08141	0.429	0.91	KLF6	1.72
cg17207724	chrX	129244725	1.219	1.533	0.429	0.91	ELF4	6.88
cg00442112	chr4	5021113	-1.749	2.199	0.429	0.91	CYTL1	11.93
cg02216206	chr20	62465502	-0.3449	0.4338	0.429	0.91		91.01
cg02379560	chr4	40859280	0.8918	1.122	0.429	0.91	APBB2	15.13
cg19606131	chr15	85215021	-0.7715	0.9703	0.429	0.91	SEC11A	33.37
cg24762816	chr14	105037265	-1.845	2.32	0.429	0.91		61.62
cg26410821	chr14	59660101	-0.4522	0.5687	0.429	0.91	DAAM1	92.25
cg04368664	chr19	18551792	-0.6209	0.7809	0.429	0.91		57.41
cg25365034	chr2	23785230	0.4881	0.6138	0.429	0.91	KLHL29	88.79
cg26164773	chr10	121357476	-0.4093	0.5148	0.429	0.91	TIAL1	90.52
ch.12.2759882R	chr12	128856470	1.255	1.578	0.429	0.91	TMEM132C	13.04
cg04471779	chr2	206593298	0.4483	0.5638	0.429	0.91	NRP2	91.47
cg12617684	chr11	2364835	-0.9781	1.23	0.429	0.91		43.84
cg00013993	chr19	7533810	0.07014	0.08822	0.429	0.91	ARHGEF18	98.48
cg10703453	chr6	31589789	-0.7887	0.992	0.429	0.91	SNORA38	34.84
cg11196751	chr6	71377412	-0.06934	0.08721	0.429	0.91	SMAP1	1.22
cg11176095	chr6	142622515	-0.5458	0.6865	0.429	0.91	GPR126	9.94
cg15777323	chr2	48543165	0.4245	0.5339	0.429	0.91	FOXN2	9.14
cg08228217	chr7	111366042	-0.7748	0.9745	0.429	0.91		88.79
cg26185356	chr5	17019007	-0.2607	0.3278	0.429	0.91		93.18
cg00449021	chr1	234658467	-0.8433	1.061	0.429	0.91		16.89
cg26624270	chr17	78184945	0.08567	0.1077	0.429	0.91	SGSH	97.62
cg13611934	chr6	30313121	-0.3331	0.419	0.429	0.91	RPP21	2.02
cg02550602	chr13	111366822	-0.2408	0.3029	0.429	0.91	ING1	3.11
cg22965634	chr19	46184971	-0.08124	0.1022	0.429	0.91	GIPR	1.5
cg26767083	chr11	2445047	-0.6705	0.8434	0.429	0.91	TRPM5	49.11
cg07018980	chr4	895604	-0.4195	0.5276	0.429	0.91	GAK	89.94
cg22579482	chr3	43147829	-0.3679	0.4627	0.429	0.91	C3orf39	5.39
cg09431062	chr9	131790499	-0.07711	0.09699	0.429	0.91	SH3GLB2	2.09
cg12548176	chr12	55640113	-1.71	2.151	0.429	0.91	OR6C74	32.09
cg23569524	chr2	42588844	0.1181	0.1486	0.429	0.91	COX7A2L	3.89
cg19824055	chr6	114524946	0.906	1.14	0.429	0.91		51.92
cg01826117	chr16	85181279	-0.487	0.6126	0.429	0.91		16.45
cg22251048	chr13	111314707	-0.3748	0.4714	0.429	0.91	CARS2	93.48
cg18282849	chr11	86085694	-1.719	2.162	0.429	0.91	CCDC81	56.02
cg08284233	chr16	20370531	-0.4022	0.5059	0.429	0.91	PDILT	9.47
cg07309361	chr3	52001477	-0.298	0.3748	0.429	0.91	PCBP4	5.25
cg24352618	chr1	36273317	-0.06168	0.07758	0.429	0.91	EIF2C4	1.38
cg27237907	chr13	114928233	-2.057	2.588	0.429	0.91		51.3
cg03370330	chr2	100984712	-0.7479	0.9408	0.429	0.91		78.07
cg00221357	chr2	129076651	-0.07487	0.09417	0.429	0.91	HS6ST1	1.83
cg20258039	chr11	75162105	-0.7714	0.9703	0.429	0.91	GDPD5	69.48
cg12592974	chr7	26438242	-0.06376	0.0802	0.429	0.91		1.56
cg05721485	chr17	44071124	-1.041	1.309	0.429	0.91	MAPT	75.42
cg10341154	chr4	164265442	-0.7645	0.9616	0.429	0.91	NPY5R	3.62
cg14361586	chr7	128547658	-0.6585	0.8283	0.429	0.91	KCP	38.66
cg05240795	chr11	561364	-0.0758	0.09535	0.429	0.91	RASSF7	1.97
cg18750433	chr15	91643036	-0.2087	0.2626	0.429	0.91	SV2B	3.06
cg01309046	chr20	8003267	-1.433	1.803	0.429	0.91		88.69
cg15254990	chr7	130794990	-0.2903	0.3652	0.429	0.91	FLJ43663	7.93
cg19770426	chr10	120862149	-0.6385	0.8032	0.429	0.91	FAM45B	75.77
cg12228229	chr17	7122261	0.6258	0.7872	0.429	0.91	DLG4	68.97
cg16092991	chr4	15004611	-0.6939	0.8729	0.429	0.91	CPEB2	8.01
cg22881677	chr12	63195695	-0.4138	0.5205	0.429	0.91	PPM1H	95.36
cg13637731	chr21	45749343	-0.8453	1.063	0.429	0.91	C21orf2	53.74
cg23613305	chr18	61034556	-0.06453	0.08117	0.429	0.91	KDSR	1.52
cg18223314	chr1	118148636	0.05361	0.06744	0.429	0.91	FAM46C	1.61
cg04789968	chr2	11466441	-0.2339	0.2942	0.429	0.91	ROCK2	93.37
cg04296434	chr20	48769996	-0.1342	0.1688	0.429	0.91	TMEM189	2.13
cg19745903	chr6	3129401	-0.3604	0.4533	0.429	0.91	BPHL	93.18
cg24140687	chr15	38365373	-0.1526	0.1919	0.429	0.91		2.62
cg10979117	chr10	134772055	-2.171	2.731	0.429	0.91		71.43
cg16538728	chr16	57334448	-0.4513	0.5677	0.429	0.91		8.44
cg16009764	chr6	32809494	1.891	2.379	0.429	0.91	PSMB8	78.68
cg23488376	chr19	48367266	-0.492	0.619	0.429	0.91		86.57
cg22157027	chr2	10638113	-0.7069	0.8893	0.429	0.91		10.36
cg21841583	chr15	89630450	-0.2123	0.2671	0.429	0.91	ABHD2	95.3
cg09984414	chr15	93631258	-0.07101	0.08933	0.429	0.91	RGMA	1.33
cg15680902	chr3	190231354	-0.2564	0.3225	0.429	0.91	IL1RAP	5.51
cg00610228	chr6	35695934	-1.184	1.489	0.429	0.91	FKBP5	7.62
cg24732555	chr12	132675220	-1.466	1.844	0.429	0.91		92.65
cg19193147	chr8	28555982	0.4218	0.5307	0.429	0.91		93.15
cg01640660	chr16	1297351	-0.5928	0.7457	0.429	0.91		19.68
cg09126279	chr4	40675171	-0.4417	0.5557	0.429	0.91		10.73
cg27266382	chr3	74663533	0.6097	0.7671	0.429	0.91		3.36
cg22923409	chr10	13749245	-0.3465	0.4359	0.429	0.91	FRMD4A	6.57
cg20587543	chr16	8768110	-0.1379	0.1735	0.429	0.91	ABAT	4.07
cg00444884	chr22	48886784	1.762	2.217	0.429	0.91	FAM19A5	28
cg05940881	chr5	139726074	-0.1063	0.1337	0.429	0.91	HBEGF	2.65
cg19095143	chr3	51721872	-0.7368	0.9269	0.429	0.91	TEX264	76.42
cg25314216	chr18	55301903	-0.1408	0.1771	0.429	0.91		95.91
cg12434944	chr7	48031559	-0.1622	0.204	0.429	0.91	SUNC1	3.22
cg05948527	chr6	30640209	-0.1345	0.1692	0.429	0.91	DHX16	2.43
cg26370016	chr5	158761822	2.01	2.529	0.429	0.91		71.57
cg03125909	chr16	88725584	-0.6047	0.7608	0.429	0.91	MVD	81.29
cg08536835	chr19	45496296	0.237	0.2981	0.429	0.91	CLPTM1	96.45
cg07297467	chr2	101635691	-0.6877	0.8652	0.429	0.91	RPL31	88.59
cg17182302	chr1	116961525	-0.2449	0.3081	0.429	0.91	C1orf203	3.1
cg09495939	chr16	53133768	-0.08891	0.1119	0.429	0.91	CHD9	3.03
cg07230786	chr12	113335032	-0.9092	1.144	0.429	0.91	RPH3A	30.16
cg17139322	chr6	31940089	-0.06528	0.08213	0.429	0.91	STK19	1.72
cg18340535	chr17	6023861	-1.311	1.649	0.429	0.91	WSCD1	75.8
cg06067493	chr8	54755683	-0.303	0.3812	0.429	0.91	ATP6V1H	4.53
cg21922577	chr5	149483182	-0.2211	0.2782	0.429	0.91	CSF1R	93.99
cg26910465	chr15	43622671	-0.4726	0.5946	0.429	0.91	ADAL	3.65
cg24085258	chr19	4402334	-0.07698	0.09685	0.429	0.91	CHAF1A	2.56
cg19999212	chr3	131096964	-0.616	0.7751	0.429	0.91		86.8
cg15541049	chr10	5931975	-0.08054	0.1013	0.429	0.91	ANKRD16	2.02
cg16544859	chr7	74073064	-0.1363	0.1715	0.429	0.91	GTF2I	4.59
cg21204530	chr5	172306136	-0.5511	0.6935	0.429	0.91	ERGIC1	84.53
cg12596914	chr1	22903406	-1.67	2.101	0.429	0.91	EPHA8	53.41
cg14449845	chr3	119813927	-0.2258	0.2842	0.429	0.91	GSK3B	3.74
cg16409452	chr14	100610186	0.2823	0.3552	0.429	0.91	EVL	93
cg00246768	chr8	3245147	-1.853	2.331	0.429	0.91	CSMD1	50.1
cg03320947	chr1	93646562	-0.3487	0.4387	0.429	0.91	TMED5	6.14
cg00750225	chr6	1664673	-0.1643	0.2068	0.429	0.91	GMDS	94.9
cg04482075	chr16	1991308	-1.32	1.661	0.429	0.91	SEPX1	90.13
cg04149930	chr16	2340461	-0.9332	1.174	0.429	0.91	ABCA3	77.33
cg23693293	chr17	41194642	0.4772	0.6004	0.429	0.91		83.58
cg14733904	chr8	10493808	0.8212	1.033	0.429	0.91	RP1L1	83.43
cg06537333	chr16	85643863	-0.7796	0.981	0.429	0.91	KIAA0182	76.13
cg16555030	chr11	18065144	-1.043	1.312	0.429	0.91		41.24
cg18644191	chr1	99730224	-0.4833	0.6081	0.429	0.91	LPPR4	5.64
cg17573594	chr12	110338513	-0.1951	0.2455	0.429	0.91	TCHP	3.22
cg15669196	chr13	100621543	-1.177	1.481	0.429	0.91	ZIC5	59.45
cg27149136	chr12	130926637	-2.233	2.81	0.429	0.91	RIMBP2	72.38
cg17939805	chr18	44773988	-1.227	1.544	0.429	0.91		14.23
cg03093033	chr18	61089985	-0.3313	0.4169	0.429	0.91	VPS4B	8.36
cg25012274	chr17	9130163	-1.256	1.58	0.429	0.91	NTN1	74.34
cg07000551	chr15	40401297	-0.393	0.4946	0.429	0.91	BMF	3.45
cg26898064	chr1	40915518	-0.2435	0.3064	0.429	0.91	ZNF643	5.68
cg08975323	chr12	111126844	-0.1127	0.1419	0.429	0.91	HVCN1	2.71
cg20017761	chr20	25128807	-1.017	1.279	0.429	0.91	LOC284798	56.32
cg19823491	chr2	63278598	-0.1878	0.2363	0.429	0.91	OTX1	3.63
cg20063141	chr18	55101965	-2.085	2.623	0.429	0.91	ONECUT2	45.72
cg23878730	chr14	95477582	-1.237	1.556	0.429	0.91		58.95
cg14509032	chr9	137973723	1.806	2.273	0.429	0.91	OLFM1	53.32
cg14935315	chr7	56123769	-0.4714	0.5932	0.429	0.91	CCT6A	90.25
cg01737550	chrX	101395217	-0.7415	0.9331	0.429	0.91	TCEAL6	11.3
cg08918383	chr10	118261052	1.929	2.427	0.429	0.91		66.71
cg14087308	chr14	105343597	-0.5633	0.7088	0.429	0.91	KIAA0284	87.39
cg18405880	chr3	63978545	-0.9316	1.172	0.429	0.91	ATXN7	91.95
cg06950023	chr19	2041985	1.589	1.999	0.429	0.91	MKNK2	23.31
cg06057750	chr16	2731600	-1.003	1.262	0.429	0.91	KCTD5	62
cg16629288	chr3	69590374	0.3565	0.4486	0.429	0.91		6.48
cg04149776	chr22	48730185	-1.208	1.52	0.429	0.91		43.21
cg18116753	chr14	57258027	-2.427	3.054	0.429	0.91		71.8
cg10460657	chr17	80560479	-0.8382	1.055	0.429	0.91	FOXK2	75.55
cg10946681	chr12	127633722	2.083	2.622	0.429	0.91		56.1
cg25691167	chr7	19184961	-2.25	2.832	0.429	0.91	FERD3L	24.64
cg06636156	chr6	36951411	-1.128	1.419	0.429	0.91	MTCH1	78.88
cg01706824	chr15	89336004	-1.328	1.671	0.429	0.91		53.78
cg17940013	chr1	9188688	-0.7449	0.9374	0.429	0.91	GPR157	16.03
cg13452994	chr2	3699195	-1.089	1.37	0.429	0.91		23.73
cg05374238	chr1	57285466	-0.5366	0.6753	0.429	0.91	C1orf168	18.36
cg18582362	chr7	89975159	1.502	1.891	0.429	0.91	GTPBP10	31.11
cg27560561	chr2	105484823	-1.471	1.851	0.429	0.91		45.86
cg03519303	chr4	139936796	-0.5542	0.6974	0.429	0.91	CCRN4L	3.47
cg17014086	chr10	5930915	-0.399	0.5021	0.429	0.91	ANKRD16	10.91
cg24815842	chr10	87839368	-1.365	1.718	0.429	0.91	GRID1	67.14
cg17062249	chrX	48911600	1.27	1.598	0.429	0.91		29.64
cg12928619	chr2	74648754	-0.4233	0.5328	0.429	0.91	WDR54	2.05
cg20557778	chr8	711883	0.5961	0.7501	0.429	0.91		27.85
cg12032396	chr4	7057462	0.281	0.3537	0.429	0.91	TADA2B	94.35
cg11679673	chr17	55015826	0.5879	0.7399	0.429	0.91	COIL	81.25
cg10439725	chr16	67431954	-0.7701	0.9692	0.429	0.91	ZDHHC1	67.48
ch.2.65692908F	chr2	65839404	-0.2622	0.33	0.429	0.91		4.01
cg25707945	chr10	3147707	-0.2956	0.372	0.429	0.91	PFKP	94.32
cg24042573	chr3	11516904	-0.2742	0.3451	0.429	0.91	ATG7	91.14
cg13666659	chr17	26487538	-0.2759	0.3472	0.429	0.91	NLK	94.3
cg03361549	chr15	59226124	-0.3787	0.4766	0.429	0.91	SLTM	2.31
cg26194633	chr7	44837033	-0.06227	0.07837	0.429	0.91	PPIA	2.07
cg22213042	chr7	129906627	-0.373	0.4694	0.429	0.91	CPA2	92.4
cg25441577	chrX	46405000	0.9503	1.196	0.429	0.91	ZNF674	10.5
cg04521449	chr9	94184131	1.666	2.097	0.429	0.91	NFIL3	53.46
cg00566982	chr11	6590092	0.6202	0.7805	0.429	0.91	DNHD1	76.34
cg11969117	chr6	32815761	1.522	1.916	0.429	0.91	TAP1	37.3
cg04980991	chr2	220035759	0.3201	0.4029	0.429	0.91	SLC23A3	8.03
cg12303215	chr5	138923267	-0.4758	0.5989	0.429	0.91		14.9
cg13367883	chrX	53350895	-2.839	3.573	0.429	0.91	IQSEC2	21.56
cg04380269	chr2	71027592	-1.052	1.325	0.429	0.91		22.37
cg21892720	chr19	54877827	1.877	2.362	0.429	0.91	LAIR1	58.32
cg18456782	chr15	28051715	2.809	3.535	0.429	0.91	OCA2	63.79
cg23553400	chrX	9863763	0.1344	0.1692	0.429	0.91	SHROOM2	98.43
cg26307105	chr19	17861017	1.02	1.284	0.429	0.91	FCHO1	59.01
cg17718210	chr15	81293605	-0.06694	0.08425	0.429	0.91	MESDC1	1.87
cg09670530	chr3	179322238	-0.0893	0.1124	0.429	0.91	MRPL47	3.13
cg09372617	chr1	198136518	-0.4026	0.5067	0.429	0.91	NEK7	93.46
cg06673553	chr5	133564996	-0.6602	0.831	0.429	0.91		89.04
cg15459871	chr7	64313506	-1.471	1.851	0.429	0.91	LOC168474	58.38
cg07132675	chr8	17111199	-0.761	0.9578	0.429	0.91	VPS37A	91.22
cg02241363	chr17	78450357	-0.09518	0.1198	0.429	0.91	NPTX1	2.83
cg21746222	chr17	36955717	-0.07143	0.0899	0.429	0.91	PIP4K2B	1.98
cg09500421	chr5	7847799	-1.042	1.312	0.429	0.91	C5orf49	82.41
cg12584528	chr17	79920672	-0.6381	0.8031	0.429	0.91		85.51
cg02052068	chr5	35992195	-0.474	0.5966	0.429	0.91	UGT3A1	91.48
cg07222414	chr1	98550994	1.557	1.96	0.429	0.91		87.37
cg17250537	chr8	144953784	-0.188	0.2367	0.429	0.91		97.6
cg13298932	chr1	155100169	-0.2344	0.295	0.429	0.91	EFNA1	2.64
cg22101141	chr5	39425191	-0.1812	0.2281	0.429	0.91	DAB2	3.46
cg01304027	chr19	55903284	0.8625	1.086	0.429	0.91	RPL28	90.72
cg01911529	chr1	27994223	-0.37	0.4657	0.429	0.91	IFI6	92.58
cg11663460	chr2	137165857	-1.499	1.887	0.429	0.91		39.08
cg00566949	chr7	32927892	-1.374	1.729	0.429	0.91	KBTBD2	75.91
cg01176538	chr2	97405546	0.4056	0.5105	0.429	0.91	LMAN2L	8.64
cg24631579	chr6	32609181	1.427	1.796	0.429	0.91	HLA-DQA1	29.37
cg05162275	chr7	99103043	-0.1805	0.2272	0.429	0.91	ZKSCAN5	5.63
cg19427701	chr9	140196790	-0.5213	0.6562	0.429	0.91	NRARP	6.15
cg01244944	chr4	187645118	-0.3098	0.39	0.429	0.91	FAT1	5.08
cg15972129	chr16	649687	-0.576	0.725	0.429	0.91	RAB40C	88.33
cg11289281	chr16	4897921	-0.9191	1.157	0.429	0.91	GLYR1	6.01
cg12635463	chr6	163607896	-0.3609	0.4542	0.429	0.91	PACRG	86.59
cg18187144	chr1	35337389	-1.04	1.309	0.429	0.91	DLGAP3	28.42
cg22495968	chr2	5622155	-2.318	2.918	0.429	0.91		57.34
cg06621094	chr13	75149963	-0.06964	0.08766	0.429	0.91		1.12
cg14995055	chr5	140240593	-2.295	2.889	0.429	0.91	PCDHA6	75.14
cg04238758	chr8	74225117	-0.618	0.7779	0.429	0.91	RDH10	18.41
cg01021334	chr1	240631817	3.46	4.355	0.429	0.91	FMN2	78.96
cg16008931	chr8	81083431	1.071	1.348	0.429	0.91	TPD52	15.71
cg08656222	chr5	180688266	-0.06435	0.081	0.429	0.91	TRIM52	2.02
cg00954536	chr5	110427846	-0.184	0.2316	0.429	0.91	WDR36	4.7
cg14747813	chr8	23848786	0.5895	0.742	0.429	0.91		20.05
cg24520968	chr6	118821449	0.4566	0.5748	0.429	0.91	C6orf204	88.82
cg03638677	chr19	10828487	-0.1212	0.1526	0.429	0.91	DNM2	3.23
cg23058124	chr3	133392794	-0.8819	1.11	0.429	0.91		75.29
cg24447660	chr3	127872092	-0.1261	0.1588	0.429	0.91	EEFSEC	2.39
cg08166222	chr7	70868255	1.503	1.892	0.429	0.91	WBSCR17	34.78
cg03476722	chr17	3789206	-0.5345	0.6729	0.429	0.91	CAMKK1	83.85
cg16330550	chr3	137365844	-2.056	2.589	0.429	0.91		54.35
cg12879143	chr3	138679347	-1.768	2.225	0.429	0.91		39.71
cg05607206	chr11	6889588	-0.9047	1.139	0.429	0.91	OR10A2	88.61
cg05649229	chr6	31620952	-0.1956	0.2462	0.429	0.91	BAT3	2.4
cg12421834	chr6	168714673	-0.9203	1.159	0.429	0.91	DACT2	91.93
cg00278329	chr16	31440531	-1.34	1.687	0.429	0.91	COX6A2	55.48
cg08479136	chr1	15283982	0.1104	0.139	0.429	0.91	KIAA1026	97.67
cg13239976	chr12	28344166	-0.2868	0.3611	0.429	0.91		4.52
cg14488380	chr14	57732022	-1.044	1.314	0.429	0.91	EXOC5	88.55
cg04424630	chr4	149363778	-0.1837	0.2312	0.429	0.91	NR3C2	3.37
cg26744387	chr17	16394848	-0.4728	0.5952	0.429	0.91	C17orf76	3.71
cg26151531	chr22	19842652	-0.6888	0.867	0.429	0.91	GNB1L	2.69
cg06190677	chr3	186857318	-0.1067	0.1344	0.429	0.91	RPL39L	2
cg12065524	chr17	29718231	-0.5691	0.7164	0.429	0.91	RAB11FIP4	9.07
cg13537499	chr9	139401023	-1.74	2.191	0.429	0.91	NOTCH1	59.99
cg00031663	chr19	10654640	-0.04735	0.05961	0.429	0.91	ATG4D	1.26
cg00940313	chr17	1953823	-0.05537	0.06971	0.429	0.91	MIR212	1.62
cg14820497	chr2	239049550	0.2661	0.335	0.429	0.91	KLHL30	96.52
cg01421021	chr1	10719929	-0.2335	0.294	0.429	0.91	CASZ1	95.85
cg18480706	chrX	74742458	-1.21	1.523	0.429	0.91	ZDHHC15	21.64
cg09372928	chr1	6845395	-0.2554	0.3215	0.429	0.91	CAMTA1	4.63
cg14825743	chr7	98473335	-0.7438	0.9364	0.429	0.91		55.45
cg07713929	chr17	5000803	-2.333	2.937	0.429	0.91		19.65
cg06765389	chr10	121379685	-0.2235	0.2814	0.429	0.91		93.73
cg16636522	chr17	46723671	-1.591	2.003	0.429	0.91		18.8
cg08895021	chr11	3078880	-0.1681	0.2116	0.429	0.91	CARS	3.12
cg09597390	chr11	7436013	-1.31	1.649	0.429	0.91	SYT9	65.37
cg19317715	chr17	40996578	0.5726	0.7209	0.429	0.91	AOC2	77.08
cg20968439	chr14	103298732	-0.6514	0.8202	0.429	0.91	TRAF3	87.31
cg12049088	chr22	36784491	-0.2091	0.2633	0.429	0.91	MYH9	4.36
cg20800391	chr6	30657088	-0.6128	0.7714	0.429	0.91	NRM	91.28
cg10519082	chr1	245026741	-0.1296	0.1632	0.429	0.91	HNRNPU	4.45
cg11213348	chr3	38206830	-0.2601	0.3275	0.429	0.91	OXSR1	2
cg02582183	chr11	695543	-0.5444	0.6854	0.429	0.91	TMEM80	2.73
cg25837904	chr4	154167187	-0.4551	0.573	0.429	0.91	TRIM2	87.58
cg08121408	chr1	53595480	2.006	2.526	0.43	0.91	SLC1A7	72.18
cg11468000	chr6	139694674	-0.2828	0.356	0.43	0.91	CITED2	3.22
cg18758433	chr17	78623601	0.9084	1.144	0.43	0.91	RPTOR	69.46
cg00543944	chr4	123524574	-0.576	0.7252	0.43	0.91		14.51
cg17221455	chr4	107236753	-0.162	0.204	0.43	0.91	AIMP1	4.13
cg01352551	chr20	19191994	-1.522	1.916	0.43	0.91	SLC24A3	54.64
cg00891761	chr4	15653207	-1.302	1.639	0.43	0.91	FBXL5	82.88
cg00979272	chr14	61100882	-1.409	1.774	0.43	0.91		76.34
cg07891619	chr18	12948330	-0.04922	0.06197	0.43	0.91	SEH1L	1.26
cg10460350	chr11	60658361	-0.5497	0.6921	0.43	0.91	PRPF19	37.17
cg11547486	chr10	5454449	0.2811	0.3539	0.43	0.91	NET1	6.24
cg08855361	chr16	58718334	-0.2288	0.2881	0.43	0.91	SLC38A7	6.03
cg21082782	chr7	157776507	-0.9235	1.163	0.43	0.91	PTPRN2	39.91
cg16404074	chr15	78934580	-0.3044	0.3833	0.43	0.91	CHRNB4	90.9
cg17368874	chr8	145743346	-0.3451	0.4345	0.43	0.91	RECQL4	2.3
cg23313665	chr9	130517848	1.099	1.384	0.43	0.91	SH2D3C	34.22
cg24627299	chr7	116311496	-0.9818	1.236	0.43	0.91	MET	67.14
cg13594465	chr15	71491485	-0.7829	0.9857	0.43	0.91	THSD4	77.91
cg20677058	chr1	19600471	1.583	1.993	0.43	0.91	AKR7L	33.85
cg01593969	chr14	23851239	-0.9863	1.242	0.43	0.91	MYH6	39.6
cg24657604	chr20	328670	-0.1718	0.2163	0.43	0.91	NRSN2	2.66
cg02152290	chr7	551601	0.747	0.9405	0.43	0.91	PDGFA	52.19
cg26657675	chr16	85575407	-0.5546	0.6983	0.43	0.91		56.14
cg07759801	chr18	72162699	-0.8776	1.105	0.43	0.91	CNDP2	20.32
cg08060322	chr2	73263272	0.2987	0.3761	0.43	0.91	SFXN5	89.3
cg24220767	chr4	186317793	-0.5795	0.7297	0.43	0.91	ANKRD37	7.29
cg19524362	chr7	93203782	2.339	2.945	0.43	0.91	CALCR	28.59
cg03180134	chr4	141013665	0.1708	0.215	0.43	0.91	MAML3	3.02
cg14704921	chr4	53728654	-0.178	0.2241	0.43	0.91	RASL11B	1.61
cg19648954	chr15	22947045	-0.1088	0.137	0.43	0.91	CYFIP1	96.9
cg23204278	chr18	24236298	-0.06865	0.08645	0.43	0.91		2.18
cg13784264	chr15	93199130	2.385	3.004	0.43	0.91	FAM174B	54.36
cg19515390	chr19	12784100	-0.4409	0.5552	0.43	0.91	MORG1	90.58
cg20492449	chr2	149403085	-0.3006	0.3785	0.43	0.91	EPC2	6.4
cg08923669	chr16	420230	-3.711	4.673	0.43	0.91	MRPL28	23.81
cg00446684	chr2	64371646	-0.3852	0.4851	0.43	0.91	PELI1	7.02
cg13645530	chr12	116756948	0.359	0.4521	0.43	0.91		98
cg01388243	chr8	124665016	0.7554	0.9512	0.43	0.91	KLHL38	74.88
cg02981928	chr1	23495492	-0.2593	0.3265	0.43	0.91	LUZP1	3.8
cg03819227	chr5	110252994	1.627	2.049	0.43	0.91		19.2
cg04748834	chr3	239229	-1.733	2.183	0.43	0.91	CHL1	27.55
cg11469908	chr2	66918305	-2.044	2.573	0.43	0.91		19.72
cg12086340	chr14	94004501	1.551	1.953	0.43	0.91	KIAA1409	63.25
cg22098115	chr2	131721768	1.643	2.07	0.43	0.91	ARHGEF4	6.63
cg22218322	chr19	35085512	0.6852	0.8628	0.43	0.91	SCGBL	64.42
cg24049621	chr18	56528679	-0.9834	1.238	0.43	0.91	ZNF532	81.05
cg07443954	chr19	49149573	0.1017	0.1281	0.43	0.91	SEC1	2.93
cg02992546	chr18	14748439	-1.458	1.836	0.43	0.91	ANKRD30B	70.08
cg09721078	chr17	29140180	-0.3328	0.419	0.43	0.91	CRLF3	91.54
cg01460715	chr2	26257745	0.1998	0.2517	0.43	0.91	RAB10	5.1
cg21374864	chr9	132586569	-0.7324	0.9223	0.43	0.91	TOR1A	3.87
cg18919017	chr5	146796877	1.93	2.431	0.43	0.91	DPYSL3	57.62
cg26427472	chr6	26914441	-1.636	2.06	0.43	0.91	GUSBL1	78.39
cg08223748	chr5	88179260	-0.2324	0.2926	0.43	0.91	MEF2C	2.98
cg10246774	chr1	10386268	-0.5025	0.6329	0.43	0.91	KIF1B	94.07
cg11360606	chr12	131375471	-1.771	2.231	0.43	0.91		74.26
cg13436156	chr9	125693884	-0.1427	0.1797	0.43	0.91	ZBTB26	1.92
cg25301621	chrX	77149220	-0.8558	1.078	0.43	0.91	MAGT1	76.06
cg07504864	chr6	88412167	-0.3891	0.49	0.43	0.91	NCRNA00120	3.08
cg19598713	chr8	144601734	-0.3544	0.4463	0.43	0.91	ZC3H3	92.92
cg07385926	chr8	145845260	-1.136	1.431	0.43	0.91		79.75
cg01038492	chr6	80780257	-0.8785	1.106	0.43	0.91		60.76
cg18789069	chr1	150445767	-0.2532	0.3188	0.43	0.91	RPRD2	94.04
cg08203715	chr11	126226154	-1.009	1.27	0.43	0.91	ST3GAL4	47.09
cg02810773	chr20	3190112	-0.2016	0.2539	0.43	0.91	ITPA	2.82
cg06101192	chr11	68039669	-0.2008	0.2529	0.43	0.91	C11orf24	2.83
cg01468334	chr9	115274551	-0.5675	0.7147	0.43	0.91	KIAA1958	89.36
cg25251621	chr5	179563738	-0.5378	0.6772	0.43	0.91	RASGEF1C	87.59
cg23781810	chr17	71640253	-0.6716	0.8458	0.43	0.91	SDK2	3.92
cg04573959	chr8	12612631	-0.8054	1.014	0.43	0.91	LONRF1	7.38
cg16279084	chr14	93347453	0.5318	0.6698	0.43	0.91		34.54
cg13253800	chr20	43738567	0.7477	0.9416	0.43	0.91	WFDC5	74.64
cg25211525	chr6	3751739	-0.04825	0.06076	0.43	0.91	C6orf145	1.34
cg04435546	chr11	16629217	-0.3849	0.4847	0.43	0.91		6.97
cg15622113	chr1	165620027	-0.3413	0.4298	0.43	0.91	MGST3	93.59
cg19616309	chr17	21178854	-0.2589	0.3261	0.43	0.91		3.11
cg22855237	chr1	33933458	-0.6569	0.8274	0.43	0.91		53.97
cg14592072	chr7	127774800	-1.47	1.851	0.43	0.91		38.47
cg04807108	chr15	78697933	1.205	1.518	0.43	0.91		81.47
cg03483707	chr15	25513530	0.6381	0.8037	0.43	0.91	SNORD115-48	10.79
cg21563597	chr2	110371903	-0.05415	0.06819	0.43	0.91	SEPT10	1.99
cg04055861	chr20	1434083	-0.2496	0.3143	0.43	0.91	NSFL1C	92.7
cg11958060	chr1	31654355	-0.222	0.2796	0.43	0.91	NKAIN1	6.94
cg16638248	chr11	10596059	-0.5178	0.6521	0.43	0.91	MRVI1	35.56
cg05640322	chr1	228285781	-0.628	0.7909	0.43	0.91	ARF1	90.36
cg23659696	chr6	39083005	-0.2788	0.3512	0.43	0.91	C6orf64	5.74
cg06193328	chr6	11711971	-0.3886	0.4894	0.43	0.91		89.91
cg25338036	chr8	3047536	-2.055	2.589	0.43	0.91	CSMD1	46.6
cg16558333	chr7	30347696	-1.116	1.406	0.43	0.91	ZNRF2	85.85
cg17186087	chr2	232765416	-0.196	0.2469	0.43	0.91		4.57
cg13659700	chr7	97832841	-0.2504	0.3154	0.43	0.91	LMTK2	94.19
cg22633932	chr4	140472802	-0.5367	0.676	0.43	0.91	SETD7	88.18
cg26632897	chr17	77030546	-0.7341	0.9246	0.43	0.91	C1QTNF1	58.41
cg22810725	chr11	15849475	0.7319	0.9219	0.43	0.91		74.04
cg12748367	chr2	216301062	-0.06793	0.08556	0.43	0.91	FN1	2.58
cg14543780	chr4	7768575	-0.7238	0.9116	0.43	0.91	AFAP1	75.28
cg15407517	chr5	78280882	-0.2405	0.3029	0.43	0.91	ARSB	1.92
cg04007726	chr10	80981129	-0.7932	0.999	0.43	0.91	ZMIZ1	83.16
cg24921720	chr7	32909090	-0.2727	0.3435	0.43	0.91	KBTBD2	91.58
cg11787262	chr2	173420763	-0.07323	0.09223	0.43	0.91	PDK1	2.26
cg09236126	chr17	1366221	-1.165	1.467	0.43	0.91		24.76
cg03047570	chr10	32398778	-1.818	2.29	0.43	0.91		63.15
cg01532694	chr8	8243576	-0.9482	1.194	0.43	0.91		5.7
cg00838399	chr19	56154867	-0.0544	0.06852	0.43	0.91	ZNF581	1.23
cg05390694	chr15	79724044	-2.137	2.692	0.43	0.91	KIAA1024	25.58
cg18947801	chr1	99729769	-0.1997	0.2515	0.43	0.91	LPPR4	2.92
cg10560420	chr2	159911769	-0.6615	0.8332	0.43	0.91	TANC1	73.31
cg08596642	chr1	182808238	-0.3286	0.4139	0.43	0.91	DHX9	5.08
cg04398603	chr3	9439238	-0.06397	0.08057	0.43	0.91	SETD5	2.06
cg16011583	chr17	59489182	0.1696	0.2136	0.43	0.91	C17orf82	3.84
cg04683068	chr2	25527080	0.904	1.139	0.43	0.91	DNMT3A	70.28
cg20662658	chr15	56067413	-0.636	0.8011	0.43	0.91		35.38
cg14924899	chr15	62937113	-1.334	1.681	0.43	0.91	MGC15885	79.83
cg12104984	chr12	53715494	-0.06572	0.08278	0.43	0.91	AAAS	2.15
cg16340159	chr2	240322705	-0.9961	1.255	0.43	0.91	HDAC4	4.14
cg00035636	chr13	21900591	1.101	1.387	0.43	0.91		10.71
cg13528847	chr10	89622381	-0.1045	0.1316	0.43	0.91	PTEN	2.86
cg09211336	chr19	5790808	-0.2106	0.2653	0.43	0.91	DUS3L	2.89
cg20563666	chr2	43903842	-1.574	1.983	0.43	0.91	PLEKHH2	23.72
cg25914921	chr7	77669867	0.3501	0.441	0.43	0.91	MAGI2	5.81
cg09898548	chr20	56803078	-1.932	2.433	0.43	0.91		63.17
cg11243196	chr4	73434856	-0.09711	0.1223	0.43	0.91	ADAMTS3	2.82
cg05863443	chr12	50419463	-0.358	0.451	0.43	0.91	RACGAP1	3.34
cg18981477	chr20	6747166	-1.53	1.928	0.43	0.91		36.75
cg19040032	chr8	146277255	-0.1647	0.2075	0.43	0.91	C8orf33	4.11
cg16626480	chr22	25575426	-0.5441	0.6854	0.43	0.91	KIAA1671	20.17
cg14148944	chr3	49059135	-0.4803	0.6051	0.43	0.91	MIR191	5.65
cg15473325	chr12	133137087	-0.06062	0.07636	0.43	0.91	FBRSL1	1.57
cg06549928	chr1	89990868	0.2682	0.3379	0.43	0.91	LRRC8B	4.3
cg06642895	chr7	27952113	-0.6837	0.8613	0.43	0.91	JAZF1	91.74
cg16360659	chr6	28484320	-0.5627	0.7088	0.43	0.91	GPX6	84.83
cg00118507	chr1	113215934	-0.5823	0.7335	0.43	0.91	MOV10	83.02
cg19026233	chr2	210648692	1.457	1.835	0.43	0.91	UNC80	64.27
cg00729056	chr22	37653398	-2.942	3.706	0.43	0.91		56.89
cg04420907	chr17	9480215	0.2065	0.2601	0.43	0.91	WDR16	5.43
cg11730023	chr10	35636096	-0.7238	0.9118	0.43	0.91	CCNY	82.75
cg03364167	chr11	85565963	0.9679	1.219	0.43	0.91	CCDC83	2.24
cg21631427	chr11	86730615	-0.6742	0.8493	0.43	0.91		75.49
cg01591830	chr16	89666000	-1.028	1.295	0.43	0.91		32.02
cg14535006	chr20	18448030	-0.3785	0.4768	0.43	0.91	C20orf12	4.89
cg22374058	chr11	108338268	-0.07381	0.09299	0.43	0.91	C11orf65	2
cg02595183	chr2	235933204	-0.6286	0.7919	0.43	0.91	SH3BP4	84.31
cg27310686	chr6	149888373	-0.398	0.5014	0.43	0.91	C6orf72	3.54
cg20495418	chr2	129491398	-1.395	1.757	0.43	0.91		56.62
cg00877708	chr6	157140947	-0.8504	1.071	0.43	0.91	ARID1B	84.8
cg07891507	chr3	155463719	-1.232	1.552	0.43	0.91		40.08
cg06970960	chr1	54938716	-0.7505	0.9455	0.43	0.91		87.06
cg06489500	chr11	1436059	-1.729	2.178	0.43	0.91	BRSK2	85.76
cg05243890	chr14	24839259	0.7655	0.9644	0.43	0.91	NFATC4	61.33
cg20743628	chr7	65664128	-0.7279	0.917	0.43	0.91		78.05
cg07340580	chr7	107301288	-0.8224	1.036	0.43	0.91	SLC26A4	9.16
cg18130079	chr1	113454575	-0.4124	0.5195	0.43	0.91	SLC16A1	92.66
cg05156566	chr12	24594521	2.762	3.48	0.43	0.91	SOX5	34.28
cg27305510	chr11	62434716	-0.217	0.2734	0.43	0.91	C11orf48	93.32
cg08708408	chr7	83773031	-1.661	2.093	0.43	0.91	SEMA3A	62.63
cg10076951	chr16	90072776	-0.668	0.8415	0.43	0.91	DBNDD1	68.1
cg09163998	chr19	48103707	-0.2874	0.3621	0.43	0.91		7.46
cg24766308	chr5	147162432	-0.1098	0.1383	0.43	0.91	JAKMIP2	3.66
cg15863148	chr6	147829913	-0.09217	0.1161	0.43	0.91	SAMD5	2.14
cg21182416	chr8	86065151	0.8188	1.032	0.43	0.91		92.67
cg21199023	chr5	114880745	-0.09435	0.1189	0.43	0.91	FEM1C	2.46
cg03146575	chr2	192121011	0.813	1.024	0.43	0.91	MYO1B	74.08
cg05994997	chr16	34213700	3.14	3.956	0.43	0.91		64.12
cg24207009	chr17	76037562	-1.051	1.324	0.43	0.91	TNRC6C	28.01
cg26623696	chr11	90797970	-2.307	2.906	0.43	0.91		58.48
cg27612058	chr17	30228670	-0.06508	0.08199	0.43	0.91	UTP6	1.69
cg09324735	chr11	1327106	0.09778	0.1232	0.43	0.91	TOLLIP	97.29
cg12678421	chr2	212225163	-1.413	1.78	0.43	0.91		79.55
cg12010476	chr13	112628711	2.192	2.762	0.43	0.91		73.85
cg00601450	chr5	74908170	3.212	4.047	0.43	0.91		53.18
cg25658010	chr10	112455412	-0.9128	1.15	0.43	0.91	RBM20	52.41
cg24073340	chr11	208514	-0.09131	0.115	0.43	0.91	RIC8A	2.1
cg25502267	chr11	78029932	0.5105	0.6431	0.43	0.91	GAB2	83.48
cg10628785	chr19	6712321	-0.682	0.8592	0.43	0.91	C3	37.53
cg21708130	chr2	238596537	1.486	1.872	0.43	0.91	LRRFIP1	42.1
cg22090404	chr13	51489972	-0.2691	0.3391	0.43	0.91	RNASEH2B	92.6
cg05059480	chr15	40633202	0.7323	0.9226	0.43	0.91	C15orf52	52
cg05720511	chr6	123043994	-0.6263	0.7891	0.43	0.91	PKIB	87.82
cg06120313	chr11	3174092	1.965	2.476	0.43	0.91	OSBPL5	47.73
cg18592745	chr19	39806522	0.3316	0.4177	0.43	0.91	LRFN1	89.78
cg23414361	chr17	70643687	-0.356	0.4485	0.43	0.91	SLC39A11	93.67
cg19469742	chr19	59024899	-0.7635	0.9619	0.43	0.91	SLC27A5	59.92
cg00160872	chr2	106567892	-1.898	2.391	0.43	0.91		59.28
cg27248148	chr13	101241225	-1.187	1.496	0.43	0.91		29.46
cg14894823	chr12	58026592	-0.3156	0.3977	0.43	0.91	B4GALNT1	2.55
cg02515553	chr5	75473201	-1.774	2.235	0.43	0.91	SV2C	73.45
cg08643359	chr6	14831341	0.6285	0.7919	0.43	0.91		73.56
cg18314765	chr2	217724619	-1.114	1.404	0.43	0.91	TNP1	82.14
cg04182461	chr4	41472816	-0.6415	0.8082	0.43	0.91	LIMCH1	89.99
cg16928313	chr2	120578956	-0.9091	1.145	0.43	0.91	PTPN4	87.94
cg05668372	chr20	62734251	-0.2697	0.3399	0.43	0.91		6.75
cg20042248	chr11	3829760	-0.06754	0.0851	0.43	0.91	PGAP2	1.58
cg23065174	chr1	63833578	-0.1826	0.2301	0.43	0.91	ALG6	5.23
cg13303179	chr3	46759335	-1.208	1.522	0.43	0.91	PRSS50	48.77
cg26881535	chr1	220440947	-0.3471	0.4374	0.43	0.91	RAB3GAP2	93.8
cg02159111	chr2	239361488	-0.3455	0.4354	0.43	0.91		91.06
cg19037327	chr13	20767680	-1.589	2.002	0.43	0.91	GJB2	11.85
cg26319169	chr15	65870540	-0.5159	0.6501	0.43	0.91	PTPLAD1	86.88
cg14417172	chr8	136439150	1.345	1.694	0.43	0.91		63.11
cg13439703	chr9	20566875	-0.4846	0.6106	0.43	0.91	MLLT3	91.58
cg08246920	chr4	88996962	-0.7236	0.9117	0.43	0.91	PKD2	90.27
cg27422807	chr6	148869461	-0.807	1.017	0.43	0.91	SASH1	93.59
cg25826596	chr17	34891243	-0.4467	0.5629	0.43	0.91	MYO19	5.09
cg09133692	chr2	150429722	1.006	1.267	0.43	0.91	MMADHC	64.59
cg15345088	chr11	120996289	-1.889	2.381	0.43	0.91	TECTA	60.91
cg26375147	chr11	60674132	-0.2109	0.2657	0.43	0.91	PRPF19	1.34
cg25301173	chr2	190984844	-0.9253	1.166	0.43	0.91		78.13
cg08130783	chr1	36056577	0.1037	0.1306	0.43	0.91	TFAP2E	97.26
cg00608467	chr22	46546191	-0.1162	0.1464	0.43	0.91	PPARA	1.53
cg11725972	chr7	155191845	-1.126	1.419	0.43	0.91		35.85
cg00534253	chr2	179315623	-0.1718	0.2165	0.43	0.91	PRKRA	1.82
cg21611810	chr12	114841870	-2.666	3.359	0.43	0.91	TBX5	35.54
cg15062104	chr8	144365685	-0.6327	0.7973	0.43	0.91		87.36
cg01454540	chr10	134782773	-1.12	1.411	0.43	0.91		27.63
cg06366585	chr1	150338087	0.7866	0.9912	0.43	0.91	RPRD2	15.04
cg18514573	chr6	21610423	-2.943	3.709	0.43	0.91		59.39
cg11710086	chr1	9796011	-0.4845	0.6106	0.43	0.91	CLSTN1	84.93
cg19856822	chr3	101293068	-0.1031	0.1299	0.43	0.91	PCNP	3.17
cg08559120	chr20	1306058	-0.06535	0.08235	0.43	0.91	SDCBP2	1.16
cg15034135	chr5	128796168	0.8854	1.116	0.43	0.91	ADAMTS19	3.45
cg22624612	chr13	20962551	-0.4284	0.5398	0.43	0.91		90.08
cg00697486	chr1	233224593	-1.143	1.44	0.43	0.91	PCNXL2	54.88
cg08761350	chrX	101967081	-1.885	2.376	0.43	0.91	GPRASP2	29.31
cg11705208	chr1	27683386	0.4157	0.5238	0.43	0.91	MAP3K6	94.14
cg21653184	chr19	58609361	0.2118	0.2669	0.43	0.91	ZSCAN18	3.06
cg15067127	chr1	182352978	-0.344	0.4335	0.43	0.91	GLUL	90.35
cg07807169	chr1	197168091	-1.946	2.452	0.43	0.91	ZBTB41	63.66
cg02484274	chr4	122618147	-0.8004	1.009	0.43	0.91	ANXA5	6.6
cg10862354	chr10	106561077	1.828	2.304	0.43	0.91	SORCS3	70.16
cg21902772	chr3	25468324	0.7628	0.9613	0.43	0.91	RARB	28.63
cg14546955	chr11	105959819	-0.6754	0.8511	0.43	0.91	AASDHPPT	89.42
cg01796044	chr16	30941664	-0.2246	0.2831	0.43	0.91	FBXL19	92.1
cg14603778	chr12	132896466	0.8884	1.12	0.43	0.91	GALNT9	43.28
cg02708341	chr2	232572234	-0.2392	0.3014	0.43	0.91	PTMA	2.97
cg01835620	chr17	4807758	-0.6798	0.8567	0.43	0.91	CHRNE	69.71
cg03536787	chr5	176561447	-0.4058	0.5114	0.43	0.91	NSD1	3.76
cg13965062	chr9	87284706	-0.5032	0.6342	0.43	0.91	NTRK2	22.56
cg19029325	chr10	101300506	-1.298	1.635	0.43	0.91		10.71
cg13356117	chr11	113185561	-0.05744	0.07239	0.43	0.91	TTC12	1.19
cg11154715	chr12	52292226	-0.6844	0.8625	0.43	0.91		88.06
cg10454937	chr9	96715047	1.179	1.486	0.43	0.91	BARX1	14.85
cg23542308	chr14	105940762	-0.3412	0.43	0.43	0.91	CRIP2	6.33
cg16715162	chr6	150463990	0.08386	0.1057	0.43	0.91	PPP1R14C	2.69
cg02835981	chr10	133796494	-0.6395	0.806	0.43	0.91	BNIP3	50.28
cg19366147	chr8	1717660	-0.8461	1.066	0.43	0.91	CLN8	69.73
cg11613164	chr6	37673863	-0.8317	1.048	0.43	0.91		63.04
cg12419491	chr1	29063485	-0.1488	0.1875	0.43	0.91	YTHDF2	2.99
cg25065723	chr10	132892405	0.861	1.085	0.43	0.91	TCERG1L	69.65
cg27308654	chr2	241244124	-0.8314	1.048	0.43	0.91		69.87
cg02710503	chr1	114359256	-0.442	0.557	0.43	0.91	PTPN22	88.47
cg17222234	chr15	68871405	-0.9212	1.161	0.43	0.91	CORO2B	8.71
cg15804767	chr6	31548596	-0.5593	0.7049	0.43	0.91	LTB	4.26
cg04252242	chr4	38869118	-0.1239	0.1562	0.43	0.91	FAM114A1	3.59
cg01770755	chr15	41914122	-0.4619	0.5822	0.43	0.91		3.69
cg05679795	chr12	54020063	-0.1796	0.2264	0.43	0.91	ATF7	2.47
cg27351783	chr5	112592733	-1.541	1.942	0.43	0.91	MCC	78.83
cg22804663	chr12	104359429	-0.05881	0.07412	0.43	0.91	TDG	1.67
cg16043990	chr14	104314434	-0.05148	0.06489	0.43	0.91	PPP1R13B	1.57
cg10880834	chr17	55927538	-0.07074	0.08916	0.43	0.91	MRPS23	2.17
cg03217115	chr2	118942841	-1.098	1.384	0.43	0.91		43.3
cg25953788	chr12	48962956	-1.144	1.442	0.43	0.91	LALBA	38.56
cg07052796	chr10	5708731	-0.7044	0.8878	0.43	0.91	ASB13	7.54
cg19192316	chr10	69643020	-0.3202	0.4036	0.43	0.91	SIRT1	93.85
cg13952988	chr12	120639093	-0.232	0.2925	0.43	0.91	RPLP0	2.32
cg22881545	chr2	2797612	1.402	1.767	0.43	0.91		53.01
cg26062560	chr3	194979832	-0.5774	0.7278	0.43	0.91	C3orf21	64.68
cg23625086	chr17	78836339	-0.2298	0.2897	0.43	0.91	RPTOR	92.97
cg27080085	chr10	42971011	-1.368	1.724	0.43	0.91	LOC84856	17.63
cg21821833	chr3	42306493	-1.469	1.852	0.43	0.91	CCK	12.95
cg06497591	chr2	54891530	-0.2857	0.3601	0.43	0.91	SPTBN1	93.92
cg17337807	chr12	52546246	-1.038	1.309	0.43	0.91		19.05
cg08612570	chr7	27868767	-1.37	1.727	0.43	0.91	TAX1BP1	80.08
cg12443285	chr8	970306	-1.554	1.959	0.43	0.91		34.94
cg06957181	chr12	4755479	1.614	2.034	0.43	0.91	AKAP3	76.26
cg11767442	chr21	45584432	-3.201	4.035	0.43	0.91		41.76
cg20068074	chr3	48672407	-0.1951	0.2459	0.43	0.91	SLC26A6	4.77
cg08456666	chr16	87647531	1.382	1.741	0.43	0.91	JPH3	38.02
cg21182694	chr3	139062771	-0.2397	0.3022	0.43	0.91	MRPS22	5.73
cg11936145	chr3	142297737	-0.2007	0.2529	0.43	0.91	ATR	3.82
cg12149905	chr3	61547208	-0.4	0.5043	0.43	0.91	PTPRG	4.16
cg01627212	chr16	86715410	-1.765	2.225	0.43	0.91		59.59
cg21422024	chr8	64080841	-0.4489	0.5659	0.43	0.91	YTHDF3	9.21
cg05813365	chr7	134671236	0.5895	0.743	0.43	0.91	AGBL3	48.43
cg15111469	chr5	121415023	-0.6549	0.8255	0.43	0.91	LOX	87.68
cg02477448	chr22	38199880	-0.5559	0.7007	0.43	0.91	H1F0	86.54
cg04734286	chr10	74079535	-0.05441	0.06859	0.43	0.91		1.19
cg27131834	chr12	117287038	-0.8493	1.071	0.43	0.91	RNFT2	95.12
cg26752657	chr1	75199075	-0.1656	0.2088	0.43	0.91	CRYZ	4.62
cg25607226	chr7	157369960	2.288	2.884	0.43	0.91	PTPRN2	76.73
cg08603188	chr13	28395728	-2.894	3.648	0.43	0.91		39.05
cg01910125	chr17	77984086	-0.8242	1.039	0.43	0.91	TBC1D16	55.17
cg24829409	chr8	58192753	2.164	2.727	0.43	0.91	C8orf71	26.97
cg00446003	chr19	2135687	0.1424	0.1795	0.43	0.91	AP3D1	97.46
cg26878893	chr1	110614777	-0.6096	0.7685	0.43	0.91	ALX3	40.04
cg22803821	chr14	75304111	-1.169	1.474	0.43	0.91		78.97
cg27493864	chr1	32083990	-0.2176	0.2743	0.43	0.91	HCRTR1	6.18
cg26962439	chr4	618204	-0.8267	1.042	0.43	0.91	PDE6B	14.83
cg21395077	chr9	118687465	-1.173	1.479	0.43	0.91	C9orf27	58.47
cg02125600	chr11	82612753	-0.2051	0.2586	0.43	0.91	C11orf82	3.29
cg20246273	chr14	60192278	-1.648	2.077	0.43	0.91	RTN1	51.91
cg17477578	chr8	129552914	-0.541	0.6821	0.43	0.91		91.28
cg09846510	chr13	112691186	-2.527	3.185	0.43	0.91		74.23
cg19542403	chr11	1162453	3.271	4.124	0.43	0.91		42.55
cg24297695	chr2	96811264	2.544	3.208	0.43	0.91	DUSP2	38.23
cg05898452	chr7	55224863	-0.4303	0.5425	0.43	0.91	EGFR	9.93
cg15525341	chr20	30449502	-0.06762	0.08525	0.43	0.91	DUSP15	2.3
cg22215631	chr3	147137966	-0.8801	1.11	0.43	0.91		79.01
cg14934253	chr6	108436768	2.439	3.075	0.43	0.91		16.24
cg16870098	chr20	60587364	0.3496	0.4407	0.43	0.91	TAF4	90.95
cg05163325	chr6	158334118	-0.8281	1.044	0.43	0.91	SNX9	87.1
cg08693671	chr5	14871542	-0.5008	0.6314	0.43	0.91	ANKH	5.27
cg01926906	chr8	65499701	0.6906	0.8707	0.43	0.91		7
cg01855636	chr18	47722806	-0.4779	0.6025	0.43	0.91	MYO5B	89.9
cg22845037	chr6	30434406	0.09034	0.1139	0.43	0.91		3.04
cg19926161	chr18	54306001	-0.06929	0.08736	0.43	0.91	TXNL1	1.25
cg04793090	chr3	128903277	-0.3993	0.5034	0.43	0.91	CNBP	20.01
cg11925381	chr7	6441514	0.1735	0.2187	0.43	0.91	RAC1	94.63
cg26114100	chr10	101418483	-0.3412	0.4302	0.43	0.91	ENTPD7	11.42
cg04405538	chr19	58874322	-0.316	0.3985	0.43	0.91	ZNF497	3.39
cg12958046	chr4	38019409	2.12	2.673	0.43	0.91	TBC1D1	32.34
cg09424415	chr7	23530240	-0.7305	0.921	0.43	0.91	RPS2P32	24.08
cg17897916	chr15	62681461	-1.052	1.326	0.43	0.91		83.19
cg26972389	chr5	169407753	0.3989	0.503	0.43	0.91	FAM196B	9.93
cg19594745	chr17	76897297	-1.202	1.516	0.43	0.91	TIMP2	77.86
cg06777853	chr14	61201602	0.2248	0.2834	0.43	0.91	MNAT1	5.71
cg13294753	chr5	141001788	-0.2002	0.2524	0.43	0.91	HDAC3	93.78
cg01061480	chr6	14321559	-1.245	1.57	0.43	0.91		78.61
cg08506046	chr3	23987101	-0.1937	0.2442	0.43	0.91	NR1D2	3.99
cg08543452	chr19	817794	-0.5721	0.7213	0.43	0.91	LPPR3	83.69
cg07681739	chr3	49897407	-0.9178	1.157	0.43	0.91	CAMKV	64.43
cg17544584	chr7	43288771	-0.8946	1.128	0.43	0.91	HECW1	67.82
cg09230774	chr11	67169262	-0.07786	0.09816	0.43	0.91	PPP1CA	1.28
cg20515423	chr14	34385840	-0.5692	0.7176	0.43	0.91		87.7
cg09618674	chr2	142629557	-2.588	3.263	0.43	0.91	LRP1B	56.77
cg05944661	chr1	6457799	-0.7604	0.9587	0.43	0.91		46.09
cg26486070	chr22	25003675	-0.4059	0.5118	0.43	0.91	GGT1	89.23
cg20552747	chr17	50237576	2.012	2.537	0.43	0.91	CA10	39.64
cg02487026	chr2	15701516	-0.119	0.15	0.43	0.91	NBAS	2.85
cg25099021	chr2	216249662	-1.295	1.632	0.43	0.91	FN1	80.58
cg15169727	chr12	16071391	-0.2412	0.3042	0.43	0.91	DERA	91.58
cg04558424	chr16	85743497	-0.1521	0.1918	0.43	0.91	C16orf74	98.03
cg03328107	chr1	3413994	-0.6901	0.8702	0.43	0.91	MEGF6	42.41
cg06452544	chr6	139296557	-1.054	1.329	0.43	0.91	REPS1	82.83
cg07462745	chr6	5993745	-2.164	2.729	0.43	0.91		74.82
cg20328456	chr6	32121113	0.2254	0.2842	0.43	0.91	PPT2	3.39
cg17191567	chr10	6178319	-1.343	1.693	0.43	0.91		35.36
cg19675684	chr1	39456578	0.164	0.2068	0.43	0.91	AKIRIN1	4.6
cg03631656	chr8	6420770	-1.239	1.562	0.43	0.91	ANGPT2	40.39
cg16943635	chr11	62067691	-0.7339	0.9254	0.43	0.91	SCGB1D4	10.14
cg21499348	chr17	38060925	-0.2084	0.2628	0.43	0.91	GSDMB	93.4
cg26254045	chr19	38886658	2.968	3.743	0.43	0.91	SPRED3	36.49
cg26587870	chr6	27730563	0.8219	1.036	0.43	0.91		74.65
cg11721464	chr19	42703763	-0.7544	0.9512	0.43	0.91	DEDD2	38.4
cg04309849	chr10	131843517	-0.7986	1.007	0.43	0.91		19.01
cg06675273	chr15	92936465	-1.78	2.245	0.43	0.91	ST8SIA2	27.08
cg20828897	chr11	2610595	1.188	1.499	0.43	0.91	KCNQ1	68.34
cg26959392	chr11	133715511	-1.357	1.711	0.43	0.91	SPATA19	41.75
cg05160910	chr12	129822188	-2.342	2.954	0.43	0.91	TMEM132D	46.12
cg22399133	chr2	208989248	0.7547	0.9517	0.43	0.91	CRYGD	81.81
cg05963354	chr7	525943	-0.8299	1.047	0.43	0.91		65.17
cg06840305	chr2	98409069	-0.3206	0.4042	0.43	0.91	TMEM131	94.78
cg24723496	chrX	114424745	-2.027	2.556	0.43	0.91	RBMXL3	80.78
cg02546487	chr7	2260002	-0.237	0.2989	0.43	0.91	MAD1L1	94.05
cg10987682	chr2	23509827	0.9492	1.197	0.43	0.91		53.79
cg06867113	chr7	23636910	-0.2777	0.3502	0.43	0.91	CCDC126	3.15
cg03412763	chr11	125771358	-0.8724	1.1	0.43	0.91	PUS3	89.74
cg03724799	chr1	213013952	-1.943	2.45	0.43	0.91	C1orf227	76.7
cg26793905	chr1	28974810	-0.0979	0.1234	0.43	0.91	RNU11	3.59
cg16754678	chr7	1443496	-0.7838	0.9884	0.43	0.91		14.15
cg07795614	chr5	141812398	-0.5918	0.7463	0.43	0.91		72.07
cg01946966	chr1	51697969	-0.5949	0.7502	0.43	0.91		87.86
cg01305291	chr2	242003078	-1.121	1.414	0.43	0.91	SNED1	76.21
cg24076968	chr1	902549	-0.206	0.2598	0.43	0.91	PLEKHN1	3.57
cg16777510	chr17	40440022	-0.6296	0.794	0.43	0.91	STAT5A	78
cg12676444	chr3	25825192	-0.1279	0.1613	0.43	0.91	NGLY1	3.34
cg14433070	chr8	118893219	-0.5307	0.6693	0.43	0.91	EXT1	90.35
cg15229245	chr10	131744460	-4.062	5.122	0.43	0.91	EBF3	44.65
cg07311631	chr1	246160640	-0.1956	0.2466	0.43	0.91	SMYD3	94.54
ch.11.10300781R	chr11	10344205	-0.1243	0.1567	0.43	0.91		3.28
ch.3.1652793F	chr3	75862225	0.9078	1.145	0.43	0.91		14.03
cg12180703	chr20	37353037	-0.4343	0.5477	0.43	0.91	SLC32A1	5.3
cg24311416	chr11	115138615	-0.7835	0.9881	0.43	0.91	CADM1	71.57
cg07724015	chr12	46599923	-0.561	0.7075	0.43	0.91	SLC38A1	91.75
cg26668989	chr1	110186163	-0.3733	0.4708	0.43	0.91		9.05
cg16499415	chr14	61669675	-0.7313	0.9222	0.43	0.91		88.3
cg16841708	chr3	52445226	-0.08758	0.1105	0.43	0.91	PHF7	2.67
cg22399423	chr1	169075400	-0.2222	0.2802	0.43	0.91	ATP1B1	4.96
cg01973181	chr12	124436804	-0.5334	0.6727	0.43	0.91	CCDC92	86.61
cg05318486	chr7	5553423	-0.05769	0.07276	0.43	0.91	FBXL18	1.39
cg13582001	chr11	706533	-0.7012	0.8843	0.43	0.91	EPS8L2	11.18
cg12461092	chr3	10861549	1.818	2.292	0.43	0.91	SLC6A11	52.47
cg09084106	chr17	20904603	-0.2471	0.3116	0.43	0.91	USP22	92.64
cg15146462	chr11	86142587	-1.586	2	0.43	0.91		16.01
cg06816235	chr11	27742219	0.1702	0.2147	0.43	0.91	BDNF	4.86
cg18053688	chr3	158500698	-3.116	3.93	0.43	0.91		65.13
cg18201630	chr17	3840779	-0.2696	0.3401	0.43	0.91	ATP2A3	96.91
cg10025645	chr1	171711780	-0.3811	0.4806	0.43	0.91	VAMP4	11.35
cg02183105	chr15	80216144	-0.0757	0.09547	0.43	0.91	C15orf37	2.58
cg07557173	chr3	58103186	-0.6254	0.7887	0.43	0.91	FLNB	63.89
cg22978941	chr12	109535460	-0.4052	0.511	0.43	0.91	UNG	4.98
cg12944530	chr2	201982310	-0.1729	0.2181	0.43	0.91	CFLAR	3.39
cg15728692	chr22	51135736	-1.124	1.418	0.43	0.91	SHANK3	35.92
cg05995360	chr2	236044874	0.154	0.1942	0.43	0.91		3.71
cg20920748	chr6	13486599	-0.11	0.1387	0.43	0.91	C6orf114	3.53
ch.2.1149235F	chr2	47979809	0.4626	0.5834	0.43	0.91		11.66
cg14746762	chr8	21925019	-1.096	1.382	0.43	0.91	EPB49	62.34
cg24364491	chr6	32806906	-1.097	1.384	0.43	0.91	TAP2	72.26
cg03739877	chr12	48119273	0.4859	0.6128	0.43	0.91	P11	33.84
cg19329160	chr13	79182095	-1.822	2.298	0.43	0.91		41.98
cg19769521	chr3	13012276	-0.4646	0.586	0.43	0.91	IQSEC1	80.92
cg01066270	chr5	74161556	-0.6108	0.7704	0.43	0.91	FAM169A	3.91
cg03325671	chr16	2104122	-0.4844	0.611	0.43	0.91	TSC2	90.33
cg16015000	chr6	167623149	-1.453	1.833	0.43	0.91		65.22
cg11509088	chr10	50143483	-1.746	2.203	0.43	0.91	WDFY4	37.95
cg26862706	chr11	120403285	-0.7152	0.9022	0.43	0.91		85.01
cg07753939	chr16	2374515	-0.8152	1.028	0.43	0.91	ABCA3	43.15
cg20999813	chr16	84734014	-0.1217	0.1535	0.43	0.91	USP10	3.37
cg04828587	chr4	174251028	-0.886	1.118	0.43	0.91		89.16
cg02615131	chrX	152066735	1.358	1.713	0.43	0.91		14.65
cg24575065	chr7	72972219	-0.05243	0.06613	0.43	0.91	BCL7B	1.42
cg18810983	chr3	192632111	-0.7073	0.8921	0.43	0.91	C3orf59	90.68
cg21484863	chr6	21131734	-1.909	2.407	0.43	0.91	CDKAL1	57.38
cg15893430	chr11	64053481	-0.09772	0.1233	0.43	0.91	BAD	1.76
cg03189656	chr3	98244170	-1.054	1.329	0.43	0.91		67.52
cg23077606	chr11	70540206	-0.5184	0.6539	0.43	0.91	SHANK2	78.69
cg11439068	chr19	39616296	-0.05666	0.07147	0.43	0.91	PAK4	1.41
cg03001863	chr20	36037325	-0.5275	0.6654	0.43	0.91		26.85
cg12449931	chr6	30688637	0.3733	0.471	0.43	0.91	TUBB	11.99
ch.7.1699328F	chr7	77226715	-0.3541	0.4466	0.43	0.91	PTPN12	13.86
cg03310087	chr15	99427016	0.832	1.049	0.43	0.91	IGF1R	84.74
cg12193943	chr12	1885861	0.9437	1.19	0.43	0.91	ADIPOR2	29.2
cg08231664	chr14	102516632	-0.3469	0.4376	0.43	0.91	DYNC1H1	90.48
cg23989673	chr15	53098257	-1.637	2.065	0.43	0.91		49.3
cg10986561	chr6	36954133	-0.3689	0.4653	0.43	0.91	MTCH1	5.25
cg00264419	chr8	22922124	-0.541	0.6825	0.43	0.91	TNFRSF10B	92.31
cg13355542	chr2	97199248	0.4779	0.6029	0.43	0.91		11.12
cg01731839	chr16	19729756	-0.7548	0.9522	0.43	0.91	C16orf88	5.54
cg26141247	chr14	94644017	-2.241	2.826	0.43	0.91	PPP4R4	53.65
cg08812593	chr22	46318765	-0.6841	0.8631	0.43	0.91	WNT7B	84.06
cg11859220	chr18	72163178	-0.16	0.2018	0.43	0.91	CNDP2	3.15
cg08447589	chr5	150603302	-0.05051	0.06372	0.43	0.91	CCDC69	1.22
cg16017429	chr5	1087252	-2.479	3.127	0.43	0.91	SLC12A7	83.11
ch.5.52085246F	chr5	52049489	0.1187	0.1497	0.43	0.91		2.15
cg15062725	chr19	3831364	-0.8073	1.018	0.43	0.91	ZFR2	39.53
cg15802396	chr17	7108305	-0.3063	0.3864	0.43	0.91	DLG4	3.67
cg13751872	chr9	88137318	-0.9469	1.195	0.43	0.91		74.89
cg19175346	chr18	33647525	-0.048	0.06056	0.43	0.91	RPRD1A	1.26
cg25657834	chr2	11810365	-1.413	1.782	0.43	0.91	NTSR2	16.02
cg01227078	chr5	110074645	1.071	1.351	0.43	0.91	SLC25A46	10.26
cg26066560	chr7	2086333	-0.4203	0.5303	0.43	0.91	MAD1L1	88.9
cg25604067	chr11	126226068	-0.6845	0.8635	0.43	0.91	ST3GAL4	9.04
cg18961788	chr14	102019326	-0.401	0.5059	0.43	0.91	DIO3OS	31.82
cg03562414	chr19	52391078	1.274	1.607	0.43	0.91	ZNF577	6.44
cg03885975	chr12	131142708	-1.134	1.43	0.43	0.91		43.26
cg01093311	chr14	31491009	-0.3839	0.4843	0.43	0.91	STRN3	88.36
cg05492270	chr11	71640085	0.06784	0.08558	0.43	0.91	RNF121	2.49
cg26225646	chr19	50381231	-0.05727	0.07225	0.43	0.91	AKT1S1	1.67
cg22175779	chr15	57998734	-0.112	0.1414	0.43	0.91	GRINL1A	2.53
cg10498717	chr1	24126641	-0.4371	0.5515	0.43	0.91	GALE	3.42
cg07268420	chr18	23806263	-0.3334	0.4207	0.43	0.91	TAF4B	5.55
cg14643330	chr3	4534051	-0.1101	0.1389	0.43	0.91	ITPR1	3.95
cg13367406	chr1	41481683	0.3559	0.4491	0.43	0.91	SLFNL1	87.7
cg22836434	chr11	86014570	-0.5222	0.6588	0.43	0.91	C11orf73	90.99
cg02177950	chr16	3554755	-0.8617	1.087	0.43	0.91	CLUAP1	86.71
cg22865128	chr2	241627555	-1.2	1.514	0.43	0.91		84.13
cg12900666	chr3	39139662	-0.4349	0.5487	0.43	0.91	GORASP1	66.83
cg25592021	chr6	169248433	2.599	3.279	0.43	0.91		67.54
cg26544722	chr4	65883972	-0.7642	0.9642	0.43	0.91		16.41
cg26094554	chr17	36719654	-1.434	1.809	0.43	0.91	SRCIN1	34.37
cg08988309	chr22	19718228	-0.327	0.4126	0.43	0.91		5.56
cg25105617	chr5	78298157	-1.28	1.615	0.43	0.91	DMGDH	88.53
cg10239074	chr2	111880006	-0.3389	0.4276	0.43	0.91	BCL2L11	1.59
cg19673350	chr5	172755421	-0.402	0.5072	0.43	0.91	STC2	9.54
cg18822951	chr5	141783822	1.333	1.682	0.43	0.91		35.89
cg17535283	chr2	26541115	-0.5083	0.6414	0.43	0.91	GPR113	93.97
cg04351272	chr2	30670015	-0.05989	0.07557	0.43	0.91	LCLAT1	1.56
cg26967211	chrX	37208351	-0.4733	0.5972	0.431	0.91	PRRG1	5.41
cg21741689	chr3	128327189	-0.8954	1.13	0.431	0.91		5.16
cg22846384	chr8	1957168	2.75	3.47	0.431	0.91		69.15
cg22628926	chr17	4844700	0.5931	0.7484	0.431	0.91	SLC25A11	32.49
cg19791277	chr8	136469780	-0.2426	0.3061	0.431	0.91	KHDRBS3	3.02
cg12208532	chr14	98107296	-0.4486	0.566	0.431	0.91		91.2
cg03864483	chr3	23851909	-0.2525	0.3186	0.431	0.91	UBE2E1	15.18
cg18635284	chr17	74303439	-0.9554	1.206	0.431	0.91	QRICH2	85.28
cg20259674	chr13	80915130	-0.1168	0.1474	0.431	0.91	SPRY2	2.4
cg21885650	chr3	186284968	-0.5901	0.7446	0.431	0.91	TBCCD1	5.49
cg13026370	chr18	8367098	-1.569	1.979	0.431	0.91	LOC100192426	30.94
cg22258976	chr11	65628542	-0.4454	0.5619	0.431	0.91	MUS81	5.03
cg27381549	chr22	24824483	-0.2908	0.3669	0.431	0.91	ADORA2A	92.6
cg13247967	chr11	123487358	0.7142	0.9012	0.431	0.91	GRAMD1B	80.2
cg23877277	chr6	43337670	-0.1295	0.1634	0.431	0.91	ZNF318	3.44
cg03483900	chr8	73977141	-1.589	2.005	0.431	0.91	C8orf84	72.85
cg00529742	chr1	209607166	0.7945	1.003	0.431	0.91		21.77
cg21801165	chr13	50210231	-0.7327	0.9245	0.431	0.91		82.79
cg21954542	chr17	78113146	-0.2749	0.3469	0.431	0.91	EIF4A3	90.89
cg00631272	chr7	1654491	-1.834	2.315	0.431	0.91	TFAMP1	63.97
cg15984822	chr10	61665988	-0.5365	0.677	0.431	0.91	CCDC6	6.81
cg23304165	chr7	63498798	-1.434	1.809	0.431	0.91		47.92
cg13358186	chr17	7461775	-0.7556	0.9535	0.431	0.91	TNFSF13	58.13
cg06483896	chr16	2273434	-0.1999	0.2523	0.431	0.91	E4F1	4.16
cg01101400	chr1	3566704	-0.08296	0.1047	0.431	0.91	WDR8	1.68
cg20154287	chr19	1267350	-0.67	0.8455	0.431	0.91		16.07
cg23315932	chr14	59781114	-0.1601	0.2021	0.431	0.91	DAAM1	94.87
cg01002317	chr3	156559505	-1.099	1.387	0.431	0.91	LEKR1	82.77
cg26915774	chr2	162094867	-0.06066	0.07655	0.431	0.91		1.51
cg14776518	chr15	63892607	-0.9651	1.218	0.431	0.91	FBXL22	35.92
cg02499409	chr6	168956418	-1.773	2.238	0.431	0.91	SMOC2	82.27
cg06202094	chr10	97667599	-0.5462	0.6893	0.431	0.91	C10orf131	3.13
cg02177951	chr11	69831810	-1.716	2.165	0.431	0.91		22.11
cg17975002	chr19	36347691	-0.08464	0.1068	0.431	0.91	KIRREL2	2.6
cg20483690	chr1	225616668	0.603	0.761	0.431	0.91	LBR	18.05
cg02897675	chr6	30177705	-0.1858	0.2345	0.431	0.91	TRIM26	94.3
cg07438412	chr14	105852272	-1.128	1.423	0.431	0.91	PACS2	70.99
cg04207166	chr3	10546830	-1.118	1.411	0.431	0.91	ATP2B2	45.32
cg03332623	chr6	27441972	-0.7898	0.9968	0.431	0.91	ZNF184	21.32
cg13733314	chr7	20830816	-0.2601	0.3282	0.431	0.91		4.94
cg06634717	chr1	8442507	0.3258	0.4112	0.431	0.91	RERE	94.57
cg00423729	chr5	150826949	-0.09058	0.1143	0.431	0.91	SLC36A1	2.7
cg05656812	chr1	232021560	-0.652	0.8229	0.431	0.91	DISC1	72.43
cg06367647	chr1	190446829	1.011	1.276	0.431	0.91	FAM5C	12.45
cg06383324	chr19	19232567	0.2721	0.3434	0.431	0.91	TMEM161A	93.77
cg12013930	chr2	219264803	-0.2413	0.3046	0.431	0.91	CTDSP1	4.22
cg19380499	chr3	128722515	1.053	1.328	0.431	0.91	CCDC48	26.43
cg15703756	chr2	3750488	-2.805	3.54	0.431	0.91		47.58
cg00119896	chr7	3083721	-1.053	1.329	0.431	0.91	CARD11	32.43
cg25134134	chr14	51271666	-0.3534	0.446	0.431	0.91	NIN	93.12
cg00207389	chr20	18569003	-0.7824	0.9875	0.431	0.91	DTD1	5.33
cg05925507	chr11	62573094	-0.05974	0.0754	0.431	0.91	NXF1	1.33
cg02508251	chr2	153508150	-1.405	1.773	0.431	0.91	PRPF40A	72.55
cg02490516	chr8	53478102	-1.085	1.37	0.431	0.91	FAM150A	8.45
cg00991475	chr3	133380781	-0.2903	0.3664	0.431	0.91	TOPBP1	4.39
cg08345040	chr4	8608235	-0.8304	1.048	0.431	0.91	CPZ	71.76
cg26155217	chr1	9555413	-0.1129	0.1425	0.431	0.91		2.27
cg00486011	chr4	183851557	-0.2445	0.3086	0.431	0.91		93.9
cg22501393	chr19	36505311	-0.1425	0.1799	0.431	0.91	ALKBH6	5.9
cg13546093	chr12	72723764	2.859	3.608	0.431	0.91	TRHDE	40.01
cg00301396	chr16	30572929	-1.461	1.844	0.431	0.91		50.01
cg01129641	chr2	241561237	-1.705	2.152	0.431	0.91		70.4
cg16911220	chr12	52695728	-0.9522	1.202	0.431	0.91	KRT86	48.77
cg02953679	chr16	21298133	-1.543	1.947	0.431	0.91	CRYM	75.15
cg12279128	chr22	24109851	-0.1202	0.1517	0.431	0.91	CHCHD10	3.68
cg16140321	chr6	161575256	0.3279	0.4139	0.431	0.91	AGPAT4	92.13
cg19412663	chr4	184679386	0.6669	0.8417	0.431	0.91		80.65
cg10452248	chr16	89456354	-0.131	0.1654	0.431	0.91	ANKRD11	97.63
cg14075496	chr9	4679516	-0.2328	0.2938	0.431	0.91	CDC37L1	4.61
cg04962428	chr17	1957748	-0.2526	0.3188	0.431	0.91	HIC1	4.51
cg13721770	chr6	112249160	-1.352	1.707	0.431	0.91		63.54
cg22388200	chr1	202858761	-0.3685	0.4651	0.431	0.91	RABIF	90.47
cg20662501	chr17	80336304	-0.8222	1.038	0.431	0.91		30.02
cg20861250	chr15	67701662	-1.044	1.318	0.431	0.91	IQCH	86.49
cg08389503	chr7	6204983	-0.475	0.5996	0.431	0.91	CYTH3	95.93
cg01045118	chr17	33814163	-2.982	3.764	0.431	0.91	SLFN12L	47.5
cg12036735	chr8	20169916	-0.4299	0.5426	0.431	0.91		90.95
cg10776077	chr6	33216766	-0.1416	0.1787	0.431	0.91		5.32
cg09463900	chr19	12939587	-0.0665	0.08394	0.431	0.91	RTBDN	2.23
cg12093060	chr1	21993401	-0.3951	0.4987	0.431	0.91	RAP1GAP	89.66
cg00982919	chr9	126775263	-1.284	1.621	0.431	0.91	LHX2	41.5
cg03111576	chr16	11268374	-0.4774	0.6026	0.431	0.91	CLEC16A	87.09
cg09355027	chr2	2581353	-0.476	0.6008	0.431	0.91		10.37
cg26515213	chr12	94171127	2.234	2.819	0.431	0.91	CRADD	39.38
cg25751482	chr17	64301327	-1.417	1.788	0.431	0.91	PRKCA	56.3
cg27631191	chr6	30312959	0.08063	0.1018	0.431	0.91	RPP21	2.58
cg02732509	chr12	58241200	-0.5156	0.6508	0.431	0.91	CTDSP2	7.68
cg02680050	chr12	133179887	-1.21	1.527	0.431	0.91		37.56
cg14565798	chr19	33793976	-0.4843	0.6114	0.431	0.91	LOC80054	7.79
cg01864069	chr14	103024347	1.386	1.75	0.431	0.91		60.71
cg04491389	chr17	44214771	-0.2113	0.2667	0.431	0.91	KIAA1267	93.99
cg14169163	chr15	20500279	1.842	2.325	0.431	0.91		23.88
cg13661968	chr11	20621474	-0.3069	0.3874	0.431	0.91	SLC6A5	6.03
cg12536891	chr11	72044829	-0.4412	0.557	0.431	0.91	CLPB	77
cg06775939	chr14	106714248	0.4717	0.5954	0.431	0.91		10.12
cg11176889	chr7	32997094	-0.2791	0.3523	0.431	0.91	FKBP9	3.33
cg10590400	chr19	15530032	-0.09604	0.1212	0.431	0.91	AKAP8L	2.97
cg06479032	chr20	1246769	-0.187	0.236	0.431	0.91	SNPH	5.57
cg01545493	chr14	103659071	-1.715	2.165	0.431	0.91		48.89
cg06298680	chr10	120967622	-0.4968	0.6272	0.431	0.91	GRK5	4.69
cg02877738	chr20	18470310	0.7772	0.9811	0.431	0.91	RBBP9	93.77
cg01844098	chr20	5987246	-0.2773	0.3501	0.431	0.91	CRLS1	4.79
cg14548380	chr2	56346418	-0.3259	0.4114	0.431	0.91		92.08
cg04214573	chr10	114135847	-1.366	1.724	0.431	0.91	ACSL5	32.1
cg06138257	chr12	133417190	-0.3346	0.4224	0.431	0.91	CHFR	92.36
cg08090128	chr1	1140044	-0.9668	1.221	0.431	0.91	TNFRSF18	57.3
cg11357534	chr15	82350064	-0.4448	0.5615	0.431	0.91		8.69
cg13701738	chr4	186799847	-0.2719	0.3433	0.431	0.91	SORBS2	83.35
cg07414097	chr2	232646663	-0.3775	0.4765	0.431	0.91	PDE6D	5.11
cg08958424	chr4	7280063	-1.914	2.416	0.431	0.91	SORCS2	56.39
cg23793625	chr17	7416364	-0.425	0.5366	0.431	0.91	POLR2A	83.78
cg14688662	chr7	1688174	-1.252	1.581	0.431	0.91		30.54
cg08773462	chr16	17107610	-2.086	2.634	0.431	0.91		61.38
cg02477658	chr6	30157133	-0.3197	0.4036	0.431	0.91	TRIM26	92.39
cg02377053	chr2	113885838	-0.3653	0.4612	0.431	0.91	IL1RN	85.22
cg15364850	chrX	130210534	-2.091	2.64	0.431	0.91	FLJ30058	31.34
cg14499058	chr8	141129321	0.6403	0.8084	0.431	0.91	TRAPPC9	72.23
cg00062245	chr17	42462260	-0.6102	0.7704	0.431	0.91	ITGA2B	12.35
cg24519393	chr1	38470540	-0.1164	0.1469	0.431	0.91	FHL3	3.34
cg03327343	chr19	4966346	-0.4997	0.6309	0.431	0.91		91.27
cg06058262	chr5	1069724	-1.848	2.333	0.431	0.91	SLC12A7	69.99
cg21548414	chr6	45983585	-0.5164	0.6519	0.431	0.91	CLIC5	4.56
cg07993036	chr22	46467577	-0.4998	0.631	0.431	0.91		4.5
cg09642740	chr8	130995990	0.9786	1.235	0.431	0.91		80.62
cg19811108	chr1	117636534	-0.2575	0.325	0.431	0.91	MIR942	93.48
cg03265671	chr1	156616554	0.5904	0.7454	0.431	0.91	BCAN	12.35
cg07270175	chr10	96123049	-0.1167	0.1473	0.431	0.91	NOC3L	3.43
cg05143116	chr15	76633086	-2.218	2.801	0.431	0.91	ISL2	28.96
cg24158599	chr14	70436215	1.035	1.306	0.431	0.91	SMOC1	60.43
cg18758559	chr12	130142114	-1.137	1.436	0.431	0.91	TMEM132D	15.88
cg17960556	chr7	156837017	-1.042	1.315	0.431	0.91		63.53
ch.10.2535095F	chr10	120437770	0.9251	1.168	0.431	0.91		19.92
cg24275087	chr7	17979775	-0.1984	0.2504	0.431	0.91	SNX13	4.37
cg10272922	chr13	95673005	-1.287	1.625	0.431	0.91	ABCC4	49.71
cg03942932	chr6	106441441	-1.065	1.344	0.431	0.91		72.94
cg01420589	chr4	119757735	-0.09756	0.1232	0.431	0.91	SEC24D	2.89
cg00894481	chr1	15912201	0.6034	0.7618	0.431	0.91	AGMAT	70.44
cg14834741	chr10	120810245	-0.251	0.3169	0.431	0.91	EIF3A	94.15
cg06614423	chr17	26989072	0.7249	0.9152	0.431	0.91	SDF2	3.51
cg03599547	chr12	56123102	-0.6963	0.8791	0.431	0.91	CD63	7.77
cg05007442	chr5	3594275	-2.329	2.941	0.431	0.91		24.49
cg21200667	chr2	30628085	0.8218	1.038	0.431	0.91		74.3
cg24705286	chr16	27215306	-0.7586	0.9579	0.431	0.91	JMJD5	7.92
cg04528569	chr2	197665566	-0.3946	0.4982	0.431	0.91	GTF3C3	92.07
cg19568544	chr5	140514811	-1.651	2.085	0.431	0.91	PCDHB5	25.45
cg00000884	chr4	154609857	-1.954	2.467	0.431	0.91	TLR2	66.56
cg07465031	chr4	71767871	-0.1612	0.2035	0.431	0.91	MOBKL1A	2.75
cg15432180	chr20	35374647	-0.07775	0.09818	0.431	0.91	NDRG3	1.89
cg16304950	chr18	5543945	-0.1493	0.1885	0.431	0.91	EPB41L3	3.25
cg04490024	chr8	144166770	-0.6445	0.8138	0.431	0.91		41.54
cg05486213	chr11	30607950	-0.358	0.452	0.431	0.91	MPPED2	5.4
cg14318489	chr14	100759310	0.08896	0.1123	0.431	0.91	SLC25A29	98.4
cg06267200	chr2	73403921	1.194	1.507	0.431	0.91		33.11
cg08911208	chr7	1025760	0.5809	0.7334	0.431	0.91	CYP2W1	32.55
cg05303448	chr12	125549535	1.605	2.026	0.431	0.91	AACS	15.52
cg18721089	chr20	30220636	0.6778	0.8558	0.431	0.91		77
cg18745317	chr5	81063103	-0.4608	0.5819	0.431	0.91		89.16
cg08559219	chr2	242179181	0.3033	0.383	0.431	0.91	HDLBP	89.9
cg06456255	chr4	140985719	-0.6122	0.773	0.431	0.91	MAML3	90.43
cg23636097	chr2	55197707	-1.065	1.345	0.431	0.91	EML6	84.48
cg20507732	chr2	237965350	-1.086	1.372	0.431	0.91		64.85
cg03272264	chr11	71248741	-0.8553	1.08	0.431	0.91	KRTAP5-8	86.88
cg10802176	chr12	42299446	-0.8273	1.045	0.431	0.91		85.65
cg00355673	chr14	92573075	-0.3809	0.481	0.431	0.91	ATXN3	6.04
cg14385245	chr15	83953765	-0.242	0.3056	0.431	0.91	BNC1	3.81
cg00542760	chr20	61917750	0.111	0.1402	0.431	0.91	ARFGAP1	96.83
cg19873631	chr11	57509844	-0.4379	0.5529	0.431	0.91	C11orf31	10.48
cg13498574	chr13	112895473	-2.805	3.542	0.431	0.91		64.82
cg27583337	chr11	123524786	-0.07428	0.0938	0.431	0.91	SCN3B	2.51
cg18041815	chr12	123882945	0.5233	0.6609	0.431	0.91	SETD8	79.45
cg11142489	chr4	74810142	-2.221	2.805	0.431	0.91		16.42
cg02281226	chr17	9479218	-0.05967	0.07536	0.431	0.91	STX8	1.58
cg01674274	chr16	692585	-0.5291	0.6682	0.431	0.91	FAM195A	6.2
cg16497277	chr3	49208875	-0.6061	0.7655	0.431	0.91	KLHDC8B	6.54
cg08107017	chr14	74706934	-2.028	2.561	0.431	0.91	VSX2	31.35
cg26358317	chr14	71354913	-0.957	1.208	0.431	0.91		80.94
cg20956114	chr7	157451363	-1.012	1.278	0.431	0.91	PTPRN2	23.32
cg18468560	chr15	74726143	-0.1231	0.1555	0.431	0.91	SEMA7A	2.39
cg08805386	chr8	37797731	-0.7148	0.9026	0.431	0.91	GOT1L1	69.69
cg16241309	chr1	34658755	2.413	3.047	0.431	0.91	C1orf94	52.73
cg15820660	chr13	30689274	-0.07646	0.09656	0.431	0.91		1.64
cg08160331	chr11	75140865	-1.688	2.132	0.431	0.91	KLHL35	25.25
cg00679726	chrX	118617111	1.42	1.793	0.431	0.91		24.76
cg20179907	chr11	72336908	0.7856	0.9921	0.431	0.91	PDE2A	30.96
cg14089307	chr14	69446181	-0.2317	0.2926	0.431	0.91	ACTN1	5.12
cg06854353	chr6	109704291	-0.1282	0.1619	0.431	0.91	CD164	3.41
cg19286672	chr17	48242743	0.5956	0.7521	0.431	0.91	SGCA	64.38
cg17805072	chr5	176033790	-0.8881	1.122	0.431	0.91	GPRIN1	28.39
cg00671759	chr17	79479205	-0.04929	0.06225	0.431	0.91	ACTG1	1.48
cg20299236	chr22	32870557	-0.3998	0.505	0.431	0.91	FBXO7	3.91
cg09639133	chr5	146831209	-2.617	3.305	0.431	0.91	DPYSL3	30.07
cg07639020	chr19	16126318	-0.554	0.6996	0.431	0.91	LOC126536	88.75
cg14519950	chr9	4662766	-0.2848	0.3597	0.431	0.91	C9orf68	3.41
cg20609972	chr1	237180756	-2.348	2.965	0.431	0.91		73.15
cg02382878	chr7	26660204	-1.355	1.712	0.431	0.91		50.5
cg23321939	chr8	144881820	-0.3936	0.4971	0.431	0.91	SCRIB	90.49
cg25734939	chr13	113673511	-2.152	2.718	0.431	0.91	MCF2L	62.14
cg25888561	chr10	44163067	-2.27	2.867	0.431	0.91		12.57
cg09425926	chr7	130124971	-0.6033	0.7619	0.431	0.91	MEST	78.14
cg06297391	chr16	616827	-1.669	2.109	0.431	0.91	NHLRC4	41.62
cg12226006	chr10	123350909	-0.4089	0.5165	0.431	0.91	FGFR2	93.72
cg16400320	chr8	144105210	-0.5789	0.7312	0.431	0.91		90.64
cg03537374	chrX	137950565	-2.13	2.691	0.431	0.91	FGF13	64.67
cg14224481	chr12	64616264	-0.4992	0.6306	0.431	0.91	C12orf66	4.37
cg14396505	chr17	19552141	-0.07315	0.0924	0.431	0.91	ALDH3A2	1.83
cg19368844	chr12	34453498	-2.478	3.13	0.431	0.91		65.07
cg14577840	chr4	16257979	-1.028	1.298	0.431	0.91	FLJ39653	87.03
cg13189097	chr8	70906736	0.6516	0.823	0.431	0.91		60.1
cg19112204	chr11	35425551	-0.4047	0.5111	0.431	0.91	SLC1A2	84.98
cg10511850	chr1	76540999	-0.5099	0.6441	0.431	0.91	ST6GALNAC3	78.09
cg13882309	chr5	140595009	-1.319	1.666	0.431	0.91	PCDHB13	46.11
cg12156512	chr19	47258676	0.5889	0.7439	0.431	0.91	FKRP	88.13
cg13132650	chr12	92540005	-0.3602	0.455	0.431	0.91	BTG1	3.89
cg24394172	chr4	46995203	-2.237	2.826	0.431	0.91	GABRA4	27.24
cg11361110	chr6	26156234	-0.4384	0.5538	0.431	0.91	HIST1H1E	5.85
cg22160595	chr7	72769274	-0.8356	1.055	0.431	0.91	FKBP6	90.17
cg05780020	chr7	2011714	-0.1177	0.1487	0.431	0.91	MAD1L1	96.17
cg19776080	chr21	42219221	1.734	2.19	0.431	0.91	DSCAM	42.89
cg04703974	chr17	35922642	-0.9002	1.137	0.431	0.91	SYNRG	89.5
cg11768167	chr6	29690889	-2.206	2.787	0.431	0.91	HLA-F	31.25
cg14030282	chr6	31461999	0.2456	0.3103	0.431	0.91		4.26
cg22268718	chr8	131441413	-0.1973	0.2492	0.431	0.91		92.53
cg15983584	chr6	125474828	-0.0877	0.1108	0.431	0.91	TPD52L1	2.65
cg15337055	chr14	75745358	-0.3059	0.3864	0.431	0.91	FOS	3.78
cg01645753	chr15	83316734	0.3068	0.3876	0.431	0.91	CPEB1	4.36
cg13380118	chr11	71992113	0.9463	1.195	0.431	0.91		84.06
cg24824287	chr3	44726891	-1.548	1.955	0.431	0.91		43.1
cg06919414	chr2	75061234	-0.3898	0.4924	0.431	0.91	HK2	4.17
cg08078213	chr17	79479165	0.0831	0.105	0.431	0.91	ACTG1	2.01
cg10172107	chr3	170075243	-0.1124	0.142	0.431	0.91	SKIL	1.65
cg20603964	chr7	157195543	-0.2581	0.3261	0.431	0.91	DNAJB6	96.4
cg13739442	chr22	29730260	-0.6022	0.7608	0.431	0.91	AP1B1	83.05
cg24494556	chr10	43134100	1.106	1.397	0.431	0.91	ZNF33B	4.11
cg17852876	chr10	86963121	1.209	1.527	0.431	0.91		34.67
cg07181754	chr2	112896214	-0.787	0.9942	0.431	0.91	FBLN7	5.42
cg21349723	chr4	2043572	-0.1418	0.1791	0.431	0.91	C4orf48	3.38
cg05212282	chr17	27621244	-0.3904	0.4931	0.431	0.91	NUFIP2	2.55
cg19275757	chr2	239070904	-0.499	0.6304	0.431	0.91		89.64
cg21087427	chr8	1136444	2.007	2.536	0.431	0.91		75.8
cg08581076	chr19	44259116	-0.09133	0.1154	0.431	0.91	C19orf61	1.99
cg24613956	chr6	42186179	-1.222	1.544	0.431	0.91	MRPS10	65.72
cg05687174	chr5	31382507	0.5305	0.6702	0.431	0.91		85.74
cg11759917	chr17	79655302	-0.3202	0.4045	0.431	0.91	HGS	94.7
cg15808472	chr18	13763868	-0.9967	1.259	0.431	0.91	RNMT	33.78
cg04400337	chr8	58907387	-0.2861	0.3614	0.431	0.91	FAM110B	12.5
cg04152460	chr6	28109974	-0.09051	0.1143	0.431	0.91	ZNF192	2.17
cg08049198	chr6	32145904	0.7678	0.9699	0.431	0.91	AGPAT1	3.82
cg07395004	chr1	1310147	-0.4628	0.5846	0.431	0.91	AURKAIP1	5.15
cg14789568	chr1	29508095	-0.09183	0.116	0.431	0.91	SFRS4	2.92
cg05359249	chr2	220406470	-0.6942	0.8769	0.431	0.91	CHPF	7.03
cg17854510	chr1	2237185	-0.2367	0.2991	0.431	0.91	SKI	93.51
cg10188823	chr22	29876206	-1.699	2.146	0.431	0.91	NEFH	5.75
cg22689597	chr12	70005410	-0.7173	0.9062	0.431	0.91	LRRC10	84.43
cg27271975	chr6	43540191	-0.3156	0.3987	0.431	0.91	XPO5	93.48
cg05986446	chr9	6644603	0.483	0.6102	0.431	0.91	GLDC	8.36
cg15064667	chr3	40950008	-3.544	4.477	0.431	0.91		56.16
cg09450037	chr19	663107	-0.09809	0.1239	0.431	0.91	RNF126	1.85
cg17959970	chr6	10383164	-0.1538	0.1943	0.431	0.91		2.86
cg00221650	chr2	6819650	-1.249	1.578	0.431	0.91		17.86
cg08660810	chr3	101010124	0.3615	0.4567	0.431	0.91	IMPG2	93.25
cg03043228	chr1	204797533	-0.698	0.8818	0.431	0.91	NFASC	8.9
ch.11.1353882R	chr11	66527663	-0.2767	0.3496	0.431	0.91	C11orf80	16.88
cg08491653	chr7	106399380	-0.3373	0.4261	0.431	0.91		92.99
cg13062301	chr12	63327172	0.2009	0.2538	0.431	0.91	PPM1H	4.63
cg08155591	chr8	86099504	-0.5251	0.6634	0.431	0.91	E2F5	91.34
cg03203274	chr6	43478457	-0.6533	0.8254	0.431	0.91	C6orf154	22.56
cg25649000	chr20	41817903	-2.566	3.242	0.431	0.91	PTPRT	22.48
cg18825594	chr2	10184650	1.17	1.478	0.431	0.91	KLF11	61.39
cg08113851	chr7	157572648	-2.123	2.683	0.431	0.91	PTPRN2	57.4
cg04044694	chrX	100662923	-0.1677	0.2119	0.431	0.91	HNRNPH2	3.51
cg25692669	chr5	1318258	-0.1747	0.2208	0.431	0.91	CLPTM1L	95.33
cg08524197	chr16	188850	-0.05598	0.07072	0.431	0.91	C16orf35	2.11
cg04273474	chr7	2632233	-0.3945	0.4985	0.431	0.91	IQCE	92.68
cg21475097	chr1	3164642	-1.634	2.065	0.431	0.91	PRDM16	19.47
cg18548413	chr17	47492526	0.1126	0.1422	0.431	0.91	PHB	3.94
cg02821464	chr11	1945607	-0.8636	1.091	0.431	0.91	TNNT3	69.79
cg18914023	chr14	74868443	-0.2361	0.2984	0.431	0.91		6.82
cg04343459	chr14	102068571	-1.251	1.581	0.431	0.91		68.98
cg13281139	chr4	20255061	-2.99	3.777	0.431	0.91	SLIT2	31.72
cg05882878	chr2	37458821	-0.36	0.4549	0.431	0.91	CEBPZ	2.62
cg21453656	chr3	179502686	-0.9174	1.159	0.431	0.91	USP13	80.81
cg08253072	chr10	112680714	-1.328	1.678	0.431	0.91	SHOC2	31.95
cg10321208	chr1	53662243	-0.1934	0.2443	0.431	0.91	CPT2	3.23
cg10069323	chr11	18747783	-0.9259	1.17	0.431	0.91	IGSF22	42.5
cg11087755	chr5	172124808	-0.04302	0.05436	0.431	0.91		1.1
cg10113217	chr1	1058077	-0.7517	0.9498	0.431	0.91		36.82
cg14200859	chr9	129695196	-0.7962	1.006	0.431	0.91	RALGPS1	86.08
cg22024281	chr8	119124108	-0.04597	0.05809	0.431	0.91	EXT1	1.28
cg11221265	chr1	161284279	-0.2261	0.2857	0.431	0.91	SDHC	2.56
cg17128833	chr11	3647695	-0.6434	0.8129	0.431	0.91	TRPC2	59.62
cg08165796	chr8	117484298	0.4438	0.5608	0.431	0.91		10.03
cg00396981	chr16	57787375	-0.2322	0.2934	0.431	0.91	KATNB1	95.83
cg13391028	chr11	130657123	-0.8387	1.06	0.431	0.91		70.06
cg00691729	chr17	58468300	-0.6982	0.8823	0.431	0.91	USP32	76.82
cg24146349	chr7	1542769	-0.8731	1.103	0.431	0.91	INTS1	60.79
cg07143384	chr5	1379707	1.327	1.677	0.431	0.91		83.56
cg26388707	chr15	28000367	-1.039	1.312	0.431	0.91	OCA2	36.87
cg13856674	chr15	93722590	-0.714	0.9023	0.431	0.91		77.51
cg00687686	chr16	58497236	-0.3794	0.4794	0.431	0.91	NDRG4	8.16
cg07369363	chr12	32112103	-0.1956	0.2472	0.431	0.91	C12orf35	2.44
cg06514300	chr10	7253416	-0.4576	0.5782	0.431	0.91	SFMBT2	75.21
cg27169846	chr4	8012170	-1.444	1.824	0.431	0.91	ABLIM2	79.81
cg21198586	chr11	12791832	0.6	0.7582	0.431	0.91	TEAD1	19.28
cg11509269	chr22	40439926	0.2879	0.3638	0.431	0.91	TNRC6B	7.15
cg08120289	chr20	35807421	-0.07281	0.09201	0.431	0.91	RPN2	2.4
cg13875840	chr6	33129388	-0.06062	0.0766	0.431	0.91		1.68
cg25547772	chrX	50213681	1.112	1.405	0.431	0.91	DGKK	17.91
cg18467551	chr22	23484600	-1.093	1.382	0.431	0.91	RTDR1	9.19
cg15022880	chr2	135035221	-0.8877	1.122	0.431	0.91	MGAT5	83.74
cg22551741	chr4	5052618	-1.307	1.652	0.431	0.91	STK32B	11.27
cg16627395	chr3	158288958	-0.297	0.3754	0.431	0.91	MLF1	4.03
cg13887261	chr9	96082521	1.084	1.37	0.431	0.91	C9orf129	83.54
cg22859980	chr19	12662489	-0.1002	0.1266	0.431	0.91	ZNF564	3.24
cg00907402	chr1	27560845	-0.1802	0.2277	0.431	0.91	WDTC1	2.69
cg06578951	chr19	19030513	-0.3616	0.4569	0.431	0.91	DDX49	3.26
cg01386157	chr6	29403982	-0.7218	0.9122	0.431	0.91		12.88
cg01556502	chr14	103655568	1.7	2.148	0.431	0.91		6.7
cg06395634	chr1	25868969	-0.7781	0.9833	0.431	0.91	LDLRAP1	49.7
cg06532877	chr12	3580229	-1.717	2.17	0.431	0.91		85.14
cg08077155	chr11	62435169	-0.5063	0.6399	0.431	0.91	C11orf48	87.23
cg23256140	chr7	1991534	0.06417	0.0811	0.431	0.91	MAD1L1	98.23
cg19290902	chr6	99396345	1.056	1.334	0.431	0.91	FBXL4	20.65
cg24599329	chr11	23811425	-2.182	2.758	0.431	0.91		19.02
cg11414046	chr7	140624194	-0.2196	0.2775	0.431	0.91	BRAF	6.33
cg05344295	chr19	54411509	-0.2229	0.2816	0.431	0.91		2.48
cg03967329	chr6	26030329	-0.6649	0.8403	0.431	0.91		90.96
cg01442589	chr3	130612798	-0.3414	0.4315	0.431	0.91	ATP2C1	3.65
cg22263548	chr22	39777685	0.9073	1.147	0.431	0.91	SYNGR1	63.85
cg21195231	chr9	139240119	-1.155	1.459	0.431	0.91	GPSM1	36.4
cg06361108	chr16	2478781	-0.1874	0.2368	0.431	0.91	CCNF	3.06
cg08203162	chr7	104546755	-0.7197	0.9095	0.431	0.91	LHFPL3	89.4
cg20510164	chr1	110674115	-0.2733	0.3455	0.431	0.91		91.97
cg24882203	chr19	6105592	-0.5588	0.7062	0.431	0.91	RFX2	83.89
cg01737421	chrX	48367069	0.7311	0.924	0.431	0.91	PORCN	14.77
cg21679294	chr11	102217990	-0.1323	0.1673	0.431	0.91	BIRC2	3.85
cg02916118	chr19	12817466	0.3042	0.3844	0.431	0.91	SNORD41	93.39
cg22588144	chr20	13200929	-1.729	2.185	0.431	0.91	ISM1	3.27
cg08426384	chr14	78266734	-0.1253	0.1584	0.431	0.91	ADCK1	2.31
cg24067150	chr6	30956397	0.5678	0.7177	0.431	0.91	MUC21	15.86
cg07381371	chr5	49960410	-0.749	0.9467	0.431	0.91		91.82
cg06656451	chr6	87830264	-0.4969	0.628	0.431	0.91		90.46
cg00310375	chr2	85906657	-0.1404	0.1774	0.431	0.91		4.36
cg25884415	chr10	45470440	-0.2679	0.3385	0.431	0.91	RASSF4	2.85
cg22117760	chr17	40925242	0.2263	0.286	0.431	0.91	VPS25	5.26
cg26558591	chr16	27829801	-1.783	2.254	0.431	0.91	GSG1L	33.89
cg14146366	chr9	8642893	-1.501	1.898	0.431	0.91	PTPRD	44.79
cg00098985	chr20	1275312	-0.5471	0.6915	0.431	0.91	SNPH	87.6
cg23889610	chr1	183757371	-0.6032	0.7624	0.431	0.91	RGL1	89.75
cg12352315	chr17	74069707	-1.28	1.618	0.431	0.91	SRP68	57.5
cg14797147	chr5	124309096	5.62	7.104	0.431	0.91		61.76
cg10433819	chr11	76289700	0.7136	0.902	0.431	0.91		81.76
cg06517181	chr10	134994252	2.658	3.359	0.431	0.91	KNDC1	82.28
cg19981475	chr12	81544296	2.263	2.861	0.431	0.91	ACSS3	67.03
cg07356549	chr1	212091686	-1.363	1.723	0.431	0.91		67.6
cg10575441	chr11	8751837	-1.478	1.869	0.431	0.91	ST5	76.31
cg06493829	chr20	39766765	-0.5094	0.6439	0.431	0.91	PLCG1	9.08
cg12561776	chr17	30844705	-0.4803	0.607	0.431	0.91	MYO1D	87.93
cg27344576	chr8	109260414	-0.1959	0.2476	0.431	0.91	EIF3E	5.05
cg11979618	chr8	124479059	1.154	1.459	0.431	0.91		62.26
cg02814864	chr6	31598504	-0.2052	0.2593	0.431	0.91	BAT2	93.94
cg06871919	chr5	31538347	-1.077	1.362	0.431	0.91	C5orf22	29.75
cg05171937	chr12	27396765	-0.6819	0.8619	0.431	0.91	STK38L	25.12
cg01966787	chr1	33722129	-0.09496	0.12	0.431	0.91	ZNF362	1.97
cg09696385	chr7	127528039	-0.3264	0.4125	0.431	0.91	SND1	93.08
cg18748134	chr13	97469575	-0.3662	0.4628	0.431	0.91	HS6ST3	90.67
cg13188511	chr10	35378926	-0.09537	0.1205	0.431	0.91	CUL2	3.16
cg02808075	chr3	4534881	-0.06992	0.08838	0.431	0.91	ITPR1	1.69
cg02731193	chr6	53407186	-0.4028	0.5091	0.431	0.91	GCLC	90.91
cg10005406	chr7	151216931	-0.278	0.3514	0.431	0.91	RHEB	4.49
cg15140465	chr11	77184194	-0.2146	0.2713	0.431	0.91	PAK1	4.06
cg04195127	chr16	84328719	-0.1936	0.2447	0.431	0.91	WFDC1	3.58
cg19891022	chr5	14388565	-0.3756	0.4748	0.431	0.91	TRIO	92.05
cg21376526	chr17	8659409	-0.5868	0.7417	0.431	0.91	SPDYE4	87.14
cg13787758	chr19	53660062	-0.5476	0.6922	0.431	0.91	ZNF347	88.55
cg13813649	chr17	31317449	-0.6151	0.7776	0.431	0.91	SPACA3	89.45
cg12980900	chr19	19143823	-0.5073	0.6413	0.431	0.91	SFRS14	4.57
cg24969496	chr6	32606845	-5.024	6.351	0.431	0.91	HLA-DQA1	57.91
cg22966065	chr4	39640574	-0.1217	0.1538	0.431	0.91	C4orf34	1.55
cg09662694	chr2	85980803	-0.1207	0.1526	0.431	0.91	ATOH8	4.02
cg18323835	chr5	130500266	-0.1427	0.1803	0.431	0.91	HINT1	3.26
cg21127362	chr17	78168238	-0.3771	0.4767	0.431	0.91	CARD14	90.1
cg17184171	chr22	30793027	-0.06762	0.08547	0.431	0.91	SEC14L2	1.44
cg17606003	chr10	102989376	-1.086	1.373	0.431	0.91	FLJ41350	20.41
cg04142296	chr8	38757532	-1.749	2.211	0.431	0.91	PLEKHA2	46.32
cg14774995	chr8	128841050	-0.7892	0.9977	0.431	0.91	PVT1	87.43
cg19028369	chr3	14693598	-0.1667	0.2107	0.431	0.91	C3orf19	5.62
cg13016732	chr11	76858947	1.243	1.572	0.431	0.91	MYO7A	27.81
cg25487047	chr5	140389945	1.929	2.438	0.431	0.91	PCDHA9	20.55
cg27273886	chr7	142447094	2.944	3.722	0.431	0.91		63.55
cg04092231	chr11	122852412	-1.181	1.493	0.431	0.91	BSX	14.19
cg17521583	chr4	129474618	0.2115	0.2674	0.431	0.91		4.5
cg09019916	chr2	109335672	-0.3143	0.3973	0.431	0.91	RANBP2	3.82
cg20207567	chr8	11626510	-0.5958	0.7531	0.431	0.91	NEIL2	80.59
cg24952380	chr3	38495111	-0.3286	0.4154	0.431	0.91	LOC100128640	2.86
cg01515765	chr14	23476426	-0.4492	0.5679	0.431	0.91	C14orf93	3.62
cg01157004	chr3	177256538	-0.856	1.082	0.431	0.91		85.21
cg21368729	chr3	51971929	-0.4248	0.537	0.431	0.91	RRP9	87.16
cg12444340	chr3	50126434	-0.2932	0.3706	0.431	0.91	RBM5	2.61
cg07033513	chr21	22367346	-1.679	2.123	0.431	0.91		23.99
cg24526843	chr6	32081263	0.5787	0.7316	0.431	0.91		71.77
cg02367949	chr11	94964516	-0.4783	0.6047	0.431	0.91	SESN3	3.05
cg12848614	chr14	70193496	-0.8503	1.075	0.431	0.91		38.36
cg18857951	chr14	94395516	-0.6197	0.7834	0.431	0.91	FAM181A	43.99
cg06657888	chr7	62531318	-0.7703	0.9739	0.431	0.91		18.66
cg09874754	chr1	36574629	0.614	0.7762	0.431	0.91		92.55
cg08529259	chr16	81129369	-0.2646	0.3346	0.431	0.91	GCSH	3.26
cg17302062	chr18	3451564	-0.1215	0.1537	0.431	0.91	TGIF1	2.49
cg13829041	chr7	106585799	-0.8824	1.116	0.431	0.91		84.99
cg22219254	chr13	32605406	-0.1817	0.2298	0.431	0.91	FRY	1.63
cg26494929	chr16	3017495	0.8591	1.086	0.431	0.91	KREMEN2	4.71
cg19385365	chr7	137263558	-0.4578	0.5788	0.431	0.91	DGKI	92.41
cg18259930	chr12	52215034	1.871	2.366	0.431	0.91	FIGNL2	25.25
cg04496204	chr13	72249085	-1.877	2.373	0.431	0.91	DACH1	34.99
cg18047961	chr6	33878466	-0.6608	0.8354	0.431	0.91		91.55
cg09395540	chr6	31778719	0.2291	0.2896	0.431	0.91	HSPA1L	94.07
cg20381115	chr15	45671148	-1.632	2.064	0.431	0.91	LOC145663	47.47
cg16683416	chr5	54283267	-0.8765	1.108	0.431	0.91		84.1
cg09120138	chr1	201925022	-0.06261	0.07916	0.431	0.91	TIMM17A	2.11
cg19373954	chr6	30524118	-0.05207	0.06583	0.431	0.91	PRR3	1.62
cg01083915	chr22	50964111	-0.0571	0.07219	0.431	0.91	SCO2	1.54
cg09029700	chr6	158980981	-0.05956	0.0753	0.431	0.91	TMEM181	2.02
cg19095000	chr1	11711141	-0.5281	0.6677	0.431	0.91	FBXO2	75.76
cg07979752	chr11	107879401	0.5375	0.6795	0.431	0.91	CUL5	9.57
cg09608858	chr6	30509467	-0.1172	0.1482	0.431	0.91	GNL1	3.36
cg13695892	chr22	41940480	-1.039	1.314	0.431	0.91	POLR3H	16.6
cg20639802	chr8	26371558	-0.1894	0.2395	0.431	0.91	PNMA2	2.9
cg10949611	chr3	152552566	-0.3746	0.4736	0.431	0.91	P2RY1	5.11
cg19700380	chr17	36897562	-0.8303	1.05	0.431	0.91	PCGF2	77.99
cg18397023	chr1	32573543	-0.05518	0.06976	0.431	0.91	KPNA6	1.4
cg26035522	chr14	78174277	-0.0711	0.08989	0.431	0.91	ALKBH1	2.18
cg14538332	chr8	97506180	-0.3714	0.4696	0.431	0.91	SDC2	6.94
cg16061528	chr2	239420535	-1.11	1.404	0.431	0.91		44.65
cg00984696	chr3	124128381	-0.4557	0.5762	0.431	0.91	KALRN	17.31
cg21712729	chr17	41910036	-0.3958	0.5004	0.431	0.91	MPP3	4.75
cg00292664	chr10	71078354	-0.04704	0.05948	0.431	0.91	HK1	1.43
cg03010425	chr11	2944771	-0.4594	0.5809	0.431	0.91	SLC22A18	90.81
cg06648029	chr3	119499749	0.7933	1.003	0.431	0.91	NR1I2	92.54
cg06133876	chr6	138540448	-0.5826	0.7366	0.431	0.91	KIAA1244	64.19
cg01967774	chr2	43453449	-0.2736	0.346	0.431	0.91	ZFP36L2	3.53
cg12817436	chr19	1068561	-0.7628	0.9644	0.431	0.91	HMHA1	61.57
cg01953456	chr3	183817976	-1.172	1.481	0.431	0.91	HTR3E	52.76
cg01677148	chr11	47236501	-0.07125	0.09008	0.431	0.91	DDB2	2.74
cg01912838	chr3	104222354	-2.28	2.882	0.431	0.91		46.11
cg10201483	chr6	56717102	-0.1807	0.2285	0.431	0.91	DST	3.85
cg07208565	chr3	23305946	-0.4556	0.5761	0.431	0.91	UBE2E2	89.73
cg14041094	chr14	89148974	-1.547	1.955	0.431	0.91	EML5	49.01
cg10452581	chr10	94180913	-0.6802	0.86	0.431	0.91		84.73
cg03312920	chr7	1106033	-0.8706	1.101	0.431	0.91	C7orf50	50.39
cg17147995	chr19	917813	-0.1708	0.2159	0.431	0.91	KISS1R	5.38
cg06816239	chr1	169679199	-1.634	2.066	0.431	0.91	SELL	78.13
cg02794174	chr8	61564980	-0.1428	0.1805	0.431	0.91		3.83
cg21171314	chr11	16628640	-0.4342	0.549	0.431	0.91		4.45
cg19039765	chr13	110174231	-0.4442	0.5616	0.431	0.91		95.7
cg24948499	chr17	79224065	-0.3352	0.4238	0.431	0.91	SLC38A10	93.02
cg15478045	chr4	74865502	1.486	1.879	0.431	0.91	CXCL5	76.44
cg10760320	chr17	34257659	0.1406	0.1778	0.431	0.91	RDM1	5.13
cg04422208	chr3	33181755	1.251	1.581	0.431	0.91	CRTAP	46.81
cg05596650	chr6	37060693	-0.3639	0.4602	0.431	0.91		90.35
cg23596291	chr1	907638	-1.277	1.615	0.431	0.91	PLEKHN1	88.96
cg07123118	chr8	13133706	-0.3417	0.4321	0.431	0.91	DLC1	6.84
cg22251172	chr13	113862957	-0.4855	0.6139	0.431	0.91	PCID2	4.86
cg15626105	chr3	100690901	0.4689	0.5929	0.431	0.91	ABI3BP	10.66
cg21166785	chr2	207024803	0.08179	0.1034	0.431	0.91	EEF1B2	3.06
cg16167782	chr18	72925371	-1.354	1.712	0.431	0.91	TSHZ1	74.07
cg16897014	chr15	50474230	-0.3751	0.4744	0.431	0.91	SLC27A2	5.67
cg13627491	chr9	103792172	-1.239	1.567	0.431	0.91	LPPR1	14.43
cg07960360	chr14	96128403	-0.426	0.5387	0.431	0.91	TCL6	94.63
cg20826024	chr6	31529154	-0.6885	0.8706	0.431	0.91		69.26
cg05029148	chr8	1321883	-1.909	2.414	0.432	0.91		55.21
cg21480420	chrX	119445407	1.012	1.28	0.432	0.91	FAM70A	15.74
cg12635694	chr18	74848845	-1.336	1.69	0.432	0.91		36.8
cg24547046	chr1	38156054	-0.2463	0.3115	0.432	0.91	C1orf109	3.33
cg17406915	chr19	52456033	2.545	3.219	0.432	0.91		75.58
cg00783730	chr6	30689216	-0.6154	0.7782	0.432	0.91	TUBB	14.31
cg00315606	chr7	26239563	-0.9947	1.258	0.432	0.91	HNRNPA2B1	23.55
cg04198330	chr14	91007005	-0.6288	0.7952	0.432	0.91	TTC7B	89.07
cg18873914	chr7	139208223	-0.2322	0.2936	0.432	0.91	CLEC2L	3.95
cg19721087	chr6	105403899	-1.148	1.452	0.432	0.91	LIN28B	77.02
cg21330641	chrX	118780930	-1.383	1.749	0.432	0.91	SEPT6	79.67
cg07920525	chr2	27988858	0.06344	0.08022	0.432	0.91		1.37
cg14119236	chr12	4489075	-0.7483	0.9462	0.432	0.91	FGF23	22.47
cg14152306	chr14	104026839	0.328	0.4148	0.432	0.91	BAG5	91.07
cg14032572	chr14	58333164	-2.952	3.732	0.432	0.91		19.82
cg07382149	chr1	150601807	-0.05216	0.06596	0.432	0.91	ENSA	1.33
cg00659878	chr1	229706242	1.493	1.888	0.432	0.91		75.17
cg24508409	chr1	112298175	-0.1223	0.1546	0.432	0.91	DDX20	2.69
cg17226917	chr22	37886874	-0.4033	0.5101	0.432	0.91	CARD10	89.08
cg22827063	chr2	66809119	-2.165	2.737	0.432	0.91		27.15
cg10584904	chr10	60173756	1.106	1.399	0.432	0.91		50.81
cg13389211	chr17	78027740	0.6302	0.7969	0.432	0.91	CCDC40	73.75
cg03846767	chr1	3607292	0.565	0.7146	0.432	0.91	TP73	20.04
cg03870777	chr12	53342755	-0.09627	0.1217	0.432	0.91	KRT18	2.83
cg02968854	chr7	30518406	-0.08631	0.1092	0.432	0.91	NOD1	1.31
cg13003311	chr5	89853284	-0.9425	1.192	0.432	0.91	GPR98	11.42
cg03273509	chr18	9913806	-0.8377	1.059	0.432	0.91	VAPA	3.56
cg25395034	chr8	72753268	-2.62	3.314	0.432	0.91		67.99
ch.3.2218090R	chr3	112736005	-0.8055	1.019	0.432	0.91	C3orf17	18.83
cg18617393	chr22	42322502	-0.2688	0.3399	0.432	0.91	TNFRSF13C	2.99
cg01284116	chr19	58457594	-0.4545	0.5748	0.432	0.91	ZNF256	84.1
cg05793409	chr1	35658810	-0.1089	0.1377	0.432	0.91	SFPQ	2.27
cg12033021	chr19	54150900	0.5502	0.6958	0.432	0.91		48.47
cg19437001	chr7	143746413	-0.82	1.037	0.432	0.91	OR2A5	87.24
cg02606200	chr6	163745012	0.7696	0.9733	0.432	0.91	LOC285796	75.77
cg24772240	chr7	45961537	-0.8829	1.117	0.432	0.91	IGFBP3	24.14
cg15619673	chr7	16625816	-0.6391	0.8082	0.432	0.91		88.96
cg08374552	chr5	111006369	-0.2335	0.2953	0.432	0.91		92.83
cg10107330	chr15	77922677	-1.523	1.926	0.432	0.91	LINGO1	68.37
cg01307671	chr17	46126298	-0.2149	0.2718	0.432	0.91	NFE2L1	5.39
cg04272820	chr17	38228538	0.6583	0.8326	0.432	0.91	THRA	35.69
cg05289892	chr11	67070816	-0.1196	0.1513	0.432	0.91	SSH3	2.48
cg10040213	chr12	93328735	-0.9605	1.215	0.432	0.91		47.71
cg09092174	chr22	39190118	-0.1732	0.2191	0.432	0.91	DNAL4	2.6
cg27514105	chr1	32083937	1.187	1.502	0.432	0.91	HCRTR1	20.75
cg18250028	chr5	71015523	-0.7025	0.8885	0.432	0.91	CARTPT	2.25
cg05011238	chr5	175105562	-1.352	1.71	0.432	0.91	HRH2	46.25
cg17859545	chr20	62526250	-0.1063	0.1345	0.432	0.91	DNAJC5	1.58
cg17498867	chr2	72371552	-1.181	1.494	0.432	0.91	CYP26B1	62.24
cg20113947	chr2	233562546	-0.3411	0.4314	0.432	0.91	GIGYF2	6.01
cg11821927	chr15	45694435	-0.4794	0.6064	0.432	0.91	SPATA5L1	5.08
cg00199519	chr17	18023121	3.133	3.963	0.432	0.91	MYO15A	61.18
cg19406511	chr1	156036311	-0.8879	1.123	0.432	0.91	RAB25	21.72
cg21270675	chr2	54859871	-0.3242	0.4101	0.432	0.91	SPTBN1	92.69
cg18528367	chr6	100912822	0.9709	1.228	0.432	0.91	SIM1	9
cg10906602	chr3	33259920	-1.213	1.534	0.432	0.91	SUSD5	8.43
cg02422812	chr5	154062204	-0.0752	0.09512	0.432	0.91		1.77
cg26423824	chr17	25898825	0.6229	0.7878	0.432	0.91	KSR1	85.25
cg00178122	chr1	151039847	0.2557	0.3234	0.432	0.91	MLLT11	93.35
cg02096194	chr3	51997492	-0.8183	1.035	0.432	0.91	PCBP4	38.6
cg01890681	chr17	635336	-0.2758	0.3489	0.432	0.91	FAM57A	5.08
cg22586236	chr2	3592804	-0.2232	0.2823	0.432	0.91	RNASEH1	93.34
cg20671274	chr7	42107777	-0.6441	0.8147	0.432	0.91	GLI3	85.61
cg07947549	chr10	53459378	-0.1461	0.1848	0.432	0.91	PRKG1	3.4
cg23194281	chr11	85565930	-0.5539	0.7006	0.432	0.91	CCDC83	5.46
cg27268717	chr7	56032047	-0.7126	0.9014	0.432	0.91	GBAS	6.06
cg00636194	chr20	44168629	0.4123	0.5215	0.432	0.91	WFDC6	8.66
cg15380890	chr1	151008971	-0.787	0.9956	0.432	0.91	BNIPL	42.93
cg02046218	chr2	69747402	-0.1422	0.1799	0.432	0.91	SNORA36C	95.76
cg09801837	chr1	44567128	-1.245	1.574	0.432	0.91		61.49
cg15781397	chr7	23695266	-4.109	5.198	0.432	0.91		54.44
cg05666571	chr18	34409053	-0.2895	0.3662	0.432	0.91	C18orf10	2.47
cg15659132	chr6	26577336	-2.294	2.902	0.432	0.91		14.78
cg22812972	chr12	53400109	-0.04753	0.06012	0.432	0.91	EIF4B	1.47
cg26437697	chr14	55143755	0.9823	1.243	0.432	0.91	SAMD4A	69.6
cg19966618	chr11	134123407	-0.2222	0.2811	0.432	0.91	THYN1	2.84
cg11413443	chr4	155505887	-1.962	2.482	0.432	0.91	FGA	61.67
cg02954262	chr18	3451750	-0.4115	0.5206	0.432	0.91	TGIF1	3.18
cg25371487	chr2	55278269	-0.6731	0.8515	0.432	0.91	RTN4	10.9
cg17985166	chr4	139937034	-0.08571	0.1084	0.432	0.91	CCRN4L	2.5
cg06197930	chr20	23434279	-0.8283	1.048	0.432	0.91	CST11	87.92
cg22146484	chr8	57123862	-0.8214	1.039	0.432	0.91	CHCHD7	7
cg04462652	chr2	133429088	-0.3414	0.4319	0.432	0.91	LYPD1	4.11
cg11947011	chr1	112531838	-1.215	1.538	0.432	0.91	KCND3	21.46
cg08848865	chr1	6324897	0.3715	0.47	0.432	0.91	ACOT7	88.26
cg09286421	chr7	55552130	-1.522	1.925	0.432	0.91	VOPP1	49.28
cg23517797	chr14	40809000	1.703	2.154	0.432	0.91		81.08
cg01324516	chr22	38212951	-0.4231	0.5353	0.432	0.91		88.54
cg07660664	chr7	28850701	-0.8481	1.073	0.432	0.91	CREB5	90.79
cg09137838	chr16	2124430	0.33	0.4175	0.432	0.91	TSC2	91.12
cg14324816	chr7	63498313	-1.695	2.144	0.432	0.91		26.16
cg00607630	chr16	9030093	0.3549	0.449	0.432	0.91	USP7	84.61
cg00581320	chr3	62425299	-1.286	1.626	0.432	0.91	CADPS	53.16
cg04008698	chr17	43469287	-0.7119	0.9007	0.432	0.91		88.94
cg08222081	chr3	150264537	-0.06709	0.08487	0.432	0.91	SERP1	2.12
cg09216320	chr14	59943950	-0.3079	0.3896	0.432	0.91	C14orf149	92.75
cg09793121	chr21	34398263	-2.294	2.903	0.432	0.91	OLIG2	16.24
cg07749147	chrX	153625894	-1.021	1.291	0.432	0.91	RPL10	13.48
cg15629311	chr3	129295896	-0.6859	0.8678	0.432	0.91	PLXND1	72.76
cg14400886	chr4	134070441	1.264	1.599	0.432	0.91	PCDH10	7.45
cg21034676	chr5	135364552	-0.8935	1.13	0.432	0.91	TGFBI	7.6
cg19058585	chr2	112944983	-0.7629	0.9652	0.432	0.91	FBLN7	78.42
cg11807529	chr1	17958884	-1.15	1.454	0.432	0.91	ARHGEF10L	63.25
cg00651020	chr2	180726576	-0.2723	0.3445	0.432	0.91	MIR1258	2.83
cg24306278	chr7	157575057	-2.04	2.581	0.432	0.91	PTPRN2	59.76
cg01036148	chr1	201951866	-0.5664	0.7166	0.432	0.91	RNPEP	6.03
cg02032193	chr2	36557755	-1.142	1.444	0.432	0.91		60.29
cg13002945	chr7	23053827	-0.1361	0.1722	0.432	0.91	FAM126A	4.51
cg14422827	chr9	1052573	2.367	2.994	0.432	0.91	DMRT2	58.14
cg20903764	chr11	9595214	-0.05339	0.06755	0.432	0.91	WEE1	1.34
cg02073492	chr6	14874959	-0.194	0.2454	0.432	0.91		95.18
cg24405543	chr10	11872888	1.266	1.602	0.432	0.91	C10orf47	84.99
cg21656428	chr20	20033533	-0.7475	0.9457	0.432	0.91	C20orf26	7.55
cg20117275	chr6	30040799	-1.027	1.3	0.432	0.91	RNF39	86.05
cg15455772	chr8	33269701	-1.02	1.29	0.432	0.91	FUT10	80.87
cg12595990	chr12	49351331	-0.3817	0.4829	0.432	0.91	ARF3	2.86
cg01124529	chr16	87743286	-0.5117	0.6475	0.432	0.91	KLHDC4	92.4
cg10323921	chr12	127940906	1.813	2.293	0.432	0.91		29.59
cg00623200	chr15	65715801	-0.6855	0.8673	0.432	0.91	IGDCC4	49.9
cg03002428	chr4	174255734	-0.2076	0.2627	0.432	0.91	HMGB2	2.85
cg06545967	chr6	33178597	-0.2097	0.2653	0.432	0.91	RING1	94.37
cg17808901	chr3	39093368	0.1343	0.17	0.432	0.91	WDR48	4.2
cg00126946	chr10	105363258	-0.6518	0.8247	0.432	0.91	SH3PXD2A	84.33
cg06016684	chrX	20134557	0.4539	0.5742	0.432	0.91	MAP7D2	7.19
cg22033476	chr2	43532275	-1.253	1.586	0.432	0.91	THADA	52.85
cg03319479	chr10	23487758	1.439	1.82	0.432	0.91		11.44
cg09235385	chr13	114825451	0.6376	0.8067	0.432	0.91	RASA3	95.65
cg12822074	chr11	57243865	-0.1048	0.1326	0.432	0.91	RTN4RL2	2.46
cg19729649	chr17	79919727	-1.343	1.699	0.432	0.91	NOTUM	15.08
cg00522333	chr20	25036597	-0.7259	0.9185	0.432	0.91	ACSS1	37.56
cg05676570	chr2	135985164	-0.3357	0.4247	0.432	0.91	ZRANB3	91.69
cg10006897	chr21	47297840	-1.456	1.842	0.432	0.91	PCBP3	26.34
cg24371075	chr17	8533391	-0.1654	0.2092	0.432	0.91	MYH10	4.15
cg18675847	chr4	87865779	-0.4468	0.5653	0.432	0.91	AFF1	94.16
cg12438392	chr2	122513569	0.3041	0.3847	0.432	0.91	TSN	9.58
cg15745619	chr19	57999041	-0.1142	0.1446	0.432	0.91	ZNF419	2.61
cg03570498	chr10	131566727	0.04875	0.06168	0.432	0.91		98.95
cg13664635	chr9	97700434	0.4619	0.5845	0.432	0.91	C9orf3	89.18
cg07460919	chr3	183980626	-0.4204	0.5319	0.432	0.91	ECE2	18.71
cg05895507	chr15	77155635	-0.917	1.16	0.432	0.91	SCAPER	63
cg06824523	chr1	2411612	-0.5919	0.749	0.432	0.91	PLCH2	30.25
cg20975532	chr1	184939506	-0.5377	0.6803	0.432	0.91	FAM129A	91.93
cg16330786	chr2	75326898	-0.659	0.8338	0.432	0.91	TACR1	39.74
cg25484373	chr5	10250304	-0.1285	0.1626	0.432	0.91	FAM173B	2.14
cg02832915	chr2	70188531	-0.1147	0.1451	0.432	0.91	ASPRV1	97.45
cg04845171	chr16	31384854	-2.179	2.757	0.432	0.91	ITGAX	45.05
cg13398192	chr13	108518152	2.224	2.814	0.432	0.91	FAM155A	31.06
cg00041873	chr7	99138983	-1.12	1.418	0.432	0.91		60.56
cg17058777	chr11	71814579	-0.3077	0.3894	0.432	0.91	LRTOMT	3.76
cg04645050	chr16	86603761	-2.294	2.903	0.432	0.91		29.64
cg09200496	chr5	55008277	0.2437	0.3084	0.432	0.91	SLC38A9	5.15
cg19743781	chr13	112507644	-1.895	2.398	0.432	0.91		36.27
cg05385377	chr1	15480844	-0.2318	0.2934	0.432	0.91	TMEM51	5.18
cg23979458	chr17	80291982	-0.2145	0.2714	0.432	0.91	SECTM1	2.32
cg13047843	chr7	101386679	-0.8967	1.135	0.432	0.91		5.25
cg06509993	chr1	27692295	-0.131	0.1658	0.432	0.91	MAP3K6	6
cg06945845	chr16	84681510	-0.9034	1.143	0.432	0.91	KLHL36	69.03
cg14486905	chr2	171677602	-1.386	1.753	0.432	0.91	GAD1	36.55
cg21987921	chr4	1198478	-1.023	1.294	0.432	0.91	LOC100130872	78.38
cg10842804	chr11	124736135	-1.839	2.327	0.432	0.91	ROBO3	23.28
cg27449703	chr15	82555390	-0.06792	0.08596	0.432	0.91	EFTUD1	2.12
cg02519625	chr13	114191747	0.3741	0.4734	0.432	0.91	TMCO3	94.48
cg01477942	chr10	2978022	2.617	3.312	0.432	0.91		53.5
cg20333288	chr8	94520572	-0.5811	0.7354	0.432	0.91		88.3
cg14803802	chr11	67221532	-0.4117	0.521	0.432	0.91	CABP4	89.28
cg01714595	chr14	51818788	0.2581	0.3266	0.432	0.91		93.26
cg20663364	chr11	120110627	-1.07	1.354	0.432	0.91	POU2F3	24.07
cg22972248	chr2	170264540	-0.6895	0.8725	0.432	0.91		83.66
cg23080013	chr12	132400416	0.04987	0.06311	0.432	0.91	ULK1	98.84
cg16197684	chr6	31630819	0.1842	0.2331	0.432	0.91	BAT4	93.02
cg15303329	chr4	1305315	-1.353	1.713	0.432	0.91	MAEA	83.99
cg04059318	chr10	89622526	-0.1876	0.2374	0.432	0.91	PTEN	3.21
cg16491739	chr14	105031052	-0.9336	1.181	0.432	0.91		26.44
cg23425764	chr8	103668458	-0.1841	0.2329	0.432	0.91	KLF10	2.47
cg04219287	chr22	31477504	-0.2324	0.2941	0.432	0.91	SMTN	7.32
cg02707307	chr9	130370151	-1.157	1.464	0.432	0.91		56.75
cg12871285	chr17	76713379	-1.57	1.987	0.432	0.91	CYTH1	46.41
cg02340378	chr2	73298299	-0.5726	0.7246	0.432	0.91	SFXN5	8.11
cg00795268	chr11	36294323	-0.2302	0.2914	0.432	0.91	COMMD9	94.12
cg25663755	chr3	38035463	-1.539	1.948	0.432	0.91	VILL	27.2
cg07972458	chr1	204535000	0.6511	0.824	0.432	0.91		17.15
cg17572191	chr11	532979	1.594	2.018	0.432	0.91	HRAS	86.93
cg08871809	chr15	63334761	-0.2106	0.2665	0.432	0.91	TPM1	3.05
cg05302350	chr4	141013724	0.5522	0.6989	0.432	0.91	MAML3	5.84
cg11480264	chr5	74533042	-0.1901	0.2406	0.432	0.91	ANKRD31	2.6
cg01693350	chr11	32452187	1.359	1.72	0.432	0.91	WT1	70.77
cg07873290	chr8	78533097	2.869	3.63	0.432	0.91		63
cg00797821	chr16	49888944	-0.2526	0.3196	0.432	0.91		2.53
cg09774567	chr13	43788064	-0.7152	0.9051	0.432	0.91	ENOX1	83.55
cg08052226	chr19	13207993	-1.107	1.401	0.432	0.91	NFIX	22.14
cg08313939	chr20	37353117	1.045	1.322	0.432	0.91	SLC32A1	6.86
cg25446153	chr11	118826709	-1.166	1.476	0.432	0.91	UPK2	74.02
cg04376782	chr2	219160002	0.3973	0.5028	0.432	0.91	PNKD	13.96
cg16976047	chr22	31556225	0.05816	0.0736	0.432	0.91	RNF185	1.84
cg09351636	chr6	112408961	-0.297	0.3759	0.432	0.91	TUBE1	2.8
cg09331011	chr18	11689284	-0.2897	0.3667	0.432	0.91	GNAL	4.86
cg20513080	chr18	77215345	-3.15	3.986	0.432	0.91	NFATC1	77.23
cg06605454	chr5	2914593	-2.134	2.701	0.432	0.91		34.22
cg13159054	chr15	47721715	-0.4739	0.5998	0.432	0.91		92.04
cg18275958	chr5	178736443	-1.395	1.766	0.432	0.91	ADAMTS2	50.49
cg22984417	chr19	53811442	1.378	1.744	0.432	0.91		53.33
cg25743345	chr17	73506230	-0.5181	0.6558	0.432	0.91	CASKIN2	85.01
cg02540537	chr7	112121259	-0.612	0.7746	0.432	0.91	C7orf53	87.78
cg00347584	chr11	47283025	-0.297	0.3758	0.432	0.91	NR1H3	90.74
cg03588966	chr10	106074540	0.6262	0.7925	0.432	0.91	ITPRIP	39.99
cg08631499	chr17	28804876	-0.1399	0.177	0.432	0.91	GOSR1	4.71
cg20477591	chr5	67595709	-0.4475	0.5663	0.432	0.91	PIK3R1	91.62
cg18016730	chr17	37763782	-1.991	2.519	0.432	0.91	NEUROD2	25.73
cg15420720	chr5	172751061	-0.8557	1.083	0.432	0.91	STC2	68.99
cg26810925	chr12	76440880	-1.272	1.609	0.432	0.91	NAP1L1	81.52
cg08879579	chr2	239478440	-0.6404	0.8105	0.432	0.91		31.3
cg16031872	chr3	142297641	-0.2507	0.3172	0.432	0.91	ATR	3.51
cg22884516	chr22	45809543	-0.6693	0.8471	0.432	0.91	SMC1B	2.85
cg04764898	chr19	7562249	-1.138	1.44	0.432	0.91	C19orf45	18.86
cg01826623	chr14	20978612	-0.1714	0.2169	0.432	0.91	RNASE10	94.68
cg19854293	chr5	1052919	-1.728	2.187	0.432	0.91	SLC12A7	54.39
cg26566407	chr1	2202931	-0.6112	0.7736	0.432	0.91	SKI	81.01
cg08941853	chr1	59449033	0.8041	1.018	0.432	0.91		21.7
cg15983618	chr19	48964911	-0.7088	0.8971	0.432	0.91	KCNJ14	59.86
cg06646556	chr16	67872230	-0.6527	0.8262	0.432	0.91	CENPT	88.93
cg09292354	chr10	134956328	-1.134	1.436	0.432	0.91		38.09
cg15406666	chr10	91011667	0.7667	0.9705	0.432	0.91	LIPA	3.63
cg09885664	chr4	95380105	-0.7168	0.9073	0.432	0.91	PDLIM5	32.74
cg07187289	chrX	153059903	1.688	2.137	0.432	0.91	IDH3G	9.5
cg16949674	chr12	57977453	-1.158	1.465	0.432	0.91	KIF5A	59.58
cg26647111	chr11	31128758	-0.146	0.1848	0.432	0.91		3.36
cg23024254	chr1	33433579	-0.494	0.6253	0.432	0.91		78.88
cg26229092	chr10	31816809	-1.167	1.478	0.432	0.91	ZEB1	83.58
cg00695561	chr19	17531239	-0.3859	0.4885	0.432	0.91	FAM125A	5.47
cg01683948	chr16	4784196	-0.06094	0.07713	0.432	0.91	ANKS3	2.31
cg09366730	chr4	2341370	-1.379	1.745	0.432	0.91	ZFYVE28	49.62
cg03604367	chr7	12610817	1.373	1.737	0.432	0.91	SCIN	63.87
cg10421979	chr17	48546321	0.8992	1.138	0.432	0.91	CHAD	66.91
cg21446981	chr7	37534909	1.378	1.745	0.432	0.91		10.33
cg11341011	chr17	2632132	1.458	1.845	0.432	0.91		49.91
cg17838402	chr22	30988050	0.133	0.1683	0.432	0.91	PES1	5.3
cg06597462	chr7	155243251	-1.773	2.244	0.432	0.91		20.12
cg01705989	chr12	132901088	1.904	2.41	0.432	0.91	GALNT9	54.37
cg13037895	chr7	2262292	-0.6502	0.823	0.432	0.91	MAD1L1	86.43
cg13852218	chr11	84431850	-1.351	1.71	0.432	0.91	DLG2	24.64
cg24763243	chr20	3713506	-1.224	1.549	0.432	0.91	HSPA12B	32.05
cg07903425	chr5	112253327	-0.2563	0.3244	0.432	0.91	REEP5	93.93
cg17241937	chr3	99664011	-0.4542	0.575	0.432	0.91	C3orf26	91.86
cg21896800	chr5	1379957	-2.247	2.844	0.432	0.91		46.48
cg22169020	chrX	16141703	-0.1958	0.2478	0.432	0.91	GRPR	2.87
cg19127638	chr10	70322442	0.5675	0.7183	0.432	0.91	TET1	86.33
cg23656268	chr3	138213002	-0.8597	1.088	0.432	0.91		85.04
cg26361928	chr5	151151522	-0.06468	0.08187	0.432	0.91	G3BP1	1.82
ch.5.3000938F	chr5	158746384	-0.1654	0.2093	0.432	0.91	IL12B	5.05
cg09997714	chr6	166061418	-0.7845	0.993	0.432	0.91	PDE10A	81.98
cg15894563	chr1	149859690	-0.1583	0.2003	0.432	0.91	HIST2H2AB	4.02
cg17742617	chr12	63039927	-0.5947	0.7528	0.432	0.91	PPM1H	88.74
cg13870848	chr6	104973770	0.1736	0.2197	0.432	0.91		4.48
cg10531003	chr1	222396602	-2.489	3.151	0.432	0.91		57.65
cg07029277	chr13	45150537	-0.2386	0.302	0.432	0.91	TSC22D1	8.74
cg11466449	chr8	135842613	-0.6616	0.8375	0.432	0.91		19.7
cg02694091	chr17	7184589	-0.377	0.4773	0.432	0.91	SLC2A4	4.46
cg20124223	chr11	111847692	0.5447	0.6895	0.432	0.91	DIXDC1	5.96
cg17726666	chr19	19306927	-0.2326	0.2944	0.432	0.91	RFXANK	93.19
cg08757742	chr5	80256371	-0.2575	0.326	0.432	0.91	RASGRF2	4.43
cg06008401	chr16	75657298	-0.05676	0.07186	0.432	0.91	ADAT1	1.82
cg24179483	chr5	170814656	-0.07039	0.08911	0.432	0.91	NPM1	2.24
cg16678121	chr6	126665098	-0.3418	0.4327	0.432	0.91	C6orf173	91.96
cg00134787	chr17	10419499	-1.342	1.699	0.432	0.91	MYH1	31.99
cg10875695	chr13	114966314	-1.867	2.364	0.432	0.91		62.11
cg07961715	chr15	90456686	-0.5543	0.7017	0.432	0.91	C15orf38	33.98
cg15798279	chr7	6523691	-1.055	1.336	0.432	0.91	KDELR2	6.52
cg23000464	chr19	633785	-1.253	1.587	0.432	0.91	POLRMT	8.97
cg16365421	chr2	121523609	0.9843	1.246	0.432	0.91		57.63
cg16564529	chr17	36760878	-1.413	1.789	0.432	0.91	SRCIN1	26.55
cg23951305	chr6	170581890	-1.132	1.433	0.432	0.91		85.57
cg11345811	chr10	3283643	0.7499	0.9493	0.432	0.91		83.83
cg19901421	chr7	57714285	-2.167	2.744	0.432	0.91		77.07
cg03657350	chr12	100043668	1.608	2.036	0.432	0.91	FAM71C	25.37
cg16668394	chr11	64578521	0.1918	0.2428	0.432	0.91	MEN1	4.08
cg01023778	chr6	35436165	-0.4796	0.6071	0.432	0.91	RPL10A	5.95
cg13818276	chr22	32437865	-1.003	1.27	0.432	0.91	SLC5A1	56.34
cg07842327	chr1	2174725	0.7228	0.915	0.432	0.91	SKI	85.27
cg10312211	chr8	21867933	-2.303	2.915	0.432	0.91		41.56
cg21273366	chr13	50656391	-0.05189	0.06569	0.432	0.91	DLEU1	1.32
cg27551718	chr19	39572000	-0.4903	0.6207	0.432	0.91		91.3
cg03128219	chr10	50366272	2.448	3.099	0.432	0.91	C10orf128	57.43
cg12269138	chr6	116118279	-1.725	2.184	0.432	0.91		29.26
cg13353244	chr16	50099780	-0.2987	0.3781	0.432	0.91	HEATR3	4.01
cg17291625	chr16	236080	0.7828	0.991	0.432	0.91		73.2
cg07381973	chr17	39657305	-0.6891	0.8725	0.432	0.91	KRT13	88.55
cg22874264	chr10	82296440	-0.7914	1.002	0.432	0.91	SH2D4B	76.22
cg11791960	chr5	178667819	1.759	2.227	0.432	0.91	ADAMTS2	89.35
cg04928338	chr16	5286492	-1.341	1.698	0.432	0.91		23.84
cg24677268	chr2	61764011	0.486	0.6153	0.432	0.91	XPO1	8.38
cg17477700	chr8	98142411	-0.8578	1.086	0.432	0.91	PGCP	89.17
cg26097381	chr6	31779598	2.44	3.089	0.432	0.91	HSPA1L	71
cg09879382	chr6	17581248	-1.195	1.513	0.432	0.91		43.46
cg24659171	chr11	67817691	-0.396	0.5014	0.432	0.91	TCIRG1	90.95
cg26209005	chr7	132262526	-2.5	3.165	0.432	0.91	PLXNA4	18.2
cg23270924	chr14	101531593	-1.124	1.423	0.432	0.91	MIR409	46.1
cg08968863	chr10	43915835	-0.1866	0.2362	0.432	0.91		4.37
cg11053062	chr6	13924544	-0.2548	0.3226	0.432	0.91	RNF182	4.03
cg19846608	chr12	106724217	-0.3644	0.4613	0.432	0.91	TCP11L2	92.39
cg06455190	chr13	19451923	-1.887	2.39	0.432	0.91		76.68
cg17931227	chr6	31148370	-1.896	2.401	0.432	0.91		29.78
cg09458497	chr16	48190013	1.12	1.418	0.432	0.91		65.74
cg15799267	chr17	7942406	-0.6512	0.8245	0.432	0.91	ALOX15B	86.35
cg10925512	chr6	96970084	-0.2278	0.2884	0.432	0.91	KIAA0776	4.52
cg02303067	chr5	36882196	-1.855	2.348	0.432	0.91	NIPBL	80.81
cg24050671	chr11	124823775	-1.363	1.726	0.432	0.91	CCDC15	8.45
cg05138082	chr14	54392087	1.223	1.549	0.432	0.91		58.06
cg20723473	chr12	132520836	0.3509	0.4443	0.432	0.91	EP400	94.76
cg09022993	chr4	52917875	0.1991	0.2521	0.432	0.91	SPATA18	3.98
cg18748973	chr18	20513698	0.9558	1.21	0.432	0.91	RBBP8	7.9
cg15460294	chr4	5896960	-1.66	2.101	0.432	0.91		45.05
cg18126802	chr1	172321067	-0.8582	1.087	0.432	0.91	DNM3	78.44
cg07095737	chr16	14458471	-0.6593	0.8348	0.432	0.91		31.79
cg14930884	chr8	65488640	-1.389	1.759	0.432	0.91	LOC401463	16.55
cg13046440	chr15	25684837	-0.7705	0.9756	0.432	0.91	UBE3A	17.68
cg06709297	chr2	10302454	-0.236	0.2988	0.432	0.91	C2orf48	95.48
cg15797971	chr17	38574285	0.4246	0.5377	0.432	0.91	TOP2A	2.8
cg18250916	chr5	612533	-0.05208	0.06594	0.432	0.91	CEP72	1.94
cg11122493	chr17	74706551	-0.08642	0.1094	0.432	0.91	MXRA7	2.03
cg23155810	chr3	183948322	-0.5032	0.6372	0.432	0.91	VWA5B2	3.94
cg01499001	chr7	98993133	-0.5967	0.7555	0.432	0.91	PDAP1	72.77
cg14215077	chr20	36031678	-0.3431	0.4344	0.432	0.91	SRC	87.08
cg05583632	chr22	25081868	0.2451	0.3104	0.432	0.91		4.58
cg02137809	chr7	785261	0.7133	0.9032	0.432	0.91	HEATR2	63.65
ch.3.1226245F	chr3	55731563	1.443	1.828	0.432	0.91	ERC2	39.79
cg16676037	chr10	7459103	0.5102	0.646	0.432	0.91		14.96
cg14974841	chr3	51975970	-0.05316	0.06732	0.432	0.91	PARP3	1.43
cg08447142	chr11	102074864	-0.4692	0.5941	0.432	0.91	YAP1	88.05
cg00131899	chr4	110481302	-0.409	0.5179	0.432	0.91	CCDC109B	3.43
cg24449136	chr6	30128219	-1.216	1.54	0.432	0.91	TRIM10	85.61
cg18592329	chr1	148868137	-0.7658	0.9697	0.432	0.91		84.03
cg05622324	chr16	3334135	-1.487	1.882	0.432	0.91	ZNF263	13.23
cg18170076	chr7	76240583	-0.4642	0.5878	0.432	0.91	POMZP3	75.92
cg13339112	chr2	88355479	-0.1672	0.2118	0.432	0.91	KRCC1	1.71
cg04572258	chr2	224402829	-2.119	2.684	0.432	0.91		58.81
cg11751613	chr2	242357722	-0.4028	0.51	0.432	0.91	FARP2	86.77
cg08293548	chr5	112194422	-0.3521	0.4459	0.432	0.91		90.7
cg11302533	chr3	197183662	-0.4191	0.5308	0.432	0.91		2.41
cg21043572	chr17	40264780	-0.08057	0.102	0.432	0.91	DHX58	2.99
cg00098239	chr19	7599173	-0.09222	0.1168	0.432	0.91	PNPLA6	2.37
cg24112614	chr14	72191067	-0.8759	1.109	0.432	0.91	SIPA1L1	88.53
cg09368035	chrX	39943369	-1.068	1.352	0.432	0.91	BCOR	66.43
cg24770856	chr10	127512017	-0.09795	0.124	0.432	0.91	BCCIP	2.88
cg25165958	chr15	64126091	-0.3504	0.4437	0.432	0.91	HERC1	2.9
cg09978401	chrX	12809216	-1.111	1.407	0.432	0.91	PRPS2	8.92
cg02399449	chr7	90032850	-0.1052	0.1333	0.432	0.91	CLDN12	3.3
cg22624966	chr3	196045338	-0.1385	0.1753	0.432	0.91	TCTEX1D2	3.72
cg06963192	chr1	172557938	-1.374	1.74	0.432	0.91	C1orf9	73.69
cg04019438	chr12	49629133	-0.3209	0.4064	0.432	0.91		6.19
cg21142420	chrX	48755706	-1.014	1.284	0.432	0.91	PQBP1	15.18
cg26492368	chr10	22634733	-1.881	2.382	0.432	0.91	SPAG6	60.19
cg13758221	chr17	37245400	-0.8439	1.069	0.432	0.91	PLXDC1	80.41
cg24749265	chr6	41216090	-0.7444	0.9426	0.432	0.91	TREML2P	18.37
cg10912240	chr14	29235907	-0.9089	1.151	0.432	0.91	FOXG1	11.11
cg26359174	chr2	128848455	-0.1678	0.2125	0.432	0.91	UGGT1	4.76
cg07162210	chr6	15391271	0.2483	0.3144	0.432	0.91	JARID2	92.73
cg06465080	chr17	6544426	-0.0501	0.06344	0.432	0.91	TXNDC17	1.72
cg08141495	chr18	31739521	-1.866	2.364	0.432	0.91	NOL4	17.89
cg16297948	chr2	232395336	-0.2046	0.2591	0.432	0.91	NMUR1	3.24
cg11740690	chr5	176943526	-0.2127	0.2693	0.432	0.91	DDX41	2.41
cg09260634	chr19	47778717	0.4423	0.5601	0.432	0.91	PRR24	28.54
cg00909226	chr1	11182094	-0.2747	0.3479	0.432	0.91	MTOR	93.51
cg16175245	chr11	65246563	1.156	1.464	0.432	0.91		72.72
cg06158227	chr15	43662311	-0.7063	0.8944	0.432	0.91	TUBGCP4	73.98
cg18875453	chr22	50517795	-0.4656	0.5897	0.432	0.91	MLC1	14.5
cg25755740	chr2	159099048	-1.376	1.743	0.432	0.91	CCDC148	73.27
cg00983948	chr6	158937485	1.658	2.1	0.432	0.91		55.18
cg02157872	chr16	19180934	-0.6476	0.8201	0.432	0.91	SYT17	33.51
cg06042588	chr2	242890300	-2.05	2.596	0.432	0.91		65.15
cg16663570	chr8	22014724	-0.0936	0.1185	0.432	0.91	LGI3	2.47
cg21018156	chr6	134061814	-1.257	1.592	0.432	0.91		86.85
cg12119715	chr22	51001351	-0.05186	0.06568	0.432	0.91	C22orf41	1.66
cg20244235	chr1	8877763	-0.06478	0.08205	0.432	0.91	RERE	1.92
cg05223760	chrX	49126243	-1.005	1.273	0.432	0.91	PPP1R3F	12.92
cg09417640	chr7	99723162	-0.2831	0.3585	0.432	0.91	MBLAC1	92.51
cg23250574	chr6	28661310	1.362	1.726	0.432	0.91		66.43
cg02296916	chr5	82372944	-0.6954	0.8808	0.432	0.91	XRCC4	15.54
cg03514404	chr7	143579665	0.8795	1.114	0.432	0.91	FAM115A	84.39
cg03947362	chr2	200820154	-0.1252	0.1585	0.432	0.91	C2orf60	3.19
cg22455725	chr1	12727093	-0.759	0.9613	0.432	0.91	AADACL4	38.84
cg00206168	chr11	65308501	-0.4466	0.5656	0.432	0.91	LTBP3	5.97
cg12557235	chr12	122242600	-0.06859	0.08688	0.432	0.91	SETD1B	1.38
cg07214954	chr5	123997879	1.255	1.59	0.432	0.91	ZNF608	51.66
cg19983597	chr14	21852154	-0.1062	0.1345	0.432	0.91	SUPT16H	3.28
cg27222644	chr7	163293	-1.827	2.314	0.432	0.91		61.43
cg02240226	chr2	220110027	-0.1097	0.1389	0.432	0.91	STK16	3.23
cg21733130	chr4	146402992	-0.5134	0.6503	0.432	0.91	SMAD1	4.18
cg01499522	chr7	73037099	2.157	2.732	0.432	0.91	MLXIPL	69.55
cg02909042	chr14	55518132	-0.638	0.8081	0.432	0.91	MAPK1IP1L	3.92
cg25754958	chr1	202130692	-0.4306	0.5454	0.432	0.91	PTPN7	77.08
cg03548285	chr5	130762714	-0.4242	0.5372	0.432	0.91	RAPGEF6	93.47
cg12580665	chr7	25896724	-0.05109	0.06471	0.432	0.91		1.33
cg07982740	chr20	44410114	-0.6893	0.8731	0.432	0.91	WFDC3	72.04
cg21650866	chr8	142297256	-1.144	1.449	0.432	0.91		27.99
cg04143106	chr1	153963266	-0.06393	0.08098	0.432	0.91	RPS27	1.75
cg00520307	chr10	105881384	-0.17	0.2154	0.432	0.91	C10orf78	3.42
cg02792278	chr3	194319644	-0.4291	0.5435	0.432	0.91	TMEM44	85.7
cg26826339	chr8	24366086	-1.219	1.544	0.432	0.91	ADAM7	74.63
cg07189550	chr1	179851385	-0.1474	0.1867	0.432	0.91	TOR1AIP1	4.69
cg13798289	chr16	67875619	-0.6619	0.8384	0.432	0.91	THAP11	64.66
cg14762845	chr17	3500390	-0.7928	1.004	0.432	0.91	TRPV1	93.32
cg00780250	chr4	39979372	-0.07105	0.09	0.432	0.91	PDS5A	1.52
cg24639469	chr1	4837462	-0.9179	1.163	0.432	0.91	AJAP1	79.04
cg02662840	chr17	27054111	-0.1229	0.1557	0.432	0.91	TLCD1	4.09
cg25038317	chr10	50530771	-0.9016	1.142	0.432	0.91	C10orf71	84.05
cg11566832	chr10	88659593	0.7554	0.9568	0.432	0.91	BMPR1A	69.61
cg06398883	chr13	113007794	-1.529	1.937	0.432	0.91		84.23
cg03703997	chr7	45999082	-0.7622	0.9655	0.432	0.91		79.24
cg13534901	chr7	17339481	-0.8407	1.065	0.432	0.91	AHR	10.46
cg06903075	chr11	71709751	0.3999	0.5066	0.432	0.91	IL18BP	90.14
cg00703902	chr7	5253016	-0.4746	0.6012	0.432	0.91	WIPI2	94.19
cg26075184	chr10	101281703	0.6204	0.7859	0.432	0.91		11.25
cg08357436	chr17	56565641	0.6581	0.8337	0.432	0.91	HSF5	89.16
cg03490288	chr11	71146658	-1.129	1.43	0.432	0.91	DHCR7	86.32
cg07703079	chr11	430292	-0.8296	1.051	0.432	0.91	ANO9	30.02
cg05922429	chr12	7077914	0.5344	0.677	0.432	0.91	PHB2	82.5
cg00800773	chr3	53195164	-0.1856	0.2351	0.432	0.91	PRKCD	4.51
cg22448677	chr13	26796711	-0.06538	0.08282	0.432	0.91	RNF6	2.18
cg00958578	chr16	103715	-0.6558	0.8307	0.432	0.91	SNRNP25	4.58
cg16721459	chr2	99552827	-0.07192	0.0911	0.432	0.91	C2orf55	2.66
cg08835372	chr10	121700750	-0.3042	0.3853	0.432	0.91	SEC23IP	93.2
cg01826283	chrX	73512386	-0.385	0.4877	0.432	0.91	NCRNA00182	7.07
cg07924387	chr1	31885880	-0.3342	0.4234	0.432	0.91	SERINC2	10.26
cg18374914	chr5	156513860	-0.8476	1.074	0.432	0.91	HAVCR2	19.05
cg24118920	chr10	15001839	-0.1779	0.2254	0.432	0.91	MEIG1	2.72
cg07641160	chr6	117086850	-0.1126	0.1427	0.432	0.91	FAM162B	3.02
cg02770351	chr2	239999538	-0.4872	0.6172	0.432	0.91	HDAC4	80.32
cg00158654	chr1	192285333	1.967	2.492	0.432	0.91	RGS21	72.49
cg11648730	chr5	92907151	2.385	3.022	0.432	0.91	FLJ42709	59.47
cg05745046	chr7	55434270	-0.6632	0.8402	0.432	0.91	LANCL2	6.86
cg20331155	chr11	1892074	0.5613	0.7111	0.432	0.91	LSP1	25.25
cg00059879	chr15	49534692	-1.239	1.569	0.432	0.91	GALK2	87.81
cg10326904	chr14	103242404	-0.2164	0.2741	0.432	0.91	TRAF3	94.66
cg24882220	chr8	130945857	0.6973	0.8833	0.432	0.91	FAM49B	86.16
cg14228840	chr6	31371488	-1.845	2.337	0.432	0.91	MICA	20.26
cg10048961	chr12	123459168	-0.7608	0.9638	0.432	0.91	OGFOD2	14.05
cg09955859	chr1	40626914	-0.0964	0.1221	0.432	0.91	RLF	2.67
cg16492597	chr5	133332095	0.7138	0.9043	0.432	0.91	VDAC1	55.86
cg05542681	chr16	744328	-0.0904	0.1145	0.432	0.91	FBXL16	2.83
cg06710349	chr5	139737425	-0.08547	0.1083	0.432	0.91		2.27
cg08646025	chr19	1095637	-0.1053	0.1334	0.432	0.91	POLR2E	3.55
cg24939819	chr1	27217358	-0.5197	0.6584	0.432	0.91	GPN2	44.87
cg00658394	chr3	11685410	2.146	2.719	0.432	0.91	VGLL4	54.46
cg08393006	chr19	19144964	-0.07949	0.1007	0.432	0.91	SFRS14	3.29
cg00139477	chr5	100234775	-0.9142	1.158	0.432	0.91	ST8SIA4	88.02
cg19020694	chr12	110906055	-0.1312	0.1662	0.432	0.91	GPN3	2.55
cg01861634	chr7	128530369	-0.7841	0.9934	0.432	0.91	KCP	34.65
cg06437942	chr9	131710387	-0.3046	0.3859	0.432	0.91	NUP188	4.18
cg07094533	chr2	233415452	-0.05536	0.07013	0.432	0.91	TIGD1	1.23
cg01819745	chr1	150294491	0.1227	0.1554	0.432	0.91	PRPF3	4.35
cg25223263	chr11	119020168	-0.5982	0.7578	0.432	0.91	ABCG4	10.27
cg15878949	chr15	91534302	-0.3667	0.4645	0.432	0.91	PRC1	92.68
cg24015282	chr5	140739260	2.514	3.185	0.432	0.91	PCDHGA4	77.23
cg10733616	chr4	2845331	-0.178	0.2255	0.432	0.91	ADD1	2.17
cg21669226	chr8	39917609	-0.5686	0.7204	0.432	0.91		88.28
cg06849459	chr1	183891439	-0.2604	0.33	0.432	0.91	RGL1	90.88
cg27506254	chr8	56436472	-3.625	4.593	0.432	0.91	XKR4	62.06
cg04774496	chr12	133464638	-0.07498	0.09499	0.432	0.91	CHFR	2.87
cg04593445	chr16	2265125	-0.5559	0.7043	0.432	0.91	PGP	6.46
cg23111196	chr5	60603263	-1.091	1.382	0.432	0.91		41.07
cg22758970	chr17	63133468	-0.5595	0.7088	0.432	0.91	RGS9	4.45
cg15151364	chr1	167298762	-1.409	1.785	0.432	0.91	POU2F1	72.64
cg23624016	chr7	43968501	0.405	0.5132	0.432	0.91	UBE2D4	90.74
cg09322655	chr1	154544294	-1.056	1.338	0.432	0.91	CHRNB2	28.84
cg00356500	chr6	32028152	-0.944	1.196	0.432	0.91	TNXB	88.91
cg17998822	chr17	80014622	-0.4869	0.6169	0.432	0.91	GPS1	66.11
cg12219638	chr15	23632232	-1.462	1.852	0.432	0.91		38.43
cg27383335	chr16	75600057	0.6824	0.8646	0.432	0.91	GABARAPL2	12.09
cg27278017	chr20	33759645	-0.2188	0.2772	0.432	0.91	PROCR	6.06
cg11772013	chr6	34512253	-0.6175	0.7823	0.432	0.91	SPDEF	78.55
cg13797779	chr14	99180409	1.696	2.149	0.432	0.91	C14orf177	54.46
cg17796511	chr1	32566833	0.7005	0.8876	0.432	0.91	TMEM39B	18.92
cg06185555	chr17	37884640	0.3437	0.4355	0.432	0.91	ERBB2	89.9
cg04273303	chr1	228225533	-2.175	2.755	0.432	0.91	WNT3A	14.98
cg09190280	chr4	2043414	-0.5242	0.6642	0.432	0.91	C4orf48	4.7
cg10583119	chr19	54237755	-0.6463	0.8189	0.432	0.91	MIR518D	45.21
cg13334687	chr7	63384508	-2.818	3.57	0.432	0.91		54.88
cg23842205	chr11	66394024	0.09676	0.1226	0.432	0.91	RBM14	98.26
cg07515667	chr16	751056	0.3181	0.4031	0.432	0.91	FBXL16	5.16
cg04650654	chr6	28505429	0.3753	0.4756	0.432	0.91		6.76
cg13541527	chr6	31804078	-1.207	1.529	0.432	0.91	C6orf48	42.02
cg04610589	chr19	52693252	-0.08519	0.1079	0.432	0.91	PPP2R1A	3.07
cg21907093	chr12	108301630	-0.3991	0.5057	0.432	0.91		9.11
cg03370106	chr3	11623800	-0.591	0.7488	0.432	0.91	VGLL4	60.97
cg12943317	chr5	156479607	-1.352	1.713	0.432	0.91	HAVCR1	81.76
cg25550546	chr5	139682720	-0.06858	0.08689	0.432	0.91	PFDN1	2.57
cg21212034	chr3	194390306	-0.4346	0.5506	0.432	0.91	LSG1	82.78
cg05203659	chr16	12009378	-0.373	0.4726	0.432	0.91	GSPT1	6.35
cg17608350	chr6	27155925	-0.08339	0.1057	0.432	0.91		2.19
cg04420590	chr6	27653584	-0.8678	1.1	0.432	0.91		81.32
cg11324054	chr2	36825448	0.2239	0.2837	0.432	0.91	FEZ2	6.89
cg16715131	chr6	168481582	-0.26	0.3294	0.432	0.91		91.45
cg25112044	chr5	68530979	-0.08014	0.1015	0.432	0.91	CDK7	1.85
cg22884899	chr17	6939299	0.8261	1.047	0.432	0.91	SLC16A13	4.23
cg21100958	chr10	48355087	-0.566	0.7172	0.432	0.91	ZNF488	4.19
cg08593261	chr4	85419494	0.9843	1.247	0.432	0.91	NKX6-1	2.39
cg19252218	chr17	41477271	-1.522	1.928	0.432	0.91	ARL4D	47.65
cg05065690	chr12	49246007	-0.1758	0.2228	0.432	0.91	DDX23	5.27
cg06840144	chr1	115301580	-0.9431	1.195	0.432	0.91	CSDE1	85.6
cg10996527	chr8	141994633	-0.8045	1.019	0.432	0.91	PTK2	80.21
cg09804647	chr1	90825072	-0.7698	0.9754	0.432	0.91		87.15
cg19825483	chr1	237831370	-1.742	2.207	0.432	0.91	RYR2	54.92
cg23208271	chr7	37148793	0.9101	1.153	0.432	0.91	ELMO1	64.14
cg00764307	chr14	94408121	0.6147	0.779	0.432	0.91	ASB2	53.14
cg10971750	chr14	97264166	-0.4184	0.5302	0.432	0.91	VRK1	4.52
cg20292791	chr1	58089357	-0.8516	1.079	0.432	0.91	DAB1	33.85
cg14605172	chr9	116516816	1.307	1.656	0.432	0.91		73.02
cg01273672	chr2	206336536	-0.5732	0.7264	0.432	0.91	PARD3B	92.22
cg27390596	chr17	48637858	-0.1257	0.1593	0.432	0.91	CACNA1G	2.92
cg14825408	chr17	11924870	-0.5192	0.6579	0.432	0.91	MAP2K4	6.02
cg08314102	chr16	46865519	-0.1601	0.2028	0.432	0.91	C16orf87	4.25
cg25029035	chr1	207669003	-1.305	1.654	0.432	0.91	CR1	65.89
cg20161292	chr8	42268575	0.245	0.3105	0.432	0.91		93.55
cg04595323	chr17	78400892	-0.2622	0.3322	0.432	0.91	FLJ35220	6.79
cg14139065	chrX	133700574	-1.057	1.339	0.432	0.91	PLAC1	74.34
ch.8.9051069F	chr8	9013659	-0.1824	0.2311	0.432	0.91		3.9
cg26836743	chr20	18775287	-0.4928	0.6245	0.432	0.91	HSPC072	86.54
cg12151150	chr2	60795541	-1.153	1.461	0.432	0.91		16.75
cg04488553	chr17	72702862	-1.8	2.281	0.432	0.91	RAB37	52.38
cg04109898	chr6	29943455	-2.329	2.951	0.433	0.91	HCG9	19.13
cg09749638	chr12	53738971	-0.1665	0.211	0.433	0.91		4.26
cg00695112	chr9	71862747	-0.7308	0.9262	0.433	0.91	TJP2	41.57
cg18063493	chr17	43196221	-0.2582	0.3273	0.433	0.91	PLCD3	94.2
cg22262168	chr9	27528999	-0.21	0.2661	0.433	0.91	MOBKL2B	6.27
cg17778313	chr19	42811489	-0.549	0.6957	0.433	0.91	PRR19	78.52
cg01752628	chr17	31317382	-0.7171	0.9088	0.433	0.91	SPACA3	88.79
cg18380175	chr1	77334070	-0.2491	0.3157	0.433	0.91	ST6GALNAC5	1.81
cg24727114	chr4	124707571	1.081	1.37	0.433	0.91	LOC285419	69.07
cg18091264	chr15	66795595	-0.6859	0.8692	0.433	0.91	SNORD18A	51.85
cg08059755	chr12	106533375	-0.3812	0.4831	0.433	0.91	NUAK1	6.38
cg13735974	chr1	41156980	0.7082	0.8975	0.433	0.91	NFYC	18.66
cg12678006	chr1	155164622	-0.1251	0.1585	0.433	0.91	MIR92B	1.67
cg10999932	chr4	157997750	-0.4644	0.5886	0.433	0.91	GLRB	4.34
cg16050746	chr6	26159157	-0.4867	0.6167	0.433	0.91	HIST1H2BD	7.76
cg21714305	chr2	196486203	-0.7942	1.006	0.433	0.91		64.41
cg12292402	chr13	31736577	-0.1819	0.2305	0.433	0.91	HSPH1	4.26
cg25842763	chr7	4870162	1.101	1.396	0.433	0.91	RADIL	50.82
cg20018561	chr13	52586135	-0.9529	1.208	0.433	0.91	ALG11	3.56
cg13254586	chr6	2944352	-0.7097	0.8995	0.433	0.91		88.01
cg06406532	chr8	144844159	-0.3788	0.4801	0.433	0.91		90.48
cg19120782	chr11	71724432	0.5888	0.7463	0.433	0.91	NUMA1	81.1
cg06746274	chr11	60296549	-0.9411	1.193	0.433	0.91	MS4A13	6.23
cg07697082	chr8	82753677	-0.4163	0.5276	0.433	0.91	SNX16	6.84
cg07242267	chr20	33460843	-0.1067	0.1352	0.433	0.91	GGT7	2.98
cg02121526	chr14	73392925	-0.1441	0.1826	0.433	0.91	DCAF4	3.67
cg16263661	chr12	112277501	-0.775	0.9823	0.433	0.91		86.54
cg16863718	chr11	1404554	-0.09354	0.1186	0.433	0.91		2.71
cg01148120	chr6	27655674	-0.1184	0.1501	0.433	0.91		2.41
cg14612303	chr9	16214627	-0.2736	0.3468	0.433	0.91		93.57
cg02381383	chr17	43394868	-0.1988	0.2519	0.433	0.91	MAP3K14	3.51
cg15125666	chr10	112072174	0.6435	0.8155	0.433	0.91		17.57
cg08790890	chr2	129200109	-0.7034	0.8915	0.433	0.91		16.82
cg14971544	chr1	54955149	0.5289	0.6703	0.433	0.91		13.22
cg01991875	chr3	106045899	-1.439	1.824	0.433	0.91		54.39
cg03658690	chr6	31692260	-0.4308	0.546	0.433	0.91	C6orf25	91.62
cg13599886	chr9	98637534	-1.423	1.803	0.433	0.91	C9orf130	8.89
cg11132246	chr1	67772972	-1.467	1.86	0.433	0.91	IL12RB2	63.54
cg23433503	chr7	56185398	-1.055	1.337	0.433	0.91	LOC389493	76.57
cg02714677	chr4	73932703	-0.4622	0.5859	0.433	0.91	COX18	91.16
cg12462916	chr1	220132315	1.754	2.223	0.433	0.91		81.29
cg05253480	chr3	9944537	0.4866	0.6168	0.433	0.91	IL17RE	34.05
cg26071556	chr7	1093854	-0.2587	0.3279	0.433	0.91	C7orf50	95.54
cg11248869	chr1	42801011	0.688	0.872	0.433	0.91	FOXJ3	2.24
cg06595308	chr16	86842989	-1.105	1.401	0.433	0.91		68.37
cg01321673	chr22	50438363	0.811	1.028	0.433	0.91	IL17REL	13.54
cg18070442	chr22	39965918	-0.7468	0.9466	0.433	0.91	CACNA1I	37.91
cg12705353	chr12	122356852	1.016	1.287	0.433	0.91	WDR66	83.65
cg00606914	chr1	90229063	-0.1392	0.1764	0.433	0.91		3.07
cg05493344	chr9	136567064	-1.213	1.537	0.433	0.91	SARDH	44.14
cg27124218	chr16	48191328	-1.199	1.52	0.433	0.91		57.39
cg12884406	chr1	103573989	-1.396	1.77	0.433	0.91	COL11A1	41.42
cg19877765	chr3	11079349	-1.333	1.689	0.433	0.91	SLC6A1	29.41
cg06576570	chr6	143772080	-0.3281	0.4159	0.433	0.91	PEX3	4.4
cg02472869	chr12	96253398	-0.09805	0.1243	0.433	0.91	SNRPF	2.36
cg25495217	chr7	6048875	-0.2127	0.2697	0.433	0.91	PMS2	1.53
cg10376306	chr11	132588618	-2.092	2.652	0.433	0.91	OPCML	67.61
cg27155163	chr7	151026011	-0.6601	0.8368	0.433	0.91		85.99
cg11414044	chr17	35307638	0.3657	0.4636	0.433	0.91	AATF	92.46
cg06933711	chr10	30341123	-0.7129	0.9037	0.433	0.91	KIAA1462	87.05
cg16510530	chr3	71049748	0.5423	0.6873	0.433	0.91	FOXP1	84.92
cg27378767	chr10	60027795	-0.8118	1.029	0.433	0.91	IPMK	7.21
cg24749475	chr2	99871575	-0.7453	0.9447	0.433	0.91	LYG2	88.6
cg06732976	chr4	183795136	-0.6527	0.8273	0.433	0.91		70.66
cg06422883	chr5	72528296	-1.051	1.333	0.433	0.91		77.41
cg04946721	chr17	62131780	0.09937	0.126	0.433	0.91	ERN1	97.08
cg25315819	chr1	45772169	-0.5327	0.6753	0.433	0.91		81.73
cg26461352	chrX	100603561	-0.9415	1.194	0.433	0.91	TIMM8A	19.08
cg02276822	chr1	3559697	0.4346	0.5509	0.433	0.91	WDR8	89.39
cg00458833	chr7	156792319	-0.4784	0.6064	0.433	0.91		9.21
cg18305912	chr2	59789603	0.7545	0.9564	0.433	0.91		16.16
cg15104526	chr19	17932331	0.8645	1.096	0.433	0.91	INSL3	92.6
cg27096477	chr6	168476553	-1.686	2.137	0.433	0.91	FRMD1	80.49
cg09931187	chr10	71331528	-1.521	1.928	0.433	0.91		13.72
cg26618499	chr16	1384908	-1.349	1.71	0.433	0.91	BAIAP3	43.85
cg08170519	chr11	133804959	-0.9425	1.195	0.433	0.91	IGSF9B	33.02
cg04995976	chr16	123246	-0.6497	0.8236	0.433	0.91	RHBDF1	62.04
cg04439623	chr1	207627601	-0.07922	0.1004	0.433	0.91	CR2	1.75
cg23681581	chr12	119417806	0.2782	0.3526	0.433	0.91		7.28
cg12538467	chr10	134304461	-0.6653	0.8433	0.433	0.91		48.17
cg15595030	chr5	141300585	-0.3526	0.447	0.433	0.91		86.88
cg16747109	chr4	111544463	-0.1354	0.1717	0.433	0.91	PITX2	3.51
cg08665810	chr2	242498021	-0.4125	0.5229	0.433	0.91	BOK	10.93
cg12435074	chr17	75672801	-0.5847	0.7412	0.433	0.91		46.82
cg00299105	chr11	113243817	-0.3858	0.489	0.433	0.91		89.19
cg11761200	chr2	79349970	-2.05	2.599	0.433	0.91	REG1A	43.28
cg16931877	chr3	32726605	-0.4783	0.6063	0.433	0.91	CNOT10	8.85
cg03597159	chr4	140910561	-0.9106	1.154	0.433	0.91	MAML3	86.9
cg06109136	chr12	107168489	-0.06108	0.07743	0.433	0.91	RIC8B	1.84
cg10152131	chr19	51111677	-0.9356	1.186	0.433	0.91		4.98
cg16930254	chr21	45393416	-0.6429	0.815	0.433	0.91	AGPAT3	88.8
cg22037779	chr5	139682734	-0.06445	0.08171	0.433	0.91	PFDN1	1.94
cg07800320	chr3	125899567	-0.1616	0.2048	0.433	0.91	ALDH1L1	3.96
cg09101958	chr16	31885118	-0.06242	0.07914	0.433	0.91	ZNF267	2
cg14001992	chr4	154073813	-2.081	2.638	0.433	0.91	TRIM2	27.99
cg01891736	chr16	11655159	-0.8307	1.053	0.433	0.91	LITAF	31.18
cg19696388	chr19	19042720	-0.8083	1.025	0.433	0.91	HOMER3	47.96
cg23016257	chr7	31377934	-1.81	2.294	0.433	0.91	NEUROD6	61.44
cg11399974	chr4	95087436	-1.449	1.837	0.433	0.91		73.32
cg26487966	chr5	54469136	-0.7401	0.9383	0.433	0.91	CDC20B	10.38
cg08696494	chr20	61447272	-0.5278	0.6691	0.433	0.91	COL9A3	14.95
cg22221490	chr1	8938754	-0.05904	0.07486	0.433	0.91	ENO1	1.88
cg02495057	chrX	70442743	-1.376	1.745	0.433	0.91	BCYRN1	32.87
cg01608635	chr15	89028369	0.3801	0.4819	0.433	0.91		11.11
cg11083235	chr3	128429005	0.7421	0.9409	0.433	0.91		17.85
cg10975033	chr14	104937088	0.7126	0.9035	0.433	0.91		42.75
cg14662728	chr8	32578937	-2.42	3.068	0.433	0.91	NRG1	62.28
cg14589563	chr11	63438716	1.045	1.324	0.433	0.91	ATL3	4.13
cg20283498	chr10	73387917	-0.5425	0.6878	0.433	0.91	CDH23	73.82
ch.5.1450929R	chr5	76723053	-0.1411	0.1788	0.433	0.91	PDE8B	3.94
cg10189859	chr6	131898133	-1.119	1.419	0.433	0.91	ARG1	80.84
cg19941686	chr7	23221979	-0.194	0.246	0.433	0.91	NUPL2	3.07
cg07690127	chr7	2077293	0.6339	0.8037	0.433	0.91	MAD1L1	85.53
cg15134628	chr22	50699649	-0.6062	0.7685	0.433	0.91	MAPK12	6.36
cg01302656	chr14	29254853	-2.311	2.93	0.433	0.91	C14orf23	53.24
cg00202403	chr17	41624089	-0.196	0.2485	0.433	0.91	ETV4	4.98
cg27622722	chr8	67624757	-0.04922	0.06241	0.433	0.91	SGK3	1.54
cg00424166	chr6	150045504	-1.199	1.52	0.433	0.91	NUP43	75.14
cg19961545	chr2	54087066	1.314	1.666	0.433	0.91	GPR75	91.41
cg16906822	chr6	11538528	-0.1648	0.209	0.433	0.91	TMEM170B	2.79
cg10245123	chr11	113906981	-0.05905	0.07488	0.433	0.91		2.05
cg05499054	chr8	75148806	-1.616	2.049	0.433	0.91	JPH1	58.21
cg21916655	chr1	244624521	-0.4469	0.5666	0.433	0.91	C1orf101	3.82
cg17580614	chr17	15849512	-1.915	2.428	0.433	0.91	ADORA2B	57.95
cg06859037	chr10	105233409	-1.6	2.029	0.433	0.91	CALHM3	48.24
cg18226002	chr6	169305767	-0.7396	0.9377	0.433	0.91		16.41
cg11609469	chr12	77880117	-1.942	2.463	0.433	0.91		59.6
cg08119847	chr17	79853461	0.6377	0.8086	0.433	0.91	ANAPC11	81.45
cg26661623	chr17	7019262	-0.8342	1.058	0.433	0.91	ASGR2	76.45
cg00733682	chr19	12405568	-0.1106	0.1402	0.433	0.91	ZNF44	2.99
cg04193615	chr11	94629896	-0.4167	0.5284	0.433	0.91		92.11
cg21092808	chr2	177029850	-1.825	2.314	0.433	0.91	HOXD3	35.18
cg08462306	chr1	45273545	-0.06217	0.07884	0.433	0.91	BTBD19	2.22
cg06291112	chr10	75757817	-0.07845	0.09947	0.433	0.91	VCL	1.61
cg05295688	chrX	46771201	-1.027	1.302	0.433	0.91	PHF16	76.24
cg16278124	chr1	1334036	-0.1919	0.2434	0.433	0.91	CCNL2	5.27
cg08396481	chr7	135194601	-0.09444	0.1197	0.433	0.91	CNOT4	2.99
cg06284169	chr3	196466477	0.248	0.3145	0.433	0.91	PAK2	7.25
cg22295864	chr11	74233472	-1.051	1.332	0.433	0.91		61.65
cg04606972	chr10	74684093	-0.4826	0.612	0.433	0.91	OIT3	90.89
cg15564948	chr3	5022142	-0.1168	0.1481	0.433	0.91	BHLHE40	3.06
cg11741168	chr15	64673872	-2.867	3.635	0.433	0.91	KIAA0101	57.41
cg14251216	chr13	76445065	-2.713	3.44	0.433	0.91		51.71
cg23679384	chr6	168782982	-1.31	1.661	0.433	0.91		79.24
cg22330935	chr19	45586368	-0.7033	0.8919	0.433	0.91	GEMIN7	87.56
cg01440514	chr11	134094371	-0.1064	0.1349	0.433	0.91	NCAPD3	1.88
cg07083543	chr12	96337410	-0.5992	0.7599	0.433	0.91	CCDC38	6.99
cg20521527	chr10	101292635	-0.0624	0.07913	0.433	0.91	NKX2-3	1.91
cg22122397	chr17	40988549	-0.894	1.134	0.433	0.91	PSME3	83.66
cg19623751	chr19	42191563	-1.856	2.353	0.433	0.91	CEACAM7	34.9
cg22884020	chr3	38081186	0.7853	0.9958	0.433	0.91	DLEC1	5.67
cg10724491	chr3	112738377	-0.07448	0.09445	0.433	0.91	C3orf17	2.13
cg06799721	chr5	33446800	-0.8093	1.026	0.433	0.91	TARS	72.76
cg16269184	chr11	114127960	-0.5847	0.7415	0.433	0.91		41.73
cg04531363	chr17	63634484	-1.665	2.111	0.433	0.91	CCDC46	53.09
cg21699341	chrX	153603503	1.303	1.653	0.433	0.91	FLNA	86.55
cg04811762	chr6	150039439	-0.4294	0.5446	0.433	0.91	LATS1	4.22
cg09072120	chr10	25242031	-0.1473	0.1869	0.433	0.91	PRTFDC1	3.51
cg06756473	chr16	69386847	-0.2321	0.2943	0.433	0.91	TMED6	93.15
cg19909895	chr3	128368930	-0.3514	0.4457	0.433	0.91	RPN1	2.63
cg27007625	chr2	240896183	0.1324	0.1679	0.433	0.91		97.13
cg12436008	chr6	33237467	-0.3706	0.47	0.433	0.91	VPS52	88.43
cg09522532	chr19	5892111	0.8765	1.112	0.433	0.91		43.02
cg17736526	chr7	1329387	-1.293	1.639	0.433	0.91		21.14
cg23175907	chr8	96034539	-0.9103	1.154	0.433	0.91		87.04
cg24828322	chr10	96830111	-2.139	2.713	0.433	0.91	CYP2C8	60.5
cg10314572	chr20	34027000	-0.2171	0.2753	0.433	0.91	GDF5	5.87
cg11675881	chr10	101875138	-1.47	1.864	0.433	0.91		41.75
cg13607248	chr3	183874556	-0.3363	0.4265	0.433	0.91	DVL3	6.85
cg18570751	chr11	61735315	-0.05088	0.06453	0.433	0.91	FTH1	1.58
cg16598977	chr10	126077595	-0.6494	0.8236	0.433	0.91		5.91
cg00937742	chr2	133429299	-0.6749	0.8559	0.433	0.91	LYPD1	16.07
cg10024484	chr20	20435885	0.1132	0.1436	0.433	0.91	RALGAPA2	97.9
cg16253451	chr10	1393168	-2.073	2.629	0.433	0.91	ADARB2	61.81
cg23791538	chr6	167370224	-0.07309	0.09269	0.433	0.91	RNASET2	1.55
cg08644498	chr1	46502608	-0.4691	0.5949	0.433	0.91		39.3
cg27530704	chr1	27278570	-0.9452	1.199	0.433	0.91	C1orf172	80.61
cg27094834	chr12	78007586	-2.384	3.023	0.433	0.91		71.57
cg11710851	chr12	130765858	-0.1631	0.2068	0.433	0.91		3.84
cg21767952	chr2	220379260	-0.8741	1.109	0.433	0.91	ACCN4	26.96
cg23244790	chr5	140811102	-2.603	3.302	0.433	0.91	PCDHGA4	42.14
cg23054637	chr12	131515293	-0.6316	0.8011	0.433	0.91	GPR133	90.9
cg21299211	chr17	72368259	1.934	2.453	0.433	0.91	GPR142	48.88
cg19354091	chr18	61637937	-0.06129	0.07774	0.433	0.91	SERPINB8	1.91
cg23029183	chr12	49211271	-0.1657	0.2101	0.433	0.91	CACNB3	95.7
cg11274148	chr17	78876656	0.07288	0.09244	0.433	0.91	RPTOR	98.18
cg15292599	chr22	22197297	-0.9601	1.218	0.433	0.91	MAPK1	87.64
cg13499155	chr12	72376553	1.515	1.921	0.433	0.91	TPH2	84.59
cg06624244	chr1	16332335	0.956	1.213	0.433	0.91	C1orf64	66.31
cg21310336	chr6	28973446	-2.086	2.646	0.433	0.91	ZNF311	27.61
cg07208825	chr2	73871855	-0.6243	0.7919	0.433	0.91	ALMS1P	41.4
cg02679779	chr5	153417925	-0.07016	0.08899	0.433	0.91	FAM114A2	2.14
cg19161000	chr1	177151620	1.319	1.673	0.433	0.91	FAM5B	45.66
cg06837775	chr5	180640477	-0.5589	0.7089	0.433	0.91		87.91
cg26353859	chr12	60081776	-1.413	1.792	0.433	0.91	SLC16A7	46.93
cg26976060	chr11	17501394	-2.303	2.921	0.433	0.91		14.95
cg22805909	chr14	96967825	-0.3821	0.4846	0.433	0.91	PAPOLA	7.37
cg07598407	chr8	145048767	-0.5807	0.7365	0.433	0.91	PLEC1	29.81
cg05300577	chr2	241500044	-0.1554	0.197	0.433	0.91	DUSP28	4.19
cg08568504	chr5	126172293	-0.5829	0.7394	0.433	0.91	LMNB1	91.32
cg09198283	chr2	7230143	-0.8064	1.023	0.433	0.91		42.01
cg01047414	chr10	13341660	-0.314	0.3983	0.433	0.91	PHYH	4.23
cg07605148	chr14	105559493	-0.2517	0.3193	0.433	0.91		3.06
cg17196933	chr11	121986961	0.7201	0.9134	0.433	0.91	LOC399959	91.41
cg06104975	chr16	2262804	-0.4485	0.5689	0.433	0.91	PGP	25.76
cg00453735	chr10	33321730	-1.062	1.347	0.433	0.91		79.41
cg18218190	chr1	201982372	-0.4431	0.562	0.433	0.91	ELF3	87.76
cg02941286	chr4	778336	0.9066	1.15	0.433	0.91		77.73
cg21740758	chr6	42143429	-0.5342	0.6776	0.433	0.91	GUCA1A	91.08
cg12456714	chr5	16180393	-2.442	3.098	0.433	0.91	MARCH11	26.56
cg12320198	chr3	4557437	-1.155	1.466	0.433	0.91	ITPR1	67.72
cg17837894	chr7	27531429	-1.012	1.284	0.433	0.91		41.22
cg12292584	chr3	12949457	0.07953	0.1009	0.433	0.91	IQSEC1	98.64
cg25681774	chr17	957287	1.352	1.715	0.433	0.91	ABR	71.63
cg06103657	chr12	33030976	-0.3943	0.5002	0.433	0.91	PKP2	85.91
cg03417731	chr21	15588372	-0.09935	0.126	0.433	0.91	RBM11	2.52
cg23748172	chr11	66633713	0.07037	0.08927	0.433	0.91	PC	98.7
cg16615155	chr3	195598500	-0.2174	0.2757	0.433	0.91	TNK2	93.71
cg11299333	chr21	38379036	-0.0559	0.07092	0.433	0.91	DSCR6	1.6
cg10147145	chr8	145829471	-0.4357	0.5527	0.433	0.91	KIAA1688	84.9
cg08307171	chr19	1957775	-0.3644	0.4622	0.433	0.91	CSNK1G2	91.58
cg09251737	chr11	118874809	-0.5356	0.6795	0.433	0.91	RPL23AP64	87.79
cg02026246	chr11	22687589	1.214	1.54	0.433	0.91	GAS2	77.06
cg05751344	chr7	153641267	-1.334	1.692	0.433	0.91	DPP6	60.51
cg07075568	chr14	60634296	-0.6332	0.8032	0.433	0.91		93.18
cg07312312	chr1	109652455	-1.136	1.441	0.433	0.91	C1orf194	48.7
cg15203905	chr1	2845514	-0.9746	1.236	0.433	0.91		30.32
cg02260750	chr3	38591859	-0.4365	0.5537	0.433	0.91	SCN5A	86.49
cg14867863	chrX	133119961	-1.25	1.586	0.433	0.91	GPC3	14.37
cg20966972	chr8	41909463	-0.409	0.5188	0.433	0.91	MYST3	8.38
cg21846949	chr2	33500889	-0.4032	0.5115	0.433	0.91	LTBP1	92.56
cg01423098	chr1	184870993	-0.4384	0.5562	0.433	0.91	FAM129A	91.09
cg06147895	chr10	133791401	-0.4008	0.5084	0.433	0.91	BNIP3	88.82
cg07707891	chr21	35473313	0.7238	0.9182	0.433	0.91	MRPS6	71.35
cg08260763	chr16	8891593	-0.04328	0.05491	0.433	0.91	PMM2	1.16
cg07313835	chr1	167342724	0.6017	0.7634	0.433	0.91	POU2F1	86.88
cg18335740	chr13	41363409	1.367	1.734	0.433	0.91	SLC25A15	20.98
cg06224017	chr10	15126559	0.4354	0.5523	0.433	0.91	ACBD7	10.89
cg06900546	chr13	111371957	-0.4569	0.5796	0.433	0.91	ING1	91.75
cg13822561	chr6	92400160	1.606	2.038	0.433	0.91		35.6
cg03811905	chr2	239070208	-0.4062	0.5154	0.433	0.91		83.31
cg12216458	chr10	5870938	-0.9237	1.172	0.433	0.91		91.19
cg02270053	chr10	30735101	0.8008	1.016	0.433	0.91	MAP3K8	82.74
cg22846506	chr19	3036284	-0.1081	0.1371	0.433	0.91	TLE2	2.46
cg02370667	chr16	84029511	-0.7492	0.9505	0.433	0.91	NECAB2	29.01
cg26706521	chr6	31325085	2.237	2.838	0.433	0.91	HLA-B	18.85
cg00932128	chr14	65006881	0.2805	0.3559	0.433	0.91	HSPA2	7.77
cg02666246	chr7	157412195	2.566	3.256	0.433	0.91	PTPRN2	70.92
cg10303409	chr8	102213799	-0.5725	0.7264	0.433	0.91	ZNF706	88.87
cg07212747	chr16	4539233	0.9353	1.187	0.433	0.91	HMOX2	82.62
cg15131414	chr19	37157847	-0.2601	0.33	0.433	0.91	ZNF461	3.73
cg12746059	chr4	134070389	-0.7187	0.9119	0.433	0.91	PCDH10	3.56
cg16025094	chr5	175298655	-0.3075	0.3902	0.433	0.91	CPLX2	3.72
cg26969197	chr8	65485770	-1.263	1.602	0.433	0.91		31.8
cg10251094	chr17	76454984	-1.242	1.575	0.433	0.91	DNAH17	61.56
cg14582691	chr7	157695026	1.661	2.107	0.433	0.91	PTPRN2	39.02
cg09859896	chr15	31734262	-0.2008	0.2548	0.433	0.91		94.79
cg02593958	chr15	66543899	-0.6681	0.8478	0.433	0.91	MEGF11	38.76
cg21868774	chr1	166134282	-0.7166	0.9093	0.433	0.91	FAM78B	3.91
cg19924829	chr10	120789161	-0.1837	0.2331	0.433	0.91	NANOS1	3.72
cg11726827	chr1	28879482	-0.1833	0.2326	0.433	0.91	TRNAU1AP	3.07
cg03126177	chr19	12982076	-0.862	1.094	0.433	0.91	MAST1	49
cg03470772	chr4	85503328	0.4304	0.5461	0.433	0.91	CDS1	9.47
cg13461190	chr9	132943992	-1.223	1.551	0.433	0.91	FREQ	86.5
cg25125898	chr5	5422196	-0.1069	0.1356	0.433	0.91	KIAA0947	1.91
cg06048910	chr11	2925473	1.104	1.4	0.433	0.91	SLC22A18	75.16
cg19773249	chr7	149945858	-1.277	1.62	0.433	0.91	ACTR3C	80.14
cg11925620	chr19	3211410	-0.8441	1.071	0.433	0.91		42.4
cg07714657	chr2	219724408	-0.07442	0.09443	0.433	0.91	WNT6	2.8
cg04799329	chr13	114881194	-1.264	1.604	0.433	0.91	RASA3	46.67
cg17468459	chr1	92208474	0.4564	0.5791	0.433	0.91	TGFBR3	90.54
cg21657816	chr16	19079446	-0.0928	0.1178	0.433	0.91	COQ7	2.77
cg26149485	chr19	2428350	-1.19	1.51	0.433	0.91	LMNB2	62.48
cg17664265	chr3	186285263	-0.2152	0.2731	0.433	0.91	TBCCD1	4.34
cg09592804	chr22	31686691	-0.1211	0.1537	0.433	0.91	PIK3IP1	1.52
cg22927979	chr19	57353128	-1.129	1.433	0.433	0.91	PEG3	77.03
cg06875836	chr5	7888576	-0.4561	0.5787	0.433	0.91	MTRR	91
cg07015533	chr19	38976253	-0.9137	1.159	0.433	0.91	RYR1	74.58
cg05211640	chr22	31885739	-0.1396	0.1772	0.433	0.91	EIF4ENIF1	4.1
cg07846220	chr18	7117680	-0.06348	0.08055	0.433	0.91	LAMA1	1.39
cg06544514	chr4	1379953	-0.9947	1.262	0.433	0.91	KIAA1530	65.4
cg11603443	chr3	58572520	-2.254	2.86	0.433	0.91		43.15
cg08262496	chr16	22023163	-0.5741	0.7285	0.433	0.91	C16orf52	86.54
cg18361093	chr10	135193212	1.33	1.688	0.433	0.91	PAOX	31.57
cg05948411	chr12	125003301	0.6083	0.7719	0.433	0.91	NCOR2	55.13
cg01817885	chr5	59165136	-1.497	1.899	0.433	0.91	PDE4D	75.93
cg09476347	chr16	613343	0.9428	1.196	0.433	0.91	C16orf11	45.75
cg10214045	chr7	111846472	-0.203	0.2576	0.433	0.91	DOCK4	1.56
cg15212266	chr1	21879311	-1.347	1.709	0.433	0.91	ALPL	44.75
cg19449227	chr15	34501904	-0.09599	0.1218	0.433	0.91	C15orf29	3.26
cg08289323	chr8	62588462	-0.3731	0.4734	0.433	0.91	ASPH	93.99
cg13221363	chr2	12859103	-2.363	2.998	0.433	0.91	TRIB2	28.29
cg22945957	chr15	77323565	-0.7708	0.9781	0.433	0.91	PSTPIP1	60.24
cg01920578	chr12	45270573	-0.2869	0.3641	0.433	0.91	NELL2	9.84
cg01935747	chr6	134212483	-0.1283	0.1628	0.433	0.91	TCF21	3.06
cg08187110	chr2	18057150	-1.867	2.369	0.433	0.91		44.18
cg06200397	chr22	18508249	0.7423	0.942	0.433	0.91	MICAL3	77.93
cg23457518	chr10	134810240	-1.068	1.355	0.433	0.91		45.96
cg22730991	chr19	2777632	-0.1926	0.2444	0.433	0.91	SGTA	95.4
cg06816518	chr1	6531152	1.144	1.451	0.433	0.91	PLEKHG5	33.13
cg16050878	chr6	144508685	0.2438	0.3094	0.433	0.91	STX11	94.33
cg19125715	chr8	67525489	-0.9092	1.154	0.433	0.91	MYBL1	8.17
cg00777198	chr12	52828273	-0.9602	1.219	0.433	0.91	KRT75	55.97
cg13313598	chr6	136672985	0.9507	1.207	0.433	0.91	MAP7	58.92
cg04790874	chr19	42381950	-0.991	1.258	0.433	0.91	CD79A	73.85
cg04219625	chr11	66247798	-0.07488	0.09503	0.433	0.91	DPP3	1.18
cg18016783	chrX	38115344	-1.438	1.825	0.433	0.91		70.73
cg12301169	chr1	52344471	-0.09912	0.1258	0.433	0.91	NRD1	2.49
cg09643404	chr17	42019840	-0.5241	0.6651	0.433	0.91	PPY	82.42
cg21304488	chr17	27397800	0.9633	1.223	0.433	0.91		22.22
cg07782451	chr8	494156	-0.3626	0.4602	0.433	0.91	C8orf42	3.45
cg00229423	chr3	98451116	-0.5155	0.6542	0.433	0.91	ST3GAL6	6.43
cg20375947	chr15	25454579	-1.328	1.686	0.433	0.91	SNORD115-15	58.68
cg08152263	chr22	35795274	-0.5204	0.6604	0.433	0.91	MCM5	87.43
cg17872407	chr15	75972447	-0.3837	0.487	0.433	0.91	CSPG4	87.73
cg03890988	chr1	854951	-0.4276	0.5427	0.433	0.91	FLJ39609	34.76
cg23238458	chr12	89919833	-0.09685	0.1229	0.433	0.91	GALNT4	2.02
cg16224671	chr7	23146217	0.3673	0.4661	0.433	0.91	KLHL7	8.96
cg15470365	chr4	186709143	-0.4159	0.5278	0.433	0.91	SORBS2	86.74
cg12613344	chr11	47280305	-0.5756	0.7306	0.433	0.91	NR1H3	86.72
cg15283062	chr12	125348591	-0.04705	0.05972	0.433	0.91	SCARB1	1.36
cg25272554	chr2	222437075	-0.1219	0.1547	0.433	0.91	EPHA4	3.26
cg21460020	chr6	142410221	-0.3214	0.4079	0.433	0.91	NMBR	6.53
cg02391509	chr3	27766382	-3.187	4.045	0.433	0.91		48.52
cg01582056	chr18	33161179	-0.5465	0.6936	0.433	0.91		3.37
cg15181676	chr15	52406371	-0.2412	0.3061	0.433	0.91	BCL2L10	92.85
cg02311374	chr16	31383136	1.393	1.768	0.433	0.91	ITGAX	65.55
cg26016985	chr8	141821152	0.2451	0.311	0.433	0.91	PTK2	93.19
cg01814235	chrX	47422454	-0.6417	0.8144	0.433	0.91	ARAF	91.13
cg24057107	chr7	117970353	0.8987	1.141	0.433	0.91		17.28
cg21282183	chr18	47808529	-0.4704	0.597	0.433	0.91	MBD1	4.14
cg24383902	chr14	73359793	-0.4161	0.5282	0.433	0.91	DPF3	4.67
cg12276513	chr1	6208879	-1.562	1.983	0.433	0.91	CHD5	11.9
cg11736155	chr14	31762081	-0.887	1.126	0.433	0.91	HEATR5A	88.01
cg22401835	chr8	144312920	-1.769	2.245	0.433	0.91		45.13
cg25395505	chr7	97877765	-0.9539	1.211	0.433	0.91	TECPR1	60.88
cg02216784	chr14	104605671	1.123	1.426	0.433	0.91	KIF26A	12.58
cg03014934	chr13	36050901	-1.935	2.456	0.433	0.91	MIR548F5	30.36
cg04316231	chr1	3083535	-1.22	1.549	0.433	0.91	PRDM16	60.05
cg20699274	chr10	95706927	-1.065	1.352	0.433	0.91		68.8
cg00816177	chr16	57770390	-0.4518	0.5734	0.433	0.91	KATNB1	10.6
cg15994999	chr5	154317917	-0.2768	0.3514	0.433	0.91	GEMIN5	4.75
cg18771737	chr3	43448041	-1.111	1.411	0.433	0.91	ANO10	89.67
cg14604336	chr11	33061845	-0.1191	0.1512	0.433	0.91	TCP11L1	3.9
cg05293502	chrX	24380421	-1.806	2.292	0.433	0.91	FAM48B1	78.07
cg04812249	chrX	106171680	-1.005	1.276	0.433	0.91	CLDN2	82.37
cg13619824	chr9	101469915	-0.4604	0.5844	0.433	0.91	GABBR2	4.49
cg12136126	chr11	124823738	-0.3505	0.4449	0.433	0.91	CCDC15	5.75
cg16498504	chr11	2043711	-0.7365	0.9348	0.433	0.91		67.63
cg01624504	chr13	25643386	-1.737	2.205	0.433	0.91		66.64
cg15929395	chr11	117695828	-1.976	2.508	0.433	0.91	FXYD2	44.34
cg14321295	chrX	53715819	-2.068	2.625	0.433	0.91		53.11
cg03392038	chr12	48152951	-0.06957	0.08831	0.433	0.91	RAPGEF3	1.8
cg06233073	chr3	169780688	-1.142	1.45	0.433	0.91	GPR160	43.54
cg08432527	chr16	48278242	-0.05716	0.07255	0.433	0.91	LONP2	2.09
cg14464464	chr11	17036337	-0.08027	0.1019	0.433	0.91	PLEKHA7	1.72
cg24189340	chr11	132948244	-1.485	1.885	0.433	0.91	OPCML	35.46
cg09713475	chr16	1961667	-1.136	1.442	0.433	0.91	HS3ST6	56.18
cg06854478	chr10	24841602	0.5542	0.7035	0.433	0.91		8.45
cg19648751	chr10	13923824	-0.4428	0.5621	0.433	0.91	FRMD4A	24.21
cg02907513	chr14	61201413	0.1877	0.2383	0.433	0.91	MNAT1	4.72
cg23184638	chr19	419123	-2.196	2.788	0.433	0.91	SHC2	41.92
cg07030373	chr20	34699419	-0.7713	0.9792	0.433	0.91	EPB41L1	27.68
cg04112961	chr1	8014573	1.672	2.123	0.433	0.91		69.34
cg27589204	chr16	740182	-0.1996	0.2534	0.433	0.91	WDR24	5.19
cg19222712	chr2	54557836	-0.4325	0.5491	0.433	0.91	C2orf73	3.64
cg25170091	chr17	202716	-1.523	1.934	0.433	0.91	RPH3AL	55
cg11920765	chr4	138535339	-0.7674	0.9742	0.433	0.91		90.25
cg01869698	chr8	144886651	-0.5926	0.7523	0.433	0.91	SCRIB	78.66
cg10059167	chr13	64311555	-1.926	2.446	0.433	0.91	OR7E156P	57.79
cg23187101	chr19	1812290	-0.07336	0.09313	0.433	0.91	ATP8B3	2.29
cg25356639	chr3	71349304	-1.04	1.321	0.433	0.91	FOXP1	83.24
cg02675414	chr12	54089240	0.8934	1.134	0.433	0.91		10.83
cg01152072	chr4	27097275	-1.455	1.848	0.433	0.91		67.26
cg07118485	chr8	575789	-0.9673	1.228	0.433	0.91		58.06
cg17401890	chr11	36426482	-0.5459	0.6931	0.433	0.91	PRR5L	90.79
cg19355911	chrX	12809326	-1.121	1.423	0.433	0.91	PRPS2	16.15
cg08045757	chr12	48192686	-0.3499	0.4442	0.433	0.91	HDAC7	88.89
cg14815005	chr22	22222162	-0.9029	1.146	0.433	0.91	MAPK1	3.4
cg01854420	chr3	99536702	-0.0806	0.1023	0.433	0.91	MIR548G	2.16
cg17951588	chr2	239951254	-2.179	2.767	0.433	0.91		66.37
cg24124443	chr12	107711648	0.08159	0.1036	0.433	0.91	BTBD11	2.58
cg00692974	chr12	6726660	-0.7192	0.9131	0.433	0.91		93.05
cg08087512	chrX	153990886	-0.6306	0.8006	0.433	0.91	DKC1	11.4
cg14036821	chr10	2699314	-1.865	2.368	0.433	0.91		31.06
cg16956691	chr3	51378766	0.2323	0.2949	0.433	0.91	DOCK3	94.1
cg00847044	chr4	2419822	-0.2714	0.3445	0.433	0.91	ZFYVE28	7.18
cg18652367	chr5	180017689	0.9467	1.202	0.433	0.91	SCGB3A1	10.81
cg00794641	chr16	3192593	-0.219	0.2781	0.433	0.91	ZNF213	93.1
cg08319238	chr19	45312525	0.222	0.2819	0.433	0.91	BCAM	7.1
cg14716306	chr2	68145489	-0.7875	0.9998	0.433	0.91		87.98
cg26569800	chr6	29578313	-1.152	1.462	0.433	0.91	GABBR1	35.09
cg14417498	chr1	165322199	-1.131	1.436	0.433	0.91	LMX1A	4.69
cg20928974	chr6	32022642	-0.9121	1.158	0.433	0.91	TNXB	78.54
cg06830503	chr14	68086556	-0.09873	0.1253	0.433	0.91	ARG2	2.86
cg18849102	chr4	4859935	1.826	2.318	0.433	0.91	MSX1	48.61
cg09152949	chr17	80847497	-1.317	1.672	0.433	0.91	TBCD	51.41
cg04518195	chr19	51020534	-0.7855	0.9973	0.433	0.91	LRRC4B	44.22
cg03550485	chr4	7033394	0.2108	0.2677	0.433	0.91	TBC1D14	93.61
cg03832839	chr19	54401967	-0.2772	0.3519	0.433	0.91	PRKCG	5.26
cg14073011	chr6	25140063	1.875	2.38	0.433	0.91	CMAH	71.51
cg14914220	chr19	30897573	0.6352	0.8064	0.433	0.91	ZNF536	12.45
cg17026799	chr4	139976840	-1.472	1.869	0.433	0.91		72.27
cg17014947	chr15	35529521	1.377	1.748	0.433	0.91	LOC723972	82.81
cg00127167	chr5	5140029	-0.4584	0.582	0.433	0.91	ADAMTS16	2.89
cg00288824	chr15	26108663	-0.6218	0.7895	0.433	0.91	ATP10A	5.15
cg14839371	chr4	2831238	0.4344	0.5515	0.433	0.91	SH3BP2	93.26
cg12575557	chr6	34508820	-0.1966	0.2497	0.433	0.91	SPDEF	94.98
cg18788284	chr8	731697	-1.485	1.885	0.433	0.91		47.29
cg01637169	chr3	13459281	-0.5239	0.6652	0.433	0.91	NUP210	82.18
cg00475161	chr19	48894892	-0.05492	0.06973	0.433	0.91	KDELR1	1.76
cg11683732	chr7	86849468	-0.115	0.1461	0.433	0.91	C7orf23	3.05
cg17226399	chr20	3127328	-0.1609	0.2043	0.433	0.91	UBOX5	95.48
cg16922810	chr8	143696531	0.8468	1.075	0.433	0.91	ARC	14.04
cg17228833	chr16	18812558	-0.1449	0.1839	0.433	0.91	ARL6IP1	3.7
cg21750602	chr10	133748026	-0.5995	0.7612	0.433	0.91	PPP2R2D	91.23
cg14855124	chr1	9180023	-0.5879	0.7464	0.433	0.91	GPR157	77.13
cg18729086	chr10	101187440	-0.6291	0.7988	0.433	0.91	GOT1	38.7
cg16042149	chr22	29875947	2.011	2.554	0.433	0.91	NEFH	21.11
cg06716437	chr2	220083951	-0.6599	0.8379	0.433	0.91	ABCB6	6.09
cg13552736	chr8	87354545	-0.4885	0.6202	0.433	0.91	WWP1	5.27
cg07851808	chr3	14988835	-0.1577	0.2002	0.433	0.91	NR2C2	1.88
cg24720717	chr1	90309410	1.952	2.479	0.433	0.91	LRRC8D	53.53
cg26706201	chr11	57103334	0.3074	0.3903	0.433	0.91	SSRP1	5.63
cg23063740	chr3	55182246	-0.8708	1.106	0.433	0.91		81.76
cg04573706	chr1	22216432	-0.5002	0.6351	0.433	0.91	HSPG2	79.73
cg03848675	chr6	1389146	-1.34	1.702	0.433	0.91	FOXF2	14.89
cg00753039	chr10	134969141	0.8369	1.063	0.433	0.91		33.96
cg17768635	chr10	85897036	-1.105	1.404	0.433	0.91		80.78
cg14205820	chr7	77976422	-0.818	1.039	0.433	0.91	RPL13AP17	88.41
cg00111102	chr20	60509975	-1.183	1.502	0.433	0.91	CDH4	59.72
cg14634515	chr13	37368530	-1.772	2.251	0.433	0.91		64.67
cg11780053	chr19	7268027	-1.04	1.321	0.433	0.91	INSR	77.8
cg24063238	chr17	56085336	-0.1241	0.1576	0.433	0.91	SFRS1	2.78
cg24284882	chr4	154418379	-0.2854	0.3624	0.433	0.91	KIAA0922	92.2
cg10954617	chr2	128615573	-0.6021	0.7645	0.433	0.91	POLR2D	7.68
cg02045451	chr10	45939159	-1.598	2.029	0.433	0.91	ALOX5	48.7
cg18832825	chr12	132628991	-0.09379	0.1191	0.433	0.91	NOC4L	1.95
cg00431236	chr2	264988	-0.7908	1.004	0.433	0.91	ACP1	6.82
cg27371456	chr10	103406305	-0.2843	0.3611	0.433	0.91	FBXW4	92.25
cg09998591	chr11	2891402	1.117	1.419	0.433	0.91	KCNQ1DN	53.46
cg17671157	chr14	88793036	-1.75	2.222	0.433	0.91	KCNK10	21.76
cg12218389	chr1	16370217	0.8485	1.078	0.433	0.91	CLCNKB	51.62
cg17580363	chr11	6478177	-0.6568	0.834	0.433	0.91	TRIM3	86.63
cg01429558	chr1	43214547	1.443	1.833	0.433	0.91	LEPRE1	90.65
cg26104072	chr5	14560334	-1.47	1.866	0.433	0.91		53.9
cg23688719	chr1	65935654	0.5685	0.7219	0.433	0.91	LEPR	80.94
cg24505122	chr12	1726292	-0.2626	0.3335	0.433	0.91	WNT5B	93.23
cg01924952	chr2	8627933	-0.5239	0.6653	0.433	0.91		86.22
cg23834210	chr2	39761648	-0.3657	0.4645	0.433	0.91		93.16
cg22823122	chr4	170034076	-0.2692	0.3419	0.433	0.91	SH3RF1	91.66
cg11427510	chr3	64673495	-0.0979	0.1243	0.433	0.91	ADAMTS9	1.93
cg08891424	chr2	190648631	-0.2759	0.3503	0.433	0.91	ORMDL1	5.88
cg10726475	chr3	149375252	-0.09432	0.1198	0.433	0.91	WWTR1	3.62
cg14201634	chr11	111831876	0.714	0.9068	0.433	0.91	DIXDC1	73.79
cg21389901	chr2	162271412	-0.6318	0.8023	0.433	0.91	TBR1	5.72
cg18315248	chr4	162446260	1.893	2.405	0.433	0.91	FSTL5	82.95
cg24586121	chr2	220377759	-0.3302	0.4193	0.433	0.91	ACCN4	5.39
cg03530144	chr17	81009832	-0.05829	0.07402	0.433	0.91	B3GNTL1	1.76
cg01845111	chr20	31446967	0.7117	0.9039	0.433	0.91	EFCAB8	41.23
cg00232831	chr2	161113856	-0.503	0.6388	0.433	0.91		38.95
cg15278646	chr15	28341980	-0.04291	0.0545	0.433	0.91	OCA2	1.13
cg13240704	chr17	80167171	-0.5595	0.7106	0.433	0.91	CCDC57	88.87
cg11367260	chr10	132684529	-0.8105	1.029	0.433	0.91		17.87
cg09096084	chr4	10117799	0.113	0.1436	0.433	0.91	WDR1	3.24
cg13859212	chr4	99580143	-0.5292	0.672	0.433	0.91	TSPAN5	21.09
cg08067566	chr4	13529282	-2.442	3.101	0.433	0.91		16.21
cg23181590	chr8	81788187	-0.3575	0.454	0.433	0.91	ZNF704	92.01
cg08596544	chr3	155572020	-0.2016	0.256	0.433	0.91	SLC33A1	3.22
cg01541600	chr16	87988715	0.4305	0.5467	0.433	0.91	BANP	85.9
cg03529003	chr1	11994281	-1.013	1.286	0.433	0.91	PLOD1	48.05
cg11429664	chr15	91260578	-0.613	0.7785	0.434	0.91	BLM	4.48
cg25661358	chr6	31602999	-0.4193	0.5325	0.434	0.91	BAT2	90.42
cg21202529	chr7	20656503	-0.9597	1.219	0.434	0.91	ABCB5	87.02
cg15337107	chr11	41414012	-3.096	3.933	0.434	0.91		50.22
cg04371703	chr4	76602474	-0.7693	0.9771	0.434	0.91		91.16
cg19354851	chr1	94375246	-0.08497	0.1079	0.434	0.91	GCLM	1.19
cg25993608	chr18	76621396	-1.878	2.385	0.434	0.91		28.09
cg03540731	chr19	18508115	-0.179	0.2273	0.434	0.91	LRRC25	4.14
cg15188574	chr11	124709084	-0.2419	0.3073	0.434	0.91		3.86
cg05670488	chr22	21922038	-0.6375	0.8097	0.434	0.91	UBE2L3	4.43
cg11990058	chr6	32811502	2.763	3.509	0.434	0.91	PSMB8	45.89
cg20893532	chr3	124757815	-1.25	1.588	0.434	0.91	HEG1	67.27
cg16684811	chr5	77944851	-0.09716	0.1234	0.434	0.91	LHFPL2	2.54
cg01893322	chr3	173113110	0.1647	0.2092	0.434	0.91		3.16
cg02602915	chr4	171011615	0.6292	0.7991	0.434	0.91	AADAT	4.56
cg20659463	chr18	9102542	-0.09671	0.1228	0.434	0.91	NDUFV2	2.23
cg15038672	chr6	28831858	-0.0516	0.06554	0.434	0.91		1.39
cg08307369	chr7	128379382	-0.07655	0.09722	0.434	0.91	CALU	3.08
cg05362191	chr11	82968957	-0.2986	0.3793	0.434	0.91		90.91
cg17349389	chr2	80530770	1.452	1.844	0.434	0.91	CTNNA2	11.38
cg14023589	chr12	72875216	2.968	3.77	0.434	0.91	TRHDE	58.52
cg18764516	chr19	913499	-0.1416	0.1798	0.434	0.91	C19orf22	3.67
cg16484842	chr20	57556086	-0.1763	0.224	0.434	0.91	TH1L	2.56
cg22747092	chr9	138987818	0.2905	0.369	0.434	0.91	NACC2	8.83
cg09856590	chr16	58551916	-0.2689	0.3415	0.434	0.91	SETD6	91.86
cg21946979	chr3	45565674	-0.3074	0.3904	0.434	0.91	LARS2	93.47
cg16035777	chr1	205550148	-1.518	1.928	0.434	0.91	MFSD4	46.5
cg01000831	chr10	73156460	-0.5164	0.6559	0.434	0.91	CDH23	10.14
cg13157960	chr19	33183277	-3.068	3.897	0.434	0.91	NUDT19	38.63
cg02121529	chr13	40746549	-1.056	1.342	0.434	0.91		17.94
cg00295448	chr5	140044129	0.7364	0.9354	0.434	0.91	WDR55	3.31
cg18236982	chr1	236065291	-0.4004	0.5086	0.434	0.91		89.27
cg13696752	chr9	4662858	-0.4363	0.5542	0.434	0.91	C9orf68	6.17
cg17584085	chr17	46688329	-0.2063	0.262	0.434	0.91	HOXB7	2.89
cg12241367	chr10	13203349	-0.4292	0.5452	0.434	0.91	MCM10	16
cg05674199	chr20	32891428	-0.4347	0.5522	0.434	0.91	AHCY	13.87
cg08619048	chr22	37387314	-1.086	1.379	0.434	0.91	C22orf33	33.37
cg27462969	chr1	67896192	-0.3937	0.5001	0.434	0.91	SERBP1	5.07
cg00595237	chr8	11560763	-1.774	2.253	0.434	0.91	GATA4	33.98
cg09509950	chr22	37823303	-0.1154	0.1466	0.434	0.91	ELFN2	1.56
cg22954292	chr3	132136340	-0.1064	0.1352	0.434	0.91	DNAJC13	3.47
cg12973904	chr7	149457885	0.7696	0.9776	0.434	0.91		23.7
cg00953403	chr17	74099816	-0.2452	0.3115	0.434	0.91	EXOC7	3.68
cg08546690	chr19	1734255	-2.381	3.024	0.434	0.91		41.74
cg02732941	chr20	51587797	2.328	2.957	0.434	0.91	TSHZ2	43.47
cg26090849	chr11	1375330	-1.545	1.962	0.434	0.91		46.29
cg01050704	chr19	59084995	-0.05988	0.07606	0.434	0.91	MZF1	1.72
cg03676842	chr3	177141369	-0.4317	0.5484	0.434	0.91		88.57
cg06432278	chr2	101869599	-0.221	0.2808	0.434	0.91	C2orf29	7.34
cg18025886	chr3	196750939	1.142	1.451	0.434	0.91	MFI2	25.62
cg21245004	chr15	98965475	-1.437	1.825	0.434	0.91		23.71
cg06895313	chr1	2724826	-1.746	2.218	0.434	0.91		57.89
cg00132888	chr13	26599785	-0.4436	0.5635	0.434	0.91		86.92
cg01057552	chr1	228415374	-1.071	1.361	0.434	0.91	OBSCN	20.72
cg11729169	chr19	3606853	-0.2496	0.3171	0.434	0.91	TBXA2R	1.93
cg14119337	chr14	101291891	1.74	2.21	0.434	0.91	MEG3	40.21
cg20600051	chr4	22636672	2.158	2.742	0.434	0.91		69.33
cg03751030	chr8	56015576	-0.3893	0.4946	0.434	0.91	XKR4	4.7
cg13503613	chrX	135278915	-1.227	1.558	0.434	0.91	FHL1	64.11
cg05785344	chrX	129118279	1.229	1.561	0.434	0.91	BCORL1	7.85
cg20448791	chr21	45936016	-0.6328	0.804	0.434	0.91	C21orf90	89.99
cg18746357	chr11	65429465	-0.7332	0.9314	0.434	0.91	RELA	38.31
cg19357416	chr8	98787254	-0.4644	0.59	0.434	0.91	LAPTM4B	3.63
cg04451880	chr3	128717483	-1.163	1.477	0.434	0.91		77.65
cg20003329	chr1	2446681	-0.6208	0.7887	0.434	0.91	PANK4	88.96
cg04383703	chr12	133308700	-1.057	1.344	0.434	0.91	ANKLE2	73.94
cg04489803	chr3	98621184	-0.6311	0.8018	0.434	0.91	DCBLD2	11.55
cg11743349	chr4	21950864	-1.762	2.239	0.434	0.91	KCNIP4	25.03
cg04579064	chr14	104029527	-0.1563	0.1985	0.434	0.91	BAG5	4.65
cg16819392	chr10	23326418	-0.9016	1.146	0.434	0.91	ARMC3	86.27
cg00614392	chr6	106433792	-0.8627	1.096	0.434	0.91		54.77
cg07811644	chr6	24126310	2.061	2.619	0.434	0.91	NRSN1	22.29
cg05951817	chr17	28562142	1.024	1.302	0.434	0.91	SLC6A4	27.75
cg08462122	chr4	1160783	0.9369	1.19	0.434	0.91	SPON2	25.74
cg22795891	chr2	192543908	-0.2357	0.2995	0.434	0.91	OBFC2A	6.79
cg21073930	chr19	12984170	-1.234	1.568	0.434	0.91	MAST1	3.69
cg20646995	chr7	102105124	-0.2091	0.2656	0.434	0.91	LRWD1	3.22
cg16406078	chr20	825634	-0.8526	1.083	0.434	0.91	FAM110A	74.37
cg19177783	chr17	42440718	-0.2417	0.3071	0.434	0.91	FAM171A2	6.06
cg05059922	chr12	94244496	-0.8327	1.058	0.434	0.91	CRADD	87.47
cg01416906	chr16	2284264	0.1831	0.2326	0.434	0.91	E4F1	98.29
cg15825501	chr1	936610	-1.093	1.388	0.434	0.91	HES4	17.59
cg19732144	chr5	166403816	1.121	1.425	0.434	0.91		26.38
cg03538345	chr22	30279922	0.3621	0.46	0.434	0.91	MTMR3	7.89
cg27604999	chr12	48554247	-0.5345	0.6791	0.434	0.91		88.49
cg15687653	chr1	6271667	-0.5304	0.6739	0.434	0.91	RNF207	66.06
cg20944143	chr1	202972455	-1.29	1.639	0.434	0.91		68.77
cg27324426	chr19	58220837	-1.743	2.215	0.434	0.91	ZNF154	63.44
cg16530130	chr1	31988357	-1.067	1.355	0.434	0.91	LOC284551	32.55
cg00688820	chr7	138603496	0.354	0.4498	0.434	0.91	KIAA1549	89.96
cg26992603	chr12	115130994	-0.9849	1.251	0.434	0.91		12.69
cg06988368	chr1	147142773	-0.4257	0.5409	0.434	0.91	ACP6	6.58
cg04855401	chr2	129659633	-0.9837	1.25	0.434	0.91		19.63
cg19618984	chr18	77337219	1.855	2.357	0.434	0.91		51.82
cg15657857	chr14	57857066	-0.3626	0.4608	0.434	0.91	NAA30	3.64
cg17504641	chr10	44458167	-1.232	1.565	0.434	0.91		51.61
cg00715197	chr14	68604594	-0.5362	0.6813	0.434	0.91	RAD51L1	22.61
cg04603818	chr17	17255771	0.6918	0.879	0.434	0.91		49.44
cg13220896	chr7	104869132	-0.2531	0.3216	0.434	0.91	SRPK2	95.61
cg10324701	chr12	131977869	-1.286	1.634	0.434	0.91		89.85
cg14825593	chr13	99188998	0.6345	0.8062	0.434	0.91	STK24	84.59
cg11801842	chr22	48025368	3.041	3.864	0.434	0.91		70.71
cg08580057	chr6	118238090	-1.964	2.496	0.434	0.91	SLC35F1	53.82
cg00957698	chr4	121991345	-0.6379	0.8106	0.434	0.91	C4orf31	86.88
cg04103250	chr10	29840320	-0.9086	1.155	0.434	0.91	SVIL	74.07
cg05569447	chr22	50177278	-1.457	1.852	0.434	0.91	BRD1	92.8
cg06647446	chr6	157844605	-0.8947	1.137	0.434	0.91	ZDHHC14	87.89
cg03754250	chr10	31320338	0.4931	0.6266	0.434	0.91	ZNF438	10.43
cg04505727	chr17	79885823	-0.06707	0.08522	0.434	0.91	LOC92659	1.38
cg01957585	chr8	18541446	-1.166	1.482	0.434	0.91	PSD3	79.67
cg27056972	chrX	48216178	-1.608	2.043	0.434	0.91	SSX3	68.89
cg24035379	chr11	3876787	-0.2081	0.2645	0.434	0.91	STIM1	1.8
cg21567371	chr3	48630540	-0.6631	0.8426	0.434	0.91	COL7A1	86.63
cg08242493	chr10	103578316	-0.1168	0.1484	0.434	0.91	MGEA5	2.86
cg14083111	chr12	6580020	-0.375	0.4766	0.434	0.91	VAMP1	3.88
cg01817286	chr21	44480336	-0.9938	1.263	0.434	0.91	CBS	69.93
cg14592260	chr11	108798655	-0.6216	0.7899	0.434	0.91	DDX10	80.45
cg11795832	chr3	1229376	-1.582	2.011	0.434	0.91	CNTN6	37.52
ch.2.47848289F	chr2	47994785	-0.1124	0.1428	0.434	0.91		2.78
cg06548193	chr7	47293799	-0.3497	0.4444	0.434	0.91		7.08
cg20840174	chr17	44087784	-0.7698	0.9782	0.434	0.91	MAPT	33.87
cg00695560	chr13	100153670	-0.1148	0.1459	0.434	0.91	TM9SF2	2.25
cg10857345	chrX	107225630	1.004	1.276	0.434	0.91	TEX13B	36.47
cg21481929	chr2	37899561	-0.5669	0.7204	0.434	0.91	CDC42EP3	3.28
cg23411440	chr14	23821570	-0.09436	0.1199	0.434	0.91	SLC22A17	1.91
cg10044629	chr11	1097602	-0.7986	1.015	0.434	0.91	MUC2	33.04
cg03452190	chr22	25349288	-0.1762	0.2239	0.434	0.91		3.44
cg07850154	chr5	63461232	-1.049	1.334	0.434	0.91	RNF180	34.87
cg15111495	chr3	112951743	0.7321	0.9304	0.434	0.91	BOC	79.12
cg15448385	chr19	40903642	-2.064	2.623	0.434	0.91	PRX	76.05
cg04337034	chrX	152666402	-0.6721	0.8542	0.434	0.91		86.22
cg23021014	chr1	24477083	-0.05493	0.06981	0.434	0.91		1.77
cg07555125	chr5	140175691	-1.931	2.454	0.434	0.91	PCDHA1	71.44
cg18655958	chr19	48867355	-0.08484	0.1078	0.434	0.91	TMEM143	1.26
cg13769204	chr1	230203611	-0.2002	0.2544	0.434	0.91	GALNT2	2.68
cg04386144	chr6	43970475	-0.8307	1.056	0.434	0.91	C6orf223	9.37
cg03893663	chr11	110067118	-0.9112	1.158	0.434	0.91		39.53
cg10007075	chr15	101099492	-0.881	1.12	0.434	0.91		89.02
cg10653240	chr1	51810892	-0.5683	0.7222	0.434	0.91	TTC39A	16.81
cg26377880	chr5	7851487	-0.9948	1.264	0.434	0.91	C5orf49	49.95
cg09198200	chr2	208123481	0.6889	0.8755	0.434	0.91		10.11
cg15592945	chr1	226736711	-0.07432	0.09446	0.434	0.91	C1orf95	1.43
cg26668837	chr11	8615356	-0.7068	0.8982	0.434	0.91	STK33	12.08
cg10916569	chr9	16726860	2.371	3.013	0.434	0.91	BNC2	34.65
cg11085296	chr10	133949683	1.459	1.854	0.434	0.91	JAKMIP3	46.65
cg18815006	chr10	71906516	-0.2556	0.3248	0.434	0.91	TYSND1	2.51
cg11844358	chr18	77211065	-2.244	2.852	0.434	0.91	NFATC1	86.24
cg02845569	chr19	48800655	1.235	1.57	0.434	0.91	CCDC114	83.31
cg23787205	chr11	17801046	-1.136	1.444	0.434	0.91	KCNC1	81.52
cg06916706	chr16	4465613	-0.1863	0.2368	0.434	0.91	CORO7	2.88
cg15025769	chr15	72410003	-0.05517	0.07011	0.434	0.91	MYO9A	1.32
cg18834402	chr6	32270682	1.239	1.575	0.434	0.91	C6orf10	77.97
cg02845685	chr6	20212667	-0.5831	0.741	0.434	0.91	MBOAT1	3.71
cg13401079	chr4	174427954	-0.7604	0.9665	0.434	0.91		71.88
cg05037725	chr5	31639946	-0.6812	0.8657	0.434	0.91		10.68
cg19063972	chr13	95364908	-0.8934	1.135	0.434	0.91	SOX21	8.8
cg10878459	chr4	144434414	-0.1652	0.21	0.434	0.91	SMARCA5	3.44
cg20446334	chr17	79010458	-3.457	4.394	0.434	0.91	BAIAP2	27.03
cg09122442	chr4	6894410	-0.5704	0.725	0.434	0.91		65.47
cg17953716	chr8	1915004	1.985	2.523	0.434	0.91		26.7
cg15664069	chr6	2989243	-0.2805	0.3565	0.434	0.91	DKFZP686I15217	4.14
cg00376129	chr3	61547524	-0.5266	0.6693	0.434	0.91	PTPRG	10.37
cg02023367	chr10	134928640	-1.044	1.327	0.434	0.91	GPR123	37.78
cg15242330	chr2	27422532	-0.6145	0.7811	0.434	0.91	SLC5A6	64.78
cg09312407	chr8	66955031	0.9031	1.148	0.434	0.91	DNAJC5B	29.94
cg25788012	chr8	145133899	-0.2159	0.2744	0.434	0.91	EXOSC4	3.89
cg00256928	chr12	115175155	-0.2744	0.3488	0.434	0.91		91.05
cg00519553	chr11	119211047	-0.3059	0.3888	0.434	0.91	C1QTNF5	3.6
cg13773148	chr9	136923109	0.2989	0.38	0.434	0.91	BRD3	94.24
cg17295666	chr20	3140861	-0.1631	0.2073	0.434	0.91	UBOX5	4.65
cg06483575	chr20	2464696	-0.5857	0.7445	0.434	0.91	ZNF343	90.07
cg05063395	chr8	18870993	-0.06338	0.08056	0.434	0.91	PSD3	1.39
cg21312383	chr20	61737385	-1.7	2.16	0.434	0.91		42.4
cg25550677	chr6	43027568	-0.1677	0.2131	0.434	0.91	KLC4	5.15
cg12349646	chr9	140079722	-0.379	0.4818	0.434	0.91	ANAPC2	92.25
cg22598744	chr9	5890866	-1.265	1.608	0.434	0.91	MLANA	49.36
cg21336435	chr12	54398561	-0.9493	1.207	0.434	0.91		68.5
cg19585214	chr12	46599925	-0.6085	0.7735	0.434	0.91	SLC38A1	92.05
cg02517919	chr5	32313281	-0.2001	0.2544	0.434	0.91	MTMR12	3.63
cg17395211	chr7	155654226	1.063	1.352	0.434	0.91		28.13
cg15837943	chr2	231734413	3.211	4.082	0.434	0.91	ITM2C	56.63
cg12472203	chrX	54071365	0.8019	1.019	0.434	0.91	PHF8	6.84
cg21468889	chr6	143833251	-0.2597	0.3302	0.434	0.91	FUCA2	92.51
cg20631014	chr6	84419242	-0.3362	0.4273	0.434	0.91	SNAP91	2.25
cg19909063	chr19	13113455	0.4293	0.5456	0.434	0.91	NFIX	32.6
cg13809469	chr15	43802817	-0.2132	0.271	0.434	0.91	TP53BP1	3.44
cg03734133	chr10	2964678	-1.794	2.281	0.434	0.91		31.17
cg21209485	chr1	2529359	-1.54	1.957	0.434	0.91	MMEL1	38.64
cg20423781	chr2	31031734	0.8234	1.047	0.434	0.91	CAPN13	86.06
cg10442703	chr17	65241221	-0.295	0.3749	0.434	0.91	HELZ	3.59
cg07578663	chr10	8096600	-0.06136	0.078	0.434	0.91	FLJ45983	1.85
cg17952824	chr10	44287023	-1.574	2	0.434	0.91	HNRNPA3P1	44.83
cg06415742	chr21	45111964	-0.1879	0.2389	0.434	0.91	RRP1B	95.04
cg23846400	chr21	33687040	-0.6947	0.883	0.434	0.91	URB1	58.51
cg20602244	chr13	103047699	-0.7696	0.9784	0.434	0.91	FGF14	86.47
cg01954683	chr3	150263353	-0.1142	0.1452	0.434	0.91	SERP1	3.42
cg17678115	chr11	30358274	-1.127	1.433	0.434	0.91	C11orf46	86.62
cg09177884	chr7	1199841	-0.2223	0.2826	0.434	0.91	ZFAND2A	3.2
cg23194926	chr12	131303518	-1.053	1.339	0.434	0.91	STX2	29.56
cg17905198	chr18	9103090	-0.1504	0.1912	0.434	0.91	NDUFV2	3.72
cg02670545	chr6	32798510	1.59	2.021	0.434	0.91	TAP2	80.52
cg21683708	chr6	36628755	-0.2313	0.2941	0.434	0.91		6.42
cg25493276	chr5	3855077	-1.131	1.438	0.434	0.91		31.71
cg15572423	chr6	30307205	1.112	1.414	0.434	0.91	TRIM39	78.87
cg10163794	chr17	47548821	-0.3654	0.4646	0.434	0.91		7.25
cg09833249	chr12	103312819	1.526	1.94	0.434	0.91	PAH	41.4
cg04074536	chr4	798711	-1.998	2.54	0.434	0.91	CPLX1	30.34
cg19671120	chr2	98962974	-0.7407	0.9417	0.434	0.91	CNGA3	12.95
cg05153416	chr1	46636382	-0.389	0.4945	0.434	0.91		88.36
cg16704678	chr1	32230177	-0.04583	0.05827	0.434	0.91	BAI2	1.29
cg01407062	chr15	91538575	-1.314	1.67	0.434	0.91	PRC1	49.91
cg02992632	chr3	192445380	1.498	1.904	0.434	0.91	FGF12	14.63
cg08439901	chr7	150929505	-0.093	0.1182	0.434	0.91	CHPF2	2.63
cg17482424	chr10	28970998	-0.7881	1.002	0.434	0.91	BAMBI	87.76
cg06709178	chr1	38328759	0.1155	0.1469	0.434	0.91	INPP5B	97.14
cg23169059	chr6	167761204	1.751	2.226	0.434	0.91		40.73
cg05004431	chr1	38455961	-0.07652	0.09728	0.434	0.91	SF3A3	2.46
cg09381737	chr9	140173549	0.6162	0.7834	0.434	0.91	C9orf167	27.44
cg00363114	chr11	113844663	-1.409	1.792	0.434	0.91	HTR3A	57.31
cg19358568	chr6	129614126	1.547	1.967	0.434	0.91	LAMA2	50.75
cg23386807	chr15	64673827	-2.154	2.738	0.434	0.91	KIAA0101	37.28
cg04819538	chr16	89617734	0.2061	0.262	0.434	0.91	SPG7	95
cg00732348	chr10	135149697	1.277	1.623	0.434	0.91	CALY	24.53
cg25196881	chr15	39780412	-0.1711	0.2176	0.434	0.91		95.32
cg03945800	chr16	4165515	-0.6522	0.8292	0.434	0.91	ADCY9	18.91
cg05948157	chr14	75330608	0.5345	0.6796	0.434	0.91	PROX2	80.31
cg03716405	chr17	78119035	-0.7605	0.9669	0.434	0.91	EIF4A3	81.93
cg03682622	chr11	48345815	-0.7524	0.9566	0.434	0.91	OR4C3	15.32
cg13688786	chr17	27485257	0.7147	0.9087	0.434	0.91	MYO18A	81.25
cg24332389	chr1	6558085	-0.4234	0.5383	0.434	0.91	PLEKHG5	90.01
cg09507697	chr7	130037985	-0.8013	1.019	0.434	0.91	TSGA14	67.72
cg01168649	chr22	31892074	-0.1073	0.1364	0.434	0.91	SFI1	3.19
cg07754117	chr3	170183336	-0.7262	0.9233	0.434	0.91	SLC7A14	92.29
cg13835852	chr9	120660089	1.242	1.579	0.434	0.91		21.89
cg04099420	chr6	3076354	-0.6179	0.7857	0.434	0.91	RIPK1	31.5
cg20451718	chr21	46360372	-0.1891	0.2404	0.434	0.91	C21orf67	3.04
cg20923444	chr14	105247170	0.1154	0.1468	0.434	0.91	AKT1	97.8
cg07322898	chr5	64056551	0.9679	1.231	0.434	0.91	SFRS12IP1	56.98
cg08905130	chr17	17584403	-0.8033	1.021	0.434	0.91	RAI1	14.01
cg03361665	chr19	15560731	-0.08997	0.1144	0.434	0.91	WIZ	2.7
cg11113759	chr14	105886081	-0.1455	0.185	0.434	0.91	MTA1	3.32
cg26014017	chr1	38019849	-0.4185	0.5321	0.434	0.91	SNIP1	3.76
cg21009265	chr11	46410121	-0.4102	0.5216	0.434	0.91		20.27
cg14850412	chr1	200860682	-0.1316	0.1673	0.434	0.91	C1orf106	2.83
cg07302293	chr11	64391697	-0.3611	0.4591	0.434	0.91	NRXN2	92.29
cg15603354	chr11	107578208	-0.9851	1.253	0.434	0.91	SLN	77.7
cg10295360	chr17	73874699	-0.5481	0.6969	0.434	0.91	TRIM47	5.63
cg02824983	chr15	38659681	-1.29	1.64	0.434	0.91		72.07
cg11778734	chr2	175439522	-2.209	2.809	0.434	0.91	WIPF1	60.88
cg06186820	chr6	28510514	-0.1267	0.1611	0.434	0.91		4.2
cg18232828	chr1	10846092	2.435	3.096	0.434	0.91	CASZ1	82.47
cg16033921	chr3	123254110	-0.346	0.44	0.434	0.91	PTPLB	93.74
cg05400200	chr7	104752143	-0.3378	0.4295	0.434	0.91	MLL5	91.7
cg23275840	chr4	47708675	-0.7728	0.9827	0.434	0.91	CORIN	55.24
cg13569101	chr15	28253110	-1.158	1.473	0.434	0.91	OCA2	30.8
cg20492869	chr1	222763419	0.1389	0.1766	0.434	0.91	TAF1A	5.18
cg03309328	chr12	99525864	-0.6557	0.8338	0.434	0.91	ANKS1B	9.82
cg01226963	chr8	1051814	-3.061	3.893	0.434	0.91		46.86
cg10139508	chr14	93005917	-0.6499	0.8263	0.434	0.91	RIN3	88.3
cg14644787	chr7	87849494	-0.107	0.1361	0.434	0.91	SRI	2.46
cg14796305	chr1	46632581	-1.228	1.562	0.434	0.91		68.19
cg02899870	chr20	32263104	-1.382	1.757	0.434	0.91	NECAB3	57.87
cg03203177	chr14	89290683	0.09632	0.1225	0.434	0.91	TTC8	2.95
cg07115623	chr13	112323486	2.144	2.726	0.434	0.91		72.4
cg17681818	chr16	70835134	-0.3404	0.4328	0.434	0.91	VAC14	5.18
cg14169450	chr9	139327907	-0.3707	0.4714	0.434	0.91	INPP5E	90.43
cg11495249	chr12	569733	-0.2652	0.3372	0.434	0.91	B4GALNT3	5.43
cg04295991	chr13	21348012	-1.083	1.377	0.434	0.91	N6AMT2	10.07
cg11327029	chr10	22826133	-0.2924	0.3718	0.434	0.91	PIP4K2A	95.01
cg09304014	chr6	35737336	1.483	1.886	0.434	0.91		57.02
cg17680089	chr1	228346338	-1.553	1.974	0.434	0.91	GJC2	37.18
cg24044351	chr5	108084818	-0.1024	0.1303	0.434	0.91	FER	2.4
cg10236596	chr1	214881338	-1.148	1.46	0.434	0.91		59.69
cg23430594	chr12	132835909	-2.276	2.895	0.434	0.91	GALNT9	33.86
cg10838469	chr11	2211741	-0.6076	0.7726	0.434	0.91		32.18
cg05896377	chr7	3920297	-1.592	2.024	0.434	0.91	SDK1	82.72
cg21225130	chr9	140513113	-0.0542	0.06892	0.434	0.91	C9orf37	1.93
cg08076955	chr17	46608462	0.4012	0.5102	0.434	0.91	HOXB1	92.91
cg14580859	chr9	123691850	-0.3837	0.488	0.434	0.91		90.5
cg10586317	chr15	73979250	0.6037	0.7677	0.434	0.91	CD276	19.37
cg07549278	chr16	1204244	-1.515	1.926	0.434	0.91	CACNA1H	16.56
cg12194055	chr14	69377332	-0.328	0.4171	0.434	0.91	ACTN1	92.63
cg03780338	chr13	103244558	-0.09475	0.1205	0.434	0.91		1.17
cg10231675	chr12	2944493	1.205	1.532	0.434	0.91	NRIP2	70.54
cg12384790	chr12	132678925	-1.124	1.429	0.434	0.91		14.32
cg09792463	chr13	41189240	-0.6121	0.7784	0.434	0.91	FOXO1	87.75
cg11875926	chr13	114760892	-0.6747	0.858	0.434	0.91	RASA3	27.37
cg04664161	chr19	1876758	-0.5238	0.6661	0.434	0.91		48.74
cg06797253	chr22	45022475	-0.7218	0.9179	0.434	0.91		12.14
cg19570102	chr6	83906123	-0.7395	0.9403	0.434	0.91	RWDD2A	87.72
cg07111861	chr15	57737942	-0.6819	0.8672	0.434	0.91	CGNL1	82.18
cg07628658	chr22	39715635	-0.06329	0.08048	0.434	0.91	SNORD43	2.31
cg24227984	chr19	4474970	-0.8217	1.045	0.434	0.91	HDGF2	35.27
cg00816080	chr16	49518084	1.715	2.181	0.434	0.91		20.2
cg00136547	chr6	56507796	0.6845	0.8705	0.434	0.91	DST	15.95
cg19453154	chr3	157250627	0.374	0.4756	0.434	0.91		14.7
cg09791776	chr14	105306646	-0.7737	0.9839	0.434	0.91		81.04
cg13996619	chr8	1712271	-0.1549	0.1969	0.434	0.91	CLN8	4.67
cg03014882	chr19	18120728	1.115	1.418	0.434	0.91	ARRDC2	90.7
cg02005549	chr4	106629965	-0.1905	0.2423	0.434	0.91	GSTCD	1.34
cg23340666	chr15	43623096	-1.156	1.471	0.434	0.91	ADAL	32.25
cg21637321	chr12	113772992	-0.1532	0.1949	0.434	0.91	SLC24A6	4.25
cg14723799	chr14	50101089	-0.236	0.3001	0.434	0.91	C14orf104	3.82
cg21183536	chr6	17393563	-0.1661	0.2112	0.434	0.91	CAP2	4.26
cg26681383	chr3	54700753	-1.056	1.343	0.434	0.91	CACNA2D3	75.66
cg08764465	chr8	15308417	0.7987	1.016	0.434	0.91		18.08
cg13322920	chr6	29768622	-1.153	1.467	0.434	0.91		69.77
cg25691825	chr18	74499511	-2.429	3.09	0.434	0.91		18.19
cg11221524	chr1	84969091	-0.4124	0.5244	0.434	0.91	GNG5	91.9
cg11893763	chr10	125425688	-1.788	2.274	0.434	0.91	GPR26	49.35
cg13790199	chr7	100209986	-0.116	0.1476	0.434	0.91	MOSPD3	1.94
cg00651759	chr1	88870042	-1.504	1.913	0.434	0.91		82.17
cg26133126	chr13	113980343	-0.4677	0.5948	0.434	0.91	GRTP1	93.69
cg16426321	chr14	93507882	-0.4674	0.5945	0.434	0.91	ITPK1	80.24
cg17616205	chr3	39448961	0.9285	1.181	0.434	0.91	SNORA6	18.8
cg04184793	chr4	184244831	0.7737	0.984	0.434	0.91		45.1
cg00958884	chr17	74533976	-0.4152	0.5281	0.434	0.91	CYGB	4.24
cg26722434	chr7	44617689	-0.4121	0.5241	0.434	0.91		92.74
cg14687540	chr17	62971758	-0.06266	0.07969	0.434	0.91	FLJ32065	1.86
cg26651049	chr6	3144103	-1.012	1.287	0.434	0.91	BPHL	75.84
cg12904880	chr6	30139832	-0.7718	0.9817	0.434	0.91	TRIM15	6.49
cg07886581	chr6	14475789	1.733	2.204	0.434	0.91		61.37
cg05149213	chr10	101381631	-1.007	1.281	0.434	0.91	SLC25A28	51.97
cg12639324	chr10	92617735	-0.8547	1.087	0.434	0.91	HTR7	4.98
cg26776656	chr19	39265056	-0.3558	0.4525	0.434	0.91	LGALS7	88.15
cg01459777	chr11	47664264	-0.1974	0.251	0.434	0.91	MTCH2	2.69
cg16320419	chr3	5025570	-0.8353	1.062	0.434	0.91	BHLHE40	69.16
cg09050779	chr16	81348534	-0.04678	0.0595	0.434	0.91	GAN	1.46
cg22633247	chr17	80780338	-0.3291	0.4185	0.434	0.91	TBCD	93.79
cg07179693	chr11	32605281	-0.246	0.3129	0.434	0.91	EIF3M	1.56
cg05423209	chr4	166033407	-0.1339	0.1704	0.434	0.91	TMEM192	3.42
cg14017689	chr7	4265272	-1.034	1.315	0.434	0.91	SDK1	87.49
cg04972341	chr11	72354329	-0.919	1.169	0.434	0.91	PDE2A	10.78
cg25190001	chr12	49371310	-0.4475	0.5691	0.434	0.91	WNT1	13.92
cg26302760	chr14	93706539	-0.8903	1.132	0.434	0.91	BTBD7	89.52
cg00319686	chr15	66680551	-1.318	1.677	0.434	0.91	MAP2K1	36.38
cg07040396	chr18	74091753	2.585	3.288	0.434	0.91	ZNF516	75.31
cg26832686	chr16	69958189	-0.3612	0.4595	0.434	0.91	WWP2	90.31
cg13479358	chr6	28603052	-0.7779	0.9895	0.434	0.91		17.72
cg07499032	chr7	102066852	-0.5085	0.6468	0.434	0.91	PRKRIP1	86.58
cg03654668	chr10	14551049	0.8853	1.126	0.434	0.91		70.18
cg01703601	chr20	37054159	-0.2466	0.3137	0.434	0.91	LOC388796	92.55
cg22504013	chr1	161601721	-0.8824	1.122	0.434	0.91	FCGR3B	67.81
cg05795316	chr6	168790253	-1.571	1.999	0.434	0.91		86.12
cg05797097	chr6	14720183	-0.4924	0.6263	0.434	0.91		85.89
cg23053742	chr8	71564125	-0.9081	1.155	0.434	0.91	LACTB2	86.05
cg05143887	chr12	81471938	-2.288	2.91	0.434	0.91	ACSS3	16.89
cg03606328	chr1	62902271	-0.07443	0.09467	0.434	0.91	USP1	2.43
cg12858075	chr2	11606497	-0.3471	0.4415	0.434	0.91	E2F6	4.97
cg24676283	chr2	242919881	-1.753	2.23	0.434	0.91		31.68
cg24862984	chr7	158076302	-1.862	2.368	0.434	0.91	PTPRN2	61.49
cg24624349	chr6	30654559	-0.05763	0.07331	0.434	0.91	KIAA1949	1.42
cg17547346	chr11	68671486	-0.1093	0.139	0.434	0.91	IGHMBP2	2.27
cg09190696	chr6	91296794	-0.07237	0.09205	0.434	0.91	MAP3K7	2.01
cg07081946	chr17	78923852	-1.048	1.333	0.434	0.91	RPTOR	94.43
cg10152756	chr16	69364566	-0.7209	0.917	0.434	0.91	COG8	4.08
cg24858207	chr7	1989993	0.1722	0.219	0.434	0.91	MAD1L1	95.34
cg06960461	chr12	132950559	-2.805	3.569	0.434	0.91		42.99
cg26236235	chr2	10584541	-1.172	1.491	0.434	0.91	ODC1	50.41
cg08395365	chr3	182817479	-0.7416	0.9433	0.434	0.91	MCCC1	36.94
cg26980692	chr11	60719947	0.2272	0.289	0.434	0.91	SLC15A3	5.42
cg04560284	chr17	8302410	0.4258	0.5416	0.434	0.91	RNF222	86.52
cg05414235	chr15	100273828	-0.06219	0.0791	0.434	0.91	LYSMD4	1.92
cg22202929	chr8	106437825	-2.081	2.647	0.434	0.91	ZFPM2	69.63
cg17636541	chr6	30658493	-0.2859	0.3637	0.434	0.91	NRM	5.43
cg16742608	chr8	10339449	-2.215	2.818	0.434	0.91		64.33
cg13669465	chr10	99205343	-0.212	0.2697	0.434	0.91	ZDHHC16	3.68
cg17589325	chr1	201924583	-0.1943	0.2472	0.434	0.91	TIMM17A	3.8
cg17298326	chr8	142245477	-0.7689	0.9782	0.434	0.91		28.13
ch.1.38337696R	chr1	38565109	-0.5016	0.6381	0.434	0.91		13.63
ch.2.1903814R	chr2	86274157	-0.2727	0.3469	0.434	0.91	POLR1A	7.47
cg14906553	chr2	27439738	-0.6485	0.825	0.434	0.91	C2orf28	87.71
cg09242008	chr3	108839099	-0.4807	0.6116	0.434	0.91		88.89
cg08675717	chr20	58180241	-2.205	2.805	0.434	0.91	PHACTR3	17
cg19529577	chr12	65174392	-0.375	0.4771	0.434	0.91		5.53
cg12417775	chr1	212463238	-0.7091	0.902	0.434	0.91	PPP2R5A	83.05
cg17010769	chr15	79165973	-0.1475	0.1877	0.434	0.91	MORF4L1	1.93
cg07191003	chr1	1334791	-0.07876	0.1002	0.434	0.91	CCNL2	1.56
cg21330802	chr7	4299646	-0.5902	0.7509	0.434	0.91	SDK1	92.02
cg06342870	chr11	17455488	-1.362	1.733	0.434	0.91	ABCC8	80.1
cg13777717	chr5	76250527	-2.567	3.266	0.434	0.91	CRHBP	42.62
cg12288994	chr5	1860383	0.5683	0.7229	0.434	0.91		84.37
cg17028039	chr10	123357695	-0.6667	0.8482	0.434	0.91	FGFR2	6.48
cg24434056	chr13	112550360	-0.8691	1.106	0.434	0.91		22.22
cg12503118	chr4	71550957	-1.672	2.128	0.434	0.91		73.59
cg22721468	chr1	249120642	-0.1364	0.1735	0.434	0.91	SH3BP5L	2.7
cg21516478	chr5	150400328	-1.272	1.618	0.434	0.91	GPX3	8.72
cg07148968	chr10	26072483	-1.007	1.281	0.434	0.91		80.25
cg08334153	chr8	128806872	-0.6504	0.8274	0.434	0.91	MIR1204	6.69
cg10801670	chr1	186264674	-0.3124	0.3974	0.434	0.91	PRG4	94.73
cg23553238	chr12	122121012	-0.9605	1.222	0.434	0.91		76.97
cg21176875	chr14	23893327	1.189	1.513	0.434	0.91	MYH7	45.01
cg17459023	chr5	140188392	-1.635	2.08	0.434	0.91	PCDHA2	84.9
cg05541311	chr16	87309686	-0.9151	1.164	0.434	0.91		81.9
cg04077800	chr4	156134989	-1.84	2.34	0.434	0.91	NPY2R	65.79
cg19756345	chr1	92351956	-0.2171	0.2762	0.434	0.91	TGFBR3	3.49
cg08463715	chr5	60050299	-1.14	1.451	0.434	0.91	ELOVL7	77.32
cg01787494	chr8	27778850	-1.046	1.331	0.434	0.91	SCARA5	55.09
cg01049133	chr9	137997407	-0.8112	1.032	0.434	0.91	OLFM1	30.53
cg19066078	chr12	130571342	-0.8077	1.028	0.434	0.91		70.92
cg14245235	chr10	4325258	-0.501	0.6374	0.434	0.91		83.42
cg23398323	chr19	49122587	-0.05742	0.07306	0.434	0.91	RPL18	1.66
cg04524719	chr5	14065611	-1.576	2.005	0.434	0.91		55.61
cg17813801	chr11	57508856	-0.1227	0.1561	0.434	0.91	C11orf31	2.82
cg13714039	chr19	19843912	-0.263	0.3347	0.434	0.91	ZNF14	3.97
cg16902425	chr6	29526459	-1.691	2.152	0.434	0.91	UBD	48.54
cg02874667	chr19	31206903	-1.991	2.533	0.434	0.91		55.25
cg24085438	chr2	85244591	-1.053	1.34	0.434	0.91	KCMF1	79.64
cg24512093	chr3	78698151	-1.013	1.288	0.434	0.91	ROBO1	77.47
cg00181849	chr16	920856	-1.967	2.503	0.434	0.91	LMF1	69.1
cg16132520	chr7	134143906	-1.18	1.501	0.434	0.91	AKR1B1	4.02
cg26084511	chr7	20818226	-2.468	3.14	0.434	0.91		31.23
cg04801647	chr16	3969181	0.2244	0.2855	0.434	0.91		96.49
cg05265258	chr11	5705995	-0.1813	0.2307	0.434	0.91	TRIM5	6.63
cg20358902	chr4	18019937	-1.494	1.901	0.434	0.91	LCORL	81.24
cg02118671	chr8	143660412	1.529	1.946	0.434	0.91		19.61
cg12065756	chr1	182808517	-0.3849	0.4897	0.434	0.91	DHX9	4.73
cg18533313	chr8	110553825	1.471	1.871	0.434	0.91	EBAG9	39.69
cg22468123	chr19	55996652	-0.1635	0.208	0.434	0.91	NAT14	4.34
cg14479463	chr9	23718318	-2.423	3.083	0.434	0.91	ELAVL2	72.61
cg24229701	chr12	130821962	-1.49	1.895	0.434	0.91	PIWIL1	77.42
cg19685976	chr19	40972228	-0.1035	0.1316	0.434	0.91	SPTBN4	2.48
cg26519783	chrX	123093616	-0.7923	1.008	0.434	0.91	STAG2	5.04
cg19767857	chr10	29891224	0.8176	1.04	0.434	0.91	SVIL	79.9
cg07213264	chr1	183113763	-0.5346	0.6802	0.434	0.91	LAMC1	91.52
cg03732545	chr1	205012130	-1.063	1.353	0.434	0.91	CNTN2	24.11
cg10443532	chrX	136657084	2.38	3.029	0.434	0.91		58.34
cg10151685	chr15	89312863	-2.268	2.885	0.434	0.91		28.44
cg23235141	chrX	102881084	-1.345	1.712	0.434	0.91		70.6
cg05962522	chr11	75242705	-0.3122	0.3973	0.434	0.91		90.74
cg07906941	chr6	44041048	-0.05297	0.0674	0.434	0.91		1.49
cg02745847	chr17	47075880	-0.8503	1.082	0.434	0.91	IGF2BP1	18.26
cg04817190	chr11	2020028	-0.9611	1.223	0.434	0.91	H19	56.97
cg16348003	chr1	153589781	-1.175	1.495	0.434	0.91	S100A14	46.2
cg15557168	chr22	42548783	-1.565	1.991	0.434	0.91		53.41
cg03907570	chr7	731254	-1.152	1.466	0.434	0.91	PRKAR1B	61.89
cg09396253	chr13	74148383	0.7914	1.007	0.434	0.91		89.34
cg02148612	chr1	248018816	1.394	1.774	0.434	0.91		58.81
cg19359627	chr1	78354760	0.138	0.1756	0.434	0.91	NEXN	3.93
cg12401738	chr4	39460100	-0.2241	0.2851	0.434	0.91	LIAS	4.67
cg20031659	chr6	114178324	-0.4502	0.5729	0.434	0.91	MARCKS	5.8
cg13545909	chr1	245653016	-0.2725	0.3467	0.434	0.91	KIF26B	92.74
cg17082340	chr11	57247733	-0.8911	1.134	0.434	0.91		37.54
cg05102770	chr7	4806869	-0.2874	0.3657	0.434	0.91	FOXK1	91.28
cg12401651	chr1	150669681	-1.027	1.307	0.434	0.91	GOLPH3L	13.93
cg05591605	chr1	64386932	-1.039	1.322	0.434	0.91	ROR1	65.09
cg15200445	chr19	3698926	-0.8425	1.072	0.434	0.91	PIP5K1C	61.38
cg01628954	chr18	60190696	-0.8785	1.118	0.434	0.91	ZCCHC2	7.92
cg06699365	chr11	59383578	-0.1775	0.2258	0.434	0.91	OSBP	4.5
cg27226320	chr1	175158326	0.8159	1.038	0.434	0.91	KIAA0040	21.73
cg26920808	chr12	72237548	-0.2708	0.3446	0.434	0.91	TBC1D15	92.97
cg22221847	chr1	78031187	-0.673	0.8564	0.434	0.91	ZZZ3	88.04
cg00462951	chr12	5539736	-1.449	1.844	0.434	0.91		50.48
cg05606089	chr5	77306302	-1.071	1.363	0.434	0.91	AP3B1	84.24
cg05299774	chr2	1238426	1.797	2.286	0.434	0.91	SNTG2	60.3
cg20276061	chr1	55680804	-0.3879	0.4937	0.434	0.91	USP24	7.41
cg16430616	chr2	9346693	-0.0599	0.07623	0.434	0.91	ASAP2	1.62
cg10136000	chr3	69595638	-0.6233	0.7931	0.434	0.91		89.46
cg02425140	chr17	259930	2.487	3.165	0.434	0.91	C17orf97	41.18
cg00947796	chr16	1316185	-1.325	1.686	0.434	0.91		55.32
cg19699815	chr12	10086353	-0.4331	0.5511	0.434	0.91	CLEC2A	92.01
cg10512292	chr12	4378267	0.6355	0.8088	0.434	0.91		8.46
cg07870603	chr17	78880144	-0.4262	0.5424	0.434	0.91	RPTOR	92.47
cg06638748	chr12	4647560	-0.1924	0.2449	0.434	0.91	C12orf4	3.17
cg04289131	chr1	185286722	-0.1394	0.1774	0.434	0.91	IVNS1ABP	3.76
cg01759562	chr12	114917826	1.081	1.376	0.434	0.91		9.14
cg12810523	chr7	27187374	-1.629	2.074	0.434	0.91	HOXA6	31.61
cg02326796	chr15	23086975	-0.271	0.3449	0.434	0.91	NIPA1	5.14
cg04204548	chr11	2465887	-0.144	0.1832	0.434	0.91	KCNQ1	4.86
cg07558761	chr16	87866696	-0.3672	0.4674	0.434	0.91	SLC7A5	91.36
cg05246530	chr16	70441937	1.132	1.441	0.434	0.91	ST3GAL2	42.05
cg23245800	chr17	26671563	-0.1993	0.2537	0.434	0.91	TNFAIP1	98.16
cg01046746	chrX	150863961	-2.006	2.553	0.434	0.91		32.65
cg23723903	chr1	10856466	-0.4018	0.5114	0.434	0.91	CASZ1	2.17
cg26968498	chr4	26174157	0.5639	0.7177	0.434	0.91		82.06
cg01694939	chr11	882636	-0.3617	0.4603	0.434	0.91	CHID1	89.37
cg20127549	chr11	118868876	-0.05227	0.06653	0.434	0.91	CCDC84	1.38
cg04792024	chr7	75621856	-0.4721	0.6009	0.434	0.91	TMEM120A	88.19
cg24634565	chr2	240105096	0.06111	0.07778	0.434	0.91	HDAC4	98.2
cg14528437	chr9	138660693	-2.522	3.21	0.434	0.91	KCNT1	86.75
cg02774855	chr2	29338636	1.433	1.823	0.434	0.91	CLIP4	6.13
cg05397039	chr1	243419179	-0.2463	0.3135	0.434	0.91	SDCCAG8	2.65
cg17989496	chr13	20872195	-1.177	1.498	0.434	0.91		50.45
cg22909296	chr14	105365465	-1.002	1.276	0.434	0.91		51.98
cg08275633	chr1	11751631	-0.301	0.3831	0.434	0.91	MAD2L2	2.91
cg01741932	chr1	33816074	-0.3454	0.4396	0.434	0.91	PHC2	7.31
cg10469553	chr12	66696092	-0.07848	0.09989	0.435	0.91	HELB	2.27
cg21388169	chr9	71651175	-0.1209	0.1539	0.435	0.91	FXN	3.51
cg15069758	chr1	110198731	-0.2785	0.3545	0.435	0.91	GSTM4	3.95
cg14319842	chr11	129734478	-1.006	1.28	0.435	0.91	NFRKB	73.53
cg06008158	chr8	17781352	-0.1359	0.173	0.435	0.91	PCM1	2.62
cg15014034	chrX	43515544	-1.161	1.478	0.435	0.91	MAOA	14.55
cg24255728	chr3	150804063	-0.1358	0.1728	0.435	0.91	MED12L	2.85
cg15500658	chr1	16174610	-0.4867	0.6195	0.435	0.91	SPEN	3.35
cg24031505	chr6	4779396	0.2568	0.3268	0.435	0.91	CDYL	92.41
cg24115818	chr17	41150318	-0.05986	0.07619	0.435	0.91	RPL27	1.94
cg20311002	chr1	244763541	-0.9333	1.188	0.435	0.91	C1orf101	81.47
cg01666244	chr13	111567833	-0.1317	0.1677	0.435	0.91	ANKRD10	4.06
cg20721917	chr17	46089218	-0.453	0.5766	0.435	0.91		11.97
cg00919585	chr3	51975770	-0.4224	0.5376	0.435	0.91	PARP3	7.48
cg12650267	chr17	3558212	-0.9029	1.149	0.435	0.91	CTNS	96.67
cg25629712	chr4	187783798	-1.241	1.58	0.435	0.91		87.27
cg25215885	chr18	77794317	-1.7	2.164	0.435	0.91	C18orf22	11.17
cg23787937	chr12	29303160	-1.269	1.616	0.435	0.91		72.86
cg22792473	chr1	153508875	-1.424	1.813	0.435	0.91	S100A6	10.33
cg07301433	chr2	38303999	-0.0741	0.09432	0.435	0.91	CYP1B1	2.35
cg21778332	chr17	28254025	-0.3721	0.4736	0.435	0.91	SSH2	92.91
ch.1.179457656R	chr1	181191033	-0.08839	0.1125	0.435	0.91		2.76
cg11778756	chr11	108797471	-1.173	1.493	0.435	0.91	DDX10	82.71
cg04741379	chr2	75218453	-0.7017	0.8932	0.435	0.91		90.56
cg02688118	chr13	114918456	1.251	1.593	0.435	0.91		29.66
cg25215047	chr13	51733079	-0.6346	0.8077	0.435	0.91		86.6
cg08930147	chr17	76226563	-0.7503	0.9551	0.435	0.91	LOC283999	75.41
cg04644504	chr15	72405733	-0.4987	0.6348	0.435	0.91	SENP8	92.17
cg03687345	chr4	1165559	-1.452	1.849	0.435	0.91	SPON2	25.42
cg02400773	chr17	13502304	-0.7745	0.9858	0.435	0.91	HS3ST3A1	86.71
cg12381188	chr7	157199595	-0.2943	0.3747	0.435	0.91	DNAJB6	93.06
cg03936250	chr7	156686178	-0.3415	0.4348	0.435	0.91	LMBR1	4.27
cg06728135	chr5	2466293	-0.544	0.6925	0.435	0.91		11.58
cg17264240	chr4	186456976	0.5421	0.69	0.435	0.91	PDLIM3	7.27
cg25492241	chr3	159482591	-0.04593	0.05847	0.435	0.91	SCHIP1	1.46
cg22143274	chr5	51339709	-1.918	2.441	0.435	0.91		76.75
cg02039920	chr11	62538747	-0.08383	0.1067	0.435	0.91	TAF6L	2.29
cg27437294	chr1	228871677	-0.3748	0.4771	0.435	0.91	RHOU	2.93
cg21728792	chr11	2156674	-0.6651	0.8466	0.435	0.91	MIR483	49.05
cg12296218	chr15	48624389	-0.05033	0.06407	0.435	0.91	DUT	1.09
cg26204417	chr7	157347628	2.398	3.052	0.435	0.91	PTPRN2	63.77
cg04843461	chr1	1974661	-1.215	1.546	0.435	0.91		44.81
cg07032245	chr16	2070748	-0.5184	0.66	0.435	0.91	NPW	3.51
cg19006130	chr11	118478252	-0.5664	0.721	0.435	0.91	PHLDB1	8.03
cg18039963	chr21	35015742	-0.5626	0.7162	0.435	0.91	ITSN1	4.9
cg15773925	chr10	68652870	-0.9523	1.212	0.435	0.91	CTNNA3	15.91
cg15798890	chr18	77180674	1.16	1.477	0.435	0.91	NFATC1	43.83
cg22332257	chr2	49604189	-0.8346	1.062	0.435	0.91		12.22
cg15402210	chr2	63274857	2.245	2.858	0.435	0.91	LOC100132215	48.89
cg00871381	chr19	3879827	-1.096	1.396	0.435	0.91	ATCAY	19.51
cg23527418	chr2	202737576	0.8099	1.031	0.435	0.91	CDK15	19.43
cg05980782	chr3	101567801	0.2853	0.3632	0.435	0.91	NFKBIZ	9.5
cg26666111	chr19	46498266	-0.1713	0.218	0.435	0.91	CCDC61	4.22
cg05205351	chr20	2634775	-0.7299	0.9292	0.435	0.91	NOP56	40.92
cg22456132	chr7	66309881	-0.07546	0.09607	0.435	0.91	LOC729156	1.32
cg19326232	chr6	33422095	-0.05397	0.06871	0.435	0.91	ZBTB9	1.31
cg00196372	chr9	96708288	-0.2141	0.2726	0.435	0.91		2.31
cg24591770	chr1	45082704	-2.499	3.181	0.435	0.91	RNF220	25.55
cg08531746	chr13	113512905	0.7539	0.9597	0.435	0.91	ATP11A	83.23
cg04664127	chr8	95731971	-0.04537	0.05776	0.435	0.91	DPY19L4	1.14
cg27362297	chr5	135223833	0.4111	0.5234	0.435	0.91	LOC153328	91.7
cg02815516	chr19	11306319	-0.9202	1.172	0.435	0.91	KANK2	61.23
cg06569866	chr12	57943724	-0.04705	0.0599	0.435	0.91	KIF5A	1.23
cg11902811	chrX	129473879	1.367	1.74	0.435	0.91	SLC25A14	6.98
cg04473030	chr10	131354782	-1.873	2.385	0.435	0.91	MGMT	73.98
cg08961558	chr17	1837648	-0.9619	1.225	0.435	0.91		75.91
cg11621301	chr10	131560063	1.691	2.152	0.435	0.91	MGMT	65.84
cg17105041	chr8	1585260	-1.058	1.347	0.435	0.91	DLGAP2	28.6
cg21010859	chr11	27740161	-0.08839	0.1125	0.435	0.91	BDNF	2.6
cg02275294	chr1	179262462	-0.1257	0.16	0.435	0.91	SOAT1	3.03
cg02992767	chrX	135729973	-0.7856	1	0.435	0.91	CD40LG	87.74
cg04306507	chr14	55594613	0.9197	1.171	0.435	0.91	LGALS3	78.74
cg07814414	chr15	31774773	-1.811	2.305	0.435	0.91		77.02
cg01011367	chr10	124798692	-0.4234	0.5391	0.435	0.91	ACADSB	91.32
cg10079107	chr15	31507907	-0.0586	0.07461	0.435	0.91		1.13
cg07339783	chr2	176952826	-1.15	1.464	0.435	0.91		45.57
cg26837508	chr1	85084119	1.049	1.336	0.435	0.91		76.14
cg15098690	chr4	142141984	-0.079	0.1006	0.435	0.91	ZNF330	2.76
cg08876518	chr16	81528229	0.2867	0.365	0.435	0.91	CMIP	95.4
cg10448831	chr13	43930401	0.7262	0.9246	0.435	0.91	ENOX1	82.42
cg00760338	chr3	185826511	-0.1317	0.1677	0.435	0.91	ETV5	3.43
cg23165541	chr15	64338164	-0.5832	0.7425	0.435	0.91	DAPK2	57.44
cg16244747	chr2	216004285	-0.2681	0.3414	0.435	0.91	ABCA12	94.31
cg09662162	chr16	1212457	-1.038	1.322	0.435	0.91	CACNA1H	48.93
cg02217842	chr10	65393556	0.7982	1.016	0.435	0.91		31.02
cg04981940	chr1	1398348	-0.5726	0.7291	0.435	0.91	ATAD3C	86.67
cg18039855	chr11	57434952	-0.493	0.6277	0.435	0.91	ZDHHC5	4.38
cg08681117	chr16	1179798	1.1	1.401	0.435	0.91		51.1
cg13523125	chr11	35072710	-0.7208	0.9177	0.435	0.91		83.88
cg10189607	chr4	184719753	-0.495	0.6303	0.435	0.91		3.41
cg17429424	chr5	172197911	-0.4385	0.5583	0.435	0.91	DUSP1	4.83
cg26795850	chr1	205091505	-0.05846	0.07444	0.435	0.91	RBBP5	2.15
cg07017437	chr6	28601271	-0.5102	0.6496	0.435	0.91		90.68
cg19552482	chr1	43312486	0.4375	0.5571	0.435	0.91	ZNF691	6.25
cg02621936	chr8	28480797	-0.2778	0.3538	0.435	0.91		5.77
cg14461586	chr10	122707223	-0.1744	0.2221	0.435	0.91		96.37
ch.7.2186304R	chr7	101838045	-0.2296	0.2924	0.435	0.91	CUX1	13.16
cg15766982	chr10	11949965	-0.9811	1.249	0.435	0.91		93.84
cg08337184	chr19	11558539	0.09842	0.1253	0.435	0.91	PRKCSH	98.32
cg10318063	chr14	42075122	-1.987	2.53	0.435	0.91		45.99
cg16755393	chr3	48130818	-0.1112	0.1416	0.435	0.91	MAP4	3.31
cg12934320	chr11	7472645	-0.3967	0.5051	0.435	0.91	SYT9	92.18
cg13388692	chr1	86081680	-0.8485	1.08	0.435	0.91		18.75
cg09844292	chr1	11086877	-0.9931	1.265	0.435	0.91	MASP2	83.78
cg14321623	chr10	77566898	-1.782	2.269	0.435	0.91	C10orf11	43.3
cg16016431	chr11	611390	-0.2787	0.3549	0.435	0.91	PHRF1	91.44
cg11536457	chr8	89339404	-0.7615	0.9696	0.435	0.91	MMP16	6.56
cg19843036	chr4	159131516	-0.2216	0.2822	0.435	0.91	TMEM144	3.2
cg04934807	chr2	47798679	-0.4429	0.564	0.435	0.91	KCNK12	8.11
cg22741823	chr4	108746275	-0.05713	0.07274	0.435	0.91	SGMS2	2.03
cg17908602	chr1	117317903	1.087	1.384	0.435	0.91		20.42
cg06265175	chr8	121136014	-0.1106	0.1408	0.435	0.91	COL14A1	3.42
cg08469083	chr1	149818943	-0.3627	0.4618	0.435	0.91		93.45
cg15472754	chr3	195540205	-0.92	1.171	0.435	0.91	MUC4	71.98
cg13718870	chr9	136919144	-0.4699	0.5983	0.435	0.91	BRD3	87.69
cg12077685	chr14	104687369	2.34	2.98	0.435	0.91		56.08
ch.1.2975077F	chr1	153799869	-0.2823	0.3595	0.435	0.91	GATAD2B	8.03
cg23591302	chr12	42876090	0.5574	0.7097	0.435	0.91	PRICKLE1	87.87
cg21667244	chr13	111281324	-0.3728	0.4747	0.435	0.91	CARKD	87.98
cg06902929	chr6	32123258	-0.49	0.624	0.435	0.91	PPT2	75.53
cg18372136	chr6	142871514	-0.4195	0.5342	0.435	0.91	LOC153910	92.01
cg25613910	chr11	112150832	-0.06142	0.07821	0.435	0.91		1.8
cg11869510	chr17	65990431	-0.4594	0.585	0.435	0.91	C17orf58	10.92
cg04562138	chr1	53966412	-1.332	1.697	0.435	0.91		71.04
cg00960857	chr10	133938631	-2.42	3.081	0.435	0.91	JAKMIP3	54.01
cg23328923	chr3	73707412	2.38	3.031	0.435	0.91		54.97
cg27205687	chr11	106888787	-0.6907	0.8795	0.435	0.91	GUCY1A2	7.41
cg06874767	chr2	20646825	-0.2836	0.3612	0.435	0.91	RHOB	4.66
cg10713232	chr17	37051959	-0.2851	0.363	0.435	0.91	LASP1	90.68
cg15104031	chr1	153589528	0.7186	0.9151	0.435	0.91	S100A14	71.54
cg22949073	chr17	7572391	-0.5848	0.7447	0.435	0.91	TP53	83.91
cg20054983	chr11	124496361	-0.9485	1.208	0.435	0.91	TBRG1	92.41
cg04868518	chr16	11771778	-0.3894	0.4959	0.435	0.91	SNN	87.57
cg03975104	chr5	99871026	-0.06375	0.08119	0.435	0.91	FAM174A	1.8
cg14963724	chr18	72166303	1.21	1.541	0.435	0.91	CNDP2	67.8
cg26925717	chr14	21467316	0.3883	0.4945	0.435	0.91	SLC39A2	13.7
cg12091498	chr12	47226255	-1.237	1.576	0.435	0.91		39.63
cg04510788	chr1	37498900	-1.45	1.847	0.435	0.91	GRIK3	12.66
cg08799692	chr12	56212243	-0.06313	0.0804	0.435	0.91	SARNP	2.33
cg12650490	chr19	13209901	-1.85	2.356	0.435	0.91	LYL1	43.12
cg13642472	chr3	9333817	-0.4421	0.5629	0.435	0.91		91.07
cg18468041	chr10	851101	-0.7173	0.9135	0.435	0.91		33.92
cg16574191	chr19	14063234	-0.1557	0.1983	0.435	0.91	PODNL1	3.95
cg23069177	chr15	28216241	-1.565	1.994	0.435	0.91	OCA2	77.15
cg23285774	chr14	45431188	-0.1039	0.1323	0.435	0.91	KLHL28	3.14
cg02185160	chr8	61833707	-0.3054	0.389	0.435	0.91		92.58
cg08632473	chr6	18221097	-0.2733	0.3481	0.435	0.91	KDM1B	93.09
cg03802120	chr12	37936142	-1.165	1.483	0.435	0.91		91.45
cg22865455	chr4	1554593	1.496	1.906	0.435	0.91		29.06
cg22391814	chr2	157195517	-1.542	1.963	0.435	0.91		78.48
cg22358276	chr6	161583481	-0.5166	0.6579	0.435	0.91	C6orf59	78.68
cg14598950	chr3	37035355	0.5141	0.6547	0.435	0.91	MLH1	2.19
cg20239740	chr19	55690495	-0.8208	1.045	0.435	0.91	SYT5	7.54
cg22825780	chr7	48076004	-0.3594	0.4578	0.435	0.91	C7orf57	8.36
cg09743140	chr12	89919186	-0.08376	0.1067	0.435	0.91	WDR51B	2.07
cg21871154	chr2	169104283	-0.4043	0.5148	0.435	0.91	STK39	3.66
cg24678142	chr15	101998839	-0.249	0.3171	0.435	0.91	PCSK6	93.78
cg11702613	chr10	134545008	-0.6057	0.7714	0.435	0.91	INPP5A	77.44
cg19411214	chr17	43325316	-0.075	0.09552	0.435	0.91	LOC100133991	1.99
cg22914729	chr4	111541339	-1.038	1.323	0.435	0.91	PITX2	69.86
cg16112880	chr1	201123745	-6.062	7.72	0.435	0.91	TMEM9	33.4
cg13624406	chr14	21073952	-0.7842	0.9987	0.435	0.91		53.01
cg03021297	chr16	88986307	0.528	0.6724	0.435	0.91	CBFA2T3	90.91
cg02851435	chr6	156829146	-2.307	2.938	0.435	0.91		70.26
cg12084952	chr1	24194979	-0.305	0.3884	0.435	0.91	FUCA1	6.16
cg07185165	chr19	36365514	-0.5817	0.7408	0.435	0.91	APLP1	30.65
cg26666886	chr16	89558024	-0.8872	1.13	0.435	0.91	ANKRD11	37.08
cg04461311	chr17	47926783	-0.2681	0.3414	0.435	0.91	TAC4	93.55
cg22339744	chr19	13229426	-0.3836	0.4885	0.435	0.91	NACC1	4.83
cg03626739	chr15	91208760	1.101	1.402	0.435	0.91		3.53
cg04290171	chr1	207924482	-0.5923	0.7543	0.435	0.91	CD46	32.34
cg19287064	chr17	78804321	-0.4369	0.5564	0.435	0.91	RPTOR	88.51
cg06239355	chr5	32714010	-1.648	2.099	0.435	0.91	NPR3	31.02
cg10303842	chr5	22853730	-2.443	3.111	0.435	0.91	CDH12	24.75
cg21808045	chr17	75463984	-0.6896	0.8783	0.435	0.91	SEPT9	82.38
cg06463142	chr8	144820826	0.656	0.8355	0.435	0.91		35.35
cg25342005	chr1	33648656	-0.7124	0.9074	0.435	0.91	TRIM62	84.66
cg24770596	chr10	104170513	0.7189	0.9156	0.435	0.91	PSD	3.31
cg24386135	chr7	32651291	-0.2416	0.3077	0.435	0.91		93.26
cg06451536	chr10	133767572	-0.2299	0.2928	0.435	0.91	PPP2R2D	92.95
cg18322321	chr21	47519444	0.4916	0.6262	0.435	0.91	COL6A2	9.01
cg14838070	chr5	150030486	0.5427	0.6912	0.435	0.91	SYNPO	89.88
cg21315000	chr18	44495064	-1.534	1.953	0.435	0.91	PIAS2	82.53
cg17310354	chr11	18260736	-1.182	1.506	0.435	0.91	SAA2	82.77
cg19730887	chr3	15085146	-0.4904	0.6247	0.435	0.91	NR2C2	68.07
cg26075417	chr7	157544211	1.58	2.013	0.435	0.91	PTPRN2	87.7
cg14726403	chr7	64126944	-0.09569	0.1219	0.435	0.91	ZNF107	3.46
cg14009588	chr6	10415631	0.2016	0.2568	0.435	0.91	TFAP2A	6.38
cg16395486	chr10	125852902	-0.06533	0.08322	0.435	0.91		2.08
cg25751588	chr7	92077027	-0.0742	0.09451	0.435	0.91	GATAD1	2.2
cg17791945	chr12	98897752	-0.08197	0.1044	0.435	0.91		1.42
cg04044526	chr2	27593297	-0.1975	0.2516	0.435	0.91	EIF2B4	2.85
cg07648238	chr12	6493264	-0.1727	0.22	0.435	0.91	LTBR	2.02
ch.4.2824859R	chr4	154337131	0.333	0.4241	0.435	0.91		8.11
cg02193861	chr10	16822712	-0.2163	0.2755	0.435	0.91	RSU1	93.12
cg22128035	chr2	47168977	-0.5654	0.7202	0.435	0.91	MCFD2	4.96
cg08645720	chr6	80247344	-0.1202	0.1532	0.435	0.91	LCA5	3.43
cg26307355	chr7	73938543	0.05011	0.06382	0.435	0.91	GTF2IRD1	98.78
cg21938149	chr5	107746626	1.562	1.989	0.435	0.91		73.59
cg13926553	chr15	51633430	-0.9085	1.157	0.435	0.91	GLDN	45.2
cg07674403	chr19	13068176	-0.3386	0.4313	0.435	0.91	GADD45GIP1	4.6
cg22619549	chr10	102090297	-0.7901	1.006	0.435	0.91	PKD2L1	15.79
cg15003812	chr5	34899275	-1.039	1.324	0.435	0.91	TTC23L	46.49
cg12209876	chr6	152381560	-1.115	1.42	0.435	0.91	ESR1	87.9
cg01082242	chr10	102295570	-0.06945	0.08846	0.435	0.91	HIF1AN	2.06
cg14786212	chr3	192947753	-0.7254	0.924	0.435	0.91		87.52
cg26825412	chr20	62681428	-1.019	1.298	0.435	0.91	SOX18	48.95
cg09257349	chr1	27339786	-0.1858	0.2367	0.435	0.91	FAM46B	2.45
cg00067884	chr15	63970198	-0.6943	0.8844	0.435	0.91	HERC1	83.42
cg13560904	chr1	149982854	-0.2156	0.2747	0.435	0.91	OTUD7B	3.04
cg01219130	chr16	71680526	-0.7308	0.931	0.435	0.91	PHLPP2	88.24
cg12657664	chr1	24969003	-0.5113	0.6513	0.435	0.91	SRRM1	5.7
cg23473726	chr19	58978569	-0.05336	0.06797	0.435	0.91	ZNF324	2.02
cg05345823	chr11	1026930	2.081	2.651	0.435	0.91	MUC6	65.65
cg05502464	chr15	23086888	-0.3484	0.4438	0.435	0.91	NIPA1	2.87
cg22361321	chr9	131549326	-0.3632	0.4627	0.435	0.91	TBC1D13	5.23
cg27107685	chr7	30590918	-1.126	1.435	0.435	0.91		45.11
cg16941177	chr11	118230422	-0.08531	0.1087	0.435	0.91	UBE4A	2.3
cg00097144	chr4	39321307	-0.5922	0.7544	0.435	0.91	RFC1	89.14
cg16304302	chr12	27486485	-0.2983	0.38	0.435	0.91	ARNTL2	4.61
cg18095732	chr13	22033692	-0.1326	0.1689	0.435	0.91	ZDHHC20	3.8
cg04066190	chr6	10407470	-1.136	1.447	0.435	0.91	TFAP2A	40.62
cg26185554	chr17	1391406	-0.05084	0.06476	0.435	0.91	MYO1C	1.56
cg02657836	chr5	155109126	2.071	2.638	0.435	0.91		28.57
cg21404878	chr15	72578605	-1.076	1.371	0.435	0.91	BRUNOL6	60.4
cg00476986	chr6	33282156	-0.9714	1.237	0.435	0.91	TAPBP	24.65
cg10792202	chr17	49008925	-0.5673	0.7227	0.435	0.91		3.89
cg15433894	chr19	49376426	-0.1077	0.1372	0.435	0.91	PPP1R15A	3.73
cg09828346	chr17	81024123	-1.27	1.618	0.435	0.91		46.39
cg09145690	chr8	142053957	-0.3366	0.4288	0.435	0.91		91.36
cg15512715	chr14	101539455	-1.323	1.686	0.435	0.91		41.31
cg19519737	chr1	248904369	-0.702	0.8944	0.435	0.91	LOC646627	88.46
cg19107291	chr15	100537865	-1.064	1.355	0.435	0.91	ADAMTS17	79.73
cg21387773	chr4	57964342	-0.3312	0.422	0.435	0.91	IGFBP7	91.42
cg12201544	chr6	169287287	0.2201	0.2804	0.435	0.91		95.48
cg13855776	chr10	50506896	0.5161	0.6575	0.435	0.91	C10orf71	19.02
cg18160402	chr17	11144509	-0.2803	0.3571	0.435	0.91	SHISA6	2.92
cg25786436	chr7	151573913	-0.1841	0.2345	0.435	0.91	PRKAG2	2.29
cg10482049	chr20	1099454	-0.07473	0.09521	0.435	0.91	PSMF1	1.71
cg25181170	chr10	25162298	-0.6264	0.7981	0.435	0.91	PRTFDC1	13.27
cg15678380	chr5	126430183	-0.5208	0.6635	0.435	0.91		83.4
cg26863551	chr1	201034930	-0.7723	0.984	0.435	0.91	CACNA1S	83.11
cg01482279	chr17	38083788	-0.1998	0.2545	0.435	0.91	ORMDL3	4.71
cg19137098	chr12	133464074	-0.08039	0.1024	0.435	0.91	CHFR	2.33
cg01880404	chr19	44079527	-0.1289	0.1643	0.435	0.91	XRCC1	3.37
cg03534208	chr15	100681334	-1.084	1.381	0.435	0.91	ADAMTS17	41.35
cg21949333	chr2	230136146	-0.1647	0.2099	0.435	0.91	PID1	3.14
cg07058639	chr14	24711602	-0.1817	0.2315	0.435	0.91	TINF2	5.2
cg19738333	chr8	21999623	-0.1675	0.2134	0.435	0.91	REEP4	6.8
cg03480383	chr16	89930147	-1.529	1.948	0.435	0.91	SPIRE2	46.78
cg26520120	chr7	150864996	0.1352	0.1723	0.435	0.91	GBX1	4.41
cg19152508	chr10	28034044	-2.023	2.578	0.435	0.91	MKX	27.07
cg07143817	chr5	134094872	-0.1391	0.1772	0.435	0.91	DDX46	3.82
cg05765440	chr1	68252343	1.113	1.418	0.435	0.91	GNG12	75.27
cg08305778	chr2	118771984	-0.2129	0.2712	0.435	0.91	CCDC93	2.43
cg13976134	chr4	77733007	-0.8228	1.048	0.435	0.91		64.95
cg22152407	chr20	23030446	-2.163	2.756	0.435	0.91	THBD	10.34
cg03658003	chr16	48407651	-0.4091	0.5212	0.435	0.91	SIAH1	83.99
cg00521993	chr10	75199411	-0.3834	0.4885	0.435	0.91	PPP3CB	91.73
cg22437316	chr5	177664663	-0.5711	0.7277	0.435	0.91	COL23A1	44.92
cg08125719	chr1	205012449	1.232	1.57	0.435	0.91	CNTN2	10.53
cg11062635	chr2	65663833	-0.05561	0.07085	0.435	0.91		2.06
cg07650271	chr12	82154719	-1.54	1.962	0.435	0.91		30.19
cg26337985	chr1	220960199	-0.3151	0.4014	0.435	0.91	MOSC1	3.96
cg02097082	chr19	44507052	-0.1128	0.1437	0.435	0.91	ZNF230	2.7
cg02877791	chr2	177005403	-0.06204	0.07905	0.435	0.91		1.48
cg23895846	chr14	77938718	-0.4107	0.5233	0.435	0.91		90.8
cg14852409	chr10	65626240	0.178	0.2268	0.435	0.91		4.51
cg06129794	chr4	53578476	-0.09725	0.1239	0.435	0.91	SNORA26	2.97
cg10809832	chr12	6619164	-0.542	0.6906	0.435	0.91	SCARNA10	90.97
cg18945642	chr2	224903327	-0.06877	0.08762	0.435	0.91	SERPINE2	1.81
cg03981341	chr2	85788519	-0.2427	0.3093	0.435	0.91	GGCX	3.43
cg12950829	chr5	180244832	-1.003	1.278	0.435	0.91		78.13
cg13892386	chr9	120508122	-0.9529	1.214	0.435	0.91		37.83
cg09560533	chr2	241776193	1.326	1.69	0.435	0.91		36.44
cg01097444	chr6	33378345	0.07135	0.09092	0.435	0.91	PHF1	2.18
cg24912902	chr2	121301738	-0.6472	0.8247	0.435	0.91		83.39
cg08315825	chr15	99337389	-0.8281	1.055	0.435	0.91	IGF1R	87.81
cg05104283	chr17	75463860	0.7689	0.9798	0.435	0.91	SEPT9	86.21
cg08201673	chr17	18167551	0.08478	0.108	0.435	0.91	SMCR7	98.06
cg26300324	chr2	38152884	-0.2847	0.3627	0.435	0.91	FAM82A1	3.79
cg10977734	chr6	30582416	-0.263	0.3351	0.435	0.91	PPP1R10	7.75
cg14450766	chr6	160680758	-0.3237	0.4125	0.435	0.91	SLC22A2	6.44
cg15468907	chr1	47070278	-0.2225	0.2835	0.435	0.91	MKNK1	5.21
cg03608855	chrX	34150044	2.433	3.101	0.435	0.91	FAM47A	65.27
cg01632825	chr22	19278672	-0.1418	0.1807	0.435	0.91	CLTCL1	3.16
cg23230362	chr11	119060239	-0.5618	0.7159	0.435	0.91	PDZD3	81.15
cg07151400	chr15	72523932	-0.3897	0.4965	0.435	0.91	PKM2	3.85
cg12985477	chr3	120003758	-0.1041	0.1327	0.435	0.91		2.86
cg22433647	chr1	18021329	-0.6368	0.8115	0.435	0.91	ARHGEF10L	81.79
cg26196700	chr15	45315430	1.534	1.955	0.435	0.91	SORD	43.05
cg14468932	chr13	37961201	1.996	2.544	0.435	0.91		62.17
cg13845338	chr1	45672735	0.4922	0.6272	0.435	0.91	ZSWIM5	9.42
cg18674914	chr6	30616867	-0.3691	0.4703	0.435	0.91	C6orf136	91.92
cg13511885	chr3	128594740	-1.092	1.391	0.435	0.91		37.69
cg04830147	chr1	53306959	-0.2972	0.3788	0.435	0.91	ZYG11A	94.16
cg18467189	chr19	15575612	-1.467	1.869	0.435	0.91	RASAL3	48.17
cg12808992	chr6	150263354	-0.4299	0.5478	0.435	0.91	ULBP2	6.34
cg00777011	chr19	11784344	1.015	1.293	0.435	0.91	ZNF833	24.06
cg12173535	chr19	54694174	-0.8222	1.048	0.435	0.91	MBOAT7	3.65
cg06335343	chr10	95653942	-0.569	0.7252	0.435	0.91	TMEM20	3.67
cg00871019	chr10	60028461	-0.1395	0.1778	0.435	0.91	IPMK	4.27
cg27451230	chr4	77870891	-0.08175	0.1042	0.435	0.91	SEPT11	2.94
cg10395222	chr11	82612636	-0.06386	0.08138	0.435	0.91	PRCP	2.27
cg05327835	chr4	996175	-0.05608	0.07147	0.435	0.91	IDUA	1.6
cg05475543	chr12	31477216	-0.6811	0.868	0.435	0.91	FAM60A	4.95
cg07422408	chr16	89822327	-0.5645	0.7194	0.435	0.91	FANCA	93.69
cg13132147	chr6	169226385	-0.5719	0.7289	0.435	0.91		94.3
cg25459000	chr22	39777742	0.8772	1.118	0.435	0.91	SYNGR1	70.79
cg15378605	chr10	125805592	1.844	2.35	0.435	0.91	CHST15	53.91
cg13364288	chr17	40688770	-0.1825	0.2326	0.435	0.91	NAGLU	2.25
cg24159988	chr1	61848996	-0.3414	0.4351	0.435	0.91	NFIA	92.68
cg04497165	chrX	103494417	-1.209	1.541	0.435	0.91		20.82
cg07966372	chr13	114878078	-2.02	2.575	0.435	0.91	RASA3	66.57
cg08100536	chr12	132601634	0.09423	0.1201	0.435	0.91	EP400NL	97.68
cg01396391	chr1	246670940	-1.085	1.383	0.435	0.91	SMYD3	3.55
cg21566548	chr11	61197759	-0.08159	0.104	0.435	0.91	SDHAF2	2.67
cg01386678	chr17	2323626	0.4284	0.546	0.435	0.91	METT10D	91.3
cg14464711	chr9	130658253	-0.3089	0.3938	0.435	0.91	ST6GALNAC6	91.92
cg25562447	chr19	4669778	0.1561	0.1989	0.435	0.91	C19orf10	4.47
cg15864181	chr20	61427071	-0.07248	0.09238	0.435	0.91	C20orf20	1.58
cg23944804	chr20	11871384	-0.05475	0.06978	0.435	0.91	BTBD3	1.66
cg03303475	chr6	31130398	-1.066	1.358	0.435	0.91	TCF19	80.51
cg09941176	chr12	50222608	-0.4467	0.5693	0.435	0.91	LOC100286844	5.77
ch.4.58270376F	chr4	58575619	-0.1359	0.1733	0.435	0.91		3.83
ch.1.156669547F	chr1	158402923	-0.1748	0.2228	0.435	0.91		11.93
cg02957620	chr17	15903290	-0.5352	0.6822	0.435	0.91	ZSWIM7	7.36
cg09743500	chr2	238644037	-1.039	1.324	0.435	0.91	LRRFIP1	61.84
cg10979160	chr8	2241727	-1.702	2.17	0.435	0.91		89.57
cg07509420	chr16	740472	-0.3719	0.474	0.435	0.91	WDR24	3.73
cg27023755	chr7	157200373	0.3065	0.3907	0.435	0.91	DNAJB6	91.02
cg15024130	chr2	232469809	-0.1603	0.2043	0.435	0.91		3.2
cg24547910	chr4	100632951	-0.7803	0.9946	0.435	0.91		53.98
cg10728473	chr3	197226514	0.9403	1.199	0.435	0.91		64.21
cg02215560	chr17	80791077	-0.3876	0.494	0.435	0.91	TBCD	92.76
cg14181111	chr1	168773313	-1.455	1.855	0.435	0.91		83.1
cg26574777	chr13	100927476	-0.5996	0.7643	0.435	0.91	PCCA	92.82
cg05570682	chr8	42132866	0.5817	0.7414	0.435	0.91	IKBKB	87.19
cg20254483	chr10	72972204	-0.05696	0.0726	0.435	0.91	UNC5B	2.16
cg25141181	chr1	19665757	0.9671	1.233	0.435	0.91	CAPZB	87.4
cg26162564	chr20	48629342	0.6917	0.8817	0.435	0.91		74.23
cg12470014	chr10	133878016	-1.988	2.534	0.435	0.91		70.17
cg27193795	chr17	79518817	-0.7246	0.9236	0.435	0.91	C17orf70	5.61
cg22201734	chr22	39052759	-0.05512	0.07026	0.435	0.91	CBY1	1.81
cg14592770	chr19	58043131	0.3057	0.3897	0.435	0.91	ZNF549	92.32
cg13980410	chr5	146870693	-1.007	1.284	0.435	0.91		26.94
cg26655764	chr16	89657805	-0.8622	1.099	0.435	0.91	CPNE7	50.51
cg02965931	chr6	133672385	1.855	2.364	0.435	0.91	EYA4	70.05
cg14174502	chr1	104523359	1.061	1.352	0.435	0.91		16.53
cg13877315	chr9	140172089	-1.099	1.401	0.435	0.91	C9orf167	17.08
cg10625367	chr12	6241975	0.2707	0.345	0.435	0.91		96.04
cg27465384	chr16	1435426	0.05622	0.07166	0.435	0.91		98.57
cg19913537	chr14	55186044	-0.4391	0.5598	0.435	0.91	SAMD4A	89.16
cg04546181	chr2	127933555	-0.9038	1.152	0.435	0.91		45.78
cg03464689	chr4	103422429	-0.598	0.7623	0.435	0.91	NFKB1	7.94
cg13610307	chr9	140917431	-3.187	4.063	0.435	0.91	CACNA1B	33.74
cg17214455	chr6	32977138	-1.583	2.018	0.435	0.91	HLA-DOA	30.54
cg10293282	chr16	50977896	-1.411	1.798	0.435	0.91		80.78
cg12798157	chr1	19600719	2.512	3.203	0.435	0.91	AKR7L	58.2
cg19472216	chr6	148663680	-0.1737	0.2214	0.435	0.91	SASH1	3.83
cg24361265	chr15	44068668	0.9772	1.246	0.435	0.91	ELL3	14.29
cg19875535	chr5	140030758	-1.876	2.391	0.435	0.91	IK	81.1
cg18414381	chr11	34642885	0.8919	1.137	0.435	0.91	EHF	66.48
cg15758074	chr17	77230580	-1.398	1.782	0.435	0.91	HRNBP3	83.33
cg08322194	chr5	176292607	-0.5623	0.7168	0.435	0.91	UNC5A	32.87
ch.5.3291566R	chr5	3238566	-0.2449	0.3121	0.435	0.91		5.23
cg15202251	chr7	100183972	-0.1765	0.225	0.435	0.91	FBXO24	3.82
cg04243181	chr16	15951195	-0.2828	0.3605	0.435	0.91	MYH11	2.34
cg07982208	chr19	47840366	-0.7682	0.9792	0.435	0.91	GPR77	46.91
cg03052251	chr11	1056498	-1.117	1.425	0.435	0.91		46.72
cg13802355	chr2	219246070	-2.254	2.873	0.435	0.91	SLC11A1	46.67
cg14259520	chr10	89577736	-0.1721	0.2194	0.435	0.91	ATAD1	4.94
cg22846334	chr15	43941042	-1.487	1.896	0.435	0.91	CATSPER2	91.29
cg10717906	chr19	46009775	-0.1028	0.131	0.435	0.91	VASP	2.52
cg19494591	chr7	140174476	-0.5989	0.7635	0.435	0.91	MKRN1	87.1
cg26544742	chr6	27533825	-0.4232	0.5395	0.435	0.91		9.44
cg22100873	chr20	62289540	-0.4624	0.5894	0.435	0.91	RTEL1	6.27
cg23400715	chr22	48900624	-0.4551	0.5802	0.435	0.91	FAM19A5	9.69
cg24801641	chr12	101112559	2.481	3.163	0.435	0.91		52.26
cg17762168	chr6	30585409	-0.3384	0.4314	0.435	0.91	MRPS18B	4
cg07491203	chr7	155089714	-0.06442	0.08212	0.435	0.91	INSIG1	1.6
cg09798033	chr12	111664754	1.477	1.883	0.435	0.91	CUX2	46.67
cg21157357	chr5	140851830	-1.134	1.446	0.435	0.91	PCDHGA4	83.39
cg08461586	chr10	97802977	-0.4928	0.6282	0.435	0.91	CCNJ	4.66
cg01226614	chr13	44947593	-1.32	1.683	0.435	0.91	SERP2	36.3
cg06326926	chr12	108523472	1.499	1.911	0.435	0.91	WSCD2	22.23
cg17611446	chr21	46697848	-0.3476	0.4431	0.435	0.91	POFUT2	91.58
cg15012678	chr3	197285336	-1.073	1.368	0.435	0.91	BDH1	62.89
cg14877226	chr20	61886313	0.5053	0.6442	0.435	0.91	FLJ16779	11.25
cg02979923	chr20	17207337	-0.9109	1.161	0.435	0.91	PCSK2	9.79
cg19476016	chr17	76374525	-0.1347	0.1718	0.435	0.91	PGS1	1.7
cg16336751	chr5	35618055	-0.1841	0.2347	0.435	0.91	SPEF2	2.34
cg15549931	chr6	30710788	-0.3532	0.4503	0.435	0.91	FLOT1	4.93
cg16406212	chr2	24163862	-0.2274	0.29	0.435	0.91	UBXN2A	3.19
cg17405646	chr5	167157137	-0.5684	0.7246	0.435	0.91	ODZ2	90.94
cg14713449	chrX	153070180	-1.86	2.371	0.435	0.91	PDZD4	69.22
cg27536700	chr6	31166759	-1.276	1.627	0.435	0.91	HCG27	47.45
cg10310310	chr7	157367150	-1.531	1.951	0.435	0.91	PTPRN2	41.54
cg18863119	chr14	101512653	-2.098	2.675	0.435	0.91	MIR487B	54.76
cg25964728	chr3	136539328	1.056	1.347	0.435	0.91	TMEM22	30.35
cg26377557	chr19	18667414	0.4677	0.5962	0.435	0.91	C19orf50	68.58
cg26022015	chr13	78493583	-0.2426	0.3093	0.435	0.91	EDNRB	4.87
cg01192538	chr13	47472050	1.308	1.667	0.435	0.91	HTR2A	76.62
cg09376537	chr17	48638103	-0.5319	0.6781	0.435	0.91	CACNA1G	2.53
cg14381677	chr1	202778618	0.3377	0.4306	0.435	0.91	KDM5B	89.25
cg27465055	chr12	102133414	0.2998	0.3822	0.435	0.91	SYCP3	95.95
cg26257411	chr6	33397122	-0.6167	0.7862	0.435	0.91	SYNGAP1	68.25
cg08230910	chr7	80507149	-1.334	1.701	0.435	0.91	SEMA3C	80.72
cg11176493	chr1	228248237	-1.847	2.355	0.435	0.91	WNT3A	39.94
cg09219710	chr7	2629984	-0.172	0.2192	0.435	0.91	IQCE	94.97
cg26961808	chr7	128470913	-2	2.55	0.435	0.91	FLNC	26.19
cg23194610	chr4	7069857	-0.412	0.5253	0.435	0.91	GRPEL1	3.59
cg04408897	chr6	29596901	-0.8267	1.054	0.435	0.91	GABBR1	13.84
cg03732936	chr1	224371029	-1.132	1.443	0.435	0.91	DEGS1	6.87
cg05757843	chr1	59825645	-0.3637	0.4638	0.435	0.91	FGGY	93.48
cg10598035	chr17	78388988	-0.07809	0.09957	0.435	0.91	FLJ35220	2.42
cg26567359	chr20	48730097	-0.1258	0.1604	0.435	0.91	UBE2V1	2.68
cg24152857	chrX	48326650	1.651	2.105	0.435	0.91	SLC38A5	24.37
cg21787965	chr7	41739742	-0.8531	1.088	0.435	0.91	LOC285954	68.57
cg14074896	chr9	130155025	-0.4465	0.5693	0.435	0.91	GARNL3	89.34
cg05388468	chr1	193074664	-0.09303	0.1186	0.435	0.91	GLRX2	2.2
cg15927865	chr10	104159579	-0.4313	0.5499	0.435	0.91	NFKB2	4.75
cg04998032	chr5	1798359	-0.4087	0.5211	0.435	0.91		90.43
cg05283631	chr11	537476	-0.2048	0.2611	0.435	0.91	LRRC56	1.86
cg09831923	chr10	91593180	-1.636	2.086	0.435	0.91		42.72
cg14519115	chr5	41510650	1.738	2.216	0.435	0.91	PLCXD3	15.74
cg13817994	chrX	152600484	0.96	1.224	0.435	0.91	ZNF275	68.12
cg09057954	chr21	32935546	-0.3792	0.4834	0.435	0.91		92.7
cg04276951	chr17	40315837	-0.7993	1.019	0.435	0.91	KCNH4	63.59
cg10903903	chr6	27647843	2.413	3.077	0.435	0.91		18.23
cg11678896	chr4	568514	1.62	2.066	0.435	0.91		26.78
cg20105610	chr18	67064386	-2.668	3.402	0.435	0.91		51.15
cg04103052	chr2	1203162	2.727	3.477	0.435	0.91	SNTG2	51.08
cg21776286	chr7	99964298	0.9438	1.203	0.435	0.91	PILRB	58.29
cg03044471	chr11	1321009	-0.7839	0.9996	0.435	0.91	TOLLIP	83.68
cg15822087	chr15	75744225	0.1596	0.2035	0.435	0.91	SIN3A	5.32
cg21656685	chr18	2947843	-0.5914	0.7541	0.435	0.91	LPIN2	84.77
cg14245947	chr9	139741866	-0.094	0.1199	0.435	0.91	PHPT1	2.81
cg08152926	chr14	69446685	-0.102	0.13	0.435	0.91	ACTN1	3.62
cg22646937	chr5	169816792	-0.9049	1.154	0.435	0.91	KCNMB1	27.23
cg20249169	chr2	64881356	-0.1031	0.1315	0.435	0.91	SERTAD2	2.78
cg03054684	chr3	39543515	1.737	2.215	0.435	0.91	MOBP	42.31
cg00616129	chr12	10827014	-0.1804	0.2301	0.435	0.91	STYK1	2.99
cg14857024	chr12	66234241	-0.3232	0.4121	0.435	0.91	HMGA2	90.31
cg21165501	chr4	183721778	-1.01	1.288	0.435	0.91	ODZ3	86.67
cg08446900	chr17	38501519	-0.2648	0.3377	0.435	0.91	RARA	1.62
cg24936095	chr2	109204230	0.5298	0.6755	0.435	0.91	LIMS1	65.45
cg27098574	chr16	75285489	-0.3505	0.447	0.435	0.91	BCAR1	4.28
cg16512060	chr13	32545375	-0.7398	0.9433	0.435	0.91		87.6
cg17378617	chr11	62572592	-0.1079	0.1376	0.435	0.91	NXF1	2.93
cg13792913	chr11	118026593	-1.182	1.507	0.435	0.91		38.16
cg07068950	chr2	74007366	-0.06169	0.07866	0.435	0.91	DUSP11	2.11
cg12478978	chr6	30710766	-0.308	0.3927	0.435	0.91	FLOT1	9.4
cg08253704	chr6	30653242	-0.5855	0.7466	0.435	0.91	KIAA1949	52.56
cg22737154	chr2	64631614	-0.6073	0.7744	0.435	0.91		63.72
cg04044356	chr16	88721965	-0.3762	0.4797	0.435	0.91	MVD	94.43
cg00861497	chr7	131514718	-2.915	3.717	0.435	0.91		44.82
cg13232357	chr1	151042823	-0.2146	0.2737	0.435	0.91	GABPB2	3.34
cg22462000	chr19	54290434	0.9081	1.158	0.435	0.91	MIR372	80.46
cg02358165	chr17	78388892	-0.1431	0.1825	0.435	0.91	FLJ35220	2.33
cg08676905	chr10	6019609	-0.8481	1.082	0.435	0.91	IL15RA	6.97
cg19177795	chr17	78451349	-0.3477	0.4434	0.435	0.91	NPTX1	5.46
cg24631877	chr6	146920295	-0.175	0.2232	0.435	0.91	C6orf103	3.21
cg13016528	chr6	30615944	0.5202	0.6634	0.435	0.91	C6orf136	80.71
cg24724661	chr12	12509930	-0.1444	0.1842	0.435	0.91	LOH12CR1	4.01
cg27399957	chr10	100207468	-1.038	1.324	0.435	0.91	HPS1	86.7
cg06815737	chr20	36973574	-0.4963	0.6329	0.435	0.91	LBP	87.17
cg14506751	chr3	186288443	-0.04793	0.06113	0.435	0.91	TBCCD1	1.17
cg10282162	chr17	11144311	0.4104	0.5234	0.435	0.91	SHISA6	2.18
cg13541970	chr6	112688607	1.702	2.17	0.435	0.91		17.76
cg14171414	chr13	53422474	-1.89	2.41	0.435	0.91	PCDH8	41.07
cg24133115	chr6	166075520	-0.5989	0.7638	0.435	0.91	PDE10A	5.49
cg15124201	chr6	32145376	1.948	2.484	0.435	0.91	RNF5P1	15.76
cg24996709	chr6	33170838	-0.5298	0.6756	0.435	0.91	SLC39A7	83.55
cg13557397	chr17	21729474	-0.6214	0.7925	0.435	0.91		94.45
cg08118599	chr1	15149410	1.471	1.875	0.435	0.91	KIAA1026	66.85
cg02696798	chr10	107301935	-1.272	1.622	0.435	0.91		24.89
cg09802426	chr7	140396638	-0.05045	0.06435	0.435	0.91	LOC100134713	2.02
cg20062401	chr17	12569089	0.7414	0.9456	0.435	0.91	MYOCD	3.33
cg24007169	chr12	130938161	-0.8564	1.092	0.435	0.91	RIMBP2	26.12
cg23684682	chr19	35418216	-1.554	1.982	0.435	0.91	ZNF30	8.14
cg21005853	chr15	90319584	-0.8724	1.113	0.435	0.91	MESP2	55.24
cg23261327	chr17	79075866	-0.7686	0.9803	0.435	0.91	BAIAP2	40.28
cg05709655	chr17	45908966	-0.4259	0.5431	0.435	0.91	MRPL10	2.59
cg24769167	chr19	1205715	-0.4376	0.5581	0.435	0.91	STK11	4.14
cg21579107	chr12	49783192	-2.704	3.449	0.435	0.91	SPATS2	52.56
cg01490094	chr8	72917363	-1.102	1.405	0.435	0.91		54.05
cg16180821	chr5	1446969	-0.6052	0.7719	0.435	0.91	SLC6A3	41.37
cg03525728	chr17	16996150	-0.2373	0.3027	0.435	0.91	MPRIP	93.19
cg06313880	chr1	115324617	-0.4748	0.6056	0.435	0.91	SIKE1	90.12
cg02756849	chr13	30169825	-0.3127	0.3989	0.435	0.91	SLC7A1	1.98
cg22020784	chr8	2091286	2.231	2.846	0.435	0.91	MYOM2	73.62
cg01398432	chr7	102389392	-0.1361	0.1736	0.435	0.91	FAM185A	3.76
cg12921171	chr15	63204710	-0.4486	0.5721	0.435	0.91		91.03
cg11843188	chr11	102322558	-0.33	0.4209	0.435	0.91	TMEM123	4.47
cg25720795	chr7	27246799	-1.459	1.86	0.435	0.91		68.37
cg07199524	chr15	91074149	-0.07502	0.09568	0.435	0.91	CRTC3	2.52
cg19580826	chrX	47695826	-0.698	0.8902	0.435	0.91	ZNF81	7.36
cg26064155	chr2	99771622	0.08812	0.1124	0.435	0.91	LIPT1	2.16
cg16783279	chr10	125425625	2.427	3.095	0.435	0.91	GPR26	42.39
cg25415246	chr19	1762710	-1.519	1.938	0.435	0.91	ONECUT3	16.08
cg26567712	chr19	18043782	-0.0862	0.1099	0.435	0.91	CCDC124	2.03
cg00994307	chr19	21540536	-0.3088	0.3938	0.435	0.91	ZNF738	91.78
cg27074297	chr2	39348117	-0.6653	0.8485	0.435	0.91	SOS1	7.35
cg09172817	chr18	9915098	-0.9527	1.215	0.435	0.91	VAPA	7.09
cg07520163	chr16	75232227	-0.8045	1.026	0.435	0.91		31.29
cg16792014	chr12	64283788	-1.061	1.353	0.435	0.91	SRGAP1	43
cg10851763	chr21	43545792	-1.494	1.905	0.435	0.91	UMODL1	49.09
cg17554126	chr12	114836794	-1.094	1.395	0.435	0.91	TBX5	32.91
cg06251348	chr11	78771032	-1.113	1.42	0.435	0.91	ODZ4	64.75
cg02462761	chr5	139937169	-0.4074	0.5196	0.435	0.91	SRA1	9.63
cg08527324	chr17	54655325	1.093	1.393	0.435	0.91		14.97
cg22490454	chr2	468934	-1.964	2.505	0.435	0.91		36.96
cg20259518	chrX	68048749	0.3387	0.4321	0.435	0.91	EFNB1	7.03
cg25981920	chr8	144203483	1.527	1.948	0.435	0.91		64.35
cg02906939	chr2	138721315	-0.8072	1.03	0.435	0.91	HNMT	67.1
cg13898510	chr10	12087933	-1.588	2.026	0.435	0.91		72.13
cg14019746	chr9	116104416	-0.894	1.14	0.435	0.91		26.98
cg11693425	chr1	36615253	-0.08931	0.1139	0.435	0.91	TRAPPC3	1.78
cg23170091	chr3	195490094	0.7958	1.015	0.435	0.91	MUC4	33.48
cg20003800	chr4	6718463	-0.07968	0.1016	0.435	0.91	CNO	1.93
cg01269537	chr16	70415514	1.233	1.573	0.435	0.91	ST3GAL2	42.7
cg10048212	chr10	90345860	-1.01	1.288	0.435	0.91	LIPJ	84.42
cg15634032	chr16	50775878	-0.527	0.6723	0.435	0.91	CYLD	5.54
cg09172766	chr16	89788316	-0.09212	0.1175	0.436	0.91	C16orf7	1.96
cg03300649	chr16	28504949	-0.4427	0.5647	0.436	0.91	APOB48R	88.45
cg00742738	chr14	104638843	-0.5199	0.6632	0.436	0.91	KIF26A	91.27
cg20342628	chr6	90122369	-0.5234	0.6676	0.436	0.91	RRAGD	13.59
cg23719322	chr20	2844709	-0.2824	0.3603	0.436	0.91	VPS16	92.37
cg04259001	chr8	141097242	-0.3808	0.4857	0.436	0.91	TRAPPC9	28.1
cg21045385	chr17	20156940	-0.4188	0.5342	0.436	0.91	CYTSB	89.92
cg06697057	chr12	131057092	-2.396	3.056	0.436	0.91		47.63
cg17217490	chr12	120884332	-0.2367	0.302	0.436	0.91	GATC	5.13
cg10980921	chr8	103705294	0.1955	0.2494	0.436	0.91		94.48
cg07471507	chr8	81086294	-0.5636	0.7189	0.436	0.91		88.58
cg13661243	chr2	177372587	-1.404	1.791	0.436	0.91		55.3
cg02143541	chr10	126854651	-0.1718	0.2191	0.436	0.91		94.43
cg04533485	chr19	7894333	0.1073	0.1369	0.436	0.91	EVI5L	4.38
cg07200608	chr11	76998221	-0.6361	0.8115	0.436	0.91	GDPD4	89.33
cg10196802	chr7	30544469	-0.3369	0.4297	0.436	0.91	GGCT	2.85
cg08553539	chr22	36894057	-0.4674	0.5963	0.436	0.91	FOXRED2	88.49
cg13141791	chr20	23431120	-0.2022	0.2579	0.436	0.91	CST11	94.75
cg04180462	chr11	107993298	-0.5285	0.6742	0.436	0.91	ACAT1	69.22
cg26881207	chr18	5233979	2.957	3.772	0.436	0.91		50.12
cg07274776	chr2	203241322	-0.8562	1.092	0.436	0.91	BMPR2	6.26
cg25302936	chr8	67579596	-0.2346	0.2992	0.436	0.91	VCPIP1	2.96
cg02642299	chr17	4510675	0.1649	0.2104	0.436	0.91	SMTNL2	95.32
cg14694712	chr19	43683698	-0.8691	1.109	0.436	0.91	PSG5	21.2
cg00263700	chr16	968257	-0.3289	0.4195	0.436	0.91	LMF1	9.26
cg00587941	chr13	114741241	2.897	3.696	0.436	0.91		71.23
cg08634357	chr16	66956242	-1.461	1.864	0.436	0.91	RRAD	60.88
cg18715243	chr8	37658755	-0.9713	1.239	0.436	0.91	GPR124	49.72
cg01399475	chr4	26755598	-0.6584	0.8399	0.436	0.91	TBC1D19	87.77
cg04548856	chr14	57284528	1.686	2.15	0.436	0.91	OTX2OS1	13.82
cg27039898	chr17	79799411	0.95	1.212	0.436	0.91		40.23
cg20940459	chr1	173793922	-0.6518	0.8316	0.436	0.91	CENPL	5.02
cg05157600	chr21	43230125	-0.2432	0.3103	0.436	0.91	PRDM15	92.85
cg26851410	chr19	2785307	-0.3548	0.4526	0.436	0.91	THOP1	3.7
cg12435415	chr3	186490344	0.09375	0.1196	0.436	0.91		3.26
cg02329670	chr17	6921400	-0.5019	0.6404	0.436	0.91	MIR497	87.28
cg22167660	chr19	40885241	0.7826	0.9984	0.436	0.91	HIPK4	65.96
cg22249338	chr20	52824393	-0.07263	0.09266	0.436	0.91	PFDN4	2.76
cg21577121	chr1	231175976	0.1984	0.2532	0.436	0.91	FAM89A	6.48
cg26945978	chr12	109214864	-0.9984	1.274	0.436	0.91	SSH1	69.24
cg06244510	chr11	43336780	-0.8632	1.101	0.436	0.91	API5	87.03
cg05528899	chr17	57120	-2.656	3.388	0.436	0.91		41.99
cg05786184	chr3	160792192	-1.424	1.817	0.436	0.91		76.15
cg25026715	chr17	26989248	-0.6986	0.8913	0.436	0.91	SUPT6H	14.22
cg16418684	chr11	61062205	-0.5299	0.6761	0.436	0.91	VWCE	6.48
cg02692964	chr17	40575494	0.1082	0.1381	0.436	0.91	PTRF	4.24
cg10177748	chr19	41770160	-0.1359	0.1733	0.436	0.91	HNRNPUL1	2.29
cg14532484	chr9	138458521	-0.7064	0.9012	0.436	0.91	PAEP	33.69
cg21651795	chr3	65979670	-0.819	1.045	0.436	0.91	MAGI1	88.49
cg08776711	chr7	137107033	2.831	3.612	0.436	0.91	DGKI	75.62
cg05017302	chr11	125315788	-0.427	0.5448	0.436	0.91	FEZ1	93.42
cg03309253	chr19	41119579	-0.734	0.9365	0.436	0.91	LTBP4	11.66
cg25675477	chr6	107781010	-0.08959	0.1143	0.436	0.91	PDSS2	1.74
cg11460727	chr8	22548952	-1.222	1.559	0.436	0.91	EGR3	12.55
cg21475150	chr2	101618248	0.7232	0.9227	0.436	0.91	RPL31	74.9
cg00030291	chr7	8302094	-0.3064	0.3909	0.436	0.91	ICA1	5.26
cg22621982	chr5	89706015	-0.088	0.1123	0.436	0.91	CETN3	2.24
cg24462476	chr5	134375427	-0.5408	0.6901	0.436	0.91		7.67
cg25477176	chr7	148481030	-0.4419	0.5638	0.436	0.91	CUL1	88.88
cg22791453	chr9	133319899	-1.294	1.651	0.436	0.91	ASS1	28.06
ch.2.126989343R	chr2	127272873	0.1663	0.2122	0.436	0.91		4.51
cg09756415	chr6	32163848	-0.4438	0.5663	0.436	0.91	GPSM3	3.98
cg01527486	chr13	114862887	1.231	1.571	0.436	0.91	RASA3	37.36
cg21480725	chr15	30212981	0.8006	1.022	0.436	0.91		24.86
cg26342181	chr5	165840284	0.9799	1.25	0.436	0.91		77.29
cg22709082	chr4	154073709	-0.2771	0.3536	0.436	0.91	TRIM2	4.4
cg23881971	chr12	133706422	-0.2865	0.3655	0.436	0.91	ZNF10	4.16
cg12449510	chr7	97910870	-0.4614	0.5887	0.436	0.91	BRI3	6.98
cg11496291	chr7	2025903	-0.3982	0.5081	0.436	0.91	MAD1L1	90.8
cg13805761	chr13	36553414	-0.7981	1.018	0.436	0.91	DCLK1	90.77
cg04356314	chr11	57092415	-0.05795	0.07394	0.436	0.91	TNKS1BP1	2.1
cg13792460	chr13	31735875	-0.5994	0.7648	0.436	0.91	HSPH1	4.1
cg04036898	chr1	46664598	-1.105	1.41	0.436	0.91	POMGNT1	64.44
cg07638822	chr7	158217861	1.847	2.357	0.436	0.91	PTPRN2	65.07
cg16076328	chr2	47597118	-0.5172	0.6599	0.436	0.91	EPCAM	7.44
cg25613170	chr17	45772523	-0.7541	0.9622	0.436	0.91	TBKBP1	15.29
cg08806120	chr17	56679904	0.4544	0.5798	0.436	0.91	TEX14	84.57
cg23631909	chr6	137736680	1.334	1.702	0.436	0.91		14.2
cg16937327	chrX	149010059	-1.6	2.042	0.436	0.91	MAGEA8	42.82
cg07287463	chr1	47903450	0.9153	1.168	0.436	0.91	FOXD2	17.16
cg16518986	chr7	157511420	-0.6448	0.8227	0.436	0.91	PTPRN2	33.96
cg14261271	chr2	153268704	-0.6827	0.8712	0.436	0.91	FMNL2	87.53
cg06815666	chr19	54618544	-0.2643	0.3372	0.436	0.91	PRPF31	4.55
cg16276224	chr11	3647086	-0.8955	1.143	0.436	0.91	TRPC2	73.67
cg12812048	chr13	33023045	-0.1842	0.2351	0.436	0.91	N4BP2L2	94.85
cg26400341	chr17	76617964	1.089	1.39	0.436	0.91		58.24
cg27112742	chr4	185696749	-0.4941	0.6305	0.436	0.91	ACSL1	92.35
cg22125922	chr20	25677738	-0.07418	0.09466	0.436	0.91	ZNF337	2.87
cg17674548	chrX	73507186	-2.035	2.596	0.436	0.91	NCRNA00182	71.33
cg16513079	chr6	30024875	-0.5348	0.6824	0.436	0.91	NCRNA00171	91.15
cg18432145	chr7	75367612	-1.043	1.332	0.436	0.91	HIP1	24.75
cg10201141	chr12	7032793	-1.154	1.472	0.436	0.91	ENO2	44.96
cg07933893	chr12	34260737	0.8228	1.05	0.436	0.91		72.68
cg19273378	chr10	78946146	1.381	1.763	0.436	0.91	KCNMA1	72.7
cg20077179	chrX	153585922	-1.166	1.488	0.436	0.91	FLNA	67.29
cg12372414	chr3	134319805	-0.2614	0.3336	0.436	0.91	KY	2.94
cg17044768	chr5	138739971	-0.1067	0.1362	0.436	0.91	SPATA24	2.22
cg16759100	chr14	77518742	0.206	0.2629	0.436	0.91		94.68
cg26962618	chr15	70767183	0.5518	0.7042	0.436	0.91		82.9
cg01146539	chr5	134688623	-0.5047	0.6441	0.436	0.91	H2AFY	89.57
cg20906291	chr6	10382103	0.5966	0.7613	0.436	0.91		75.05
cg11160654	chr15	60369068	-0.5769	0.7362	0.436	0.91		86.49
cg00548143	chr1	226891174	-0.5922	0.7558	0.436	0.91	ITPKB	7.46
cg08633249	chr15	83926030	-1.143	1.459	0.436	0.91	BNC1	33.72
cg09736162	chr3	48700443	-0.1715	0.2189	0.436	0.91	CELSR3	2.12
cg18127966	chr14	53019563	-0.7961	1.016	0.436	0.91	TXNDC16	6.39
cg23664926	chr11	44642868	0.2603	0.3322	0.436	0.91		5.53
cg11282402	chr8	21946817	-0.05578	0.07118	0.436	0.91	FAM160B2	1.91
cg02065141	chr10	135101714	0.08956	0.1143	0.436	0.91	TUBGCP2	98.22
cg26920905	chr18	21718735	-0.1625	0.2073	0.436	0.91	CABYR	2.67
cg26514117	chr19	13985553	-0.6577	0.8394	0.436	0.91	MIR181D	77.23
cg26181727	chr3	14581959	-0.9159	1.169	0.436	0.91	GRIP2	35.4
cg14125733	chr14	101421065	-2.16	2.757	0.436	0.91	SNORD114-5	69.6
cg18339820	chr6	107811573	-0.1366	0.1744	0.436	0.91	SOBP	2.91
cg12572625	chr5	140431039	-2.024	2.583	0.436	0.91	PCDHB1	19.07
cg13779133	chr1	6639762	-0.2998	0.3826	0.436	0.91	TAS1R1	5.23
cg07295918	chr11	69463131	-0.5184	0.6616	0.436	0.91	CCND1	79.65
cg13691428	chr7	78093472	-1.235	1.577	0.436	0.91	MAGI2	73.37
cg23045255	chr1	182584068	-0.06009	0.0767	0.436	0.91		2.03
cg01117339	chr11	73737124	-0.3794	0.4843	0.436	0.91		91.91
cg23887776	chr1	2827798	1.173	1.497	0.436	0.91		38.51
cg15783691	chr4	103749726	-0.07123	0.09091	0.436	0.91	UBE2D3	2.09
cg17294928	chr15	75287854	-0.1497	0.191	0.436	0.91	SCAMP5	1.68
cg01912006	chr6	32164264	-0.3469	0.4428	0.436	0.91	GPSM3	3.86
cg19713567	chr17	37895429	0.1511	0.1928	0.436	0.91	GRB7	2.38
cg01195214	chr16	1362243	-0.4411	0.563	0.436	0.91	UBE2I	66.74
cg21249481	chr9	139317959	0.2835	0.3618	0.436	0.91	PMPCA	94.19
cg13981132	chr14	76734493	-1.189	1.517	0.436	0.91		10.22
cg02896926	chr1	109398916	3.02	3.855	0.436	0.91	AKNAD1	81.06
cg07013799	chr11	17409188	-1.301	1.661	0.436	0.91	KCNJ11	45.05
cg02710224	chr15	45491210	-0.06151	0.07851	0.436	0.91	SHF	2.07
cg03561565	chr8	99438624	-1.136	1.45	0.436	0.91	KCNS2	18.46
cg17072368	chr17	56004592	-0.6384	0.8149	0.436	0.91		74.73
cg08260549	chr8	21777063	-0.1361	0.1737	0.436	0.91	XPO7	2.93
cg25654262	chr6	100841682	0.9345	1.193	0.436	0.91	SIM1	90.79
cg24182603	chr12	111843578	-0.09843	0.1256	0.436	0.91	SH2B3	2.85
cg18413339	chr17	78519192	-0.1725	0.2202	0.436	0.91	RPTOR	4.14
cg02693505	chr6	140371628	1.038	1.325	0.436	0.91		36.87
cg19763281	chr1	31662035	-0.3297	0.4208	0.436	0.91	NKAIN1	93
cg06372176	chr17	7748321	-0.1234	0.1575	0.436	0.91	KDM6B	3.11
cg22568673	chr12	122107453	-0.5069	0.647	0.436	0.91	MORN3	91.44
cg25180585	chr17	49230756	-0.1661	0.212	0.436	0.91	NME1	4.62
cg23245942	chr17	46698973	-0.7213	0.9207	0.436	0.91	HOXB9	12.87
cg05843387	chr2	86850888	-0.07004	0.0894	0.436	0.91	RNF103	2.67
cg08603735	chr19	3754256	-0.4119	0.5257	0.436	0.91	APBA3	90.71
cg09306186	chr16	73081722	-0.4136	0.5279	0.436	0.91	ZFHX3	5.33
cg20168761	chr10	134836866	-1.145	1.462	0.436	0.91		40.65
cg03529184	chr20	30062162	-1.626	2.075	0.436	0.91	DEFB124	55.79
cg12859234	chr8	38089495	-0.33	0.4212	0.436	0.91	DDHD2	3.58
cg04897892	chr16	81564314	-1.636	2.089	0.436	0.91	CMIP	79.07
cg22503106	chr17	81040906	-0.252	0.3216	0.436	0.91	METRNL	94.02
cg09840736	chr3	47205788	-0.6509	0.8308	0.436	0.91	SETD2	4.64
cg18499941	chr6	169049825	1.382	1.765	0.436	0.91	SMOC2	83.28
cg02466113	chr4	76555813	-0.1897	0.2421	0.436	0.91	CDKL2	6.25
cg00068305	chr5	122847680	-0.1297	0.1656	0.436	0.91	CSNK1G3	3.59
cg22984902	chr4	169900634	-0.238	0.3038	0.436	0.91		92.06
cg10158151	chr17	51900032	-1.853	2.366	0.436	0.91	KIF2B	71.1
cg04220455	chr2	151344746	-1.175	1.499	0.436	0.91	RND3	75.83
cg23790767	chr15	44069451	-0.1549	0.1978	0.436	0.91	ELL3	2.26
cg24650296	chr5	639205	-0.5295	0.676	0.436	0.91	CEP72	88.57
cg04576707	chr4	71811504	-0.8777	1.12	0.436	0.91	MOBKL1A	81.99
cg09973375	chr4	159644880	-0.1413	0.1804	0.436	0.91	PPID	3.85
cg04453677	chr3	52489323	-0.08313	0.1061	0.436	0.91	TNNC1	2.64
cg26843567	chr12	104846281	-1.276	1.629	0.436	0.91		89.61
cg02883503	chr16	75423900	0.5439	0.6943	0.436	0.91	CFDP1	81.56
cg02945296	chr10	104180866	-0.1788	0.2283	0.436	0.91	FBXL15	2.37
cg15541088	chr19	39692475	-0.7853	1.002	0.436	0.91	NCCRP1	37.49
cg26526953	chr19	1921199	-0.2608	0.3329	0.436	0.91	SCAMP4	93.96
cg26783123	chr16	89367859	-0.4832	0.6168	0.436	0.91	ANKRD11	81.39
cg24092295	chr17	47650025	-0.5378	0.6865	0.436	0.91		36.25
cg12236845	chr12	76105953	-0.7938	1.013	0.436	0.91		90.3
cg25141995	chr5	133341459	0.611	0.78	0.436	0.91	VDAC1	73.3
cg13331200	chr3	85008587	-1.943	2.481	0.436	0.91	CADM2	17.69
cg16996544	chr15	78441237	-0.1633	0.2085	0.436	0.91	IDH3A	3.66
cg14587273	chr17	80555999	-0.4137	0.5281	0.436	0.91	FOXK2	91.9
cg19486507	chr11	67287418	1.062	1.356	0.436	0.91	CABP2	84.85
cg05139061	chr16	89891535	-0.3092	0.3947	0.436	0.91		91.94
cg15713729	chr1	32757367	-0.1681	0.2146	0.436	0.91	HDAC1	2.51
cg18793195	chr7	93605827	-0.8278	1.057	0.436	0.91		33.31
cg04038879	chr22	25595589	1.022	1.305	0.436	0.91	CRYBB3	43.34
cg08041523	chr17	74947796	0.6436	0.8216	0.436	0.91		81.12
cg14619716	chr11	7927625	-0.9205	1.175	0.436	0.91		19.73
cg05501859	chr11	8939296	0.5804	0.741	0.436	0.91	C11orf17	88.53
cg09436713	chr12	2323135	-1.094	1.396	0.436	0.91	CACNA1C	64.33
cg02977157	chr20	13765764	-0.514	0.6562	0.436	0.91	C20orf7	5.95
cg12026749	chr8	24773060	-2.158	2.755	0.436	0.91	NEFM	38.74
cg06878663	chr7	158907110	-0.5085	0.6493	0.436	0.91	VIPR2	77.9
cg08802696	chr7	44240534	-0.4174	0.5329	0.436	0.91	YKT6	7.72
cg01337207	chr6	32063835	-2.155	2.751	0.436	0.91	TNXB	47.22
cg00980784	chr17	47287577	-0.7758	0.9904	0.436	0.91	ABI3	42.75
cg22327175	chr11	121323934	-1.896	2.42	0.436	0.91	SORL1	63.47
cg22214854	chr4	3664240	-0.7698	0.9828	0.436	0.91		38.9
cg08261841	chr7	142982463	-0.6654	0.8495	0.436	0.91	TMEM139	40.17
cg24813180	chr19	49065229	0.5803	0.7409	0.436	0.91	SULT2B1	81.95
cg04046945	chr2	239982634	-0.697	0.8899	0.436	0.91	HDAC4	89.2
cg09453116	chr7	112430366	-0.06784	0.08662	0.436	0.91	TMEM168	1.74
cg23869745	chr6	155826334	1.03	1.315	0.436	0.91		21.94
cg09087727	chr8	33342521	-0.7282	0.9297	0.436	0.91	MAK16	7.23
cg27185819	chr4	73434820	-0.4149	0.5297	0.436	0.91	ADAMTS3	5.43
cg27581839	chrX	112083581	-0.7711	0.9845	0.436	0.91	AMOT	5.37
cg02538772	chr7	127699264	0.8874	1.133	0.436	0.91	SND1	87.77
cg19248958	chr10	130828579	-2.371	3.027	0.436	0.91		64.94
cg25922279	chr8	141577061	-0.1989	0.2539	0.436	0.91	EIF2C2	94.88
cg08386098	chr19	44331566	-0.2897	0.3699	0.436	0.91	ZNF283	6.43
cg04790084	chr17	32906622	-0.07559	0.09651	0.436	0.91	TMEM132E	1.83
cg08680162	chr19	46195121	0.1934	0.247	0.436	0.91	QPCTL	5.57
cg03350993	chr19	11406175	1.27	1.621	0.436	0.91	TSPAN16	58.8
cg17091359	chr7	4795041	0.1925	0.2457	0.436	0.91	FOXK1	95.05
cg26160217	chr17	7486928	-0.1333	0.1702	0.436	0.91	MPDU1	3.13
cg16517579	chr16	67598143	0.944	1.205	0.436	0.91	CTCF	21.88
cg06874218	chr18	3447454	0.4098	0.5233	0.436	0.91	TGIF1	9.97
cg06085743	chr1	1245014	-0.3611	0.4611	0.436	0.91	PUSL1	7.32
cg25340056	chr17	1933471	-0.2629	0.3357	0.436	0.91	DPH1	4.09
cg19800670	chr1	86081701	-0.7283	0.93	0.436	0.91		26.41
cg01426743	chr1	178994243	-1.134	1.448	0.436	0.91	FAM20B	63.38
cg01975483	chr2	145274201	-1.705	2.177	0.436	0.91	ZEB2	15.67
cg22871144	chr19	835345	2.235	2.854	0.436	0.91		80.19
cg25508321	chrX	153721755	-0.9405	1.201	0.436	0.91		86.61
cg24896860	chr12	54410493	1.374	1.754	0.436	0.91	HOXC4	9.47
cg08756640	chr10	88392351	-0.6438	0.8221	0.436	0.91		31.11
cg04387477	chr17	16843026	2.087	2.665	0.436	0.91	TNFRSF13B	41.35
cg23343309	chr22	19555325	-0.8039	1.027	0.436	0.91	LOC150185	51.73
cg05516140	chr2	8977683	-0.05723	0.07309	0.436	0.91	KIDINS220	1.65
cg16379999	chr14	81976516	-0.9726	1.242	0.436	0.91	SEL1L	36.75
cg19260430	chr3	195735283	-1.054	1.346	0.436	0.91		34.19
cg01719123	chr8	28244050	0.3266	0.4171	0.436	0.91	ZNF395	11.16
cg21105620	chr4	3449856	0.6972	0.8903	0.436	0.91	HGFAC	39.41
cg15016232	chr4	4737695	-0.9567	1.222	0.436	0.91		27.51
cg04565067	chr1	68698499	-0.1823	0.2328	0.436	0.91	GPR177	4.44
cg19066589	chr3	88197529	-0.5959	0.7609	0.436	0.91	C3orf38	14.16
cg16978268	chr18	60646671	-1.131	1.444	0.436	0.91	PHLPP1	39.79
cg19233518	chrX	14047762	-0.6156	0.7861	0.436	0.91	GEMIN8	8.14
cg06600420	chr19	17666514	-0.06271	0.08009	0.436	0.91	GLT25D1	1.79
cg04818919	chr19	37998171	-1.638	2.092	0.436	0.91	ZNF793	10.33
cg19707069	chr10	130789461	-2.314	2.955	0.436	0.91		45.22
cg19632836	chr13	112332213	-2.112	2.697	0.436	0.91		77.48
cg21010350	chr7	150445533	-1.648	2.104	0.436	0.91	LOC100128542	67.21
cg07251128	chr11	67239107	-0.6905	0.8818	0.436	0.91		63.51
cg19488158	chr2	227465812	0.5136	0.6559	0.436	0.91		87.93
cg19740491	chr6	31510208	-0.08729	0.1115	0.436	0.91	BAT1	2.9
cg19597529	chr3	122399230	-1.321	1.687	0.436	0.91	PARP14	40.73
cg02277530	chr17	75396462	-0.7205	0.9201	0.436	0.91	SEPT9	64.2
cg26726652	chr13	112282523	-1.863	2.379	0.436	0.91		50.94
cg02539809	chr7	120725046	-1.66	2.12	0.436	0.91	C7orf58	61.45
cg14399060	chr2	177015070	0.9428	1.204	0.436	0.91	HOXD4	13.74
cg21315021	chr12	46121806	-0.07624	0.09736	0.436	0.91	LOC400027	2.2
cg01374592	chr6	170243219	-2.482	3.17	0.436	0.91		57.12
cg03177059	chr13	24463261	-0.2166	0.2767	0.436	0.91	PCOTH	3.07
cg09862193	chr5	67830153	-1.528	1.951	0.436	0.91		38.48
cg16107640	chr17	79803698	-0.3138	0.4007	0.436	0.91	P4HB	89.65
cg25425089	chr10	131214209	-1.22	1.559	0.436	0.91		36.05
cg11853320	chr13	28493913	2.378	3.037	0.436	0.91	PDX1	31.16
cg04006722	chr4	157997173	-0.1122	0.1433	0.436	0.91	GLRB	1.9
cg12115759	chrX	31284505	1.161	1.483	0.436	0.91	DMD	7.18
cg20733108	chr11	12806385	0.5298	0.6766	0.436	0.91	TEAD1	77.09
cg26106590	chr7	55641049	-0.2322	0.2965	0.436	0.91	VOPP1	93.93
cg19075005	chr13	23412996	-0.4153	0.5303	0.436	0.91		92.95
cg16206743	chr13	37633760	-0.08435	0.1077	0.436	0.91	FAM48A	2.29
cg19658054	chr14	72177150	-0.6252	0.7985	0.436	0.91	SIPA1L1	91.41
cg00225618	chr3	133392210	-1.799	2.298	0.436	0.91		78.93
cg06216309	chr7	101603359	-0.2461	0.3143	0.436	0.91	CUX1	93.65
cg26406256	chr4	89619393	-0.3542	0.4524	0.436	0.91	HERC3	82.58
cg15594133	chr10	82214337	-0.4356	0.5564	0.436	0.91	TSPAN14	6.06
cg01953232	chr11	121126488	-1.952	2.493	0.436	0.91		36.73
cg23216101	chr1	91570212	-1.2	1.533	0.436	0.91		77.12
cg15421984	chr5	39075257	-0.5188	0.6626	0.436	0.91	RICTOR	6.63
cg24908708	chr8	95835570	-0.2013	0.2571	0.436	0.91	INTS8	3.46
cg09283154	chr6	118229641	-1.439	1.838	0.436	0.91	SLC35F1	23.44
cg07350448	chr3	131676669	-2.647	3.381	0.436	0.91	CPNE4	57.61
cg19394866	chr3	54121271	-0.4884	0.6238	0.436	0.91		86.19
cg07749613	chr2	97073539	-0.4057	0.5182	0.436	0.91		11.88
cg00914462	chr1	245027772	-0.07829	0.09999	0.436	0.91	HNRNPU	1.19
cg19875578	chr6	126661172	-0.08302	0.106	0.436	0.91	C6orf173	3.04
cg07236207	chr1	897949	-0.2808	0.3586	0.436	0.91	KLHL17	92.32
cg03365705	chr2	11751071	-1.388	1.773	0.436	0.91	GREB1	53.92
cg11692191	chr19	31847167	-0.7083	0.9047	0.436	0.91		11.41
cg01901381	chr14	73137168	-0.3572	0.4562	0.436	0.91	DPF3	90.34
cg09883524	chr16	89984247	0.824	1.053	0.436	0.91	MC1R	28.7
cg03241571	chr17	34822470	2.378	3.037	0.436	0.91		64.33
cg26393261	chr6	16467598	-0.4777	0.6101	0.436	0.91	ATXN1	93.08
cg03476862	chr7	98581334	-0.1996	0.255	0.436	0.91	TRRAP	91.88
cg15033034	chr3	194106984	0.7912	1.011	0.436	0.91		18.97
cg03163819	chr17	41166703	0.3382	0.4319	0.436	0.91	VAT1	91.79
cg17350448	chr1	11796297	-0.1324	0.1691	0.436	0.91	AGTRAP	3.47
cg17010747	chr12	52430520	-1.165	1.488	0.436	0.91		55.66
cg17152266	chr19	48694091	1.301	1.662	0.436	0.91		74.15
cg21223075	chr3	5020327	-0.2141	0.2734	0.436	0.91	BHLHE40	3.34
cg07258794	chr16	326049	-0.04422	0.05649	0.436	0.91	RGS11	1.03
cg15220697	chr19	45722176	0.8716	1.113	0.436	0.91	EXOC3L2	87.57
cg16428758	chrX	154769629	-2.486	3.176	0.436	0.91	TMLHE	70.72
cg04794901	chr6	160209903	-0.0733	0.09363	0.436	0.91	TCP1	2.35
cg12434681	chr7	27167364	-1.432	1.829	0.436	0.91	HOXA3	40.92
cg11732257	chr1	235492059	0.1406	0.1796	0.436	0.91	GGPS1	4.52
cg05185504	chrX	119443687	-0.6959	0.8889	0.436	0.91	FAM70A	8.82
cg03110787	chr19	6217641	-0.8627	1.102	0.436	0.91	MLLT1	65.62
cg10731507	chr3	138067853	-0.3647	0.4658	0.436	0.91	MRAS	7.01
cg14221264	chr13	53029148	-0.1397	0.1784	0.436	0.91	CKAP2	3.62
cg09741912	chr11	114921894	-1.837	2.346	0.436	0.91		36.12
cg23834688	chr17	76798392	-0.05735	0.07326	0.436	0.91	USP36	98.72
cg11359543	chr6	41396384	-1.271	1.624	0.436	0.91		9.21
cg19970953	chr20	55982703	0.4086	0.5219	0.436	0.91	RBM38	90.45
cg12835981	chr2	30670159	-0.3723	0.4756	0.436	0.91	LCLAT1	1.98
cg17280398	chr3	138478195	-1.159	1.481	0.436	0.91	PIK3CB	63.07
cg03315432	chr16	1607889	-0.06374	0.08142	0.436	0.91	IFT140	98.02
cg23259813	chr19	18572503	-0.8622	1.101	0.436	0.91	ELL	66.84
cg10782139	chr10	7407424	0.5372	0.6862	0.436	0.91	SFMBT2	82.41
cg04518477	chr16	21610459	0.2864	0.3658	0.436	0.91	METTL9	8.04
cg13468300	chr19	2151724	-0.447	0.571	0.436	0.91	AP3D1	7.8
cg10385379	chr14	77738080	-0.5398	0.6896	0.436	0.91	NGB	89.06
cg05233670	chr12	109058033	-0.8837	1.129	0.436	0.91	CORO1C	83.66
cg16034652	chr14	93798309	0.3111	0.3975	0.436	0.91	BTBD7	8.78
cg06372303	chr18	907092	-1.463	1.868	0.436	0.91	ADCYAP1	20.3
cg06517984	chr8	143407646	-1.146	1.464	0.436	0.91	TSNARE1	85.57
cg13494826	chr9	132472473	-0.8133	1.039	0.436	0.91	PRRX2	54.5
cg06891858	chr18	19323333	-0.2759	0.3524	0.436	0.91	MIB1	94.76
cg25642974	chr6	144184418	-0.8539	1.091	0.436	0.91	C6orf94	88.45
cg16805816	chr17	41150871	-0.05582	0.07131	0.436	0.91	RPL27	1.87
cg07693262	chr6	37625029	-1.639	2.094	0.436	0.91	MDGA1	53.72
cg15348430	chr12	121905538	-0.1481	0.1892	0.436	0.91	KDM2B	1.39
cg22031336	chr4	89079809	-0.1662	0.2124	0.436	0.91	ABCG2	1.29
cg10139717	chr8	2363092	1.365	1.744	0.436	0.91		80
cg06069407	chr13	114187548	-0.6202	0.7923	0.436	0.91	TMCO3	18.74
cg16260888	chr12	110026822	0.2756	0.3521	0.436	0.91	MVK	91.93
cg24973901	chr12	69633152	-0.2296	0.2934	0.436	0.91	CPSF6	4.29
cg14169008	chr9	139444604	-0.2007	0.2564	0.436	0.91		94.56
cg10108710	chr14	90990086	1.109	1.417	0.436	0.91		65.71
cg26529300	chr19	570458	-1.823	2.329	0.436	0.91	BSG	28.72
cg07516355	chr19	51073535	-0.7182	0.9175	0.436	0.91		30.23
cg18069290	chr12	58013539	1.516	1.937	0.436	0.91	SLC26A10	33.25
cg13491563	chr3	183903302	1.011	1.292	0.436	0.91	ABCF3	34.36
cg05551025	chrX	110924355	-0.3858	0.4929	0.436	0.91	ALG13	5.78
cg19193136	chr2	234157746	-0.9585	1.225	0.436	0.91		77.3
cg08681904	chr8	49427415	1.884	2.407	0.436	0.91		6.85
cg01132653	chr14	101489649	-1.075	1.373	0.436	0.91	MIR299	46.34
cg13877916	chr2	240499800	-1.059	1.352	0.436	0.91		69.78
cg03400938	chr12	6976684	-0.08169	0.1044	0.436	0.91	TPI1	1.32
cg23520574	chr11	4928572	1.662	2.124	0.436	0.91	OR51A7	36.14
cg23274030	chr10	120925632	-0.6934	0.8859	0.436	0.91	SFXN4	18.28
cg13894852	chr17	47502298	-1.249	1.596	0.436	0.91		56.05
cg08559712	chr20	16030674	-1.844	2.356	0.436	0.91	MACROD2	61.8
cg24797431	chr8	42553592	1.405	1.795	0.436	0.91	CHRNB3	50.65
cg15869642	chr16	49326109	-2.691	3.438	0.436	0.91		73.82
cg20188621	chr10	105127192	0.953	1.218	0.436	0.91	TAF5	26.59
cg08452525	chr10	5727808	0.8775	1.121	0.436	0.91	C10orf18	15.45
cg22260950	chr8	145159308	-0.1741	0.2225	0.436	0.91	SHARPIN	2.66
cg01936707	chr6	30860905	-0.4819	0.6157	0.436	0.91	DDR1	88.24
cg14374015	chr17	44249569	-0.7744	0.9893	0.436	0.91	KIAA1267	81.87
cg11719296	chr10	131665583	1.182	1.51	0.436	0.91	EBF3	88.67
cg26297819	chr22	41763280	-0.3001	0.3834	0.436	0.91	TEF	3.82
cg26570179	chr8	99960500	1.734	2.215	0.436	0.91	OSR2	63.48
cg14597723	chr19	18210442	0.8513	1.088	0.436	0.91	MAST3	79
cg20539283	chr2	162932048	-0.535	0.6835	0.436	0.91	DPP4	84.31
cg15420687	chr5	159546321	-0.811	1.036	0.436	0.91	PWWP2A	7.88
cg13647052	chr12	2800382	1.542	1.97	0.436	0.91	CACNA1C	42.36
cg10748817	chr20	57465175	2.195	2.804	0.436	0.91	GNAS	57.19
cg20051118	chr14	20528812	3.395	4.338	0.436	0.91	OR4L1	55.83
cg03962458	chr13	50745832	-0.8932	1.141	0.436	0.91	FAM10A4	90.23
cg15432249	chr12	105501346	-0.09002	0.115	0.436	0.91	KIAA1033	3.04
cg12851570	chr17	28087898	-1.701	2.173	0.436	0.91	SSH2	29.27
cg01479122	chr15	32163262	-0.2923	0.3735	0.436	0.91		5.03
cg00358220	chr18	3247473	-0.5209	0.6655	0.436	0.91	MYL12A	7
cg04457481	chr20	57426835	0.7227	0.9234	0.436	0.91	GNAS	74.2
cg04721825	chr17	64464487	0.9371	1.197	0.436	0.91	PRKCA	71.31
cg24714011	chr11	417540	-0.3078	0.3932	0.436	0.91	SIGIRR	4.52
cg22263434	chr15	90171846	0.07314	0.09345	0.436	0.91	KIF7	97.8
cg03718655	chr16	5008289	-0.098	0.1252	0.436	0.91	SEC14L5	3.69
cg15503018	chr11	44488492	-1.851	2.366	0.436	0.91		56.7
cg15665090	chr6	31778371	-0.2494	0.3187	0.436	0.91	HSPA1L	93.1
cg09067465	chr16	56965519	-0.8671	1.108	0.436	0.91	HERPUD1	73.77
cg15016734	chr2	70889324	0.9527	1.217	0.436	0.91	ADD2	35.53
cg05372265	chr20	43542053	-0.7381	0.9431	0.436	0.91	PABPC1L	69.72
cg24473393	chr11	24518149	-1.091	1.394	0.436	0.91	LUZP2	10.76
cg11416276	chr4	93281566	-1.972	2.519	0.436	0.91	GRID2	34.94
cg06291983	chr2	102438026	-0.3806	0.4862	0.436	0.91	MAP4K4	88.92
cg13038216	chr15	33487120	-0.0567	0.07245	0.436	0.91		1.45
cg16257101	chr14	58863000	-0.7958	1.017	0.436	0.91	TOMM20L	7.65
cg24633756	chr6	26577808	-0.1047	0.1337	0.436	0.91		3.69
cg09441030	chr6	32189084	-1.066	1.362	0.436	0.91	NOTCH4	40.22
cg23324824	chr7	5634408	-0.7565	0.9667	0.436	0.91	FSCN1	5.77
cg03739409	chr12	72335078	-1.601	2.046	0.436	0.91	TPH2	50.03
cg24116965	chr4	148654701	-0.646	0.8254	0.436	0.91	ARHGAP10	19.58
cg00249614	chr1	59593751	-1.163	1.486	0.436	0.91		81.51
cg13283952	chr2	121412005	-1.893	2.418	0.436	0.91		10.99
cg15704315	chr5	30558470	1.107	1.415	0.436	0.91		16.31
cg27392286	chr3	87424754	-1.838	2.348	0.436	0.91		57.02
cg20659752	chr7	34360960	-0.7724	0.987	0.436	0.91		12.42
cg19667847	chr19	2358670	-1.233	1.576	0.436	0.91		46.87
cg02471993	chr6	11232935	-0.08907	0.1138	0.436	0.91	NEDD9	2.91
cg16178622	chr10	72271510	-0.2321	0.2965	0.436	0.91	KIAA1274	93.04
cg10141319	chr6	27356319	-0.08988	0.1148	0.436	0.91	ZNF391	2.63
cg16105510	chr1	44056971	-0.3651	0.4665	0.436	0.91	PTPRF	93.02
cg08351143	chr9	33817857	-0.2324	0.2969	0.436	0.91	UBE2R2	2.96
cg26027526	chr14	80319520	-1.094	1.397	0.436	0.91	NRXN3	85.28
cg22752533	chr20	44657948	-1.95	2.491	0.436	0.91	SLC12A5	15.65
cg18634538	chr14	77065980	-0.8962	1.145	0.436	0.91		40.32
cg04790936	chr22	38035753	-0.0507	0.06478	0.436	0.91	SH3BP1	1.42
cg11702866	chr3	11267098	-0.7895	1.009	0.436	0.91	HRH1	59.55
cg25338454	chr12	26900022	-0.3042	0.3887	0.436	0.91	ITPR2	92.46
cg04329977	chr3	61546343	-0.1135	0.145	0.436	0.91	PTPRG	3.14
cg12070646	chr2	71149811	0.4215	0.5386	0.436	0.91	VAX2	88.24
cg05413451	chr1	57045111	-0.4631	0.5918	0.436	0.91	PPAP2B	7.53
cg14122358	chr17	79829466	-0.1179	0.1507	0.436	0.91	ARHGDIA	1.75
cg19731286	chr13	74732386	-1.872	2.393	0.436	0.91		74.32
cg02747254	chr16	29938183	1.952	2.495	0.436	0.91	KCTD13	53.73
cg08128148	chr15	57256372	-1.141	1.458	0.436	0.91	TCF12	85.16
cg08363114	chr19	54711292	0.5726	0.7317	0.436	0.91	RPS9	88.6
cg18235573	chr19	12163984	-0.1848	0.2362	0.436	0.91	ZNF878	4.39
cg23652526	chr19	41768502	-0.1642	0.2099	0.436	0.91	HNRNPUL1	4.76
cg09124415	chr4	122611137	-0.7006	0.8953	0.436	0.91	ANXA5	81.44
cg13346073	chr18	32957329	-1.612	2.06	0.436	0.91	ZNF396	28.7
cg16236785	chr12	120809271	-1.969	2.517	0.436	0.91		28.18
cg15654626	chr8	103613080	1.193	1.525	0.436	0.91		63.66
cg02919564	chr6	47210376	1.375	1.758	0.436	0.91	TNFRSF21	23.24
cg02731632	chr7	1328627	1.045	1.336	0.436	0.91		43.81
cg22851561	chr14	74214183	0.8306	1.062	0.436	0.91	C14orf43	37.19
cg12445586	chr6	52774462	1.584	2.024	0.436	0.91	GSTA3	53.43
cg18596362	chr18	70210955	-1.864	2.383	0.436	0.91	CBLN2	12.03
cg17346426	chr2	216946392	-0.1081	0.1382	0.436	0.91	TMEM169	2.67
cg01028142	chr2	7004578	-0.8743	1.117	0.436	0.91	CMPK2	64.66
cg00874371	chr17	28858053	-0.3236	0.4136	0.436	0.91		93.6
cg00078861	chr5	154429562	0.347	0.4435	0.436	0.91		6.66
cg08046604	chr6	135238772	-0.7727	0.9875	0.436	0.91	ALDH8A1	85.3
cg01506806	chr4	119956180	-1.073	1.372	0.436	0.91	SYNPO2	75.22
cg22377963	chr16	30905861	-0.7775	0.9936	0.436	0.91	BCL7C	28.74
cg19951424	chr15	89182208	-0.3985	0.5092	0.436	0.91	ISG20	4.03
cg25214902	chr7	157260969	-0.7561	0.9663	0.436	0.91		37.57
cg22866085	chr1	31538712	-0.5575	0.7125	0.436	0.91	PUM1	3.07
cg22059910	chr15	75748133	-0.2349	0.3003	0.436	0.91	SIN3A	3.44
cg19599165	chr2	120195527	-0.2027	0.2591	0.436	0.91	TMEM37	94.89
cg01806192	chr3	73010941	0.9224	1.179	0.436	0.91	GXYLT2	38.74
cg15485792	chr21	47918727	-0.4604	0.5884	0.436	0.91	DIP2A	90.3
cg19478743	chr17	4642647	-0.3349	0.428	0.436	0.91	ZMYND15	5.2
cg08997639	chr2	169780101	-0.4547	0.5811	0.436	0.91	ABCB11	93.53
cg15534855	chr18	37421828	1.364	1.743	0.436	0.91		11.19
cg00049286	chr2	120436657	-0.0821	0.1049	0.436	0.91	TMEM177	2.75
cg06714758	chr12	57881796	-0.4656	0.595	0.436	0.91	MARS	5.93
cg07635586	chr12	56652265	-0.1876	0.2398	0.436	0.91	ANKRD52	3.99
cg21161138	chr5	399360	-0.8866	1.133	0.436	0.91	AHRR	28.28
cg26952928	chr8	142230233	-0.2384	0.3047	0.436	0.91	SLC45A4	95.89
cg14561904	chr9	114360101	-0.731	0.9344	0.436	0.91	PTGR1	15.69
cg23336797	chr3	13114570	-0.8986	1.148	0.436	0.91	IQSEC1	14.02
cg05344176	chr14	63178483	-1.151	1.471	0.436	0.91	KCNH5	77.35
cg04147741	chr3	64991635	-2.176	2.781	0.436	0.91		55.84
cg08802511	chr4	183245061	-0.6102	0.7799	0.436	0.91	ODZ3	91.69
cg12368169	chr2	27073192	-0.7081	0.905	0.436	0.91	DPYSL5	19.28
cg19212465	chr7	157654170	0.8621	1.102	0.436	0.91	PTPRN2	34.18
cg04156369	chr1	101702519	1.432	1.83	0.436	0.91	S1PR1	4.27
cg00343433	chr8	62600110	-0.8583	1.097	0.436	0.91	ASPH	80.93
cg00907604	chr22	32338241	0.3214	0.4108	0.436	0.91	C22orf24	92.08
cg13834539	chr6	1618814	0.6586	0.8418	0.436	0.91		84.37
cg01632300	chr6	152957223	-0.591	0.7554	0.436	0.91	SYNE1	8.25
cg13535416	chr11	1483169	-2.14	2.735	0.436	0.91	BRSK2	76.69
cg19328333	chr11	31530778	-0.1614	0.2063	0.436	0.91	IMMP1L	4.41
cg15691199	chr14	23589419	-0.6043	0.7724	0.436	0.91	CEBPE	83.8
cg16342439	chr3	126006835	-1.075	1.374	0.436	0.91		10.57
cg07155331	chr12	125500511	-0.4322	0.5524	0.436	0.91	BRI3BP	91.51
cg11906718	chr8	101322791	-0.1024	0.1309	0.436	0.91	RNF19A	2.83
cg08557624	chr6	5378917	-0.9996	1.278	0.436	0.91	FARS2	80.88
cg11787694	chr19	475145	-0.833	1.065	0.436	0.91	ODF3L2	37.57
cg05753486	chr1	13796840	-1.57	2.007	0.436	0.91		51.68
cg09017928	chr7	158110068	3.034	3.878	0.436	0.91	PTPRN2	67.71
cg12099191	chr19	5100020	-0.1662	0.2124	0.436	0.91	KDM4B	94.41
cg10291005	chr7	70417419	2.883	3.685	0.436	0.91		71.88
cg15511120	chr11	6598119	-0.6897	0.8816	0.436	0.91		35.9
cg20135230	chr11	4209397	0.2317	0.2961	0.436	0.91		92.74
cg15356226	chr22	41843734	-0.161	0.2058	0.436	0.91	TOB2	3.23
cg15554005	chr11	128741313	0.589	0.7529	0.436	0.91		71.43
cg01321220	chrX	78216969	-2.569	3.284	0.436	0.91	P2RY10	56.93
cg06816156	chr5	2170036	-2.094	2.677	0.436	0.91		49.59
cg19975560	chr3	197402207	-0.3521	0.4501	0.436	0.91	MIR922	92.33
cg09076077	chr20	58630315	-0.9798	1.252	0.436	0.91	C20orf197	66.93
cg07535605	chr18	158294	-0.6811	0.8707	0.436	0.91	USP14	5.49
cg16616599	chr12	16067423	-0.6462	0.8261	0.436	0.91	DERA	86.74
cg16887070	chr6	3324467	-0.8266	1.057	0.436	0.91	SLC22A23	70.57
cg07303143	chr3	44803452	-0.1265	0.1617	0.436	0.91	KIAA1143	5.23
cg20931951	chr1	12508122	0.6847	0.8752	0.436	0.91	VPS13D	86.04
cg04671932	chr7	79082898	-0.3244	0.4147	0.436	0.91	MAGI2	5.58
cg06332410	chr6	30523414	-0.2748	0.3512	0.436	0.91	GNL1	3.93
cg15472485	chr1	232592772	-0.9966	1.274	0.436	0.91	SIPA1L2	84.33
cg17208427	chr16	68679556	-0.3076	0.3933	0.436	0.91	CDH3	6.38
cg08548559	chr22	31686097	-0.6302	0.8055	0.436	0.91	PIK3IP1	25
cg24861686	chr8	11418058	-1.095	1.399	0.436	0.91	BLK	37.8
cg11392776	chr11	65375193	-1.098	1.404	0.436	0.91	MAP3K11	59.76
cg26596863	chr20	5108292	-0.1471	0.188	0.436	0.91	PCNA	3.97
cg18644710	chr2	201172048	-0.696	0.8897	0.436	0.91	SPATS2L	5.87
cg09099062	chr7	148788328	0.3038	0.3884	0.436	0.91	ZNF786	5.9
cg14721214	chr5	172111778	0.4801	0.6138	0.436	0.91	NEURL1B	85.72
cg08214995	chr16	22826243	-1.521	1.945	0.436	0.91	HS3ST2	46.47
cg11221400	chr3	69101602	-1.025	1.31	0.436	0.91	TMF1	12.89
cg12687343	chr15	65426207	-0.04641	0.05933	0.436	0.91	PDCD7	1.21
cg07234388	chr1	156261841	-0.4545	0.581	0.436	0.91	TMEM79	38.88
cg10182102	chr3	126702305	-0.05376	0.06872	0.436	0.91		1.78
cg20632453	chr13	20771319	-1.344	1.718	0.436	0.91		21.07
cg06711656	chr3	140660335	-0.4391	0.5614	0.436	0.91	SLC25A36	3.28
cg25259754	chr1	157670220	-0.713	0.9115	0.436	0.91	FCRL3	15.74
cg22632663	chr12	56615932	-0.4357	0.557	0.436	0.91	RNF41	5.62
cg02775028	chr4	184580387	-1.138	1.455	0.436	0.91	C4orf41	8.39
cg15656834	chr11	116578399	-1.789	2.287	0.437	0.91		36.58
cg22161476	chr4	163085081	0.6578	0.8409	0.437	0.91	FSTL5	4.45
cg00020297	chr6	17600383	-0.05093	0.06511	0.437	0.91	FAM8A1	1.56
cg21160372	chr21	22369310	-2.829	3.616	0.437	0.91	NCAM2	38.68
cg04384893	chr4	170533734	-0.3298	0.4216	0.437	0.91	NEK1	4.01
cg26502984	chrX	134306770	-2.128	2.72	0.437	0.91	CXorf48	73.21
cg08762750	chr15	91497995	-0.05454	0.06972	0.437	0.91	RCCD1	1.72
cg13898584	chr4	144434443	-0.05609	0.0717	0.437	0.91	SMARCA5	1.7
cg07936368	chr10	52431183	-1.242	1.588	0.437	0.91		57.83
cg10018004	chr6	29911261	2.048	2.618	0.437	0.91	HLA-A	24.2
cg24571086	chr10	123371156	-1.336	1.708	0.437	0.91		65.54
cg02423044	chr7	130419932	-1.075	1.375	0.437	0.91	KLF14	21.79
cg03821727	chr12	1026369	0.08846	0.1131	0.437	0.91	RAD52	97.79
cg15277477	chr11	66278056	0.5076	0.6489	0.437	0.91	BBS1	4.49
cg08802604	chr6	167039963	-1.007	1.287	0.437	0.91	RPS6KA2	8.23
cg03184472	chr2	39174738	1.004	1.284	0.437	0.91	LOC100271715	85.66
cg00393279	chr12	100594767	-0.09376	0.1199	0.437	0.91	ACTR6	2.77
cg13220111	chr2	122513644	-0.2525	0.3228	0.437	0.91	TSN	2.04
cg08933284	chr1	1111095	-0.7719	0.9868	0.437	0.91	TTLL10	31.2
cg22690006	chr19	12146568	-0.08019	0.1025	0.437	0.91	ZNF433	2.76
cg11474864	chr18	60263588	-3.104	3.969	0.437	0.91		30.54
cg15046489	chr17	48857353	-0.4723	0.6039	0.437	0.91		89.95
cg00452819	chrX	2847503	-1.613	2.062	0.437	0.91	ARSD	7.19
cg19021197	chr17	59476212	-1.04	1.33	0.437	0.91	TBX2	15.21
cg09260225	chr12	69863995	-0.1383	0.1768	0.437	0.91	FRS2	4.8
cg03328165	chrX	71131891	-1.134	1.45	0.437	0.91	NHSL2	16.7
cg18275467	chr7	101923726	-0.4911	0.6279	0.437	0.91	CUX1	85.79
cg10482512	chr6	167524238	3.897	4.983	0.437	0.91	CCR6	42.05
cg01788568	chr2	74154043	-0.06971	0.08913	0.437	0.91	DGUOK	2.06
cg08884624	chr2	16082022	-0.4539	0.5804	0.437	0.91	MYCNOS	4.91
cg25996557	chrX	12158396	-2.762	3.532	0.437	0.91	FRMPD4	46.15
cg03132911	chr5	75698732	-0.2303	0.2944	0.437	0.91	IQGAP2	2.1
cg02874016	chr12	2017649	-1.037	1.325	0.437	0.91	CACNA2D4	35.11
cg25485875	chr10	134600998	-3.002	3.838	0.437	0.91	NKX6-2	18.25
cg10363284	chr4	8007138	2.247	2.872	0.437	0.91	ABLIM2	62.73
cg10151737	chr6	170615854	-1.091	1.395	0.437	0.91	FAM120B	16.66
cg14352951	chr21	34696688	-0.1362	0.1742	0.437	0.91	IFNAR1	4.47
cg15141207	chr5	175815715	-0.05252	0.06715	0.437	0.91	HIGD2A	1.37
cg23058177	chr2	10220886	-2.148	2.746	0.437	0.91	CYS1	28.4
cg21802726	chr20	33735257	-0.266	0.3402	0.437	0.91	EDEM2	2.58
cg14296129	chr12	56367904	-0.1255	0.1605	0.437	0.91	RAB5B	4.23
cg20137991	chr4	79971432	-2.118	2.708	0.437	0.91		63.05
cg07519873	chr19	54483188	-1.508	1.928	0.437	0.91	CACNG8	13.77
cg06014588	chr15	88801339	1.185	1.515	0.437	0.91		44.72
cg18832233	chr18	21181042	-0.8462	1.082	0.437	0.91	ANKRD29	88.82
cg21551191	chr6	30520115	-0.1689	0.2159	0.437	0.91	GNL1	94.18
cg15700180	chr18	56435859	-0.05122	0.06549	0.437	0.91		1.52
cg02271926	chr7	55643121	0.514	0.6572	0.437	0.91		80.71
cg09081061	chr3	58163493	-0.2023	0.2587	0.437	0.91		4.92
cg25655593	chr20	48599521	-0.306	0.3913	0.437	0.91	SNAI1	5.62
cg18989491	chr10	6185502	-0.2364	0.3023	0.437	0.91	PFKFB3	94.13
cg27344587	chr2	63275602	3.371	4.311	0.437	0.91	LOC100132215	39.61
cg00110545	chr10	6625489	1.245	1.592	0.437	0.91		16.8
cg15555014	chr17	76164144	-0.6329	0.8093	0.437	0.91	SYNGR2	23.65
cg14269605	chr19	32835785	-0.878	1.123	0.437	0.91	ZNF507	84.56
cg18455360	chr5	176778914	-0.4702	0.6012	0.437	0.91	LMAN2	3.86
cg25488021	chr6	131277447	-0.1801	0.2302	0.437	0.91	EPB41L2	94.7
cg16532952	chr7	99102253	-0.2331	0.2981	0.437	0.91	ZKSCAN5	3.92
cg02214745	chr12	130645645	0.3165	0.4047	0.437	0.91	FZD10	5.61
cg24788034	chr19	2588241	-1.597	2.043	0.437	0.91	GNG7	30.65
cg25994603	chr10	75936573	-0.2888	0.3693	0.437	0.91	ADK	7.01
cg19194095	chr7	34817322	-0.6955	0.8894	0.437	0.91	AAA1	79.29
cg10726357	chr9	115653543	-0.5462	0.6985	0.437	0.91	SLC46A2	85.37
cg06020352	chr16	85931840	-2.252	2.88	0.437	0.91	IRF8	56.39
cg05712125	chr1	9513980	-1.205	1.541	0.437	0.91		67.32
cg26514728	chr16	58545770	-0.905	1.157	0.437	0.91	NDRG4	83.26
cg02570054	chr12	49717017	-0.3248	0.4153	0.437	0.91	TROAP	6.41
cg16360247	chr14	24422928	-2.391	3.058	0.437	0.91	DHRS4	61.86
cg04381122	chr14	59655332	-0.3048	0.3898	0.437	0.91	DAAM1	5.13
cg06745004	chr11	62521749	-0.06204	0.07934	0.437	0.91	ZBTB3	2.32
cg03580247	chr17	42345488	0.7112	0.9096	0.437	0.91	SLC4A1	81.84
cg03643559	chr10	124757121	-3.058	3.911	0.437	0.91	IKZF5	68.89
cg17237804	chr10	71199355	0.7726	0.988	0.437	0.91		42.57
cg21326480	chr15	37045200	-0.36	0.4604	0.437	0.91	C15orf41	90.86
cg16474725	chr6	45979349	-0.9704	1.241	0.437	0.91	CLIC5	64.93
cg11201532	chr22	37882078	-1.134	1.45	0.437	0.91	MFNG	57.46
cg01023798	chr7	3533958	-0.2934	0.3752	0.437	0.91	SDK1	92.04
cg00664054	chr8	21998309	-0.9505	1.216	0.437	0.91	REEP4	39.51
cg16622906	chr5	140529775	2.056	2.63	0.437	0.91	PCDHB6	22.67
cg15818120	chr7	150065690	-0.3483	0.4455	0.437	0.91	REPIN1	2.45
cg17345741	chr14	69472652	0.6628	0.8476	0.437	0.91		61.29
cg01421615	chr10	126782592	0.5433	0.6948	0.437	0.91	CTBP2	83.87
cg23559636	chr8	117884171	-0.4769	0.6099	0.437	0.91	RAD21	88.89
cg16495873	chr8	77616126	-2.019	2.583	0.437	0.91	ZFHX4	60.07
cg05779990	chr3	128292593	-0.585	0.7481	0.437	0.91	C3orf27	80.79
cg06850548	chr1	151138564	-0.2144	0.2742	0.437	0.91	LYSMD1	2.56
cg05475028	chr4	13629588	-0.3128	0.4001	0.437	0.91	BOD1L	4.76
cg22170177	chr3	74664120	1.135	1.451	0.437	0.91		9.43
cg11556592	chr17	79283300	-0.5214	0.6669	0.437	0.91	C17orf55	7.11
cg03050975	chr14	96116261	0.4527	0.579	0.437	0.91	TCL6	89.42
cg24863544	chr11	67278779	0.7015	0.8972	0.437	0.91		17.34
cg09039672	chr12	52367989	0.4659	0.5959	0.437	0.91	ACVR1B	82.78
cg20967329	chr1	211558942	-0.4229	0.5409	0.437	0.91	C1orf97	87.75
cg06874758	chr1	29508727	-0.6095	0.7796	0.437	0.91	SFRS4	5.18
cg08211704	chr8	124007664	-0.6724	0.86	0.437	0.91		30.8
cg11124443	chr12	118541585	-0.5195	0.6645	0.437	0.91	VSIG10	5.3
cg21096548	chr14	77275514	-0.4741	0.6064	0.437	0.91	ANGEL1	87.08
cg04809988	chr22	41940355	-0.6007	0.7683	0.437	0.91	POLR3H	6.13
cg17142856	chr1	231557917	-0.06782	0.08674	0.437	0.91	EGLN1	1.53
cg15264246	chr15	40763522	-0.3539	0.4527	0.437	0.91	CHST14	4.23
cg00723994	chr12	115105290	-1.302	1.666	0.437	0.91		75.7
cg16965576	chr1	245238552	-0.6001	0.7676	0.437	0.91	EFCAB2	91.25
cg20705321	chr19	10958970	0.4848	0.6201	0.437	0.91	C19orf38	84.27
cg16800165	chr14	85996364	-1.867	2.387	0.437	0.91	FLRT2	37.15
cg22244940	chr12	132335942	3.215	4.112	0.437	0.91	MMP17	55.14
cg01933251	chr12	16035274	-0.08002	0.1024	0.437	0.91	STRAP	2.42
cg00284551	chr15	25429176	-0.7551	0.9658	0.437	0.91	SNORD115-8	17.85
cg25456849	chr15	79575334	2.314	2.96	0.437	0.91	ANKRD34C	51.75
cg10585486	chr19	41304133	-0.2057	0.2631	0.437	0.91	EGLN2	6.11
cg17400229	chr21	44527180	-0.7902	1.011	0.437	0.91	U2AF1	4.5
cg03600886	chr19	44598447	-0.07826	0.1001	0.437	0.91	ZNF224	2.07
cg26600181	chr4	7105115	-0.4933	0.6309	0.437	0.91	FLJ36777	5.18
cg00912049	chr19	42891379	-0.1226	0.1569	0.437	0.91	CNFN	3.22
cg02011409	chr3	14697078	-0.491	0.628	0.437	0.91	C3orf19	93.2
cg25232786	chr3	161138842	-0.5478	0.7007	0.437	0.91		20.27
cg13179074	chr1	167064091	-0.4478	0.5728	0.437	0.91	DUSP27	88.08
cg15316458	chr14	50087796	-0.06335	0.08103	0.437	0.91	RPL36AL	2.52
cg09315586	chr13	104168550	0.9548	1.221	0.437	0.91		20.6
cg27077316	chr22	41166358	-1.44	1.842	0.437	0.91	SLC25A17	68.89
cg26396039	chr4	154162990	0.4347	0.556	0.437	0.91	TRIM2	86.9
cg05337454	chr7	150708968	-0.268	0.3428	0.437	0.91	NOS3	93.22
cg23257561	chr6	25359959	1.145	1.464	0.437	0.91	LRRC16A	45.73
cg26502489	chr11	118048546	1.348	1.724	0.437	0.91	SCN2B	51.31
cg15647266	chr10	61828521	-0.6725	0.8603	0.437	0.91	ANK3	90.83
cg02481153	chr12	8185713	-0.1115	0.1427	0.437	0.91	FOXJ2	3.6
cg10065530	chr20	3800567	0.4649	0.5946	0.437	0.91	C20orf29	89.03
cg10221736	chr19	4818359	-0.4366	0.5585	0.437	0.91	TICAM1	86.32
cg06172235	chr6	168482099	0.06022	0.07704	0.437	0.91		98.26
cg00571747	chr16	88357920	-1.696	2.17	0.437	0.91		75.33
cg27198497	chr6	33870701	-0.6003	0.7679	0.437	0.91		38.61
cg23164855	chr1	6301170	0.9472	1.212	0.437	0.91		45.64
cg07142678	chr1	112162349	-0.07584	0.09701	0.437	0.91	RAP1A	2.17
cg14239307	chr10	135379213	-2.4	3.07	0.437	0.91	SYCE1	29.79
cg26732930	chr15	32162819	-0.5096	0.6518	0.437	0.91		8.06
cg24436462	chr1	183595745	-0.8089	1.035	0.437	0.91	ARPC5	78.05
cg27167602	chr7	116593272	-0.1293	0.1654	0.437	0.91	ST7	3.34
cg26365690	chr6	142410061	-0.07702	0.09852	0.437	0.91	NMBR	2.04
cg00429513	chr4	3426534	0.3616	0.4625	0.437	0.91	RGS12	92.78
cg18754335	chr6	39290415	0.5567	0.7121	0.437	0.91	KCNK16	90.12
cg01730834	chr16	1869400	-0.1556	0.199	0.437	0.91	HAGH	94.64
cg21341928	chr13	25670327	-2.877	3.68	0.437	0.91	PABPC3	18.36
cg11174173	chr6	35403738	1.188	1.52	0.437	0.91		81.67
cg15619177	chr11	133449129	-1.251	1.6	0.437	0.91		48.98
cg12160578	chr15	63334699	1.563	1.999	0.437	0.91	TPM1	19.36
cg13131061	chr2	225268095	-0.9243	1.182	0.437	0.91	FAM124B	83.47
cg01369228	chr7	18067403	1.97	2.52	0.437	0.91	PRPS1L1	76.78
cg16427638	chr8	14165942	-2.018	2.582	0.437	0.91	SGCZ	75.33
cg26713043	chr3	134367093	-0.8298	1.062	0.437	0.91	KY	84.34
cg18728839	chr6	33217152	-0.05143	0.0658	0.437	0.91		1.43
cg17198230	chr11	43597492	0.557	0.7126	0.437	0.91		12.84
cg14388982	chr4	99914984	0.8161	1.044	0.437	0.91		95.11
cg01009686	chrX	77166354	0.5871	0.7511	0.437	0.91	ATP7A	7.32
cg01840803	chr14	95624345	0.3061	0.3917	0.437	0.91	FLJ45244	10.3
cg24011501	chr17	74928863	0.5243	0.6708	0.437	0.91	MGAT5B	93.9
cg23837683	chr19	3959058	0.5085	0.6505	0.437	0.91	DAPK3	90.24
cg01026796	chr5	54602543	-0.8301	1.062	0.437	0.91	DHX29	30.25
cg00557354	chr13	111767899	-0.64	0.8188	0.437	0.91	ARHGEF7	4.43
cg15421962	chr5	172571100	-0.6114	0.7822	0.437	0.91	BNIP1	15.75
cg14742187	chr10	111842681	-0.8124	1.039	0.437	0.91	ADD3	86.85
cg24674193	chr1	12598005	-0.1831	0.2343	0.437	0.91		94.73
cg09941208	chr1	45308248	-0.9416	1.205	0.437	0.91	PTCH2	77.24
cg02540736	chr14	100774063	-0.9359	1.197	0.437	0.91	SLC25A29	72.03
cg03925327	chr15	67073441	0.2759	0.353	0.437	0.91	SMAD6	94.7
cg03549563	chr20	61640931	-0.7717	0.9873	0.437	0.91		10.64
cg22858966	chr12	89919202	-0.2535	0.3244	0.437	0.91	WDR51B	4.89
cg07911353	chr7	138630437	-0.4516	0.5778	0.437	0.91	KIAA1549	90.13
cg21392341	chr1	119530677	2.876	3.68	0.437	0.91	TBX15	22.71
cg20334635	chr1	115300867	-0.1888	0.2415	0.437	0.91	CSDE1	4.57
cg06833102	chr2	162096311	1.332	1.704	0.437	0.91		84.28
cg18603698	chr15	60178208	-1.36	1.74	0.437	0.91		25.11
cg10145545	chr10	97470684	-0.2883	0.3689	0.437	0.91	ENTPD1	93.6
cg09680149	chr12	6487052	1.121	1.434	0.437	0.91	SCNN1A	39.86
cg05573699	chr3	52720067	-0.764	0.9775	0.437	0.91	GNL3	8.19
cg26798185	chr12	56381247	-0.8552	1.094	0.437	0.91	RAB5B	71.62
cg11817533	chr6	21523501	0.5836	0.7467	0.437	0.91		46.77
cg10131095	chr10	90343174	-1.478	1.891	0.437	0.91	RNLS	22.81
cg23099959	chr15	101391541	0.5606	0.7172	0.437	0.91		88.97
cg03986620	chr16	58073906	-0.5809	0.7432	0.437	0.91	MMP15	78.37
cg16338280	chr2	164966826	1.735	2.22	0.437	0.91		56.62
cg07800959	chr1	224839964	-0.4448	0.5692	0.437	0.91	CNIH3	88.19
cg27325861	chr17	41456143	0.2476	0.3169	0.437	0.91	LOC100130581	93.86
cg20513842	chr18	5899990	1.861	2.382	0.437	0.91		43.13
cg09672383	chr2	25390540	-1.808	2.314	0.437	0.91	POMC	30.39
cg16632924	chr5	178577542	-1.322	1.692	0.437	0.91	ADAMTS2	78.1
cg18618432	chr19	34621907	2.58	3.301	0.437	0.91		33.14
cg24910161	chr17	38119198	0.5993	0.7668	0.437	0.91	GSDMA	75.21
cg03980408	chr20	1371904	-0.6348	0.8123	0.437	0.91	FKBP1A	85.62
cg15715477	chr8	65283042	2.482	3.176	0.437	0.91		53.22
cg27651480	chr7	157853843	2.686	3.437	0.437	0.91	PTPRN2	63.67
cg02484111	chr11	130318594	-0.1417	0.1814	0.437	0.91	ADAMTS15	2.33
cg20956633	chr20	19997839	-0.422	0.5399	0.437	0.91	NAA20	6.42
cg16405957	chr12	53045793	-2.2	2.815	0.437	0.91	KRT2	77.04
cg21105590	chr3	109036102	0.7801	0.9982	0.437	0.91	DPPA2	77.67
ch.10.34144754F	chr10	34104748	-0.921	1.179	0.437	0.91		28.49
cg12781834	chr17	40169085	-0.06141	0.07858	0.437	0.91	DNAJC7	1.74
cg26819609	chr12	6165816	-1.532	1.96	0.437	0.91	VWF	30.53
cg13889963	chr8	91094547	-1.619	2.072	0.437	0.91	CALB1	30.83
cg15174623	chr7	35494345	-2.025	2.591	0.437	0.91		45.83
cg01200087	chr17	47865949	-0.2839	0.3633	0.437	0.91	MYST2	2.96
cg02306493	chr19	13044967	0.9897	1.266	0.437	0.91	FARSA	49.6
cg10854158	chr2	88927043	-0.4509	0.577	0.437	0.91	EIF2AK3	4.93
cg16018124	chr8	94627566	1.311	1.678	0.437	0.91		45.78
cg03259469	chr10	30025293	-0.1165	0.149	0.437	0.91	SVIL	3.98
cg18052042	chr13	38440839	-1.493	1.91	0.437	0.91	TRPC4	80.87
cg19290962	chr20	2517613	-0.8885	1.137	0.437	0.91	TMC2	46.27
cg26753307	chr17	45729462	1.837	2.35	0.437	0.91	KPNB1	72.3
cg26244952	chr5	122424399	-0.6455	0.826	0.437	0.91	PRDM6	3.6
cg07308243	chr16	85074963	-0.4922	0.6299	0.437	0.91	KIAA0513	13.9
cg15795838	chr10	6259184	-0.1534	0.1964	0.437	0.91	PFKFB3	95.47
cg05120074	chr1	65030620	-0.7379	0.9442	0.437	0.91	CACHD1	69.62
cg13496481	chr9	5837144	-0.7297	0.9337	0.437	0.91		87.8
cg23004527	chr19	3390353	-1.077	1.379	0.437	0.91	NFIC	72.97
cg05780637	chr2	239989132	0.04819	0.06167	0.437	0.91	HDAC4	98.87
cg11994551	chr2	86422579	-0.04456	0.05702	0.437	0.91	IMMT	1.4
cg05302915	chr19	19312540	-0.8638	1.105	0.437	0.91	NR2C2AP	90.97
cg07954572	chr12	117484521	-0.7373	0.9435	0.437	0.91	TESC	40.85
cg09666747	chr17	78965824	-0.08367	0.1071	0.437	0.91	CHMP6	2.44
cg26888222	chr2	119991327	-0.1952	0.2498	0.437	0.91	STEAP3	93.74
cg20513448	chr7	104837830	-0.3757	0.4807	0.437	0.91	SRPK2	93.33
cg04835051	chr6	31794519	-0.6577	0.8417	0.437	0.91	HSPA1B	9.99
cg10872641	chr7	91510597	2.052	2.627	0.437	0.91	MTERF	22.48
cg04063230	chr7	157179830	-0.8367	1.071	0.437	0.91	DNAJB6	17.58
cg23733123	chr10	99472988	0.4593	0.5878	0.437	0.91	MARVELD1	87.34
cg10166090	chr14	68162924	-1.205	1.543	0.437	0.91	RDH11	87.23
cg22797606	chr6	3782251	-0.2347	0.3004	0.437	0.91		92.29
cg05163268	chr5	180116385	0.8657	1.108	0.437	0.91		68.88
cg19756786	chr14	22939357	-1.949	2.494	0.437	0.91		75.73
cg12405265	chr1	24655961	-0.2955	0.3781	0.437	0.91	GRHL3	86.22
cg11407989	chr7	77975491	0.6695	0.8568	0.437	0.91	RPL13AP17	35.33
cg15748304	chr8	102613838	-0.3402	0.4354	0.437	0.91	GRHL2	92.93
cg14294444	chr9	128003255	-0.1176	0.1505	0.437	0.91	HSPA5	2.08
cg24682449	chr1	3094566	-1.902	2.434	0.437	0.91	PRDM16	64.53
cg20795635	chr6	29578496	-0.9407	1.204	0.437	0.91	GABBR1	39.58
cg05301811	chr1	20813666	-0.8197	1.049	0.437	0.91	CAMK2N1	16.1
cg11115867	chr6	45345767	-0.06429	0.08228	0.437	0.91	RUNX2	2.03
cg22936975	chr13	61989412	-0.7364	0.9424	0.437	0.91	PCDH20	4.64
cg17319136	chr6	32098233	-0.3562	0.4559	0.437	0.91	FKBPL	3.02
cg01728055	chr1	2116458	-0.3697	0.4731	0.437	0.91	C1orf86	91.04
cg14981610	chr5	1079057	2.815	3.603	0.437	0.91	SLC12A7	74.43
cg03838868	chr4	153897453	-0.2983	0.3818	0.437	0.91	FHDC1	91.34
cg18403548	chr4	2820786	-0.4475	0.5727	0.437	0.91	SH3BP2	89.4
cg23170410	chr6	147964028	-0.6749	0.8637	0.437	0.91		25.91
cg10206039	chr1	1157637	-0.3677	0.4706	0.437	0.91	SDF4	92.88
cg15370815	chr11	108093335	-0.2877	0.3683	0.437	0.91	NPAT	7.53
cg00913953	chr1	6189040	2.428	3.107	0.437	0.91	CHD5	77.17
cg01535726	chr8	9911482	-2.312	2.959	0.437	0.91	MSRA	51.58
cg11804721	chr1	153752529	-0.6666	0.8532	0.437	0.91	SLC27A3	63.24
cg00198141	chr6	168449330	0.5477	0.7009	0.437	0.91		84.7
cg12585914	chr19	14530184	-0.4468	0.5718	0.437	0.91	DDX39	6.4
cg25690715	chr17	75315567	-1.527	1.954	0.437	0.91	SEPT9	23.56
cg14922158	chr10	30305684	-0.7071	0.905	0.437	0.91	KIAA1462	88.51
cg16022049	chr12	13359372	0.7789	0.9969	0.437	0.91	EMP1	37.01
cg21302133	chr4	91156113	-0.9259	1.185	0.437	0.91	FAM190A	65.16
cg07104253	chr3	47412988	-0.3416	0.4373	0.437	0.91		7.15
cg04687486	chr8	33330940	-0.4706	0.6024	0.437	0.91	FUT10	13.74
cg24545466	chr11	33891541	-0.3268	0.4182	0.437	0.91	LMO2	6.64
cg06657852	chr16	86786582	1.713	2.192	0.437	0.91		57.3
cg25879836	chr11	6632799	-0.433	0.5542	0.437	0.91	TAF10	12.66
cg26059897	chr16	47071547	-0.2532	0.3241	0.437	0.91		3.67
cg22587238	chr12	49245708	-0.07567	0.09686	0.437	0.91	DDX23	2.01
cg05159043	chr1	43282594	-0.06955	0.08902	0.437	0.91	ERMAP	1.51
cg23439621	chr14	102228216	-0.7592	0.9717	0.437	0.91	PPP2R5C	12.16
cg08845439	chr1	151512945	-0.09332	0.1194	0.437	0.91	TUFT1	2.32
cg17835926	chr20	62026463	-1.99	2.546	0.437	0.91		62.86
cg00042356	chr1	8021962	-0.06191	0.07924	0.437	0.91	PARK7	1.3
cg19874091	chr17	20811916	-0.1314	0.1682	0.437	0.91		3.07
cg24471980	chr1	8416911	-0.2717	0.3478	0.437	0.91	RERE	92.86
cg25320388	chr11	6767766	-2.144	2.744	0.437	0.91		28.09
cg23442477	chr15	85258977	-0.3145	0.4026	0.437	0.91	SEC11A	4.54
cg01506130	chr19	409357	-0.2887	0.3695	0.437	0.91	C2CD4C	2.66
cg17978274	chr15	93013676	-2.183	2.794	0.437	0.91	C15orf32	61.96
cg10980911	chr2	239509139	2.097	2.684	0.437	0.91		77
cg01296199	chr3	123752573	-0.279	0.3571	0.437	0.91		3.76
cg03555276	chr13	113260139	-0.8923	1.142	0.437	0.91		15.23
cg09840840	chr17	64961117	-0.3755	0.4806	0.437	0.91	CACNG4	3.66
cg01214175	chr5	125695473	-0.727	0.9306	0.437	0.91	GRAMD3	87.72
cg27377777	chr17	76849093	-1.004	1.285	0.437	0.91	TIMP2	35.08
cg04592969	chr20	1285816	-1.285	1.644	0.437	0.91	SNPH	74.84
cg17654752	chr22	17491830	-1.282	1.641	0.437	0.91		76.45
cg20276962	chr1	243651346	-1.05	1.344	0.437	0.91	SDCCAG8	31.61
cg09877301	chr6	168812737	-2.518	3.223	0.437	0.91		71.27
cg13031251	chr5	77268734	-1.769	2.265	0.437	0.91		9.48
cg03591676	chr8	96281769	-0.2518	0.3223	0.437	0.91	C8orf37	7.22
cg08078586	chr16	30017470	1.15	1.472	0.437	0.91	DOC2A	91.16
cg22048405	chr1	33226596	-0.6507	0.833	0.437	0.91	KIAA1522	28.33
cg26814650	chr1	1269399	-0.8054	1.031	0.437	0.91	TAS1R3	62.66
cg01930679	chr17	79514274	0.07353	0.09413	0.437	0.91	C17orf70	98.31
cg19851179	chr11	73309269	-0.09358	0.1198	0.437	0.91	FAM168A	2.19
cg19703946	chr2	120127622	-0.268	0.3431	0.437	0.91	DBI	93.25
cg06071824	chr6	76022192	-0.6429	0.823	0.437	0.91	FILIP1	93.37
cg15625495	chr1	151163316	-3.682	4.714	0.437	0.91	VPS72	25.61
cg26343145	chr7	134859450	1.492	1.91	0.437	0.91		65.34
cg02015303	chr19	42722068	0.1233	0.1579	0.437	0.91	DEDD2	4.63
cg07331053	chr8	27347861	-0.8079	1.034	0.437	0.91	EPHX2	84.36
cg13147822	chr3	168864313	-0.08067	0.1033	0.437	0.91	MECOM	1.97
cg00290605	chr22	32366707	-0.0668	0.08551	0.437	0.91		1.68
cg18690729	chr10	128250156	-1.442	1.847	0.437	0.91		46.12
cg18846395	chr6	56259086	-0.5573	0.7134	0.437	0.91		36.57
cg17478371	chr6	32941825	-0.1713	0.2194	0.437	0.91	BRD2	5.58
cg09617416	chr10	72142663	-0.1132	0.1449	0.437	0.91	LRRC20	4.13
cg19539318	chr2	172544773	0.4822	0.6173	0.437	0.91	DYNC1I2	9.44
cg04229059	chr16	58718971	-0.5344	0.6842	0.437	0.91	SLC38A7	52.13
cg12898868	chr3	51910733	-1.167	1.494	0.437	0.91	IQCF5	44.44
cg21372200	chr3	50375735	-0.744	0.9525	0.437	0.91	RASSF1	51.82
cg13676119	chr6	111580939	-0.1396	0.1788	0.437	0.91	KIAA1919	2.9
cg18010131	chr11	10476620	0.8292	1.062	0.437	0.91	AMPD3	84.3
cg05752303	chr1	81640398	-0.5085	0.651	0.437	0.91		87.51
cg03828522	chr17	80409455	1.236	1.582	0.437	0.91	C17orf62	44.63
cg27059698	chr17	17625521	-1.113	1.425	0.437	0.91	RAI1	32.05
cg04455030	chrX	129402160	0.5487	0.7025	0.437	0.91	ZNF280C	5.9
cg23546512	chr12	125160999	0.7757	0.9931	0.437	0.91		55.05
cg11188741	chr12	42876885	-0.1251	0.1602	0.437	0.91	PRICKLE1	1.79
cg16203125	chr15	53079445	-0.871	1.115	0.437	0.91	ONECUT1	4.29
cg01612936	chr20	34051662	-0.8988	1.151	0.437	0.91	CEP250	61.26
cg24999924	chr20	61428215	0.1442	0.1846	0.437	0.91	C20orf20	3.92
cg16780939	chr12	56753945	-0.1199	0.1535	0.437	0.91	STAT2	3.89
cg11992317	chr20	44520160	-0.2593	0.3319	0.437	0.91	CTSA	1.84
cg25759916	chr1	975667	-1.287	1.648	0.437	0.91	AGRN	19.51
cg22069258	chr19	1360039	-0.3726	0.477	0.437	0.91	MUM1	91.96
cg14963928	chr1	40392088	-0.3773	0.4831	0.437	0.91		88.98
cg16290123	chr1	6663532	-0.1244	0.1592	0.437	0.91	KLHL21	2.18
cg22160112	chr17	46696077	-0.1533	0.1963	0.437	0.91		2.84
cg12105382	chr12	4390091	-0.9001	1.152	0.437	0.91	CCND2	57.39
cg02895699	chr4	7813791	0.6745	0.8636	0.437	0.91	AFAP1	82.69
cg09286137	chr8	102139011	-0.07901	0.1012	0.437	0.91		2.09
cg25117505	chr11	66313529	-0.06149	0.07873	0.437	0.91	ZDHHC24	1.65
cg20362689	chr8	112482677	-2.426	3.107	0.437	0.91		73.51
cg16174301	chr1	115300877	-0.177	0.2267	0.437	0.91	CSDE1	4.59
cg24779170	chr15	74020186	-0.7924	1.015	0.437	0.91		74.29
cg23907981	chr7	156836741	-0.8711	1.115	0.437	0.91		24.11
cg04086019	chr6	139349634	-0.1241	0.1589	0.437	0.91	C6orf115	3.5
cg01656221	chr2	179278558	-0.2874	0.3679	0.437	0.91	MIR548N	7.85
cg12590521	chr12	121678474	1.365	1.748	0.437	0.91	CAMKK2	60.23
cg23226358	chr1	41962146	-0.05145	0.06588	0.437	0.91		1.13
cg14881178	chr3	128713151	-0.08714	0.1116	0.437	0.91	KIAA1257	2.28
cg17837127	chr13	113586504	-1.566	2.005	0.437	0.91		58.42
cg00350615	chr6	33141152	-0.669	0.8566	0.437	0.91	COL11A2	36.25
cg00339195	chr16	70488860	-0.2287	0.2929	0.437	0.91	FUK	4.95
cg18441661	chr6	117586593	-0.1294	0.1657	0.437	0.91	VGLL2	3.28
cg08461107	chr10	30348294	-0.4151	0.5315	0.437	0.91	KIAA1462	8.72
cg20610511	chr18	43302872	0.2582	0.3306	0.437	0.91	SLC14A1	4.34
cg11968366	chr22	38200894	-0.3154	0.4039	0.437	0.91	H1F0	2.94
cg08362738	chr11	27722636	-0.0861	0.1102	0.437	0.91	BDNF	2.23
cg08198480	chr5	17216222	0.146	0.187	0.437	0.91	LOC285696	5.08
cg05908241	chr7	143109367	0.8659	1.109	0.437	0.91		67.24
cg07069406	chr12	124458574	-0.5307	0.6796	0.437	0.91	ZNF664	4.89
cg00390945	chr10	104181505	-0.1875	0.2401	0.437	0.91	FBXL15	3.89
cg13465995	chr9	136203387	0.7281	0.9323	0.437	0.91	SURF6	37.88
cg27041655	chr5	87733473	-1.1	1.408	0.437	0.91		86.18
cg16767949	chr7	30174802	-0.3538	0.4531	0.437	0.91	C7orf41	4.4
cg05229649	chr10	102765404	0.8485	1.087	0.437	0.91	LZTS2	89.62
cg24601850	chr3	55496823	-0.4765	0.6102	0.437	0.91		90.07
cg13351352	chr19	40751858	0.4662	0.597	0.437	0.91	AKT2	84.78
cg04819149	chr5	180670995	-0.4778	0.6118	0.437	0.91	GNB2L1	3.02
cg04352534	chr3	141104523	-0.3065	0.3924	0.437	0.91	ZBTB38	90.22
cg26675485	chr16	67968879	0.6732	0.862	0.437	0.91	PSMB10	79.77
cg06473773	chr20	37063729	-0.1575	0.2017	0.437	0.91	LOC388796	2.29
cg00391479	chr19	1313527	-0.5809	0.7438	0.437	0.91		14.32
cg20847766	chr13	111840490	0.6146	0.787	0.437	0.91	ARHGEF7	67.22
cg04330628	chr15	44116879	-0.2496	0.3196	0.437	0.91	MFAP1	4.44
cg20990478	chr5	272354	-0.4817	0.6168	0.437	0.91	PDCD6	18.79
cg08558323	chr6	43097370	0.8315	1.065	0.437	0.91	PTK7	27.44
cg11181171	chr16	55090946	-1.074	1.375	0.437	0.91		12.27
cg01434783	chr4	124319883	-0.1209	0.1549	0.437	0.91	SPRY1	2.89
cg10070688	chr2	73057191	0.6874	0.8802	0.437	0.91		73.73
cg17155907	chr12	110337981	-0.0452	0.05788	0.437	0.91	TCHP	1.17
cg14141328	chr13	31473080	1.087	1.392	0.437	0.91		13.34
cg02101833	chr2	10471388	-0.8957	1.147	0.437	0.91	HPCAL1	19.76
cg09369124	chr16	89650950	-1.264	1.618	0.437	0.91	CPNE7	29.32
cg18715318	chr22	19420067	-0.3168	0.4057	0.437	0.91	HIRA	2.57
cg24328816	chr17	73096502	-0.3559	0.4557	0.437	0.91	SLC16A5	91.47
cg12983042	chr8	62823894	-1.356	1.736	0.437	0.91		71.8
cg24922129	chr11	129242530	0.8118	1.04	0.437	0.91		83.97
cg13151361	chr2	179298300	1.31	1.678	0.437	0.91	PRKRA	69.41
cg13626802	chr7	133382395	-1.26	1.613	0.437	0.91	EXOC4	84.32
cg01334232	chr3	178780279	-0.197	0.2522	0.437	0.91	ZMAT3	95.05
cg27392802	chr16	332705	-1.724	2.208	0.437	0.91	ARHGDIG	74.06
cg03511974	chr1	53568259	-0.2749	0.352	0.437	0.91	SLC1A7	96.77
cg23938542	chr14	105941250	-0.0872	0.1117	0.437	0.91	CRIP2	2.23
cg25382848	chr3	107809996	-0.06283	0.08046	0.437	0.91	CD47	2.09
cg18960469	chr10	102469807	0.2285	0.2926	0.437	0.91		5.28
cg01062116	chr1	3352435	-0.7944	1.017	0.437	0.91	PRDM16	33.66
cg10495392	chr1	46806563	-0.05021	0.0643	0.437	0.91	NSUN4	1.04
cg17720267	chr12	6580010	-0.5155	0.6602	0.437	0.91	VAMP1	5.34
cg18586823	chr5	114525702	-0.548	0.7018	0.437	0.91		10.06
cg20696451	chr10	14881628	-0.6997	0.896	0.437	0.91	HSPA14	26.06
cg04920474	chr2	44395004	0.2658	0.3405	0.437	0.91	PPM1B	4.07
cg11239489	chr2	129491646	-1.492	1.911	0.437	0.91		53.36
cg04197844	chr6	64556166	1.013	1.298	0.437	0.91	EYS	58.82
cg02002538	chr5	17811409	-1.819	2.329	0.437	0.91		82.21
cg07222921	chr20	55926318	-0.6017	0.7706	0.437	0.91	RAE1	6.81
cg00106164	chr9	86432031	-0.1566	0.2005	0.437	0.91	GKAP1	3.22
cg21294096	chrX	109564207	-0.7785	0.9971	0.437	0.91	AMMECR1	76.23
cg08233654	chr2	241938436	-0.6927	0.8871	0.437	0.91	SNED1	2.97
cg23228540	chr6	134212933	-0.05089	0.06518	0.437	0.91	TCF21	1.16
cg19587226	chr10	13341613	-0.2794	0.3578	0.437	0.91	PHYH	4.42
cg23054188	chr5	115886970	0.6412	0.8212	0.437	0.91	SEMA6A	84.4
cg23936585	chr17	58677532	-0.05415	0.06935	0.437	0.91	PPM1D	1.52
cg13344740	chr7	96654132	-0.3887	0.4979	0.437	0.91	DLX5	7
cg00678761	chr20	621583	-0.7706	0.9869	0.437	0.91		68.43
cg21273098	chr6	109762418	-0.07261	0.093	0.437	0.91	SMPD2	1.24
cg08599475	chr6	137362747	-0.8745	1.12	0.437	0.91	IL20RA	85.35
cg05031695	chr4	15470372	-0.1682	0.2154	0.437	0.91	CC2D2A	94.41
cg00058786	chr12	49365465	-0.4158	0.5326	0.437	0.91	WNT10B	4.29
cg22898334	chr5	169013399	-0.3492	0.4472	0.437	0.91	CCDC99	86.83
cg22459052	chr5	149588987	-0.801	1.026	0.437	0.91	SLC6A7	64
cg19933985	chr5	141739077	-1.179	1.51	0.437	0.91		68.34
cg00568164	chr11	44927222	-1.146	1.468	0.437	0.91	TSPAN18	65.83
cg12609740	chr5	171881273	-0.2289	0.2932	0.437	0.91	SH3PXD2B	4.42
cg00753994	chr8	86556164	-1.163	1.489	0.437	0.91		64.1
cg12176426	chr10	7860652	-0.2942	0.3769	0.437	0.91	TAF3	5.96
cg10970251	chr11	796421	-0.4469	0.5723	0.437	0.91	SLC25A22	11.94
cg25794884	chr7	25219897	-0.169	0.2164	0.437	0.91	C7orf31	2.41
cg25427740	chr20	44563539	-0.4916	0.6297	0.437	0.91	PCIF1	3.39
cg05977900	chr3	182512126	-0.069	0.08837	0.437	0.91	ATP11B	1.76
cg06685080	chr3	134190981	-0.6629	0.8491	0.437	0.91		84.69
cg15830530	chrX	77154996	-0.9319	1.194	0.437	0.91	COX7B	14.8
cg02680979	chr5	72733660	-0.3887	0.4978	0.437	0.91		9.88
cg08453968	chr20	23331934	-0.2377	0.3045	0.437	0.91	NXT1	6.33
cg14036226	chr9	131464506	-0.7089	0.908	0.437	0.91	PKN3	38.73
cg01508428	chr20	30175458	-0.4369	0.5596	0.437	0.91		3.36
cg00803816	chr17	67323768	-0.2889	0.3701	0.437	0.91	ABCA5	4.99
cg13231747	chr11	118868745	-0.2295	0.294	0.437	0.91	CCDC84	3.18
cg06837355	chr1	231004185	-0.2389	0.306	0.437	0.91	C1orf198	1.81
cg13930105	chr1	158083475	0.7014	0.8984	0.437	0.91		2.7
cg08235161	chr14	57262049	-1.378	1.765	0.437	0.91		57.01
cg12928081	chr14	102482233	-0.4082	0.5229	0.437	0.91	DYNC1H1	89.14
cg04847386	chr17	79445297	-0.778	0.9966	0.437	0.91		87.23
cg14779376	chr7	157341829	1.622	2.078	0.437	0.91	PTPRN2	60.98
cg10236687	chr16	10626884	-1.272	1.63	0.437	0.91	EMP2	69.16
cg24882875	chr13	96744126	-0.6768	0.8669	0.437	0.91	HS6ST3	9.58
cg07595909	chr18	61089263	-0.06873	0.08804	0.437	0.91	VPS4B	2.28
cg25977493	chr3	157823817	-0.1884	0.2413	0.437	0.91	SHOX2	2.19
cg11598715	chr12	112681217	-0.1569	0.201	0.437	0.91	C12orf51	96.88
cg15546842	chr17	33288256	-0.1037	0.1328	0.437	0.91	ZNF830	3.02
cg04598733	chr6	108279684	-0.2492	0.3192	0.437	0.91	SEC63	1.85
cg06085476	chr4	56413854	0.6678	0.8554	0.437	0.91	CLOCK	12.11
cg23463186	chr10	82263737	-0.4702	0.6023	0.437	0.91	TSPAN14	88.71
cg23052776	chr14	71609158	-0.8049	1.031	0.437	0.91		47.09
cg10972821	chr17	55163212	-0.6577	0.8425	0.437	0.91	AKAP1	4.68
cg21870229	chr21	45145841	0.6731	0.8623	0.437	0.91	PDXK	65.44
cg03884082	chr1	19971709	-1.012	1.296	0.437	0.91	NBL1	11.44
cg00979347	chr1	44115798	-0.1768	0.2265	0.437	0.91	KDM4A	4.75
cg03210210	chr5	118690955	0.7397	0.9476	0.437	0.91	TNFAIP8	32.68
cg21024234	chr15	51964706	-1.153	1.477	0.437	0.91		26.64
cg12315466	chr2	233923814	-0.8744	1.12	0.437	0.91	INPP5D	64.79
cg01492710	chr6	79788336	-0.3894	0.4989	0.437	0.91	PHIP	4.72
cg12218690	chr2	202662660	-1.649	2.112	0.437	0.91		56.65
cg00674428	chr21	47552084	-2.76	3.536	0.437	0.91	COL6A2	60.78
cg03407666	chr7	135242461	0.3523	0.4513	0.437	0.91	NUP205	8.18
cg20965779	chr7	143062729	-0.2485	0.3183	0.437	0.91		91.58
cg13736064	chr7	92076723	-0.2976	0.3812	0.437	0.91	GATAD1	2.34
cg26424993	chr15	75012169	-0.6837	0.8759	0.437	0.91	CYP1A1	94.8
cg24165921	chr12	79941506	-0.1178	0.1509	0.437	0.91		3.6
cg21598294	chr2	25493126	-1.04	1.332	0.437	0.91	DNMT3A	58.61
cg02626129	chr13	31480646	-2.229	2.855	0.437	0.91	C13orf33	14.71
cg13155863	chr17	7328921	-0.6152	0.7881	0.437	0.91	C17orf74	72.2
cg17401179	chr5	400517	-2.647	3.391	0.437	0.91	AHRR	34.96
cg05923202	chr19	57901421	-0.1932	0.2475	0.437	0.91	ZNF548	5.33
cg07114751	chr1	21552839	-0.6376	0.8169	0.437	0.91	ECE1	86.47
cg14041812	chr4	169645874	-1.068	1.368	0.437	0.91	PALLD	88.17
cg09280838	chr1	184531772	-0.8248	1.057	0.438	0.91	C1orf21	82.92
cg00303293	chr11	95976375	-0.4448	0.5699	0.438	0.91	MAML2	7.13
cg12259792	chr17	40442580	-0.5122	0.6562	0.438	0.91	STAT5A	66.58
cg00121147	chr1	202976339	-0.1122	0.1438	0.438	0.91	TMEM183A	2.74
cg22691926	chr3	27156148	-2.193	2.81	0.438	0.91		35.89
cg03781262	chr19	58879871	-1.483	1.899	0.438	0.91	ZNF837	65.89
cg16512867	chr3	136581189	-0.9284	1.189	0.438	0.91	NCK1	9.74
cg12033909	chr17	39797940	0.4823	0.6179	0.438	0.91		54.73
cg16257655	chr7	1659720	0.5839	0.7481	0.438	0.91		43.3
cg21370869	chr6	88032160	0.9909	1.27	0.438	0.91	GJB7	9.76
cg27562010	chr7	6681379	-0.6682	0.8561	0.438	0.91		85.42
cg06635343	chr12	131288976	-0.2196	0.2814	0.438	0.91	STX2	93.73
cg20058744	chr11	61257511	-0.8613	1.104	0.438	0.91	C11orf66	41.77
cg06982544	chr1	150254546	-2.654	3.4	0.438	0.91	C1orf51	69.38
cg11806199	chr2	242612926	0.4804	0.6155	0.438	0.91	ATG4B	83.59
cg23649784	chr1	156105746	0.05652	0.07241	0.438	0.91	LMNA	98.13
cg16273152	chr2	238708018	-2.348	3.008	0.438	0.91	RBM44	67.62
cg09250581	chr2	25194829	-0.05986	0.0767	0.438	0.91	DNAJC27	1.96
cg12453300	chr2	242088967	-0.3918	0.5019	0.438	0.91	PASK	8.88
cg07295586	chr8	142984467	-2.374	3.042	0.438	0.91		60.89
cg19014302	chr19	18303893	-0.5655	0.7246	0.438	0.91	MPV17L2	3.29
cg14657525	chr3	32859099	-0.9329	1.195	0.438	0.91	TRIM71	4.91
cg25632983	chr12	132568608	-0.3976	0.5094	0.438	0.91	EP400NL	5.8
cg03350042	chr15	40733177	-0.5664	0.7258	0.438	0.91	BAHD1	8.32
cg21871803	chr7	128905727	-0.8332	1.068	0.438	0.91	AHCYL2	65.27
cg26242888	chr14	89629141	-0.759	0.9725	0.438	0.91	FOXN3	91.31
cg01051318	chr2	27440764	0.5521	0.7074	0.438	0.91	CAD	25.01
cg04886703	chr1	45250266	1.457	1.867	0.438	0.91	BEST4	8.39
cg18163144	chr13	37574619	-0.1199	0.1537	0.438	0.91	ALG5	3.4
cg26761110	chr12	111855897	-1.666	2.135	0.438	0.91	SH2B3	70.12
cg23023844	chr22	50472807	-1.822	2.335	0.438	0.91	TTLL8	68.77
cg07914457	chr1	27241853	-0.726	0.9303	0.438	0.91	NR0B2	52.73
cg14314132	chrX	118986954	0.8821	1.13	0.438	0.91	UPF3B	7.86
cg22870899	chr14	65347138	-0.06235	0.07989	0.438	0.91		2.07
cg06384952	chr3	183602746	-0.08287	0.1062	0.438	0.91	PARL	1.5
cg05011838	chr14	99738452	1.386	1.776	0.438	0.91	BCL11B	6.05
cg09227563	chr19	54984705	-0.956	1.225	0.438	0.91	CDC42EP5	14.07
cg10883069	chr2	241771040	-2.747	3.52	0.438	0.91		37.83
cg08217234	chr19	4042688	-0.66	0.8457	0.438	0.91		46.91
cg14541011	chr9	135989682	0.8444	1.082	0.438	0.91	RALGDS	63.89
cg20693209	chr11	13984067	-1.821	2.333	0.438	0.91	SPON1	15.44
cg04014059	chr22	45813624	-0.2356	0.3019	0.438	0.91	RIBC2	94.24
cg10066681	chrX	152486172	2.938	3.765	0.438	0.91	MAGEA1	54.62
cg09086087	chr16	68000763	0.338	0.4331	0.438	0.91	SLC12A4	10.75
cg27563716	chr4	184365897	-0.4917	0.6301	0.438	0.91	CDKN2AIP	3.97
cg15768621	chr9	96793420	-0.4822	0.6179	0.438	0.91	PTPDC1	4.57
cg07076915	chr16	2174754	0.778	0.997	0.438	0.91	PKD1	71.08
cg02431597	chr1	181452137	-1.466	1.879	0.438	0.91	CACNA1E	25.75
cg10782534	chr4	8253322	-0.2021	0.259	0.438	0.91		93.76
cg17190766	chr12	72580292	-0.4562	0.5847	0.438	0.91		78.58
cg01141580	chr17	59477027	-0.1654	0.2119	0.438	0.91	TBX2	2.98
cg09249084	chr1	68659894	-0.189	0.2422	0.438	0.91	GPR177	94.59
cg18738553	chr7	12250721	-0.06203	0.07949	0.438	0.91	TMEM106B	1.58
cg02930664	chr19	44506841	-0.1213	0.1555	0.438	0.91	ZNF230	1.65
cg08635618	chr11	70310320	-0.9744	1.249	0.438	0.91		87.27
cg17748287	chr17	36762518	-0.1014	0.1299	0.438	0.91	SRCIN1	2.54
cg06942946	chr1	52604255	-0.3668	0.4701	0.438	0.91		88.94
cg10201663	chr6	29720685	-0.09099	0.1166	0.438	0.91		1.41
cg22443205	chr17	65821133	-0.2106	0.2699	0.438	0.91	BPTF	1.79
cg26087735	chr14	104000447	-0.5195	0.6658	0.438	0.91	TRMT61A	80.07
cg24384331	chr8	142183860	-0.7467	0.957	0.438	0.91	DENND3	75.9
cg01097408	chr1	228073635	-0.5328	0.6828	0.438	0.91		21.75
cg15432125	chr11	1593555	-0.07474	0.09578	0.438	0.91	HCCA2	1.33
cg10384294	chr12	57636980	-0.2015	0.2583	0.438	0.91		3.55
cg03637218	chr5	115209107	-1.245	1.595	0.438	0.91	AP3S1	85.8
cg22568451	chr10	88296809	0.3435	0.4402	0.438	0.91		92.15
cg06715661	chr19	18088495	-1.106	1.418	0.438	0.91	KCNN1	58.94
cg04181556	chr6	33267702	-0.1948	0.2497	0.438	0.91	TAPBP	5.2
cg10792660	chr4	125369980	-0.7152	0.9165	0.438	0.91		87.86
cg26611184	chr13	99228320	-0.1276	0.1636	0.438	0.91	STK24	3.53
cg05989862	chr11	67896186	-0.8975	1.15	0.438	0.91		24.38
cg09461094	chr6	2751133	-0.3494	0.4478	0.438	0.91	MYLK4	91.96
cg07705004	chr17	77836559	-0.6062	0.7769	0.438	0.91		85.08
cg07901199	chr2	242139830	-0.4566	0.5851	0.438	0.91	ANO7	87.75
cg08780106	chr10	29780366	-0.5355	0.6863	0.438	0.91	SVIL	88.78
cg00433418	chr2	170440636	-0.2913	0.3733	0.438	0.91	PPIG	91.48
cg21137557	chr5	115314451	-0.9158	1.174	0.438	0.91	LVRN	69.71
cg25921418	chr6	31621008	-0.2359	0.3023	0.438	0.91	BAT3	6.89
cg05214460	chr10	111766841	-0.5495	0.7043	0.438	0.91	ADD3	53.21
cg11140838	chr17	80285269	-1.75	2.243	0.438	0.91	SECTM1	71.59
cg04488153	chr3	52004130	-0.5861	0.7512	0.438	0.91	ABHD14B	79.98
cg20339720	chr22	45072491	-1.547	1.982	0.438	0.91	PRR5	54.83
cg15453443	chr7	157594102	-2.244	2.876	0.438	0.91	PTPRN2	73.58
cg12020396	chr19	55593580	2.009	2.575	0.438	0.91	EPS8L1	46.82
cg03337393	chr10	105253567	-0.32	0.4101	0.438	0.91	NEURL	4.15
cg22765829	chr6	168216358	0.8631	1.106	0.438	0.91		26.22
cg26732754	chr10	134255605	0.4434	0.5683	0.438	0.91		73.31
cg08906194	chr9	34577972	-1.189	1.524	0.438	0.91	CNTFR	21.56
cg08310216	chr7	100271217	-0.09584	0.1228	0.438	0.91	GNB2	2.19
cg06786372	chr7	27141388	2.237	2.867	0.438	0.91	HOXA2	48.24
cg14225678	chr7	54612325	-1.998	2.561	0.438	0.91	VSTM2A	14.12
cg16480145	chr9	35489718	-0.4509	0.5779	0.438	0.91	RUSC2	5.19
cg27648006	chr12	131526535	-1.124	1.44	0.438	0.91	GPR133	80.64
cg19765378	chr7	1148301	-1.256	1.61	0.438	0.91	C7orf50	61.54
cg13474639	chr9	104160145	-0.8131	1.042	0.438	0.91	MRPL50	76.83
cg12534008	chr19	2252029	-1.456	1.866	0.438	0.91	AMH	22.44
cg08898569	chr11	125760891	-0.6319	0.8099	0.438	0.91	HYLS1	84.04
cg11107873	chr3	70664328	-1.883	2.414	0.438	0.91		53.84
cg24569399	chr3	56591097	-0.09964	0.1277	0.438	0.91	CCDC66	3.38
cg07316943	chr10	1068490	1.011	1.296	0.438	0.91	C10orf110	14.52
cg24670442	chr1	89736478	-0.4347	0.5571	0.438	0.91	GBP5	93.8
cg25013184	chr1	10487953	-1.012	1.297	0.438	0.91		17.37
cg20651084	chr2	27593292	-0.2491	0.3193	0.438	0.91	EIF2B4	2.55
cg27485921	chr2	46747379	-0.5174	0.6632	0.438	0.91	ATP6V1E2	41.19
cg20003638	chr20	44687730	1.192	1.528	0.438	0.91	SLC12A5	38.59
cg11585942	chr11	2774756	-0.7821	1.003	0.438	0.91	KCNQ1	82.62
cg01799015	chr19	707791	-0.4979	0.6382	0.438	0.91	PALM	86.9
cg17657300	chr8	29939956	-0.3782	0.4848	0.438	0.91	TMEM66	4.94
cg13101887	chr10	29890938	-0.6983	0.8951	0.438	0.91	SVIL	88.91
cg24931713	chr8	1076811	-1.271	1.629	0.438	0.91		43.1
cg10249507	chr19	17758229	-1.044	1.338	0.438	0.91	UNC13A	38.99
cg14910450	chr19	39421233	-0.2892	0.3707	0.438	0.91	MRPS12	4.83
cg08658851	chr16	4833960	-0.5015	0.6429	0.438	0.91	SEPT12	88.39
ch.4.154139216R	chr4	153919766	-0.696	0.8921	0.438	0.91		27.89
cg06667968	chr7	2107380	-0.5727	0.7341	0.438	0.91	MAD1L1	81.29
cg22695389	chr1	114355233	-0.09525	0.1221	0.438	0.91	RSBN1	2.07
cg17323488	chr22	24256358	-4.505	5.774	0.438	0.91		37.33
cg09067351	chr10	88677542	-0.7044	0.903	0.438	0.91	BMPR1A	88.19
cg20879272	chr20	3996372	-0.169	0.2166	0.438	0.91	RNF24	3.16
cg21234779	chr8	145057141	-0.3581	0.459	0.438	0.91	PARP10	91.69
cg20789492	chrX	51149435	-1.134	1.454	0.438	0.91	CXorf67	88.25
cg00136822	chr12	46614854	-0.6737	0.8637	0.438	0.91	SLC38A1	86.69
cg10598582	chr17	43093761	-0.6121	0.7846	0.438	0.91		46.71
cg12409821	chr1	2276969	-0.3622	0.4643	0.438	0.91	MORN1	92.32
cg11570931	chr3	71073163	-0.6654	0.853	0.438	0.91	FOXP1	80.75
cg00862618	chr12	2904096	-0.09245	0.1185	0.438	0.91	FKBP4	2.23
cg01090089	chr7	6570974	-0.432	0.5537	0.438	0.91	GRID2IP	4.57
cg25217842	chr17	76950852	2.015	2.583	0.438	0.91		77.76
cg20169952	chr2	139661650	-1.851	2.373	0.438	0.91		40.95
cg04949153	chr3	62704506	-0.8965	1.149	0.438	0.91	CADPS	17.92
cg24908197	chr19	5714980	-0.6346	0.8136	0.438	0.91	LONP1	66.85
cg01379207	chr11	127811604	-2.181	2.796	0.438	0.91		54.59
cg13913475	chrX	48332651	-1.604	2.057	0.438	0.91		65.89
cg14114546	chr5	77823064	1.124	1.442	0.438	0.91	LHFPL2	61.61
cg21680307	chr6	170398618	-1.558	1.997	0.438	0.91		59.92
cg03575387	chr20	7999698	-0.2528	0.3241	0.438	0.91	TMX4	2.74
cg15411840	chr6	109615455	1.158	1.485	0.438	0.91	CCDC162	50.53
cg00094487	chr15	65255928	1.186	1.52	0.438	0.91	SPG21	86.33
cg17246352	chrX	119737962	0.786	1.008	0.438	0.91	MCTS1	5.27
cg00319912	chr19	39441002	-0.7903	1.013	0.438	0.91	FBXO17	40.97
cg01626493	chr15	93115885	-0.8073	1.035	0.438	0.91	LOC100144604	28.45
cg17129435	chr1	155142364	-0.866	1.11	0.438	0.91	KRTCAP2	90.76
cg00711088	chr4	1401409	-1.388	1.779	0.438	0.91		11.18
cg18629514	chr7	5388895	-0.2646	0.3392	0.438	0.91	TNRC18	92.18
cg09918082	chr4	4861101	-1.344	1.723	0.438	0.91	MSX1	9.17
cg14354906	chr7	36025828	1.066	1.367	0.438	0.91		77.74
cg15216925	chr5	179921655	0.5868	0.7523	0.438	0.91	CNOT6	14.95
cg25231670	chr13	68682018	-1.635	2.096	0.438	0.91		86.67
cg06724305	chr1	50887944	0.9638	1.236	0.438	0.91	DMRTA2	34.26
cg07259974	chr6	88854249	-0.9336	1.197	0.438	0.91	CNR1	78.6
cg10312476	chr1	29780268	-0.1952	0.2502	0.438	0.91		5.67
cg20332930	chr11	82997207	-0.5649	0.7243	0.438	0.91	CCDC90B	4.32
cg02645970	chr4	55100232	-0.2403	0.3081	0.438	0.91	PDGFRA	4.16
cg25408314	chr17	33350043	-1.116	1.431	0.438	0.91	RFFL	48.5
cg12227757	chr15	45248463	-1.222	1.567	0.438	0.91	C15orf43	83.72
cg07740911	chr16	8768488	-0.1703	0.2184	0.438	0.91	ABAT	1.69
cg02070873	chr10	45869189	-0.9936	1.274	0.438	0.91	ALOX5	9.98
cg10817669	chr6	71791006	-0.6912	0.8862	0.438	0.91		88.97
cg21627017	chr6	29719792	2.732	3.503	0.438	0.91	IFITM4P	75.48
cg06192141	chr11	3865883	-0.1801	0.2309	0.438	0.91		94.62
cg20863393	chr13	100259188	0.3849	0.4935	0.438	0.91	CLYBL	9.21
cg06565368	chr11	131907820	-1.753	2.247	0.438	0.91	NTM	50.71
cg22827864	chr6	72298424	2.446	3.136	0.438	0.91		35.97
cg24542126	chr1	27022232	-0.04727	0.06061	0.438	0.91	ARID1A	1.36
cg25752703	chr3	128710390	-0.7122	0.9131	0.438	0.91	KIAA1257	73.4
cg02248749	chr6	32041191	-0.3813	0.4889	0.438	0.91	TNXB	90.04
cg07186707	chr19	39616465	-0.0611	0.07834	0.438	0.91	PAK4	1.66
cg03791861	chr17	17601312	0.4784	0.6133	0.438	0.91	RAI1	86.02
cg03066788	chr8	28175285	1.756	2.251	0.438	0.91	PNOC	41.64
cg08249371	chr6	166124559	-0.4629	0.5935	0.438	0.91		86.37
cg13382700	chr5	32089830	-0.6576	0.8431	0.438	0.91	PDZD2	66.96
cg27203090	chr3	33138513	-0.08742	0.1121	0.438	0.91	GLB1	1.17
cg06833721	chr2	24342860	-0.7407	0.9497	0.438	0.91	PFN4	84.79
cg17128308	chr4	4420864	-0.2947	0.3779	0.438	0.91	STX18	92.14
cg12714746	chr17	4509054	-0.782	1.003	0.438	0.91	SMTNL2	37.08
cg24054684	chr11	14665335	-0.07043	0.09031	0.438	0.91	PDE3B	2.59
cg12897947	chr17	76125152	-0.1624	0.2083	0.438	0.91	TMC6	3.9
cg00899883	chr2	239049402	-0.613	0.7861	0.438	0.91	KLHL30	83.9
cg25093891	chr2	104669563	-1.83	2.346	0.438	0.91		47.77
cg25336334	chr2	190474045	-0.9566	1.227	0.438	0.91		86.22
cg01328158	chr2	129248896	0.4093	0.5249	0.438	0.91		93.42
cg25672411	chr3	195423806	0.3291	0.422	0.438	0.91		91.82
cg02061253	chr3	42577680	-1.548	1.984	0.438	0.91	VIPR1	79.71
cg10324316	chr1	18969266	-0.573	0.7347	0.438	0.91	PAX7	6.47
cg08630381	chr13	100612277	-1.749	2.243	0.438	0.91		25.18
cg08458852	chr16	14529837	-0.9164	1.175	0.438	0.91	PARN	81.92
cg12121587	chr11	66025327	-0.2881	0.3695	0.438	0.91	KLC2	5.04
cg01771462	chr15	33245281	0.3314	0.425	0.438	0.91	FMN1	90.62
cg03645581	chr2	27440176	-0.0627	0.0804	0.438	0.91	CAD	2.21
cg24909975	chr6	160147912	-0.7943	1.019	0.438	0.91	WTAP	7.6
cg10819733	chr22	24237672	0.8431	1.081	0.438	0.91		21.85
cg24879327	chr17	8191805	-0.1906	0.2444	0.438	0.91	RANGRF	3.91
cg01227084	chr19	2774520	-0.3874	0.4967	0.438	0.91	SGTA	86.5
cg20116800	chr17	74258224	0.6496	0.8331	0.438	0.91		76.08
cg08770122	chr3	190040181	-0.5594	0.7173	0.438	0.91	CLDN1	3.42
cg17249257	chr22	22020444	-0.06006	0.07701	0.438	0.91	PPIL2	2.05
cg21903395	chr12	130087444	-2.576	3.303	0.438	0.91	TMEM132D	44.25
cg18422268	chr15	66274767	1.339	1.717	0.438	0.91	MEGF11	35.77
cg13893707	chr9	101749605	-0.6637	0.8511	0.438	0.91	COL15A1	88.75
cg03586905	chr10	102729081	-0.08718	0.1118	0.438	0.91		2.04
cg02466947	chr5	87969157	1.197	1.535	0.438	0.91	LOC645323	21.71
cg00390769	chr7	91510198	-0.2179	0.2794	0.438	0.91	MTERF	2.09
cg11259183	chr19	39811358	-0.09359	0.12	0.438	0.91		2.39
cg23888462	chr4	114683360	2.948	3.781	0.438	0.91	CAMK2D	29.7
cg00758374	chr3	111804343	-0.5424	0.6955	0.438	0.91	C3orf52	87.99
cg01323457	chr15	20564627	-1.791	2.296	0.438	0.91		65.91
cg25270632	chr7	43751042	1.248	1.6	0.438	0.91	C7orf44	72.94
cg13738494	chr11	61309911	-0.7357	0.9434	0.438	0.91	SYT7	84.66
cg11336535	chr1	230472614	-0.5878	0.7538	0.438	0.91	PGBD5	47.29
cg03783110	chr17	1463739	-0.7133	0.9148	0.438	0.91	PITPNA	75.26
cg01906445	chr5	36068404	-0.8594	1.102	0.438	0.91	UGT3A2	82.18
cg17880320	chr1	160256132	-0.5457	0.6998	0.438	0.91	PEX19	20.4
cg12741293	chr7	73136235	-0.4522	0.5799	0.438	0.91		82.7
cg03311335	chr6	30001912	-0.5423	0.6955	0.438	0.91	NCRNA00171	92.23
cg08477332	chr1	153590243	-3.617	4.639	0.438	0.91	S100A14	53.03
cg08528327	chr2	74700062	-0.8587	1.101	0.438	0.91	CCDC142	19.32
cg27359636	chr4	7036660	0.9365	1.201	0.438	0.91		45.4
cg06918917	chr10	11547855	-0.4765	0.6111	0.438	0.91	USP6NL	88.25
cg23723410	chr1	59486037	-1.215	1.558	0.438	0.91		37.59
cg19754709	chr16	2334346	-0.6224	0.7981	0.438	0.91	ABCA3	33.62
cg06169131	chr10	103536348	2.178	2.794	0.438	0.91	FGF8	34.94
cg21431125	chr1	41131487	-0.08888	0.114	0.438	0.91	RIMS3	2.89
cg04190002	chr22	51113604	-0.6529	0.8373	0.438	0.91	SHANK3	30.54
cg18647224	chr14	75761871	-0.07023	0.09007	0.438	0.91		1.92
cg26365399	chr6	127587909	-0.0929	0.1191	0.438	0.91	RNF146	2.53
cg26628751	chr17	80981644	-0.3639	0.4667	0.438	0.91	B3GNTL1	90.57
cg13361779	chr19	37959744	-0.6085	0.7804	0.438	0.91	ZNF570	5.82
cg09158651	chr7	1793240	1.403	1.8	0.438	0.91		59.18
cg17166282	chr13	103249241	-0.04757	0.061	0.438	0.91	TPP2	1
cg22129549	chr1	117210557	-0.263	0.3373	0.438	0.91	IGSF3	3.64
cg12418357	chr1	31770205	-0.05941	0.0762	0.438	0.91	ZCCHC17	1.81
cg23068717	chr14	56958335	0.2167	0.2779	0.438	0.91		3.74
cg05205299	chr9	109848356	-1.019	1.307	0.438	0.91	MIR548Q	64.38
cg25267487	chr19	29217858	-2.929	3.757	0.438	0.91		45.65
cg00146676	chr4	113442804	0.9395	1.205	0.438	0.91		60.25
cg15622556	chr1	12251820	0.7544	0.9675	0.438	0.91	TNFRSF1B	42.3
cg27274426	chr2	86791087	1.017	1.305	0.438	0.91	VPS24	24.27
cg17802949	chr22	40060891	1.444	1.852	0.438	0.91	CACNA1I	30.73
cg01568521	chr6	30655456	-0.2008	0.2576	0.438	0.91	KIAA1949	3.56
cg00949980	chr21	46237117	-1.676	2.149	0.438	0.91	SUMO3	55
cg03065447	chr8	49292486	-2.574	3.301	0.438	0.91		26.89
cg00878953	chr9	136129875	0.4766	0.6112	0.438	0.91		88.56
cg03503988	chr20	52827774	-0.434	0.5566	0.438	0.91	PFDN4	91.54
cg25651129	chr8	11474056	-1.345	1.725	0.438	0.91		40.34
cg02387745	chr4	74317457	-1.206	1.547	0.438	0.91	AFP	73.14
cg10583942	chr1	1142892	-0.925	1.186	0.438	0.91	TNFRSF18	42.2
cg07534554	chr11	111250338	-0.7761	0.9954	0.438	0.91	POU2AF1	26.57
cg07565018	chr15	72513609	-0.1959	0.2512	0.438	0.91	PKM2	94.51
cg12927833	chr7	621876	-1.612	2.067	0.438	0.91	PRKAR1B	71.69
cg04667969	chr11	62341563	-0.07241	0.09287	0.438	0.91	EEF1G	2.26
cg14991718	chr3	100428005	-0.1955	0.2508	0.438	0.91	TFG	4.33
cg26272417	chr14	72148982	-0.9579	1.229	0.438	0.91	SIPA1L1	84.6
cg17052976	chr3	184033217	-0.8236	1.056	0.438	0.91	EIF4G1	7.85
cg23238119	chr6	74009041	1.249	1.603	0.438	0.91	C6orf147	72.61
cg24187269	chrX	153533256	-1.45	1.859	0.438	0.91	TKTL1	77.7
cg19603195	chr15	74284877	-0.2536	0.3253	0.438	0.91	STOML1	9.37
cg09473763	chr3	112282684	0.6344	0.8137	0.438	0.91	SLC35A5	92.34
cg02276686	chr14	90722856	-0.1576	0.2021	0.438	0.91	PSMC1	2.84
cg24002158	chr8	142369468	-1.089	1.397	0.438	0.91	GPR20	50.5
cg20073153	chr10	30238815	-0.7678	0.9848	0.438	0.91		82.16
cg15932615	chr1	10096904	-0.5376	0.6895	0.438	0.91	UBE4B	90.18
cg02106828	chr1	236959224	-0.09969	0.1279	0.438	0.91	MTR	1.99
cg07879287	chr7	2129936	0.3585	0.4598	0.438	0.91	MAD1L1	89.86
cg27059228	chr15	89545813	-1.212	1.555	0.438	0.91		25.55
cg26311501	chr14	55865623	-1.023	1.312	0.438	0.91	KIAA0831	77.71
cg05942574	chr17	48637104	-1.849	2.371	0.438	0.91	CACNA1G	34.79
cg06746365	chr7	151468796	-1.178	1.51	0.438	0.91	PRKAG2	71.21
cg09722315	chr6	167808366	-2.203	2.825	0.438	0.91		59.24
cg26886381	chr13	96296979	-1.956	2.509	0.438	0.91	DZIP1	4.23
cg12729397	chr22	44208276	-0.05089	0.06527	0.438	0.91	EFCAB6	1.33
cg02590295	chr8	66754114	-0.7196	0.923	0.438	0.91	PDE7A	7.41
cg13065537	chr3	193853752	-0.158	0.2026	0.438	0.91	HES1	4.01
cg12691651	chr15	73075087	-0.7894	1.012	0.438	0.91	ADPGK	39.19
cg20784649	chr5	34915057	-0.09593	0.123	0.438	0.91	RAD1	2.53
cg02471784	chr12	10826906	-0.0773	0.09916	0.438	0.91	STYK1	2.33
cg25658463	chr19	14543048	-0.2056	0.2637	0.438	0.91	PKN1	4.66
cg21658277	chr22	39745603	-0.302	0.3874	0.438	0.91	SYNGR1	8.08
cg03742729	chr12	133201736	-0.5519	0.7079	0.438	0.91	POLE	80.64
cg15075897	chr12	7862691	0.8323	1.068	0.438	0.91	DPPA3	73.77
cg20291779	chr22	19958201	-0.1778	0.2281	0.438	0.91	ARVCF	4.62
cg04478251	chr17	998432	0.479	0.6144	0.438	0.91	ABR	89.75
cg13320626	chr5	100238655	-0.1488	0.1909	0.438	0.91	ST8SIA4	3.42
cg27136299	chr2	74682091	0.1153	0.1479	0.438	0.91	INO80B	3.83
cg22128071	chr3	93696108	1.173	1.504	0.438	0.91		35.73
cg01042983	chr22	20012022	-0.5193	0.6661	0.438	0.91	C22orf25	83.53
cg04004744	chr6	22190121	-1.758	2.255	0.438	0.91	FLJ22536	64.57
cg09077443	chr11	123236871	-0.4532	0.5813	0.438	0.91		87.85
cg09010699	chr3	195171693	0.5067	0.65	0.438	0.91		84.43
cg06546521	chr17	79412788	-0.7748	0.9939	0.438	0.91	BAHCC1	40.17
cg26282150	chr1	110091625	0.205	0.2629	0.438	0.91	GNAI3	6.55
cg26484108	chr12	117580995	-0.8199	1.052	0.438	0.91		33.9
cg13030908	chr1	11741533	-0.08897	0.1141	0.438	0.91	MAD2L2	1.99
cg06736242	chr7	141438205	0.2706	0.3472	0.438	0.91	SSBP1	4.81
cg20954987	chr12	48578223	-1.377	1.766	0.438	0.91	C12orf68	16.51
cg10419556	chr8	98273126	-0.8128	1.043	0.438	0.91		26.57
cg05457620	chr5	168310308	1.863	2.389	0.438	0.91	SLIT3	55.28
cg03317045	chr1	175161069	0.1541	0.1977	0.438	0.91	KIAA0040	3.27
cg22833478	chr11	2925623	0.5932	0.7609	0.438	0.91	SLC22A18	24.36
cg12977448	chr10	14920832	-0.7048	0.9041	0.438	0.91	SUV39H2	6.84
cg16680873	chr7	1798869	-0.7178	0.9208	0.438	0.91		37.15
cg16293892	chr5	77142620	-1.38	1.77	0.438	0.91		72.85
cg24857040	chr13	113565214	-0.696	0.8929	0.438	0.91		24.32
cg15622891	chr6	163862445	-0.6085	0.7806	0.438	0.91	QKI	87.47
cg18488430	chr5	1008858	-0.0587	0.0753	0.438	0.91	NKD2	1.9
cg00482232	chr6	28226203	-1.94	2.489	0.438	0.91	NKAPL	68.25
cg21601919	chr5	170877932	-1.585	2.033	0.438	0.91	FGF18	19.34
cg21898343	chr7	156755713	-0.4314	0.5534	0.438	0.91	NOM1	90.58
cg12065272	chr1	245028125	-0.1465	0.1879	0.438	0.91	HNRNPU	3.1
cg18393014	chr13	50018355	-0.1312	0.1683	0.438	0.91	CAB39L	3.61
cg09887459	chr15	83523577	-0.1046	0.1342	0.438	0.91	HOMER2	98.07
cg08279075	chr16	54318772	-1.469	1.885	0.438	0.91	IRX3	15.19
cg24048437	chr5	53656287	-0.2926	0.3753	0.438	0.91		93.17
cg27540799	chr1	2335599	-1.013	1.3	0.438	0.91	RER1	52.88
cg11014991	chr4	142545777	-0.5464	0.701	0.438	0.91		87.24
cg26993798	chr16	51144919	-1.787	2.292	0.438	0.91		33.87
cg11823178	chr8	41519399	0.5792	0.743	0.438	0.91	ANK1	90.87
cg14138549	chr9	117932648	-0.6944	0.8908	0.438	0.91	DEC1	86.41
cg10026473	chr1	45792540	-0.04603	0.05905	0.438	0.91	HPDL	0.98
cg03567830	chr20	61339871	-1.898	2.435	0.438	0.91	NTSR1	35.02
cg14656948	chr3	30638618	0.8894	1.141	0.438	0.91		27.95
cg16316382	chr10	95372069	-1.203	1.544	0.438	0.91	PDE6C	66.86
cg02719154	chr4	111533823	-0.7569	0.971	0.438	0.91		63.43
cg09710740	chr6	130339611	-0.1156	0.1483	0.438	0.91	L3MBTL3	2.48
cg26373942	chr12	108523463	1.609	2.064	0.438	0.91	WSCD2	21.38
cg08013890	chr12	66965641	-0.3462	0.4441	0.438	0.91	GRIP1	89.55
cg26849637	chr6	150530249	0.7601	0.9752	0.438	0.91	PPP1R14C	73.78
cg11692307	chr1	2426035	-0.5845	0.7499	0.438	0.91	PLCH2	21.66
cg17451609	chr8	25901869	-2.446	3.138	0.438	0.91	EBF2	19.29
cg13715010	chr9	135904966	-0.6779	0.8697	0.438	0.91	GTF3C5	68.6
cg13555047	chr12	115610683	-0.3558	0.4565	0.438	0.91		90.94
cg16175263	chr8	22960385	-0.7824	1.004	0.438	0.91	TNFRSF10C	14.56
cg11163933	chr3	240139	0.8693	1.115	0.438	0.91	CHL1	7.59
cg11942221	chr22	29686496	-1.455	1.866	0.438	0.91	EWSR1	65.97
cg14079492	chr11	3692562	-0.4136	0.5307	0.438	0.91	CHRNA10	89.91
cg20642712	chr7	96745340	-0.3841	0.4927	0.438	0.91	ACN9	92.6
cg04234474	chr10	119312950	-1.004	1.289	0.438	0.91		18.36
cg19300655	chr1	183770420	-0.3731	0.4787	0.438	0.91	RGL1	92.17
ch.13.628550F	chr13	47320782	-0.4035	0.5176	0.438	0.91	LRCH1	7.94
cg11520459	chr22	37308182	-0.798	1.024	0.438	0.91	CSF2RB	30.72
cg23734503	chr4	68829101	-0.5044	0.6472	0.438	0.91	TMPRSS11A	90.82
cg00220575	chr6	46457310	1.296	1.663	0.438	0.91		73.01
cg15655316	chr13	20356642	-0.5821	0.7468	0.438	0.91	PSPC1	5.5
cg05424970	chr7	127233574	-0.4657	0.5974	0.438	0.91	FSCN3	85.12
cg02166981	chr1	215178907	-0.8791	1.128	0.438	0.91	KCNK2	87.62
cg25041735	chr7	148700287	-0.518	0.6646	0.438	0.91	PDIA4	69.22
cg01983492	chr12	93858750	-0.5036	0.6461	0.438	0.91		73.71
cg13793166	chr9	123639954	1.466	1.881	0.438	0.91	PHF19	20.79
cg23791325	chr2	95743038	-1.659	2.129	0.438	0.91		67.64
cg03363904	chr6	32802655	2.509	3.219	0.438	0.91	TAP2	63.49
cg07993586	chr7	157204960	-0.8569	1.1	0.438	0.91	DNAJB6	91.11
cg13612055	chr5	80687790	-2.803	3.597	0.438	0.91	RNU5E	43.35
cg15641339	chr6	22569638	-2.229	2.86	0.438	0.91	HDGFL1	67.35
cg04427707	chr17	7155456	-0.05117	0.06566	0.438	0.91	C17orf81	1.16
cg01299332	chr5	79406275	0.394	0.5056	0.438	0.91		88.17
cg17504096	chr1	205649242	-0.07968	0.1022	0.438	0.91	SLC45A3	1.89
cg13614962	chr8	962418	2.383	3.058	0.438	0.91		50.74
cg17460228	chr15	41052250	-0.4124	0.5292	0.438	0.91		90.13
cg12726700	chr2	225450612	-0.0757	0.09713	0.438	0.91	CUL3	2.33
cg04873637	chr2	145231644	-0.8891	1.141	0.438	0.91	ZEB2	83.4
cg10276623	chr14	94770592	2.127	2.729	0.438	0.91	SERPINA6	76.35
cg21204600	chr6	8651682	-1.189	1.525	0.438	0.91	HULC	82.79
cg15939915	chr11	118436769	-0.1154	0.1481	0.438	0.91	C11orf60	4.31
cg03406106	chr16	81254169	-0.8938	1.147	0.438	0.91	PKD1L2	79.19
cg05518482	chr4	8587077	-0.5187	0.6655	0.438	0.91	GPR78	21.93
cg18877699	chr6	37506185	-0.6947	0.8914	0.438	0.91		29.18
cg14132058	chr9	33510859	-0.1683	0.2159	0.438	0.91	SUGT1P1	4.1
cg03722525	chr11	67381554	0.5061	0.6494	0.438	0.91		9.54
cg17095098	chr1	213031743	-0.08771	0.1125	0.438	0.91	FLVCR1	2.9
cg19358805	chr6	30130109	-0.6566	0.8426	0.438	0.91	TRIM10	90.57
cg19280390	chr1	218458621	-0.224	0.2874	0.438	0.91	RRP15	5.65
cg18740810	chr4	186350505	-1.136	1.458	0.438	0.91	C4orf47	69.42
cg06506054	chr5	149325433	-0.6152	0.7894	0.438	0.91	PDE6A	79.18
cg05288927	chrX	146993092	0.8951	1.149	0.438	0.91	ASFMR1	5.26
cg02961027	chr3	9404532	0.1036	0.133	0.438	0.91	THUMPD3	3.79
cg22514987	chr6	52271182	-0.4522	0.5803	0.438	0.91	PAQR8	89.71
cg11818031	chr1	22175403	-0.4677	0.6002	0.438	0.91	HSPG2	86.14
cg00207731	chr15	91416118	1.112	1.427	0.438	0.91	FURIN	42.07
cg00935717	chr8	40432238	0.8898	1.142	0.438	0.91	ZMAT4	14.99
cg03013554	chr21	46320816	-0.4031	0.5173	0.438	0.91	ITGB2	88.21
cg23999695	chr15	89943625	-1.013	1.3	0.438	0.91		3.28
cg18934822	chr1	2191402	0.2066	0.2652	0.438	0.91	SKI	96.46
cg19485804	chr2	233878714	-1.545	1.982	0.438	0.91	NGEF	61.11
cg26138144	chr22	38071188	-0.4655	0.5973	0.438	0.91	LGALS1	10.02
cg18708744	chr15	63406185	-0.1896	0.2433	0.438	0.91		93.43
cg04088817	chr22	21311408	-0.689	0.8842	0.438	0.91		2.64
cg19884600	chr1	158901938	1.408	1.807	0.438	0.91	PYHIN1	81.57
cg13933262	chr5	140797172	1.558	2	0.438	0.91	PCDHGA4	9.72
cg26028571	chr22	38172403	-0.6181	0.7932	0.438	0.91	TRIOBP	76.52
cg24688837	chr17	79107197	-0.5268	0.6761	0.438	0.91	MIR1250	84.3
cg08688393	chr15	70371326	-0.6039	0.775	0.438	0.91	TLE3	59.13
cg23270757	chr6	29427699	1.911	2.453	0.438	0.91	OR2H1	30.57
cg27179571	chr7	149419822	-0.5726	0.7348	0.438	0.91	KRBA1	78.98
cg04364517	chr1	2478362	-0.1323	0.1698	0.438	0.91		3.08
cg13042487	chr14	104181393	-0.6056	0.7772	0.438	0.91	ZFYVE21	7.22
cg19975346	chr10	126366131	0.4758	0.6106	0.438	0.91	FAM53B	84.86
cg15148078	chr19	3480561	0.7303	0.9372	0.438	0.91	C19orf77	32.49
cg10909163	chr13	41635251	-0.2383	0.3059	0.438	0.91	WBP4	4.09
cg11952908	chr4	78034433	-0.4452	0.5713	0.438	0.91		89.9
cg16484162	chr11	8133258	1.121	1.439	0.438	0.91	RIC3	77.45
cg26868345	chr3	127912642	0.5757	0.7389	0.438	0.91	EEFSEC	81
cg12759166	chr18	77373718	-1.178	1.512	0.438	0.91		40.09
cg16397028	chr16	72884581	0.5562	0.7138	0.438	0.91	ZFHX3	79.91
cg05775862	chr10	31026101	1.344	1.725	0.438	0.91		46.69
cg09815014	chr14	21465080	-1.059	1.36	0.438	0.91	METT11D1	80.56
cg17133750	chr6	168402302	-0.8163	1.048	0.438	0.91		43.12
cg09397087	chr11	6273537	0.5635	0.7232	0.438	0.91		59.6
cg21348508	chr12	132928861	-2.196	2.818	0.438	0.91		56.17
cg24677192	chr17	76430314	-0.7043	0.9039	0.438	0.91	DNAH17	34.98
cg19920353	chr19	49828413	1.084	1.391	0.438	0.91	SLC6A16	49.38
cg07033395	chr1	28906538	-0.6699	0.8598	0.438	0.91	SNHG12	80.95
cg14420645	chr22	24114857	-0.2573	0.3302	0.438	0.91	MMP11	5.73
cg08843031	chr22	20862251	-0.0807	0.1036	0.438	0.91	MED15	1.77
cg23029801	chr22	18958135	-0.4356	0.5591	0.438	0.91	DGCR5	7.66
cg08160066	chr1	46050052	-0.2407	0.309	0.438	0.91	NASP	3.52
cg20622131	chr15	78917612	-0.9531	1.223	0.438	0.91	CHRNB4	76.17
cg06982917	chr1	43282933	-0.06837	0.08775	0.438	0.91	CCDC23	2.3
cg07216619	chr15	27035245	3.48	4.466	0.438	0.91		43.43
cg22077528	chr11	33722475	-0.06538	0.08392	0.438	0.91	C11orf91	2.89
cg20401896	chr2	63855118	0.5307	0.6811	0.438	0.91		71.5
cg12260990	chr22	47371122	-0.2983	0.3829	0.438	0.91	TBC1D22A	94.27
cg24336646	chr6	132834059	-0.1947	0.2498	0.438	0.91	STX7	1.57
cg12063947	chr10	45878068	-2.088	2.679	0.438	0.91	ALOX5	51.78
cg12928759	chr2	74756470	-0.7408	0.9508	0.438	0.91	HTRA2	7.67
cg24243914	chr10	89418206	-0.507	0.6507	0.438	0.91	PAPSS2	83.1
cg07420745	chr8	19706768	-0.4303	0.5523	0.438	0.91	INTS10	93.55
cg26526709	chr7	35077807	-0.4306	0.5526	0.438	0.91	DPY19L1	2.82
cg05689582	chr2	232457587	0.732	0.9395	0.438	0.91	C2orf57	85.31
cg00091960	chr7	126829514	-1.889	2.424	0.438	0.91	GRM8	40.92
cg05040219	chr1	54200115	-0.7348	0.9431	0.438	0.91	GLIS1	86.08
cg24197734	chr13	20458792	-0.7229	0.9279	0.438	0.91		92.66
cg01558401	chr5	148786377	0.6423	0.8244	0.438	0.91	LOC728264	76.47
cg25744476	chr15	93129807	-1.253	1.608	0.438	0.91		65.4
cg08831324	chr16	89940582	0.1667	0.214	0.438	0.91	TCF25	4.8
cg26941870	chr16	88598739	-1.883	2.417	0.438	0.91	ZFPM1	87
cg03776194	chr16	88770966	-0.4104	0.5267	0.438	0.91	RNF166	89.74
cg08814640	chr4	39773083	-0.7623	0.9784	0.438	0.91	UBE2K	69.2
cg02613624	chr11	2154386	-0.7348	0.9432	0.438	0.91	INS-IGF2	39.72
cg16249355	chr17	76310516	-0.1687	0.2165	0.438	0.91		3.48
cg23699700	chr18	46476108	-0.2186	0.2806	0.438	0.91	SMAD7	5.34
cg24881159	chr15	31284219	-0.6909	0.8868	0.438	0.91	MTMR10	5.45
cg05348852	chr13	111522755	0.2598	0.3335	0.438	0.91	C13orf29	4.66
cg04309212	chr2	223183932	-0.4121	0.5289	0.438	0.91		5.64
cg22287014	chr6	150358873	-2.144	2.752	0.438	0.91		49.63
cg01986142	chr12	73085225	2.844	3.65	0.438	0.91		65.94
cg15795702	chr19	5841161	1.232	1.581	0.438	0.91	FUT6	59.19
cg00314923	chr7	89950383	-1.261	1.618	0.438	0.91		12.83
cg10226527	chr16	779605	-0.9141	1.173	0.438	0.91	HAGHL	75.04
cg20754324	chr22	38381626	-0.5981	0.7678	0.438	0.91	SOX10	86.42
cg21692664	chrX	106045287	-0.8722	1.12	0.438	0.91	TBC1D8B	11.34
cg18644787	chr2	208890461	-0.129	0.1656	0.438	0.91	PLEKHM3	3.9
cg10409560	chr4	76481299	-0.8709	1.118	0.438	0.91	C4orf26	38.96
cg00331096	chr20	22564947	-0.1466	0.1882	0.438	0.91	FOXA2	3.23
cg03875235	chr11	625052	-0.6554	0.8412	0.438	0.91	MUPCDH	83.06
cg26079666	chr18	35067009	-0.4505	0.5782	0.438	0.91	BRUNOL4	29.08
cg10194729	chr4	631579	-1.37	1.758	0.438	0.91	PDE6B	39.85
cg02369188	chr7	157608573	3.315	4.255	0.438	0.91	PTPRN2	70.18
cg15567368	chr7	563891	4.998	6.416	0.438	0.91		46.9
cg20120430	chr10	76585161	-0.1207	0.1549	0.438	0.91	MYST4	4
cg25181043	chr20	47013841	-1.851	2.376	0.438	0.91		80.67
cg01944137	chr14	64974907	-0.5863	0.7526	0.438	0.91	ZBTB1	89.58
cg01529404	chr3	126755385	-0.9933	1.275	0.438	0.91	PLXNA1	63.82
cg18115406	chr9	129376723	-0.6253	0.8027	0.438	0.91	LMX1B	12.19
cg17233127	chr10	95462332	-0.06259	0.08034	0.438	0.91	C10orf4	2.28
cg10410513	chr8	1893887	3.727	4.784	0.438	0.91	ARHGEF10	76.96
cg15755568	chr19	8403922	1.441	1.849	0.438	0.91	KANK3	57.86
cg08011959	chr16	77233235	-0.5326	0.6837	0.438	0.91	SYCE1L	86.69
cg08905325	chr6	26034056	-0.4534	0.582	0.438	0.91	HIST1H2AB	7.72
cg05384957	chr4	8603071	-0.3154	0.4049	0.438	0.91	CPZ	93.52
cg13445796	chr11	20181725	-2.802	3.597	0.438	0.91	DBX1	20.44
cg09929763	chr11	358332	0.9894	1.27	0.438	0.91		19.82
cg02655864	chr17	685375	-0.05938	0.07623	0.438	0.91	RNMTL1	1.66
cg09276982	chr10	15130648	-0.2723	0.3496	0.438	0.91	ACBD7	6.32
cg07960067	chr2	9144629	-0.1999	0.2566	0.438	0.91	MBOAT2	3.81
cg25077733	chr7	115813641	-0.4701	0.6035	0.438	0.91		87.38
cg25418406	chr17	8191793	-0.0869	0.1116	0.438	0.91	RANGRF	2.96
cg03349241	chr8	145743334	-0.2589	0.3323	0.438	0.91	RECQL4	3.04
cg18116434	chr18	12097776	-1.5	1.926	0.438	0.91		76.85
cg04353251	chr17	46713842	-0.1353	0.1737	0.438	0.91		3.35
cg03467235	chr20	21003839	-3.083	3.957	0.438	0.91		59.26
cg05787931	chr3	52232012	-0.3128	0.4015	0.438	0.91	ALAS1	6.5
cg03642555	chr5	34502788	-0.5115	0.6567	0.438	0.91		74.98
cg05802141	chr16	29911556	-0.04532	0.05818	0.438	0.91	SEZ6L2	1.34
cg15090119	chr17	80882894	0.1441	0.1849	0.438	0.91	TBCD	96.38
cg12460307	chr17	77773554	-1.847	2.371	0.438	0.91		28.43
cg14731570	chr2	231917214	-0.7434	0.9543	0.438	0.91		18.92
cg19598832	chr19	1646448	1.06	1.361	0.438	0.91	TCF3	79.72
cg25775494	chr6	108490895	-1.697	2.179	0.438	0.91	NR2E1	17.76
cg03916277	chr1	3380250	-0.454	0.5828	0.438	0.91	ARHGEF16	92.6
cg13587740	chr15	72668269	-0.2226	0.2858	0.438	0.91	HEXA	5.7
cg10900313	chr4	152147390	-0.9278	1.191	0.438	0.91	SH3D19	85.69
cg13628937	chr17	75969881	1.951	2.505	0.438	0.91		64.28
cg09756109	chr16	1593178	1.149	1.474	0.438	0.91	IFT140	42.05
cg17470184	chr11	118478236	-0.1843	0.2366	0.438	0.91	PHLDB1	5.91
cg25952890	chr19	58913133	-0.1716	0.2203	0.438	0.91		3.86
cg26421997	chr17	30179118	-0.5059	0.6496	0.438	0.91	C17orf79	83.01
cg07661480	chr18	46447737	-0.8091	1.039	0.438	0.91	SMAD7	68.28
cg18851831	chr19	40324984	2.72	3.492	0.438	0.91	DYRK1B	62.01
cg23901852	chr4	126238384	-2.04	2.618	0.438	0.91	FAT4	15.58
cg07178379	chr11	76506902	-0.4081	0.524	0.438	0.91	TSKU	89.12
cg04327675	chr6	3342030	-1.212	1.556	0.438	0.91	SLC22A23	67.33
cg01663970	chr12	125299686	-0.2704	0.3471	0.438	0.91	SCARB1	91.99
cg22007227	chr1	32930544	-0.06106	0.0784	0.438	0.91	ZBTB8B	1.33
cg21846970	chr17	5113924	0.1892	0.2429	0.438	0.91	C17orf87	94.85
cg10988144	chr12	32831975	-0.106	0.1361	0.438	0.91	DNM1L	2.9
cg10187404	chr7	100888531	-0.3752	0.4817	0.438	0.91	FIS1	4.38
cg10963021	chr16	3781301	-0.4234	0.5436	0.438	0.91	CREBBP	89.33
cg26823505	chr6	35765589	-0.5994	0.7696	0.438	0.91	CLPS	69.36
cg01972350	chr17	79155695	-0.1983	0.2546	0.438	0.91	LOC388428	95.74
cg05962755	chr5	157440814	-2.558	3.284	0.438	0.91		43.55
cg00583299	chr2	97485619	-0.4027	0.517	0.438	0.91	CNNM3	92.63
cg17136630	chr20	56884682	-0.1449	0.1861	0.438	0.91	RAB22A	4.11
cg23639399	chr10	135192176	-0.1065	0.1367	0.438	0.91	PAOX	1.8
cg20657903	chr10	50387348	1.612	2.07	0.438	0.91	C10orf128	37.69
cg02187357	chr6	37224216	-0.6234	0.8004	0.438	0.91	TBC1D22B	86.46
cg02327563	chr2	119597586	-0.6035	0.7748	0.438	0.91		83.69
cg06365016	chr12	130821453	-1.231	1.58	0.438	0.91	PIWIL1	72.62
cg03906031	chr11	72489173	-0.5375	0.6902	0.438	0.91	STARD10	30.21
cg12887128	chr12	114279702	-0.2203	0.2829	0.438	0.91	RBM19	92.92
cg24436264	chr19	50016426	-0.1989	0.2553	0.438	0.91	FCGRT	5.36
cg11365360	chr3	184279509	-0.512	0.6573	0.438	0.91	EPHB3	4.52
cg14617594	chr6	3118749	-0.6871	0.8822	0.438	0.91	BPHL	5.17
cg25722945	chr10	28063252	-0.8494	1.091	0.438	0.91		84.79
cg06684503	chr17	36873584	-0.7435	0.9546	0.438	0.91	MLLT6	75.96
cg13843417	chr11	1298849	0.3398	0.4363	0.439	0.91	TOLLIP	85.3
cg08667600	chr3	29623882	-0.5998	0.7702	0.439	0.91	RBMS3	92.22
cg01324000	chr16	71324258	-1.635	2.099	0.439	0.91	FTSJD1	52.82
cg03002586	chr1	242653362	-1.617	2.076	0.439	0.91	PLD5	79.08
cg03032247	chr17	46570338	-0.2047	0.2628	0.439	0.91		5.8
cg06999791	chr13	52982342	-0.3802	0.4882	0.439	0.91		65.31
cg03990082	chr11	125439578	-0.1914	0.2457	0.439	0.91	EI24	4.65
cg07668657	chr10	134647690	2.024	2.599	0.439	0.91		48.4
cg04364728	chr1	845810	0.8772	1.126	0.439	0.91		26.65
cg06521472	chr16	88990232	-0.8234	1.057	0.439	0.91	CBFA2T3	38.4
cg22958018	chr7	86795287	-0.2746	0.3525	0.439	0.91	DMTF1	94.02
cg15541611	chr10	104211319	-0.4266	0.5478	0.439	0.91	C10orf95	26.11
cg06264060	chr22	41075007	0.6709	0.8615	0.439	0.91	MCHR1	75.42
cg01291863	chr12	50306115	-0.3463	0.4446	0.439	0.91	LOC283332	89.02
cg20806051	chr8	142207009	-0.5536	0.7109	0.439	0.91		63.4
cg04223924	chr2	98552472	0.5202	0.668	0.439	0.91	TMEM131	11.42
cg19450145	chr6	158925064	0.1754	0.2252	0.439	0.91	TULP4	96.13
cg17731065	chr17	597584	1.101	1.414	0.439	0.91	VPS53	33.5
cg02105346	chr6	144021172	-1.054	1.354	0.439	0.91	PHACTR2	87.11
cg26090062	chr6	27236425	-0.9024	1.159	0.439	0.91		75.45
cg06969777	chr11	68200493	-0.5215	0.6697	0.439	0.91	LRP5	84.45
cg07176609	chr1	175377364	-1.063	1.365	0.439	0.91	TNR	75.46
cg03043160	chr13	76056444	-0.133	0.1708	0.439	0.91	TBC1D4	4.51
cg00424690	chr6	43478455	-0.6045	0.7762	0.439	0.91	C6orf154	22.8
cg10067787	chr16	705049	-0.3658	0.4698	0.439	0.91	WDR90	93.42
cg21330970	chr6	27100702	-0.1493	0.1917	0.439	0.91	HIST1H2BJ	4.44
cg21506565	chr6	31691506	0.3309	0.4249	0.439	0.91	C6orf25	95.46
cg05793108	chrX	118012978	1.123	1.442	0.439	0.91		72.22
cg12797157	chr11	64116165	-0.5101	0.655	0.439	0.91	CCDC88B	87.21
cg25769347	chr5	155826845	-2.171	2.788	0.439	0.91	SGCD	51.33
cg20283771	chr16	88943542	0.5236	0.6723	0.439	0.91	CBFA2T3	36.1
cg23834779	chr1	212208731	-0.2268	0.2913	0.439	0.91	INTS7	6.49
cg26100711	chr1	226411247	-0.084	0.1079	0.439	0.91	MIXL1	2.5
cg19384448	chr1	10977926	-0.9269	1.19	0.439	0.91		87.41
cg10837783	chr1	32741454	-2.019	2.593	0.439	0.91	LCK	22.55
cg05783290	chr7	150383337	1.513	1.943	0.439	0.91	GIMAP2	32.02
cg10770076	chr3	100210880	-0.3666	0.4708	0.439	0.91	TMEM45A	8.94
cg21752517	chr11	74951359	-1.207	1.55	0.439	0.91		15.36
cg16172240	chr5	151785046	-0.2157	0.277	0.439	0.91	NMUR2	3.57
cg00569747	chr3	100713572	1.664	2.137	0.439	0.91	ABI3BP	79.6
cg26974415	chr17	80787148	-0.3814	0.4898	0.439	0.91	TBCD	89.41
cg04901121	chr13	25321731	-0.6181	0.7938	0.439	0.91		2.73
cg18731680	chr22	19953712	0.7773	0.9983	0.439	0.91	COMT	38.22
cg20802214	chr7	102613596	-1.457	1.871	0.439	0.91	FBXL13	78.79
cg11313765	chr22	42896459	0.358	0.4598	0.439	0.91	SERHL	11.75
cg14111928	chr10	76602391	-0.9514	1.222	0.439	0.91	MYST4	82.97
cg03080561	chr1	97187140	-0.1146	0.1472	0.439	0.91	PTBP2	2.89
cg13807351	chr1	212458736	-0.1964	0.2523	0.439	0.91	PPP2R5A	3.99
cg08345626	chr15	73415080	0.9665	1.241	0.439	0.91	NEO1	87.06
cg03214308	chr16	50581404	-0.1549	0.1989	0.439	0.91	NKD1	3.48
cg22755932	chr15	98504668	1.856	2.384	0.439	0.91	ARRDC4	34.36
cg22276896	chr19	42946985	-0.3937	0.5056	0.439	0.91	CXCL17	84.43
cg09596866	chr16	3493336	1.272	1.633	0.439	0.91	ZNF597	14.56
cg01091448	chr5	34008127	-0.1103	0.1416	0.439	0.91	AMACR	2.26
cg13803765	chr9	133760464	-0.3863	0.4962	0.439	0.91	ABL1	93.29
cg23291900	chr1	223316927	-0.7589	0.9747	0.439	0.91	TLR5	59.24
cg11970843	chr2	203736525	-0.1238	0.159	0.439	0.91	ICA1L	1.7
cg00250879	chrX	135847852	-0.8033	1.032	0.439	0.91	ARHGEF6	73.89
cg24354272	chr11	45868030	-0.2878	0.3696	0.439	0.91	CRY2	91.66
cg12526997	chr2	242974096	-0.943	1.211	0.439	0.91		20.07
cg00459043	chr17	30771460	-0.3778	0.4852	0.439	0.91	PSMD11	4.54
ch.2.4543734F	chr2	227865079	0.6328	0.8127	0.439	0.91		19.03
cg23910413	chr5	140105405	0.3487	0.4478	0.439	0.91	VTRNA1-3	6.54
cg22878627	chr3	169379010	-3.115	4.001	0.439	0.91	MECOM	47.26
cg19903753	chrX	53254678	-0.06314	0.08109	0.439	0.91	KDM5C	1.76
cg06035369	chr13	37633548	-0.07683	0.09868	0.439	0.91	FAM48A	2.14
cg24748867	chr2	223185320	0.2568	0.3298	0.439	0.91		4.21
cg04635340	chr16	1580059	-0.3028	0.3889	0.439	0.91	IFT140	93.54
cg06693138	chr12	6960519	0.05861	0.07528	0.439	0.91	USP5	1.79
cg12762680	chr6	32822346	-2.082	2.674	0.439	0.91	PSMB9	17.49
cg13467162	chr11	65600888	-0.9383	1.205	0.439	0.91	SNX32	39.93
cg02546828	chr8	130838883	-1.035	1.329	0.439	0.91		68.72
cg16009988	chr12	34516072	-1.239	1.591	0.439	0.91		21.81
cg20365190	chr2	238923346	-0.2896	0.3719	0.439	0.91	UBE2F	93.68
cg05081778	chr2	71176060	-0.5709	0.7332	0.439	0.91	ATP6V1B1	9.94
cg07492320	chr19	36545155	-0.6097	0.7832	0.439	0.91	WDR62	5.23
cg15466606	chr7	3340860	-0.1054	0.1354	0.439	0.91	SDK1	2.06
cg18356330	chr8	30515990	-0.2198	0.2824	0.439	0.91	GTF2E2	2.95
cg09850101	chr14	60195307	-1.917	2.463	0.439	0.91	RTN1	35.81
cg03616722	chr13	112602415	-3.749	4.815	0.439	0.91		63.56
cg08493063	chr16	11330934	-0.5087	0.6534	0.439	0.91		79.13
cg21411962	chr1	3729131	0.9726	1.249	0.439	0.91	KIAA0562	50.09
cg16125874	chr14	38723500	-2.213	2.842	0.439	0.91	CLEC14A	36.93
cg07110043	chr1	31846397	2.829	3.634	0.439	0.91	FABP3	12.45
cg22932649	chr8	20140018	1.219	1.566	0.439	0.91		49.76
cg05395852	chr7	128750384	-0.3512	0.4511	0.439	0.91		89.09
cg02013846	chr4	186801087	-0.2353	0.3023	0.439	0.91	SORBS2	94.77
cg08949011	chr10	99400449	-0.2551	0.3276	0.439	0.91	PI4K2A	6.25
cg21494105	chr14	89025636	-0.4148	0.5328	0.439	0.91		90.44
ch.8.34907260F	chr8	34787718	-0.1276	0.1639	0.439	0.91		3.19
cg18834990	chr19	42724480	-0.2232	0.2868	0.439	0.91	ZNF526	3.3
cg03025641	chr16	79346615	1.042	1.338	0.439	0.91		28.84
cg07835668	chr1	161136060	-0.04528	0.05816	0.439	0.91	PPOX	1.25
cg04603130	chr19	2550027	0.6221	0.7991	0.439	0.91	GNG7	83.85
cg10187879	chr6	32223208	0.1118	0.1436	0.439	0.91		3.71
cg04658846	chr4	528022	-0.2292	0.2944	0.439	0.91	PIGG	94.22
cg16242804	chr8	124169819	-0.1815	0.2331	0.439	0.91		2.81
cg02931467	chr2	183729189	-0.3437	0.4415	0.439	0.91	FRZB	91.26
cg16544768	chr15	69745373	-0.05298	0.06805	0.439	0.91	RPLP1	1.93
cg20592995	chr17	28524160	-0.2675	0.3437	0.439	0.91	SLC6A4	92.15
cg05023214	chr8	141559683	-0.8437	1.084	0.439	0.91	EIF2C2	75.12
cg16704797	chr2	23838416	-0.4795	0.616	0.439	0.91	KLHL29	96.28
cg10458187	chr9	102861323	-0.3169	0.4071	0.439	0.91	ERP44	4.03
cg27156515	chr11	9879023	-0.7711	0.9905	0.439	0.91	SBF2	86.97
cg01987333	chr2	242750561	-0.8335	1.071	0.439	0.91	NEU4	30.32
cg05517697	chr5	175955524	-0.5294	0.6801	0.439	0.91	RNF44	64.88
cg26122607	chr2	121278923	-0.3356	0.4311	0.439	0.91		7.14
cg00293631	chr22	28315337	-0.137	0.176	0.439	0.91	LOC284900	2.68
cg18919720	chr17	79495335	0.9121	1.172	0.439	0.91	FSCN2	22.5
cg00640479	chr7	218726	-1.342	1.724	0.439	0.91	FAM20C	63.37
cg14653814	chr6	589274	-0.1999	0.2568	0.439	0.91	EXOC2	94.29
cg04853978	chr1	210855908	-0.8151	1.047	0.439	0.91	KCNH1	69.08
cg12802093	chr7	129399249	-0.4956	0.6367	0.439	0.91		88.55
cg03882071	chr17	43922210	-0.6287	0.8077	0.439	0.91	LOC100128977	29.79
cg23895234	chr1	26561325	-0.08646	0.1111	0.439	0.91	CCDC21	3.13
cg06044662	chr16	30386144	0.7468	0.9594	0.439	0.91	MYLPF	77.37
cg27525876	chr16	89294245	-0.2438	0.3133	0.439	0.91	ZNF778	94.33
cg13420792	chr19	47364474	-0.08197	0.1053	0.439	0.91		1.89
cg02927859	chr6	150688748	-0.6476	0.832	0.439	0.91	IYD	85.36
cg15573783	chr19	45927056	0.1275	0.1638	0.439	0.91	ERCC1	3.13
cg27208169	chr17	17603584	0.5578	0.7166	0.439	0.91	RAI1	35.63
cg21151899	chr22	42337657	-0.4834	0.621	0.439	0.91	CENPM	87.51
cg12093936	chr1	206147845	-0.5841	0.7504	0.439	0.91	FAM72A	88.71
cg10538797	chr2	105480546	-0.8965	1.152	0.439	0.91		13.53
cg02696742	chr7	106810147	-0.3531	0.4536	0.439	0.91	HBP1	7.62
cg13738571	chr14	76012941	0.2894	0.3718	0.439	0.91	BATF	92.72
cg26058820	chr10	124580362	2.879	3.698	0.439	0.91		59.73
cg08884476	chr8	23188050	-1.796	2.308	0.439	0.91	LOXL2	47.21
cg27271532	chr11	612762	0.5254	0.675	0.439	0.91	IRF7	75.49
cg11748417	chr20	18548094	-0.2304	0.2961	0.439	0.91	LOC388789	1.48
cg01796781	chr1	38231768	-0.4512	0.5797	0.439	0.91	EPHA10	4.93
cg09444060	chr6	28887940	-0.2589	0.3327	0.439	0.91	TRIM27	92.89
cg11352430	chr2	178556488	-0.5285	0.679	0.439	0.91	PDE11A	88.72
cg22488158	chr1	85528044	0.8808	1.132	0.439	0.91	WDR63	13.14
cg04134754	chr2	223134024	-1.616	2.076	0.439	0.91	PAX3	68.78
cg01577821	chr3	113252289	-0.3667	0.4711	0.439	0.91	SIDT1	6.32
cg06057045	chr2	233562093	-0.2897	0.3722	0.439	0.91	GIGYF2	3.96
cg07906931	chr16	84683290	0.8797	1.13	0.439	0.91	KLHL36	46.08
cg07357346	chr12	121079543	1.192	1.531	0.439	0.91	CABP1	53.06
cg09884480	chr11	1967966	-1.15	1.477	0.439	0.91	MRPL23	51.37
cg16991595	chr4	129209095	-0.04884	0.06275	0.439	0.91	PGRMC2	1.25
cg26919780	chr5	143200155	-2.004	2.575	0.439	0.91	HMHB1	74.78
cg07082501	chr17	8649552	-0.1775	0.2281	0.439	0.91	CCDC42	4.41
cg09147065	chr8	143815906	-0.3638	0.4674	0.439	0.91	C8orf55	90.33
cg19329389	chr15	64680051	-0.151	0.194	0.439	0.91	TRIP4	3.05
cg06405978	chr11	61584654	-0.07155	0.09193	0.439	0.91	FADS1	2.4
cg10372829	chr13	20751257	-1.655	2.127	0.439	0.91		65.18
cg01427815	chr1	165811984	-0.7997	1.028	0.439	0.91	UCK2	55.14
cg16345880	chr1	109756737	-0.161	0.2069	0.439	0.91	SARS	2.46
cg24195524	chr6	32147809	-0.8288	1.065	0.439	0.91	RNF5	63.6
cg19720302	chr17	65990670	-1.292	1.66	0.439	0.91	C17orf58	51.97
cg24185649	chr5	178291250	-1.224	1.572	0.439	0.91	ZNF354B	88.82
cg19727491	chr7	4265548	-0.1001	0.1286	0.439	0.91	SDK1	97.74
cg25199372	chr13	24650209	-1.317	1.692	0.439	0.91		69.26
cg01320218	chr16	83842889	-0.6291	0.8083	0.439	0.91	HSBP1	85.55
cg26156860	chr19	34287218	-0.08884	0.1142	0.439	0.91	KCTD15	2.95
cg05720937	chr2	98280362	-0.3996	0.5134	0.439	0.91	ACTR1B	5.27
cg07215822	chr6	158701037	-1.26	1.619	0.439	0.91		77.17
cg19412675	chr5	122181750	-0.2102	0.2701	0.439	0.91	SNX24	5.12
cg04906764	chr14	50789510	-0.782	1.005	0.439	0.91	ATP5S	89.24
cg14448919	chr5	435040	-1.766	2.27	0.439	0.91	AHRR	45.93
cg12541591	chr3	30648096	-0.2751	0.3535	0.439	0.91	TGFBR2	4.31
cg10605246	chr17	48250532	-0.4814	0.6186	0.439	0.91	HILS1	88.7
cg00000108	chr3	37459206	-0.1493	0.1919	0.439	0.91	C3orf35	95.51
cg02145543	chr11	45717449	-1.235	1.587	0.439	0.91		72.52
cg16886259	chr13	49281222	-1.529	1.964	0.439	0.91	CYSLTR2	75.24
cg26876242	chr5	149115085	0.8474	1.089	0.439	0.91	PPARGC1B	87.99
cg13844287	chr1	28476989	-0.6398	0.8221	0.439	0.91	PTAFR	83.77
cg05420802	chr13	111932899	-0.4751	0.6104	0.439	0.91	ARHGEF7	93
cg11075878	chr8	146078990	-0.1132	0.1455	0.439	0.91	COMMD5	3.65
cg00472748	chr3	131104907	0.3719	0.4778	0.439	0.91	NUDT16	86.55
cg05039004	chr1	29586299	2.322	2.983	0.439	0.91	PTPRU	40.77
cg26082814	chr13	114065777	-0.6241	0.8019	0.439	0.91		13.28
cg21391942	chr1	2259316	0.3578	0.4598	0.439	0.91	MORN1	92.87
cg17583390	chr22	30779672	1.287	1.653	0.439	0.91	RNF215	68.84
cg07274204	chr16	31100095	0.6637	0.8529	0.439	0.91	POL3S	68.76
cg26013434	chr11	72929394	-0.07001	0.08996	0.439	0.91	P2RY2	1.84
cg22217176	chr18	76989263	-0.8852	1.137	0.439	0.91	ATP9B	88.34
cg00781047	chrX	17653183	-0.8327	1.07	0.439	0.91	NHS	55.39
cg09182138	chr1	156612436	-0.6328	0.8131	0.439	0.91	BCAN	22.01
cg02032070	chr12	106751306	0.5676	0.7294	0.439	0.91	POLR3B	9.49
cg13137381	chr2	61764671	-0.2503	0.3216	0.439	0.91	XPO1	6.2
cg24455158	chr7	157314073	-1.903	2.445	0.439	0.91		58.92
cg22453634	chr15	99333718	-0.2887	0.3709	0.439	0.91	IGF1R	93.89
cg10491543	chr10	133948124	-3.611	4.64	0.439	0.91	JAKMIP3	52.39
cg17378483	chr4	6911009	-0.08416	0.1081	0.439	0.91	TBC1D14	2.06
cg18635645	chr1	85667791	-0.193	0.2479	0.439	0.91	SYDE2	2.24
cg07788369	chr7	96619068	1.036	1.332	0.439	0.91	DLX6AS	71.2
cg01019249	chr5	43714708	-1.376	1.769	0.439	0.91		71.82
cg04145193	chr17	38083691	-0.2009	0.2581	0.439	0.91	ORMDL3	7.85
cg18697006	chr19	57922823	-0.3176	0.4081	0.439	0.91	ZNF17	2.81
cg09280288	chr7	73588476	-0.09701	0.1247	0.439	0.91	EIF4H	2.47
cg23332223	chr19	57626946	2.771	3.561	0.439	0.91		71.18
cg11215486	chr5	82949588	1.158	1.488	0.439	0.91	HAPLN1	36.66
cg16664095	chr21	47835704	-0.328	0.4215	0.439	0.91	PCNT	94.15
cg05362516	chr16	54965089	-1.97	2.531	0.439	0.91	IRX5	16.08
cg21365536	chrX	17390743	-1.269	1.631	0.439	0.91		78.77
cg22051345	chr4	183721183	2.826	3.632	0.439	0.91	ODZ3	65.38
cg08063757	chrX	153561174	-1.645	2.114	0.439	0.91		84.61
cg05763961	chr11	59435107	-0.7668	0.9854	0.439	0.91	PATL1	85.36
cg17086773	chr3	112486072	-0.6563	0.8434	0.439	0.91		89.55
cg09247360	chr2	149335327	-0.4635	0.5956	0.439	0.91		87.48
cg10981717	chr8	95569815	1.077	1.384	0.439	0.91		88.96
cg03024660	chr16	84650415	0.514	0.6606	0.439	0.91	COTL1	4.75
cg11032313	chr7	139476298	-0.1894	0.2434	0.439	0.91	HIPK2	4.96
cg20710902	chr2	111440239	-0.7972	1.025	0.439	0.91		45.57
cg05387963	chr16	51026785	-0.9359	1.203	0.439	0.91		86.1
cg17858618	chr19	44507080	-0.1234	0.1586	0.439	0.91	ZNF230	3.89
cg08092111	chr8	55534103	-1.68	2.159	0.439	0.91	RP1	44.26
cg26916373	chr22	43506535	-0.3299	0.424	0.439	0.91	BIK	6.1
cg22354030	chr8	1938554	0.9196	1.182	0.439	0.91	KBTBD11	92.46
cg02071162	chr8	63160333	1.684	2.164	0.439	0.91	NKAIN3	14.96
cg10416963	chr4	121844401	-0.3502	0.45	0.439	0.91	PRDM5	8.32
cg24242290	chr4	169664785	0.5925	0.7615	0.439	0.91	PALLD	75.06
cg15912086	chr12	128318241	-2.288	2.941	0.439	0.91		29.92
cg20211778	chr10	37418731	-1.287	1.654	0.439	0.91	ANKRD30A	80.38
cg26595828	chr5	5034356	-2.148	2.76	0.439	0.91	LOC340094	61.79
cg08275953	chr8	123050092	-0.8101	1.041	0.439	0.91		79.87
cg00851761	chr10	133951761	2.329	2.993	0.439	0.91	JAKMIP3	87.9
cg01745867	chr6	30710816	-0.4954	0.6367	0.439	0.91	FLOT1	7.48
cg02901159	chr11	77348811	-0.1656	0.2129	0.439	0.91	CLNS1A	3.28
cg02028332	chr19	19335919	-0.3615	0.4646	0.439	0.91	NCAN	8.01
cg19150666	chr1	67391091	-0.3053	0.3923	0.439	0.91	MIER1	7.44
cg00582820	chr3	125314599	-0.4472	0.5747	0.439	0.91	OSBPL11	3.87
cg00750430	chr10	118654150	-0.6669	0.8571	0.439	0.91	KIAA1598	89.7
cg05705583	chr5	134073432	-0.1571	0.2019	0.439	0.91	CAMLG	3.69
cg00958651	chrX	147581562	0.8652	1.112	0.439	0.91	AFF2	20.7
cg24625894	chr8	145638202	-0.5769	0.7415	0.439	0.91	SLC39A4	84.91
cg24877129	chr10	133606492	-2.014	2.589	0.439	0.91		69.33
cg08671326	chr3	194967958	-0.1419	0.1824	0.439	0.91	C3orf21	96.47
cg18672446	chr16	23160676	-0.1329	0.1708	0.439	0.91	USP31	2.45
cg21475281	chr4	3261368	-1.451	1.864	0.439	0.91	C4orf44	82.36
cg25504430	chr2	68675745	-1.007	1.294	0.439	0.91		46.83
cg05261411	chr19	1238398	-0.7012	0.9012	0.439	0.91	C19orf26	49.95
cg06323052	chr4	56720686	0.7981	1.026	0.439	0.91	EXOC1	15.81
cg27226949	chr13	107187177	-0.1741	0.2237	0.439	0.91	EFNB2	4.26
cg25539505	chr5	95634103	0.7063	0.9078	0.439	0.91		85.87
cg03905369	chr2	120824615	-1.422	1.827	0.439	0.91	EPB41L5	85.54
cg26639479	chr16	30363681	0.5651	0.7263	0.439	0.91	CD2BP2	78.14
cg14570291	chr10	110672231	1.057	1.359	0.439	0.91		14.14
cg14930075	chr8	140715018	-1.615	2.076	0.439	0.91	KCNK9	11.17
cg19531130	chr11	101786659	-0.6014	0.7731	0.439	0.91	KIAA1377	59.73
cg06260159	chr20	17550580	-0.1711	0.2199	0.439	0.91	DSTN	4.06
cg22692281	chr6	30104900	-1.016	1.306	0.439	0.91	TRIM40	71.92
cg04499214	chr1	3140299	-1.129	1.452	0.439	0.91	PRDM16	38.36
cg07287176	chr11	3186146	-0.09806	0.126	0.439	0.91	OSBPL5	3.51
cg14600987	chr11	1952678	0.6874	0.8835	0.439	0.91	TNNT3	68.07
cg23193059	chr11	116706090	-0.5643	0.7253	0.439	0.91		87.59
cg22992137	chr2	174171585	-0.5883	0.7562	0.439	0.91		84.15
cg12054421	chr2	242090264	-0.1127	0.1448	0.439	0.91	PPP1R7	4.74
cg02423574	chr11	119066560	0.3516	0.452	0.439	0.91	CCDC153	8.24
cg04843168	chr8	145578911	-0.3019	0.388	0.439	0.91	C8ORFK29	91.43
cg14073117	chr9	4792649	-0.606	0.779	0.439	0.91	RCL1	4.89
cg08686311	chr20	825052	-0.2483	0.3192	0.439	0.91	FAM110A	3.29
cg18184769	chr1	12039714	-0.7002	0.9001	0.439	0.91	MFN2	57.4
cg02883150	chr2	4931115	-1.17	1.504	0.439	0.91		86.67
cg00626466	chr12	65153982	-1.797	2.31	0.439	0.91	GNS	22.73
cg13494887	chr12	105605477	0.9471	1.217	0.439	0.91	APPL2	74.04
cg01657574	chr6	5995150	-2.834	3.643	0.439	0.91		53.28
cg13979305	chr4	2421218	-0.4985	0.6408	0.439	0.91	ZFYVE28	5.44
cg26437203	chr5	2443031	-0.5175	0.6652	0.439	0.91		6.33
cg01259029	chr5	10564690	-0.4863	0.6252	0.439	0.91	ANKRD33B	3.65
cg07481380	chr19	3834519	-2.021	2.598	0.439	0.91	ZFR2	73.95
cg04463881	chr3	142890118	1.284	1.651	0.439	0.91		22.95
cg25545739	chr18	72121154	-0.3173	0.4079	0.439	0.91	FAM69C	92.63
cg23572578	chr14	102975895	-0.1242	0.1597	0.439	0.91	ANKRD9	3.27
cg16066272	chr14	52535949	-0.5626	0.7232	0.439	0.91	NID2	7.17
cg21220551	chr9	127905013	0.726	0.9332	0.439	0.91	SCAI	19.65
cg10167561	chr13	22244956	-0.1083	0.1392	0.439	0.91	FGF9	2.88
cg02417427	chr5	79479211	-0.6885	0.8851	0.439	0.91	SERINC5	28.53
cg15695624	chr5	65242502	-0.3446	0.443	0.439	0.91	ERBB2IP	94.29
cg18755829	chr1	38512230	-0.6303	0.8103	0.439	0.91	POU3F1	7.5
cg20760507	chr2	242577535	-0.2777	0.357	0.439	0.91	THAP4	2.06
cg10767152	chr15	25651288	-1.258	1.617	0.439	0.91	UBE3A	85.96
cg09809504	chr16	1227402	-1.502	1.931	0.439	0.91	CACNA1H	54.14
cg19821713	chr15	96909816	0.6465	0.8311	0.439	0.91		73.28
cg18920559	chr5	173846557	-0.08127	0.1045	0.439	0.91		2.45
cg17032646	chr1	110692918	-1.28	1.645	0.439	0.91	SLC6A17	51.44
cg03966010	chr7	157402413	2.257	2.901	0.439	0.91	PTPRN2	41.65
cg17696563	chr2	242756362	1.567	2.015	0.439	0.91	NEU4	43
cg11165158	chr16	86613094	-1.684	2.165	0.439	0.91	FOXL1	25.03
cg09678035	chr2	121833117	-0.3902	0.5016	0.439	0.91		10.2
cg05261336	chr7	1032904	-0.06539	0.08406	0.439	0.91		1.47
cg05725090	chr13	113242514	-0.3286	0.4225	0.439	0.91	TUBGCP3	2.09
cg07203352	chr2	26467593	-0.06964	0.08953	0.439	0.91	HADHB	2.08
cg18709737	chr7	2069894	-0.4358	0.5603	0.439	0.91	MAD1L1	88.04
cg19002027	chr13	113049747	-1.222	1.571	0.439	0.91	C13orf28	43.12
cg01186919	chr11	111742365	-0.1752	0.2252	0.439	0.91	ALG9	5.2
cg23895076	chr17	8578385	0.657	0.8446	0.439	0.91		48.49
cg07449652	chr7	80548725	1.497	1.925	0.439	0.91	SEMA3C	4.97
cg24197750	chr1	146714116	-0.1865	0.2398	0.439	0.91	CHD1L	3.17
cg26876514	chr8	28610980	0.6073	0.7808	0.439	0.91	EXTL3	72.53
cg22045371	chr2	61244308	0.4309	0.5539	0.439	0.91	PEX13	8.75
cg13444966	chr11	2705357	-0.4509	0.5797	0.439	0.91	KCNQ1	87.87
cg02506673	chr5	130506614	-0.1532	0.197	0.439	0.91	LYRM7	2.59
cg09994017	chr10	75118319	-0.2711	0.3486	0.439	0.91	TTC18	5.2
cg13630560	chr10	468051	0.1922	0.2471	0.439	0.91	DIP2C	96.75
cg18452347	chr8	176533	-0.5976	0.7683	0.439	0.91	RPL23AP53	89.41
cg24514391	chr1	20518904	-1.488	1.913	0.439	0.91	UBXN10	45.95
cg22041658	chr19	30097344	-0.1119	0.1439	0.439	0.91	POP4	3.11
cg12506971	chr4	171011264	0.8709	1.12	0.439	0.91	AADAT	5.23
cg25421855	chr1	27930865	-0.2613	0.336	0.439	0.91	AHDC1	2.23
cg22975816	chr8	118923048	-0.246	0.3163	0.439	0.91	EXT1	93.35
cg16407139	chr10	69992783	-0.9528	1.225	0.439	0.91	ATOH7	75.92
cg25104186	chr1	34098967	-0.6789	0.8729	0.439	0.91	CSMD2	3.86
cg24540678	chr8	28258603	-0.6296	0.8095	0.439	0.91		14.72
cg06193520	chr16	1373703	0.7312	0.9401	0.439	0.91	UBE2I	89.55
cg01297357	chr12	50451678	-0.803	1.033	0.439	0.91	ACCN2	6.47
cg10935138	chr17	73851978	-0.1459	0.1876	0.439	0.91	WBP2	3.22
cg14307471	chr18	31432117	-1.414	1.817	0.439	0.91	NOL4	85.34
cg13098382	chr9	36401460	-0.2382	0.3063	0.439	0.91	RNF38	4.1
cg21475824	chr1	245027404	-0.1017	0.1308	0.439	0.91	HNRNPU	2.06
cg27086554	chr6	32946446	1.237	1.591	0.439	0.91	BRD2	87.24
cg25343040	chr19	7542105	-0.7349	0.945	0.439	0.91	PEX11G	47.32
cg13621212	chr9	20622995	-0.1521	0.1956	0.439	0.91	MLLT3	3.7
cg18838433	chr15	99670476	-0.5461	0.7022	0.439	0.91	SYNM	85.36
cg06659269	chr16	82172885	0.7609	0.9784	0.439	0.91		59.02
cg15993709	chr1	153631130	-0.3173	0.408	0.439	0.91	SNAPIN	5.24
cg07067952	chr7	65780167	-1.104	1.419	0.439	0.91	TPST1	51.17
cg12297329	chr5	152029980	2.17	2.79	0.439	0.91		50.26
cg20859089	chr17	37557777	-0.1513	0.1945	0.439	0.91	FBXL20	1.92
cg27597681	chr2	241264261	-1.165	1.498	0.439	0.91		48.5
cg24713940	chr6	169629714	-2.397	3.082	0.439	0.91	THBS2	63.09
cg23445859	chr12	122688787	-0.5395	0.6937	0.439	0.91	B3GNT4	3.3
cg12748446	chr6	31124517	-0.397	0.5105	0.439	0.91	CCHCR1	91.75
cg11309785	chr2	72922245	0.8292	1.066	0.439	0.91	EXOC6B	53.81
cg11756870	chr1	6526073	-0.7651	0.9839	0.439	0.91	TNFRSF25	19.85
cg20141549	chr3	51534298	-0.3554	0.457	0.439	0.91	VPRBP	1.96
cg11650460	chr12	120538792	0.9062	1.165	0.439	0.91	RAB35	64.04
cg09488090	chr16	72319766	-1.479	1.902	0.439	0.91		82.51
cg11017086	chr4	979022	-0.8806	1.132	0.439	0.91	SLC26A1	12.08
cg26831220	chr16	70680406	1.525	1.961	0.439	0.91	IL34	54.78
cg00708426	chr5	176055855	-0.5953	0.7655	0.439	0.91	SNCB	21.71
cg04565617	chr1	17765070	-0.04407	0.05667	0.439	0.91	RCC2	1.25
cg18868922	chr2	54687288	-1.447	1.86	0.439	0.91	SPTBN1	72.63
cg12857652	chr6	64289969	2.669	3.432	0.439	0.91	PTP4A1	51.38
cg27364916	chr19	3600542	1.758	2.26	0.439	0.91	TBXA2R	57.52
cg08875431	chr11	2422401	-0.04954	0.06371	0.439	0.91	TSSC4	1.38
cg07867517	chr16	75520165	1.084	1.394	0.439	0.91	CHST6	55.34
cg05292376	chr17	79095236	-1.072	1.378	0.439	0.91	AATK	57.17
cg07267984	chr11	112037134	-0.8913	1.146	0.439	0.91	TEX12	78.68
cg00168693	chr7	116498719	-0.8945	1.15	0.439	0.91		86.9
cg02729822	chr11	56510971	-2.688	3.457	0.439	0.91	OR9G4	43.87
cg26968025	chr17	64519943	-0.8095	1.041	0.439	0.91	PRKCA	56.87
cg02922808	chr16	89678825	0.6581	0.8464	0.439	0.91	DPEP1	79.49
cg24361620	chr11	45868787	-0.1228	0.158	0.439	0.91	CRY2	3.11
cg16839921	chr11	74178883	-0.7311	0.9402	0.439	0.91	KCNE3	74.7
cg01852792	chr6	52445563	-0.2715	0.3492	0.439	0.91		93.38
ch.12.58754139R	chr12	60467872	-0.06222	0.08001	0.439	0.91		1.51
cg01078048	chr11	46935970	0.6714	0.8634	0.439	0.91	LRP4	33.17
cg05375668	chr15	63796746	-0.05108	0.0657	0.439	0.91	USP3	1.23
cg21043160	chrX	51147412	-1.237	1.591	0.439	0.91		81.99
cg23318063	chr14	58332751	3.531	4.541	0.439	0.91		31.12
cg04342425	chr16	84475861	-1.341	1.725	0.439	0.91	ATP2C2	80.81
cg21127537	chr11	113184936	-0.5969	0.7677	0.439	0.91	TTC12	80.24
cg18383813	chr11	64067793	-0.4447	0.5719	0.439	0.91	C11orf20	10.17
cg12387464	chr11	123775935	-2.12	2.726	0.439	0.91	OR8D4	67.99
cg15779458	chr2	233415951	-0.1134	0.1459	0.439	0.91	TIGD1	2.62
cg02841798	chr8	121687085	-1.094	1.407	0.439	0.91	SNTB1	64.39
cg17658634	chr6	6002543	1.455	1.871	0.439	0.91	NRN1	29.57
cg03711964	chr12	129429609	-1.499	1.928	0.439	0.91	GLT1D1	87.39
cg14433037	chr7	824325	0.04798	0.0617	0.439	0.91	HEATR2	98.87
cg14729455	chr14	53019147	-0.2282	0.2935	0.439	0.91	TXNDC16	4.85
cg21211020	chr8	86132685	-0.07095	0.09125	0.439	0.91	C8orf59	2.23
cg06189235	chr1	167175573	0.4582	0.5893	0.439	0.91		91.28
cg27056175	chr8	141556352	-0.09314	0.1198	0.439	0.91	EIF2C2	97.5
cg03050508	chr14	62011349	-0.3517	0.4524	0.439	0.91	PRKCH	93.71
cg15809886	chr6	30524102	-0.09278	0.1193	0.439	0.91	PRR3	3.07
cg02505676	chr16	89220516	0.6226	0.8007	0.439	0.91	ACSF3	35.69
cg23061578	chr5	524941	-0.5444	0.7002	0.439	0.91	SLC9A3	8.36
cg13379757	chr10	22717154	0.9247	1.189	0.439	0.91		20.67
cg04957177	chr14	21060292	0.9818	1.263	0.439	0.91	RNASE12	24.96
cg01714890	chr13	28024020	-0.0905	0.1164	0.439	0.91	MTIF3	2
cg04645189	chr17	42977486	-0.17	0.2187	0.439	0.91	EFTUD2	4.47
cg06952671	chr2	182322268	-0.6163	0.7927	0.439	0.91	ITGA4	3.51
cg14705778	chr4	174254825	0.3801	0.4889	0.439	0.91	HMGB2	9.36
cg00418163	chr12	83476631	-0.9253	1.19	0.439	0.91	TMTC2	58.05
cg04184143	chr5	50263500	-0.8436	1.085	0.439	0.91		8.56
cg16575125	chr5	172717	-0.1994	0.2565	0.439	0.91	PLEKHG4B	94.24
cg09874600	chr15	64679818	-0.2125	0.2733	0.439	0.91	TRIP4	2.84
cg04285019	chr8	53301809	-1.837	2.363	0.439	0.91	ST18	73.13
cg21634842	chr16	82203649	-0.4364	0.5613	0.439	0.91	MPHOSPH6	9.99
cg22544863	chr19	15580400	-2.087	2.684	0.439	0.91	PGLYRP2	27.25
cg17545141	chr7	1983984	-0.5425	0.6978	0.439	0.91	MAD1L1	83.81
cg19048331	chr20	11897921	-1.414	1.818	0.439	0.91	BTBD3	69.36
cg27058486	chr19	34112683	-0.2372	0.3051	0.439	0.91	CHST8	2.97
cg09838701	chr3	121839600	0.7651	0.9842	0.439	0.91	CD86	73.62
cg00973724	chr12	49524797	-0.5535	0.712	0.439	0.91	TUBA1B	5.81
cg06137651	chrX	46940664	1.832	2.356	0.439	0.91	RGN	71.11
cg04844543	chr3	47324470	-0.5168	0.6648	0.439	0.91	KIF9	2.48
cg05957703	chr1	245849662	-0.5124	0.6591	0.439	0.91	KIF26B	88.58
cg14987534	chr2	160472660	-0.1502	0.1932	0.439	0.91	BAZ2B	5.42
cg14140830	chr3	47020973	-0.2435	0.3133	0.439	0.91	NBEAL2	2.87
cg21543897	chr14	105584462	-0.3151	0.4053	0.439	0.91		91.62
cg21959781	chr2	11990493	-1.528	1.965	0.439	0.91		58.9
cg26904782	chr6	122931259	-0.4773	0.6139	0.439	0.91	PKIB	6.29
cg05888027	chr4	188462685	-1.983	2.55	0.439	0.91		44.71
cg21956507	chr19	41197903	-0.3841	0.4941	0.439	0.91	ADCK4	88.62
cg11979875	chr4	122721721	-1.21	1.557	0.439	0.91	EXOSC9	23.33
cg00594854	chr17	48052682	-0.4152	0.5341	0.439	0.91		6.94
cg02745912	chr7	142494204	-1.397	1.797	0.439	0.91		23.96
cg04680393	chr6	168686460	-2.397	3.083	0.439	0.91		68.48
cg25059541	chr14	103411459	0.3877	0.4987	0.439	0.91	CDC42BPB	83.97
cg13327171	chr15	71776870	-0.3642	0.4685	0.439	0.91	THSD4	93.31
cg13495204	chr4	74274452	-1.204	1.549	0.439	0.91	ALB	80.21
cg01655356	chr11	70672841	0.6101	0.7849	0.439	0.91	SHANK2	79.48
cg02970836	chr16	3237991	0.07865	0.1012	0.439	0.91		2.61
cg14179433	chr15	65809620	-0.121	0.1557	0.439	0.91	DPP8	2.94
cg17858192	chr4	16077807	4.612	5.933	0.439	0.91	PROM1	23.59
cg02176683	chr7	44122070	-0.128	0.1647	0.439	0.91	POLM	2.01
cg13702695	chr17	8290009	-0.9062	1.166	0.439	0.91		30.25
cg17955420	chr15	40987771	-0.2289	0.2945	0.439	0.91	RAD51	2.38
cg16478896	chr16	75656906	-0.1783	0.2294	0.439	0.91	ADAT1	2.83
cg25906537	chr15	41860668	-0.6479	0.8335	0.439	0.91	TYRO3	76.57
cg15511114	chr6	87865850	-0.1533	0.1972	0.439	0.91	ZNF292	3.54
cg09597195	chr6	116575322	-0.1207	0.1553	0.439	0.91	TSPYL4	4.03
cg21647532	chr2	85641985	-0.5601	0.7205	0.439	0.91		84.75
cg14208041	chr15	40080369	-1.024	1.318	0.439	0.91		77.39
cg25979373	chr4	183245337	-0.6342	0.8159	0.439	0.91	ODZ3	87.49
cg04050463	chr6	170602486	-1.383	1.779	0.439	0.91		61.86
cg22394119	chr7	99869529	-0.4845	0.6233	0.439	0.91	GATS	5.98
cg15664905	chr19	44009429	-0.5271	0.6781	0.439	0.91	PHLDB3	79.37
cg13687885	chr6	76112718	-0.5153	0.6629	0.439	0.91	FILIP1	91.06
cg02817946	chrX	24168272	-0.3089	0.3974	0.439	0.91		7.42
cg22851200	chr7	100465833	-0.6335	0.8149	0.439	0.91	TRIP6	31.75
cg02866764	chr11	71321058	-2.256	2.903	0.439	0.91		61.05
cg00166352	chr4	183836691	-0.3993	0.5136	0.439	0.91	DCTD	91.18
cg00619335	chr2	171670134	-0.3817	0.4911	0.439	0.91		16.02
cg12467226	chr3	13694484	-0.7221	0.929	0.439	0.91	LOC285375	45.46
cg26606589	chr7	64403082	1.921	2.472	0.439	0.91		48.42
cg01669108	chr11	65646791	-1.013	1.304	0.439	0.91	CTSW	68.59
cg20340508	chr21	34442377	0.2839	0.3653	0.439	0.91	OLIG1	2.16
ch.10.35929570F	chr10	35889564	-0.05795	0.07455	0.439	0.91		1.87
cg27353361	chr6	108145420	-0.9148	1.177	0.439	0.91	SCML4	45.24
cg10553748	chr17	4804674	-1.628	2.095	0.439	0.91	CHRNE	51.73
cg19128261	chr3	53839251	-0.7695	0.9901	0.439	0.91	CACNA1D	36.94
cg01240483	chr11	93861934	-0.225	0.2895	0.439	0.91	PANX1	4.63
cg18007641	chr4	74641828	-1.837	2.363	0.439	0.91		52.74
cg00192275	chr10	134874942	-1.717	2.209	0.439	0.91		67.1
cg23266797	chr6	29636003	2.296	2.954	0.439	0.91	MOG	42.64
cg11249486	chr12	322659	-1.308	1.683	0.439	0.91	SLC6A12	50.38
cg21629640	chr6	98493397	-2.233	2.873	0.439	0.91		40.81
cg17454857	chr20	34127524	-1.787	2.3	0.439	0.91		65.81
cg16532176	chr3	156393537	-0.2172	0.2795	0.439	0.91	TIPARP	4.46
cg25115993	chr6	150285475	-1.329	1.71	0.439	0.91	ULBP1	13.27
cg15965913	chr1	244816200	-0.2575	0.3313	0.439	0.91	PPPDE1	4.65
cg12924956	chr14	24600569	0.6694	0.8612	0.439	0.91	FITM1	61.38
cg00748373	chr16	68676741	-0.05538	0.07125	0.439	0.91	CDH3	1.36
cg10449522	chr3	52444714	-0.1966	0.2529	0.439	0.91	PHF7	2.51
cg21534788	chr1	10537839	-0.2073	0.2667	0.439	0.91	PEX14	93.97
cg00233485	chr1	45791212	0.3491	0.4491	0.439	0.91	HPDL	89
cg18219522	chr11	95870414	-0.8351	1.074	0.439	0.91	MAML2	86.3
cg01787445	chr2	130344243	-1.482	1.907	0.439	0.91		50.16
cg12466919	chr5	179251000	-0.5478	0.7048	0.439	0.91	SQSTM1	81.22
cg14597804	chr5	131965326	-0.7582	0.9755	0.439	0.91	RAD50	88.05
cg17176228	chr8	145159019	-0.06554	0.08432	0.439	0.91	SHARPIN	1.3
cg13598232	chr6	33284748	-1.035	1.332	0.439	0.91	ZBTB22	76.43
cg25053164	chr8	136245226	1.527	1.964	0.439	0.91	LOC286094	59.88
cg12569544	chr7	157041139	-0.2177	0.28	0.439	0.91	UBE3C	93.69
cg05988219	chr16	350720	-0.1144	0.1472	0.439	0.91	AXIN1	96.81
ch.2.75889792R	chr2	76036284	0.2138	0.2751	0.439	0.91		3.9
cg02172579	chr8	41685992	-0.04496	0.05784	0.439	0.91	ANK1	1.28
cg12248807	chr6	25156302	-0.5699	0.7333	0.439	0.91		24.57
cg21717745	chr22	17565612	-0.3473	0.4469	0.439	0.91	IL17RA	5
cg09458197	chr4	2536968	-0.2612	0.3361	0.439	0.91		93.27
cg15143447	chr21	44813378	-0.3754	0.483	0.439	0.91		90.89
cg13003883	chr4	4431546	-0.2555	0.3287	0.439	0.91	STX18	93.28
cg07749485	chrX	119124509	1.203	1.548	0.439	0.91		13.89
cg03387289	chr8	127489205	-0.4454	0.5731	0.439	0.91		92.42
cg08556107	chr5	429891	0.9785	1.259	0.439	0.91	AHRR	54.48
cg00819078	chr5	16615081	-0.5399	0.6947	0.439	0.91	FAM134B	86.28
cg12938020	chr2	177027075	2.082	2.679	0.439	0.91		27.63
cg16678111	chr1	2918724	-2.842	3.657	0.439	0.91		49.73
cg18665871	chr3	71113124	-2.052	2.641	0.439	0.91	FOXP1	53.09
cg02620939	chr3	171527998	-0.4965	0.6389	0.439	0.91	PLD1	6.51
cg20420254	chr11	6411394	-0.1771	0.2279	0.439	0.91	SMPD1	3.19
cg18206952	chr13	96297053	-0.1998	0.2571	0.439	0.91	DZIP1	3.66
cg18348578	chr1	33499318	-0.6429	0.8273	0.439	0.91	AK2	88.41
cg12196853	chr22	27496930	-2.01	2.587	0.439	0.91		23.99
cg19243717	chr1	8362655	-1.515	1.95	0.439	0.91		61.1
cg15340270	chr11	62420901	-0.1849	0.238	0.439	0.91	INTS5	3.88
cg14982203	chr14	90084444	0.4241	0.5458	0.439	0.91	FOXN3	7.35
cg21581873	chr1	204329307	-0.5678	0.7306	0.44	0.91	PLEKHA6	54.88
cg00560671	chr13	21635735	-0.07771	0.1	0.44	0.91	LATS2	1.43
cg14044578	chr5	109587559	-0.9799	1.261	0.44	0.91		84.26
cg06377473	chr10	116528363	0.144	0.1853	0.44	0.91		3.25
cg04003051	chr16	1219430	1.843	2.371	0.44	0.91	CACNA1H	67.16
cg16502437	chr17	41132392	-0.2878	0.3704	0.44	0.91	AARSD1	5.14
cg08852879	chr17	76134717	-1.015	1.306	0.44	0.91	TMC8	53.31
cg23053374	chr11	5067039	0.9505	1.223	0.44	0.91	OR52J3	24.45
cg26236972	chr2	237921310	-1.486	1.913	0.44	0.91		54.21
cg24737324	chr20	19867143	-0.5202	0.6694	0.44	0.91		27.25
cg06930513	chr13	20623578	1.164	1.499	0.44	0.91	ZMYM2	64.42
cg13806095	chr20	13620048	-0.2369	0.3049	0.44	0.91	TASP1	5.99
cg22514674	chr12	56473743	-0.589	0.758	0.44	0.91	ERBB3	4.88
cg23305440	chr4	99529282	-0.4753	0.6116	0.44	0.91	TSPAN5	92.01
cg14002226	chr9	138676624	1.341	1.726	0.44	0.91	KCNT1	47.05
cg20801637	chr1	1795408	-0.4842	0.6231	0.44	0.91	GNB1	89.68
cg01250046	chr11	6704297	-0.2788	0.3588	0.44	0.91	MRPL17	7.46
cg24114444	chr5	74062053	-0.577	0.7426	0.44	0.91	NSA2	12.46
cg20250605	chr1	2046506	-0.2229	0.2868	0.44	0.91	PRKCZ	94.08
cg16248400	chr2	130904084	1.011	1.301	0.44	0.91	CCDC74B	66.87
cg02537587	chr12	3982809	-0.3507	0.4514	0.44	0.91	PARP11	4.34
cg16733298	chr16	19127132	-0.9545	1.228	0.44	0.91	ITPRIPL2	67.01
cg10667201	chr13	40230022	-0.08369	0.1077	0.44	0.91	COG6	2.66
cg00463507	chr1	36235431	-0.1549	0.1994	0.44	0.91	CLSPN	5.57
cg03493123	chr5	177029444	-0.4941	0.6359	0.44	0.91	B4GALT7	64.66
cg01380821	chr17	74582181	-0.341	0.4389	0.44	0.91	ST6GALNAC2	3.79
cg14085673	chr10	95256679	-0.3647	0.4694	0.44	0.91	CEP55	4.09
cg00200164	chr6	26028781	-0.6361	0.8187	0.44	0.91	HIST1H4B	89.89
cg27620052	chr5	172437702	0.3348	0.4309	0.44	0.91	ATP6V0E1	7.88
cg17430370	chr2	171034661	-0.7961	1.025	0.44	0.91	MYO3B	85.37
cg05674406	chr7	1541901	-0.4449	0.5727	0.44	0.91	INTS1	92.1
cg25245569	chr2	47356596	-0.2626	0.3379	0.44	0.91	C2orf61	94.2
cg24808901	chr1	95698954	-0.813	1.046	0.44	0.91	RWDD3	71.27
cg03303325	chr17	80823240	-0.7261	0.9345	0.44	0.91	TBCD	51.95
cg26014884	chr1	207083129	-0.09491	0.1221	0.44	0.91	FAIM3	2.35
cg27191606	chr11	55872995	-0.7571	0.9745	0.44	0.91	OR8H2	8.85
cg21845957	chr14	103988428	-1.347	1.734	0.44	0.91	CKB	9.27
cg21719817	chr6	15518131	-0.6324	0.8139	0.44	0.91	JARID2	86.56
cg10484107	chr16	2281688	0.513	0.6602	0.44	0.91	E4F1	63.07
cg08810584	chr6	108455272	-0.08966	0.1154	0.44	0.91		2.18
cg24095353	chr14	74724703	-0.284	0.3655	0.44	0.91	VSX2	4.66
cg13710375	chr19	53836837	0.2277	0.2931	0.44	0.91	ZNF845	2.93
cg12317217	chr5	140203603	1.922	2.474	0.44	0.91	PCDHA2	38.32
cg02370815	chr7	18831390	-2.152	2.77	0.44	0.91	HDAC9	77.39
cg17300307	chr2	191744975	-0.1104	0.1421	0.44	0.91	GLS	2.51
cg05421688	chr1	179711859	-0.5944	0.7651	0.44	0.91	FAM163A	7.06
cg27440002	chr5	132208244	-0.2782	0.358	0.44	0.91	LEAP2	92.32
cg18011253	chr15	74424054	1.186	1.526	0.44	0.91	ISLR2	22.83
cg00465739	chr13	25993555	-1.931	2.485	0.44	0.91	ATP8A2	44.13
cg27383277	chr19	55691493	-0.1592	0.2049	0.44	0.91	SYT5	1.44
cg04846961	chr12	246082	-0.9962	1.282	0.44	0.91	IQSEC3	59.88
cg01900030	chr7	92412319	-0.2191	0.282	0.44	0.91	CDK6	92.96
cg04532057	chr17	48704329	-1.197	1.54	0.44	0.91	CACNA1G	46.19
cg06864789	chr6	139012992	-0.1345	0.1731	0.44	0.91		3.83
cg25722073	chr1	172351357	-0.8017	1.032	0.44	0.91	DNM3	76.71
cg22047552	chr17	26939704	-0.451	0.5805	0.44	0.91	FLJ25006	85.61
cg05192533	chr2	97527490	-0.4782	0.6155	0.44	0.91	SEMA4C	81.32
cg10803218	chr5	177544994	0.6555	0.8438	0.44	0.91	N4BP3	85.17
cg12399484	chr3	13032128	-0.5186	0.6675	0.44	0.91	IQSEC1	34.81
cg07989042	chr7	128410110	-0.9052	1.165	0.44	0.91	CALU	88.56
cg00160828	chr8	2549270	-1.687	2.171	0.44	0.91		19.01
cg18527470	chr14	104917157	-1.932	2.487	0.44	0.91		50.32
cg23295647	chr14	34269637	1.034	1.331	0.44	0.91	NPAS3	64.66
cg06099431	chr20	44451667	0.5542	0.7133	0.44	0.91		3.02
cg11833968	chr6	79620685	1.177	1.515	0.44	0.91		3.95
cg09243533	chr1	19281949	-0.1525	0.1963	0.44	0.91	IFFO2	4.74
cg25994622	chr19	15582775	-2.473	3.183	0.44	0.91	PGLYRP2	18.66
cg02469457	chr2	242254758	-0.3506	0.4513	0.44	0.91	SEPT2	6.9
cg14512326	chr9	86240166	-0.3696	0.4757	0.44	0.91	C9orf103	88.79
cg00378636	chr19	12862636	0.8166	1.051	0.44	0.91	BEST2	19.08
cg08988543	chr4	100140396	-0.3938	0.5068	0.44	0.91	ADH6	89.8
cg05243705	chr6	170124933	-0.1306	0.1681	0.44	0.91	PHF10	2.16
cg20054111	chr4	140829046	-0.1708	0.2199	0.44	0.91	MAML3	94.43
cg26189035	chr5	180661257	0.1248	0.1607	0.44	0.91	TRIM41	97.71
cg19971289	chr10	33411967	0.4912	0.6322	0.44	0.91		85.83
ch.6.83452513F	chr6	83395796	-0.1092	0.1406	0.44	0.91		3.01
cg01817965	chr5	139284250	1.134	1.46	0.44	0.91	NRG2	34.72
cg06696963	chr16	88875983	-0.5615	0.7228	0.44	0.91	APRT	46.74
cg11681617	chrX	153979649	0.8177	1.053	0.44	0.91	GAB3	8.81
cg13560794	chr17	39155777	-0.7235	0.9313	0.44	0.91	KRTAP3-2	79.75
cg10156706	chr2	39430867	-0.3045	0.392	0.44	0.91	CDKL4	94.52
cg07828140	chr6	168630047	-1.742	2.243	0.44	0.91		57.16
cg25566552	chr6	32939192	0.6819	0.8778	0.44	0.91	BRD2	6.19
cg07252257	chr6	44214215	-0.1246	0.1603	0.44	0.91	HSP90AB1	3.39
cg05151241	chr15	90808880	-0.1773	0.2282	0.44	0.91	NGRN	3.81
cg22139878	chr10	91174299	-0.334	0.43	0.44	0.91	IFIT5	2.48
cg25198428	chr3	72496181	-0.3023	0.3891	0.44	0.91	RYBP	5.49
cg11193635	chr3	186000036	-0.6665	0.858	0.44	0.91	DGKG	35.24
cg03457729	chr15	89953295	0.4563	0.5874	0.44	0.91		92.51
cg19730092	chr10	72432797	-1.082	1.393	0.44	0.91	ADAMTS14	29.1
cg12528397	chr3	62933670	1.322	1.702	0.44	0.91		40.66
cg08394753	chr11	129751541	-1.05	1.352	0.44	0.91	NFRKB	71.4
cg16001689	chr6	135042205	0.783	1.008	0.44	0.91		71.88
cg08927738	chr20	52687394	-1.043	1.342	0.44	0.91	BCAS1	38.41
cg05893614	chr3	68981956	-0.1372	0.1766	0.44	0.91	FAM19A4	2.79
cg27404050	chr19	36303880	-0.8869	1.142	0.44	0.91	PRODH2	44.3
cg02637530	chr12	1499803	-0.4841	0.6232	0.44	0.91	ERC1	92.05
cg14739437	chr8	145748548	-0.7319	0.9421	0.44	0.91	LRRC24	22.66
cg27045724	chr7	128379208	0.8035	1.034	0.44	0.91	CALU	3.47
cg12045080	chr2	242682283	-1.453	1.871	0.44	0.91	D2HGDH	91.79
cg02980047	chr11	79608291	2.309	2.972	0.44	0.91		51.24
cg19174634	chr17	71198000	-0.2877	0.3704	0.44	0.91	COG1	92.28
cg23516370	chr7	52187832	-1.768	2.275	0.44	0.91		79.38
cg09271277	chr7	6590947	0.2744	0.3533	0.44	0.91	GRID2IP	96.3
cg07022728	chr8	141546119	-0.2798	0.3602	0.44	0.91	EIF2C2	92.71
cg19681352	chr1	27282675	2.39	3.077	0.44	0.91	C1orf172	81.89
cg01847441	chr14	69431073	0.5554	0.715	0.44	0.91	ACTN1	85.02
cg01306183	chr11	63057478	-2.21	2.845	0.44	0.91	SLC22A10	58.96
cg23063986	chr4	128886308	-0.2545	0.3276	0.44	0.91	MFSD8	1.87
cg02794779	chr13	100150711	-0.451	0.5806	0.44	0.91		10.38
cg09777344	chr11	119205125	-0.1029	0.1325	0.44	0.91	RNF26	2.7
cg08213047	chr15	72410702	-0.07571	0.09747	0.44	0.91	MYO9A	1.61
cg16713274	chr21	46825190	-0.06133	0.07896	0.44	0.91	COL18A1	1.72
cg22808438	chr12	130711711	-0.6783	0.8733	0.44	0.91		89.08
cg16237529	chr16	900745	-1.336	1.721	0.44	0.91		61.38
cg13159559	chr7	6312441	-0.2997	0.3858	0.44	0.91	CYTH3	2.78
cg15241084	chrX	12886121	1.532	1.973	0.44	0.91	TLR7	28.44
cg03761210	chr20	32251509	-0.06536	0.08414	0.44	0.91	NECAB3	1.32
cg05877550	chr16	85369038	-0.7594	0.9777	0.44	0.91		73.07
cg06085726	chr1	6561043	-0.6838	0.8804	0.44	0.91	PLEKHG5	51.17
cg11382203	chr11	76470635	-0.7955	1.024	0.44	0.91		76.77
cg11802843	chr12	19441930	1.536	1.977	0.44	0.91	PLEKHA5	68.72
cg13842648	chr5	135231526	-0.8061	1.038	0.44	0.91	IL9	22.06
cg04354317	chr1	165667545	-0.286	0.3682	0.44	0.91	ALDH9A1	2.83
cg15558090	chr22	38669075	-0.3175	0.4088	0.44	0.91	TMEM184B	2.3
cg01729089	chr16	3174639	-0.4294	0.5529	0.44	0.91		5.92
cg11607604	chr13	98892233	-0.2057	0.2648	0.44	0.91	FARP1	93.12
cg27311866	chr5	55033877	-1.779	2.291	0.44	0.91	DDX4	84.62
cg12698607	chr22	17660636	-1.025	1.32	0.44	0.91	CECR1	72.92
cg18510311	chr8	125928410	-1.037	1.335	0.44	0.91		51.94
cg20747393	chr1	226496721	-0.6755	0.8698	0.44	0.91	LIN9	5.13
cg06559925	chr5	150011669	1.665	2.144	0.44	0.91	SYNPO	79.65
cg13408046	chr13	112998443	-1.816	2.338	0.44	0.91		65.65
cg07982825	chr9	141014674	-1.101	1.418	0.44	0.91	CACNA1B	52.53
cg09191731	chr16	22825046	1.61	2.073	0.44	0.91	HS3ST2	36.26
cg08907926	chr5	3965271	-1.949	2.509	0.44	0.91		34.37
cg27531878	chr6	33144795	-1.083	1.395	0.44	0.91	COL11A2	73.39
cg20393609	chr7	102105195	-0.06951	0.0895	0.44	0.91	ALKBH4	1.26
cg17318642	chr12	111842773	-0.7656	0.9858	0.44	0.91	SH2B3	17.54
cg19063768	chr20	25392112	-0.6338	0.8161	0.44	0.91	GINS1	76.02
cg08455778	chr5	87975798	1.072	1.38	0.44	0.91	LOC645323	42.3
cg02015411	chrX	151648845	-1.351	1.74	0.44	0.91		49.14
cg22569836	chr15	43028916	-0.1771	0.2281	0.44	0.91	CDAN1	2.13
cg04216289	chr17	8027897	-0.179	0.2304	0.44	0.91	HES7	2.86
cg20462855	chr6	126070385	-0.6916	0.8906	0.44	0.91	HEY2	2.95
cg08383063	chr13	48877434	-0.2835	0.3651	0.44	0.91	RB1	5.16
cg07232103	chr12	112566177	-0.5952	0.7665	0.44	0.91	TRAFD1	91.07
cg04900872	chr2	31803536	-1.026	1.322	0.44	0.91	SRD5A2	19.85
cg19955849	chr4	140095286	0.4192	0.5398	0.44	0.91		94.25
cg03969651	chr17	59545890	-0.3732	0.4805	0.44	0.91	TBX4	90.5
cg10008589	chr16	89313464	-0.2204	0.2839	0.44	0.91		3.97
cg19508367	chr3	52591502	-1.038	1.336	0.44	0.91	PBRM1	80.15
cg04012523	chr7	134667479	1.119	1.441	0.44	0.91		59.05
cg25164226	chr22	47158357	-0.3418	0.4402	0.44	0.91	TBC1D22A	7.77
cg17213713	chr7	37617628	0.8599	1.107	0.44	0.91		24.4
cg21090429	chr5	141825462	-0.6653	0.8567	0.44	0.91		89.08
cg13939185	chr9	77116084	-1.705	2.195	0.44	0.91	RORB	23.59
cg02917246	chr22	19138475	1.711	2.203	0.44	0.91	GSC2	31.51
cg13399773	chr20	34700112	-0.5498	0.708	0.44	0.91	EPB41L1	37.19
cg11668448	chr8	124054817	-0.2859	0.3682	0.44	0.91	DERL1	2.98
cg02091716	chr14	60278381	-2.468	3.178	0.44	0.91	RTN1	77.07
cg13515881	chr14	96670628	-1.156	1.488	0.44	0.91	BDKRB2	56.32
cg04917511	chr2	26785460	-2.235	2.878	0.44	0.91	C2orf70	12.4
cg13783238	chr3	160121821	-0.6701	0.8629	0.44	0.91	SMC4	85.23
cg21051046	chr7	155248393	-2.287	2.945	0.44	0.91		29.53
cg24548919	chr12	56810889	-0.9772	1.258	0.44	0.91	TIMELESS	78.86
cg26882429	chr10	100155583	-0.2584	0.3328	0.44	0.91	PYROXD2	93.49
cg00146240	chr15	62899159	-5.179	6.67	0.44	0.91		59.87
cg14647944	chr9	73095740	0.9904	1.275	0.44	0.91		47.7
cg26978960	chr16	62460	1.119	1.441	0.44	0.91		58.21
cg23469025	chr20	2645106	-0.893	1.15	0.44	0.91	IDH3B	19.64
cg04101009	chr6	41340668	-2.278	2.934	0.44	0.91		23.98
cg11569407	chr10	130009122	1.07	1.377	0.44	0.91		6.51
cg11672220	chr5	177302789	-0.04408	0.05676	0.44	0.91	LOC728554	1.48
cg11082447	chr3	52448089	-0.71	0.9144	0.44	0.91	PHF7	93.01
cg24982582	chr8	67977447	-0.127	0.1636	0.44	0.91	CSPP1	4.56
cg15206330	chr17	7591591	-0.1174	0.1512	0.44	0.91	TP53	3.71
cg24667758	chr18	24283696	-1.227	1.58	0.44	0.91	LOC728606	55.01
cg12478266	chr1	177675656	-1.144	1.474	0.44	0.91		87.82
cg23010048	chr19	52391257	1.385	1.783	0.44	0.91	ZNF577	7.89
cg10218079	chr3	194072300	0.4752	0.612	0.44	0.91	CPN2	86.09
cg02372082	chr10	134211353	-0.1363	0.1755	0.44	0.91	PWWP2B	2.88
cg13567392	chr6	105726132	-0.5275	0.6793	0.44	0.91	PREP	70.74
cg13815684	chr6	31540440	-0.6231	0.8025	0.44	0.91	LTA	92.73
cg27277974	chr16	312436	-0.5542	0.7137	0.44	0.91	ITFG3	81.08
cg19862839	chr17	59543726	2.457	3.165	0.44	0.91	TBX4	84.95
cg00661673	chr4	169762291	-0.2453	0.316	0.44	0.91	PALLD	94.23
cg05732832	chr4	4868723	-2.888	3.72	0.44	0.91		30.08
cg18221226	chr12	124997487	-0.577	0.7431	0.44	0.91	NCOR2	62.9
cg04290350	chr1	5922801	-0.9281	1.195	0.44	0.91		85.29
cg05308656	chr2	235406291	-0.6536	0.8418	0.44	0.91	ARL4C	19.54
cg04074557	chr1	245134710	-0.2637	0.3396	0.44	0.91	EFCAB2	4.46
cg11610350	chr3	64253705	1.584	2.04	0.44	0.91		64.33
cg14958334	chr8	144856746	-0.818	1.054	0.44	0.91		80.77
cg27369641	chr7	100274361	-0.4244	0.5467	0.44	0.91	GNB2	88.9
cg14022057	chr2	162930175	-0.1772	0.2282	0.44	0.91	DPP4	5.54
cg07355590	chr7	133812072	-0.8309	1.07	0.44	0.91	LRGUK	4.38
cg14589810	chr17	34093223	-0.4509	0.5808	0.44	0.91	MMP28	88.76
cg08456352	chr1	245028019	-0.2613	0.3366	0.44	0.91	HNRNPU	3.14
cg27453301	chr16	451575	-0.1846	0.2378	0.44	0.91	DECR2	3.32
cg13408605	chr20	1639816	1.544	1.989	0.44	0.91	SIRPG	54.03
cg23090583	chr17	61904693	0.676	0.8707	0.44	0.91	PSMC5	4.93
cg27104604	chr2	18833621	-0.7919	1.02	0.44	0.91		81.61
cg12506980	chr3	20227397	-0.2523	0.3249	0.44	0.91	SGOL1	4.22
cg03255379	chr2	85531470	1.354	1.744	0.44	0.91	TCF7L1	71.73
cg03254465	chr1	3240227	-1.248	1.608	0.44	0.91	PRDM16	7.71
cg03550284	chr17	80687864	-0.4528	0.5833	0.44	0.91		80.76
cg27199872	chr17	35289351	-0.1864	0.2401	0.44	0.91		3.43
cg10454857	chr12	132219328	-2.922	3.764	0.44	0.91	SFRS8	61.95
cg25721818	chr12	54689916	0.5771	0.7434	0.44	0.91	NFE2	88.9
cg05812804	chr1	209798721	-0.8176	1.053	0.44	0.91	LAMB3	54.88
cg23038015	chr1	23501993	-0.4051	0.5218	0.44	0.91		92.18
cg26269080	chr6	113779374	-0.6931	0.8928	0.44	0.91		84.26
cg13697207	chr12	124904623	-0.3545	0.4566	0.44	0.91	NCOR2	90.38
cg04033011	chrX	100807961	1.945	2.506	0.44	0.91	ARMCX1	80.24
cg20328588	chr11	117747934	-0.7722	0.9947	0.44	0.91	FXYD6	18.16
cg13313508	chr10	64219918	-1.2	1.545	0.44	0.91	ZNF365	85.42
cg10556222	chr1	210531905	-0.5298	0.6824	0.44	0.91	HHAT	90.84
cg03887426	chr6	116937689	-0.1079	0.139	0.44	0.91	RSPH4A	2.54
cg12311930	chr2	109335703	-0.2018	0.2599	0.44	0.91	RANBP2	2.59
cg02306612	chr3	44666377	-3.257	4.196	0.44	0.91	ZNF197	36.65
cg05912053	chr15	60919520	-0.4161	0.536	0.44	0.91	RORA	39.26
cg00685522	chr7	66119076	-0.3564	0.459	0.44	0.91		4.15
cg10405075	chr16	79463964	0.5923	0.763	0.44	0.91		19.74
cg11945095	chr2	10086923	-0.8005	1.031	0.44	0.91		83.5
cg26775914	chr19	47852455	-0.6046	0.7788	0.44	0.91	DHX34	4.24
cg01861389	chr16	57481027	-0.1167	0.1504	0.44	0.91	COQ9	3.41
cg26861525	chr15	74287168	-0.1269	0.1635	0.44	0.91	PML	4.93
cg04316564	chr2	205410108	-0.3028	0.39	0.44	0.91	PARD3B	2.28
cg20624137	chr6	30127365	-2.056	2.648	0.44	0.91	TRIM10	75.08
cg16172043	chr12	114287646	-0.3561	0.4588	0.44	0.91	RBM19	91.1
cg22773873	chr13	47785085	-2.105	2.712	0.44	0.91		66.4
cg06179011	chr11	843897	-1.414	1.822	0.44	0.91	TSPAN4	49.41
cg15190738	chr8	20161380	-0.1801	0.232	0.44	0.91		2.84
cg10476980	chrX	134051922	-1.186	1.527	0.44	0.91		67.71
cg00169964	chr10	85974172	-1.307	1.684	0.44	0.91	PCDH21	52.98
cg15486822	chr6	34360745	-0.2787	0.359	0.44	0.91	NUDT3	1.82
cg15801433	chr17	39676704	-0.8009	1.032	0.44	0.91	KRT15	72.41
cg04560668	chr19	35627160	-0.4728	0.6091	0.44	0.91	LGI4	40.41
cg13832955	chr7	1153842	-0.4064	0.5236	0.44	0.91	C7orf50	90.92
cg16725304	chr12	132914727	-1.561	2.011	0.44	0.91		89.6
cg05981786	chr16	4935027	-0.4431	0.5708	0.44	0.91	PPL	86.3
cg15360181	chr3	143567492	1.242	1.6	0.44	0.91	SLC9A9	12.59
cg08474990	chr2	32289415	-0.06323	0.08146	0.44	0.91	SPAST	2.19
cg13891576	chr9	136107649	0.8484	1.093	0.44	0.91		44.09
cg18322589	chr10	123909456	0.9534	1.228	0.44	0.91	TACC2	69.65
cg02064543	chr6	33393646	-0.04935	0.06358	0.44	0.91	SYNGAP1	1.63
cg11664283	chr4	182909542	-0.4739	0.6105	0.44	0.91		89.66
cg04121771	chr3	149191624	0.7343	0.946	0.44	0.91	TM4SF4	79.1
cg13220457	chr6	135504074	-0.6319	0.8141	0.44	0.91	MYB	6.24
cg04452534	chr5	56133370	-1.015	1.308	0.44	0.91	MAP3K1	85.71
cg18783047	chr19	10420351	0.05626	0.07249	0.44	0.91	ZGLP1	98.56
cg10685436	chr3	129275467	-0.587	0.7562	0.44	0.91	PLXND1	79.29
cg10038618	chr1	3567719	1.73	2.228	0.44	0.91	TP73	53.73
cg17877898	chr1	36553731	-0.7204	0.9281	0.44	0.91	TEKT2	48.41
cg05684907	chr7	18694596	-1.69	2.178	0.44	0.91	HDAC9	69.44
cg00958605	chr6	26033394	0.2395	0.3085	0.44	0.91	HIST1H3B	5.97
cg02298012	chr15	66639594	-0.8326	1.073	0.44	0.91	TIPIN	89.11
cg01611862	chr14	36982649	-0.4388	0.5653	0.44	0.91	SFTA3	4.92
cg02192520	chr12	56114155	0.5704	0.7349	0.44	0.91	RDH5	86.48
cg23232084	chrX	153715609	-0.8771	1.13	0.44	0.91	UBL4A	85.3
cg03145999	chr19	58629828	-0.2582	0.3327	0.44	0.91	ZSCAN18	3.65
cg02241330	chr19	15122142	-0.7276	0.9374	0.44	0.91	CCDC105	11.89
cg24980213	chr3	49381490	0.1439	0.1853	0.44	0.91		96.31
cg00556052	chr8	38240339	-0.2204	0.284	0.44	0.91	WHSC1L1	2.97
cg09534243	chr6	107349277	-0.05158	0.06646	0.44	0.91	C6orf203	1.65
cg04500819	chr1	170376975	-1.02	1.314	0.44	0.91		31.32
cg06947205	chr1	9323884	0.06427	0.0828	0.44	0.91	H6PD	98.28
cg16294280	chr12	25048139	-1.563	2.014	0.44	0.91	BCAT1	66.43
cg12565635	chr7	16845331	-0.6417	0.8268	0.44	0.91	AGR2	87.91
cg13085507	chr10	75935875	0.8917	1.149	0.44	0.91	ADK	22.34
cg21205320	chr2	3648280	-1.446	1.863	0.44	0.91	COLEC11	63.12
cg25748958	chr2	43672652	-0.6022	0.7759	0.44	0.91	THADA	80.26
cg26358374	chr12	110252616	-0.3596	0.4634	0.44	0.91	TRPV4	89.27
cg26643377	chr1	11710460	-0.6667	0.859	0.44	0.91	FBXO2	8.06
cg24940511	chr18	657469	-0.3427	0.4415	0.44	0.91	TYMS	4.95
cg16397401	chr1	164548199	-0.3783	0.4874	0.44	0.91	PBX1	91.53
cg00310412	chr15	74724918	-0.3941	0.5078	0.44	0.91	SEMA7A	22.97
cg16763270	chr3	57131910	-0.2383	0.307	0.44	0.91	IL17RD	94.04
cg06705591	chr17	62461393	-0.5462	0.7038	0.44	0.91	C17orf60	91.45
cg21553980	chr17	109444	2.302	2.966	0.44	0.91	RPH3AL	56.52
cg16794061	chr6	32407430	2.051	2.643	0.44	0.91	HLA-DRA	25.11
cg01774835	chr13	37016876	-2.145	2.764	0.44	0.91	CCNA1	53.89
cg26325174	chr14	101360687	-0.6427	0.8281	0.44	0.91	MEG8	29.92
cg21435190	chr3	128208037	-0.696	0.8968	0.44	0.91	GATA2	4.13
cg00098029	chr4	187984506	-0.7428	0.9571	0.44	0.91		29.69
cg11140785	chr19	57703301	-0.05627	0.0725	0.44	0.91	ZNF264	2.26
cg02835467	chr18	63417385	-2.541	3.273	0.44	0.91	CDH7	19.2
cg18476049	chr13	114898203	-0.07129	0.09186	0.44	0.91	RASA3	2.24
cg01495344	chr13	39260543	-0.1774	0.2286	0.44	0.91	FREM2	3.96
cg24896109	chr7	91764007	-0.2529	0.3258	0.44	0.91	CYP51A1	3.07
cg09206691	chr14	77279317	-0.06401	0.08247	0.44	0.91	ANGEL1	1.87
cg04431331	chr10	2267590	-0.5561	0.7165	0.44	0.91		10.84
cg01263292	chr12	66583029	-0.05346	0.06889	0.44	0.91	IRAK3	1.5
cg13433937	chr20	30865319	-0.1408	0.1814	0.44	0.91	KIF3B	6
cg26317834	chr17	4486136	-0.9935	1.28	0.44	0.91	SMTNL2	41.48
cg01079738	chr1	182922427	1.674	2.157	0.44	0.91	C1orf14	76.48
cg03995900	chr5	137681273	-0.3264	0.4206	0.44	0.91	FAM53C	90.28
cg24499524	chr17	56356470	-1.271	1.637	0.44	0.91	MPO	36.77
cg09968765	chr19	3985171	-0.1752	0.2258	0.44	0.91	EEF2	3.5
cg11020085	chr3	52038371	-0.7126	0.9183	0.44	0.91		25.87
cg03763616	chr19	50921997	-0.9336	1.203	0.44	0.91	SPIB	12.81
cg25539011	chr4	139936823	-0.04899	0.06313	0.44	0.91	CCRN4L	1.27
cg24812303	chr19	4852148	0.1645	0.212	0.44	0.91	PLIN3	96.85
cg22934878	chr15	25227003	-1.325	1.707	0.44	0.91	PAR-SN	83.61
cg01068823	chr16	22012676	-0.5616	0.7237	0.44	0.91	C16orf65	30.13
cg17664182	chr10	99696260	-0.6848	0.8825	0.44	0.91	CRTAC1	32.58
cg12042714	chr15	101715747	-0.898	1.157	0.44	0.91		82.11
cg16065768	chr12	114107712	-0.8495	1.095	0.44	0.91		23.42
cg09977064	chr17	26684993	-0.3538	0.456	0.44	0.91	TMEM199	6.63
cg23295636	chr12	54494573	-1.602	2.065	0.44	0.91	FLJ12825	54.12
cg12292686	chr10	135192102	-0.5065	0.6527	0.44	0.91	PAOX	4.67
cg01866367	chr2	64217298	0.6426	0.828	0.44	0.91	VPS54	82.32
ch.4.116818530F	chr4	116599081	-0.2653	0.3419	0.44	0.91		3.48
cg16361282	chr20	34742394	-0.06671	0.08597	0.44	0.91	EPB41L1	2.51
cg24379332	chr19	10627706	-0.7316	0.9428	0.44	0.91	S1PR5	28.56
cg02119229	chr11	112046248	-0.06867	0.0885	0.44	0.91	BCO2	2.48
cg21618929	chr19	44259493	-0.1037	0.1336	0.44	0.91	C19orf61	3.63
cg06250423	chr16	23525878	-0.326	0.4201	0.44	0.91		90.16
cg06084735	chr8	110346664	-0.1049	0.1352	0.44	0.91	ENY2	2.1
cg03548384	chr16	84403863	2.735	3.525	0.44	0.91	ATP2C2	74.37
cg18217874	chr7	133531244	-0.6638	0.8554	0.44	0.91	EXOC4	78.85
cg12583199	chr10	79812974	-0.6622	0.8533	0.44	0.91	RPS24	42.37
cg21988813	chr11	61730880	-0.5302	0.6833	0.44	0.91	BEST1	87.24
cg10649494	chr20	2673604	-0.3953	0.5094	0.44	0.91	EBF4	7.48
cg05114486	chr19	875279	0.1507	0.1943	0.44	0.91	MED16	97.89
cg15123817	chr13	33160504	-0.1486	0.1916	0.44	0.91	PDS5B	3.83
cg06936436	chr17	71189066	-0.7982	1.029	0.44	0.91	COG1	12.35
cg10846853	chr6	32632859	-2.441	3.146	0.44	0.91	HLA-DQB1	30.72
cg07453440	chr18	11948154	-1.038	1.337	0.44	0.91		16.52
cg24189559	chr3	12851674	-2.907	3.746	0.44	0.91	CAND2	43.92
cg15971074	chr5	165498202	-1.238	1.596	0.44	0.91		57.07
cg00456387	chr2	20101664	-1.972	2.541	0.44	0.91	TTC32	14.96
cg22183232	chr11	9406733	-0.5029	0.6481	0.44	0.91	IPO7	5.04
cg10318825	chr7	75611554	0.14	0.1805	0.44	0.91	POR	97.13
cg24228530	chr19	16641674	-0.5017	0.6466	0.44	0.91	CHERP	87.95
cg07785556	chr1	214358088	-0.2402	0.3095	0.44	0.91		92.76
cg27465746	chr16	88502519	0.8843	1.14	0.44	0.91	ZNF469	40.92
cg04270867	chr19	2116807	-0.4844	0.6243	0.44	0.91	AP3D1	93.18
cg08655493	chr21	33765248	-0.4171	0.5376	0.44	0.91	URB1	4.37
cg08783468	chr16	4998980	-2.901	3.738	0.44	0.91		49.88
cg03411133	chr17	58256027	1.194	1.539	0.44	0.91	USP32	65.9
cg12160087	chr12	120531986	0.5703	0.7349	0.44	0.91	CCDC64	67.77
cg25046720	chr4	183801938	-0.459	0.5916	0.44	0.91		86.09
cg05943813	chr12	57573255	0.2053	0.2645	0.44	0.91	LRP1	97.7
cg03961551	chr1	25251730	-1.632	2.103	0.44	0.91	RUNX3	56.79
cg27428520	chr1	204100192	0.958	1.235	0.44	0.91	ETNK2	55.29
cg01548777	chr20	62433998	-0.1513	0.195	0.44	0.91	ZBTB46	97.51
cg15833339	chr1	86862273	-0.6452	0.8315	0.44	0.91	ODF2L	14.53
cg16505623	chr2	75929513	-1.174	1.513	0.44	0.91	C2orf3	87.3
cg19866866	chr1	182026044	1.873	2.414	0.44	0.91	ZNF648	59.42
cg10205642	chr1	38019950	-0.3078	0.3967	0.44	0.91	SNIP1	5.59
cg12184293	chr6	143883261	-0.3643	0.4695	0.44	0.91	LOC285740	89.61
cg10363246	chr12	5019482	-0.3668	0.4728	0.44	0.91	KCNA1	3.93
cg13198297	chr17	18046564	-1.268	1.634	0.44	0.91	MYO15A	69.65
cg01578398	chr4	122722532	-0.1855	0.2391	0.44	0.91	EXOSC9	4.55
cg14700524	chr10	3282231	-0.3135	0.4041	0.44	0.91		94.53
cg03351154	chr20	18117963	-0.147	0.1894	0.44	0.91	PET117	2.95
cg06033859	chr13	113947686	-0.9627	1.241	0.44	0.91		74.7
cg26258770	chr19	29379935	2.357	3.038	0.44	0.91		52.97
cg09063566	chr6	82463305	-0.2	0.2577	0.44	0.91	FAM46A	2.36
cg02232875	chr1	32645332	-0.0615	0.07927	0.44	0.91	TXLNA	1.79
cg12119313	chr6	33266931	-0.05758	0.07422	0.44	0.91	RGL2	2.18
cg15496336	chr1	95378859	-0.4623	0.5959	0.44	0.91	CNN3	90.81
cg14379490	chr9	96221055	-0.966	1.245	0.44	0.91	FAM120A	77.27
cg20918903	chr2	86668501	-0.1849	0.2383	0.44	0.91	KDM3A	3.5
cg21658372	chr19	49176968	-0.4846	0.6246	0.44	0.91	NTN5	90.44
cg12582003	chr9	131012968	-0.8482	1.093	0.44	0.91	DNM1	14.78
cg04855494	chr3	9027277	-1.394	1.797	0.44	0.91	SRGAP3	87.06
cg10687604	chr6	29720687	-0.04521	0.05828	0.44	0.91		1.06
cg24701309	chr8	142236917	-0.5534	0.7134	0.44	0.91	SLC45A4	77.87
cg06929872	chr15	65322164	-0.9969	1.285	0.44	0.91	MTFMT	6.88
cg08479294	chr16	70193705	-0.6638	0.8557	0.44	0.91	PDPR	67
cg03731202	chr1	36574795	1.098	1.415	0.44	0.91		65.38
cg24048517	chr17	47440172	-0.3248	0.4187	0.44	0.91	ZNF652	4.21
cg16255816	chr17	39889811	1.355	1.747	0.44	0.91	HAP1	39.16
cg15155768	chr19	10216938	-0.05032	0.06487	0.44	0.91	PPAN-P2RY11	1.6
cg06120000	chr16	67480229	0.9306	1.2	0.44	0.91	ATP6V0D1	68.75
cg10423607	chr8	68418480	-1.803	2.324	0.44	0.91	CPA6	49.72
cg10730435	chr15	99987955	0.6928	0.8931	0.44	0.91		29.97
cg02481714	chr22	40439396	-2.206	2.844	0.44	0.91	TNRC6B	36.22
cg07513188	chr2	178257585	-0.0487	0.06278	0.44	0.91	LOC100130691	1.83
cg06970668	chr11	73882184	-0.1759	0.2268	0.44	0.91	PPME1	2.67
cg22404856	chr11	18750217	-0.9504	1.225	0.44	0.91	PTPN5	47.6
cg12572987	chr11	111957418	-0.07537	0.09717	0.44	0.91	SDHD	2.65
cg25112002	chr14	105859135	-0.7175	0.9249	0.44	0.91	PACS2	37.49
cg09738193	chr16	67926317	-1.048	1.351	0.44	0.91	PSKH1	76.04
cg22768891	chr4	998216	-1.09	1.405	0.44	0.91	IDUA	78.67
cg00611675	chr8	128748464	-0.4584	0.591	0.44	0.91	MYC	7.29
cg11118697	chr13	112856684	-1.413	1.822	0.44	0.91		34.02
cg16262566	chr17	73400938	-0.1766	0.2276	0.44	0.91	GRB2	4.51
cg00599850	chr16	88683223	-0.2759	0.3556	0.44	0.91	ZC3H18	93.4
cg19937285	chr3	134513902	-0.08536	0.11	0.44	0.91	EPHB1	3.28
cg26648054	chr17	7117995	0.1276	0.1645	0.44	0.91	DLG4	4
cg06797389	chr15	44969481	0.3387	0.4367	0.44	0.91	PATL2	92.07
cg17610889	chr3	177464075	-0.9931	1.28	0.44	0.91		65.42
cg09704544	chr15	85616433	-0.2426	0.3128	0.44	0.91	PDE8A	93.9
cg27359731	chr19	42432264	-0.06655	0.08579	0.44	0.91		2.09
cg08661874	chr16	4873858	-0.5741	0.7401	0.44	0.91	GLYR1	91.68
cg04348689	chr14	93765993	0.8733	1.126	0.44	0.91	BTBD7	78.26
cg25714526	chr13	24616628	-0.4045	0.5214	0.44	0.91		92.93
cg12253571	chr8	8283032	-0.3463	0.4464	0.44	0.91		92.83
cg10875658	chr9	73034460	0.1664	0.2146	0.44	0.91		3.44
cg09452751	chr3	155572485	-0.191	0.2462	0.44	0.91	SLC33A1	5.04
cg05324368	chr20	25370336	-0.2198	0.2834	0.44	0.91	ABHD12	4.26
cg08604679	chr8	42128652	-0.1206	0.1555	0.44	0.91	IKBKB	3
cg07255158	chr13	112321885	2.04	2.63	0.44	0.91		80.37
cg25312880	chr19	5210847	-1.027	1.324	0.44	0.91	PTPRS	46.74
cg11523456	chr11	65258811	-0.8576	1.106	0.44	0.91		46.37
cg11808459	chr2	122438889	0.6923	0.8926	0.44	0.91		23.48
cg02201215	chr14	105714846	-0.2219	0.2861	0.44	0.91	BRF1	4.21
cg20661176	chr7	21985589	-1.202	1.549	0.44	0.91	CDCA7L	5.84
cg13176867	chr1	855425	-0.9036	1.165	0.44	0.91	FLJ39609	40.36
cg05267876	chr1	229644265	-0.1246	0.1607	0.44	0.91	NUP133	2.5
cg27311397	chr13	44452398	-1.418	1.828	0.44	0.91	CCDC122	68.58
cg17020726	chr2	73122091	-1.027	1.324	0.44	0.91		74.03
cg10005960	chr4	8430380	-0.5875	0.7574	0.44	0.91	ACOX3	9.04
cg26218110	chr17	79375254	-0.9811	1.265	0.44	0.91	BAHCC1	67.68
cg04039925	chr8	29952812	-0.4989	0.6433	0.44	0.91	LEPROTL1	2.98
cg25034424	chr4	1513089	-1.972	2.542	0.44	0.91		70.74
cg08450913	chr19	7694688	-0.1752	0.2259	0.44	0.91	XAB2	4.33
cg00696472	chr1	46869799	-0.2915	0.3758	0.44	0.91	FAAH	93.65
cg02734288	chr3	10290013	-0.05276	0.06802	0.44	0.91	TATDN2	1.49
cg23881458	chr6	42754477	-1.312	1.692	0.44	0.91		63.26
cg02034085	chr14	69261594	-0.2412	0.311	0.44	0.91	C14orf181	5.32
cg13257614	chr2	65356863	-0.1301	0.1678	0.44	0.91	RAB1A	3.78
cg13009869	chr5	1855899	-1.156	1.491	0.44	0.91		70.78
cg21223983	chr12	95072169	1.352	1.744	0.44	0.91		41.22
cg24201033	chr19	50204707	-1.127	1.453	0.44	0.91	CPT1C	45.88
cg24533904	chr1	184467193	0.221	0.285	0.44	0.91	C1orf21	91.4
cg05619425	chr5	132299548	-0.5677	0.732	0.44	0.91	AFF4	6.76
cg02783662	chr1	212605266	-1.047	1.35	0.44	0.91	NENF	62.48
cg04804877	chr12	3862225	-0.06254	0.08064	0.44	0.91	EFCAB4B	2.03
cg02100150	chr8	128920485	0.8521	1.099	0.44	0.91	PVT1	62.6
cg10254872	chr7	123389622	-0.1541	0.1987	0.44	0.91	WASL	4.45
cg14643390	chr7	19577822	2.415	3.114	0.44	0.91		44.55
cg14657458	chr10	134469026	-0.3356	0.4327	0.44	0.91	INPP5A	96.94
cg00665374	chr6	131602870	-0.8013	1.033	0.44	0.91	AKAP7	67.01
cg13509608	chr12	120631901	-0.2882	0.3716	0.44	0.91	GCN1L1	4.49
cg00842534	chr19	42724308	-0.1551	0.2	0.44	0.91	ZNF526	2.32
cg22887484	chr5	176038529	0.2539	0.3274	0.44	0.91	GPRIN1	7.59
cg01862363	chr17	8928028	-1.944	2.506	0.44	0.91	NTN1	60.53
cg20948258	chr4	789807	0.8595	1.108	0.44	0.91	CPLX1	23.53
cg02247183	chr16	4664062	-0.05268	0.06792	0.44	0.91	FAM100A	1.62
cg23872487	chr8	584296	1.102	1.421	0.44	0.91		67.96
cg02447606	chr1	9353862	-0.1222	0.1576	0.44	0.91	SPSB1	4.54
cg12071536	chr12	54393971	0.9657	1.245	0.44	0.91	HOXC9	9
cg18256387	chr5	71616084	-0.1464	0.1887	0.44	0.91	MRPS27	2.59
cg24529230	chr1	27248432	-0.05624	0.07252	0.44	0.91	NUDC	1.41
cg21282837	chr1	2104641	-0.4771	0.6152	0.44	0.91	PRKCZ	94.57
cg08529825	chr1	114489550	0.4178	0.5387	0.44	0.91	HIPK1	11.41
cg06045408	chr11	20385389	-0.07406	0.0955	0.44	0.91	HTATIP2	1.92
cg02397525	chr19	39666095	0.06312	0.08139	0.44	0.91	PAK4	98.48
cg15308062	chr12	21680981	-0.3619	0.4666	0.44	0.91	C12orf39	3.94
cg13925975	chr5	140502124	-0.4591	0.5919	0.44	0.91	PCDHB4	7.29
cg27610961	chr12	67663042	-0.2672	0.3445	0.44	0.91	CAND1	3.92
cg05705964	chr1	41453012	-0.6448	0.8314	0.44	0.91	CTPS	87.4
cg17238176	chr3	195564878	0.1577	0.2034	0.44	0.91		96.68
cg07009898	chr7	63031111	0.6611	0.8525	0.44	0.91		20.4
cg13849253	chr9	35676166	-1.974	2.546	0.44	0.91	CA9	15.5
cg22894301	chr3	147077665	1.733	2.235	0.44	0.91		40.09
cg06588483	chr12	42877540	-0.108	0.1393	0.44	0.91	PRICKLE1	2.49
cg00754900	chr14	62228975	-0.2025	0.2612	0.44	0.91	SNAPC1	3.41
cg04809027	chr15	31381015	-1.009	1.302	0.44	0.91	TRPM1	88.5
cg06315347	chr1	227696691	-0.6681	0.8615	0.44	0.91		63.32
cg08941824	chr3	9994229	-0.347	0.4475	0.44	0.91	PRRT3	3.94
cg12656312	chr11	6024266	-0.3433	0.4427	0.44	0.91	OR56A4	7.04
cg06376992	chr15	79296424	-0.09676	0.1248	0.44	0.91	RASGRF1	97.69
cg11713029	chr11	118868622	-0.1422	0.1833	0.44	0.91	CCDC84	2.01
cg20572557	chr13	113891533	-0.2118	0.2731	0.44	0.91	CUL4A	93.56
cg20294328	chr7	46584618	-1.805	2.328	0.44	0.91		45.1
cg11035992	chr17	7657473	-0.5932	0.765	0.44	0.91	RPL29P2	89.46
cg00874558	chr8	2021720	1.802	2.324	0.44	0.91	MYOM2	83.31
cg21887111	chr13	25861849	-0.288	0.3714	0.44	0.91	MTMR6	7.3
cg16273509	chr11	35520863	-1.376	1.774	0.44	0.91	PAMR1	70.02
cg07724670	chr20	45440228	-2.776	3.58	0.44	0.91		35.9
cg24980696	chr3	56720960	-1.038	1.339	0.44	0.91		82.62
ch.7.3273335R	chr7	154752264	-0.2502	0.3227	0.44	0.91	PAXIP1	9.2
cg22791678	chr6	41552580	-0.5618	0.7245	0.44	0.91	FOXP4	39.74
cg00292857	chr8	125486958	-0.05387	0.06947	0.44	0.91	RNF139	1.49
cg08372680	chr16	352504	-0.1624	0.2094	0.441	0.91	AXIN1	95.17
cg10818896	chr6	32263335	-2.453	3.163	0.441	0.91	C6orf10	61.98
cg01909024	chr1	26195345	-0.3177	0.4097	0.441	0.91	PAQR7	92.19
cg16013485	chr6	41755032	-0.04287	0.05529	0.441	0.91	PRICKLE4	1.13
cg13681940	chr6	134159412	-0.6471	0.8345	0.441	0.91	MGC34034	14.61
cg11854183	chr19	38741928	-1.375	1.773	0.441	0.91	PPP1R14A	31.19
cg08128734	chr1	206685423	-1.256	1.62	0.441	0.91	RASSF5	45.11
cg18801806	chr11	118869385	-0.2506	0.3232	0.441	0.91	CCDC84	7.4
cg14648534	chr9	132315842	-0.5264	0.6789	0.441	0.91		88.2
cg14501407	chr3	122102129	-0.2347	0.3027	0.441	0.91	FAM162A	3.73
cg09243507	chr16	6640880	-1.589	2.05	0.441	0.91	A2BP1	34.23
cg22539420	chr2	200329680	-1.929	2.488	0.441	0.91		33.52
cg22169053	chr1	32281460	-0.8836	1.14	0.441	0.91	SPOCD1	40.86
cg25683662	chr1	245771036	0.9066	1.169	0.441	0.91	KIF26B	69.21
cg22389308	chr2	42252064	0.5428	0.7001	0.441	0.91		75.83
cg03611241	chr12	125816261	-0.8938	1.153	0.441	0.91	TMEM132B	16.32
cg19930290	chr10	60268706	-1.949	2.513	0.441	0.91		70.19
cg03254146	chr1	30240119	-2.021	2.607	0.441	0.91		60.33
cg13704548	chr15	65714817	1.731	2.233	0.441	0.91	IGDCC4	19.48
cg03110633	chr19	35491265	-0.06271	0.08089	0.441	0.91	GRAMD1A	1.49
cg15750461	chr4	991553	-0.2559	0.3301	0.441	0.91	IDUA	5.34
cg14222033	chr19	58075118	-0.9638	1.243	0.441	0.91		17.15
cg02870676	chr18	55888832	-0.5257	0.6781	0.441	0.91	NEDD4L	39.41
cg21940220	chr17	76184081	-0.8595	1.109	0.441	0.91	AFMID	64.88
cg21175761	chrX	70273254	1.813	2.339	0.441	0.91		79.2
cg08268585	chr5	34839194	-0.5231	0.6747	0.441	0.91	TTC23L	4.14
cg16328023	chr7	36382071	0.913	1.178	0.441	0.91	KIAA0895	23.24
cg05783585	chr1	201118532	-0.82	1.058	0.441	0.91	TMEM9	47.92
cg05499890	chr1	115238213	1.734	2.237	0.441	0.91	AMPD1	45.55
cg05352161	chr1	72748139	-1.527	1.969	0.441	0.91	NEGR1	11.59
cg06161414	chr2	241291070	0.7529	0.9711	0.441	0.91		77.02
cg16276153	chr11	20385639	-0.1039	0.134	0.441	0.91	HTATIP2	1.98
cg20698069	chr12	122242495	-0.2314	0.2985	0.441	0.91	SETD1B	3.11
cg15203301	chr4	154004681	0.1794	0.2314	0.441	0.91		5.69
cg22068747	chr19	15620014	-0.7997	1.031	0.441	0.91	CYP4F22	15.26
cg26717016	chr6	33424210	0.09438	0.1217	0.441	0.91	ZBTB9	97.77
cg08450897	chr6	32145626	0.9792	1.263	0.441	0.91	RNF5P1	3.57
cg17737621	chr20	21372480	-1.048	1.352	0.441	0.91		8.83
cg20365566	chr13	24616658	-0.923	1.19	0.441	0.91		85.85
cg25420398	chr3	133968920	-0.1831	0.2361	0.441	0.91	RYK	2.76
cg11253416	chr8	82643680	-0.5494	0.7086	0.441	0.91	CHMP4C	89.42
cg19278629	chr19	2451871	-0.6086	0.785	0.441	0.91	LMNB2	96.95
cg25940202	chr1	207984794	-0.4259	0.5493	0.441	0.91		88.32
cg12582022	chr3	112738401	-0.2034	0.2624	0.441	0.91	C3orf17	4.1
cg25588680	chr2	201635383	-1.41	1.819	0.441	0.91	AOX2P	68.91
cg07027119	chr1	145716693	1.078	1.39	0.441	0.91	CD160	74.24
cg19265131	chr1	5812013	-1.124	1.45	0.441	0.91		24.03
cg02136250	chr8	48773093	-0.4837	0.6239	0.441	0.91	PRKDC	92.02
cg09330078	chr11	57069683	-0.4109	0.5301	0.441	0.91	TNKS1BP1	81.5
cg05355328	chr19	33096524	-0.6553	0.8453	0.441	0.91	ANKRD27	92.72
cg17105814	chr4	55365203	-0.6094	0.786	0.441	0.91		16.43
cg26660800	chr17	59480926	-1.058	1.364	0.441	0.91	TBX2	61.95
cg22240704	chr3	20202403	-0.5605	0.723	0.441	0.91	SGOL1	88.72
cg06217803	chr7	128830440	-0.3377	0.4357	0.441	0.91	SMO	91.65
cg25023291	chr12	11339792	-1.511	1.949	0.441	0.91	TAS2R42	63.43
cg18024631	chr1	1271862	-0.4238	0.5467	0.441	0.91	DVL1	88.48
cg14107159	chr12	56652285	-0.0608	0.07843	0.441	0.91	ANKRD52	1.65
cg06370069	chr10	73728417	0.733	0.9455	0.441	0.91	CHST3	65.04
cg17805291	chr10	102849111	0.7368	0.9504	0.441	0.91	TLX1NB	92.12
cg04574724	chr21	46768057	-1.933	2.494	0.441	0.91		38.22
cg15384589	chr5	54873393	0.6089	0.7855	0.441	0.91		79.32
cg08538682	chr3	158390336	-0.4641	0.5987	0.441	0.91	LXN	3.36
cg02893547	chr6	168372652	-1.053	1.359	0.441	0.91	MLLT4	84.38
cg19676686	chr11	1978283	0.3818	0.4925	0.441	0.91		91.29
cg14055502	chr9	93658226	-0.747	0.9636	0.441	0.91	SYK	29.94
cg27476810	chr8	53627771	-0.2267	0.2925	0.441	0.91	RB1CC1	5.23
cg07211220	chrX	154845915	-1.697	2.189	0.441	0.91		83.75
cg11290720	chr6	41168185	-1.36	1.754	0.441	0.91	TREML2	46.45
cg04233747	chr5	145214971	-0.8178	1.055	0.441	0.91	PRELID2	8.79
cg13595212	chr13	28369574	-2.155	2.78	0.441	0.91		33.62
cg04985032	chr1	944439	0.8392	1.083	0.441	0.91		87.48
cg14287235	chr14	24804339	-2.119	2.733	0.441	0.91	ADCY4	17.04
cg25708455	chr10	134664752	-1.268	1.636	0.441	0.91		35.96
cg03995434	chr7	141395853	-0.7622	0.9831	0.441	0.91	KIAA1147	64.27
cg09253663	chrX	128788913	1.288	1.661	0.441	0.91	APLN	18.31
cg22226091	chr18	43684032	0.9676	1.248	0.441	0.91	ATP5A1	43.88
cg26283222	chr3	11613257	-0.3267	0.4215	0.441	0.91	VGLL4	89.26
cg10199606	chr10	119494317	-0.9193	1.186	0.441	0.91		8.98
cg12595016	chr4	2061930	-1.823	2.352	0.441	0.91	NAT8L	9.83
cg19329225	chr22	42192720	-0.5228	0.6744	0.441	0.91	MEI1	87.77
cg00221070	chr5	63255805	1.566	2.02	0.441	0.91		20.56
cg24825180	chr2	65075259	-0.6047	0.7801	0.441	0.91		45.96
cg16218721	chr2	177017352	1.957	2.525	0.441	0.91	HOXD4	44.21
cg06789840	chr8	1242282	-1.67	2.155	0.441	0.91		38.65
cg15332159	chr6	158454775	-0.3044	0.3928	0.441	0.91	SYNJ2	92.06
cg09700054	chr11	8310730	-0.357	0.4606	0.441	0.91		92.97
cg23430742	chr12	120907701	-0.07261	0.09367	0.441	0.91	DYNLL1	1.21
cg11237535	chr17	78075184	-0.06736	0.0869	0.441	0.91	GAA	1.29
cg02260885	chr3	185541141	-0.06533	0.08428	0.441	0.91	IGF2BP2	1.99
cg18331249	chr8	98862165	2.625	3.387	0.441	0.91	LAPTM4B	70.61
cg00134667	chr16	1244321	0.6269	0.8087	0.441	0.91	CACNA1H	19.47
cg13583544	chr14	101029215	-1.395	1.8	0.441	0.91	BEGAIN	42.8
cg23247968	chr10	104535961	0.3695	0.4767	0.441	0.91	C10orf26	15.44
cg11957400	chr12	2017093	-0.7843	1.012	0.441	0.91	CACNA2D4	16.07
cg01954957	chr14	38263617	-1.885	2.431	0.441	0.91		75.43
ch.X.253162F	chrX	16624378	0.7196	0.9284	0.441	0.91	CTPS2	17.11
cg18263365	chr5	136834453	-1.79	2.309	0.441	0.91	SPOCK1	45.86
cg14425252	chr1	119683430	-0.1455	0.1877	0.441	0.91	WARS2	4.13
cg02571944	chr2	37416022	-0.6864	0.8855	0.441	0.91	SULT6B1	86.79
cg20285609	chr1	41622030	0.7662	0.9885	0.441	0.91	SCMH1	83.11
cg03228516	chr22	38710725	-0.7681	0.991	0.441	0.91	CSNK1E	57.53
cg13624964	chr14	86088696	-0.6153	0.7938	0.441	0.91	FLRT2	32.3
cg05872387	chr2	242716801	-1.613	2.081	0.441	0.91	GAL3ST2	53.44
cg13354523	chr12	10251574	-0.4349	0.5611	0.441	0.91	CLEC1A	14.38
cg08371643	chr17	58231248	-0.6628	0.8552	0.441	0.91	CA4	46.32
cg26815617	chr7	38727894	1.299	1.676	0.441	0.91	FAM183B	81.17
cg06322557	chr3	8399147	-0.8973	1.158	0.441	0.91		18.96
cg07653800	chr12	108678246	-0.7469	0.9636	0.441	0.91		30.83
cg08774350	chr4	54173521	-0.2594	0.3347	0.441	0.91	SCFD2	94.29
cg15471702	chr14	21979464	-0.1504	0.1941	0.441	0.91	METTL3	2.37
cg12368583	chr10	77605508	-2.015	2.6	0.441	0.91	C10orf11	56.82
cg01198184	chr14	103433908	-0.2636	0.3401	0.441	0.91	CDC42BPB	94.74
cg19600372	chr3	58158888	-0.575	0.7419	0.441	0.91		89.18
cg11629408	chr8	67415435	-0.3865	0.4987	0.441	0.91	C8orf46	90.53
cg16581199	chr5	112770721	-0.9567	1.234	0.441	0.91	TSSK1B	53.75
cg26920057	chr19	41889874	-0.7577	0.9776	0.441	0.91	TMEM91	78.27
cg27247510	chr2	11780349	-1.253	1.617	0.441	0.91	GREB1	74.12
cg12333112	chr17	38278849	-0.07849	0.1013	0.441	0.91	MSL1	1.52
cg08478053	chr16	88213036	-0.2913	0.3758	0.441	0.91		92.05
cg15179595	chr13	92003418	-1.14	1.471	0.441	0.91	MIR92A1	85.09
cg23235241	chr16	25704505	-1.385	1.787	0.441	0.91	HS3ST4	9.63
cg09853387	chr7	139877374	-1.107	1.429	0.441	0.91	LOC100134229	9.47
cg14417407	chr1	94313600	-1.693	2.184	0.441	0.91		6.15
cg27233612	chr3	25824257	-0.2242	0.2892	0.441	0.91	NGLY1	5.6
cg24437523	chr1	160085568	-1.099	1.418	0.441	0.91	ATP1A2	47.77
cg00111893	chr6	109103695	-0.04933	0.06364	0.441	0.91		1.51
cg15213225	chr12	118574516	0.1977	0.2551	0.441	0.91	PEBP1	4.42
cg11621464	chr19	41120268	-1.187	1.532	0.441	0.91	LTBP4	18.1
cg13537276	chr19	50528986	-0.2852	0.368	0.441	0.91	VRK3	6.52
cg16981685	chr11	123305126	-0.821	1.059	0.441	0.91		34.44
cg04747036	chr2	6072981	-1.997	2.577	0.441	0.91	LOC150622	59.88
cg09918563	chr13	113748721	-1.531	1.976	0.441	0.91	MCF2L	56.39
cg12101474	chr7	118427418	-2.448	3.159	0.441	0.91		53.88
cg00251358	chr5	81931501	-1.958	2.526	0.441	0.91		49
cg17458347	chr1	42928946	0.2355	0.3039	0.441	0.91		7.53
cg20571137	chr13	21476760	-0.2038	0.2629	0.441	0.91	XPO4	5.18
cg16759813	chr2	104988400	-1.833	2.366	0.441	0.91		28.95
cg06451739	chr5	170108303	-0.1671	0.2156	0.441	0.91	KCNIP1	2.45
cg11579466	chr1	15586166	-0.5474	0.7063	0.441	0.91	FHAD1	90.98
cg02989257	chr1	32169274	0.7039	0.9083	0.441	0.91	COL16A1	74.03
cg24597169	chr4	87797502	-0.5253	0.6778	0.441	0.91	C4orf36	89.69
cg12388052	chr1	37739921	-2.769	3.573	0.441	0.91		47
cg04084898	chr6	138745349	-0.4091	0.5279	0.441	0.91	NHSL1	87.12
cg22184096	chr19	5694592	0.162	0.209	0.441	0.91	LONP1	97.47
cg10321366	chr15	67132583	-0.2681	0.3459	0.441	0.91		91.96
cg17758696	chr8	134548281	-1.294	1.67	0.441	0.91	ST3GAL1	81.28
cg02934504	chr4	25655007	-0.953	1.23	0.441	0.91		81.1
cg16926302	chr1	77411902	-2.055	2.652	0.441	0.91	ST6GALNAC5	60.39
ch.15.825727F	chr15	59940044	-0.3875	0.5	0.441	0.91	GTF2A2	11.5
cg17397069	chr5	156110742	-1.608	2.075	0.441	0.91	SGCD	40.2
cg03466103	chr6	168840193	-2.288	2.953	0.441	0.91		83.15
cg10721755	chr1	211547951	0.6875	0.8871	0.441	0.91	TRAF5	82.81
cg26361545	chr2	236708149	-0.4729	0.6102	0.441	0.91	AGAP1	86.87
cg16848490	chr3	111579158	-0.06671	0.08609	0.441	0.91	PHLDB2	1.7
cg13592565	chr18	76782568	-1.521	1.963	0.441	0.91		91.5
cg01768814	chr17	65437355	-0.6537	0.8436	0.441	0.91	PITPNC1	57.71
cg06180099	chr1	150979364	0.1637	0.2112	0.441	0.91	FAM63A	3.72
cg25725899	chr12	117579501	-0.5974	0.7709	0.441	0.91		82.74
cg18229107	chr14	64854676	0.2482	0.3204	0.441	0.91	MTHFD1	6.96
cg15924738	chr14	33296030	-0.6729	0.8684	0.441	0.91	AKAP6	66.45
cg13940908	chr1	6227927	-0.6419	0.8284	0.441	0.91	CHD5	21.3
cg24544431	chr1	175713248	-1.364	1.761	0.441	0.91	TNR	26.06
cg15680288	chr4	112709411	-2.276	2.937	0.441	0.91		44.81
cg16884940	chr12	102455204	-0.13	0.1677	0.441	0.91	CCDC53	3.2
cg27165884	chr10	99473085	-0.5153	0.665	0.441	0.91	MARVELD1	14.78
cg11884704	chr9	130854313	0.5162	0.6662	0.441	0.91	SLC25A25	75.11
cg10420223	chr6	29526561	-1.04	1.342	0.441	0.91	UBD	42.6
cg16822474	chr8	145911129	-0.1854	0.2392	0.441	0.91		2.74
cg13629887	chr12	12876682	-0.1357	0.1752	0.441	0.91		4.54
cg03520624	chr11	70516558	-0.7177	0.9263	0.441	0.91	SHANK2	92.86
cg05417087	chr5	139726056	-0.7506	0.9688	0.441	0.91	HBEGF	5.19
cg14081251	chr9	130675438	0.3303	0.4263	0.441	0.91	ST6GALNAC4	91.96
cg23064951	chr11	62389256	-0.0648	0.08362	0.441	0.91	B3GAT3	2.47
cg22307230	chr13	40229780	-0.09127	0.1178	0.441	0.91	COG6	2.78
cg04599946	chr16	85936480	-1.917	2.474	0.441	0.91	IRF8	73.48
cg27498364	chr3	78922413	-0.3426	0.4421	0.441	0.91	ROBO1	90.6
cg08846221	chr1	10541698	0.1426	0.184	0.441	0.91	PEX14	96.19
cg15015119	chr5	41587896	-3.827	4.938	0.441	0.91		51.21
cg16651428	chr7	100183543	-0.05862	0.07566	0.441	0.91	LRCH4	1.89
cg26662049	chr15	89903672	-1.139	1.469	0.441	0.91		29.49
cg26165081	chr11	14562955	0.8589	1.109	0.441	0.91	PSMA1	76.3
cg26327732	chr5	125931120	-0.1147	0.1481	0.441	0.91	ALDH7A1	2.4
cg18826267	chr19	5978573	-0.0494	0.06375	0.441	0.91	RANBP3	1.67
cg09015921	chr17	17714347	0.3816	0.4925	0.441	0.91	RAI1	97.12
cg13253642	chr6	132939906	-1.603	2.069	0.441	0.91	TAAR2	75.09
cg10281394	chr11	20140445	-0.2882	0.372	0.441	0.91	NAV2	89.93
cg00733604	chr16	1614279	-0.2098	0.2708	0.441	0.91	IFT140	94.79
cg10854767	chr7	157495969	-0.7636	0.9855	0.441	0.91	PTPRN2	36.31
cg03797906	chr7	28994696	0.6641	0.8571	0.441	0.91	TRIL	67.38
cg10368775	chr17	8124753	-0.05576	0.07196	0.441	0.91	C17orf44	2.19
cg01066046	chr21	33105288	0.4047	0.5223	0.441	0.91	SFRS15	49.22
cg16369288	chr3	44620726	-1.795	2.316	0.441	0.91	ZNF167	88.2
cg19514765	chr6	27805693	-0.2052	0.2648	0.441	0.91	HIST1H2BN	3.42
cg03724896	chr5	3854465	-1.152	1.487	0.441	0.91		40.84
cg07517216	chr19	10541207	-0.7069	0.9124	0.441	0.91	PDE4A	11.46
cg01600817	chr13	26797529	-0.5781	0.7462	0.441	0.91	RNF6	89.51
cg23095634	chr4	1284946	0.6647	0.8579	0.441	0.91	MAEA	25.4
cg01546397	chr16	451643	-0.3129	0.4039	0.441	0.91	DECR2	2.05
cg07315372	chr5	43557521	-0.07437	0.09599	0.441	0.91	PAIP1	2.09
cg02235562	chr13	36729137	-1.671	2.157	0.441	0.91		12.44
cg11099930	chr5	36876680	-0.1423	0.1836	0.441	0.91	NIPBL	1.97
cg26237161	chr2	157256809	-0.3091	0.399	0.441	0.91		4.76
cg15928347	chr2	64837018	-0.8062	1.041	0.441	0.91		59.88
cg22455271	chr7	47333085	0.6691	0.8636	0.441	0.91	TNS3	85.26
cg10517230	chr17	48661425	-1.128	1.456	0.441	0.91	CACNA1G	52.51
cg15025133	chr11	117349348	-1.172	1.513	0.441	0.91	DSCAML1	50.06
cg07905054	chr12	102272136	0.2392	0.3087	0.441	0.91	DRAM1	5.34
cg23046844	chr10	102322911	-0.5564	0.7182	0.441	0.91		31.34
cg05824757	chr10	72574568	-0.6906	0.8914	0.441	0.91	SGPL1	66.76
cg14527610	chr4	16077853	-0.4706	0.6074	0.441	0.91	PROM1	90.85
cg24362098	chr11	44332507	-0.7425	0.9584	0.441	0.91	ALX4	15.18
cg22870256	chr8	11660209	1.194	1.542	0.441	0.91	FDFT1	10.39
cg11499772	chr17	79818530	-0.1364	0.1761	0.441	0.91	P4HB	2.02
cg14649965	chr2	73456858	-0.1983	0.2559	0.441	0.91	C2orf7	94.86
cg04322274	chr19	18717638	-0.1085	0.14	0.441	0.91	CRLF1	1.48
cg17764549	chr7	158287907	0.7912	1.021	0.441	0.91	PTPRN2	14.83
cg24598126	chr1	156675388	-0.3712	0.4791	0.441	0.91	CRABP2	6.61
cg02878414	chr2	71099177	-0.8414	1.086	0.441	0.91		14.81
cg22796265	chr7	24963055	0.4884	0.6304	0.441	0.91	OSBPL3	85.37
cg01778114	chr2	216877947	-0.106	0.1368	0.441	0.91	MREG	2.78
cg18281743	chr5	172755856	-0.4253	0.549	0.441	0.91	STC2	3.02
cg23656612	chr2	241905910	-1.434	1.851	0.441	0.91		62.09
cg09404256	chr19	35759233	0.1794	0.2316	0.441	0.91	USF2	5.86
cg18052878	chr11	61276087	-0.2107	0.272	0.441	0.91	LRRC10B	2.72
cg06030549	chr5	171766566	0.8498	1.097	0.441	0.91	SH3PXD2B	87.4
cg06665453	chr17	73520759	-0.5817	0.7509	0.441	0.91	TSEN54	47.24
cg11164506	chr15	66649558	-0.6384	0.8241	0.441	0.91	TIPIN	18.78
cg13971484	chr9	134353962	1.004	1.296	0.441	0.91	BAT2L1	52.67
cg17028301	chr1	76262711	-0.5618	0.7252	0.441	0.91	MSH4	29.8
cg03190433	chr4	54791006	-0.9034	1.166	0.441	0.91		39.24
ch.9.10784434R	chr9	10794434	-0.1179	0.1522	0.441	0.91		2.54
cg09791055	chr7	97910884	-0.06818	0.08802	0.441	0.91	BRI3	2.25
cg13848291	chr1	3380111	0.5598	0.7227	0.441	0.91	ARHGEF16	65.05
cg07886017	chr16	801373	0.8816	1.138	0.441	0.91		35.36
cg07405771	chr3	124930625	-0.481	0.6209	0.441	0.91	SLC12A8	83.43
cg08477599	chr6	30654827	-0.4627	0.5973	0.441	0.91	KIAA1949	5.87
cg07991288	chr20	22559339	-3.025	3.906	0.441	0.91	C20orf56	38.15
cg02443483	chr17	80531895	-0.3003	0.3877	0.441	0.91	FOXK2	92.82
cg11334730	chr6	6750455	0.6367	0.822	0.441	0.91		54.59
cg17471779	chr2	232826157	-0.3927	0.5069	0.441	0.91	DIS3L2	4.62
cg02969303	chr6	26545682	-0.1891	0.2442	0.441	0.91	HMGN4	95.71
cg15186869	chr14	93673274	-0.3629	0.4685	0.441	0.91	UBR7	8.1
cg00220243	chr9	132330135	-0.7345	0.9482	0.441	0.91		27.74
cg07556629	chr5	20648258	2.504	3.233	0.441	0.91		75.21
cg08066991	chr11	115376699	-1.023	1.321	0.441	0.91	CADM1	58.03
cg00532455	chr2	148617336	-0.602	0.7772	0.441	0.91	ACVR2A	81.94
cg13994408	chrX	151307730	1.723	2.224	0.441	0.91	MAGEA10	60
cg13088206	chr1	236958344	-0.08359	0.1079	0.441	0.91	MTR	1.51
cg26342502	chr4	184929012	-0.2732	0.3526	0.441	0.91	STOX2	94.67
cg01687401	chr20	825050	-0.3337	0.4308	0.441	0.91	FAM110A	11.38
cg07866137	chr8	67579786	0.1045	0.1349	0.441	0.91	VCPIP1	3.82
cg02751639	chr2	112641883	-0.2474	0.3194	0.441	0.91	ANAPC1	2.83
cg02882493	chr16	1508309	1.023	1.321	0.441	0.91	CLCN7	86.95
cg26469991	chrX	51139481	-1.233	1.591	0.441	0.91		15.21
cg06497668	chr2	45155703	-2.28	2.943	0.441	0.91		41.1
cg13800542	chr6	137113325	-0.1433	0.185	0.441	0.91	MAP3K5	3.71
cg26732360	chr16	87714357	-2.146	2.77	0.441	0.91	JPH3	61.3
cg10780529	chr7	158713901	-0.3268	0.4219	0.441	0.91	WDR60	93.92
cg22507402	chr4	26321356	-0.07173	0.09261	0.441	0.91	RBPJ	1.53
cg27088191	chr18	46065262	-0.1469	0.1897	0.441	0.91	KIAA0427	4.22
cg09101941	chr5	133775258	-0.2939	0.3794	0.441	0.91		8.76
cg13643184	chr13	114831705	-1.04	1.343	0.441	0.91	RASA3	66.62
cg16586383	chr3	31911816	0.445	0.5745	0.441	0.91	OSBPL10	91.17
cg14546471	chr5	65892027	-0.0493	0.06366	0.441	0.91	MAST4	1.55
cg18238340	chr14	105899368	0.866	1.118	0.441	0.91	MTA1	68.93
cg04705620	chr2	58274321	-0.1094	0.1412	0.441	0.91	VRK2	3.41
cg04480914	chr11	64692198	-0.2822	0.3644	0.441	0.91	PPP2R5B	4.45
cg09490007	chr6	41704003	-0.3952	0.5102	0.441	0.91	TFEB	24.7
cg12985164	chr3	12525750	-0.1033	0.1334	0.441	0.91	TSEN2	2.4
cg25524350	chr7	94284893	-0.9111	1.176	0.441	0.91	SGCE	30.14
cg23624713	chr10	1226645	-1.728	2.231	0.441	0.91		64.56
cg21381525	chr10	18898790	-0.8349	1.078	0.441	0.91	NSUN6	87.99
cg00022558	chr11	69590287	-0.5308	0.6853	0.441	0.91	FGF4	7.68
cg24474701	chr18	55289098	-0.09587	0.1238	0.441	0.91	NARS	1.82
cg01707127	chr16	947051	-1.049	1.354	0.441	0.91	LMF1	63.07
cg13694867	chr21	38072100	-0.4994	0.6448	0.441	0.91	SIM2	3.21
cg01386185	chr3	15935423	-0.7128	0.9203	0.441	0.91		87.21
cg03454357	chr2	42565216	-0.07827	0.1011	0.441	0.91		98.24
cg27216937	chr11	6425978	-0.7887	1.018	0.441	0.91	APBB1	41.87
cg16785050	chr11	3014072	0.1266	0.1635	0.441	0.91	NAP1L4	3.18
cg01254644	chr15	62937909	-0.8912	1.151	0.441	0.91	MGC15885	65.36
cg18155913	chr2	41950815	-0.9769	1.261	0.441	0.91		38.57
cg17178266	chr7	156467910	0.455	0.5875	0.441	0.91	RNF32	86.79
cg01977473	chr5	125800916	-0.7043	0.9094	0.441	0.91	GRAMD3	47.3
cg17470251	chr8	19459996	1.743	2.251	0.441	0.91	CSGALNACT1	41.96
cg23600944	chr20	58304601	1.002	1.294	0.441	0.91	PHACTR3	53.2
cg08410179	chr15	90645085	-0.1845	0.2382	0.441	0.91	IDH2	4.71
cg23511285	chr19	48205761	-0.4489	0.5796	0.441	0.91	GLTSCR1	87.68
cg04307710	chr10	97413115	-0.9599	1.239	0.441	0.91	ALDH18A1	86.75
cg11937129	chr12	122150893	-0.415	0.5359	0.441	0.91	TMEM120B	5.06
cg17420036	chr1	22182143	0.05073	0.06551	0.441	0.91	HSPG2	98.9
cg10223531	chr1	35317655	-0.6526	0.8427	0.441	0.91	C1orf212	79.85
cg26563932	chr19	35263485	-0.2186	0.2822	0.441	0.91	ZNF599	7.31
cg13975730	chr9	139329735	0.06252	0.08073	0.441	0.91	INPP5E	98.2
cg18220365	chr1	97434409	1.617	2.088	0.441	0.91		64.35
cg03032443	chr19	6280893	-1.594	2.058	0.441	0.91	MLLT1	31.61
cg11647452	chr13	24023013	-0.7045	0.9097	0.441	0.91		86.06
cg01187562	chr11	76382128	-0.4395	0.5675	0.441	0.91	LRRC32	9.93
cg02401792	chr22	46664110	-0.3531	0.4559	0.441	0.91	TTC38	8.43
cg16846691	chr12	26986520	-0.3913	0.5052	0.441	0.91	ITPR2	6.58
cg12996903	chr3	50275575	-0.3313	0.4278	0.441	0.91	GNAI2	3.83
cg09088050	chr11	8090206	-0.5775	0.7458	0.441	0.91	TUB	46.4
cg10283969	chr11	70666639	-0.6606	0.853	0.441	0.91	SHANK2	85.79
cg22685807	chr6	28945189	-1.737	2.243	0.441	0.91		17.38
cg08043024	chr16	77224073	-0.2452	0.3166	0.441	0.91	MON1B	4.65
cg05049003	chr8	82435480	-0.9165	1.183	0.441	0.91		85.11
cg05453618	chrX	53584153	-0.8041	1.038	0.441	0.91	MIR98	84.39
cg26324201	chr5	68530549	-0.1632	0.2107	0.441	0.91	CDK7	4.03
cg22579218	chr7	87848722	0.1522	0.1966	0.441	0.91	SRI	6.04
cg11960435	chr20	31434982	-0.08256	0.1066	0.441	0.91	MAPRE1	97.87
cg09938328	chr1	39325620	-0.2739	0.3537	0.441	0.91	RRAGC	4.08
cg10719792	chr7	12735409	-1.519	1.962	0.441	0.91		86.99
cg23879369	chr19	8574430	-0.232	0.2996	0.441	0.91		93.53
cg03138446	chr1	153746880	-0.3456	0.4462	0.441	0.91	SLC27A3	91.01
cg15857470	chr7	104945248	-0.865	1.117	0.441	0.91	SRPK2	64.4
cg06162264	chr12	49628356	-0.09984	0.1289	0.441	0.91		2.36
cg05506594	chr6	56792931	-0.5491	0.709	0.441	0.91	DST	86.06
cg14032204	chr19	44038009	-0.3528	0.4556	0.441	0.91	ZNF575	2.76
cg14549976	chr18	77551537	-0.5017	0.6479	0.441	0.91		6.37
cg14393567	chr7	72743200	0.3857	0.4981	0.441	0.91	FKBP6	91.33
cg23610018	chr3	11761460	-0.05559	0.07178	0.441	0.91	VGLL4	1.32
cg05689121	chr16	24740934	-0.2048	0.2645	0.441	0.91	TNRC6A	3.48
cg19287114	chr9	108006611	-0.3216	0.4153	0.441	0.91	SLC44A1	3.51
cg22161383	chr19	18545441	-0.3255	0.4204	0.441	0.91	ISYNA1	92.08
cg11342941	chr6	161561121	-1.946	2.513	0.441	0.91	AGPAT4	85.6
cg06512885	chr19	50922190	-0.3717	0.48	0.441	0.91	SPIB	4.98
cg17074000	chr18	55297419	-0.1368	0.1767	0.441	0.91		1.72
cg00962984	chr16	56150071	1.701	2.196	0.441	0.91	LOC283856	34.24
cg26670875	chr14	23906084	-0.8442	1.09	0.441	0.91	MYH7	77.01
cg12987312	chr3	142666108	-1.717	2.218	0.441	0.91		55.22
cg06639788	chr1	100503523	-0.2037	0.2631	0.441	0.91	HIAT1	3.05
cg13501507	chr15	51915413	-0.2899	0.3744	0.441	0.91	DMXL2	2.59
cg18666630	chr22	36963104	-0.7155	0.924	0.441	0.91	CACNG2	16.6
cg06796806	chr11	66313538	-0.04908	0.06338	0.441	0.91	ZDHHC24	1.59
cg03849685	chr15	64673798	-1.622	2.094	0.441	0.91	KIAA0101	23.94
cg00226580	chr5	89000691	-1.048	1.353	0.441	0.91		41.47
cg22747516	chr19	56348889	0.6256	0.8079	0.441	0.91	NLRP11	14.74
cg14829948	chr7	159023827	-0.912	1.178	0.441	0.91		89.59
cg06284438	chr2	197675300	-0.8794	1.136	0.441	0.91	C2orf66	85.75
cg14453704	chr2	75062130	-0.4867	0.6286	0.441	0.91	HK2	4.84
cg26166956	chr12	122614585	-0.3089	0.3989	0.441	0.91	MLXIP	93.53
cg01269795	chr6	26440101	0.3042	0.3928	0.441	0.91	BTN3A3	10.99
cg00892567	chr20	56323934	-0.4169	0.5384	0.441	0.91		7.08
cg06707168	chr1	231114534	-0.5465	0.7058	0.441	0.91	ARV1	4.38
cg00926215	chr2	223162049	-2.284	2.949	0.441	0.91	PAX3	25.5
cg09581611	chr16	67978158	0.6001	0.775	0.441	0.91	SLC12A4	75.93
cg14784113	chr1	37980576	-0.08965	0.1158	0.441	0.91	MEAF6	3.69
cg00153082	chr3	190435648	-0.8531	1.102	0.441	0.91		80.74
cg05526804	chrX	47342124	0.3997	0.5162	0.441	0.91	ZNF41	3.2
cg08984996	chr6	5258521	-0.4261	0.5503	0.441	0.91	LYRM4	91.94
cg00137209	chr3	142314968	-0.1234	0.1594	0.441	0.91	PLS1	2.89
cg10163371	chr16	88009054	-0.1431	0.1848	0.441	0.91	BANP	96.18
cg18893311	chr14	101201611	-1.101	1.422	0.441	0.91		40.12
cg21649051	chr1	85514340	-0.1792	0.2314	0.441	0.91	MCOLN3	3.71
cg00750518	chr12	57940139	-0.5641	0.7285	0.441	0.91	DCTN2	69.03
cg08161136	chr7	142970319	-0.8645	1.117	0.441	0.91		88.46
cg04136445	chr16	83951061	-0.3145	0.4062	0.441	0.91		95.61
cg21826008	chr12	54674368	-0.06334	0.08181	0.441	0.91	HNRPA1L-2	2.32
cg15027466	chr6	170893729	-0.09718	0.1255	0.441	0.91	PDCD2	2.12
cg25907138	chr2	206730974	0.5944	0.7676	0.441	0.91		61.08
cg09428884	chr2	242816556	-0.902	1.165	0.441	0.91		82.56
cg24139898	chr19	35531817	-2.316	2.991	0.441	0.91	HPN	54.54
cg07460010	chr2	176985174	-1.668	2.154	0.441	0.91		71.55
cg06814616	chr4	173961344	-1.351	1.745	0.441	0.91	GALNTL6	34.15
cg06838302	chr3	151066596	-0.2437	0.3148	0.441	0.91	MED12L	93.4
ch.7.8314F	chr7	211714	-0.5386	0.6957	0.441	0.91	FAM20C	6.52
cg12981270	chr19	42509946	-1.645	2.125	0.441	0.91	GRIK5	42.94
cg26874229	chr2	105853672	-1.113	1.437	0.441	0.91		69.83
cg27189087	chr18	56941246	-1.334	1.723	0.441	0.91	RAX	6.77
ch.17.10619372R	chr17	10678647	-0.1497	0.1933	0.441	0.91		4.36
cg20455131	chr3	113666584	-0.08047	0.1039	0.441	0.91	ZDHHC23	2.53
cg19628469	chr19	856107	-0.9267	1.197	0.441	0.91	ELANE	40.77
cg25573365	chr5	38756778	-1.212	1.565	0.441	0.91		62.98
cg21691166	chr18	43355681	1.129	1.458	0.441	0.91		13.52
cg23995769	chr11	57148918	-1.009	1.303	0.441	0.91	PRG3	32.52
cg17581485	chr6	148914562	-0.7208	0.9311	0.441	0.91		57.76
cg10574566	chr1	203377808	-0.6741	0.8706	0.441	0.91		12.07
cg26486113	chr19	39971347	-0.4261	0.5504	0.441	0.91	TIMM50	3.83
cg02711387	chr10	35932118	-0.1455	0.1879	0.441	0.91		2.43
cg00092821	chr6	46047619	0.6598	0.8523	0.441	0.91	CLIC5	81.74
cg18928737	chr17	38599465	-0.1027	0.1327	0.441	0.91	IGFBP4	3.59
cg01587386	chr7	65970924	-0.7982	1.031	0.441	0.91		17.11
cg01040461	chr14	104029520	-0.07322	0.09458	0.441	0.91	BAG5	2.73
cg23845773	chr11	6633739	-0.05527	0.07139	0.441	0.91	TAF10	1.64
cg10139742	chr16	56352151	0.9203	1.189	0.441	0.91	GNAO1	51.73
cg05371735	chr17	79186529	-0.3875	0.5006	0.441	0.91	AZI1	90.39
cg02952008	chr1	228604065	1.644	2.123	0.441	0.91	TRIM17	19.15
cg04190037	chr13	113105962	-1.903	2.459	0.441	0.91		47.62
cg07828377	chr17	109496	1.749	2.259	0.441	0.91	RPH3AL	54.77
cg02803828	chr2	125180279	1.862	2.405	0.441	0.91	CNTNAP5	61.63
cg06784545	chr1	225842753	0.4419	0.5708	0.441	0.91		88.73
cg18247650	chr5	71616010	-0.05762	0.07442	0.441	0.91	PTCD2	1.32
cg12043622	chr1	24070037	-0.1354	0.1749	0.441	0.91	TCEB3	2.74
cg22305129	chr5	1463850	-0.4269	0.5514	0.441	0.91	LPCAT1	88.52
cg13296083	chr6	137935915	-1.124	1.452	0.441	0.91		86.11
cg10900351	chr12	122254908	-0.1909	0.2465	0.441	0.91	SETD1B	94.87
cg25125441	chr14	23292210	-0.06024	0.07781	0.441	0.91		2.18
cg01612425	chr5	102455925	-0.1017	0.1314	0.441	0.91	GIN1	3.39
cg06995869	chr11	128712697	0.1904	0.246	0.441	0.91	KCNJ1	92.73
cg21519092	chr15	47534201	-0.8034	1.038	0.441	0.91		78.04
cg24376434	chr1	170634859	0.6693	0.8646	0.441	0.91	PRRX1	82.11
cg05135523	chr16	31085704	-0.4242	0.548	0.441	0.91	ZNF668	4.21
cg22581896	chr7	4779225	0.7728	0.9982	0.441	0.91	FOXK1	64.69
cg15087129	chr21	47532333	1.199	1.549	0.441	0.91	COL6A2	91.8
cg22800711	chr1	54110745	-0.4132	0.5338	0.441	0.91	GLIS1	88.21
cg26967579	chr5	65893440	-0.2468	0.3189	0.441	0.91	MAST4	5.65
cg00436874	chr19	8658985	-1.96	2.532	0.441	0.91	ADAMTS10	49.44
cg20832009	chrX	67867718	0.8948	1.156	0.441	0.91	STARD8	12.01
cg18090447	chr1	165797377	-0.05922	0.0765	0.441	0.91	UCK2	2.03
cg11724562	chr11	71196642	-0.211	0.2726	0.441	0.91	NADSYN1	95.01
cg13632935	chr9	130207507	0.833	1.076	0.441	0.91	ZNF79	94.68
cg25116237	chr17	79913431	0.4422	0.5712	0.441	0.91	NOTUM	91.72
cg10054197	chr21	42688849	-2.318	2.995	0.441	0.91	FAM3B	9.69
cg13225368	chrX	9433099	0.3957	0.5112	0.441	0.91	TBL1X	3.12
cg06419093	chr8	144787766	-1.099	1.42	0.441	0.91		71.61
cg14220170	chr3	36966224	-0.9205	1.189	0.441	0.91	TRANK1	82.58
cg21850069	chr5	180649807	-0.1365	0.1764	0.441	0.91	TRIM41	4.75
cg03448301	chr11	62678778	-0.3495	0.4515	0.441	0.91	CHRM1	91.05
cg07835289	chr1	236030215	0.5219	0.6743	0.441	0.91	LYST	8.68
cg16139316	chr1	153330758	-0.7895	1.02	0.441	0.91	S100A9	45.02
cg04348816	chr7	5461417	-0.1102	0.1423	0.441	0.91	TNRC18	3.12
cg26500707	chr16	50100227	-0.06134	0.07924	0.441	0.91	HEATR3	1.45
cg01945816	chr4	113627637	-0.5424	0.7007	0.441	0.91		10.84
cg24253136	chr11	34535140	-0.5874	0.7589	0.441	0.91	ELF5	37.61
cg16848873	chr17	46682308	-0.6518	0.8421	0.441	0.91	LOC404266	8.92
cg12070987	chr11	67804055	0.3131	0.4045	0.441	0.91	NDUFS8	92.01
cg05894970	chr3	119041204	-1.011	1.306	0.441	0.91	CDGAP	38.6
cg12589994	chr19	38099569	-0.4836	0.6248	0.441	0.91	ZNF540	89.62
cg04626931	chr7	135434478	-0.698	0.9017	0.441	0.91	FAM180A	85.61
cg10896623	chr1	19923370	-0.2662	0.3439	0.441	0.91	C1orf151	1.68
cg22959474	chr22	42395235	1.098	1.419	0.441	0.91	WBP2NL	91.11
cg15228268	chr10	3146741	-1.208	1.561	0.441	0.91	PFKP	79.39
cg17023911	chr22	49786029	-1.497	1.934	0.441	0.91		82.45
cg02832162	chr12	4736730	-0.8046	1.04	0.441	0.91	AKAP3	89.27
cg05687312	chrX	63425794	0.7922	1.024	0.441	0.91	FAM123B	6.05
cg04527989	chr5	71614752	-0.4209	0.5438	0.441	0.91	PTCD2	92.65
cg02765859	chr20	58152311	-1.056	1.365	0.441	0.91		13.05
cg18612126	chr19	2273779	-0.2598	0.3356	0.441	0.91		10.97
cg15633056	chr8	10236882	-0.9179	1.186	0.441	0.91	MSRA	33.96
cg24415082	chr16	74700811	-0.4258	0.5502	0.441	0.91	RFWD3	4.41
cg15322801	chr1	50571943	-1.617	2.089	0.441	0.91	ELAVL4	42.37
cg03111114	chr5	149886185	-0.7409	0.9573	0.441	0.91	NDST1	54.5
cg19170660	chr6	30292899	0.5253	0.6788	0.441	0.91	HCG18	87.22
cg07359518	chr12	132562495	-0.5076	0.6558	0.441	0.91	EP400	90.17
cg12802900	chr4	96470993	-0.5328	0.6884	0.441	0.91	UNC5C	4.17
cg13253729	chr22	24032426	-0.7918	1.023	0.441	0.91	LOC91316	74.37
cg25499897	chr12	122907396	-0.1169	0.151	0.441	0.91	CLIP1	3.63
cg17939977	chr3	186170664	-1.199	1.549	0.441	0.91		40.41
cg13273340	chr11	62690717	1.419	1.833	0.441	0.91		20.74
cg03262067	chr2	242519163	-0.279	0.3605	0.441	0.91		93.94
cg23357789	chr19	848026	0.8365	1.081	0.441	0.91	PRTN3	21.63
cg22330749	chr2	10123764	1.196	1.546	0.441	0.91	GRHL1	60.16
cg04094478	chr12	47220092	-0.9677	1.25	0.441	0.91	SLC38A4	57.82
cg14956197	chr14	36993831	1.245	1.609	0.441	0.91		11.17
cg02296992	chr19	39926764	-0.06257	0.08085	0.441	0.91	RPS16	1.99
cg23708133	chr14	106064839	-0.8188	1.058	0.441	0.91		55.38
cg19547746	chr9	124855907	-0.6323	0.817	0.441	0.91	TTLL11	12.38
cg18395393	chr17	8339079	-0.2523	0.326	0.441	0.91	NDEL1	3.58
cg23922134	chr2	109403538	-0.3259	0.4211	0.441	0.91	CCDC138	7.37
cg26254149	chr14	92506607	-0.2022	0.2612	0.441	0.91	TRIP11	3.11
cg20498043	chr12	14924076	-0.1547	0.1998	0.441	0.91	HIST4H4	3.55
cg01629329	chr20	2633258	-0.2129	0.2751	0.441	0.91	NOP56	3.04
cg06838365	chr3	9595269	-1.418	1.833	0.441	0.91	LHFPL4	14.56
cg19030737	chr1	226927988	-0.8709	1.125	0.441	0.91	ITPKB	86.31
cg20740845	chr5	152069278	-1.841	2.378	0.441	0.91		56.54
cg14861920	chr22	35019460	-1.648	2.13	0.441	0.91		37.99
cg02030816	chr15	71181219	-1.239	1.601	0.441	0.91	THAP10	82.86
cg09413064	chr1	154531422	-0.04182	0.05403	0.441	0.91	UBE2Q1	1.01
cg17881007	chr7	151106022	-1.359	1.756	0.441	0.91	WDR86	27.52
cg12991609	chr8	1101551	-2.228	2.879	0.441	0.91		73.66
cg10427793	chr5	78908035	-0.09875	0.1276	0.441	0.91	PAPD4	2.7
cg06259158	chr6	36846157	1.083	1.399	0.441	0.91		82.77
cg02873321	chr11	123301090	-0.4805	0.6208	0.441	0.91		4.1
cg08210300	chr13	37575268	0.3724	0.4812	0.441	0.91	EXOSC8	10.93
cg14114322	chr6	7269249	-0.8746	1.13	0.441	0.91		66.02
cg15820062	chr8	23584404	-0.09872	0.1276	0.441	0.91		2.93
cg27022326	chr14	102394274	-1.169	1.511	0.441	0.91	PPP2R5C	68.03
cg11189022	chr11	108829471	-0.3104	0.4011	0.441	0.91		93.19
cg02917236	chr3	64903186	-2.347	3.033	0.441	0.91	MIR548A2	45.26
cg12087627	chr17	3911415	0.538	0.6952	0.441	0.91	ZZEF1	78.43
cg25291311	chr4	75565771	-1.316	1.7	0.441	0.91		80.68
cg06085890	chr1	156024343	0.3118	0.4028	0.441	0.91	ROBLD3	4.62
cg22152438	chr1	86120442	-1.005	1.299	0.441	0.91	ZNHIT6	88.64
cg00580752	chr5	80655015	-0.7426	0.9596	0.441	0.91	RNU5E	77.92
cg13029957	chr5	75831679	-0.6323	0.8171	0.441	0.91	IQGAP2	58.78
cg15084543	chr1	79472408	-3.029	3.915	0.441	0.91	ELTD1	21.01
cg13301731	chr12	128796190	-1.117	1.443	0.441	0.91	TMEM132C	33.8
cg21369231	chr3	170302404	-0.1042	0.1346	0.441	0.91	SLC7A14	3.63
cg15575249	chr7	155144702	-0.6662	0.8609	0.441	0.91		84.84
cg01611372	chr6	125372668	-1.197	1.547	0.441	0.91	RNF217	85.86
cg19071237	chr11	8702975	-0.4088	0.5283	0.441	0.91	RPL27A	91.27
cg26320000	chr2	129902340	0.9691	1.252	0.441	0.91		81.93
cg13232011	chr6	24856450	-0.1099	0.142	0.441	0.91	FAM65B	3.53
cg16278996	chr6	13715593	0.9456	1.222	0.441	0.91		74.09
cg06064725	chr11	17599715	-1.145	1.479	0.441	0.91		79.65
cg04815758	chr6	43423089	-0.1893	0.2447	0.441	0.91	DLK2	4.74
cg10843156	chr19	5977966	-0.2773	0.3583	0.441	0.91	RANBP3	2.56
cg03658251	chr13	50265850	-0.3881	0.5015	0.441	0.91	EBPL	4.61
cg14158594	chr7	95951129	-0.274	0.3541	0.441	0.91	SLC25A13	4.62
cg03326792	chr12	56861255	0.5601	0.7238	0.441	0.91	SPRYD4	86.07
cg00194126	chr2	157186312	2.238	2.892	0.441	0.91	NR4A2	54.28
cg15112783	chr20	33147614	-0.7706	0.9959	0.441	0.91	MAP1LC3A	70.14
cg06774787	chrX	56258973	0.8774	1.134	0.441	0.91	KLF8	20.55
cg17152740	chr12	75724141	-0.1351	0.1746	0.441	0.91	CAPS2	3.31
cg14091677	chr11	1310098	0.1966	0.2541	0.441	0.91	TOLLIP	94.6
cg14752348	chr22	48027726	-2.281	2.948	0.441	0.91		37.87
cg00040646	chr12	69979077	-1.177	1.522	0.441	0.91	CCT2	7.97
cg27055759	chr7	89792956	-1.631	2.108	0.441	0.91	STEAP1	45.2
cg21153697	chr5	87437337	-0.1562	0.2019	0.441	0.91		3.99
cg12455562	chr6	26422779	0.5419	0.7004	0.441	0.91	BTN2A3	86.78
cg20805407	chr1	156878319	-1.689	2.182	0.441	0.91	PEAR1	54.26
cg07670676	chr10	100171689	0.5813	0.7513	0.441	0.91	PYROXD2	79
cg22648182	chr5	1663755	3.204	4.141	0.441	0.91		60.9
cg01664108	chr5	1005570	-0.7116	0.9197	0.441	0.91		23.83
cg21269859	chr2	224464668	-2.144	2.771	0.441	0.91	SCG2	43.33
cg19915064	chr11	75379432	-0.07401	0.09565	0.441	0.91	MAP6	2.29
cg25374230	chr6	37225404	-0.1724	0.2229	0.441	0.91	TMEM217	5.7
cg05526036	chr1	235612115	-0.3827	0.4947	0.441	0.91	TBCE	91.53
cg15600969	chrX	119868737	-0.8052	1.041	0.441	0.91		15.02
cg03955859	chr4	124155479	-1.027	1.328	0.441	0.91	SPATA5	84.55
cg00965133	chr20	36157577	-0.6191	0.8001	0.441	0.91	BLCAP	80.28
cg15301282	chr6	74104137	-0.8408	1.087	0.441	0.91	DDX43	67.12
cg12194876	chr17	75252021	-0.5678	0.7338	0.441	0.91		84.1
cg24505527	chr17	40168900	-0.085	0.1099	0.441	0.91	NKIRAS2	2.28
cg07201739	chr6	30026287	-0.5377	0.695	0.441	0.91	NCRNA00171	87.36
cg15193461	chr17	42977049	-0.2859	0.3695	0.441	0.91	CCDC103	5.17
cg25435686	chr6	32952826	-0.1021	0.132	0.441	0.91		3.14
cg10634702	chr5	495102	2.426	3.135	0.441	0.91	SLC9A3	55.94
cg05410934	chr13	41059150	-1.231	1.591	0.441	0.91		65.03
cg17311921	chr5	176429459	-1.346	1.739	0.441	0.91	UIMC1	82.1
cg18708384	chr17	80477518	-0.279	0.3606	0.441	0.91	FOXK2	2.16
cg03746823	chr10	61122100	-0.6179	0.7985	0.441	0.91	FAM13C	6.78
cg06135008	chr13	111637435	1.017	1.314	0.441	0.91		67.92
cg03042537	chr2	27264194	-0.4692	0.6064	0.441	0.91	TMEM214	82.73
cg18359328	chr5	140004732	-1.079	1.395	0.441	0.91		71
cg01426475	chr7	22397832	-0.8356	1.08	0.441	0.91	RAPGEF5	84.16
cg00692971	chr15	101142510	-0.2018	0.2608	0.441	0.91	ASB7	4.54
cg19269323	chr11	122752590	-1.048	1.354	0.442	0.91	C11orf63	79.09
cg17007693	chr18	12041356	-1.174	1.517	0.442	0.91		69.56
cg26310240	chr20	30192190	-0.06602	0.08533	0.442	0.91	ID1	2.27
cg21696677	chr8	42788742	-0.8966	1.159	0.442	0.91	HOOK3	84.38
cg23214285	chr7	16685646	-0.2346	0.3033	0.442	0.91	BZW2	2.76
cg16222517	chr4	118955501	0.6239	0.8064	0.442	0.91	NDST3	8.32
cg26964112	chrX	69397273	-0.9878	1.277	0.442	0.91	DGAT2L6	79.8
cg02890812	chrX	129114962	1.002	1.295	0.442	0.91		12.35
cg12696666	chr3	156877901	-0.05207	0.0673	0.442	0.91	CCNL1	1.43
cg07469744	chr16	67695950	-0.4845	0.6263	0.442	0.91	PARD6A	64.28
cg24030485	chr13	114045985	0.447	0.5778	0.442	0.91		82.7
cg03211636	chr1	8354313	-0.3846	0.4971	0.442	0.91		89.65
cg18695263	chr3	196387505	0.7988	1.033	0.442	0.91	LRRC33	36.59
cg06685737	chr7	35301730	-1.867	2.414	0.442	0.91		51.05
cg24016995	chr10	129868149	-0.5198	0.6719	0.442	0.91	PTPRE	87.5
cg25771854	chr1	247420421	2.956	3.821	0.442	0.91	VN1R5	33.87
cg21010472	chr2	242516906	0.444	0.5739	0.442	0.91		81.26
cg08852660	chr7	155437816	-0.1075	0.139	0.442	0.91	RBM33	2.79
cg22907985	chr6	73128547	1.194	1.544	0.442	0.91		41.98
cg04917686	chr3	114867123	-0.3349	0.4328	0.442	0.91	ZBTB20	3.91
cg22277106	chr7	1097457	-0.313	0.4046	0.442	0.91	C7orf50	94.07
cg20157525	chr1	6304217	-2.193	2.834	0.442	0.91	HES3	28.9
cg04898512	chr19	16434995	0.9986	1.291	0.442	0.91	KLF2	80.21
cg07357373	chr15	48473479	-0.7721	0.998	0.442	0.91		87.84
cg00848336	chr14	105908951	0.1707	0.2207	0.442	0.91	MTA1	95.58
cg10437842	chr15	42213760	-0.6513	0.8419	0.442	0.91	EHD4	84.18
cg19994023	chr8	896972	-0.969	1.253	0.442	0.91		13.16
cg16740476	chr6	27247970	-0.1121	0.1449	0.442	0.91		3.51
cg02253142	chr15	52048211	0.7211	0.9321	0.442	0.91	TMOD2	78.37
cg00471400	chr20	61196900	1.693	2.188	0.442	0.91		61.04
cg01938422	chr1	35659480	-0.9555	1.235	0.442	0.91	SFPQ	23.23
cg05187965	chr10	45406764	-0.5719	0.7393	0.442	0.91	TMEM72	49.95
cg10140126	chr2	100689798	-0.5913	0.7644	0.442	0.91	AFF3	91.25
cg22555539	chr7	43798090	-0.08983	0.1161	0.442	0.91	BLVRA	2.19
cg17074573	chr22	51165537	-0.4267	0.5516	0.442	0.91	SHANK3	91.39
cg19452535	chr2	68870499	-0.4273	0.5524	0.442	0.91		2.72
cg21560191	chr19	44408232	-2.184	2.823	0.442	0.91		51.02
cg07803108	chr17	42081927	-2.189	2.83	0.442	0.91	NAGS	33.72
cg09969487	chr16	49902325	0.05057	0.06537	0.442	0.91		98.8
cg03125217	chr5	40797790	-0.3587	0.4637	0.442	0.91	PRKAA1	6.15
cg20477989	chr12	62048983	-2.187	2.827	0.442	0.91		61.93
cg17696234	chr3	38164516	-0.3303	0.427	0.442	0.91	ACAA1	88.75
cg03825255	chr2	234372469	-0.7208	0.9319	0.442	0.91	DGKD	82.84
cg14407494	chr6	40555140	-0.5061	0.6543	0.442	0.91	LRFN2	14.15
ch.22.31817810F	chr22	33487810	-0.09312	0.1204	0.442	0.91		2.55
cg02089487	chr16	67472507	0.1131	0.1462	0.442	0.91	ATP6V0D1	96.22
cg00346376	chr5	1110089	-1.086	1.404	0.442	0.91	SLC12A7	69.17
cg12061219	chr7	5515601	-1.374	1.776	0.442	0.91	FBXL18	83.93
cg00987278	chr6	90529715	-0.08184	0.1058	0.442	0.91	MDN1	2.89
cg27214047	chr10	106075308	-0.4201	0.543	0.442	0.91	ITPRIP	90.21
cg00796374	chr3	155748954	-0.9839	1.272	0.442	0.91		90.2
cg02635209	chr6	118822505	-0.3067	0.3964	0.442	0.91	C6orf204	90.51
cg18909698	chr14	69620434	-0.04975	0.06432	0.442	0.91	DCAF5	1.69
cg27471755	chr19	35842445	-0.5475	0.7078	0.442	0.91	FFAR1	40.68
cg06312985	chr7	32961866	0.6279	0.8118	0.442	0.91	RP9P	82.69
cg01425586	chr6	30029194	-0.2443	0.3158	0.442	0.91	ZNRD1	3.6
cg07984256	chr16	66304438	-1.421	1.837	0.442	0.91		4.15
cg18830697	chr6	72922368	-2.153	2.783	0.442	0.91	RIMS1	54.01
cg23726251	chr3	196359858	-0.1305	0.1687	0.442	0.91		3.11
cg23158419	chr3	155838399	1.838	2.376	0.442	0.91	KCNAB1	36.29
cg26005578	chr11	13030676	-0.05798	0.07496	0.442	0.91	RASSF10	2.12
cg16048161	chr11	31391307	-0.05872	0.07591	0.442	0.91	DNAJC24	1.69
cg18684755	chr19	39060314	-1.261	1.631	0.442	0.91	RYR1	72.32
cg19709058	chr2	232378848	-0.1708	0.2209	0.442	0.91	C2orf52	5.35
cg00957535	chr12	56652163	-0.1462	0.189	0.442	0.91	ANKRD52	3.98
cg09098144	chr4	186134757	-0.95	1.228	0.442	0.91	SNX25	85.6
cg26224664	chr14	101693935	1.367	1.767	0.442	0.91		78.97
cg21242327	chr4	57829539	-0.3417	0.4417	0.442	0.91	C4orf14	94.72
cg27660756	chr19	57103802	-3.062	3.958	0.442	0.91		42.5
cg06895660	chr16	31044743	-0.0578	0.07473	0.442	0.91	STX4	1.94
cg21364278	chr2	168149519	-0.1855	0.2398	0.442	0.91		1.78
cg22668767	chr5	54519686	-0.7044	0.9107	0.442	0.91		63.25
cg09073441	chr10	91600543	-1.036	1.34	0.442	0.91		77.64
cg20609302	chr15	96905576	-0.3883	0.502	0.442	0.91		92.5
cg20314918	chr2	166151447	-1.505	1.946	0.442	0.91	SCN2A	45.28
cg22592867	chr3	126710244	-0.532	0.6878	0.442	0.91	PLXNA1	80.2
cg14588828	chr9	117108451	0.08576	0.1109	0.442	0.91	AKNA	98.16
cg22822822	chr8	17010106	0.7685	0.9935	0.442	0.91		13.42
cg02827244	chr6	30160006	0.2577	0.3332	0.442	0.91	TRIM26	93.03
cg22155786	chr13	110992996	-0.667	0.8623	0.442	0.91	COL4A2	70.81
cg18679190	chr1	17308781	-0.1557	0.2014	0.442	0.91	MFAP2	95.38
cg07467745	chr5	2371610	-1.5	1.94	0.442	0.91		60.38
cg07536627	chr16	86927765	1.413	1.827	0.442	0.91		31.76
cg12355108	chr15	72110339	-0.3881	0.5017	0.442	0.91	NR2E3	92.46
cg05464543	chr16	4790674	0.4323	0.5589	0.442	0.91	C16orf71	84.56
cg04851471	chr5	169237373	-2.056	2.658	0.442	0.91	DOCK2	70.76
cg11751808	chr6	75079753	2.484	3.212	0.442	0.91		34.32
cg04166618	chr2	239140340	-0.4158	0.5376	0.442	0.91	LOC643387	23.44
cg13593689	chr9	129986794	0.2316	0.2994	0.442	0.91		6.41
cg27600432	chr4	13529102	-1.652	2.136	0.442	0.91		15.75
cg09978996	chr10	70321668	-0.8934	1.155	0.442	0.91	TET1	52.34
cg02547025	chr2	30454275	-0.787	1.018	0.442	0.91	LBH	3.33
cg14036868	chr2	38604442	-1.703	2.202	0.442	0.91	ATL2	6.84
cg15231902	chr12	56618064	-0.3649	0.4718	0.442	0.91	OBFC2B	6.69
cg13915719	chr2	4976851	2.089	2.701	0.442	0.91		52.97
cg14825384	chr10	115438916	-0.08053	0.1041	0.442	0.91	CASP7	2.72
cg15309004	chr6	39040812	-1.049	1.356	0.442	0.91	GLP1R	73.99
cg14512563	chr15	96897190	0.466	0.6026	0.442	0.91		64.51
cg17825400	chr2	175499639	-1.023	1.323	0.442	0.91	WIPF1	70.76
cg08131881	chr14	50470108	-0.05906	0.07637	0.442	0.91	C14orf182	1.4
cg01225086	chr12	121175417	0.05078	0.06566	0.442	0.91	ACADS	98.76
cg06529128	chr16	84955659	-0.4173	0.5396	0.442	0.91		82.3
cg14094983	chr7	8482099	1.774	2.294	0.442	0.91	NXPH1	15.74
cg05534807	chr11	75379613	-0.651	0.8417	0.442	0.91	MAP6	5.84
cg00287589	chr20	23012235	-0.3778	0.4885	0.442	0.91		89.26
cg21274136	chr15	69366047	-0.5514	0.713	0.442	0.91	MIR548H4	82.98
cg15133301	chr2	241938191	-0.0535	0.06918	0.442	0.91	SNED1	1.47
cg08509427	chr6	31636913	-0.451	0.5832	0.442	0.91	CSNK2B	87.59
cg26312149	chr1	179847685	1.305	1.687	0.442	0.91	TOR1AIP2	42.3
cg03196097	chr4	4857441	2.607	3.371	0.442	0.91		54.67
cg16595288	chr10	43698931	-1.5	1.94	0.442	0.91	RASGEF1A	35.53
cg09486406	chr2	241771855	-0.2016	0.2607	0.442	0.91		5.26
cg01764559	chr11	8337383	2.053	2.655	0.442	0.91		55.41
cg24356804	chr21	46891093	1.098	1.42	0.442	0.91	COL18A1	81.22
cg16527339	chr14	53807776	-0.1443	0.1866	0.442	0.91		95.5
cg01256365	chr16	85517170	-0.3562	0.4607	0.442	0.91		91.84
cg13919496	chr22	42915677	-0.0498	0.0644	0.442	0.91	RRP7A	1.45
cg02487331	chr1	146550467	-1.567	2.026	0.442	0.91		51.67
cg12602374	chr5	38557162	-0.4008	0.5182	0.442	0.91	LIFR	4.75
cg23118637	chr7	99686777	-0.1557	0.2013	0.442	0.91	COPS6	7.1
cg16105996	chr6	31616694	-0.1289	0.1667	0.442	0.91	BAT3	95.82
cg12119111	chr6	18122938	-0.05541	0.07165	0.442	0.91	NHLRC1	1.22
cg07958878	chr1	8384595	-0.4404	0.5696	0.442	0.91	SLC45A1	90.94
cg14094639	chr1	1309477	-0.7606	0.9836	0.442	0.91	AURKAIP1	46.06
cg15730180	chr7	56551112	-1.323	1.711	0.442	0.91		17.83
cg19437070	chr15	78442260	-0.5829	0.7538	0.442	0.91	IDH3A	4.59
cg17501485	chr22	24191984	-0.3709	0.4797	0.442	0.91		6.49
cg11732673	chr3	99782793	-0.8556	1.106	0.442	0.91	C3orf26	81.2
cg01675153	chr14	74083869	-0.6175	0.7986	0.442	0.91	ACOT6	87.59
cg14872888	chr22	39189885	-0.05631	0.07282	0.442	0.91	DNAL4	1.69
cg19108718	chr5	94982330	-0.2277	0.2944	0.442	0.91	RFESD	4.96
cg06198384	chr1	63791999	-0.4239	0.5482	0.442	0.91		10.07
cg11559598	chr3	9743732	0.403	0.5212	0.442	0.91	MTMR14	87.73
cg02623971	chr6	31828747	-0.1446	0.1869	0.442	0.91	NEU1	95.55
cg26007077	chr9	15422993	-0.5257	0.6799	0.442	0.91	SNAPC3	4
cg01010781	chr7	44622047	-0.3912	0.5059	0.442	0.91	TMED4	2.88
cg18251417	chr7	1340592	-0.6265	0.8102	0.442	0.91		45.99
cg05736378	chr16	89283996	-0.1458	0.1885	0.442	0.91	ZNF778	3.41
cg05256481	chr16	84312310	0.9093	1.176	0.442	0.91		76.16
cg01945913	chr5	1469001	-0.2435	0.3149	0.442	0.91	LPCAT1	94.56
cg06193382	chr6	136571195	-0.1918	0.248	0.442	0.91	FAM54A	5.51
cg27410952	chr3	98620265	-0.1937	0.2506	0.442	0.91	DCBLD2	2.89
cg13873802	chr7	100611492	0.6663	0.8618	0.442	0.91	MUC12	12.85
cg25439973	chr20	1206758	-0.08972	0.116	0.442	0.91	RAD21L1	1.71
cg18949666	chr4	170187451	0.8191	1.059	0.442	0.91	SH3RF1	75.49
cg19666555	chr4	76865528	-0.9924	1.283	0.442	0.91		88.68
cg11955878	chr4	165898967	-1.286	1.664	0.442	0.91	TRIM61	67.32
cg15658824	chr8	22423026	0.7441	0.9623	0.442	0.91	SORBS3	5.71
cg26478401	chr10	90749920	-0.8251	1.067	0.442	0.91	FAS	75.33
cg04161398	chr17	1799269	-0.7642	0.9883	0.442	0.91	RPA1	90.48
cg03554170	chr5	36606756	-0.08972	0.116	0.442	0.91	SLC1A3	3.42
cg16354296	chr10	112257617	-0.3699	0.4784	0.442	0.91	DUSP5	2.09
cg07402337	chr8	98672544	-0.3926	0.5077	0.442	0.91	MTDH	91.9
cg09638944	chr3	149424680	-0.6924	0.8955	0.442	0.91		79.59
cg25080176	chr2	208975126	-1.2	1.552	0.442	0.91		79.81
cg21973248	chr5	137549036	-0.1342	0.1736	0.442	0.91	CDC23	2.97
cg18128212	chr1	26199190	-0.712	0.9208	0.442	0.91	PAQR7	59.23
cg13344344	chr19	12958803	-0.3395	0.4391	0.442	0.91	MAST1	6.31
cg21540367	chr7	100175462	0.7284	0.9421	0.442	0.91	LRCH4	80.5
cg12459491	chr1	154955793	-0.07063	0.09135	0.442	0.91	FLAD1	2.19
cg10091866	chr1	185704549	-1.264	1.635	0.442	0.91	HMCN1	50.93
cg17173086	chr11	11993157	-0.3745	0.4844	0.442	0.91	DKK3	91.97
cg11039241	chr17	186214	-0.9791	1.266	0.442	0.91	RPH3AL	16.68
cg05716278	chr10	6221273	1.716	2.219	0.442	0.91	PFKFB3	45.71
cg02246683	chr8	71259403	-1.605	2.076	0.442	0.91	NCOA2	79.4
cg25964007	chr17	9479910	0.2651	0.3429	0.442	0.91	WDR16	2.9
cg03442795	chr2	10569124	-0.9769	1.264	0.442	0.91		49.6
cg24506130	chr2	97463258	-0.3201	0.414	0.442	0.91	CNNM4	94.47
cg07732037	chr12	123707827	-0.7184	0.9292	0.442	0.91	MPHOSPH9	89.14
cg27144368	chr14	100286635	-0.4472	0.5785	0.442	0.91	EML1	87.99
cg12040201	chr8	114450647	2.543	3.29	0.442	0.91	CSMD3	24.65
cg03517466	chr1	182573989	-0.4249	0.5496	0.442	0.91	RGS16	13.61
cg24419856	chr2	210288540	-0.2337	0.3023	0.442	0.91	MAP2	2.52
cg18177819	chr1	93807387	-0.437	0.5652	0.442	0.91		87.76
cg23675401	chr4	4867481	-1.766	2.285	0.442	0.91		49.17
cg00286717	chr11	6225537	-0.3324	0.43	0.442	0.91	C11orf42	93.14
cg18014789	chr12	123717788	-0.2247	0.2906	0.442	0.91	C12orf65	5.74
cg14321424	chr11	46403087	-0.1635	0.2115	0.442	0.91	MDK	4.73
cg07785791	chr1	19209709	-0.3499	0.4526	0.442	0.91	ALDH4A1	84.11
cg02324221	chr10	45493270	-0.2811	0.3636	0.442	0.91	C10orf25	91.82
cg18810347	chr7	50344242	-0.6401	0.828	0.442	0.91	IKZF1	6.76
cg14454127	chr5	399787	-1.872	2.422	0.442	0.91	AHRR	59.57
cg18356515	chr5	14466811	-0.3529	0.4565	0.442	0.91	TRIO	93.72
cg13650687	chr10	71655974	-0.7068	0.9143	0.442	0.91	COL13A1	85.18
cg19773311	chr1	159900133	-0.787	1.018	0.442	0.91	IGSF9	77.76
cg26840824	chr7	73604721	-0.2367	0.3061	0.442	0.91	EIF4H	93.74
cg00696901	chr1	113933133	-0.629	0.8136	0.442	0.91	MAGI3	2.86
cg24173769	chr14	105917125	-0.6298	0.8148	0.442	0.91	MTA1	79.9
cg19714913	chr1	226411033	0.4524	0.5852	0.442	0.91	MIXL1	17.63
cg09974774	chr7	2536269	-0.5812	0.7518	0.442	0.91		90.47
cg03652343	chr10	69835287	-0.2274	0.2942	0.442	0.91	HERC4	2.73
cg15566751	chr4	100101289	-0.4818	0.6233	0.442	0.91		86.03
cg10132838	chr1	15479095	-0.1019	0.1318	0.442	0.91	TMEM51	2.9
cg24654025	chr10	5685896	0.2961	0.3831	0.442	0.91	ASB13	91.99
cg03809032	chr6	31126278	-0.08526	0.1103	0.442	0.91	CCHCR1	1.92
cg03224418	chr20	62611858	-1.003	1.298	0.442	0.91	SAMD10	62.51
cg24570210	chr10	98119704	-0.5811	0.7518	0.442	0.91	OPALIN	84.52
cg20242392	chr7	137439258	0.4741	0.6133	0.442	0.91	DGKI	11.91
cg08096946	chr3	122514224	-0.9566	1.237	0.442	0.91	DIRC2	8.03
cg09599740	chr12	89326323	-1.013	1.311	0.442	0.91		80.15
cg15930145	chr14	90864542	-0.1048	0.1356	0.442	0.91	CALM1	4
cg05751964	chr16	4755155	-0.4613	0.5967	0.442	0.91	ANKS3	91.92
cg07151594	chr11	1295072	0.5608	0.7256	0.442	0.91		87.75
cg16714048	chr19	4460877	-0.3358	0.4344	0.442	0.91		91.79
cg14229702	chr15	89164377	-0.5739	0.7425	0.442	0.91	AEN	5.12
cg02250501	chr15	90694978	0.239	0.3092	0.442	0.91		94.26
cg23015341	chr6	50813341	0.7584	0.9811	0.442	0.91	TFAP2B	45.38
cg02771890	chr1	27854514	0.4034	0.5219	0.442	0.91		6.39
cg02331830	chr8	145008288	-0.9878	1.278	0.442	0.91	PLEC1	57.87
cg17931180	chr7	39770703	0.5366	0.6943	0.442	0.91		86.57
cg27227643	chr15	59949760	-0.08559	0.1107	0.442	0.91	GTF2A2	2.09
cg11739051	chr15	66277529	-0.831	1.075	0.442	0.91	MEGF11	82.61
cg11035933	chr14	91726843	-0.1724	0.2231	0.442	0.91		95.41
cg16179047	chr11	10316358	-0.1348	0.1745	0.442	0.91	SBF2	2
cg11276420	chr11	105850589	2.225	2.879	0.442	0.91	GRIA4	65.33
cg22817271	chr1	67395986	-0.2555	0.3306	0.442	0.91	MIER1	2.44
cg25804359	chr2	2703296	1.569	2.03	0.442	0.91		54.97
cg19383577	chr16	57279285	-0.5268	0.6816	0.442	0.91	ARL2BP	4.42
cg00355457	chr11	21498303	0.8732	1.13	0.442	0.91	NELL1	88.99
cg17797121	chr10	99330133	-0.4513	0.5839	0.442	0.91	UBTD1	90.29
cg16756757	chr2	73444595	-0.3678	0.4758	0.442	0.91	SMYD5	85.52
cg07342258	chr5	2866851	-0.9535	1.234	0.442	0.91		24.38
cg14802312	chr12	57873704	-0.6802	0.8801	0.442	0.91	ARHGAP9	83.1
cg15416577	chr3	113234093	-0.08509	0.1101	0.442	0.91	CCDC52	2.1
cg02435345	chr17	14749786	-1.458	1.887	0.442	0.91		69.77
cg11127164	chr5	150036581	-0.3674	0.4754	0.442	0.91	SYNPO	9.24
cg15070096	chr1	156470876	-0.08158	0.1055	0.442	0.91	MEF2D	1.61
cg12447236	chr2	42725387	-0.3777	0.4888	0.442	0.91		92.76
cg07619799	chr4	185747409	-0.8703	1.126	0.442	0.91	ACSL1	6.04
cg22473504	chr6	43603807	-0.07847	0.1015	0.442	0.91	MAD2L1BP	2.19
cg14282407	chr17	7835499	-0.06181	0.07997	0.442	0.91	TRAPPC1	2.36
cg16095155	chr6	31127863	-0.5153	0.6668	0.442	0.91	TCF19	87.4
cg00472375	chr8	23315376	-0.07286	0.09427	0.442	0.91	ENTPD4	2.25
cg23889236	chr11	706100	-0.2458	0.3181	0.442	0.91	EPS8L2	2.21
cg10737891	chr4	85504029	-0.1607	0.2079	0.442	0.91	CDS1	1.96
cg05495454	chr18	75688003	2.796	3.618	0.442	0.91		64.85
cg17263916	chr5	138704493	0.3384	0.4379	0.442	0.91	PAIP2	91.05
cg14364926	chr9	131492178	-0.8136	1.053	0.442	0.91	ZER1	62.24
cg05148722	chr6	26199465	-0.2907	0.3762	0.442	0.91	HIST1H2BF	4.9
cg04139359	chr1	45085438	-0.6354	0.8222	0.442	0.91	RNF220	53.67
cg18722919	chr20	13619583	-0.0706	0.09135	0.442	0.91	TASP1	1.44
ch.4.179430345R	chr4	179193351	0.1218	0.1576	0.442	0.91		4.29
cg25013726	chr8	26725033	-0.8246	1.067	0.442	0.91		16.96
cg02843201	chr16	22103596	0.4027	0.5211	0.442	0.91	VWA3A	21.92
cg15686157	chr11	2753885	-0.8135	1.053	0.442	0.91	KCNQ1	46.03
cg00321555	chr10	6779875	-1.676	2.168	0.442	0.91		69.56
cg14359934	chr9	131107719	-0.7998	1.035	0.442	0.91	SLC27A4	74.97
cg05458220	chr18	77866647	-1.022	1.323	0.442	0.91	ADNP2	55.1
cg07573057	chr8	82754234	-0.285	0.3687	0.442	0.91	SNX16	5.71
cg12085704	chr19	12774100	0.349	0.4516	0.442	0.91	MAN2B1	85.14
cg07203951	chr1	90021510	-0.6149	0.7957	0.442	0.91	LRRC8B	90.57
cg19038968	chr11	61559962	-0.1318	0.1705	0.442	0.91	C11orf10	2.12
cg17224892	chr17	1094496	-0.7372	0.9539	0.442	0.91		23.17
cg06211837	chr1	76540438	-0.08109	0.1049	0.442	0.91	ST6GALNAC3	1.43
cg16404170	chr10	126330876	0.2704	0.3499	0.442	0.91	FAM53B	93.01
cg11445226	chr5	180652514	-0.6744	0.8726	0.442	0.91	TRIM41	83.05
cg07689731	chr1	31393915	-1.675	2.167	0.442	0.91		74.96
cg21351647	chr6	31081905	-1.146	1.483	0.442	0.91	PSORS1C1	35.08
cg19230787	chr7	4049967	-1.076	1.392	0.442	0.91	SDK1	74.79
cg14988790	chr1	159683373	-0.924	1.196	0.442	0.91	CRP	57.35
cg24804172	chr10	124911034	-2.078	2.689	0.442	0.91		19.38
cg23032598	chr20	17512795	-1.253	1.621	0.442	0.91	BFSP1	78.47
cg12795952	chr3	193853022	-0.07891	0.1021	0.442	0.91	HES1	2.77
cg09447749	chr15	65195746	-0.5458	0.7063	0.442	0.91		84.6
cg14684166	chr11	129107537	-2.296	2.972	0.442	0.91		36
cg10932868	chr11	921992	0.6315	0.8172	0.442	0.91		82
cg23214755	chr2	11607042	-1.088	1.408	0.442	0.91	E2F6	63.8
cg08069310	chr16	71748860	-0.2173	0.2813	0.442	0.91	PHLPP2	94.18
cg09545860	chr5	153825063	-0.1332	0.1723	0.442	0.91	SAP30L	3.93
cg11478051	chr1	182026510	-1.128	1.46	0.442	0.91	ZNF648	45.18
cg23727007	chr6	29716796	-0.8415	1.089	0.442	0.91	LOC285830	13.7
cg07038187	chr15	89922989	-0.764	0.9887	0.442	0.91	LOC254559	33.31
cg26776551	chr13	51944507	-0.7662	0.9915	0.442	0.91	INTS6	48.12
cg08052882	chr5	43602666	-0.1038	0.1343	0.442	0.91	NNT	2.77
cg01993413	chr14	21979151	-0.2711	0.3508	0.442	0.91	METTL3	2.56
cg11837391	chr3	128199781	-0.4365	0.5648	0.442	0.91	GATA2	85.76
cg24229579	chr11	71189582	-0.3643	0.4714	0.442	0.91	NADSYN1	90.3
cg15011721	chr7	56032604	-0.05877	0.07606	0.442	0.91	GBAS	1.62
cg02499249	chr3	25469720	1.009	1.306	0.442	0.91	RARB	14.74
cg25979460	chr11	118416937	-0.167	0.2161	0.442	0.91	C11orf60	94.91
cg04730665	chr2	236403704	-1.225	1.585	0.442	0.91	AGAP1	9.46
cg05329915	chr4	187454891	-1.276	1.651	0.442	0.91	MTNR1A	78.75
cg17249210	chr10	103113752	-0.2326	0.301	0.442	0.91	BTRC	4.63
cg03682117	chr10	116581829	-0.2647	0.3426	0.442	0.91	FAM160B1	4.67
cg00745520	chr22	31504271	-1.295	1.676	0.442	0.91	SELM	64.64
cg19601475	chr5	153782330	-0.2987	0.3866	0.442	0.91	GALNT10	91.62
cg19761594	chr12	54695016	-0.1352	0.175	0.442	0.91	NFE2	4.08
cg10073698	chr15	71335214	-2.072	2.682	0.442	0.91	LRRC49	57.01
cg13510751	chr7	129402221	-0.24	0.3106	0.442	0.91		95.39
cg20463808	chr4	76551430	-1.144	1.48	0.442	0.91	CDKL2	67.53
cg16187635	chr3	72347919	1.256	1.626	0.442	0.91		54.8
cg14234510	chr9	37786917	-0.6121	0.7922	0.442	0.91		89.51
cg20194982	chr20	19542358	0.6198	0.8021	0.442	0.91	SLC24A3	89.57
cg10469329	chr4	170947241	-0.1094	0.1416	0.442	0.91	MFAP3L	2.71
cg13774505	chr9	132944035	-0.7648	0.9899	0.442	0.91	FREQ	94.31
cg14959731	chr7	137194785	-1.589	2.056	0.442	0.91	DGKI	81.38
cg08162850	chr19	48352604	-0.1937	0.2506	0.442	0.91		3.18
cg22049753	chr2	240895815	-0.2916	0.3775	0.442	0.91		91.82
cg14920846	chr1	201618209	1.042	1.349	0.442	0.91	NAV1	65.16
cg07546293	chr16	851255	-0.5761	0.7456	0.442	0.91	GNG13	7.53
cg21528710	chr1	203477371	-0.7614	0.9854	0.442	0.91	OPTC	69.69
cg09696411	chr12	58013517	1.244	1.61	0.442	0.91	SLC26A10	34.94
cg07810726	chr5	158524649	-2.598	3.363	0.442	0.91	EBF1	27.58
cg12625437	chr5	70991040	-0.3804	0.4924	0.442	0.91		91.47
cg10489463	chr2	33546572	-0.8656	1.12	0.442	0.91	LTBP1	86.6
cg06814892	chr5	115419881	-1.439	1.863	0.442	0.91	COMMD10	39.84
cg06892006	chr12	131568441	-0.8493	1.099	0.442	0.91	GPR133	92.71
cg06823247	chr6	89790418	-0.1521	0.1969	0.442	0.91	PNRC1	2.53
cg16682693	chr1	65524210	0.2959	0.383	0.442	0.91	MIR101-1	93.77
cg13775751	chr6	2377700	-0.941	1.218	0.442	0.91		82.78
cg08374687	chr4	123300658	-0.939	1.215	0.442	0.91	ADAD1	89.94
cg04978243	chr16	23079562	-0.1694	0.2193	0.442	0.91	USP31	94.22
cg00757082	chr19	30719149	0.8708	1.127	0.442	0.91		8.21
cg24963001	chr17	46651952	0.9442	1.222	0.442	0.91	HOXB3	65.01
cg19235026	chr3	191047812	-0.0873	0.113	0.442	0.91	CCDC50	2.8
cg00351813	chr17	29926184	-0.4507	0.5834	0.442	0.91		84.46
cg18022662	chr10	106398992	0.7298	0.9447	0.442	0.91		10.91
cg02852407	chr1	208085455	-0.8101	1.048	0.442	0.91	CD34	78.57
cg07675031	chr11	47399893	-0.5622	0.7276	0.442	0.91	SPI1	90.49
cg02654987	chr4	120134582	-0.1955	0.253	0.442	0.91	USP53	5.01
cg05432996	chr19	49244004	-1.098	1.421	0.442	0.91	RASIP1	76.34
cg06150803	chr13	24144257	1.123	1.454	0.442	0.91	TNFRSF19	9.83
cg08173110	chr3	50359005	-0.0591	0.07649	0.442	0.91	HYAL2	1.67
cg01868782	chr6	126071099	-0.8224	1.065	0.442	0.91	HEY2	10.43
cg00374088	chrX	68758562	1.082	1.4	0.442	0.91		10.57
cg15056288	chr2	119590523	0.8946	1.158	0.442	0.91		13.04
cg03539016	chr1	149192846	0.43	0.5565	0.442	0.91		5.42
cg16000888	chr11	560951	-0.06271	0.08117	0.442	0.91	RASSF7	2.17
cg25392970	chr7	92465862	-0.134	0.1734	0.442	0.91	CDK6	1.48
cg12383453	chr11	134254877	-1.223	1.584	0.442	0.91	B3GAT1	41
cg16434156	chr14	94497084	0.6958	0.9006	0.442	0.91	OTUB2	95.4
cg19669207	chr19	9892742	-0.44	0.5695	0.442	0.91		89
cg02316756	chr12	96641299	-0.7508	0.9719	0.442	0.91	ELK3	89.94
cg15000279	chr19	29285009	-1.734	2.245	0.442	0.91		13.14
cg24123116	chr6	168704154	-0.2113	0.2736	0.442	0.91		94.62
cg25738279	chr1	68027617	-0.3169	0.4102	0.442	0.91		10.19
cg04212150	chr18	56531132	-0.6632	0.8585	0.442	0.91	ZNF532	47.33
cg22997601	chr19	5115624	0.658	0.8518	0.442	0.91	KDM4B	86.32
cg02020616	chr1	33744259	-0.7382	0.9556	0.442	0.91	ZNF362	91.79
cg21786525	chr22	37168795	2.94	3.806	0.442	0.91	RABL4	65.24
cg13290163	chr2	3129847	1.2	1.553	0.442	0.91		50.25
cg01818860	chr8	117886602	-0.258	0.334	0.442	0.91	RAD21	4.47
cg24995503	chr14	103046300	-0.4974	0.6439	0.442	0.91		27.83
cg15824056	chr6	158402261	-0.6263	0.8108	0.442	0.91	SYNJ2	26.76
cg21682826	chr16	56965767	-0.04936	0.0639	0.442	0.91	HERPUD1	1.66
cg16936094	chr10	15164788	-0.2098	0.2716	0.442	0.91	NMT2	94.59
cg03296935	chr3	195946851	0.4086	0.529	0.442	0.91	OSTalpha	8.89
cg19718563	chr19	37266748	-1.769	2.289	0.442	0.91		11.76
cg02300379	chr10	95536738	-1.074	1.39	0.442	0.91	LGI1	23.97
cg09001440	chr16	87952767	-0.8106	1.049	0.442	0.91	CA5A	58.68
cg01450803	chr4	74851154	-1.345	1.741	0.442	0.91		70.05
cg18000638	chr11	6502926	-0.2792	0.3614	0.442	0.91	FXC1	7.04
cg00592510	chr17	1957625	-0.5076	0.6572	0.442	0.91	HIC1	12.47
cg17895689	chr15	29744853	-0.2131	0.2759	0.442	0.91	FAM189A1	93.62
cg18904194	chr20	35064809	-0.07964	0.1031	0.442	0.91	DLGAP4	1.75
cg14416293	chr4	2372960	-1.594	2.064	0.442	0.91	ZFYVE28	80.05
cg11478534	chr20	30138143	-0.3507	0.4541	0.442	0.91	HM13	91.07
cg25117062	chr2	10442836	-0.2326	0.3011	0.442	0.91	HPCAL1	4.55
cg16963297	chrX	104464033	-1.198	1.551	0.442	0.91	IL1RAPL2	82.3
cg12845006	chr7	82380	0.848	1.098	0.442	0.91		39.01
cg01190915	chr16	56642761	-0.2143	0.2775	0.442	0.91	MT2A	2.54
cg00777689	chr1	233749943	-0.1545	0.2	0.442	0.91	KCNK1	1.93
cg24499605	chr1	3142925	-1.109	1.435	0.442	0.91	PRDM16	35.18
cg14097019	chr17	16472693	-0.3052	0.3951	0.442	0.91	ZNF287	5.74
cg10798164	chr1	35442778	-2.069	2.679	0.442	0.91		79.14
cg16193765	chr21	45527559	-0.5243	0.6789	0.442	0.91	PWP2	7.11
cg03339057	chr1	218745126	-1.149	1.488	0.442	0.91		82.49
cg22798257	chr4	898478	0.4518	0.585	0.442	0.91	GAK	92.03
cg10685945	chr4	84457822	-0.1711	0.2215	0.442	0.91	AGPAT9	3.1
cg11029623	chr3	13611924	0.343	0.4441	0.442	0.91	FBLN2	90.2
cg15288010	chr15	29076546	-1.669	2.161	0.442	0.91		73.66
cg22874627	chr3	31575329	-0.1137	0.1473	0.442	0.91	STT3B	3.29
cg01780009	chr17	80944193	-0.6399	0.8284	0.442	0.91	B3GNTL1	56.49
cg27493345	chr16	3168624	-0.2536	0.3283	0.442	0.91	ZNF205	93.84
cg13410996	chr20	35381103	-0.259	0.3354	0.442	0.91	DSN1	93.3
cg08608952	chr1	22383198	-0.7689	0.9955	0.442	0.91	CDC42	85.25
cg15259986	chr2	164592561	-0.436	0.5645	0.442	0.91	FIGN	8.63
cg16423505	chr13	92051400	-0.1043	0.135	0.442	0.91	GPC5	2.17
cg22905571	chr14	32269554	-1.273	1.649	0.442	0.91	NUBPL	80.18
cg09865173	chr10	104952209	-0.5704	0.7386	0.442	0.91	NT5C2	3.34
cg17178468	chr17	43049442	-0.6698	0.8671	0.442	0.91		27.64
cg17820022	chr1	2425860	0.4077	0.5279	0.442	0.91	PLCH2	5.83
cg04407520	chr19	3506228	-0.09124	0.1181	0.442	0.91	FZR1	2.29
cg03826618	chr11	117297328	-0.688	0.8908	0.442	0.91		12.1
cg05655972	chr18	11908331	-0.08529	0.1104	0.442	0.91	MPPE1	1.81
cg26631329	chr19	19496517	-0.4693	0.6076	0.442	0.91	GATAD2A	11.07
cg04609482	chr16	11351169	-0.4019	0.5204	0.442	0.91	SOCS1	10.47
cg11825070	chr7	947660	-1.27	1.644	0.442	0.91	ADAP1	45.99
cg02442787	chr4	139230014	0.6852	0.8872	0.442	0.91		47.83
cg09140851	chr8	19170432	-0.3652	0.4729	0.442	0.91	SH2D4A	16.45
cg22956015	chr17	38279503	-0.438	0.5671	0.442	0.91	MSL1	4.66
cg25182206	chr4	8582171	0.28	0.3625	0.442	0.91	GPR78	9.04
cg22988566	chr20	44334869	-0.8768	1.135	0.442	0.91	WFDC10B	39.76
cg05939495	chr15	74660110	-0.6032	0.781	0.442	0.91	CYP11A1	29.18
cg05796992	chr15	101547339	-0.08759	0.1134	0.442	0.91	LRRK1	3.1
cg11640185	chr19	42509801	1.024	1.325	0.442	0.91	GRIK5	44.63
cg25494665	chr13	42623369	-0.1074	0.1391	0.442	0.91	DGKH	3.4
cg26188818	chr1	43423647	-0.3021	0.3911	0.442	0.91	SLC2A1	4.13
cg01976784	chr11	58869823	-0.3071	0.3976	0.442	0.91		8.07
cg18568634	chr7	96641456	-1.342	1.738	0.442	0.91	DLX6AS	67.62
cg24626659	chr10	134754286	0.7127	0.9228	0.442	0.91	C10orf93	10.12
cg06538336	chrX	150346599	-3.215	4.163	0.442	0.91	GPR50	31.41
cg14240304	chr11	65323116	0.8007	1.037	0.442	0.91	LTBP3	55.26
cg02343628	chr15	93790914	0.3978	0.5151	0.442	0.91		90.54
cg25879062	chr11	130386122	-0.5944	0.7696	0.442	0.91		88.14
cg15986030	chr19	18902221	0.525	0.6798	0.442	0.91	COMP	14.79
cg18329187	chr14	103989711	-0.6583	0.8524	0.442	0.91	CKB	7.86
cg16400469	chr20	62339231	-0.0744	0.09634	0.442	0.91	ARFRP1	1.66
cg26191661	chr1	16957414	-0.595	0.7704	0.442	0.91	CROCCL1	81.42
cg19861741	chr5	170742608	0.709	0.9181	0.442	0.91		57.89
cg02875015	chr4	187074031	-0.99	1.282	0.442	0.91	FAM149A	75
cg26550337	chr18	77203542	-0.7148	0.9256	0.442	0.91	NFATC1	30.17
cg19712813	chr1	27322021	-0.51	0.6603	0.442	0.91	TRNP1	87.42
cg13033814	chr6	31830035	-0.4551	0.5894	0.442	0.91	NEU1	7.7
cg17726092	chr10	131697193	-1.352	1.751	0.442	0.91	EBF3	18.61
cg22356381	chr12	81026691	0.8488	1.099	0.442	0.91	PTPRQ	14.58
cg11706775	chr1	52608467	-0.04865	0.06299	0.442	0.91	ZFYVE9	1.5
cg03900143	chr3	147111660	3.141	4.067	0.442	0.91	ZIC4	48.93
cg22043361	chr14	64970199	-0.6858	0.888	0.442	0.91	ZBTB1	5.54
cg10502324	chr12	76372038	-0.9585	1.241	0.442	0.91		22.11
cg17329859	chr17	81033384	1.49	1.93	0.442	0.91		39.25
cg00753714	chr16	50610163	-0.2839	0.3676	0.442	0.91	NKD1	93.13
cg24168549	chr2	43654130	-0.617	0.7989	0.442	0.91	THADA	89.1
cg16245040	chr14	94492690	-0.231	0.2991	0.442	0.91	OTUB2	4.36
cg24398450	chr12	109029099	-0.6672	0.864	0.442	0.91	SELPLG	62.05
cg04773926	chr7	2697363	-0.4439	0.5748	0.442	0.91	TTYH3	90.37
cg01283685	chr16	2986893	-1.735	2.247	0.442	0.91	FLYWCH1	69.98
cg16770933	chr6	28832053	-0.04721	0.06113	0.442	0.91		1.3
cg05866411	chr4	1006278	-0.2138	0.2769	0.442	0.91	FGFRL1	4.1
cg26353783	chr1	153892794	-0.538	0.6968	0.442	0.91	GATAD2B	66.36
cg01869661	chr20	524496	-0.1179	0.1527	0.442	0.91	CSNK2A1	2.86
cg11716026	chr11	2016937	-1.474	1.909	0.442	0.91	H19	57.12
cg16681130	chr13	100741161	0.9568	1.239	0.442	0.91	PCCA	2.09
cg06556435	chr5	74350752	0.8703	1.127	0.442	0.91		79.16
cg10095242	chr8	54163622	-0.3394	0.4395	0.442	0.91	OPRK1	4.89
cg07365816	chr3	153839000	-0.05043	0.0653	0.442	0.91	SGEF	1.39
cg17350006	chr7	37488858	-0.1964	0.2544	0.442	0.91	ELMO1	5.15
cg06686742	chr19	8273505	0.4533	0.5871	0.442	0.91	LASS4	5.57
cg26978172	chr6	31696223	0.2525	0.327	0.442	0.91	DDAH2	95.65
cg27080725	chr7	100075304	-1.583	2.05	0.442	0.91	TSC22D4	42.53
cg00344719	chr18	77474091	0.4064	0.5263	0.442	0.91	CTDP1	88.74
cg10472067	chr20	35402298	-0.07187	0.09308	0.442	0.91	DSN1	2.27
cg16207991	chr6	12752149	0.315	0.408	0.442	0.91	PHACTR1	4.94
cg20119871	chr15	25972400	0.8343	1.08	0.442	0.91	ATP10A	58.4
cg20643029	chr21	37915044	-0.894	1.158	0.442	0.91	CLDN14	20
cg20934652	chr4	100871993	-0.2557	0.3311	0.442	0.91	H2AFZ	3.38
cg24274428	chr6	13328569	-0.1466	0.1899	0.442	0.91	TBC1D7	2.72
cg11826883	chr5	146606747	-1.637	2.12	0.442	0.91		77.45
cg02110333	chr5	1800184	-0.2588	0.3352	0.442	0.91	NDUFS6	2.77
cg03806087	chr4	100212536	-0.5231	0.6774	0.442	0.91	ADH1A	86.23
cg01781890	chr15	51388426	-0.6725	0.8709	0.442	0.91	TNFAIP8L3	87.85
cg04991214	chr1	161089118	-0.5646	0.7312	0.442	0.91	PFDN2	39.55
cg08835403	chr17	4436580	-0.9978	1.292	0.442	0.91	SPNS2	51.74
cg07419459	chr12	9800748	-0.07841	0.1015	0.442	0.91	LOC374443	2.77
cg14950753	chr3	136660121	0.9072	1.175	0.442	0.91	NCK1	76.83
cg01624164	chr5	179498943	-0.4133	0.5353	0.442	0.91	RNF130	5.29
cg23631062	chr1	102462806	-2.686	3.479	0.442	0.91	OLFM3	48.06
cg13686863	chr6	132872645	-0.7655	0.9914	0.442	0.91	TAAR8	82.4
cg00067018	chr12	45445370	-1.276	1.653	0.442	0.91	DBX2	12.41
cg05011468	chr2	96997582	-0.3114	0.4034	0.442	0.91		91.52
cg01166253	chr8	1762177	-1.412	1.829	0.442	0.91		22.9
cg06243084	chr11	63990629	0.06815	0.08827	0.442	0.91	FERMT3	98.41
cg14615868	chr1	236558696	-0.1787	0.2314	0.442	0.91	EDARADD	1.48
cg10021349	chr19	49436805	-0.1656	0.2145	0.442	0.91	DHDH	5.07
cg26287345	chr20	35169886	1.298	1.681	0.442	0.91	MYL9	5.42
cg09440812	chr11	66610597	0.6979	0.9038	0.442	0.91	RCE1	5.76
cg08674025	chr22	46663740	-0.4059	0.5257	0.442	0.91	TTC38	2.66
cg14061423	chrX	77041452	-0.5914	0.7659	0.442	0.91	ATRX	4.84
cg08854511	chr3	33482614	-0.1168	0.1513	0.442	0.91	UBP1	2.92
cg03625662	chr10	132891319	-0.5212	0.675	0.442	0.91	TCERG1L	94.71
cg16540190	chr4	160031218	-1.262	1.635	0.442	0.91		79.67
cg12559031	chr17	48046365	-0.4585	0.5939	0.442	0.91	DLX4	5.51
cg06346099	chr6	160103519	-0.7355	0.9526	0.442	0.91	SOD2	86.72
cg04978583	chr1	12091409	-0.6242	0.8085	0.442	0.91	MIIP	83.79
cg20466291	chr12	99169791	-2.212	2.865	0.442	0.91	ANKS1B	79.26
cg04332454	chr4	8221472	-0.2109	0.2731	0.442	0.91	SH3TC1	92.95
cg01938009	chr5	175263935	-1.497	1.938	0.442	0.91	CPLX2	56.64
cg00146565	chr2	238283105	-1.429	1.851	0.442	0.91	COL6A3	52.94
cg10343327	chr10	99331808	-0.6405	0.8296	0.442	0.91	ANKRD2	88.55
cg26785346	chr4	186732936	-1.846	2.391	0.442	0.91	SORBS2	54.43
cg06318274	chr15	86150813	-0.3072	0.3979	0.442	0.91	AKAP13	9.33
cg10695490	chr19	49659299	-1.042	1.349	0.442	0.91	HRC	66.61
cg02829845	chr4	188963260	-1.672	2.165	0.442	0.91		25.54
cg08649440	chr10	99766975	-1.877	2.432	0.442	0.91	CRTAC1	68.95
cg18373961	chr19	14183671	-0.444	0.5752	0.442	0.91	LOC113230	4.58
cg23596567	chr17	11901585	-0.9812	1.271	0.442	0.91	ZNF18	26.23
cg25845747	chr6	57037243	-0.07141	0.09249	0.442	0.91	BAG2	2.32
cg14050838	chr19	40337390	0.2692	0.3487	0.442	0.91	FBL	7.13
cg06206471	chr16	4364052	-0.103	0.1334	0.442	0.91		3.08
cg06870470	chr19	11315767	-1.025	1.328	0.442	0.91	DOCK6	47.28
cg04116218	chr16	19566747	-0.4216	0.5462	0.442	0.91	C16orf62	6.4
cg00933859	chr7	33534876	0.6604	0.8555	0.442	0.91	BBS9	22.05
cg18725867	chr5	37834958	-2.053	2.66	0.442	0.91	GDNF	23.48
cg03134051	chr8	119059372	-0.4979	0.6449	0.442	0.91	EXT1	88.75
cg08948338	chr6	32936102	-0.2935	0.3801	0.443	0.91	BRD2	3.73
cg18444702	chr3	15366862	1.243	1.61	0.443	0.91	SH3BP5	40.36
cg17802005	chr1	235035687	-0.1502	0.1946	0.443	0.91		96.69
cg08624084	chr8	49289273	-0.8652	1.121	0.443	0.91		76.17
cg25616992	chr8	652342	-0.2475	0.3207	0.443	0.91	ERICH1	94.83
cg26606265	chr4	84376750	-0.07205	0.09333	0.443	0.91	MRPS18C	2.09
cg01039421	chr3	138045705	-0.557	0.7215	0.443	0.91	TXNDC6	89.46
cg08353062	chr4	39529052	-0.2828	0.3663	0.443	0.91	UGDH	2.75
cg27522078	chr1	22290005	-0.5872	0.7606	0.443	0.91		73.79
cg25617157	chr2	6381715	0.7584	0.9824	0.443	0.91		86.13
cg24301038	chr18	76309096	-1.568	2.031	0.443	0.91		50.11
cg22693863	chr19	14118191	-1.153	1.494	0.443	0.91	RFX1	42.36
cg00983899	chr11	67290853	-0.9324	1.208	0.443	0.91	CABP2	63.22
cg08862890	chr5	169064451	-0.5702	0.7387	0.443	0.91	DOCK2	3.56
cg16449606	chr8	144812547	0.07975	0.1033	0.443	0.91	FAM83H	98.32
cg10932907	chr11	129723947	1.417	1.836	0.443	0.91	TMEM45B	27.47
cg03954794	chr1	215035489	-2.184	2.83	0.443	0.91		60.94
cg11204099	chr12	22777820	-0.3773	0.4888	0.443	0.91	ETNK1	5.17
cg05253018	chr5	178054017	-0.0654	0.08473	0.443	0.91	CLK4	1.76
cg11986577	chr11	10297145	-1.137	1.473	0.443	0.91	SBF2	84.01
cg09527731	chr5	132097228	0.4162	0.5392	0.443	0.91	SEPT8	90.45
cg21099776	chr17	17739742	-0.5513	0.7142	0.443	0.91	SREBF1	6.32
cg02865896	chr10	134216967	0.8033	1.041	0.443	0.91	PWWP2B	37.35
cg26667395	chr10	93392399	-1.062	1.376	0.443	0.91	PPP1R3C	12.18
cg14248370	chr9	132597220	-0.1981	0.2566	0.443	0.91	C9orf78	2.29
cg09714100	chr21	44821392	-0.7134	0.9242	0.443	0.91		21.96
cg18047607	chr2	15701435	-0.2197	0.2846	0.443	0.91	NBAS	6.3
cg13806616	chrX	25033767	-1.273	1.65	0.443	0.91	ARX	41.62
cg08718097	chr1	23668792	-1.293	1.675	0.443	0.91	HNRNPR	32.82
cg26964636	chr10	24639300	0.7847	1.017	0.443	0.91	KIAA1217	79.19
cg04637961	chr16	87499977	-0.6172	0.7996	0.443	0.91	ZCCHC14	84.06
cg02291403	chr12	130646461	-0.281	0.364	0.443	0.91	FZD10	2.79
cg00637824	chr14	23511852	-0.7735	1.002	0.443	0.91	PSMB11	46.99
cg23333306	chr17	71307514	-0.2798	0.3625	0.443	0.91	CDC42EP4	3.09
cg13415390	chr9	139408993	-1.226	1.589	0.443	0.91	NOTCH1	33.89
cg02293354	chr6	32711008	-1.088	1.41	0.443	0.91	HLA-DQA2	31.28
cg23158754	chr8	9766135	-0.7871	1.02	0.443	0.91		11.49
cg22306238	chr7	55413222	-1.573	2.038	0.443	0.91		36.25
cg27137258	chr16	2892782	1.501	1.944	0.443	0.91	TMPRSS8	17.78
cg03211420	chr6	50821399	0.902	1.169	0.443	0.91		67
cg20040041	chr10	127812674	-0.6088	0.7887	0.443	0.91	ADAM12	81.43
cg05236960	chr5	31317789	-2.652	3.436	0.443	0.91	CDH6	60.38
cg08338368	chr12	68620926	-1.397	1.809	0.443	0.91	IL26	78.26
cg08219183	chr16	57281660	0.6747	0.8741	0.443	0.91	ARL2BP	86.74
cg04916107	chr7	94537805	0.2894	0.3749	0.443	0.91	PPP1R9A	6.95
cg04431777	chr15	25465466	1.467	1.901	0.443	0.91	SNORD115-15	53.56
cg19013753	chr15	75915192	-0.7551	0.9782	0.443	0.91	SNUPN	75.44
cg05088794	chr18	33081137	-0.8914	1.155	0.443	0.91		91.65
cg22854434	chr17	38257081	-0.06594	0.08543	0.443	0.91	NR1D1	2.3
cg12210094	chr2	33433039	-0.7911	1.025	0.443	0.91	LTBP1	86.34
cg14550101	chr1	155247361	-0.2238	0.2899	0.443	0.91	HCN3	2.84
cg27530629	chr1	151693960	-0.06076	0.07872	0.443	0.91	C1orf230	2.29
cg26697583	chr15	89992598	-1.361	1.763	0.443	0.91		40.33
cg06359968	chr16	88518730	-1.276	1.653	0.443	0.91	ZFPM1	38.07
cg13961709	chr14	74486189	-0.5822	0.7543	0.443	0.91	C14orf45	6.18
cg05996341	chr6	1766606	-0.9293	1.204	0.443	0.91	GMDS	88.63
cg00045787	chr16	69318027	0.6246	0.8093	0.443	0.91	SNTB2	75.54
cg21316379	chr6	26158157	-0.15	0.1943	0.443	0.91	HIST1H2BD	4.27
cg00150774	chr1	219438274	-1.001	1.296	0.443	0.91		88.05
cg06419258	chr1	27320103	-0.0535	0.06931	0.443	0.91	TRNP1	1.34
cg11017226	chr10	61666667	-0.4333	0.5614	0.443	0.91	CCDC6	2.96
cg20757519	chr18	5238310	-0.8277	1.072	0.443	0.91	LOC339290	4.18
cg13805730	chr9	138663397	-0.8536	1.106	0.443	0.91	KCNT1	46.49
cg02397114	chr17	7338698	-0.06574	0.08517	0.443	0.91	TMEM102	2.19
cg08086074	chr14	50359443	-0.1167	0.1512	0.443	0.91	ARF6	2.8
cg05551114	chr4	15376116	-1.161	1.504	0.443	0.91	C1QTNF7	76.83
cg01603455	chr7	143085632	-0.4613	0.5977	0.443	0.91	ZYX	88.94
cg05867960	chr13	111366057	-0.2995	0.3881	0.443	0.91	ING1	3.12
cg12241299	chr14	20929705	-0.3548	0.4597	0.443	0.91	TMEM55B	5.29
cg24106124	chr2	232645314	-0.08092	0.1048	0.443	0.91	PDE6D	2.62
cg22708168	chr4	187545862	-0.8538	1.106	0.443	0.91	FAT1	81.51
cg17432313	chr1	117664474	-0.09694	0.1256	0.443	0.91	TRIM45	3.53
cg20042692	chr2	55450874	-0.0656	0.085	0.443	0.91	C2orf63	2.13
cg01292270	chr3	152549390	-1.341	1.737	0.443	0.91		81.36
cg08132767	chr12	101801241	-0.09548	0.1237	0.443	0.91	ARL1	2.16
cg13206556	chr13	20875399	1.142	1.479	0.443	0.91		30.27
cg00897796	chr2	161127463	-0.5775	0.7483	0.443	0.91		15.78
cg04786076	chr7	7101531	1.797	2.329	0.443	0.91		75.87
cg08252325	chr2	71098940	-0.04971	0.06441	0.443	0.91		1.68
cg08402873	chr20	10653164	-0.1188	0.154	0.443	0.91	JAG1	3.16
cg11973052	chr16	11349832	-0.0478	0.06194	0.443	0.91	SOCS1	1.12
cg15700661	chr7	26958919	-0.9081	1.177	0.443	0.91		71.6
cg13248778	chr7	128337725	-1.494	1.936	0.443	0.91		15.03
cg00828689	chr3	196697064	1.624	2.105	0.443	0.91	PIGZ	12.63
cg03149432	chr1	37498721	-1.383	1.793	0.443	0.91	GRIK3	20.27
cg20985897	chr7	157778531	-1.646	2.133	0.443	0.91	PTPRN2	54.28
cg12430007	chr6	28602667	-0.2844	0.3685	0.443	0.91		6.51
cg03954425	chr8	87520894	-0.8133	1.054	0.443	0.91	FAM82B	4.47
cg25946320	chr19	57946308	-0.4857	0.6294	0.443	0.91	ZNF749	15.07
cg03786743	chr4	53727781	-0.9061	1.174	0.443	0.91	RASL11B	52.16
cg13135887	chr11	15522727	-0.7226	0.9363	0.443	0.91		82.74
cg06222550	chr12	97300814	-0.2022	0.2621	0.443	0.91	NEDD1	3.11
cg01855735	chr3	101546709	-0.2042	0.2646	0.443	0.91	FAM55C	4.58
cg07106138	chr15	40954471	-0.2574	0.3335	0.443	0.91	CASC5	94.49
cg04579809	chr16	85024144	0.4974	0.6446	0.443	0.91	ZDHHC7	88.73
cg04741821	chr20	8000564	-0.1839	0.2383	0.443	0.91	TMX4	2.88
cg17381692	chr17	21827358	2.34	3.033	0.443	0.91		54.04
cg01617448	chr6	4021498	-0.2143	0.2777	0.443	0.91	PRPF4B	3.29
cg00153395	chr1	65327523	-0.4617	0.5983	0.443	0.91	JAK1	41.92
cg18239372	chr6	170600562	-3.344	4.334	0.443	0.91	DLL1	15.37
cg10196102	chr6	30434311	0.431	0.5585	0.443	0.91		3.92
cg21092373	chr13	36430038	0.5261	0.6818	0.443	0.91	MIR548F5	11.66
cg21160852	chr5	892775	-0.6701	0.8684	0.443	0.91	TRIP13	7.5
cg02769535	chr2	56574420	-0.6372	0.8257	0.443	0.91	CCDC85A	91.1
cg20921479	chr2	59303635	-0.5251	0.6805	0.443	0.91		22.51
cg15413702	chr11	34124180	-0.5333	0.6911	0.443	0.91		89.97
cg15440808	chr11	46638641	-0.3766	0.488	0.443	0.91	KIAA0652	7.38
cg08942191	chr15	80729093	-1.152	1.493	0.443	0.91	ARNT2	34.44
cg05819930	chr12	13065900	0.7947	1.03	0.443	0.91	GPRC5A	91.15
cg01697477	chr3	25614606	-2.112	2.737	0.443	0.91	RARB	56.81
cg27328408	chr15	75615005	0.8636	1.119	0.443	0.91		44.99
cg07388171	chr6	73951145	-0.8654	1.122	0.443	0.91	KHDC1	78.29
cg13362404	chr6	4279354	-1.043	1.351	0.443	0.91		77.44
cg11406216	chr6	158497842	-0.1912	0.2478	0.443	0.91	SYNJ2	96.4
cg03045325	chr11	63871265	-0.9934	1.288	0.443	0.91	MACROD1	71.53
cg26963356	chr6	55443833	-0.2214	0.2869	0.443	0.91	HMGCLL1	4.79
cg24406243	chr4	39046603	-0.06416	0.08315	0.443	0.91	KLHL5	1.92
cg05762852	chr1	156722088	-0.2655	0.344	0.443	0.91	HDGF	3.51
cg21272919	chr15	25014966	0.7826	1.014	0.443	0.91		14.48
cg03713997	chr11	129765888	0.07347	0.09522	0.443	0.91	NFRKB	2.44
cg17618595	chr6	1311342	-0.06535	0.0847	0.443	0.91	FOXQ1	2.1
cg27181148	chr12	45819307	-0.7495	0.9714	0.443	0.91	ANO6	90.74
cg15711037	chr19	50379834	-0.07564	0.09804	0.443	0.91	AKT1S1	1.59
cg02446681	chr16	3508257	1.86	2.411	0.443	0.91	NAT15	7.28
cg25144149	chr10	133317423	-0.7678	0.9951	0.443	0.91		19.66
cg27519693	chr19	46084524	-0.9217	1.195	0.443	0.91	OPA3	67.72
cg21875336	chr6	79788099	-0.08154	0.1057	0.443	0.91	PHIP	2.09
cg16950627	chr11	45743722	-0.9172	1.189	0.443	0.91		28.73
cg04925220	chr6	107807442	0.5734	0.7432	0.443	0.91		87.24
cg11791078	chr5	36273196	4.874	6.318	0.443	0.91	RANBP3L	66.92
cg13428048	chr6	39259380	-0.3465	0.4492	0.443	0.91		93.49
cg10488946	chr2	109107826	-0.8637	1.119	0.443	0.91	GCC2	88.62
cg07064406	chr20	43513064	-0.2601	0.3371	0.443	0.91	YWHAB	92.67
cg16479131	chr8	77895682	-0.6063	0.7859	0.443	0.91	PXMP3	92.43
cg12846763	chr6	170068985	-0.4487	0.5816	0.443	0.91	WDR27	92.64
cg13436750	chr1	150337476	-0.1062	0.1377	0.443	0.91	RPRD2	3.29
cg27527593	chr2	8818326	-0.07788	0.1009	0.443	0.91		2
cg10491262	chr20	62127656	-0.07865	0.1019	0.443	0.91	EEF1A2	2.18
cg05301359	chr2	27886888	-0.174	0.2256	0.443	0.91	SUPT7L	4.93
cg15776653	chr6	26538476	-0.3591	0.4654	0.443	0.91	HMGN4	11.27
cg10163483	chr8	104152750	-1.782	2.31	0.443	0.91	C8orf56	15.08
cg19727499	chr19	49628740	0.4326	0.5608	0.443	0.91	PPFIA3	13.95
cg08293392	chr16	56710807	-1.437	1.863	0.443	0.91	MT1IP	64.65
cg02866468	chr16	19842297	-0.4935	0.6397	0.443	0.91	IQCK	91.56
cg10057295	chr13	99230004	-0.7858	1.019	0.443	0.91	STK24	43.21
cg13139630	chr21	46438065	-0.5433	0.7042	0.443	0.91		33.49
cg10103857	chr1	183210104	-0.5622	0.7288	0.443	0.91	LAMC2	90.77
cg03568287	chr5	150632277	-0.1105	0.1432	0.443	0.91	GM2A	3.46
cg04742505	chr7	72936528	-0.4274	0.554	0.443	0.91	BAZ1B	3.95
cg15464226	chr13	43136933	1.452	1.882	0.443	0.91	TNFSF11	32.44
cg21460402	chr11	8285031	-0.1243	0.1611	0.443	0.91	LMO1	3.09
cg27468976	chr16	89410322	-1.65	2.139	0.443	0.91	ANKRD11	62.17
cg10955421	chr6	32939665	0.9297	1.205	0.443	0.91	BRD2	6.34
cg00449384	chr9	130515119	-0.5262	0.6821	0.443	0.91	SH2D3C	33.27
cg04615668	chr5	10991866	1.795	2.327	0.443	0.91	CTNND2	70.04
cg14357226	chr14	39902004	-0.2279	0.2954	0.443	0.91	FBXO33	3.96
cg00474840	chr19	18120819	0.1251	0.1622	0.443	0.91	ARRDC2	98.49
cg24304338	chr1	32258091	-0.6176	0.8006	0.443	0.91	SPOCD1	38.68
cg00522679	chr11	130083160	-0.06024	0.0781	0.443	0.91		1.89
cg11224984	chr1	2203045	-0.9724	1.261	0.443	0.91	SKI	69.48
cg03858262	chrX	70473929	0.9008	1.168	0.443	0.91	ZMYM3	12.79
cg23018689	chr1	159173540	-1.684	2.183	0.443	0.91	DARC	39.45
cg16321523	chr8	82633764	-0.07677	0.09952	0.443	0.91	ZFAND1	2.18
cg13571293	chr19	39739555	0.7343	0.9519	0.443	0.91		84.12
cg26833798	chr2	911822	-2.016	2.614	0.443	0.91		81.61
cg07193667	chr4	48501509	-1.059	1.372	0.443	0.91	FRYL	87.11
cg25221919	chr1	234845770	-0.5538	0.7179	0.443	0.91		30.61
cg21634137	chr14	50319614	-0.1797	0.233	0.443	0.91	SDCCAG1	5.28
cg06286431	chrX	47053220	-0.1667	0.2161	0.443	0.91	UBA1	2.97
cg01150982	chr21	33664555	-0.727	0.9425	0.443	0.91	MRAP	83.29
cg17171722	chr19	34116309	-1.094	1.419	0.443	0.91	CHST8	39.73
cg12061118	chr15	75656960	-0.3358	0.4353	0.443	0.91	MAN2C1	91.04
cg17101285	chr12	49725480	-0.5202	0.6743	0.443	0.91	TROAP	41.86
cg18155464	chr3	27696109	-0.8885	1.152	0.443	0.91		80.93
cg14756040	chr19	1986013	-0.6022	0.7807	0.443	0.91	BTBD2	49.57
cg15307268	chr15	40213409	-0.5567	0.7217	0.443	0.91	GPR176	13.58
cg00737655	chr3	127840234	-0.5129	0.6649	0.443	0.91	RUVBL1	91.94
cg23517548	chr16	28962521	-0.3684	0.4776	0.443	0.91	NFATC2IP	3.85
cg00537477	chr10	99206013	-0.08202	0.1063	0.443	0.91	ZDHHC16	2.94
cg06255670	chr4	25864318	-0.5165	0.6696	0.443	0.91	SEL1L3	3.38
cg18542829	chr7	87257538	-0.06627	0.08591	0.443	0.91	ABCB1	2.26
cg04897439	chr14	100045157	-0.5182	0.6718	0.443	0.91	CCDC85C	34.16
cg27334224	chr7	99013773	-0.2486	0.3223	0.443	0.91	BUD31	93.3
cg18790438	chr6	27356690	-0.1033	0.134	0.443	0.91	ZNF391	2.62
cg19260084	chr12	103349055	-0.9926	1.287	0.443	0.91		15.92
cg21767191	chr3	17082105	-0.4824	0.6254	0.443	0.91	PLCL2	92.61
cg05517400	chr7	92243191	-0.2858	0.3705	0.443	0.91	CDK6	92.2
cg06860864	chr6	26552172	-0.6065	0.7864	0.443	0.91		92.68
cg11535368	chr6	29995441	1.337	1.734	0.443	0.91	NCRNA00171	38.8
cg04840739	chr3	126193684	-0.1819	0.2358	0.443	0.91	ZXDC	3.09
cg18568748	chr11	134023443	-0.4749	0.6157	0.443	0.91	NCAPD3	74.92
cg10981962	chr6	90312516	-0.5487	0.7114	0.443	0.91	ANKRD6	77.97
cg14897683	chr14	55807184	-0.441	0.5717	0.443	0.91	FBXO34	89.62
cg13058734	chr1	246370933	-0.7541	0.9777	0.443	0.91	SMYD3	89.37
cg22637872	chr16	67875820	-0.5381	0.6977	0.443	0.91	THAP11	4.94
ch.10.29498982F	chr10	29458976	-0.1831	0.2374	0.443	0.91		5.04
cg23524341	chr17	61554653	-0.7	0.9075	0.443	0.91	ACE	7.2
cg16414030	chr3	133502952	1.487	1.929	0.443	0.91		46.99
cg13445199	chr4	10459132	0.2601	0.3372	0.443	0.91	ZNF518B	2.48
cg00697979	chr16	84538428	-0.06202	0.08041	0.443	0.91	KIAA1609	1.98
cg07136108	chr11	61545187	-0.8274	1.073	0.443	0.91	C11orf9	29.33
cg20929849	chr14	100758246	-0.4787	0.6207	0.443	0.91	SLC25A29	87.54
cg12097989	chr1	7311176	-1.459	1.891	0.443	0.91	CAMTA1	65.71
cg16185956	chr2	11730475	1.515	1.964	0.443	0.91	GREB1	49.37
cg14549427	chr2	10095202	-0.3282	0.4256	0.443	0.91	GRHL1	94.85
cg16411979	chr1	117603108	-0.1072	0.139	0.443	0.91	TTF2	2.17
cg12230162	chrX	153046482	1.442	1.87	0.443	0.91	SRPK3	21.18
cg22561647	chr17	60747596	-0.74	0.9595	0.443	0.91	MRC2	49.74
cg24709718	chr12	64062221	-0.5596	0.7256	0.443	0.91	DPY19L2	7.76
cg04486436	chr2	179246359	1.173	1.521	0.443	0.91	MIR548N	68.49
cg11248330	chr6	27247663	-0.0842	0.1092	0.443	0.91		3.08
cg00828798	chr16	873426	-1.337	1.734	0.443	0.91		83.31
cg19101232	chr5	137090964	-0.5809	0.7533	0.443	0.91	HNRNPA0	77.16
cg26175343	chr20	6034888	-0.7284	0.9445	0.443	0.91	LRRN4	36.71
cg19889634	chr14	70438900	-0.8879	1.151	0.443	0.91	SMOC1	63.09
cg19678111	chr1	162351367	1.433	1.858	0.443	0.91	C1orf226	39.3
cg03893946	chr12	6399263	-0.6006	0.7787	0.443	0.91		92.26
cg05865327	chr14	102274741	3.022	3.919	0.443	0.91	PPP2R5C	76.34
ch.X.87996964R	chrX	88110308	-0.5257	0.6816	0.443	0.91		9.73
cg20706638	chr1	228353327	-0.06916	0.08967	0.443	0.91	C1orf69	2.66
cg15733367	chr3	57994941	0.08897	0.1154	0.443	0.91	FLNB	2.38
cg08208505	chr16	68119244	-0.0481	0.06237	0.443	0.91	NFATC3	1.51
cg01207010	chr5	14664662	-0.3383	0.4387	0.443	0.91	FAM105B	2.5
cg05181784	chr11	60737979	0.4151	0.5382	0.443	0.91	CD6	5.28
cg09588271	chr1	62784651	-0.07112	0.09223	0.443	0.91	KANK4	2.57
cg26903240	chr19	1645928	-0.6121	0.7937	0.443	0.91	TCF3	70.3
cg14153722	chr1	206858799	-0.5068	0.6572	0.443	0.91	MAPKAPK2	3.46
cg16006220	chr11	45868495	-0.8767	1.137	0.443	0.91	CRY2	39.63
cg26307797	chr11	130446613	-0.5944	0.7708	0.443	0.91		87.88
cg14837480	chr14	51463130	-1.068	1.385	0.443	0.91	TRIM9	77.29
cg14507132	chr15	57210852	-0.7302	0.9469	0.443	0.91	TCF12	3.28
cg13286620	chr3	14715425	0.9298	1.206	0.443	0.91	C3orf20	28.63
cg05209514	chr12	69353500	-0.7358	0.9542	0.443	0.91	CPM	65.36
ch.9.106041185R	chr9	107001364	0.1715	0.2224	0.443	0.91		3.19
cg02417264	chr7	45197727	-0.856	1.11	0.443	0.91	RAMP3	31.39
cg18515031	chr10	73988469	0.4191	0.5435	0.443	0.91	C10orf104	85.52
cg22218316	chr12	3164855	-0.7232	0.9378	0.443	0.91		40.21
cg19908591	chr5	177610810	-1.318	1.709	0.443	0.91		81.91
cg13589109	chr7	36124843	-3.373	4.374	0.443	0.91		50.82
cg03486157	chr8	29208275	-0.1375	0.1783	0.443	0.91	DUSP4	3.18
cg06758583	chr21	46684377	-0.8195	1.063	0.443	0.91	POFUT2	71.76
cg07040220	chr4	124594794	-1.339	1.737	0.443	0.91	LOC285419	74.1
cg10608717	chr20	60587451	0.1561	0.2024	0.443	0.91	TAF4	95.33
cg17000714	chr11	77185354	-0.2456	0.3185	0.443	0.91	PAK1	9.67
cg15029183	chr6	143586006	-4.23	5.485	0.443	0.91	AIG1	55.08
cg18859211	chr19	4891471	-0.8747	1.134	0.443	0.91	ARRDC5	78.69
cg14457214	chr9	140083259	-0.05867	0.07609	0.443	0.91	ANAPC2	1.74
cg09641919	chr10	70091615	-0.1539	0.1996	0.443	0.91	HNRNPH3	3.73
cg12586596	chr12	53645731	-0.2126	0.2757	0.443	0.91	MFSD5	1.34
cg22812030	chr14	104646121	1.181	1.531	0.443	0.91	KIF26A	28.95
cg15381251	chr22	32555275	-0.932	1.209	0.443	0.91	C22orf42	51.49
cg25762706	chr8	27115867	-0.837	1.085	0.443	0.91	STMN4	30.64
cg13666594	chr5	121289829	0.8288	1.075	0.443	0.91		93.59
cg26228014	chr1	47073138	0.5979	0.7754	0.443	0.91		85.35
cg12996119	chr17	35306325	-0.08316	0.1078	0.443	0.91	AATF	1.53
cg03890222	chr2	38302487	2.351	3.049	0.443	0.91	CYP1B1	39.75
cg12374506	chr12	49728243	-0.9346	1.212	0.443	0.91	C1QL4	74.9
cg26803670	chr12	123414556	-0.4052	0.5255	0.443	0.91	ABCB9	89.52
cg05246315	chr20	62597877	-0.6034	0.7825	0.443	0.91	ZNF512B	85.32
cg16648887	chr18	5556629	-0.7297	0.9464	0.443	0.91		89.75
cg27089714	chr8	126097158	-0.8627	1.119	0.443	0.91	KIAA0196	74.68
cg25603927	chr10	99185264	-1.905	2.471	0.443	0.91	PGAM1	42.15
cg03037039	chr4	16787920	-2.708	3.511	0.443	0.91	LDB2	34.88
cg26157972	chr5	1049232	-2.04	2.646	0.443	0.91		66.96
cg10668614	chr11	915163	-0.5015	0.6504	0.443	0.91	CHID1	62
cg14091372	chr5	80339751	0.6721	0.8717	0.443	0.91	RASGRF2	33.35
cg27302985	chr3	150263946	-0.05607	0.07272	0.443	0.91	SERP1	1.94
cg01332882	chr20	47874155	-0.203	0.2633	0.443	0.91	ZNFX1	95.03
cg14463068	chr2	1820315	-1.438	1.865	0.443	0.91	MYT1L	52.79
cg12108273	chr14	81407988	-0.1204	0.1561	0.443	0.91		3.93
cg23814883	chr6	30156892	-0.2455	0.3184	0.443	0.91	TRIM26	94.07
cg06619076	chr8	62627042	-0.5071	0.6577	0.443	0.91	ASPH	4.94
cg19870567	chr5	172447213	-0.8107	1.052	0.443	0.91	SNORA74B	81.97
cg06615699	chr13	78832424	-1.672	2.169	0.443	0.91		71.67
cg15100227	chr5	122426400	-0.06094	0.07903	0.443	0.91	PRDM6	2.14
cg02452310	chr19	46178005	-0.5467	0.709	0.443	0.91	MIR642	90.34
cg14425796	chr6	37321643	0.3816	0.495	0.443	0.91	RNF8	11.75
cg04215944	chr14	24712033	-0.0505	0.0655	0.443	0.91	TINF2	1.59
cg17446142	chr5	132201483	-0.7753	1.006	0.443	0.91	GDF9	88.27
cg09425279	chr16	31188401	-0.8344	1.082	0.443	0.91		76.06
cg20021790	chr17	181288	-1.3	1.686	0.443	0.91	RPH3AL	38.29
cg22305921	chr7	102212892	-0.136	0.1764	0.443	0.91	POLR2J3	2.78
cg26918041	chr15	68606598	-0.4836	0.6272	0.443	0.91	ITGA11	83.38
cg01119831	chr7	2119608	0.5289	0.686	0.443	0.91	MAD1L1	43.05
cg22259126	chr6	32020750	-2.112	2.739	0.443	0.91	TNXB	67.32
cg23127585	chr7	84571827	-1.144	1.483	0.443	0.91		79.48
cg23411728	chr14	23341133	-0.5113	0.6632	0.443	0.91	LRP10	4.04
cg09775169	chr4	10147330	-1.599	2.074	0.443	0.91		53.18
cg20464535	chr4	40428028	-0.3904	0.5064	0.443	0.91	RBM47	91.6
cg09687322	chr6	116892183	-0.2456	0.3186	0.443	0.91	RWDD1	6.46
cg14473516	chr2	309026	-0.4784	0.6204	0.443	0.91		90.16
cg06324957	chr7	34118611	-2.109	2.736	0.443	0.91	BMPER	60.16
cg12967560	chr15	100274195	-0.762	0.9884	0.443	0.91	LYSMD4	72.25
cg12729822	chr1	26855454	-0.6298	0.8169	0.443	0.91	RPS6KA1	72.24
cg13358061	chr17	35640254	-0.938	1.217	0.443	0.91	ACACA	85.49
cg06036459	chr18	75884536	-1.05	1.362	0.443	0.91		34.68
cg18206914	chr22	50963825	-0.6428	0.8338	0.443	0.91	SCO2	6.95
cg18801599	chr17	42092187	-0.08116	0.1053	0.443	0.91	TMEM101	2.25
cg01598596	chr3	187464648	0.6232	0.8083	0.443	0.91	BCL6	14.07
cg10627839	chr1	196866512	-0.2292	0.2973	0.443	0.91	CFHR4	4.29
cg12567418	chr19	5784313	-1.082	1.404	0.443	0.91	PRR22	84.34
cg03336984	chr4	1022647	-1.346	1.746	0.443	0.91		63.24
cg10143723	chr12	102270990	-0.3121	0.4048	0.443	0.91	DRAM1	4.09
cg08898192	chr17	8042067	0.8753	1.135	0.443	0.91		31.87
cg17467557	chr20	32319681	-0.1505	0.1952	0.443	0.91	ZNF341	4.17
cg11912239	chr17	76220608	-0.366	0.4747	0.443	0.91	BIRC5	93.54
cg14270581	chr14	103394548	-1.011	1.312	0.443	0.91	AMN	62.92
cg19040195	chr2	60687132	0.8402	1.09	0.443	0.91	BCL11A	27.71
cg08475931	chr7	30634393	-0.05621	0.07291	0.443	0.91	GARS	1.66
cg21044865	chr12	132529502	0.09575	0.1242	0.443	0.91	EP400	97.27
cg16326674	chr4	122301816	-0.235	0.3048	0.443	0.91	QRFPR	4.09
cg07965586	chr15	78799792	-0.1982	0.2571	0.443	0.91	AGPHD1	3.65
cg22252999	chr4	76996414	0.6895	0.8943	0.443	0.91	ART3	82.92
cg25211875	chr15	55944483	-0.4293	0.5568	0.443	0.91	PRTG	91.3
cg15936318	chr6	10722562	0.7711	1	0.443	0.91	TMEM14C	86.04
cg15592310	chr8	59987069	-0.9046	1.173	0.443	0.91	TOX	88.77
cg04605388	chr18	77748761	-0.3845	0.4987	0.443	0.91	TXNL4A	3.64
cg08460732	chr2	10256302	-1.384	1.795	0.443	0.91		61.33
cg03918377	chr4	713674	-0.1158	0.1502	0.443	0.91	PCGF3	96.87
cg09800026	chr21	45662262	-0.05963	0.07735	0.443	0.91	ICOSLG	1.72
cg17508108	chr8	31079631	-1.025	1.329	0.443	0.91		64.02
cg17643109	chr11	118443023	-0.1078	0.1398	0.443	0.91	ARCN1	3.44
cg13325489	chr5	65498714	-0.859	1.114	0.443	0.91		73.6
cg17544672	chr7	41721644	-0.6136	0.796	0.443	0.91		92.07
cg06720949	chr19	45381937	-0.5008	0.6497	0.443	0.91	PVRL2	41.4
cg21509385	chr22	50729419	-0.8153	1.058	0.443	0.91	PLXNB2	81.59
cg21791252	chr6	33864756	-0.6036	0.783	0.443	0.91		16.19
cg23068989	chr1	64689428	0.7291	0.9459	0.443	0.91	UBE2U	83.32
cg01393604	chr6	29695590	-0.5411	0.702	0.443	0.91	LOC285830	29.04
cg17031631	chr1	207192387	-0.4162	0.5399	0.443	0.91	C1orf116	91.21
cg05966809	chr5	122180794	-0.08256	0.1071	0.443	0.91	SNX24	2.91
cg16139202	chr5	134662788	-0.4156	0.5392	0.443	0.91		95.31
cg18923635	chr18	48083994	-0.4542	0.5893	0.443	0.91		91.3
cg12815974	chr14	94640495	-0.0513	0.06655	0.443	0.91	PPP4R4	1.48
cg05384275	chr12	56122970	-0.05215	0.06766	0.443	0.91	CD63	1.47
cg22104242	chr5	60138883	-1.345	1.744	0.443	0.91	ELOVL7	70.44
cg07045803	chr4	160125667	-1.058	1.372	0.443	0.91		82.63
cg19455171	chr14	100943011	0.7402	0.9603	0.443	0.91	WDR25	82.73
cg15294341	chr21	48072745	-0.2454	0.3183	0.443	0.91	PRMT2	94.37
ch.14.71046539R	chr14	71976786	-0.5016	0.6508	0.443	0.91		17.4
cg00244882	chr10	7708290	0.1514	0.1964	0.443	0.91	ITIH5	2.86
cg24748621	chrX	48958121	1.069	1.387	0.443	0.91	WDR45	15.3
cg15592184	chr17	39334982	-0.6201	0.8046	0.443	0.91	KRTAP4-2	89.68
cg07311579	chr10	8006759	-0.2274	0.295	0.443	0.91	TAF3	93.18
cg19370122	chr22	32146378	-0.1724	0.2237	0.443	0.91	C22orf30	3.36
cg25371038	chr22	22337141	-0.1884	0.2444	0.443	0.91	TOP3B	4.42
cg13482309	chr9	125391138	-1.626	2.109	0.443	0.91	OR1B1	46.08
cg02336718	chr17	17403227	-1.216	1.577	0.443	0.91		72.28
cg02455706	chr16	84918851	-2.497	3.24	0.443	0.91	CRISPLD2	66.7
cg21808981	chr7	92220582	-0.9031	1.172	0.443	0.91	FAM133B	85.72
cg07613182	chr2	58656105	-0.0453	0.05877	0.443	0.91		1.41
cg12074541	chr2	1286641	-2.41	3.126	0.443	0.91	SNTG2	51.93
cg08217163	chr2	66809959	-2.328	3.021	0.443	0.91		42.46
cg16757896	chr4	179059757	1.655	2.147	0.443	0.91		70.27
cg13747794	chr15	78557094	-1.604	2.081	0.443	0.91	DNAJA4	15.89
cg13721644	chr3	47446543	0.6329	0.8212	0.443	0.91	PTPN23	76.78
cg25806491	chr2	221320501	-1.182	1.533	0.443	0.91		78.48
cg11056409	chr2	9143142	-0.3539	0.4592	0.443	0.91	MBOAT2	5.92
cg06615380	chr1	1072902	-0.7667	0.9948	0.443	0.91		11.38
cg16458021	chr21	43430507	-0.703	0.9122	0.443	0.91	ZNF295	2.73
cg13554849	chr9	96271203	-0.3748	0.4863	0.443	0.91	FAM120A	91.25
cg24641125	chr21	40721130	0.7379	0.9575	0.443	0.91	HMGN1	6.52
cg26541920	chr5	524127	-0.6908	0.8964	0.443	0.91	SLC9A3	3.48
cg23329190	chr12	82752376	-0.132	0.1712	0.443	0.91	C12orf26	2.09
cg01443488	chr1	159557514	2.439	3.165	0.443	0.91	APCS	62.64
cg11626756	chr5	6491472	-0.8489	1.102	0.443	0.91	UBE2QL1	32.94
cg05184729	chr5	1962311	-0.6686	0.8675	0.443	0.91		89.9
cg09567642	chr5	70751435	-0.05882	0.07632	0.443	0.91	BDP1	1.75
cg06640374	chr1	207250784	1.181	1.533	0.443	0.91	PFKFB2	44.96
cg12318857	chr5	140071230	-0.2263	0.2936	0.443	0.91	HARS	4.42
cg14709481	chr5	176325836	-0.6736	0.8741	0.443	0.91	HK3	43.15
cg18373318	chr5	53813164	-1.953	2.534	0.443	0.91	SNX18	30.45
cg00396427	chr16	25023604	0.573	0.7435	0.443	0.91	ARHGAP17	36.84
cg24006721	chr1	25258225	-0.7718	1.001	0.443	0.91	RUNX3	8.5
cg20517149	chr3	59960363	-0.6142	0.797	0.443	0.91	FHIT	92.07
cg19488804	chr5	176216823	1.294	1.68	0.443	0.91		40.55
cg05855618	chr7	83277965	-0.672	0.872	0.443	0.91	SEMA3E	5.52
cg10902738	chr8	134895500	-1.405	1.823	0.443	0.91		41.62
cg05925327	chr15	68127851	-2.327	3.02	0.443	0.91		46.8
cg23898059	chr10	18940326	0.09329	0.1211	0.443	0.91	NSUN6	3.35
cg09094473	chr6	9397012	0.522	0.6774	0.443	0.91		85.72
cg14028489	chr11	57283220	-0.04724	0.0613	0.443	0.91	SLC43A1	1.25
cg02948624	chr22	19743759	0.8873	1.151	0.443	0.91	TBX1	15.42
cg01382110	chr18	4454189	-2.06	2.674	0.443	0.91		28.15
cg13364410	chr19	19373755	-1.216	1.578	0.443	0.91	HAPLN4	33.67
cg16508438	chr14	55078729	-0.3052	0.3961	0.443	0.91	SAMD4A	93.31
cg05982160	chr3	128294970	-0.598	0.776	0.443	0.91	C3orf27	81.58
cg17116091	chr10	114807157	1.829	2.373	0.443	0.91	TCF7L2	53.27
cg09381178	chr4	106067367	-0.4222	0.5479	0.443	0.91	TET2	5.54
cg16424082	chr12	51323740	-0.5355	0.6949	0.443	0.91	METTL7A	87.18
cg12882476	chr5	114632168	-0.1062	0.1379	0.443	0.91	CCDC112	2.41
cg23572315	chr6	43984616	-0.7692	0.9982	0.443	0.91		76.45
cg05149234	chr11	66024911	-0.05773	0.07492	0.443	0.91	KLC2	1.83
cg04245248	chr16	87653438	-2.045	2.653	0.443	0.91	JPH3	52.71
cg04118306	chr8	24772350	-1.95	2.531	0.443	0.91	NEFM	19.39
cg24138691	chr17	79251354	0.6941	0.9008	0.443	0.91	SLC38A10	91.41
cg19430553	chr18	46459934	-0.7231	0.9384	0.443	0.91	SMAD7	85.83
cg16543390	chr13	50018137	-0.1594	0.2069	0.443	0.91	SETDB2	5.92
cg14860397	chr11	75917982	-0.2896	0.3759	0.443	0.91	WNT11	4.27
cg06796381	chr1	147233110	-0.568	0.7371	0.443	0.91	GJA5	20.75
cg25541653	chr11	30582012	1.584	2.055	0.443	0.91	MPPED2	26.46
cg04319097	chr18	5293279	-0.5238	0.6798	0.443	0.91	ZFP161	91.74
cg07051257	chr19	39897430	-0.1651	0.2142	0.443	0.91	ZFP36	4.49
cg09765014	chr16	1484743	-1.713	2.223	0.443	0.91	CCDC154	69.73
cg15989294	chr2	99347422	-0.06567	0.08523	0.443	0.91	MGAT4A	2.28
cg24017912	chr6	17393521	0.1589	0.2062	0.443	0.91	CAP2	2.49
cg23310696	chr10	34855435	-1.289	1.673	0.443	0.91	PARD3	67.32
cg14019947	chr1	109419416	-0.08704	0.113	0.443	0.91	GPSM2	2.44
cg21840806	chr7	28772097	-0.3322	0.4312	0.443	0.91	CREB5	92.65
cg27488807	chr5	147691898	-0.7843	1.018	0.443	0.91	SPINK7	19.47
cg07529675	chr15	22956051	-0.285	0.3699	0.443	0.91	CYFIP1	91.26
cg16694634	chr8	144952216	-0.7746	1.005	0.443	0.91		31.92
cg12986236	chr6	37784591	-0.4269	0.5541	0.443	0.91		90.81
cg02537408	chr5	1727404	-1.339	1.738	0.443	0.91		81.1
cg14659404	chr1	177134019	-2.583	3.353	0.443	0.91	ASTN1	39.81
cg10827139	chr4	7720788	-1.522	1.975	0.443	0.91	SORCS2	44.37
cg18511285	chr8	95908619	-0.2369	0.3075	0.443	0.91	CCNE2	4.97
cg10785263	chr1	63785867	1.948	2.528	0.443	0.91		52.41
cg23424962	chrX	122318339	2.087	2.709	0.443	0.91	GRIA3	28.63
cg06834431	chr12	45049153	-1.041	1.352	0.443	0.91	NELL2	64.62
cg18168448	chr1	165513716	-1.361	1.767	0.443	0.91	LRRC52	46.74
cg21218957	chr13	49976473	1.02	1.323	0.443	0.91	CAB39L	49.94
cg24727480	chr12	109901083	-0.4677	0.6071	0.443	0.91	KCTD10	12.3
cg04531202	chr16	86588934	-0.1077	0.1398	0.443	0.91	MTHFSD	1.51
cg27333706	chr1	209602002	-0.6905	0.8963	0.443	0.91	LOC642587	22.67
cg26715644	chr19	12941409	0.8916	1.157	0.443	0.91	RTBDN	16.17
cg13782728	chr17	77817464	2.645	3.433	0.443	0.91		52.03
cg09552277	chr16	66786232	-0.2358	0.306	0.443	0.91	DYNC1LI2	92.29
cg23522872	chr5	8458392	2.736	3.552	0.443	0.91		50.13
cg12219027	chr19	1261173	-0.04756	0.06173	0.443	0.91		1.48
cg01599099	chr11	66649832	-0.5338	0.6929	0.443	0.91	PC	81.78
cg09536630	chr5	125999513	-0.6804	0.8831	0.443	0.91		87.22
cg21949229	chr11	9529385	-0.7381	0.9581	0.443	0.91	ZNF143	87.5
cg03666309	chr19	39234827	0.6145	0.7977	0.443	0.91	CAPN12	66.84
cg05352972	chr15	39166804	-0.9129	1.185	0.443	0.91		47.82
cg20208853	chr6	31862943	0.6382	0.8284	0.443	0.91	EHMT2	80.56
cg02381767	chr5	19892845	-0.8157	1.059	0.443	0.91	CDH18	89.42
cg13927247	chr5	118176275	-1.661	2.156	0.443	0.91	DTWD2	76.37
cg04311230	chr6	160114681	-0.07789	0.1011	0.443	0.91	SOD2	1.66
cg25076039	chr5	169128937	-0.6828	0.8863	0.443	0.91	DOCK2	18.03
cg05653887	chr22	46767176	-0.8537	1.108	0.443	0.91	CELSR1	83.16
cg01759756	chr11	66579670	-1.71	2.219	0.443	0.91	C11orf80	84.61
cg17391087	chr5	43008819	-0.05986	0.0777	0.443	0.91		1.47
cg06372475	chr10	73534286	-0.507	0.6581	0.443	0.91	C10orf54	36.47
cg20733663	chr19	18109226	-0.7526	0.977	0.443	0.91	KCNN1	44.18
cg01111245	chr5	36241913	-0.5392	0.7	0.443	0.91	C5orf33	5.28
cg15078061	chr6	32117558	-0.4974	0.6457	0.443	0.91	PRRT1	88.23
cg05243095	chr18	3262534	-0.7188	0.933	0.443	0.91	MYL12B	4.06
cg13784763	chr14	90798354	-0.1015	0.1318	0.443	0.91	C14orf102	3.03
cg19150467	chr11	489454	0.05129	0.06658	0.443	0.91	PTDSS2	98.74
cg17746031	chr17	68131572	-1.493	1.938	0.443	0.91	KCNJ16	76.2
cg17211077	chr3	151647132	0.982	1.275	0.443	0.91		63.11
cg05320424	chr8	58982720	0.789	1.024	0.443	0.91	FAM110B	44.39
cg02286091	chr5	78407678	-0.8344	1.083	0.443	0.91	BHMT	4.1
cg10739684	chr11	46143993	-0.06958	0.09033	0.443	0.91	PHF21A	2.57
cg18109485	chr11	93754390	0.6832	0.887	0.443	0.91	HEPHL1	16.58
cg12625139	chr6	160426951	1.3	1.688	0.444	0.91	IGF2R	70.41
cg06143244	chr16	22435202	0.836	1.085	0.444	0.91	RRN3P3	64.22
cg25641572	chr8	1253043	2.323	3.016	0.444	0.91		75.24
cg00490075	chr13	27359547	1.153	1.497	0.444	0.91		29.34
cg02964389	chr12	122326713	-0.07567	0.09823	0.444	0.91	PSMD9	2.26
cg04851992	chr5	179443887	-0.5993	0.7781	0.444	0.91	MIR340	88.83
cg18793571	chr8	37634896	-0.9439	1.225	0.444	0.91	PROSC	84.37
cg09021898	chr2	174075476	0.6922	0.8986	0.444	0.91	ZAK	9.73
cg18394281	chr6	97372970	-0.2793	0.3626	0.444	0.91	KLHL32	7.02
cg06644457	chr10	134978147	-0.7464	0.969	0.444	0.91	KNDC1	31.95
cg03959527	chr15	90894952	-0.425	0.5517	0.444	0.91	ZNF774	89.81
cg05704183	chr2	145764890	1.841	2.39	0.444	0.91		35.99
cg16114654	chr2	70146834	-0.3986	0.5174	0.444	0.91	MXD1	91.92
cg19995891	chr2	191042691	-1.186	1.539	0.444	0.91	C2orf88	73.87
cg00214171	chr17	73642991	-0.8162	1.06	0.444	0.91	RECQL5	75.21
cg27264249	chr3	2141686	2.204	2.862	0.444	0.91	CNTN4	20.55
cg22660619	chr17	79429330	-1.166	1.513	0.444	0.91	BAHCC1	52.2
cg23902264	chr1	241815413	-0.959	1.245	0.444	0.91	WDR64	72.3
cg14484274	chr17	47090616	-0.6355	0.825	0.444	0.91	IGF2BP1	87.01
cg15825532	chr8	55016930	-1.544	2.004	0.444	0.91		91.75
cg18444544	chr8	22852741	-0.7705	1	0.444	0.91	RHOBTB2	52.45
cg27149284	chr19	3821283	-1.499	1.946	0.444	0.91	ZFR2	54.2
cg14701962	chr1	162348010	-0.8152	1.058	0.444	0.91	C1orf226	45.01
cg01168028	chr20	30189781	1.104	1.433	0.444	0.91		73.83
cg22675801	chr7	28998346	-1.631	2.117	0.444	0.91	TRIL	25
cg13669036	chr10	95146250	-0.6314	0.8197	0.444	0.91	MYOF	70.62
cg21120539	chr20	57582241	-0.2023	0.2627	0.444	0.91	CTSZ	4.03
cg25706373	chr1	206858537	-0.05001	0.06493	0.444	0.91	MAPKAPK2	1.41
cg17953385	chr10	77167715	-1.471	1.91	0.444	0.91	C10orf41	42.44
cg04142643	chr17	75478263	0.04705	0.06109	0.444	0.91	SEPT9	98.87
cg24535154	chr22	29946559	0.5676	0.7369	0.444	0.91	THOC5	84.44
cg25951075	chr5	179528386	1.083	1.406	0.444	0.91	RASGEF1C	47.24
cg02002523	chr3	71082373	-0.5295	0.6875	0.444	0.91	FOXP1	92.81
cg13861294	chr12	100750473	-1.278	1.66	0.444	0.91	SLC17A8	33.25
cg22028785	chr21	45678406	-0.9798	1.272	0.444	0.91	DNMT3L	92.43
cg18040305	chr6	64281886	-0.1307	0.1697	0.444	0.91	PTP4A1	2.81
cg19220838	chr19	5784947	-0.3405	0.4421	0.444	0.91	PRR22	88.88
cg03013699	chr7	50772477	-0.6336	0.8226	0.444	0.91	GRB10	91.97
cg00807237	chr7	934156	-0.3658	0.475	0.444	0.91	C7orf20	88.14
cg15150652	chr5	82637778	-1.034	1.343	0.444	0.91	XRCC4	87.64
cg01356910	chr16	4323571	-0.5346	0.6942	0.444	0.91	TFAP4	3.66
cg01055191	chr5	179234187	-0.1157	0.1502	0.444	0.91	SQSTM1	3.63
cg01142317	chrX	101186992	-0.4714	0.6121	0.444	0.91	ZMAT1	3.31
cg13575205	chr7	1039620	-1.097	1.425	0.444	0.91	C7orf50	84.39
cg26040708	chr8	26305610	-0.7406	0.9616	0.444	0.91		72.61
cg10933774	chr11	72505386	0.8015	1.041	0.444	0.91	STARD10	77.27
cg25250132	chr10	43704423	-0.7702	1	0.444	0.91	RASGEF1A	47.02
cg20388462	chr2	3696678	-1.648	2.14	0.444	0.91		68.5
cg18465149	chr6	31859141	-0.5131	0.6662	0.444	0.91	EHMT2	85.77
cg01128161	chr4	122302680	-0.8847	1.149	0.444	0.91	QRFPR	30.48
cg08849635	chr10	99532386	-1.011	1.313	0.444	0.91	SFRP5	49.66
cg18655081	chr18	9335347	-0.3228	0.4191	0.444	0.91	TWSG1	7.14
cg07094987	chr13	107865374	-2.991	3.884	0.444	0.91	FAM155A	45.13
cg17489871	chr2	439337	-1.059	1.375	0.444	0.91		48.6
cg27137810	chr14	96857584	-0.08165	0.106	0.444	0.91	AK7	2.96
cg09259037	chr6	85474424	1.648	2.139	0.444	0.91	TBX18	10.81
cg25627728	chr13	41837798	-0.1772	0.2301	0.444	0.91	MTRF1	4.36
cg23240589	chr2	55217063	-0.4172	0.5417	0.444	0.91	RTN4	87.77
cg17275551	chr6	39462994	-1.479	1.921	0.444	0.91	KIF6	67.21
cg01802772	chr1	55014160	-2.251	2.923	0.444	0.91	ACOT11	13.8
cg26439238	chr13	45563672	-0.509	0.6609	0.444	0.91	NUFIP1	3.3
cg15115986	chr1	169764163	-0.05764	0.07485	0.444	0.91	C1orf112	1.58
cg04749771	chr14	59950705	-0.4173	0.5419	0.444	0.91	C14orf149	2.37
cg22841336	chr12	57040011	-0.1814	0.2355	0.444	0.91	ATP5B	4.66
cg15815318	chr14	60195269	-1.911	2.482	0.444	0.91	RTN1	50.83
cg11291712	chr4	95328682	-0.7256	0.9422	0.444	0.91		87.35
cg07725527	chr13	41931181	-0.9874	1.282	0.444	0.91	NAA16	49.49
cg07220032	chr13	24742701	1.551	2.014	0.444	0.91	SPATA13	80.95
cg22970173	chr22	41637080	-0.5472	0.7105	0.444	0.91	CHADL	70.77
cg15450224	chr4	166533691	-0.665	0.8636	0.444	0.91		84.38
cg06002157	chr6	168453261	-0.3961	0.5143	0.444	0.91		86.81
cg14870223	chr3	39093076	-1.04	1.35	0.444	0.91	WDR48	58.53
cg16735986	chr16	23765927	-0.858	1.114	0.444	0.91	CHP2	9.31
cg23829577	chr6	160183769	-0.3921	0.5092	0.444	0.91	ACAT2	4.23
cg06032813	chr15	55582570	2.463	3.198	0.444	0.91	RAB27A	9.03
cg22942571	chr19	48867246	-0.04811	0.06248	0.444	0.91	TMEM143	1.32
cg19716902	chr1	29450584	-0.06398	0.08308	0.444	0.91	TMEM200B	1.43
cg06921552	chr11	69258203	-0.5828	0.7569	0.444	0.91		9.64
cg11419235	chr1	22174085	-0.5421	0.704	0.444	0.91	HSPG2	82.7
cg09961083	chr14	75761431	-0.1493	0.1939	0.444	0.91		4.54
cg21188652	chr2	219435559	-1.233	1.602	0.444	0.91	RQCD1	64.21
cg18135855	chr3	157217331	-0.2177	0.2827	0.444	0.91	VEPH1	9.74
cg21611093	chr3	134512956	-0.788	1.023	0.444	0.91	EPHB1	22.46
cg23461741	chr10	105527043	-0.3942	0.5119	0.444	0.91	SH3PXD2A	89.86
cg04240471	chr7	2420162	0.1368	0.1777	0.444	0.91	EIF3B	97.12
cg14291878	chr15	101738616	-0.9836	1.277	0.444	0.91	CHSY1	80.59
cg19450240	chr16	74734251	-1.422	1.847	0.444	0.91	MLKL	26.25
cg23118151	chr2	24269866	-0.3801	0.4936	0.444	0.91	C2orf44	18.1
cg13509195	chr12	39299716	-0.3671	0.4768	0.444	0.91	CPNE8	2.72
cg27017630	chr13	107144970	-0.6252	0.8119	0.444	0.91	EFNB2	67.81
cg04986567	chr9	128776861	-2.419	3.142	0.444	0.91		53.78
cg26834192	chr6	161561031	-1.11	1.441	0.444	0.91	AGPAT4	77.46
cg26690232	chr1	40506155	-0.05308	0.06893	0.444	0.91	CAP1	1.85
cg04215287	chr3	149310862	-1.205	1.565	0.444	0.91	WWTR1	78.63
cg25179291	chr9	132805739	-0.4813	0.6251	0.444	0.91	FNBP1	3.47
cg22724765	chr5	43397572	-0.8205	1.066	0.444	0.91	CCL28	82.25
cg01179580	chr12	110318367	-0.06895	0.08954	0.444	0.91	GLTP	1.61
cg23526055	chr8	74884794	-0.2504	0.3252	0.444	0.91	TCEB1	3.82
cg06435374	chr8	26474480	-0.2429	0.3154	0.444	0.91	DPYSL2	93.42
cg27335600	chr3	53528857	-0.165	0.2142	0.444	0.91	CACNA1D	3.83
cg23010568	chr17	568212	0.4151	0.5392	0.444	0.91	VPS53	91.17
cg25926668	chr6	28104616	0.1301	0.169	0.444	0.91		2.29
cg24274600	chr5	95066816	1.428	1.855	0.444	0.91	RHOBTB3	44.04
cg13131243	chr17	80741412	-0.3805	0.4942	0.444	0.91	TBCD	74.05
cg08991927	chr5	146436805	-1.478	1.919	0.444	0.91	PPP2R2B	60.59
cg18116217	chr10	3215066	-1.003	1.303	0.444	0.91	PITRM1	6.7
cg08427928	chr7	32997111	-0.6276	0.8151	0.444	0.91	FKBP9	4.74
cg08550065	chr3	50336684	-0.4504	0.585	0.444	0.91	HYAL3	5.76
cg25452231	chr13	71497077	1.216	1.579	0.444	0.91		21.56
cg13306164	chr1	33352184	-0.05852	0.076	0.444	0.91	HPCA	1.83
cg05301852	chr2	88427827	-0.6773	0.8797	0.444	0.91	FABP1	83.85
cg13976799	chr6	71469523	-0.6746	0.8762	0.444	0.91	SMAP1	91.15
cg15391504	chr6	47688591	-0.7132	0.9263	0.444	0.91	GPR115	80.18
cg22097171	chr6	157467988	0.2966	0.3852	0.444	0.91	ARID1B	93.62
cg27220401	chr12	48205446	-0.3133	0.407	0.444	0.91	HDAC7	91.41
cg27161027	chr10	29089378	-0.8474	1.101	0.444	0.91		66.72
cg24689976	chr6	88187068	-1.423	1.849	0.444	0.91	SLC35A1	79.05
cg27363489	chr10	12107307	-0.6514	0.846	0.444	0.91		90.71
cg18647989	chr22	39260335	-0.4345	0.5643	0.444	0.91	CBX6	90.19
cg03919644	chr3	101443603	-0.2615	0.3397	0.444	0.91	CEP97	5.57
cg27026909	chr14	58764648	-0.2815	0.3656	0.444	0.91	FLJ31306	6.27
cg09155905	chr17	33447236	-0.2852	0.3705	0.444	0.91	FNDC8	3.86
cg09926027	chr9	87285693	-1.706	2.216	0.444	0.91	NTRK2	21.17
cg23855121	chr4	38784938	1.177	1.528	0.444	0.91	TLR10	35.28
cg10990188	chr10	129144210	1.453	1.888	0.444	0.91	DOCK1	56.49
cg16315619	chr20	48595809	-0.1646	0.2139	0.444	0.91		3.14
cg10299667	chr17	79679470	-0.4258	0.5531	0.444	0.91	SLC25A10	3.62
cg16276290	chr19	34287540	-0.1927	0.2503	0.444	0.91	KCTD15	5.72
cg23763424	chr2	172967795	-0.07164	0.09306	0.444	0.91	DLX2	2.15
cg02569115	chr17	76922138	0.7192	0.9342	0.444	0.91	TIMP2	19.44
cg24472218	chr7	112579509	-0.1571	0.204	0.444	0.91	C7orf60	3.3
cg13029706	chr7	11013526	-0.05989	0.0778	0.444	0.91	PHF14	1.7
cg20841596	chr1	226736405	-0.06157	0.07998	0.444	0.91	C1orf95	1.49
cg26708724	chr4	187509785	-1.195	1.552	0.444	0.91	FAT1	89.42
cg07909359	chr16	67208405	-3.455	4.487	0.444	0.91	NOL3	19.25
cg22560083	chr21	36038533	-1.051	1.365	0.444	0.91		24.86
cg13862419	chr11	120038190	-0.6988	0.9077	0.444	0.91		83.52
cg07870999	chr7	155260895	-1.894	2.461	0.444	0.91		9.98
cg02762475	chr5	1106118	-0.979	1.272	0.444	0.91	SLC12A7	26.92
cg11023721	chr18	46477970	-0.3046	0.3957	0.444	0.91	SMAD7	4.69
cg22025454	chr11	2002928	-0.6667	0.866	0.444	0.91		80.72
cg22458831	chr6	31850515	-0.5313	0.6902	0.444	0.91	EHMT2	84.84
cg13994897	chr10	134162016	-0.2204	0.2863	0.444	0.91	LRRC27	94.09
cg16929107	chr2	85554513	-0.2881	0.3743	0.444	0.91	TGOLN2	7.51
cg06254274	chr1	202137086	0.6203	0.8057	0.444	0.91	PTPRV	76.68
cg17554716	chr5	52856476	0.18	0.2338	0.444	0.91	NDUFS4	3.16
cg05275343	chrX	15353925	-0.5964	0.7748	0.444	0.91	PIGA	5.25
cg06380157	chr1	39875049	-0.7188	0.9337	0.444	0.91	KIAA0754	5.8
cg00676711	chr8	21268342	2.412	3.133	0.444	0.91		36.08
cg24466241	chr1	53308908	-1.046	1.358	0.444	0.91	ZYG11A	4
cg19320803	chr12	116922265	-2.24	2.91	0.444	0.91		45.3
cg00095523	chr12	115105485	-0.8206	1.066	0.444	0.91		72.07
cg04606722	chr1	28918161	-0.4162	0.5406	0.444	0.91	RAB42	88.25
cg24315049	chr1	1871963	-2.309	3	0.444	0.91		73.67
cg24942884	chr5	1362625	-1.972	2.562	0.444	0.91		59.75
cg14101959	chr9	128229793	0.5566	0.723	0.444	0.91	MAPKAP1	82.76
cg25953453	chr20	30697017	-1.27	1.65	0.444	0.91	TM9SF4	48.91
cg18026416	chr13	48128547	-2.184	2.837	0.444	0.91		65.02
cg00371926	chr18	55289231	-0.4281	0.5562	0.444	0.91	NARS	6.56
cg04253218	chr8	128896303	-0.3952	0.5134	0.444	0.91	PVT1	90.89
cg10825530	chr11	16023708	-0.6	0.7794	0.444	0.91	SOX6	78.28
cg07920739	chr12	102271195	-0.05209	0.06767	0.444	0.91	DRAM1	1.61
cg07797853	chr6	41472032	-0.4476	0.5815	0.444	0.91		12.58
cg20747000	chr18	500323	-0.7398	0.961	0.444	0.91	COLEC12	6.33
cg08178063	chr4	100041888	-0.8696	1.13	0.444	0.91		80.54
cg07090074	chr16	69457218	-1.375	1.787	0.444	0.91	CYB5B	41.44
cg09518151	chr2	99918664	0.8267	1.074	0.444	0.91	LYG1	81.78
cg21431041	chr2	162272536	-0.7468	0.9702	0.444	0.91	TBR1	53.68
cg07011778	chr8	144105570	-1.835	2.384	0.444	0.91		43.1
cg03857632	chr5	75013392	-0.08055	0.1046	0.444	0.91	C5orf37	3.1
cg05232943	chr11	65810869	-1.604	2.084	0.444	0.91	GAL3ST3	72.15
cg16000967	chr3	120068640	-0.2699	0.3507	0.444	0.91	LRRC58	2.9
cg20972294	chr11	133005919	0.8155	1.059	0.444	0.91	OPCML	13.92
cg12074985	chr10	99080756	-0.6829	0.8872	0.444	0.91	FRAT1	53.3
cg23812775	chr10	48416899	-0.7901	1.026	0.444	0.91	GDF2	55.51
cg16617510	chr12	6438317	-0.4947	0.6426	0.444	0.91	TNFRSF1A	90.16
cg00896068	chr13	114940637	-0.3342	0.4342	0.444	0.91		9.54
cg02045285	chr17	36861674	-0.2797	0.3633	0.444	0.91	MLLT6	7.33
cg01703162	chr6	2874553	-0.5938	0.7715	0.444	0.91		88.87
cg16077055	chr2	106428750	0.614	0.7977	0.444	0.91	NCK2	81.16
cg22615372	chr1	101491252	-0.05749	0.07468	0.444	0.91	DPH5	1.82
cg03331468	chr5	130971026	-0.06047	0.07856	0.444	0.91	RAPGEF6	2
cg11935371	chr21	45222227	-0.5766	0.7491	0.444	0.91	RRP1	78.24
cg12405341	chr2	233415195	-0.1782	0.2315	0.444	0.91	TIGD1	6.91
cg23878875	chr17	48422933	-0.7076	0.9192	0.444	0.91	XYLT2	50.26
cg18009021	chr4	95376488	1.284	1.668	0.444	0.91	PDLIM5	65.13
cg00292986	chr2	103236105	-0.4161	0.5405	0.444	0.91	SLC9A2	4.87
cg08792416	chr6	80404639	-0.2774	0.3603	0.444	0.91	SH3BGRL2	89.98
cg01089001	chr11	11610742	-0.4838	0.6285	0.444	0.91	GALNTL4	84.07
cg08797741	chr3	47555315	-0.05697	0.07402	0.444	0.91	C3orf75	1.73
cg02369448	chr11	5315952	-1.251	1.625	0.444	0.91		95.53
cg25893434	chr11	134252957	-2.246	2.918	0.444	0.91	B3GAT1	66.43
cg10512194	chr3	171559913	-0.7786	1.012	0.444	0.91	TMEM212	89.18
cg08460078	chr6	29829406	2.874	3.734	0.444	0.91		46.36
cg16628066	chr21	36041576	-2.652	3.446	0.444	0.91	CLIC6	18.65
cg17928317	chrX	140982278	1.638	2.128	0.444	0.91	MAGEC3	31.98
cg14315006	chr6	129823454	-0.4878	0.6337	0.444	0.91	LAMA2	91.78
cg02956481	chr19	36249454	-0.07172	0.09318	0.444	0.91	C19orf55	2
cg05892626	chr7	101375112	-0.3521	0.4575	0.444	0.91		91.37
cg03092271	chr19	23945472	-0.7281	0.946	0.444	0.91	RPSAP58	16.74
cg14771077	chr4	1166824	-0.7805	1.014	0.444	0.91	LOC100130872-SPON2	32.18
cg05232802	chr7	156742224	-0.8674	1.127	0.444	0.91	NOM1	9.53
cg06058699	chr3	111300711	1.021	1.326	0.444	0.91	CD96	87.03
cg11693709	chr15	40542019	-0.669	0.8692	0.444	0.91	PAK6	83.32
cg00416689	chrX	102631887	0.8109	1.054	0.444	0.91	NGFRAP1	4.29
cg18274788	chr1	117214163	-0.8571	1.114	0.444	0.91	MIR320B1	69.79
cg02101876	chr13	40765110	-0.788	1.024	0.444	0.91		11.25
cg15405588	chr13	33854227	0.4413	0.5733	0.444	0.91	STARD13	5.73
cg14357669	chr16	70285955	-1.464	1.901	0.444	0.91	EXOSC6	4.99
cg00487506	chr8	143692935	1.07	1.39	0.444	0.91	ARC	38.44
cg07148645	chr1	7831318	-0.864	1.123	0.444	0.91	VAMP3	3.65
cg08479957	chr14	102227593	-0.4471	0.5809	0.444	0.91	PPP2R5C	4.95
cg01318557	chr7	73624319	-0.9104	1.183	0.444	0.91	LAT2	73.71
cg22151587	chr16	4322750	-0.1962	0.255	0.444	0.91	TFAP4	3.33
cg01962509	chr2	232479195	0.2323	0.3018	0.444	0.91		6.86
cg07464206	chr11	15960015	-0.851	1.106	0.444	0.91		59.51
cg07266350	chr3	49460521	-0.9118	1.185	0.444	0.91	AMT	71.67
cg17127816	chr1	154544538	-1.37	1.78	0.444	0.91	CHRNB2	54.49
cg04281649	chr2	98612676	-0.6497	0.8442	0.444	0.91	TMEM131	5.24
cg01048992	chr19	17452542	-1.007	1.308	0.444	0.91	GTPBP3	79.19
cg04112431	chr12	108079651	-0.2106	0.2737	0.444	0.91	PWP1	2.64
cg08176244	chr3	53220711	-0.7439	0.9665	0.444	0.91	PRKCD	73.52
cg03024517	chr11	65343553	-0.04982	0.06474	0.444	0.91	EHBP1L1	1.63
cg23831517	chr8	34182528	1.749	2.272	0.444	0.91		24.65
cg15741247	chr6	169027033	0.3326	0.4322	0.444	0.91	SMOC2	96.2
cg22606540	chrX	100914483	3.242	4.213	0.444	0.91	ARMCX2	26.26
cg03379681	chr3	151058527	-0.7699	1	0.444	0.91	P2RY12	78.08
cg18784552	chrX	113885574	-2.685	3.489	0.444	0.91	MIR1912	30.85
cg16190888	chr2	69428235	-0.8943	1.162	0.444	0.91	ANTXR1	36.41
cg23325197	chr12	58064666	-1.586	2.061	0.444	0.91		56.46
cg23093496	chr16	29757323	-0.3969	0.5157	0.444	0.91	C16orf54	89.61
cg26467753	chr12	10339077	0.5983	0.7775	0.444	0.91	C12orf59	85.7
cg05349077	chr16	630159	0.2389	0.3105	0.444	0.91	PIGQ	98.04
cg16146177	chr4	41883608	-0.172	0.2235	0.444	0.91		2.25
cg23721031	chr14	91699881	0.6389	0.8302	0.444	0.91	GPR68	78.16
cg17928799	chr2	174267362	-0.105	0.1365	0.444	0.91		2.81
cg11826104	chr15	25650611	-0.4296	0.5583	0.444	0.91	UBE3A	93.19
cg08723623	chr11	68541465	-0.4854	0.6308	0.444	0.91	CPT1A	90.01
cg06543376	chr7	73258222	-0.4066	0.5283	0.444	0.91	WBSCR27	88.52
cg04274340	chr19	41271256	-0.4426	0.5752	0.444	0.91	SNRPA	85.86
cg14073481	chr20	35724391	-0.08145	0.1058	0.444	0.91	RBL1	2.11
cg15561501	chr19	30160603	-0.2873	0.3733	0.444	0.91	PLEKHF1	94.63
cg06056880	chr5	160717430	-0.9572	1.244	0.444	0.91	GABRB2	29.86
cg08471835	chr19	20278423	0.3817	0.496	0.444	0.91	ZNF486	2.69
cg03202557	chr6	29617599	-0.6179	0.803	0.444	0.91		15.23
cg03837111	chr20	44978848	-0.4406	0.5725	0.444	0.91	SLC35C2	79.14
cg26224725	chr7	74489898	-0.629	0.8175	0.444	0.91	WBSCR16	7.04
cg12599971	chr5	125171542	-1.851	2.405	0.444	0.91		17.57
cg04216395	chr14	68141658	-0.04423	0.05748	0.444	0.91	VTI1B	1.4
cg18088056	chr10	75551723	-0.4311	0.5602	0.444	0.91	KIAA0913	83.51
cg03041510	chr7	107636217	-0.7234	0.9401	0.444	0.91	LAMB1	25.79
cg21838952	chr15	64197566	-0.2157	0.2803	0.444	0.91		93.62
cg14091493	chr9	136796914	-1.395	1.813	0.444	0.91	VAV2	65.83
cg20184464	chr3	187739371	-0.6551	0.8514	0.444	0.91		14.8
cg18877252	chr5	75380987	-2.899	3.767	0.444	0.91	SV2C	67.12
cg00136192	chr19	5978423	-0.113	0.1469	0.444	0.91	RANBP3	1.92
cg18780021	chr17	13256766	-0.4375	0.5686	0.444	0.91		87.72
cg06116271	chr12	120906938	0.1672	0.2173	0.444	0.91	DYNLL1	5.31
cg08315399	chr14	76298938	-0.5173	0.6722	0.444	0.91	TTLL5	86.7
cg10442750	chr5	151151372	-0.1491	0.1938	0.444	0.91	G3BP1	3.58
cg04336659	chr7	27701988	-0.1947	0.253	0.444	0.91	HIBADH	3.95
cg27311710	chr6	107349326	-0.2131	0.277	0.444	0.91	C6orf203	4.56
cg07513204	chr6	138584515	-0.2894	0.3761	0.444	0.91	KIAA1244	93.32
cg08264605	chr13	33678668	-0.7512	0.9764	0.444	0.91	STARD13	88.27
cg04497015	chr16	85780385	0.6933	0.9011	0.444	0.91	C16orf74	82.4
cg16560192	chr12	120755671	0.2915	0.3788	0.444	0.91		6.54
cg03216991	chr17	2415620	-1.327	1.724	0.444	0.91	METT10D	33.76
cg02228913	chr17	44058016	2.681	3.485	0.444	0.91	MAPT	87.41
cg23100152	chr11	10472156	-1.969	2.559	0.444	0.91	AMPD3	6.57
cg19718359	chr1	111035897	0.5384	0.6997	0.444	0.91		84.59
cg03482973	chr13	112756120	-1.339	1.74	0.444	0.91		13.93
cg11640208	chr17	42857157	-0.6502	0.8451	0.444	0.91	ADAM11	8.11
cg03988279	chr1	36396364	-0.05654	0.07349	0.444	0.91	EIF2C3	1.76
cg10336309	chr3	16481756	-0.9721	1.264	0.444	0.91	RFTN1	73.13
cg21745092	chr8	68868519	-1.844	2.397	0.444	0.91	PREX2	36.93
cg11362449	chr1	236445970	0.5494	0.7142	0.444	0.91	ERO1LB	17.59
cg00484466	chr4	8071202	-1.231	1.601	0.444	0.91	ABLIM2	46.18
cg12075659	chr20	19738521	-0.6124	0.796	0.444	0.91		5.37
cg08268266	chr16	11680284	-0.5433	0.7061	0.444	0.91	LITAF	10.23
cg27285968	chr14	89059888	-0.7093	0.922	0.444	0.91	ZC3H14	89.38
cg15407262	chr17	71167064	-0.5454	0.7089	0.444	0.91	SSTR2	92.05
cg26010756	chr6	7731069	3.179	4.133	0.444	0.91	BMP6	49.22
cg01583514	chr19	3730768	0.1352	0.1758	0.444	0.91	TJP3	96.8
cg26642540	chr16	89010147	-1.288	1.674	0.444	0.91	CBFA2T3	42.23
cg01113530	chr10	45451464	-0.972	1.263	0.444	0.91		82.34
cg07512517	chr7	38408106	-0.7954	1.034	0.444	0.91		24.9
cg11254749	chrX	153736252	1.012	1.316	0.444	0.91	FAM3A	79.36
cg01195545	chr7	150253908	-0.4133	0.5372	0.444	0.91		5.49
cg16803044	chr7	2003188	-0.2184	0.2838	0.444	0.91	MAD1L1	93.86
cg04386563	chr12	130060028	2.149	2.794	0.444	0.91	TMEM132D	77.69
cg06832956	chr1	120355361	-0.392	0.5095	0.444	0.91	REG4	93.06
cg20261440	chr12	114073882	-1.807	2.349	0.444	0.91		35.72
cg13855384	chr17	7151975	-0.3506	0.4558	0.444	0.91	DULLARD	89.67
cg13053135	chr2	234359932	1.171	1.523	0.444	0.91	DGKD	75.1
cg17971587	chr11	120008323	1.009	1.312	0.444	0.91	TRIM29	47.16
cg11901043	chr12	22093960	-0.3296	0.4284	0.444	0.91		5.33
cg22811647	chr14	105748448	-0.806	1.048	0.444	0.91	BRF1	16.88
cg23542284	chr19	19314328	-0.4934	0.6413	0.444	0.91	NR2C2AP	5.78
cg04836188	chr5	133702757	-0.1661	0.2159	0.444	0.91	CDKL3	4.02
cg16052198	chr19	52264411	-1.115	1.45	0.444	0.91	FPR2	69.47
cg23780961	chr4	69215993	-0.07044	0.09157	0.444	0.91	YTHDC1	2.6
cg01904216	chr16	85454460	0.4691	0.6098	0.444	0.91		6.13
cg07232711	chr11	85859878	-0.7543	0.9806	0.444	0.91		89.8
cg26277069	chr10	19352926	-1.929	2.507	0.444	0.91		55.15
cg17789102	chr18	45688478	0.487	0.633	0.444	0.91		4.61
cg23231163	chr10	75533350	1.163	1.512	0.444	0.91	FUT11	32.27
cg22541509	chr19	5210574	-1.612	2.096	0.444	0.91	PTPRS	79.3
cg23112464	chr13	114194247	0.6031	0.784	0.444	0.91	TMCO3	62.99
cg08703950	chr15	82338222	-0.6747	0.8771	0.444	0.91	MEX3B	8.17
cg02624574	chr17	4900769	-0.3058	0.3975	0.444	0.91	INCA1	2.05
cg01435230	chr12	76742603	-1.616	2.1	0.444	0.91	BBS10	16.2
cg19775718	chr7	117065034	-1.388	1.804	0.444	0.91	ASZ1	54.91
cg04861460	chr10	102499989	-0.06117	0.07952	0.444	0.91		1.97
cg10532807	chr17	935766	-0.6461	0.8399	0.444	0.91	ABR	88.72
cg20569680	chr6	16129335	-0.3253	0.4229	0.444	0.91	MYLIP	3.98
cg03312716	chr12	110271581	-0.3744	0.4867	0.444	0.91	TRPV4	11.12
cg02892961	chr21	34863959	-0.3388	0.4404	0.444	0.91	DNAJC28	3.04
cg16223436	chr10	97146550	-0.4494	0.5842	0.444	0.91	SORBS1	93.04
cg21725496	chr7	5372402	0.8015	1.042	0.444	0.91	TNRC18	97.59
cg00060403	chr17	49230877	-0.1193	0.1551	0.444	0.91	NME1	3.86
cg04631757	chr12	58176492	-0.1627	0.2115	0.444	0.91	TSFM	2.85
cg17859659	chr15	43785369	0.1111	0.1444	0.444	0.91	TP53BP1	3.7
cg12292492	chr15	80992262	-0.1537	0.1998	0.444	0.91	FAM108C1	95
cg02136620	chr5	178986620	-0.2957	0.3844	0.444	0.91	RUFY1	10.57
cg23157089	chr6	86159962	-0.7229	0.9398	0.444	0.91	NT5E	3.24
cg12704462	chr12	120151527	-0.2444	0.3177	0.444	0.91	MIR1178	92.56
cg14831990	chr22	21400167	-0.08806	0.1145	0.444	0.91	LOC400891	2.85
cg07596920	chr1	145575750	-0.09399	0.1222	0.444	0.91	PIAS3	2.89
cg06946541	chr16	57769688	-0.1365	0.1775	0.444	0.91	KATNB1	4.9
cg20541344	chr17	79095182	-0.435	0.5656	0.444	0.91	AATK	24.27
cg19650520	chr22	31518188	-0.2893	0.3761	0.444	0.91	INPP5J	92.81
cg25792990	chr1	229569965	-0.4024	0.5232	0.444	0.91	ACTA1	7.98
cg23025703	chr14	90769433	1.056	1.372	0.444	0.91	C14orf102	64.53
cg08647419	chr19	47614495	-1.679	2.182	0.444	0.91	ZC3H4	48.12
cg02207544	chr3	32544091	-0.2874	0.3737	0.444	0.91	CMTM6	3.25
cg26946182	chr8	82751928	-1.065	1.385	0.444	0.91	SNX16	88.22
cg10046212	chr13	51799569	-1.449	1.883	0.444	0.91	FAM124A	69.32
cg14327228	chr19	36343530	0.846	1.1	0.444	0.91	NPHS1	22.1
cg26611836	chr5	126112609	-0.4712	0.6127	0.444	0.91	LMNB1	4.92
cg25198784	chr6	99963468	-0.3579	0.4653	0.444	0.91	USP45	7.31
cg14347914	chr9	96706239	-0.6738	0.8761	0.444	0.91		31.82
cg15764655	chr22	50914909	-0.8502	1.105	0.444	0.91	SBF1	77.84
cg18123327	chr14	55734984	0.3423	0.445	0.444	0.91		91.04
ch.15.65986670F	chr15	68199616	-0.6278	0.8163	0.444	0.91		33.47
cg09591284	chr8	144732143	-0.2929	0.3808	0.444	0.91	ZNF623	92.45
cg16657816	chr16	30905695	-0.0557	0.07242	0.444	0.91	BCL7C	1.42
cg09569432	chr19	39826668	-0.6275	0.8158	0.444	0.91	GMFG	47.27
cg25811766	chr13	21894605	1.265	1.645	0.444	0.91		72.17
cg25855326	chr17	49337787	-0.1128	0.1467	0.444	0.91	MBTD1	4.05
cg26477221	chr10	13702163	-0.3682	0.4788	0.444	0.91	FRMD4A	9.9
cg08277486	chr17	20770315	-0.6933	0.9015	0.444	0.91	CCDC144NL	84.8
cg00543769	chr5	70749126	-0.9662	1.256	0.444	0.91		75.56
cg15673547	chr4	981630	-0.9716	1.263	0.444	0.91	IDUA	33.22
cg21197594	chr9	140656981	-0.3626	0.4715	0.444	0.91	EHMT1	87.07
cg07336617	chr5	76935080	-0.8454	1.099	0.444	0.91	OTP	24.54
cg22431228	chr1	16359049	-0.7957	1.035	0.444	0.91	CLCNKA	46.25
cg21619340	chr4	77531254	-0.8021	1.043	0.444	0.91	SHROOM3	87.11
cg27296352	chr17	11900707	-0.8478	1.102	0.444	0.91	ZNF18	8
cg05041045	chr14	31091339	-0.22	0.286	0.444	0.91	SCFD1	4
cg20178172	chr6	30711655	-0.8132	1.057	0.444	0.91	IER3	6.11
cg09354241	chr4	13540850	-3.067	3.988	0.444	0.91		31.54
cg04184296	chr7	38810991	-2.08	2.705	0.444	0.91	VPS41	75.57
cg08825816	chr14	58666796	-0.4773	0.6207	0.444	0.91	ACTR10	6.63
cg22055427	chr3	152552440	-0.1337	0.1739	0.444	0.91	P2RY1	3.12
cg11985632	chr7	94286351	1.09	1.417	0.444	0.91	SGCE	59.24
cg17360140	chr4	128886135	-0.6398	0.832	0.444	0.91	C4orf29	3.02
cg11943330	chr10	121632322	-0.09394	0.1222	0.444	0.91	C10orf119	1.85
cg14149552	chr9	80642464	-0.479	0.6229	0.444	0.91	GNAQ	91.88
cg14536784	chr19	10542623	-0.3107	0.4041	0.444	0.91	PDE4A	6.99
cg01595997	chr6	31915184	-0.779	1.013	0.444	0.91	CFB	93.76
cg25828221	chrX	150347694	-2.32	3.017	0.444	0.91	GPR50	25.77
cg22071067	chr20	2802307	-0.8349	1.086	0.444	0.91		15.15
cg17362593	chr5	115975463	-0.2062	0.2682	0.444	0.91		94.73
cg23167178	chr3	126701687	-0.2986	0.3883	0.444	0.91		3.31
ch.1.250064R	chr1	6704940	-0.2927	0.3806	0.444	0.91	DNAJC11	8.37
cg08226111	chr14	36003528	-0.1328	0.1727	0.444	0.91	INSM2	1.77
cg05056653	chr17	81023856	-1.352	1.759	0.444	0.91		56.96
cg12170191	chr8	142069560	-0.7333	0.9536	0.444	0.91		18.73
cg03640993	chr7	135413232	-0.5976	0.7772	0.444	0.91	SLC13A4	22.05
cg10697784	chr12	102222181	-0.3139	0.4082	0.444	0.91	GNPTAB	91.6
cg11816577	chr17	1303886	-0.4025	0.5234	0.444	0.91	YWHAE	6.1
cg04835615	chr1	3773828	-0.3392	0.4412	0.444	0.91	DFFB	7.57
cg12283393	chr11	1874445	-0.5509	0.7164	0.444	0.91	LSP1	89.36
cg26683398	chr5	179220589	-0.8896	1.157	0.444	0.91	LTC4S	85.83
cg04781916	chr2	48013473	0.4734	0.6157	0.444	0.91	MSH6	87.89
cg16002544	chr6	32184498	0.6899	0.8972	0.444	0.91	NOTCH4	89.42
cg23076086	chr6	112194849	-0.1075	0.1397	0.444	0.91	FYN	3.95
cg22783358	chr1	3528060	-0.3644	0.4739	0.444	0.91	MEGF6	4.84
cg11774381	chr22	26824900	-0.1073	0.1396	0.444	0.91	ASPHD2	3.33
cg25673668	chr8	895601	2.141	2.785	0.444	0.91		59.4
cg03871104	chr13	74269673	-0.8488	1.104	0.444	0.91	KLF12	27.71
cg15775872	chr20	50179192	-0.5483	0.7131	0.444	0.91	NFATC2	2.99
cg16997312	chr1	160314505	-0.3452	0.4489	0.444	0.91	NCSTN	93.97
cg07808023	chr15	77927361	-1.159	1.507	0.444	0.91		55.6
cg15927357	chr18	47013900	-0.46	0.5982	0.444	0.91	C18orf32	8.53
cg24578875	chr8	1728703	0.7818	1.017	0.444	0.91	CLN8	72.62
cg05394497	chr2	172290564	-0.2454	0.3192	0.444	0.91	DCAF17	4.3
cg12496800	chr10	72648987	-1.137	1.478	0.444	0.91	PCBD1	82.86
cg13174051	chr10	134419536	0.4724	0.6143	0.444	0.91	INPP5A	83.28
cg15751198	chr11	476540	0.3127	0.4067	0.444	0.91	PTDSS2	91.87
cg03983398	chr1	45254530	-0.3922	0.5101	0.444	0.91	BEST4	86.01
cg21939395	chr7	143599425	-0.1913	0.2488	0.444	0.91	FAM115A	5.5
cg06024623	chr12	124827699	0.3771	0.4905	0.444	0.91	NCOR2	96.1
cg22626825	chr3	16766180	-0.8713	1.133	0.444	0.91		70.96
cg04740558	chr17	7660494	0.1679	0.2184	0.444	0.91	DNAH2	96.28
cg05666511	chr5	79279475	-0.6581	0.8559	0.444	0.91	MTX3	90.54
cg24521869	chr17	47296970	-0.8223	1.07	0.444	0.91	ABI3	52.63
cg25419914	chr19	57988958	-0.07938	0.1032	0.444	0.91	ZNF772	2.17
cg03318593	chr2	3105053	-1.277	1.66	0.444	0.91		36.14
cg10789749	chr20	276888	-0.6805	0.885	0.444	0.91	ZCCHC3	41.18
cg05855008	chr5	139944351	-0.2786	0.3624	0.444	0.91	APBB3	3.65
cg26283274	chr8	20050922	-1.02	1.326	0.444	0.91		68.87
cg06064636	chr13	114324615	-0.6942	0.9028	0.444	0.91	GRK1	48.07
cg00435834	chr19	44809685	-2.517	3.273	0.444	0.91	ZNF235	53.47
cg17746395	chr10	114706294	-0.6518	0.8477	0.444	0.91		44.67
cg14580567	chr4	145567271	-0.5905	0.768	0.444	0.91	HHIP	5.56
cg02050283	chr2	242998406	-1.746	2.27	0.444	0.91		54.67
cg23290482	chr17	36997720	-1.07	1.391	0.444	0.91	C17orf98	61.52
cg27119740	chr2	67509609	-0.9047	1.177	0.444	0.91		87.22
cg27643919	chr7	38217582	-0.2038	0.2651	0.444	0.91	STARD3NL	7.99
cg02365648	chr10	133791976	-1.383	1.799	0.444	0.91	BNIP3	84.97
cg00043005	chr19	2227429	-0.5832	0.7585	0.444	0.91	DOT1L	81.93
cg05486810	chr7	1057463	-0.7269	0.9455	0.444	0.91	C7orf50	92.54
cg02207779	chr14	24701800	0.05013	0.06521	0.444	0.91	GMPR2	1.61
cg17820459	chr5	150400531	-1.138	1.48	0.444	0.91	GPX3	7.77
cg18549036	chr3	148804541	-0.8584	1.116	0.444	0.91	HLTF	5.18
cg24184180	chr15	43478176	-0.08311	0.1081	0.444	0.91	CCNDBP1	3.38
cg24290586	chr6	32365665	-2.065	2.686	0.444	0.91	BTNL2	75.83
cg24071500	chr4	114683176	-2.033	2.645	0.444	0.91	CAMK2D	25.15
cg00301864	chr12	120554472	-0.05635	0.0733	0.444	0.91	RAB35	1.24
cg02821693	chr2	218072936	-0.3107	0.4041	0.444	0.91		93.1
cg19431346	chr3	427558	0.7742	1.007	0.444	0.91	CHL1	11.18
cg09811317	chr17	29297826	-0.1801	0.2342	0.444	0.91	RNF135	3.09
cg26555306	chr17	48432899	-0.4958	0.6449	0.444	0.91	XYLT2	41.21
cg05099288	chr6	109700555	-1.005	1.307	0.444	0.91	CD164	43.05
cg11988203	chr2	198272801	-0.3897	0.5069	0.444	0.91	SF3B1	93.12
cg19486070	chr7	1626153	-3.152	4.1	0.444	0.91	KIAA1908	44.5
cg02955343	chr12	3598853	-1.113	1.448	0.444	0.91		23.49
cg20607318	chr19	36391512	-0.2375	0.3089	0.444	0.91	NFKBID	6.36
cg13744150	chr9	114394323	-0.4495	0.5847	0.444	0.91	DNAJC25	4.71
cg23353570	chr17	15853470	-0.5405	0.7031	0.444	0.91	ADORA2B	86.15
cg12437832	chr12	122352905	-0.2002	0.2605	0.444	0.91	PSMD9	95.08
cg01246266	chr17	76126490	-0.5793	0.7536	0.444	0.91	TMC8	51.95
cg06177446	chr20	1093802	0.8709	1.133	0.444	0.91	PSMF1	83.28
cg00461642	chr10	91403800	-0.1788	0.2326	0.444	0.91	PANK1	3.11
cg13456321	chr18	77249725	-0.8248	1.073	0.444	0.91	NFATC1	94.09
cg14898306	chr19	14640428	-0.04387	0.05707	0.444	0.91	TECR	1.33
cg01529478	chr15	67135422	-0.2952	0.384	0.444	0.91		4.15
cg07719617	chr2	239169696	-0.5009	0.6516	0.444	0.91	PER2	84.63
cg07974615	chr16	2060056	-0.2209	0.2873	0.444	0.91	ZNF598	2.21
cg11140307	chr16	66730384	-0.2404	0.3127	0.444	0.91	CMTM4	3.43
cg14701018	chr12	45312146	-1.474	1.917	0.444	0.91		59.91
cg17737471	chr19	16633898	-0.3452	0.4491	0.444	0.91	CHERP	88.06
cg04844495	chr1	179050404	0.5089	0.6621	0.444	0.91	TOR3A	89.48
cg17912283	chr17	72350487	0.7729	1.005	0.444	0.91	KIF19	27.13
cg16869622	chr12	133102529	0.13	0.1691	0.444	0.91	FBRSL1	96.43
cg03346025	chr19	39736699	0.6966	0.9062	0.444	0.91	IL28B	74.77
cg14246227	chr4	748874	0.8187	1.065	0.444	0.91	PCGF3	93.37
cg24873280	chr6	154651158	-0.5321	0.6921	0.444	0.91	IPCEF1	76.75
cg17859772	chr6	42690215	-0.4982	0.6481	0.444	0.91	PRPH2	42.53
cg04951131	chr2	242168856	-0.5611	0.7299	0.444	0.91	HDLBP	84.22
cg23926615	chr17	655693	0.1575	0.2049	0.444	0.91	ELP2P	4.85
cg26026558	chr17	16934655	-0.7225	0.9399	0.444	0.91		90.28
cg26041569	chr8	35685207	-2.718	3.536	0.444	0.91		37.89
cg10122878	chr1	2941375	-2.416	3.142	0.444	0.91		73.77
cg06270249	chr3	55809537	0.6995	0.91	0.444	0.91	ERC2	83.8
cg14854112	chr5	34732408	-0.1633	0.2125	0.444	0.91	RAI14	95.44
cg24028161	chr20	5100573	-0.05096	0.0663	0.444	0.91	PCNA	1.79
cg23752691	chr17	16284000	-0.167	0.2172	0.444	0.91	UBB	3.61
cg23541617	chr12	102225335	-0.6579	0.8559	0.444	0.91	GNPTAB	14.57
cg01924223	chr8	42033498	-0.2508	0.3263	0.444	0.91	PLAT	95.77
cg04177201	chr16	56763905	-0.07648	0.09949	0.444	0.91	NUP93	2.61
cg10873171	chr7	44145333	-0.9083	1.182	0.444	0.91	AEBP1	52.28
cg23258152	chr1	65743415	-0.9226	1.2	0.444	0.91	DNAJC6	86.54
cg07062437	chr13	48611647	-0.1106	0.1439	0.444	0.91	NUDT15	2.12
cg22879420	chr14	101172217	-1.42	1.848	0.444	0.91		72.04
cg12975597	chr6	22897079	1.807	2.351	0.444	0.91		29.83
cg05756029	chr11	18230754	-2.16	2.81	0.444	0.91	LOC494141	55.06
cg11932575	chr4	128048177	2.734	3.557	0.444	0.91		45.74
cg27300045	chr19	47610813	-0.5888	0.766	0.444	0.91	ZC3H4	60.58
cg00732783	chr15	81046918	-0.5899	0.7674	0.444	0.91	FAM108C1	92.77
cg20729622	chr6	21369122	-0.5307	0.6904	0.444	0.91		88.56
cg13358262	chr1	16374167	-0.2571	0.3345	0.444	0.91	CLCNKB	93.22
cg00464946	chr1	120195038	0.8431	1.097	0.444	0.91		76.63
cg04329845	chr19	14640100	-0.7392	0.9617	0.444	0.91	MIR639	31.25
cg24089612	chr10	1176099	-1.096	1.426	0.444	0.91	WDR37	82.31
cg01472043	chr10	11868183	0.5387	0.7008	0.444	0.91	C10orf47	87.02
cg08215191	chr13	51795926	-0.1774	0.2307	0.444	0.91	FAM124A	4.34
cg23640300	chr22	24059086	-0.3814	0.4963	0.444	0.91	LOC91316	7.4
cg00853042	chr6	30043179	-1.231	1.602	0.444	0.91	RNF39	7.25
cg03295098	chr1	46152002	-0.3569	0.4643	0.444	0.91	GPBP1L1	4.64
cg05314606	chr18	46478925	-0.4545	0.5914	0.444	0.91		3.54
cg04236252	chr11	115025599	-0.8008	1.042	0.444	0.91		87.2
cg27074292	chr11	117417377	-1.474	1.917	0.445	0.91	DSCAML1	60.7
cg21870038	chr17	33390736	-0.1341	0.1744	0.445	0.91	RFFL	4.87
cg27333269	chr1	15739283	-0.49	0.6375	0.445	0.91	EFHD2	92.14
cg27186420	chr16	69975590	-0.4605	0.5991	0.445	0.91	WWP2	89.86
cg16334456	chr14	103436635	-1.004	1.307	0.445	0.91	CDC42BPB	78.01
cg15801340	chr19	38345819	-0.9484	1.234	0.445	0.91		11
cg10801421	chr19	56186515	-0.0581	0.07559	0.445	0.91	EPN1	1.94
cg14771451	chr22	18508298	-0.6834	0.8892	0.445	0.91	MICAL3	60.62
cg02725398	chr3	9988144	-0.3016	0.3925	0.445	0.91	PRRT3	4.4
cg04562611	chr16	615315	-0.4643	0.6041	0.445	0.91	C16orf11	50.55
cg22047262	chr12	50189301	-0.3183	0.4142	0.445	0.91	NCKAP5L	91.85
cg20097276	chr20	32667848	-0.3398	0.4421	0.445	0.91	RALY	91.62
cg18085280	chr1	92004374	-0.3411	0.4438	0.445	0.91		92.5
cg11464763	chr7	2044499	-0.2499	0.3252	0.445	0.91	MAD1L1	95.01
cg07806715	chr19	48018254	-0.7387	0.9611	0.445	0.91	NAPA	8.61
cg04478991	chr3	195943198	-0.7104	0.9243	0.445	0.91	OSTalpha	41.63
cg09129132	chr8	42136078	0.3078	0.4005	0.445	0.91	IKBKB	92.64
cg14759548	chr6	137201577	-1.025	1.334	0.445	0.91	PEX7	85.78
cg08116915	chr4	8597048	-0.9531	1.24	0.445	0.91	CPZ	63.99
cg01923218	chr11	93063888	-0.2073	0.2697	0.445	0.91	CCDC67	2.34
cg12519013	chr5	59064378	-0.1389	0.1807	0.445	0.91	PDE4D	3.82
cg06332666	chr2	128521022	-0.7484	0.9738	0.445	0.91	WDR33	91.02
cg18318878	chr1	214159037	-0.8853	1.152	0.445	0.91		3.85
cg18311416	chr1	151732277	-0.2959	0.385	0.445	0.91	MRPL9	91.41
cg27330006	chr19	6746538	-0.301	0.3916	0.445	0.91	TRIP10	92.91
cg02019508	chr12	53995154	-0.3323	0.4324	0.445	0.91	ATF7	91.13
cg17051995	chr10	91343467	-0.8925	1.161	0.445	0.91	PANK1	86.18
cg03861798	chr12	125506978	-0.6388	0.8312	0.445	0.91	BRI3BP	88.48
cg20635146	chr17	9729323	0.9391	1.222	0.445	0.91	GLP2R	56.01
cg07438586	chr6	30509366	0.5876	0.7646	0.445	0.91	GNL1	9.48
cg11776809	chr4	68411397	-0.1868	0.2431	0.445	0.91	CENPC1	1.96
cg22488352	chr3	111697479	0.1974	0.2569	0.445	0.91	ABHD10	4.96
cg24135923	chr4	124267807	-2.231	2.903	0.445	0.91		86.57
cg12800600	chr8	55016751	-1.296	1.687	0.445	0.91		78.67
cg08802053	chr5	92932045	-0.7362	0.958	0.445	0.91		61.25
cg23313126	chr2	162270889	-0.384	0.4997	0.445	0.91		4.15
cg04562755	chr1	64090011	-0.5279	0.6869	0.445	0.91	PGM1	90.45
cg02599385	chr15	62990047	-1.202	1.563	0.445	0.91	TLN2	62.12
cg22403266	chr7	45962090	-0.2884	0.3753	0.445	0.91	IGFBP3	5.14
cg08564375	chr15	25436682	-1.351	1.758	0.445	0.91		38.82
cg13706041	chr17	65362673	-0.2545	0.3311	0.445	0.91	PSMD12	6.5
cg05168580	chr14	103572194	-0.9489	1.235	0.445	0.91	C14orf73	40.55
cg16368763	chr1	231296640	0.6187	0.8051	0.445	0.91		54.38
cg02072400	chr12	127630550	-3.165	4.118	0.445	0.91		24.17
cg02905178	chr4	7025904	1.024	1.333	0.445	0.91	TBC1D14	57.6
cg01408508	chr20	26188639	-3.023	3.933	0.445	0.91		43.74
cg16581455	chr8	94857684	-1.127	1.467	0.445	0.91		67.76
cg25486392	chr2	169287859	-1.686	2.193	0.445	0.91		71.78
cg18681352	chr22	39898064	-0.3787	0.4927	0.445	0.91	SMCR7L	12.89
cg23401741	chr19	32840408	-0.7342	0.9554	0.445	0.91	ZNF507	90.55
cg19201770	chr2	111556576	-1.196	1.556	0.445	0.91	ACOXL	85.17
cg07104417	chr11	69259247	-0.8175	1.064	0.445	0.91		12.47
cg14621336	chr9	137187329	-0.7989	1.04	0.445	0.91		32.79
cg02625536	chr20	47749901	-0.4109	0.5346	0.445	0.91	STAU1	79.25
cg02558684	chr9	96936826	-0.8616	1.121	0.445	0.91	MIRLET7A1	77.4
cg19090784	chr10	134773853	0.7505	0.9767	0.445	0.91		37.32
cg20405508	chr2	232646686	-0.1349	0.1756	0.445	0.91	PDE6D	4.24
cg24952936	chr11	63880417	-0.5656	0.736	0.445	0.91	MACROD1	81.65
cg00922522	chr12	130918862	-1.267	1.648	0.445	0.91	RIMBP2	40.69
cg18560144	chr15	25230200	2.205	2.869	0.445	0.91	PAR5	79.68
cg12057127	chr17	46699155	-1.296	1.686	0.445	0.91	HOXB9	25.39
cg10243266	chr16	31579647	-0.8733	1.136	0.445	0.91	CSDAP1	35.1
cg02976539	chr17	72757302	0.7671	0.9983	0.445	0.91	SLC9A3R1	55.01
cg26311995	chr6	30157807	-0.8606	1.12	0.445	0.91	TRIM26	84.76
cg03091738	chr12	58239134	-0.09884	0.1286	0.445	0.91	CTDSP2	2.49
cg14846293	chr17	63557693	-0.5712	0.7433	0.445	0.91	AXIN2	5.89
cg25984791	chr11	108535797	-0.4139	0.5387	0.445	0.91	DDX10	4.35
cg13648682	chr9	136933664	-0.1014	0.132	0.445	0.91	BRD3	2.7
cg01080986	chr1	230244570	-1.024	1.333	0.445	0.91	GALNT2	82.56
cg26919459	chr4	79472874	-0.1775	0.2309	0.445	0.91	ANXA3	4.05
cg06456258	chr22	39898429	-0.05072	0.066	0.445	0.91	SMCR7L	1.27
cg01285072	chr6	32148943	0.2249	0.2927	0.445	0.91	AGER	91.82
cg19331777	chr10	30344362	-1.235	1.608	0.445	0.91	KIAA1462	67.93
cg27393146	chr18	77495563	0.04773	0.06212	0.445	0.91	CTDP1	98.77
cg27548631	chr3	58291896	-0.1112	0.1447	0.445	0.91	RPP14	2.09
cg03300596	chr17	53628947	1.674	2.178	0.445	0.91		50.1
cg10222822	chr12	132854754	-0.9516	1.238	0.445	0.91	GALNT9	22.74
cg04281268	chr14	102606293	-0.2217	0.2886	0.445	0.91	WDR20	2.42
cg08541497	chr8	124253829	0.2586	0.3365	0.445	0.91	C8orf76	4.74
cg22395355	chr17	17713061	-0.7483	0.9739	0.445	0.91	RAI1	48.33
cg04571965	chr14	70039262	-1.365	1.777	0.445	0.91	C14orf162	6.88
cg00971894	chr7	117513956	-0.2652	0.3451	0.445	0.91	CTTNBP2	9.31
cg14246617	chr3	69788840	-0.6773	0.8814	0.445	0.91	MITF	4.19
cg24587056	chr17	40306979	-0.07647	0.09952	0.445	0.91	RAB5C	1.69
cg06805940	chr5	160062666	-1.63	2.121	0.445	0.91	ATP10B	47.01
cg04510512	chr16	86601520	-1.813	2.36	0.445	0.91	FOXC2	10.81
cg06717492	chr7	65447339	-0.3705	0.4823	0.445	0.91	GUSB	8.22
cg26257177	chr19	10828928	-0.5862	0.7629	0.445	0.91	DNM2	2.18
cg10365046	chr7	128379252	-0.1069	0.1392	0.445	0.91	CALU	1.54
cg08856333	chr17	76510915	-1.163	1.513	0.445	0.91	DNAH17	83.19
cg07264238	chr17	33474376	-0.7542	0.9816	0.445	0.91	UNC45B	63.56
cg03486986	chr13	112986285	2.001	2.605	0.445	0.91		71.38
cg18795911	chr7	35669716	-0.7763	1.01	0.445	0.91		84.2
cg13909381	chr1	26073062	-0.3431	0.4466	0.445	0.91	MAN1C1	90.86
cg13445608	chr17	79371580	-2.009	2.615	0.445	0.91		37.06
cg15639842	chr17	79404099	-0.9166	1.193	0.445	0.91	BAHCC1	84.78
cg22637435	chr8	141361108	-0.4996	0.6503	0.445	0.91	TRAPPC9	86.85
cg26323752	chr10	112247638	-0.8595	1.119	0.445	0.91		31.27
cg09846054	chr15	62993387	-0.7999	1.041	0.445	0.91	TLN2	69.37
cg00046560	chr15	101835624	-0.4386	0.5709	0.445	0.91	SNRPA1	5.49
cg14607011	chr10	135171746	0.6886	0.8963	0.445	0.91	C10orf125	86.06
cg00046410	chr1	35581062	-1.1	1.432	0.445	0.91	ZMYM1	85.55
cg04084618	chr5	36607065	0.3283	0.4272	0.445	0.91	SLC1A3	6.75
cg25220961	chr17	64298782	-0.07107	0.0925	0.445	0.91	PRKCA	2.78
cg20874666	chr11	120516366	1.308	1.703	0.445	0.91		41.37
cg18269457	chr1	98383686	2.226	2.897	0.445	0.91	DPYD	68.76
cg21694350	chr1	21948793	-0.1341	0.1746	0.445	0.91	RAP1GAP	3.11
cg19098437	chr6	72113322	0.5782	0.7526	0.445	0.91	MIR30A	18.79
cg12882438	chrX	152782950	-0.7797	1.015	0.445	0.91		6.37
cg26292150	chr3	195934355	-1.33	1.731	0.445	0.91	ZDHHC19	10.62
cg14076411	chr6	89673710	-0.09862	0.1284	0.445	0.91	RNGTT	3.83
cg25033393	chr1	88928168	0.2313	0.301	0.445	0.91		6.2
cg09616413	chr8	23340844	0.8096	1.054	0.445	0.91		93.77
cg27150598	chr12	124325933	-2.005	2.61	0.445	0.91	DNAH10	76.57
cg20062061	chr4	122687996	-0.5011	0.6523	0.445	0.91		91.46
cg05903736	chr2	240197131	0.745	0.9697	0.445	0.91	HDAC4	82.66
cg25556905	chr14	24803925	-2.485	3.234	0.445	0.91	ADCY4	38.3
cg14132834	chr19	41945861	-0.0972	0.1265	0.445	0.91	ATP5SL	1.61
cg02762063	chr2	796536	0.94	1.224	0.445	0.91		93.11
cg11346669	chr1	6342159	-0.3047	0.3966	0.445	0.91	ACOT7	91.25
cg08536805	chr3	107748222	0.3684	0.4796	0.445	0.91		94.58
cg03436149	chr11	63953399	-0.04852	0.06316	0.445	0.91	STIP1	1.58
cg14288464	chr20	43743301	-0.7873	1.025	0.445	0.91	WFDC5	55.2
cg24834889	chr19	37825406	2.911	3.789	0.445	0.91	HKR1	15.33
cg19400316	chr1	8815225	-0.5508	0.717	0.445	0.91	RERE	90.14
cg17117794	chr6	20533952	-0.6089	0.7927	0.445	0.91	CDKAL1	88.57
cg16550324	chr6	2245327	-0.2256	0.2937	0.445	0.91	GMDS	2.73
cg01085803	chr6	11233545	-0.9649	1.256	0.445	0.91	NEDD9	34.7
cg21181547	chr9	140787445	-1.322	1.721	0.445	0.91	CACNA1B	58.3
cg00163702	chr16	81254719	-0.5795	0.7544	0.445	0.91	PKD1L2	80.38
cg01127291	chrX	63424405	-1.277	1.663	0.445	0.91	FAM123B	70
cg05164514	chr4	148605397	-0.05153	0.06708	0.445	0.91	PRMT10	1.43
cg10839041	chr20	335239	-0.1297	0.1689	0.445	0.91	NRSN2	4.83
cg09037712	chr21	38362754	0.5032	0.655	0.445	0.91	HLCS	10.75
cg27464490	chr7	92218972	-0.1106	0.1439	0.445	0.91	FAM133B	3.82
cg01830023	chr5	134374439	-1.532	1.994	0.445	0.91		51.79
cg23089438	chr1	110453477	-0.2762	0.3595	0.445	0.91	CSF1	3.14
cg05339076	chr22	47513051	-1.295	1.685	0.445	0.91	TBC1D22A	78.01
cg12449716	chr10	134561116	0.1514	0.1971	0.445	0.91	INPP5A	96.08
cg08317133	chr11	63871228	-0.8537	1.111	0.445	0.91	MACROD1	65.38
cg01988541	chrX	125683904	-3.164	4.119	0.445	0.91	DCAF12L1	73.51
cg04912466	chr11	63742028	-0.602	0.7838	0.445	0.91	COX8A	4.03
cg22221738	chr1	149895655	-0.4277	0.5568	0.445	0.91	SF3B4	64.37
cg20466767	chr20	13619655	-0.2493	0.3245	0.445	0.91	TASP1	6.76
cg25973895	chr19	20163027	-0.1352	0.176	0.445	0.91		2.49
cg02783889	chr11	9113370	-2.522	3.283	0.445	0.91	SCUBE2	22.92
cg20299740	chr8	2197661	-1.751	2.28	0.445	0.91		72.24
cg07570055	chr2	233387088	-0.808	1.052	0.445	0.91		15.72
cg18791929	chr3	108205828	0.7101	0.9245	0.445	0.91	MYH15	80.69
cg22516213	chr1	28969570	-0.1533	0.1996	0.445	0.91	TAF12	2.05
cg09149896	chr17	48624438	-0.431	0.5611	0.445	0.91	SPATA20	15.35
cg14894144	chr18	21270554	-0.9696	1.262	0.445	0.91	LAMA3	27.76
cg02365918	chr1	231473713	-0.08578	0.1117	0.445	0.91	C1orf124	1.9
cg24606240	chr1	205720650	-1.19	1.55	0.445	0.91	NUCKS1	79.61
cg06369522	chr19	51412615	-1.153	1.501	0.445	0.91	KLK4	11.09
cg09792189	chr16	20360298	-0.8598	1.119	0.445	0.91	UMOD	14.98
cg03977836	chr16	86914980	-1.478	1.924	0.445	0.91		46.17
cg11528517	chr5	154238919	-0.6986	0.9095	0.445	0.91	CNOT8	20.52
cg17818432	chrX	134156561	1.568	2.041	0.445	0.91	FAM127C	15.58
cg12175729	chr8	140715540	2.268	2.953	0.445	0.91	KCNK9	28.17
cg02126031	chr14	54686316	-0.6613	0.861	0.445	0.91		81.67
cg03780648	chr6	32976826	1.436	1.869	0.445	0.91	HLA-DOA	44.39
cg05313261	chr16	30134350	0.219	0.2851	0.445	0.91	MAPK3	6.42
cg18219712	chr7	75544485	-0.6428	0.8369	0.445	0.91	POR	8.88
cg13193228	chr1	182808939	-0.6251	0.8138	0.445	0.91	DHX9	7.21
cg06030229	chr18	19321133	-0.1182	0.1539	0.445	0.91	MIB1	3.8
cg26875813	chr13	110958892	-0.4824	0.628	0.445	0.91	COL4A1	7.91
cg26254678	chr11	61511275	0.8817	1.148	0.445	0.91	DAGLA	41.67
cg25741452	chr12	88974161	-0.4754	0.619	0.445	0.91	KITLG	3.91
cg06208635	chr16	1832791	-0.158	0.2057	0.445	0.91	NUBP2	1.77
cg00995670	chr6	29983799	-0.7085	0.9225	0.445	0.91	NCRNA00171	88.84
cg22940789	chr13	36704709	0.5028	0.6546	0.445	0.91	DCLK1	8.14
cg15816978	chr17	49008467	-0.2974	0.3872	0.445	0.91		6.27
cg19963231	chr3	97151261	-2.969	3.866	0.445	0.91	EPHA6	48.27
cg16193946	chr19	51174968	1.5	1.953	0.445	0.91	SHANK1	44.07
cg19507498	chr14	103374781	-0.5778	0.7523	0.445	0.91		91.35
cg05125578	chr1	43613565	-0.05729	0.07459	0.445	0.91	FAM183A	2.11
cg03922337	chr11	14380918	-0.1813	0.236	0.445	0.91	RRAS2	8.08
cg02599912	chr19	6472086	-0.2119	0.2759	0.445	0.91	DENND1C	94.05
cg06094142	chr1	20478978	-0.05565	0.07245	0.445	0.91		1.92
cg02942186	chr1	244515090	-1.045	1.361	0.445	0.91	C1orf100	78.62
cg04040975	chr11	123065445	-0.9861	1.284	0.445	0.91	ASAM	24.71
cg20586900	chr3	156256229	-0.6911	0.8998	0.445	0.91	KCNAB1	89.83
cg18459489	chr10	118890977	-1.329	1.731	0.445	0.91	VAX1	30.9
cg16051195	chr6	166268183	-1.321	1.72	0.445	0.91		50.7
cg21216944	chr9	99107799	-0.3287	0.4279	0.445	0.91	SLC35D2	92.96
cg05996042	chr6	45295718	-1.611	2.098	0.445	0.91	RUNX2	86.51
cg27588356	chr6	161459571	-0.9827	1.28	0.445	0.91	MAP3K4	83.51
cg03238075	chr17	21113363	0.1517	0.1975	0.445	0.91	TMEM11	96.67
cg10062617	chr11	2422632	0.5536	0.7209	0.445	0.91	TSSC4	13.41
cg23481246	chr16	731772	0.687	0.8946	0.445	0.91	STUB1	46.54
cg12758147	chr6	30103696	-1.509	1.965	0.445	0.91	TRIM40	32.16
cg09382220	chr8	102544242	2.354	3.065	0.445	0.91	GRHL2	81.99
cg21378047	chr3	129034659	-0.5955	0.7754	0.445	0.91	H1FX	7.12
cg24019564	chr1	25257566	-0.9445	1.23	0.445	0.91	RUNX3	11.92
cg12359158	chr6	134210253	1.274	1.658	0.445	0.91	TCF21	47.85
cg10896456	chr17	42255109	-1.686	2.195	0.445	0.91	ASB16	56.02
cg02029843	chr6	11278005	1.096	1.427	0.445	0.91	NEDD9	85.71
cg17845279	chr17	76348823	-0.06366	0.0829	0.445	0.91		1.96
cg10122302	chr1	6051558	-0.2422	0.3154	0.445	0.91	NPHP4	2.65
cg23218760	chr8	16884364	-0.1258	0.1638	0.445	0.91	EFHA2	3.91
cg15156712	chr1	54362886	1.602	2.086	0.445	0.91	DIO1	47.01
cg18938469	chr14	23564120	-0.06284	0.08183	0.445	0.91	C14orf119	1.4
cg24448171	chr15	31597352	-0.6363	0.8285	0.445	0.91		69.25
cg16632802	chr4	52884988	-0.3859	0.5025	0.445	0.91	LRRC66	92.64
cg00040067	chr1	33365703	-0.7462	0.9717	0.445	0.91	TMEM54	79.11
cg19413392	chr5	134181241	0.9542	1.243	0.445	0.91	C5orf24	61
cg06778747	chr1	203995645	-0.6698	0.8723	0.445	0.91		45.65
cg19094126	chr13	30881323	-0.0525	0.06837	0.445	0.91	KATNAL1	1.52
cg23686029	chr1	3435989	-1.019	1.327	0.445	0.91	MEGF6	72.4
cg12183993	chr19	36352005	0.5441	0.7086	0.445	0.91	KIRREL2	7.38
cg12799677	chr1	165631596	-0.8321	1.084	0.445	0.91	ALDH9A1	88.89
cg00937932	chr10	35464629	0.2982	0.3884	0.445	0.91	CREM	90.41
cg06700024	chr6	168677551	-1.292	1.682	0.445	0.91		62.16
cg13570861	chr9	35789100	0.9608	1.251	0.445	0.91		73.1
cg01434611	chr17	63537711	0.351	0.4571	0.445	0.91	AXIN2	90.65
cg04115132	chr1	84155257	-0.4475	0.5828	0.445	0.91		91.71
cg22105332	chr6	30043293	-0.6444	0.8392	0.445	0.91	RNF39	3.57
cg26935536	chr5	77145356	-0.2541	0.3309	0.445	0.91		93.69
cg07889996	chr15	80987148	-0.1175	0.153	0.445	0.91	FAM108C1	4.17
cg07026431	chrX	63264043	1.342	1.747	0.445	0.91		23.12
cg20664065	chrX	71933616	-1.102	1.435	0.445	0.91	PHKA1	29.68
cg20918069	chr8	18870348	-0.07723	0.1006	0.445	0.91	PSD3	2.89
cg02478349	chr5	179499824	-1.538	2.003	0.445	0.91	RNF130	67.54
cg00982521	chr6	41374806	1.594	2.077	0.445	0.91		23.9
cg20476801	chr6	131949468	-0.05834	0.07598	0.445	0.91	MED23	1.78
cg23688827	chr1	18767776	-2.139	2.785	0.445	0.91		63.72
cg03624908	chr6	71311251	-0.4792	0.6242	0.445	0.91		86.27
cg16755542	chr20	33460751	-0.1837	0.2392	0.445	0.91	GGT7	3.55
cg03784048	chr16	9229746	-0.8834	1.151	0.445	0.91		28.48
cg05721189	chr3	14308081	0.7818	1.018	0.445	0.91		91.65
cg04665637	chr2	128615923	-0.1658	0.2159	0.445	0.91	POLR2D	3.01
cg18842187	chr6	33647826	-1.086	1.415	0.445	0.91	ITPR3	41.39
cg23084951	chr6	28304088	-0.2092	0.2725	0.445	0.91	ZNF323	4.44
cg18416881	chr7	134143823	-1.33	1.732	0.445	0.91	AKR1B1	8.78
cg00992153	chr8	22456121	-0.06854	0.08927	0.445	0.91	C8orf58	1.56
cg04236786	chr8	41580903	-0.6176	0.8043	0.445	0.91	ANK1	76.1
cg05181186	chr4	85504391	-0.1031	0.1343	0.445	0.91	CDS1	1.85
cg11789612	chr15	41794412	-1.653	2.153	0.445	0.91	ITPKA	65.13
cg15328703	chr12	126142896	-1.025	1.334	0.445	0.91	TMEM132B	20.98
cg25099438	chr2	207024027	-0.1282	0.167	0.445	0.91	EEF1B2	2.38
cg03122164	chr19	39421160	-0.06199	0.08075	0.445	0.91	MRPS12	1.42
cg15558675	chr3	195163052	0.1369	0.1784	0.445	0.91	ACAP2	5.07
cg19372731	chr12	1800405	-0.06367	0.08293	0.445	0.91	ADIPOR2	1.81
cg16039157	chr15	45007336	-0.3806	0.4958	0.445	0.91	B2M	92.1
cg09562426	chr11	71907304	-0.6827	0.8892	0.445	0.91	FOLR1	73.6
cg02173268	chr20	62710948	-0.05283	0.06881	0.445	0.91	RGS19	1.93
cg23031815	chr19	14606622	-0.1226	0.1597	0.445	0.91	GIPC1	1.63
cg11192270	chr1	17338644	-0.2384	0.3105	0.445	0.91	ATP13A2	6.73
cg00982136	chr2	201726139	-0.6542	0.8521	0.445	0.91	CLK1	77.74
cg00563847	chr5	93530270	-0.9456	1.232	0.445	0.91	C5orf36	86.58
cg20568147	chr21	47914614	-0.7532	0.9812	0.445	0.91	DIP2A	88.8
cg01958372	chr7	155914909	-1.904	2.48	0.445	0.91		63.04
cg21570702	chr11	71814692	0.4793	0.6243	0.445	0.91	LRTOMT	27.86
cg02660165	chr1	160391109	-0.6174	0.8042	0.445	0.91	VANGL2	78.79
cg06489804	chr19	12807371	-0.4468	0.582	0.445	0.91	FBXW9	5.67
cg03705384	chr12	85674458	-0.6742	0.8782	0.445	0.91	ALX1	8.15
cg21323720	chr4	114357601	1.013	1.319	0.445	0.91		14
cg27007513	chr16	16216096	0.2161	0.2815	0.445	0.91	ABCC1	96.58
cg18786125	chr1	3528467	-0.2365	0.3081	0.445	0.91	MEGF6	5.54
cg20670292	chr2	131099506	-0.923	1.202	0.445	0.91	IMP4	6.37
cg06938467	chr17	74261078	-0.3261	0.4248	0.445	0.91	FAM100B	3.29
cg03733229	chr21	46824701	-0.1588	0.2069	0.445	0.91	COL18A1	5.31
cg23325111	chr17	25664091	-0.4178	0.5443	0.445	0.91		90.43
cg14597223	chr7	56119231	-0.1533	0.1997	0.445	0.91	PSPH	2.2
cg14324338	chr9	130890192	-0.06108	0.07957	0.445	0.91	LOC389791	2.41
cg02799712	chr20	48532227	-0.08578	0.1117	0.445	0.91	SPATA2	1.86
cg09579989	chr12	110685438	-0.5634	0.7339	0.445	0.91		28.99
cg05859267	chr16	77469667	1.579	2.057	0.445	0.91	ADAMTS18	55.82
cg09410453	chr16	8815355	-0.2377	0.3096	0.445	0.91	ABAT	94.23
cg23455517	chr19	49315679	-0.1662	0.2165	0.445	0.91	BCAT2	3.17
cg04174125	chr16	23521756	-0.04836	0.06299	0.445	0.91	GGA2	1.78
cg20492868	chr1	42202048	-0.665	0.8662	0.445	0.91	HIVEP3	29.87
cg15893678	chr10	99496835	-0.1869	0.2434	0.445	0.91	ZFYVE27	3.16
cg01961560	chr19	42914501	-0.9376	1.221	0.445	0.91	LIPE	81.57
cg13470920	chr19	6772831	-0.6788	0.8842	0.445	0.91	VAV1	70.18
cg07356483	chr10	99791663	-1.391	1.812	0.445	0.91	CRTAC1	62.54
cg21042248	chr19	59092612	-1.741	2.268	0.445	0.91	MGC2752	27.34
cg14878520	chr7	156802150	-0.7515	0.979	0.445	0.91	MNX1	18.21
cg14984878	chr2	54781750	-0.515	0.6709	0.445	0.91	SPTBN1	83.03
cg06910100	chr19	17375091	-0.6415	0.8357	0.445	0.91	USHBP1	73.04
cg04929605	chr3	157048249	-0.2875	0.3745	0.445	0.91	VEPH1	92.55
cg06638966	chr6	70576321	-0.5745	0.7485	0.445	0.91	COL19A1	7.2
cg11044556	chr15	89442178	-1.368	1.782	0.445	0.91	MFGE8	68.87
cg00583526	chr1	9555342	-0.4765	0.6207	0.445	0.91		7.46
cg17621140	chr3	121554166	-0.1568	0.2043	0.445	0.91	IQCB1	5.07
cg02821871	chr19	49133598	-1.837	2.393	0.445	0.91	SPHK2	50.88
cg12678667	chr2	223536123	-1.423	1.853	0.445	0.91	MOGAT1	25.46
cg04635736	chr17	7343939	-1.031	1.344	0.445	0.91	FGF11	44.58
cg06905726	chr19	18210017	0.2553	0.3326	0.445	0.91	MAST3	4.96
cg00755448	chr8	73448779	-0.2211	0.288	0.445	0.91	KCNB2	5.22
cg06694119	chr6	114385144	-0.6719	0.8754	0.445	0.91	HS3ST5	91.24
cg15705054	chr1	154927709	1.001	1.304	0.445	0.91	PBXIP1	34.33
cg10879722	chr2	91816195	-0.4305	0.5608	0.445	0.91		42.33
cg03011928	chr16	83023240	-0.5886	0.7669	0.445	0.91	CDH13	25.66
cg25323711	chr4	141349096	-0.1834	0.239	0.445	0.91	CLGN	3.19
cg23609749	chr10	75815624	0.9274	1.208	0.445	0.91	VCL	31.85
cg03427841	chr17	16610318	-2.774	3.614	0.445	0.91	CCDC144A	58.62
cg06457317	chr11	20185267	-1.235	1.609	0.445	0.91		10.68
cg14099398	chr17	17109800	-0.1103	0.1437	0.445	0.91	PLD6	3
cg17314180	chr2	209011053	-0.3273	0.4264	0.445	0.91	CRYGB	90.81
cg17423416	chr6	47115184	-0.6338	0.8258	0.445	0.91		67.01
cg15910301	chr14	71632612	0.265	0.3453	0.445	0.91		5.01
cg09894284	chr12	96183466	1.466	1.91	0.445	0.91	NTN4	22.03
cg26937868	chr1	26202601	-0.284	0.37	0.445	0.91		8.06
cg26521404	chr7	27204981	2.504	3.262	0.445	0.91	HOXA9	45.08
cg00362959	chr5	142150831	-0.6028	0.7854	0.445	0.91	ARHGAP26	5.3
cg19847963	chr12	131356126	-0.1034	0.1348	0.445	0.91	RAN	2.66
cg10991637	chr14	94517401	-0.1263	0.1646	0.445	0.91	DDX24	95.27
cg03052004	chr6	11702389	-0.8231	1.072	0.445	0.91		58.74
cg14256814	chr1	166808417	-0.1752	0.2283	0.445	0.91	POGK	4.98
cg21244745	chr2	242665522	-1.512	1.97	0.445	0.91	ING5	89.41
cg04887144	chr17	2318158	-0.4155	0.5414	0.445	0.91	LOC284009	88.68
cg00308065	chr12	124422135	-0.1546	0.2015	0.445	0.91	CCDC92	95.29
cg16739686	chr11	2721336	1.556	2.027	0.445	0.91	KCNQ1OT1	47.69
cg27112381	chr22	29602183	-0.3027	0.3944	0.445	0.91	EMID1	4.46
cg04775890	chr19	19586046	-0.5474	0.7132	0.445	0.91	GATAD2A	52.22
cg14693893	chr14	102430593	-0.1941	0.2529	0.445	0.91	DYNC1H1	4.61
cg04081651	chr10	30722660	-0.3209	0.4181	0.445	0.91	MAP3K8	4.7
cg14022995	chr11	2397350	0.9192	1.198	0.445	0.91	CD81	79.2
cg13175159	chr1	79472643	2.339	3.048	0.445	0.91	ELTD1	32.31
cg22168200	chr19	39794328	1.018	1.326	0.445	0.91		50.18
cg12279294	chr15	96877300	0.6506	0.8477	0.445	0.91	NR2F2	17.64
cg14472810	chr7	1936732	1.249	1.628	0.445	0.91	MAD1L1	77.6
cg01171355	chr5	1087281	-2.022	2.635	0.445	0.91	SLC12A7	73
cg26122495	chrX	63615185	-1.399	1.823	0.445	0.91	MTMR8	12.07
cg08339172	chr17	63692987	-1.176	1.532	0.445	0.91	CCDC46	66.81
cg27105446	chr14	23504664	-0.8072	1.052	0.445	0.91	PSMB5	52.11
cg16206090	chr18	20916335	-1.368	1.783	0.445	0.91	C18orf45	41.22
cg03854098	chr10	118459383	-2.421	3.155	0.445	0.91	HSPA12A	36.46
cg17326769	chr20	30639705	-0.988	1.287	0.445	0.91	HCK	38.03
cg04697263	chr17	1173000	-0.4981	0.6491	0.445	0.91	BHLHA9	86.6
cg02640540	chr1	67518911	0.8483	1.105	0.445	0.91	SLC35D1	12.78
cg26057953	chr4	159593173	-0.1333	0.1737	0.445	0.91	C4orf46	2.74
cg23520245	chr20	33460568	1.167	1.52	0.445	0.91	GGT7	2.55
cg08330432	chr19	48229504	0.9689	1.263	0.445	0.91	EHD2	41.7
cg23671189	chr11	68830561	0.07507	0.09782	0.445	0.91	TPCN2	97.92
cg05206294	chrX	118708375	-0.5156	0.6719	0.445	0.91	UBE2A	5.03
cg16342949	chr11	63883584	-0.2906	0.3786	0.445	0.91	MACROD1	94.63
cg16188349	chr3	61656617	-0.8332	1.086	0.445	0.91	PTPRG	88.28
cg25148025	chr1	164681267	-0.5485	0.7147	0.445	0.91	PBX1	54.77
cg06265760	chr17	709328	-1.899	2.475	0.445	0.91	NXN	71.07
cg07660665	chr10	1147798	0.4395	0.5727	0.445	0.91	WDR37	88.01
cg21944740	chr5	4644304	-2.33	3.036	0.445	0.91		20.92
cg00898026	chr8	43058931	-0.4452	0.5801	0.445	0.91		91.8
cg00054301	chr16	67237548	0.4675	0.6092	0.445	0.91	ELMO3	81.94
cg07893474	chr3	196242287	-1.153	1.502	0.445	0.91	C3orf43	44.34
cg16366763	chr17	21416353	-0.1572	0.2048	0.445	0.91		3.94
cg13794009	chr6	31697530	-0.09007	0.1174	0.445	0.91	DDAH2	2.08
cg24252536	chr6	33169253	0.3126	0.4074	0.445	0.91	SLC39A7	6.47
cg13935079	chr9	7080869	-0.8785	1.145	0.445	0.91	KDM4C	79.57
cg03587241	chr22	46423927	-0.5811	0.7572	0.445	0.91		90.66
cg01217350	chr4	152475308	-1.741	2.269	0.445	0.91	FAM160A1	64.48
cg04785675	chr1	9488897	-0.07949	0.1036	0.445	0.91		2.24
cg06287405	chr16	67142945	0.7374	0.961	0.445	0.91	C16orf70	79.57
cg25678532	chr18	20513147	-0.1507	0.1963	0.445	0.91	RBBP8	2.09
cg07349006	chrX	100808047	-0.5053	0.6586	0.445	0.91	ARMCX1	91.32
cg24073146	chr11	2543204	-0.7597	0.9901	0.445	0.91	KCNQ1	48.82
cg21053323	chr21	46237385	-0.08539	0.1113	0.445	0.91	SUMO3	1.84
cg12941754	chr2	242851406	1.723	2.246	0.445	0.91		28.71
cg22531715	chr10	12111641	-0.08595	0.112	0.445	0.91	DHTKD1	2.69
cg18288715	chrX	70316444	1.572	2.048	0.445	0.91	FOXO4	13.33
cg16409869	chr11	77790796	-0.1405	0.1831	0.445	0.91	NDUFC2	2.89
cg20659025	chr11	126173961	-0.1524	0.1986	0.445	0.91	DCPS	2.02
cg20814718	chr8	35091430	-0.6709	0.8744	0.445	0.91		16.78
cg19687075	chr9	139428384	-1.227	1.599	0.445	0.91	NOTCH1	75.58
cg01695255	chr13	35350760	-0.5318	0.6931	0.445	0.91		90.32
cg19673664	chr6	28806468	-0.06977	0.09093	0.445	0.91		2.02
cg25213968	chr3	124904931	-0.3874	0.5048	0.445	0.91	SLC12A8	76.28
cg25228510	chr10	62538235	-0.4922	0.6414	0.445	0.91	CDK1	13.92
cg23523434	chr12	124344211	0.938	1.222	0.445	0.91	DNAH10	82.61
cg24663636	chr14	35872875	-0.1592	0.2074	0.445	0.91	NFKBIA	5.12
cg17573447	chr2	232479837	-1.144	1.491	0.445	0.91		19.56
cg15426006	chr13	99869897	-0.4873	0.6351	0.445	0.91	UBAC2	91.3
cg07269364	chr7	157335467	-1.338	1.744	0.445	0.91	PTPRN2	57.42
cg13217373	chr6	167275395	-1.358	1.77	0.445	0.91	RPS6KA2	38.01
cg06525193	chr2	238145456	-1.922	2.506	0.445	0.91		45.46
cg14302904	chr15	32964500	-1.24	1.615	0.445	0.91	SCG5	73.21
cg10159923	chr4	861224	-0.144	0.1877	0.445	0.91	GAK	95.71
cg11452087	chr1	2918752	-1.84	2.398	0.445	0.91		56.6
cg07664277	chr16	89614453	0.05694	0.0742	0.445	0.91	SPG7	98.55
cg21701351	chr8	11374773	-1.414	1.842	0.445	0.91	BLK	25.67
cg12738079	chrX	153169469	-0.5801	0.7561	0.445	0.91	AVPR2	84.48
cg19428722	chr10	100994478	2.399	3.127	0.445	0.91	HPSE2	14.44
cg05900810	chr12	113574066	-0.4419	0.576	0.445	0.91	RASAL1	7.82
cg08614370	chr17	10286377	-1.029	1.341	0.445	0.91		38.27
cg26187724	chr6	3697798	-0.3395	0.4425	0.445	0.91		90.85
cg01226278	chr10	119774576	-1.268	1.653	0.445	0.91	RAB11FIP2	58.55
cg13366501	chr15	68208151	0.5271	0.687	0.445	0.91		66.54
cg00489408	chr16	29910669	-0.341	0.4445	0.445	0.91	SEZ6L2	4.67
cg11612215	chr19	13991154	-0.06939	0.09044	0.445	0.91	NANOS3	1.55
cg13887731	chr15	75491138	0.6984	0.9102	0.445	0.91		72.17
cg13564444	chr7	63362787	-2.359	3.075	0.445	0.91		75.64
cg24892510	chr19	53636309	-0.2511	0.3273	0.445	0.91	ZNF415	2.55
cg05241143	chr7	157916636	1.322	1.724	0.445	0.91	PTPRN2	55.27
cg11835657	chr14	95967697	0.8385	1.093	0.445	0.91		84.36
cg00634644	chr5	268995	-0.9793	1.276	0.445	0.91		84.26
cg22425806	chr2	70781576	-0.4801	0.6258	0.445	0.91	TGFA	7.71
cg24500925	chr22	38054735	-0.1164	0.1517	0.445	0.91	PDXP	2.5
cg17260954	chr15	26026347	-1.502	1.958	0.445	0.91	ATP10A	79.44
cg26808478	chr1	6760926	-0.6747	0.8794	0.445	0.91	DNAJC11	13.56
cg15377649	chr19	39138400	-0.09754	0.1271	0.445	0.91	ACTN4	2.15
cg17948297	chr8	22084442	0.2822	0.3678	0.445	0.91	PHYHIP	93.25
cg03327221	chr10	11526098	-1.554	2.026	0.445	0.91	USP6NL	76.56
cg12742826	chr1	26365331	-0.4467	0.5822	0.445	0.91	SLC30A2	86.12
cg09407816	chr7	42972088	-0.08367	0.1091	0.445	0.91	MRPL32	3.05
cg20816934	chr7	75799644	-0.4618	0.6019	0.445	0.91		90.83
cg01657761	chr15	95836283	0.5039	0.6568	0.445	0.91		73.54
cg17393083	chr3	171674052	0.3854	0.5023	0.445	0.91		91.63
cg17450446	chr1	160002111	-0.1973	0.2572	0.445	0.91	PIGM	5.98
cg14569380	chr9	137036533	-1.334	1.739	0.445	0.91		54.12
cg00251250	chr1	234746546	-0.06927	0.09029	0.445	0.91	IRF2BP2	1.55
cg10462961	chr11	130493253	-1.222	1.593	0.445	0.91		49.45
cg26706614	chr5	45700402	-1.815	2.366	0.445	0.91		30.59
cg21450723	chr22	46482009	0.4728	0.6163	0.445	0.91	LOC400931	15.48
cg14096042	chr9	91796464	-0.5318	0.6931	0.445	0.91		89.14
cg08934660	chr3	39231907	0.2985	0.3891	0.445	0.91	XIRP1	91.75
cg18809830	chr7	99032528	-0.4928	0.6424	0.445	0.91	PTCD1	90.58
cg06933816	chr16	70698146	0.08974	0.117	0.445	0.91	MTSS1L	97.82
cg12464216	chrX	102469889	1.205	1.571	0.445	0.91	BEX4	16.14
cg27220097	chr10	134955636	-2.095	2.73	0.445	0.91		69.76
cg22614142	chr8	145698232	2.396	3.123	0.445	0.91	KIFC2	26.37
cg14157435	chr2	206628692	1.04	1.356	0.445	0.91	NRP2	51.31
cg06686436	chr6	32138008	-0.218	0.2842	0.445	0.91	AGPAT1	93.16
cg12054976	chr10	7221692	0.3392	0.4422	0.445	0.91	SFMBT2	90.19
cg05996818	chr15	50978243	-0.1182	0.154	0.445	0.91	TRPM7	2.79
cg04733431	chr4	39640740	-0.08764	0.1142	0.445	0.91	C4orf34	3.32
cg20011529	chr10	236096	-0.9361	1.22	0.445	0.91	ZMYND11	87.69
cg00857968	chr6	32806547	-0.1768	0.2304	0.445	0.91	TAP2	4.55
cg16371648	chr5	344218	4.223	5.505	0.445	0.91	AHRR	37.08
cg14465237	chr11	32816254	-0.8247	1.075	0.445	0.91	CCDC73	47.01
cg05068430	chr10	131265416	-0.08982	0.1171	0.445	0.91	MGMT	2.9
cg02167203	chr6	41068553	0.4368	0.5694	0.445	0.91	NFYA	89.62
cg24616736	chrX	48659713	-0.8031	1.047	0.445	0.91	HDAC6	7.72
cg18849213	chr12	132401816	1.689	2.202	0.445	0.91	ULK1	85.68
cg17306740	chr20	56195434	-0.8065	1.051	0.445	0.91	ZBP1	58.36
cg11877577	chr6	133135687	-0.5122	0.6677	0.445	0.91	RPS12	4.26
cg19266034	chr7	108210536	-0.1522	0.1983	0.445	0.91	THAP5	4.45
cg01409685	chrX	131347226	-1.434	1.87	0.445	0.91	RAP2C	76.77
cg17447877	chr11	65554407	-0.3254	0.4241	0.445	0.91	OVOL1	6.61
cg25190151	chr7	21463675	-0.4223	0.5505	0.445	0.91		93.15
cg07126792	chr7	30325640	-0.4019	0.524	0.445	0.91	ZNRF2	3.99
cg02005847	chr19	1487605	-1.261	1.644	0.445	0.91	PCSK4	88.51
cg07948245	chr14	32546939	-0.08665	0.113	0.445	0.91	ARHGAP5	2.51
cg17498102	chr14	71108199	-0.3119	0.4066	0.445	0.91	TTC9	7.68
cg13763617	chr6	32145755	0.7378	0.9618	0.445	0.91	RNF5P1	3.21
cg04357789	chr6	14933411	-0.4363	0.5687	0.445	0.91		90.1
cg11130317	chr14	103739856	2.964	3.863	0.445	0.91		38.04
cg00222801	chr2	10829047	-0.8033	1.047	0.445	0.91	NOL10	64.06
cg13745678	chr4	109253949	2.295	2.992	0.445	0.91		76.69
cg26695117	chr17	64264320	-0.8687	1.132	0.445	0.91		81.41
cg14819958	chr11	45826606	-0.1527	0.199	0.445	0.91	SLC35C1	1.92
cg01969586	chr19	45663415	-0.8218	1.071	0.445	0.91	NKPD1	81.12
cg25363886	chr4	71705620	-0.06871	0.08957	0.445	0.91	GRSF1	3.11
cg07027685	chr9	95055737	0.1852	0.2415	0.445	0.91	IARS	5.49
cg02824888	chr12	115129011	-1.551	2.021	0.445	0.91		54.05
cg03947199	chr6	83903007	-0.06307	0.08223	0.445	0.91	RWDD2A	2.04
cg10548399	chr8	143009151	-0.5988	0.7807	0.445	0.91		33.79
cg10887386	chr7	64700309	1.729	2.254	0.445	0.91		7
cg17231661	chr11	119039801	-0.04874	0.06354	0.445	0.91	NLRX1	1.29
cg00274440	chr13	21872891	1.121	1.461	0.445	0.91		13.74
cg10091705	chr1	202317604	0.1193	0.1555	0.445	0.91	PPP1R12B	4.03
cg26022010	chr8	63895823	0.8289	1.081	0.445	0.91	LOC643763	79.95
cg02633117	chr19	17187589	0.4703	0.6131	0.445	0.91	MYO9B	11.77
cg02727484	chr10	79284013	-0.6626	0.8638	0.445	0.91	KCNMA1	22.47
cg05865769	chr17	11943841	-0.9585	1.25	0.445	0.91	MAP2K4	87.93
cg25017194	chr12	6566966	-0.2294	0.2991	0.445	0.91	TAPBPL	93.87
cg13006591	chr4	38831665	-0.723	0.9426	0.445	0.91	TLR6	85.6
cg03669491	chrX	101770334	2.061	2.687	0.445	0.91	TMSB15A	67.68
cg08335389	chr12	109554302	-0.6625	0.8638	0.445	0.91		22.53
cg26567592	chr6	32125622	-0.2558	0.3335	0.445	0.91	PPT2	92.58
cg24295405	chr19	1174407	-0.3705	0.483	0.445	0.91	SBNO2	6.04
cg00320243	chr19	18314691	-0.4433	0.5779	0.445	0.91	RAB3A	7.44
cg21482290	chr17	77395837	-0.6561	0.8554	0.445	0.91	HRNBP3	25.79
cg03129904	chr1	27115627	-0.0488	0.06362	0.445	0.91	PIGV	1.53
cg17561030	chr5	72794050	-0.1176	0.1534	0.445	0.91	BTF3	2.5
cg18434348	chr6	1720088	-0.8181	1.067	0.445	0.91	GMDS	85.9
cg09292816	chr19	12992181	-0.4485	0.5848	0.445	0.91	DNASE2	5.55
cg07169618	chr1	234459840	-1.518	1.98	0.445	0.91	SLC35F3	72.65
cg18101152	chr8	31096463	0.6013	0.7839	0.445	0.91		10.74
cg03333546	chr19	13263065	-0.09719	0.1267	0.445	0.91	IER2	2.43
cg21677258	chr6	30856693	-0.5505	0.7177	0.445	0.91	DDR1	86.8
cg12673978	chr6	116409276	0.7025	0.9159	0.445	0.91		63.09
cg24441922	chr2	235401950	-0.5596	0.7296	0.445	0.91	ARL4C	85.3
cg04266887	chr2	97215848	0.528	0.6885	0.445	0.91	ARID5A	34
cg22016724	chr19	40316100	0.3156	0.4115	0.445	0.91	DYRK1B	91.01
cg18844799	chr6	31671024	-0.1498	0.1953	0.445	0.91	BAT5	3.46
cg25562106	chr6	149891579	-0.3365	0.4387	0.445	0.91	C6orf72	91.03
cg12482564	chr4	170703951	-1.844	2.404	0.445	0.91		59.25
cg24346263	chr10	569006	-0.3454	0.4503	0.445	0.91	DIP2C	93.22
cg26818625	chr8	72471153	-2.316	3.02	0.445	0.91		17.64
cg04842215	chr14	24899033	-0.05587	0.07284	0.445	0.91	CBLN3	2.01
cg22711917	chr15	100273730	-0.3141	0.4096	0.445	0.91	LYSMD4	5.58
cg06487369	chr17	79233393	-0.609	0.7941	0.445	0.91	SLC38A10	73.96
cg08274538	chr17	8066483	-0.2308	0.301	0.445	0.91	VAMP2	5.2
cg21195843	chr20	37077836	-0.4363	0.569	0.446	0.91	SNORA60	88.65
cg05588903	chr16	84866150	0.8477	1.105	0.446	0.91	CRISPLD2	82.47
cg27634344	chr4	188917251	-1.264	1.648	0.446	0.91	ZFP42	72.98
cg11228165	chr12	132474636	-0.4762	0.621	0.446	0.91	EP400	95.43
cg25565376	chr6	99842092	0.2996	0.3906	0.446	0.91	COQ3	6.93
cg18093572	chr5	122598329	0.8435	1.1	0.446	0.91		70.62
cg03415001	chr4	181480012	1.809	2.359	0.446	0.91		69.02
cg18275445	chr14	74254023	-0.05945	0.07752	0.446	0.91	C14orf43	1.69
cg07739478	chr6	31692234	-0.5075	0.6618	0.446	0.91	C6orf25	76.21
cg03444855	chr2	621920	-1.421	1.853	0.446	0.91		60.74
cg25516542	chr5	2141773	-1.781	2.323	0.446	0.91		38.84
cg19889795	chr5	159625613	1.19	1.551	0.446	0.91	FABP6	48.44
cg18582824	chr2	124782586	2.383	3.107	0.446	0.91	CNTNAP5	23.56
cg02484611	chr4	170072339	-0.3957	0.5159	0.446	0.91	SH3RF1	92.32
cg13687735	chr9	130677549	-0.467	0.609	0.446	0.91	ST6GALNAC4	87.68
cg06772644	chr1	40997203	-0.06099	0.07954	0.446	0.91	ZNF684	2
cg07798386	chr19	12874033	1.233	1.608	0.446	0.91	HOOK2	89.29
ch.2.4917873F	chr2	240940206	0.343	0.4473	0.446	0.91	NDUFA10	7.3
cg05706471	chr17	62832514	-0.4064	0.5299	0.446	0.91	PLEKHM1P	35.33
cg16616467	chr16	89642914	2.714	3.539	0.446	0.91	CPNE7	81.22
cg08513547	chr5	150323558	-2.313	3.017	0.446	0.91	LOC134466	36.94
cg05491930	chr6	99872786	-0.5966	0.7781	0.446	0.91	SFRS18	25.97
cg15745106	chr11	34938507	-0.2445	0.3188	0.446	0.91	PDHX	3.17
cg26941476	chr5	137790999	-0.6294	0.8208	0.446	0.91		70.64
cg09259534	chr1	218472841	-0.7346	0.9579	0.446	0.91	RRP15	77.3
cg09901035	chr5	143163	-2.801	3.653	0.446	0.91	PLEKHG4B	41.09
cg08461339	chr2	241459227	-1.43	1.865	0.446	0.91	ANKMY1	76.55
cg13146813	chr20	45318276	-0.203	0.2647	0.446	0.91	TP53RK	6.72
cg22009464	chr18	32173084	-2.896	3.777	0.446	0.91	DTNA	59.54
cg13314694	chr6	4734661	-0.4313	0.5625	0.446	0.91	CDYL	21.42
cg19270764	chr1	21503624	-0.4121	0.5374	0.446	0.91	EIF4G3	2.23
cg27376024	chr11	63273565	-0.4109	0.5358	0.446	0.91	LGALS12	66.76
cg05647519	chr3	133292323	-0.2825	0.3685	0.446	0.91	CDV3	2.91
cg03011941	chr16	75468318	-0.2982	0.3888	0.446	0.91	CFDP1	6.9
cg03486307	chr16	86597223	0.1596	0.2081	0.446	0.91		5.75
cg13855715	chr2	177430491	0.493	0.6429	0.446	0.91		83.02
cg25985659	chr13	108519880	-0.4061	0.5297	0.446	0.91	FAM155A	2.55
cg00254079	chr7	115850376	-0.08557	0.1116	0.446	0.91	TES	2.38
cg14087921	chr9	138660958	-3.935	5.132	0.446	0.91	KCNT1	39.61
cg27276918	chr8	144984339	0.2611	0.3405	0.446	0.91		96.96
cg25034557	chr11	65838645	-0.3313	0.4321	0.446	0.91	PACS1	6.75
cg11055449	chr10	91136405	-0.6406	0.8354	0.446	0.91	IFIT1L	87.22
cg10016350	chr1	100817860	-0.2102	0.2741	0.446	0.91	CDC14A	3.91
cg18086582	chrX	48459799	-0.6326	0.8251	0.446	0.91	WDR13	91.6
cg10470873	chr11	28129653	-0.2695	0.3515	0.446	0.91	KIF18A	6.94
cg00567536	chr3	47422272	-0.1201	0.1566	0.446	0.91	PTPN23	2.2
cg16309729	chr1	154909663	-0.1518	0.198	0.446	0.91	PMVK	4.31
cg11682774	chr11	59193835	-0.4065	0.5302	0.446	0.91		91.26
cg02528953	chr10	114840177	-0.2575	0.3359	0.446	0.91	TCF7L2	94.88
cg04329455	chr9	137215364	-0.2352	0.3067	0.446	0.91		92.21
cg14713139	chr19	53811826	2.04	2.661	0.446	0.91		20.02
cg02172790	chr2	61404147	-0.05664	0.07387	0.446	0.91	AHSA2	1.73
cg24072451	chr2	133888263	2.067	2.696	0.446	0.91	NCKAP5	28.75
cg26929645	chr5	180274871	1.038	1.354	0.446	0.91	ZFP62	85.94
cg27184353	chr3	179322565	-0.2045	0.2667	0.446	0.91	NDUFB5	3.38
cg11114275	chr17	27397066	-1.762	2.298	0.446	0.91		46.77
cg11295183	chr10	466878	-0.3363	0.4386	0.446	0.91	DIP2C	93.58
cg02691264	chr13	113706204	-1.335	1.741	0.446	0.91	MCF2L	27.44
cg12727528	chr15	102192528	-0.07562	0.09863	0.446	0.91	TM2D3	1.68
cg02575937	chr1	36549025	-0.4237	0.5526	0.446	0.91	TEKT2	90.38
cg23404248	chr4	111533195	-1.12	1.46	0.446	0.91		67.04
cg17156402	chr1	16390468	-0.4744	0.6188	0.446	0.91	FAM131C	89.57
cg09809567	chr12	104444136	0.1788	0.2333	0.446	0.91	GLT8D2	4.3
cg15798088	chr17	43227157	-0.1464	0.1909	0.446	0.91	HEXIM1	3.32
cg04474190	chr3	188868788	-0.6135	0.8002	0.446	0.91		87.1
cg11010744	chr7	171613	-4.049	5.281	0.446	0.91		46.17
ch.2.145029987F	chr2	145313517	-0.06268	0.08176	0.446	0.91		1.58
cg15457187	chr1	81691607	-0.5668	0.7393	0.446	0.91		87.71
cg18332849	chr19	45682064	-0.08733	0.1139	0.446	0.91	BLOC1S3	1.28
cg00028829	chr16	58768411	-0.25	0.3261	0.446	0.91	GOT2	4.55
cg06501721	chr3	14217071	-0.3695	0.4819	0.446	0.91	XPC	92.92
cg19368394	chr1	61843430	-0.8116	1.059	0.446	0.91	NFIA	88.91
cg16282024	chr8	124037666	-0.6929	0.9037	0.446	0.91	DERL1	91.3
cg03081691	chr1	226188006	-0.51	0.6652	0.446	0.91	C1orf55	83.7
cg02007534	chr16	28939378	-0.3087	0.4026	0.446	0.91		90.86
cg10278915	chr16	88361441	-2.555	3.333	0.446	0.91		59.31
cg14991004	chr11	3168788	-0.8796	1.147	0.446	0.91	OSBPL5	71.07
cg00291003	chr10	75541506	0.2167	0.2827	0.446	0.91	CHCHD1	5.75
cg12650926	chr6	33589118	-0.3535	0.4611	0.446	0.91	ITPR3	6.42
cg11863417	chr19	13002535	-0.2133	0.2782	0.446	0.91	GCDH	2.99
cg03094443	chr6	31022286	-1.03	1.344	0.446	0.91	HCG22	76.49
cg22460123	chr12	52638294	-0.644	0.8401	0.446	0.91	KRT7	56.64
cg21629528	chr7	130131921	1.742	2.272	0.446	0.91	MEST	35.93
cg09291628	chr13	77601257	-0.4976	0.6491	0.446	0.91	FBXL3	3.09
cg01426041	chr16	85007593	-1.155	1.506	0.446	0.91		50.18
cg15885043	chr15	29383103	-0.8881	1.159	0.446	0.91	APBA2	48.9
cg06977068	chr22	29469014	-0.04918	0.06416	0.446	0.91	KREMEN1	1.74
cg22370524	chr2	41924786	1.015	1.325	0.446	0.91		72.94
cg20819397	chr9	123964132	-0.6344	0.8276	0.446	0.91	RAB14	6.06
cg14735741	chr2	203009762	0.8878	1.158	0.446	0.91		74.55
cg25556204	chr13	96705853	-0.05178	0.06755	0.446	0.91	UGGT2	1.6
cg06182040	chr6	139456059	-0.1567	0.2044	0.446	0.91	HECA	3.52
cg15582138	chr12	94251169	-0.822	1.072	0.446	0.91		84.77
cg01780754	chr8	77913262	1.393	1.817	0.446	0.91	PXMP3	12.29
cg11366849	chr7	42267547	-1.711	2.232	0.446	0.91	GLI3	24.45
cg22620356	chr11	8751949	-1.079	1.408	0.446	0.91	ST5	84.61
cg09868035	chr20	62492074	-1.028	1.341	0.446	0.91	C20orf135	57.15
cg14787188	chr6	29636011	2.199	2.869	0.446	0.91	MOG	55.2
cg10610348	chr19	2427956	-0.5295	0.6908	0.446	0.91	TIMM13	3.76
cg19222379	chr18	3262147	-0.11	0.1435	0.446	0.91	MYL12B	2.85
cg27182321	chr16	88163807	0.351	0.4579	0.446	0.91		96.65
cg06154531	chr1	846507	-1.172	1.529	0.446	0.91		71.08
cg23929317	chr1	201123992	0.2451	0.3198	0.446	0.91	TMEM9	4.41
cg16204225	chr12	105879336	-0.5229	0.6822	0.446	0.91		17.17
cg00068377	chr1	3275180	-2.95	3.849	0.446	0.91	PRDM16	62.84
cg11558731	chr19	50706536	-2.538	3.311	0.446	0.91	MYH14	31.95
cg06869512	chr7	87093634	-0.6703	0.8746	0.446	0.91	ABCB4	84.81
cg05500575	chr5	2537834	-1.674	2.184	0.446	0.91		42.52
cg06505028	chr5	92948159	-0.1431	0.1867	0.446	0.91		4.59
cg11201710	chr3	192232468	-1.98	2.584	0.446	0.91	FGF12	17.14
cg00426486	chr16	86605100	-1.659	2.164	0.446	0.91		67.35
cg27254860	chr3	59983787	-0.4521	0.5898	0.446	0.91	FHIT	93.39
cg17854948	chr2	140301783	-1.96	2.557	0.446	0.91		66.28
cg22950982	chr3	50686177	-0.4768	0.6221	0.446	0.91	MAPKAPK3	86.23
cg01430621	chr10	75012835	-0.1665	0.2173	0.446	0.91	MRPS16	5.35
cg23998071	chr7	27289669	-1.696	2.213	0.446	0.91		37.33
cg20053981	chr10	70091610	-0.4075	0.5316	0.446	0.91	HNRNPH3	2.78
cg00013410	chr17	60142592	-0.1532	0.1999	0.446	0.91	MED13	3.19
cg02387326	chr12	54345679	-1.383	1.804	0.446	0.91		14.07
cg05856036	chr6	33397511	-0.6022	0.7856	0.446	0.91	SYNGAP1	71.22
cg27041049	chr14	31345003	-1.112	1.45	0.446	0.91	COCH	48.5
cg13359161	chr4	124552897	0.6328	0.8256	0.446	0.91		80.09
cg01762263	chr17	8021909	-0.3985	0.5199	0.446	0.91	ALOXE3	11.93
cg04002325	chr8	30891687	0.3261	0.4255	0.446	0.91	PURG	10.55
cg15236035	chr17	48658011	-0.7534	0.983	0.446	0.91	CACNA1G	66.22
cg18116097	chr13	111306312	0.3684	0.4806	0.446	0.91	CARS2	85.81
cg14458328	chr5	41925210	-0.05861	0.07647	0.446	0.91	FBXO4	1.67
cg08913261	chr1	156740730	-0.3246	0.4236	0.446	0.91	PRCC	91.62
cg14990266	chr8	26178981	-0.7014	0.9152	0.446	0.91	PPP2R2A	27.24
cg16913254	chr17	7387703	-0.06614	0.0863	0.446	0.91	ZBTB4	1.95
cg13640091	chr13	98946798	-0.3967	0.5176	0.446	0.91	FARP1	90.96
cg16767040	chr15	90158960	-0.5685	0.7417	0.446	0.91	C15orf42	92.41
cg06994787	chr16	11834960	-0.6093	0.795	0.446	0.91	TXNDC11	82.26
cg08246527	chr1	150336743	0.2059	0.2687	0.446	0.91	RPRD2	7.39
cg24585928	chr2	95790276	-0.6503	0.8485	0.446	0.91		86.37
cg06989610	chr12	54451877	-0.8965	1.17	0.446	0.91	FLJ12825	53.26
cg22905866	chr4	185468777	0.7483	0.9764	0.446	0.91		56.39
cg23268102	chr5	5326225	1.181	1.541	0.446	0.91		58.78
cg26207568	chr5	14173773	-0.4596	0.5997	0.446	0.91	TRIO	86.13
cg25523559	chr5	893076	-0.06654	0.08683	0.446	0.91	TRIP13	1.59
cg07537551	chr16	22115461	-0.2239	0.2922	0.446	0.91	VWA3A	92.96
cg16046673	chr13	51483748	-0.4265	0.5566	0.446	0.91	RNASEH2B	5.93
cg10669351	chr3	24007477	-0.556	0.7255	0.446	0.91	NR1D2	93.08
cg20813518	chr1	81929622	-0.9059	1.182	0.446	0.91		83.72
cg16704346	chr3	101280445	-0.3273	0.427	0.446	0.91	RG9MTD1	6.55
cg19830983	chr17	75125896	0.9755	1.273	0.446	0.91		38.57
cg05013243	chr15	89149849	1.971	2.572	0.446	0.91	MIR1179	59.79
cg14203758	chr19	14247374	-0.4289	0.5596	0.446	0.91	ASF1B	4.44
cg01285164	chr3	72936145	0.6675	0.871	0.446	0.91	GXYLT2	20.81
cg26539023	chr1	201369031	-0.4716	0.6154	0.446	0.91	LAD1	18.59
cg04583075	chr2	234865056	-1.94	2.531	0.446	0.91	TRPM8	56.91
cg01481978	chr16	85449316	-1.242	1.621	0.446	0.91		79.77
cg26708220	chr15	37387577	0.7105	0.9271	0.446	0.91	MEIS2	80.58
cg22647689	chr11	19876031	-0.206	0.2688	0.446	0.91	NAV2	94.19
cg18417634	chr20	60884328	-0.2482	0.3239	0.446	0.91	LAMA5	92.81
cg18335068	chr19	53757910	-0.2481	0.3237	0.446	0.91	ZNF677	7.15
cg23320522	chr19	39805012	0.0545	0.07112	0.446	0.91	LRFN1	98.61
cg11163383	chr15	43022829	-0.4045	0.5279	0.446	0.91	CDAN1	86.33
cg20268857	chr1	158687431	-1.223	1.596	0.446	0.91	OR6K3	30.27
cg19476445	chr5	68617614	-1.109	1.448	0.446	0.91	CCDC125	82.21
cg04627240	chr19	42746847	-0.857	1.118	0.446	0.91	GSK3A	7.78
cg13171679	chr8	41258634	-1.038	1.355	0.446	0.91		42.54
cg15617545	chr11	57365018	-0.8353	1.09	0.446	0.91	SERPING1	67.8
cg08177495	chr6	30878952	0.2207	0.2879	0.446	0.91	GTF2H4	93.93
cg04747996	chr3	160546500	-0.3766	0.4914	0.446	0.91	PPM1L	92.19
cg09248345	chr1	165325553	-2.584	3.372	0.446	0.91	LMX1A	18.79
cg18253757	chr15	83331586	-1.227	1.601	0.446	0.91	AP3B2	34.23
cg19707503	chr6	44229440	-0.5717	0.746	0.446	0.91	NFKBIE	84.78
cg18426908	chr10	130087149	-1.369	1.786	0.446	0.91		39.68
cg08735411	chr10	135168096	-0.5	0.6524	0.446	0.91		82.07
cg26607758	chr8	91997553	-0.7084	0.9245	0.446	0.91		8.25
cg12634124	chr2	224809992	-0.1307	0.1705	0.446	0.91	WDFY1	1.96
cg15243366	chr7	158236029	-1.348	1.759	0.446	0.91	PTPRN2	71.57
cg24707416	chr7	1277703	-0.6508	0.8493	0.446	0.91		6.93
cg12127149	chr14	102487020	-0.7327	0.9562	0.446	0.91	DYNC1H1	88
cg13150596	chr19	14606390	-0.188	0.2454	0.446	0.91	GIPC1	4.91
cg26831415	chr8	16885270	-0.1888	0.2464	0.446	0.91	EFHA2	5.01
cg04418423	chr10	119082423	-0.9022	1.177	0.446	0.91	PDZD8	85.96
cg14151288	chr2	100322441	-0.7952	1.038	0.446	0.91	AFF3	84.28
cg18591973	chr12	50478751	-0.2014	0.2629	0.446	0.91	SMARCD1	3.38
cg21803123	chrX	136110846	-1.697	2.215	0.446	0.91		48.44
cg07677396	chr7	143078637	-0.04749	0.06198	0.446	0.91	ZYX	1.1
cg00393837	chr2	105470050	-1.923	2.509	0.446	0.91		29.46
cg05247096	chr4	20018421	-2.146	2.801	0.446	0.91		52.37
cg03102788	chr20	62738880	-0.5965	0.7784	0.446	0.91	NPBWR2	20.6
cg13421038	chr12	132380696	-0.5225	0.6819	0.446	0.91	ULK1	5.54
cg10761372	chr8	143398763	-1.993	2.602	0.446	0.91	TSNARE1	86.51
cg12378449	chr11	66627382	-0.7303	0.9531	0.446	0.91	PC	72.19
cg27094846	chr14	57548155	0.5284	0.6896	0.446	0.91		88.53
cg17182240	chr11	126768919	-1.384	1.806	0.446	0.91	KIRREL3	30.46
cg11400325	chr1	168215313	1.16	1.514	0.446	0.91	ANKRD36BL1	81.9
cg23549641	chr14	51994091	-0.8287	1.081	0.446	0.91	FRMD6	87.29
cg07011168	chr10	49797259	-0.7008	0.9146	0.446	0.91	ARHGAP22	59.45
cg19849428	chr11	40314978	3.502	4.57	0.446	0.91	LRRC4C	46.51
cg12569071	chr8	22102812	-0.08	0.1044	0.446	0.91	POLR3D	2.11
cg07530759	chr7	141541627	2.075	2.707	0.446	0.91	PRSS37	58.5
cg17112108	chr11	66466465	-1.056	1.378	0.446	0.91	SPTBN2	78.37
cg25368113	chr19	33462881	-0.08492	0.1108	0.446	0.91	C19orf40	3.12
cg21516341	chr12	45270818	-0.2289	0.2988	0.446	0.91	NELL2	2.04
cg18001780	chr11	128500564	-0.766	0.9997	0.446	0.91		48.47
cg18405727	chr3	32860004	-0.3931	0.5131	0.446	0.91	TRIM71	3.98
cg12505230	chr4	146682755	-0.1688	0.2203	0.446	0.91	ZNF827	95.68
cg23960750	chr19	1400851	-0.4503	0.5877	0.446	0.91	GAMT	11.08
cg25495545	chr10	132684361	-0.8202	1.071	0.446	0.91		26
cg27655299	chr4	78298282	0.4977	0.6496	0.446	0.91		89.47
cg16413675	chr16	2520055	-1.034	1.349	0.446	0.91	NTN3	36.3
cg01498437	chr13	95401855	-0.7948	1.037	0.446	0.91		15.03
cg15127443	chr1	36321064	0.7086	0.9249	0.446	0.91	EIF2C4	60.81
cg09962807	chr8	70747337	-0.5067	0.6613	0.446	0.91	SLCO5A1	4.94
cg09804528	chr13	113467436	1.008	1.316	0.446	0.91	ATP11A	80.76
cg17405840	chr12	24717001	-0.1582	0.2065	0.446	0.91		2.43
cg10143751	chr6	135230548	-0.8166	1.066	0.446	0.91		22.96
cg12133125	chr17	18874794	-0.2907	0.3795	0.446	0.91	SLC5A10	94.3
cg02755370	chr5	145587156	-0.3661	0.4778	0.446	0.91	RBM27	92.46
cg12200950	chr19	34174777	-1.472	1.921	0.446	0.91	CHST8	30.77
cg00955686	chr1	36620450	0.367	0.479	0.446	0.91	MAP7D1	90.33
cg22854679	chr19	22035024	-0.09092	0.1187	0.446	0.91		3.16
cg09435170	chr4	184256627	0.5607	0.7319	0.446	0.91		11.26
cg11785183	chr6	31847931	-0.5072	0.662	0.446	0.91	EHMT2	60.97
cg16267059	chr15	44117132	-0.2561	0.3343	0.446	0.91	MFAP1	2.82
cg06132940	chr11	450782	-0.27	0.3524	0.446	0.91	PTDSS2	6.78
cg11650704	chr1	154556575	0.7074	0.9233	0.446	0.91	ADAR	68.63
cg27310710	chr12	124941781	-0.8998	1.175	0.446	0.91	NCOR2	65.38
cg10582860	chr2	55347991	0.6603	0.8619	0.446	0.91		75.79
cg06309063	chr20	49575081	-0.1934	0.2525	0.446	0.91	MOCS3	3.62
cg16112129	chr5	174870968	-1.481	1.934	0.446	0.91	DRD1	21.01
cg06837311	chr2	69533955	-0.08445	0.1102	0.446	0.91		2.62
cg04923144	chr19	15530188	-0.1221	0.1593	0.446	0.91	AKAP8L	2.85
cg18389062	chr1	117909089	-0.2653	0.3463	0.446	0.91	MAN1A2	3.09
cg05645787	chr13	101285074	-0.7332	0.9571	0.446	0.91	TMTC4	88.22
cg26501139	chr18	77733105	-0.2974	0.3883	0.446	0.91	TXNL4A	92.99
cg07014827	chr1	17445660	-0.3133	0.409	0.446	0.91	PADI2	9.58
cg17973661	chr15	68097052	-0.5096	0.6653	0.446	0.91	MAP2K5	41.21
cg06240465	chr21	46853413	-1.108	1.446	0.446	0.91	COL18A1	42.05
cg25091228	chr5	67586433	-0.6667	0.8703	0.446	0.91	PIK3R1	86.64
cg24921186	chr5	43045001	0.3765	0.4914	0.446	0.91	LOC153684	89.15
cg10337540	chr13	40068444	1.421	1.854	0.446	0.91	LHFP	48.97
cg18222853	chr7	70611278	-1.681	2.195	0.446	0.91	WBSCR17	33.08
cg15356966	chr11	33913187	0.3261	0.4257	0.446	0.91	LMO2	89.26
cg15343510	chr6	31582285	-0.8943	1.167	0.446	0.91	AIF1	62.12
cg12423553	chr21	47541643	-0.7505	0.9797	0.446	0.91	COL6A2	42.09
cg06857900	chr12	122428377	-0.5771	0.7533	0.446	0.91	WDR66	86.56
cg09335712	chr17	62255234	0.4878	0.6368	0.446	0.91	TEX2	84.16
cg21003249	chr1	32931036	-0.3102	0.405	0.446	0.91	ZBTB8B	5.82
cg24719366	chr2	175629873	-0.3237	0.4226	0.446	0.91	CHRNA1	91.49
cg15850065	chr4	187840667	-1.167	1.524	0.446	0.91		82.89
cg17827477	chr22	49487343	-1.878	2.451	0.446	0.91		54.14
cg19713460	chr22	39745530	0.6572	0.8579	0.446	0.91	SYNGR1	47.69
cg22615275	chr1	2767081	1.777	2.32	0.446	0.91		77.17
cg22949951	chr6	351293	0.9155	1.195	0.446	0.91	DUSP22	41.09
cg27272402	chr20	62492694	-0.2002	0.2613	0.446	0.91	C20orf135	94.33
cg09292377	chr14	91010398	-0.2856	0.3728	0.446	0.91	TTC7B	92.21
cg18449052	chr7	150820714	-0.6783	0.8855	0.446	0.91	AGAP3	53.13
cg18221336	chr1	31215287	-0.5382	0.7027	0.446	0.91	LAPTM5	88.44
cg00401552	chr16	2835710	-0.8096	1.057	0.446	0.91	PRSS33	5.95
cg04852989	chr22	19974685	2.769	3.615	0.446	0.91	ARVCF	16.94
cg19507591	chr11	64850277	-0.7881	1.029	0.446	0.91	CDCA5	88.13
cg07912147	chr12	26138851	-0.7379	0.9634	0.446	0.91	RASSF8	89.48
cg03669587	chr19	639808	-0.1374	0.1794	0.446	0.91	FGF22	3.31
cg01170758	chr4	1957019	0.07096	0.09264	0.446	0.91	WHSC1	98.25
cg17614750	chr17	79817963	-0.3139	0.4098	0.446	0.91	P4HB	5.9
cg26144569	chr2	38304804	1.125	1.469	0.446	0.91	CYP1B1	45.86
cg10611444	chr2	113009863	-0.5917	0.7725	0.446	0.91	ZC3H8	53.48
cg04829830	chr14	105339549	-0.3307	0.4318	0.446	0.91	KIAA0284	90.81
cg11717189	chr11	2154132	-1.126	1.47	0.446	0.91	INS-IGF2	24.94
cg27550640	chr19	18772954	-0.329	0.4295	0.446	0.91	KLHL26	93.1
cg03933290	chr17	3717712	-1.135	1.482	0.446	0.91	C17orf85	84.1
cg06198892	chr7	20833183	-2.244	2.929	0.446	0.91		25.32
cg19987425	chr13	19240017	1.608	2.099	0.446	0.91		73.56
cg11629830	chr5	75701460	-0.8187	1.069	0.446	0.91	IQGAP2	84.64
cg12039970	chr5	2006146	1.557	2.033	0.446	0.91		43.37
cg15922990	chr14	86064896	-2.418	3.157	0.446	0.91	FLRT2	72.8
cg22076203	chr22	50006993	2.182	2.849	0.446	0.91		79.96
cg14684554	chr10	99394140	-0.4183	0.5461	0.446	0.91	MORN4	90.8
cg27615578	chr19	7953281	-0.4774	0.6233	0.446	0.91	LRRC8E	5.13
cg18105065	chr2	218933537	-0.1509	0.197	0.446	0.91	RUFY4	3.26
cg25818583	chr19	55549801	-1.05	1.371	0.446	0.91	GP6	56.5
cg05542661	chr6	29717068	-1.26	1.645	0.446	0.91	LOC285830	12.71
cg18098400	chr13	25621328	-0.3325	0.4341	0.446	0.91		3.97
cg23640897	chr7	73868103	0.09097	0.1188	0.446	0.91	GTF2IRD1	2.83
cg17897309	chr19	45457890	-0.07201	0.09401	0.446	0.91	CLPTM1	1.89
cg19492632	chr19	33347379	-1.177	1.536	0.446	0.91	SLC7A9	77.61
cg07299586	chr10	76792579	-1.057	1.38	0.446	0.91	MYST4	79.78
cg12253175	chr12	58132093	-2.38	3.107	0.446	0.91	AGAP2	27
cg04082793	chr4	11513849	1.647	2.15	0.446	0.91		51.04
cg11661042	chr2	6913304	-0.1562	0.2039	0.446	0.91		3.3
cg22713900	chr15	41803592	-1.361	1.778	0.446	0.91	LTK	75.88
cg11015833	chr12	83079681	-0.1599	0.2088	0.446	0.91	TMTC2	4.71
cg01533387	chr19	18284728	-0.2357	0.3077	0.446	0.91	IFI30	5.21
cg00372610	chr19	2096731	-0.1104	0.1441	0.446	0.91	C19orf36	2.84
cg24009722	chr2	121104917	-1.963	2.562	0.446	0.91	INHBB	31.72
cg06069685	chr18	61751615	1.516	1.979	0.446	0.91	C18orf20	55.19
cg05950485	chr8	101733214	-0.2332	0.3044	0.446	0.91	PABPC1	3.5
cg05824387	chr20	60460170	-1.301	1.698	0.446	0.91	CDH4	48.21
cg19753864	chr2	38320028	-0.5555	0.7253	0.446	0.91		36.67
cg18405299	chr7	78948064	-1.703	2.223	0.446	0.91	MAGI2	68.09
cg00694302	chr12	47609865	-1.19	1.553	0.446	0.91	LOC100233209	80.02
cg08083041	chr15	81070337	0.4266	0.557	0.446	0.91	KIAA1199	90.26
cg11323113	chr15	71342202	-0.8323	1.087	0.446	0.91	LRRC49	85.72
cg25006851	chr10	76622627	-0.4329	0.5652	0.446	0.91	MYST4	91.52
cg26008785	chr22	46428396	-0.6628	0.8654	0.446	0.91		46.09
cg18763720	chr19	40324966	2.503	3.269	0.446	0.91	DYRK1B	47.21
cg16518825	chr1	40625852	0.3698	0.4828	0.446	0.91	RLF	92.95
cg16258076	chr18	61615564	-1.374	1.795	0.446	0.91	HMSD	67.1
cg17318138	chr20	657287	1.618	2.112	0.446	0.91	SCRT2	35.58
cg19581790	chr2	222644621	-0.4079	0.5326	0.446	0.91		88.63
cg24908882	chr5	179780563	-0.3782	0.4938	0.446	0.91	GFPT2	6.02
cg08626943	chr11	9406309	-0.6142	0.802	0.446	0.91	IPO7	6.85
cg14184786	chr14	94547643	-0.2725	0.3558	0.446	0.91	IFI27L1	4.27
cg08002746	chr8	19961386	-1.077	1.406	0.446	0.91		82.38
cg18650716	chr6	30711863	-0.09593	0.1253	0.446	0.91	FLOT1	3.16
cg03820120	chr5	115864207	-0.356	0.4648	0.446	0.91	SEMA6A	92.57
cg20228115	chr3	167813730	-1.421	1.855	0.446	0.91	GOLIM4	8.72
cg10531167	chr2	240108378	-0.1688	0.2204	0.446	0.91	HDAC4	94.89
cg01685439	chr20	50808766	-0.1419	0.1852	0.446	0.91	ZFP64	3.03
cg04903936	chr11	19262692	-0.6529	0.8526	0.446	0.91	E2F8	2.61
cg13243329	chr1	212782207	-0.1102	0.1439	0.446	0.91	ATF3	3.09
cg15408497	chr21	35133653	-1.379	1.801	0.446	0.91	ITSN1	18.92
cg11160673	chr3	107240475	-1.069	1.396	0.446	0.91	BBX	88.47
cg03608167	chr2	136875637	-0.2261	0.2953	0.446	0.91	CXCR4	2.8
cg18024904	chr17	80678370	0.08509	0.1111	0.446	0.91	FN3KRP	98.02
cg12983550	chr22	26568302	-1.225	1.6	0.446	0.91	SEZ6L	77.37
cg05682319	chr5	1003069	-1.569	2.049	0.446	0.91		52.36
cg12554755	chr5	43008875	-0.1871	0.2443	0.446	0.91		4.96
cg19537719	chr8	41583498	0.6583	0.8596	0.446	0.91	ANK1	6.98
cg19344795	chr11	3692697	0.2365	0.3088	0.446	0.91	CHRNA10	92.77
cg26496917	chr22	38668929	-0.1258	0.1643	0.446	0.91	TMEM184B	1.58
cg00343747	chr8	18411478	-0.5868	0.7662	0.446	0.91	PSD3	92.94
cg23779377	chr10	134119443	-2.46	3.213	0.446	0.91	STK32C	78.37
cg01203113	chr16	3702882	0.3977	0.5193	0.446	0.91	DNASE1	82.89
cg00648026	chr5	93447389	-0.2086	0.2724	0.446	0.91	FAM172A	4.58
cg04910834	chr8	72761320	1.467	1.916	0.446	0.91		77.87
cg26712809	chr20	54986888	-1.392	1.817	0.446	0.91	CASS4	75.59
cg13541153	chr12	132281761	-0.5278	0.6892	0.446	0.91	SFRS8	83.34
cg20993386	chr17	65408367	0.6656	0.8692	0.446	0.91	PITPNC1	77.63
cg10449408	chr6	151186502	-0.1574	0.2056	0.446	0.91	MTHFD1L	5.52
cg25695466	chr12	112855271	-0.5028	0.6565	0.446	0.91	PTPN11	88.58
cg20260028	chr15	31358057	-0.2411	0.3148	0.446	0.91	MIR211	94.4
cg04129736	chr22	37415199	-0.3885	0.5074	0.446	0.91	MPST	4.81
cg20212362	chr17	8232565	-0.2831	0.3697	0.446	0.91		92.12
cg14725429	chr6	84739440	-0.2051	0.2678	0.446	0.91		92.82
cg26435617	chr14	91805781	0.3897	0.5089	0.446	0.91	CCDC88C	92.17
cg00872695	chr16	86592030	-1.581	2.065	0.446	0.91		27.84
cg10639428	chr2	25138879	0.6671	0.8712	0.446	0.91	ADCY3	63.82
cg26574003	chr1	150186289	1.593	2.08	0.446	0.91		28.45
cg04349178	chr1	2026224	0.6068	0.7924	0.446	0.91	PRKCZ	85.19
cg07514107	chr13	92863315	2.387	3.117	0.446	0.91	GPC5	52.65
cg26086607	chr7	44084030	-0.2123	0.2772	0.446	0.91	DBNL	2.47
cg13447080	chr8	131054408	-0.6095	0.796	0.446	0.91		40.65
cg20424311	chr4	141221527	0.7646	0.9985	0.446	0.91	SCOC	63.64
cg22640213	chr5	149340154	-0.2262	0.2954	0.446	0.91	SLC26A2	2.6
cg27220968	chr7	100493724	-0.2579	0.3368	0.446	0.91	ACHE	2.62
cg11254196	chr7	48109763	-0.7279	0.9506	0.446	0.91		90.02
cg01417594	chr15	72406367	0.4917	0.6421	0.446	0.91	SENP8	85.62
cg20684174	chr11	7541255	-0.8014	1.047	0.446	0.91	PPFIBP2	74.13
cg13424229	chr3	148581837	-0.4408	0.5757	0.446	0.91	CPA3	90.57
cg13362636	chr2	82289309	-1.766	2.306	0.446	0.91		24.59
cg15893929	chr17	3755190	-1.769	2.31	0.446	0.91		54.92
cg05669873	chr3	39149014	-0.07418	0.09688	0.446	0.91	GORASP1	1.36
cg03753597	chr21	47706070	-0.1065	0.139	0.446	0.91	MCM3AP	2.31
cg15629884	chr8	144446189	-0.6943	0.9068	0.446	0.91		88.59
cg10171448	chr10	134599841	2.824	3.689	0.446	0.91	NKX6-2	31.63
cg23160087	chr2	216300996	-0.4351	0.5682	0.446	0.91	FN1	5.32
cg26447747	chr19	440907	-1.69	2.207	0.446	0.91	SHC2	63.42
cg00029831	chr8	145653349	0.1987	0.2594	0.446	0.91	VPS28	5.64
cg19274871	chr2	6989510	0.8899	1.162	0.446	0.91	CMPK2	85.15
cg01353903	chrX	99662650	-1.89	2.468	0.446	0.91	PCDH19	34.13
cg25567280	chr3	149654539	0.4447	0.5809	0.446	0.91	RNF13	14.91
cg27104822	chr19	10698084	-0.2845	0.3716	0.446	0.91	AP1M2	2.56
cg23567627	chr14	104093551	1.659	2.167	0.446	0.91		32.82
cg25729068	chr14	92303235	-0.101	0.1318	0.446	0.91	TC2N	3.46
cg18757468	chr11	65352168	-1.244	1.625	0.446	0.91	EHBP1L1	73.75
cg17117049	chr8	17579735	-0.7613	0.9943	0.446	0.91	MTUS1	65.82
cg26153687	chr2	97481963	-0.04715	0.06158	0.446	0.91	CNNM3	1.53
cg10743685	chr11	57298307	-0.06449	0.08422	0.446	0.91	TIMM10	1.89
cg13042536	chr14	36295670	-0.04587	0.05991	0.446	0.91	BRMS1L	1.66
cg06181697	chr3	50294603	-0.555	0.7248	0.446	0.91	GNAI2	19.84
cg22888665	chr1	221052729	0.5873	0.767	0.446	0.91	HLX	2.41
cg05741384	chr2	10588838	-0.5345	0.6981	0.446	0.91	ODC1	6.58
cg23422036	chr7	12250390	-0.1332	0.1739	0.446	0.91	TMEM106B	3.36
cg12052203	chr11	66115045	-0.2774	0.3623	0.446	0.91	B3GNT1	2.56
cg23627623	chr17	43050400	-0.8233	1.075	0.446	0.91		80.51
cg04324917	chr16	87734877	-0.2916	0.3808	0.446	0.91	LOC100129637	92.64
cg15356885	chr2	99953699	-0.05009	0.06542	0.446	0.91	TXNDC9	1.5
cg20766179	chr3	134361914	-0.8046	1.051	0.446	0.91	KY	73.19
cg10962490	chr1	54072456	-0.6354	0.8299	0.446	0.91	GLIS1	77.36
cg09503853	chr8	98290574	-1.827	2.387	0.446	0.91	TSPYL5	77.07
cg10615414	chr20	37353096	-0.6905	0.9019	0.446	0.91	SLC32A1	4.33
cg05964635	chr6	15662707	-0.477	0.623	0.446	0.91	DTNBP1	6.81
cg07165525	chr5	114934133	-0.3707	0.4842	0.446	0.91	TMED7-TICAM2	93.05
cg02232182	chr3	149178716	-0.59	0.7706	0.446	0.91		90.85
cg20496311	chr17	1578602	-0.322	0.4205	0.446	0.91	PRPF8	92.82
cg13292837	chr12	25802581	-0.7118	0.9298	0.446	0.91	IFLTD1	87.8
cg04407762	chr4	113442791	0.9507	1.242	0.446	0.91		55.42
cg27588119	chr17	58042227	-0.4069	0.5315	0.446	0.91	RNFT1	2.13
cg19743168	chr1	23544995	-1.968	2.57	0.446	0.91		35.1
cg11864774	chr6	42386773	-0.9548	1.247	0.446	0.91	TRERF1	81.13
cg25468341	chr11	1242961	-1.275	1.665	0.446	0.91	MUC5B	34.74
cg18598861	chr14	24635529	0.6145	0.8027	0.446	0.91	IRF9	86.59
cg02543101	chr16	74334038	-0.913	1.193	0.446	0.91	PSMD7	83.55
cg16056611	chr14	67999847	-0.305	0.3985	0.446	0.91	PLEKHH1	3.9
cg16110314	chr1	246203683	-0.1827	0.2387	0.446	0.91	SMYD3	94.73
cg13695535	chr5	66124603	-1	1.306	0.446	0.91	MAST4	26.51
cg17558497	chr22	50464837	1.37	1.789	0.446	0.91	TTLL8	69.75
cg21042902	chr5	176873577	-0.1491	0.1947	0.446	0.91	PRR7	2.69
cg26251506	chr7	96642163	1.155	1.508	0.446	0.91	DLX6AS	63.62
cg08123608	chr2	201927099	0.568	0.7419	0.446	0.91	FAM126B	87.09
cg27297088	chr1	179712158	-1.275	1.665	0.446	0.91	FAM163A	9.11
ch.10.2809628F	chr10	130365546	-0.1514	0.1977	0.446	0.91		2.56
cg21072248	chr6	32181561	-1.054	1.377	0.446	0.91	NOTCH4	64.21
cg09544279	chr5	179921349	-0.2413	0.3152	0.446	0.91	CNOT6	5.14
cg00147339	chr6	7590875	-0.08203	0.1072	0.446	0.91	SNRNP48	2.46
cg01828911	chr8	125384121	-0.4274	0.5583	0.446	0.91	TMEM65	5.33
cg14554618	chr9	130829035	-0.4335	0.5662	0.446	0.91	NAIF1	90.78
cg20695368	chr19	4007595	-0.06053	0.07907	0.446	0.91	PIAS4	2.09
cg25139229	chr10	49674458	0.4442	0.5802	0.446	0.91	ARHGAP22	4.54
cg23089912	chr10	126694147	-0.423	0.5526	0.446	0.91	CTBP2	89.77
cg05498948	chr12	130391243	-2.166	2.829	0.446	0.91		49.84
cg23880081	chr14	51629150	-1.01	1.319	0.446	0.91		83.64
cg03165700	chr11	108093220	0.1661	0.2169	0.446	0.91	ATM	5.53
cg18958224	chr10	35507609	0.2698	0.3525	0.446	0.91		6.71
cg21096898	chr4	3318625	-1.649	2.154	0.446	0.91	RGS12	76.22
cg27072012	chr16	3078339	-0.4697	0.6137	0.446	0.91	CCDC64B	8.38
cg05914712	chr19	33864373	-0.4734	0.6184	0.446	0.91	CEBPG	2.25
cg01709316	chr16	2732203	0.5288	0.6908	0.446	0.91	KCTD5	6.33
cg15199301	chr15	49170509	-0.06428	0.08397	0.446	0.91	SHC4	1.78
cg00391481	chr8	124780911	-0.0561	0.07329	0.446	0.91	FAM91A1	2.3
cg26055950	chr1	3600852	0.6197	0.8096	0.446	0.91	TP73	8.87
cg16312900	chr17	48628397	0.6512	0.8507	0.446	0.91	SPATA20	25.65
cg03900474	chr12	115106786	0.09534	0.1246	0.446	0.91		2.89
cg19603966	chr10	22292833	-0.06269	0.0819	0.446	0.91	DNAJC1	1.75
cg01817019	chr1	221059414	0.6743	0.8809	0.446	0.91		80.08
cg07396272	chr12	21014317	2.627	3.432	0.446	0.91	SLCO1B3	63.38
cg10143603	chr16	51200128	-1.301	1.7	0.446	0.91		25.89
cg08879482	chr2	240178629	-0.4719	0.6166	0.446	0.91	HDAC4	90.1
cg23377495	chr4	100963223	-0.7828	1.023	0.446	0.91		46.99
cg21816308	chr1	39044140	-2.909	3.8	0.446	0.91		28.18
cg02701556	chr15	68871352	-0.1547	0.2022	0.446	0.91	CORO2B	5.16
cg03438943	chr1	156829691	-2.038	2.662	0.446	0.91	NTRK1	27.05
cg04874326	chr6	2634942	-0.155	0.2025	0.446	0.91	C6orf195	2.93
cg05228485	chr2	242089741	-0.09251	0.1209	0.446	0.91	PPP1R7	1.71
cg11243283	chr10	109910629	-1.759	2.299	0.446	0.91		29.11
cg02668261	chr8	660158	-0.6553	0.8562	0.446	0.91	ERICH1	91.9
cg13918314	chr3	134201659	-0.184	0.2405	0.446	0.91	ANAPC13	95.55
cg13987674	chr1	24649494	-1.134	1.481	0.446	0.91	GRHL3	58.74
cg12229081	chr16	24741196	-0.3464	0.4526	0.446	0.91	TNRC6A	6.03
cg12362118	chr3	148995174	-2.393	3.126	0.446	0.91		78.52
cg09558414	chr2	153032159	-0.4864	0.6355	0.446	0.91	STAM2	4.21
cg14601891	chr9	108417560	-1.069	1.396	0.446	0.91		79.98
cg17720614	chr22	29468892	-0.5779	0.755	0.446	0.91	KREMEN1	10.81
cg03153608	chr11	64126457	-0.06181	0.08076	0.446	0.91	RPS6KA4	1.54
cg27370997	chr2	61921752	-0.7411	0.9682	0.446	0.91		3.94
cg00901051	chr1	208132490	-1.482	1.936	0.446	0.91		28.73
cg08134070	chr8	24856564	-0.8914	1.165	0.446	0.91		21.87
cg25247351	chr6	32908794	0.1339	0.175	0.446	0.91	HLA-DMB	2.63
cg09473244	chr10	121305246	0.5492	0.7175	0.446	0.91		85.15
cg23971069	chr1	214158686	-1.597	2.086	0.446	0.91		28.67
cg12955127	chr1	111990884	-0.648	0.8466	0.446	0.91	WDR77	76.48
cg14568183	chr10	23489702	-1.339	1.749	0.446	0.91		16.26
cg26802053	chr1	94713316	0.1164	0.1521	0.446	0.91		2.94
cg25159539	chr15	68570818	-0.2442	0.3191	0.446	0.91	FEM1B	3.87
cg25651783	chr1	155265033	1.516	1.981	0.446	0.91	PKLR	22.41
cg07203423	chr2	74743009	2.184	2.854	0.446	0.91	TLX2	52.52
cg10936564	chr5	96272218	-0.2828	0.3695	0.446	0.91	LNPEP	2.2
cg17141500	chr11	77532182	-0.07134	0.09321	0.446	0.91	C11orf67	2.06
cg23719393	chr3	88202448	-1.588	2.075	0.446	0.91	C3orf38	80.12
cg07902749	chr2	37813553	-1.127	1.472	0.446	0.91		62.57
cg08115430	chr7	25902329	-0.5416	0.7076	0.446	0.91		4.16
cg08120592	chr16	81069184	-0.07018	0.09169	0.446	0.91	ATMIN	3.67
cg04731624	chr5	171067585	-0.861	1.125	0.446	0.91		56.18
cg00996177	chrX	38186710	0.9759	1.275	0.446	0.91	RPGR	5.78
cg07945879	chr6	30879673	-0.8223	1.074	0.446	0.91	GTF2H4	87.91
cg26433554	chr14	23315189	-0.5028	0.6569	0.446	0.91	MMP14	85.96
cg01341643	chr17	76472354	1.712	2.237	0.446	0.91	DNAH17	63.25
cg25039186	chr2	220853885	0.5214	0.6813	0.446	0.91		77.79
cg10082165	chr14	25043758	0.8157	1.066	0.446	0.91	CTSG	44.82
cg05802477	chr12	132629385	-0.353	0.4613	0.446	0.91	DDX51	5.04
cg26645082	chr11	70563264	0.4961	0.6483	0.446	0.91	SHANK2	86.13
cg08321600	chr12	111284527	-0.7579	0.9903	0.446	0.91	CCDC63	21.69
cg16979575	chr11	118799782	0.166	0.217	0.446	0.91		4.47
cg11723904	chr16	3724734	-0.5434	0.71	0.446	0.91	TRAP1	89.58
cg10812027	chr1	2839247	-1.644	2.148	0.446	0.91		43.91
cg13750354	chr4	48833095	-0.2317	0.3027	0.446	0.91	OCIAD1	4.97
cg08378598	chr13	46961656	-0.2219	0.29	0.446	0.91	C13orf18	3.84
cg11859821	chr8	62049902	-1.548	2.023	0.446	0.91		67.45
cg24488344	chr18	77258837	-2.442	3.191	0.446	0.91	NFATC1	72.99
cg13787135	chr14	21270407	-0.7844	1.025	0.446	0.91	RNASE1	55.81
cg18715511	chr12	1058965	-0.9022	1.179	0.446	0.91	RAD52	5.16
cg14461006	chr5	171766597	0.2622	0.3425	0.446	0.91	SH3PXD2B	93.77
cg11028872	chr2	204486921	-0.8756	1.144	0.446	0.91		77.15
cg00211601	chr11	61197816	-0.1247	0.1629	0.446	0.91	SDHAF2	3.23
cg06797938	chr17	1466136	-0.1008	0.1318	0.446	0.91	PITPNA	2.13
cg09255142	chr1	54170850	-0.6093	0.7962	0.446	0.91	GLIS1	86.57
cg02668471	chr12	110011326	-0.04744	0.06199	0.446	0.91	MMAB	1.33
cg26384031	chr19	58144340	-0.2537	0.3315	0.446	0.91	ZNF211	4.35
cg03808734	chr1	3772978	-0.365	0.477	0.446	0.91	DFFB	9.44
cg17447514	chr7	19063431	-1.775	2.319	0.446	0.91		71.7
cg00506540	chr4	2245140	-0.6382	0.8339	0.446	0.91	HAUS3	81.38
cg07512361	chr7	101944430	1.977	2.583	0.446	0.91	SH2B2	34.93
cg14741141	chr20	24973699	-0.1315	0.1718	0.446	0.91	C20orf3	3.25
cg20994660	chr2	162272299	-0.7302	0.9541	0.446	0.91	TBR1	70.17
cg12010452	chr17	18010713	-0.4039	0.5278	0.446	0.91	DRG2	88.3
cg15820451	chr2	239009502	-0.2147	0.2806	0.446	0.91	ESPNL	93.81
cg09758386	chr16	2528110	-0.5994	0.7833	0.446	0.91	TBC1D24	78.3
cg14123712	chr10	52384903	-0.2294	0.2998	0.446	0.91	SGMS1	2.97
cg06680369	chr14	38679393	1.821	2.38	0.446	0.91	SSTR1	43.07
cg17192862	chr12	130921663	1.207	1.577	0.446	0.91	RIMBP2	42.51
cg06802641	chr1	1267252	-1.207	1.577	0.446	0.91	TAS1R3	60.3
cg21994822	chr11	66741747	0.7235	0.9454	0.446	0.91	C11orf86	33.34
cg18532070	chr7	41940672	-0.9169	1.198	0.446	0.91		84.66
cg09949789	chr4	6990245	-0.5506	0.7195	0.446	0.91	TBC1D14	72.85
cg07311994	chr3	8941470	-0.2312	0.3022	0.447	0.91	RAD18	93.17
cg20586971	chr18	2946803	-0.8197	1.071	0.447	0.91	LPIN2	88.85
cg08617337	chrX	151802723	-1.302	1.702	0.447	0.91		74.52
cg18644653	chr3	49696053	-0.5408	0.7067	0.447	0.91	BSN	73.19
cg14080832	chr9	139719292	0.6114	0.799	0.447	0.91	C9orf86	73.77
cg21223577	chr15	26111072	-0.2897	0.3786	0.447	0.91		92.67
cg09784877	chr1	249167284	-0.1132	0.148	0.447	0.91		2.28
cg06902555	chr11	30601987	-2.822	3.688	0.447	0.91	MPPED2	50.43
cg15703970	chr7	1787310	1.216	1.589	0.447	0.91	ELFN1	34.37
cg01801040	chr17	15899410	-0.7667	1.002	0.447	0.91	ZSWIM7	83.83
cg10794285	chr18	28622024	0.3425	0.4476	0.447	0.91	DSC3	5.93
cg05744332	chr7	156799873	-0.7947	1.038	0.447	0.91	MNX1	71.97
cg26910001	chr17	16838321	-0.5613	0.7335	0.447	0.91		92
cg27326084	chr18	11851485	-0.2214	0.2893	0.447	0.91	CHMP1B	3.72
cg13665981	chr10	73849167	0.8227	1.075	0.447	0.91	SPOCK2	78.71
cg01233968	chr10	653335	-0.4579	0.5984	0.447	0.91	DIP2C	80.1
cg17427096	chr2	20212602	-0.8304	1.085	0.447	0.91	MATN3	6.72
cg27171837	chr1	228510986	-0.8595	1.123	0.447	0.91	OBSCN	44.27
cg00799171	chr5	123987737	-0.1259	0.1645	0.447	0.91	ZNF608	3.38
cg10361950	chr18	12039173	-0.2024	0.2646	0.447	0.91		2.63
cg18217206	chr21	33104283	-0.05031	0.06575	0.447	0.91	SFRS15	1.49
cg23606023	chr16	89042948	-0.6427	0.8399	0.447	0.91	CBFA2T3	43.95
cg25227227	chr4	39529412	-0.05142	0.0672	0.447	0.91	UGDH	1.45
cg14103113	chr19	54663522	-0.4195	0.5483	0.447	0.91	LENG1	3.56
cg20688185	chr17	75303863	0.7122	0.9308	0.447	0.91	SEPT9	86.16
cg12430701	chr2	10441972	-0.3779	0.494	0.447	0.91	HPCAL1	87.11
cg00670913	chr11	98890591	-1.966	2.57	0.447	0.91	CNTN5	34.4
cg22048922	chr19	3938802	-1.013	1.324	0.447	0.91	ITGB1BP3	26.97
cg13488020	chr4	119725268	-0.5299	0.6926	0.447	0.91	SEC24D	92.44
cg22677100	chr12	15938047	-0.4284	0.5598	0.447	0.91	EPS8	93.13
cg00474713	chr16	28888747	-0.6285	0.8214	0.447	0.91	ATP2A1	78.37
cg12405087	chr5	154070144	0.4319	0.5645	0.447	0.91		94.3
cg23815915	chr6	27440984	-0.1718	0.2246	0.447	0.91	ZNF184	2.93
cg16672263	chr2	202724145	-0.5235	0.6842	0.447	0.91	CDK15	89.67
cg06884875	chr11	46313051	0.6411	0.838	0.447	0.91	CREB3L1	86.64
cg03078363	chr12	54408664	1.975	2.581	0.447	0.91		52.44
cg02244933	chr16	71324066	-1.73	2.262	0.447	0.91	FTSJD1	44.76
cg07621803	chr18	76674796	-1.631	2.131	0.447	0.91		48.42
cg16612422	chr3	29738084	-0.7642	0.9989	0.447	0.91	RBMS3	89.41
cg18917803	chr11	115085451	-0.9931	1.298	0.447	0.91	CADM1	87.01
cg14188346	chr9	98811640	0.4528	0.5918	0.447	0.91		87.16
cg05909390	chr6	31937454	-0.5195	0.679	0.447	0.91	STK19	83.95
cg06333800	chr7	151442481	-0.4983	0.6513	0.447	0.91	PRKAG2	17.59
cg23881204	chr8	17434521	-0.1139	0.1489	0.447	0.91	PDGFRL	3.37
cg13456688	chr9	124965049	-0.6426	0.84	0.447	0.91	LHX6	79.59
cg15921239	chr6	35765215	-0.3994	0.522	0.447	0.91	CLPS	89.82
cg13577493	chr3	50541078	-0.108	0.1412	0.447	0.91	CACNA2D2	2.07
cg01736278	chr10	931793	-0.4524	0.5913	0.447	0.91	LARP4B	84.37
cg14162381	chr6	33167992	-0.06866	0.08974	0.447	0.91	SLC39A7	2.48
cg23886509	chr1	42929244	-0.1003	0.1311	0.447	0.91		3.51
cg27662169	chr20	2451562	-0.1159	0.1515	0.447	0.91	SNRPB	2.34
cg24717696	chr13	73302139	-0.05832	0.07624	0.447	0.91	C13orf34	2.07
cg08650961	chr10	104748594	1.286	1.681	0.447	0.91	CNNM2	42.35
cg00854637	chr16	67840857	-0.2166	0.2831	0.447	0.91	TSNAXIP1	6.81
cg02418698	chr19	2389018	-0.6215	0.8124	0.447	0.91	TMPRSS9	84.08
cg06887663	chr14	62228983	-0.2465	0.3222	0.447	0.91	SNAPC1	4.04
cg24844423	chr19	57352465	1.306	1.707	0.447	0.91	PEG3	55.04
cg04860674	chr3	143317039	-1.085	1.418	0.447	0.91	SLC9A9	43.71
cg08920071	chr1	117544781	-0.5809	0.7593	0.447	0.91	CD101	89.41
cg04569381	chr6	69344576	-0.259	0.3385	0.447	0.91	BAI3	4.47
cg16151651	chr2	1609119	1.781	2.328	0.447	0.91		14.48
cg01300887	chr4	99477634	-0.5729	0.7489	0.447	0.91	TSPAN5	90.68
cg23093580	chr1	39491322	-0.5067	0.6623	0.447	0.91	NDUFS5	74.37
cg24460817	chr1	247876088	-1.159	1.515	0.447	0.91	OR6F1	63.8
cg13400077	chr1	162168081	-1.136	1.485	0.447	0.91	NOS1AP	75.41
cg11080549	chr5	92909968	-1.484	1.941	0.447	0.91	FLJ42709	38.5
cg16563929	chr10	525898	-0.4504	0.5888	0.447	0.91	DIP2C	80.34
cg10509323	chr1	170631431	-0.7154	0.9352	0.447	0.91		5.25
cg02517473	chr2	106927320	0.4179	0.5463	0.447	0.91		96.24
cg02739744	chr7	2613265	1.094	1.43	0.447	0.91	IQCE	77.32
cg13772174	chr19	11649122	-0.8427	1.102	0.447	0.91	CNN1	72.76
cg03486991	chr2	127975738	0.8534	1.116	0.447	0.91		35.89
cg22688535	chr1	3223973	-1.938	2.533	0.447	0.91	PRDM16	45.12
cg23550034	chr2	216879067	-0.8856	1.158	0.447	0.91	MREG	31.74
cg15677355	chrX	69282357	-2.643	3.455	0.447	0.91	OTUD6A	69.93
cg25006231	chr10	77163983	-0.6135	0.8019	0.447	0.91	C10orf41	28.63
cg16131859	chr3	11684712	1.651	2.158	0.447	0.91	VGLL4	62.52
cg10087556	chr7	116232819	-0.8279	1.082	0.447	0.91		67.39
cg15155376	chr19	8587575	-0.661	0.8641	0.447	0.91	MYO1F	86.55
cg16717431	chr4	1634673	-0.8023	1.049	0.447	0.91		34.2
cg00840310	chr9	74061514	-0.3106	0.406	0.447	0.91		2.92
cg15091946	chr10	74692196	-0.5113	0.6684	0.447	0.91	OIT3	94.01
cg04728290	chr14	72887678	0.1342	0.1754	0.447	0.91	RGS6	3.76
cg21545605	chr1	36590481	-0.8056	1.053	0.447	0.91		33.04
cg18723409	chr11	1911547	-0.1628	0.2128	0.447	0.91	LSP1	96.91
cg09394600	chr17	5184508	-0.2386	0.3119	0.447	0.91	RABEP1	92.46
cg11223361	chr6	32023102	-0.7931	1.037	0.447	0.91	TNXB	36.48
cg09467436	chr2	72079424	-0.3974	0.5195	0.447	0.91		92.39
cg23452957	chr10	135091431	-0.6648	0.8691	0.447	0.91	ADAM8	36.05
cg05540133	chr16	88984237	-0.1109	0.1449	0.447	0.91	CBFA2T3	97.15
cg08066154	chr12	50459310	-0.1779	0.2325	0.447	0.91	ACCN2	94.36
cg18338863	chr6	114178495	-0.1245	0.1628	0.447	0.91	MARCKS	3.33
cg21499918	chr15	101169888	-0.2035	0.2661	0.447	0.91	ASB7	96.07
cg15258033	chr12	10826753	-0.05919	0.07738	0.447	0.91	STYK1	1.63
cg12124386	chr1	190444776	-3.147	4.114	0.447	0.91	FAM5C	39.78
cg08759899	chr5	101831271	1.257	1.644	0.447	0.91	SLCO6A1	85.39
cg05926425	chr13	114281749	0.2013	0.2632	0.447	0.91	TFDP1	95.03
cg22076757	chr1	109849705	-0.5756	0.7524	0.447	0.91	MYBPHL	33.98
cg01151840	chr16	2129668	-0.4037	0.5278	0.447	0.91	TSC2	82.98
cg21411366	chr4	24797176	0.5218	0.6821	0.447	0.91	SOD3	10.45
cg09134499	chr16	966362	-1.416	1.851	0.447	0.91	LMF1	74.05
cg10775195	chr14	77292399	-0.4322	0.5651	0.447	0.91	C14orf166B	89.96
cg17559894	chr7	47165380	-0.7046	0.9211	0.447	0.91		29.15
cg05265071	chr15	65032946	0.6641	0.8683	0.447	0.91	RBPMS2	61.25
cg09597516	chr12	51347944	-0.7476	0.9774	0.447	0.91	HIGD1C	88.44
cg07180538	chr7	4786899	1.408	1.841	0.447	0.91	FOXK1	72.8
cg24651824	chr4	104117048	-0.6887	0.9004	0.447	0.91	CENPE	90.32
cg24024424	chr5	140858046	-0.8561	1.119	0.447	0.91	PCDHGA4	24.47
cg12765632	chr6	26109295	-1.104	1.444	0.447	0.91	HIST1H1T	48.56
cg05698228	chr5	73937299	-0.0962	0.1258	0.447	0.91	ENC1	2.11
cg20695142	chr5	1727797	-1.438	1.88	0.447	0.91		69.93
cg02073427	chr10	15252052	-0.06336	0.08283	0.447	0.91		2.12
cg07949011	chr1	62729257	-0.2604	0.3404	0.447	0.91	KANK4	92.25
cg04694155	chr12	95397486	-0.1582	0.2068	0.447	0.91	NDUFA12	5.08
cg20737451	chr11	65983930	0.3389	0.4431	0.447	0.91	PACS1	90.2
cg14160807	chr20	36156231	-0.0528	0.06904	0.447	0.91	BLCAP	2.19
cg14788369	chr19	7997757	-0.7581	0.9911	0.447	0.91	TIMM44	68.96
cg18458431	chr19	19739060	0.5421	0.7087	0.447	0.91	LPAR2	10.74
cg17726279	chr12	102956327	-0.3676	0.4806	0.447	0.91		93.51
cg00587342	chr22	41983798	-0.6451	0.8434	0.447	0.91	PMM1	75.04
cg09850161	chr3	149474138	-1.067	1.394	0.447	0.91		80.28
cg08072480	chr11	65292666	-0.5006	0.6545	0.447	0.91	SCYL1	2.18
cg01336878	chr19	54963396	-0.2939	0.3843	0.447	0.91	LENG8	92
cg11116288	chr7	1093880	-0.1629	0.213	0.447	0.91	C7orf50	95.53
cg09974136	chr11	107799091	-0.06758	0.08836	0.447	0.91	RAB39	1.79
cg25979053	chr3	141495400	-0.6789	0.8877	0.447	0.91		89.07
cg25793191	chr20	61038971	-1.975	2.583	0.447	0.91	GATA5	73.15
cg18156601	chrX	66766050	-2.109	2.758	0.447	0.91	AR	19.04
cg12762862	chr20	60120472	2.709	3.542	0.447	0.91	CDH4	57.87
cg23077012	chr22	44724437	-1.155	1.511	0.447	0.91		46.17
cg13501181	chr3	167967446	-0.4026	0.5264	0.447	0.91	C3orf50	3.96
cg07015911	chr17	46655580	-0.3921	0.5127	0.447	0.91	HOXB4	3.2
cg16141752	chr5	133802474	0.2734	0.3575	0.447	0.91		5.97
cg01936430	chr1	204380496	-0.3613	0.4723	0.447	0.91	PPP1R15B	4.26
cg23876072	chr11	69931921	-0.4245	0.5551	0.447	0.91	ANO1	86.28
cg00933443	chr3	137892432	-0.2743	0.3587	0.447	0.91	DBR1	91.52
cg08894960	chr1	237061516	-0.2174	0.2842	0.447	0.91	MTR	95.09
cg03473087	chr10	22882894	-0.3418	0.4469	0.447	0.91	PIP4K2A	91.23
cg22731271	chr2	66667059	1.057	1.382	0.447	0.91	MEIS1	73.26
cg21019315	chr8	133687545	-0.205	0.268	0.447	0.91	LRRC6	3.96
cg15065123	chr2	112891845	1	1.308	0.447	0.91		49.23
cg02362859	chr5	13473755	1.929	2.523	0.447	0.91		73.02
cg08846852	chr3	49314814	-1.414	1.849	0.447	0.91	USP4	56.05
cg10587583	chrX	70825456	-0.7851	1.027	0.447	0.91	ACRC	83.22
cg02082273	chr11	10473038	-0.8645	1.13	0.447	0.91	AMPD3	46.96
cg18313694	chr15	45480185	-0.9586	1.253	0.447	0.91	SHF	11.23
cg00403251	chr9	129986197	1.022	1.337	0.447	0.91		24.87
cg26019549	chr8	119954224	1.71	2.236	0.447	0.91	TNFRSF11B	77.64
cg14700104	chr5	139527250	0.3464	0.4529	0.447	0.91		89.05
cg11382945	chr20	20037150	1.174	1.535	0.447	0.91	C20orf26	25.26
cg01791648	chr3	101232718	-0.9888	1.293	0.447	0.91	SENP7	81.03
cg17441724	chr20	271417	0.1967	0.2572	0.447	0.91	C20orf96	5.67
cg27319280	chr3	40351067	-0.1343	0.1756	0.447	0.91	EIF1B	4.4
cg08572679	chr16	27214781	-0.05517	0.07214	0.447	0.91	JMJD5	1.81
cg26582457	chr11	5067183	1.271	1.662	0.447	0.91	OR52J3	32.83
cg01689405	chr1	26370407	-0.51	0.667	0.447	0.91	SLC30A2	84.02
cg00081404	chr2	106957722	-0.8044	1.052	0.447	0.91		86.9
cg20699463	chr2	23785143	0.06778	0.08863	0.447	0.91	KLHL29	98.72
cg10143543	chr4	76437005	-0.4048	0.5293	0.447	0.91	RCHY1	91.45
cg18209359	chr17	80159595	0.1328	0.1736	0.447	0.91	CCDC57	97.97
cg09359114	chr7	96650096	1.096	1.433	0.447	0.91	DLX5	71.68
cg02825527	chr7	2087843	-0.3835	0.5014	0.447	0.91	MAD1L1	92.19
cg12533335	chr16	84220778	-0.4176	0.5461	0.447	0.91	TAF1C	3.98
cg06533728	chr11	67236603	-0.0922	0.1206	0.447	0.91	TMEM134	2.48
cg01897756	chr5	40680033	-0.2052	0.2684	0.447	0.91	PTGER4	1.94
cg13188385	chr3	9291334	-0.09476	0.1239	0.447	0.91	SRGAP3	3.63
cg08440077	chr2	241854588	-0.8151	1.066	0.447	0.91		35.65
cg03320255	chr19	38042154	-0.1263	0.1652	0.447	0.91	ZNF540	2.43
cg00003722	chr10	4500434	-1.612	2.108	0.447	0.91		74.64
cg17652424	chr22	38574118	-0.6008	0.7856	0.447	0.91	PLA2G6	29.53
cg22436928	chr17	26733488	-0.1914	0.2503	0.447	0.91	SLC46A1	4.66
cg22079684	chr19	58090229	-0.1154	0.1509	0.447	0.91	ZNF416	2.14
cg01590753	chr4	177714373	-0.8108	1.06	0.447	0.91	VEGFC	5.36
cg27075104	chr12	122277214	-0.2188	0.2861	0.447	0.91		2.05
cg04092682	chr9	34628847	-0.09198	0.1203	0.447	0.91	ARID3C	3.15
cg08703595	chr7	35734160	-0.0692	0.09049	0.447	0.91	HERPUD2	2.08
cg13258131	chr2	778688	-1.747	2.285	0.447	0.91		45.2
cg26591364	chr7	1045411	-0.6589	0.8617	0.447	0.91	C7orf50	92.46
cg16306508	chr11	45792930	-0.1212	0.1585	0.447	0.91	DKFZp779M0652	3.46
cg13887004	chr2	145275363	0.2499	0.3268	0.447	0.91	ZEB2	4.16
cg08321815	chr7	34494374	-1.34	1.752	0.447	0.91		81.37
cg13642872	chr15	78527113	-0.3157	0.4128	0.447	0.91	ACSBG1	89.95
cg23860088	chrX	101186994	-0.644	0.8422	0.447	0.91	ZMAT1	4.57
cg08314603	chr12	81471311	-1.672	2.187	0.447	0.91	ACSS3	26.55
cg14947263	chr2	72376574	-0.2171	0.2839	0.447	0.91		4.96
cg11862642	chr11	79148370	-0.4555	0.5958	0.447	0.91	ODZ4	3.77
cg03446195	chr4	77610942	-0.3716	0.486	0.447	0.91	SHROOM3	4.22
cg04626915	chr13	61821307	-1.723	2.253	0.447	0.91		63.86
cg20985755	chr3	24536474	-0.1065	0.1393	0.447	0.91	THRB	2.61
cg17210775	chr3	17111628	-0.1929	0.2522	0.447	0.91	PLCL2	94.96
cg15443020	chr2	173743268	0.7715	1.009	0.447	0.91	RAPGEF4	30.09
ch.9.2215767R	chr9	132996898	-0.3614	0.4727	0.447	0.91	FREQ	6.92
cg14539422	chr9	116343185	1.01	1.321	0.447	0.91	RGS3	52.89
cg03947979	chr6	78176785	2.73	3.571	0.447	0.91		33.9
cg12206423	chr13	88330614	-1.373	1.796	0.447	0.91	SLITRK5	14.95
cg10651502	chr4	46738197	-1.694	2.215	0.447	0.91	COX7B2	81.75
cg20955894	chr17	75447655	-0.89	1.164	0.447	0.91	SEPT9	23.53
cg22166739	chr11	73694868	0.6922	0.9052	0.447	0.91	UCP2	41.02
cg17391508	chr3	15143448	-0.6755	0.8835	0.447	0.91		62.36
cg06775570	chr1	201857621	1.899	2.484	0.447	0.91	SHISA4	34.64
cg05349059	chr6	134694753	-0.9332	1.221	0.447	0.91		21.23
cg01410876	chr19	49004716	-0.3207	0.4194	0.447	0.91	LMTK3	6.12
cg27266824	chr14	94944009	-0.9873	1.291	0.447	0.91	SERPINA9	16.12
cg09655876	chr6	161561066	-1.56	2.04	0.447	0.91	AGPAT4	87.28
cg00427822	chr2	27712755	-0.2341	0.3062	0.447	0.91	IFT172	6.5
cg22742943	chr2	96873312	-0.1426	0.1865	0.447	0.91	STARD7	3.22
cg24177611	chr10	134993146	-1.587	2.075	0.447	0.91	KNDC1	53.63
cg27005091	chr6	134294170	-0.7246	0.9478	0.447	0.91	TBPL1	89.83
cg13950829	chr10	11060652	1.27	1.661	0.447	0.91	CUGBP2	11.49
cg15589939	chr7	624495	-0.4738	0.6197	0.447	0.91	PRKAR1B	93.09
cg05100518	chr18	76277599	1.659	2.17	0.447	0.91		57.09
cg21117207	chr1	16539813	-1.226	1.604	0.447	0.91	ARHGEF19	51.71
cg18477380	chr15	101792470	-0.3502	0.4581	0.447	0.91	CHSY1	3.66
cg05866785	chr11	20519207	-0.4731	0.6187	0.447	0.91	PRMT3	90.72
cg19410471	chr7	142636507	0.4478	0.5857	0.447	0.91	C7orf34	93.46
cg21560413	chr2	27346765	-0.4982	0.6516	0.447	0.91	ABHD1	6.71
cg20270320	chr8	101225902	1.14	1.492	0.447	0.91	SPAG1	11
cg09107432	chr20	2361461	-0.4321	0.5652	0.447	0.91	TGM6	94.31
cg09387599	chr12	121647954	-0.5208	0.6812	0.447	0.91	P2RX4	4.11
cg17104870	chr5	16936472	-0.1699	0.2223	0.447	0.91	MYO10	5.27
cg19563452	chr11	3187939	-0.6726	0.8798	0.447	0.91	OSBPL5	63.43
cg11892997	chr12	123482053	0.7159	0.9364	0.447	0.91	PITPNM2	95.15
cg20066488	chr14	104315145	0.4657	0.6091	0.447	0.91	PPP1R13B	16.83
cg02100543	chr11	64879991	-0.4566	0.5972	0.447	0.91	TM7SF2	7.09
cg00384205	chr3	128713392	-1.161	1.518	0.447	0.91	KIAA1257	38.94
cg20513721	chr9	99417733	-0.4483	0.5864	0.447	0.91	C9orf21	4.27
cg18885073	chrX	118370148	1.048	1.371	0.447	0.91	PGRMC1	6.8
cg10239860	chr1	71172023	0.81	1.06	0.447	0.91		68.32
cg05781918	chr4	843828	-0.3888	0.5086	0.447	0.91	GAK	91.39
cg24874277	chr15	33211107	-0.6628	0.867	0.447	0.91	FMN1	81.67
cg18967278	chr6	33291019	-0.1267	0.1657	0.447	0.91	DAXX	3.45
cg09604167	chr12	50134882	-0.7828	1.024	0.447	0.91	TMBIM6	34.57
cg18054943	chr17	7283897	-0.4979	0.6513	0.447	0.91	TNK1	16.04
cg18666238	chr1	78444712	-0.1356	0.1774	0.447	0.91	FUBP1	2.55
cg00769915	chr14	90367327	-1.069	1.398	0.447	0.91	C14orf143	82.69
cg00069314	chr4	170542039	-0.4066	0.5318	0.447	0.91	CLCN3	8.2
cg13913624	chr11	11918638	-0.3974	0.5199	0.447	0.91	USP47	91.39
cg24171875	chr2	118845868	-0.3818	0.4995	0.447	0.91	INSIG2	6.49
cg18014573	chr10	3759688	0.137	0.1792	0.447	0.91		95.15
cg12875039	chr3	50492746	-1.322	1.73	0.447	0.91	CACNA2D2	61.51
cg22912834	chr2	45227645	-1.365	1.786	0.447	0.91		53.73
cg10698097	chr3	140401765	-2.229	2.916	0.447	0.91	TRIM42	66.77
cg17426237	chr10	51463156	-0.7526	0.9846	0.447	0.91		84.37
cg11748904	chr20	35422334	-0.4981	0.6516	0.447	0.91	C20orf117	87.79
cg16703466	chr1	249137378	-0.5747	0.7519	0.447	0.91	ZNF672	36.94
cg15808063	chr2	131671228	0.9398	1.229	0.447	0.91		68.25
cg18085636	chr10	89993734	-1.34	1.753	0.447	0.91		53.17
cg00670742	chr2	87034831	-0.1346	0.176	0.447	0.91	CD8A	3.4
cg22842860	chr11	113348189	-1.026	1.343	0.447	0.91		14.63
cg01439670	chr11	76381165	0.3443	0.4504	0.447	0.91	LRRC32	8.15
cg13209298	chr3	50303807	-0.5649	0.739	0.447	0.91	SEMA3B	46.83
cg00830444	chr16	1455735	-0.4683	0.6127	0.447	0.91	UNKL	89.91
cg18881377	chr12	50505864	-0.04713	0.06166	0.447	0.91	C12orf62	1.29
cg23662448	chr12	109797184	0.9247	1.21	0.447	0.91		68.78
cg14727880	chr9	19049247	-0.3722	0.487	0.447	0.91	RRAGA	5.21
cg07738077	chr19	53303448	1.141	1.493	0.447	0.91	ZNF28	62.97
cg03888412	chr1	207990895	0.2921	0.3821	0.447	0.91	LOC148696	92.96
cg13750441	chr3	58318267	-0.8447	1.105	0.447	0.91	PXK	33.66
cg07715387	chr2	65216679	-0.4067	0.5321	0.447	0.91	SLC1A4	5.09
cg02550027	chr10	102046474	-0.05833	0.07631	0.447	0.91	BLOC1S2	2.05
cg25144135	chr1	1144012	-1.08	1.413	0.447	0.91		70.02
cg19103609	chr19	14543524	-1.016	1.329	0.447	0.91	PKN1	19.34
cg09076877	chr16	89246999	-1.049	1.372	0.447	0.91	CDH15	36.56
cg13083129	chr19	1311811	0.2495	0.3264	0.447	0.91		95.99
cg26647453	chr4	100432162	0.6493	0.8495	0.447	0.91	C4orf17	12.05
cg27230472	chr16	78601767	-0.2425	0.3173	0.447	0.91	WWOX	92.77
cg15637605	chr3	148847786	-0.2371	0.3102	0.447	0.91	HPS3	3.03
cg09521108	chr4	74735149	2.282	2.986	0.447	0.91	CXCL1	9.41
cg18120979	chr6	313464	0.2902	0.3797	0.447	0.91	DUSP22	92.78
cg04428853	chr3	52931532	-0.1202	0.1572	0.447	0.91	TMEM110	1.23
cg21466736	chr12	48725269	-1.318	1.725	0.447	0.91		75.99
cg08223357	chr17	77302162	0.8328	1.09	0.447	0.91	HRNBP3	26.29
cg00588871	chr17	37755498	0.1746	0.2285	0.447	0.91		4.46
cg12423278	chr5	115989780	-0.2683	0.351	0.447	0.91		93.59
cg06465033	chr16	20088273	-1.902	2.489	0.447	0.91		76.84
cg19081450	chr7	30965448	-0.4698	0.6147	0.447	0.91		83.73
cg14680989	chr3	42055928	-0.1552	0.203	0.447	0.91		2.06
cg01815833	chr1	231474257	-0.3078	0.4027	0.447	0.91	C1orf124	4.76
cg24799175	chr7	45144074	-0.5498	0.7194	0.447	0.91	TBRG4	80.5
cg07948095	chr2	3173279	-0.3722	0.487	0.447	0.91		92.12
cg10074347	chr7	2182153	0.04542	0.05942	0.447	0.91	MAD1L1	98.82
cg20127188	chr22	21996426	-0.6536	0.8552	0.447	0.91	SDF2L1	4.7
cg11714846	chr1	230419534	-0.286	0.3742	0.447	0.91		92.28
cg22392325	chr1	7049418	2.224	2.91	0.447	0.91	CAMTA1	73.85
cg23101118	chr12	58158888	-1.945	2.545	0.447	0.91	CYP27B1	35.55
cg18933128	chr17	48183400	-0.1383	0.1809	0.447	0.91	PDK2	95.33
cg18221021	chr11	84432312	-1.786	2.337	0.447	0.91	DLG2	32.29
cg15277108	chr12	113842998	-0.2349	0.3073	0.447	0.91	SDS	94
cg01668514	chr5	137592965	-0.5815	0.7608	0.447	0.91	GFRA3	82.95
cg03285823	chr18	77271159	1.789	2.34	0.447	0.91	NFATC1	71.07
cg06116757	chr1	177131972	-2.484	3.25	0.447	0.91	ASTN1	68.35
cg14086791	chr11	69489770	-0.2582	0.3378	0.447	0.91	ORAOV1	5.38
cg10043101	chr17	7554140	-0.07861	0.1029	0.447	0.91	ATP1B2	2.26
cg13517065	chrX	100168954	-0.9378	1.227	0.447	0.91	XKRX	66.38
cg24343310	chr11	57249947	-0.3172	0.4151	0.447	0.91		12.29
cg22294267	chr19	57352252	1.37	1.793	0.447	0.91	ZIM2	57.75
cg10297473	chr16	51184152	-1.835	2.401	0.447	0.91	SALL1	47.12
cg24465845	chr6	116359135	-0.8532	1.116	0.447	0.91	FRK	88.85
cg22792177	chr1	1912606	-1.563	2.045	0.447	0.91	KIAA1751	53.86
cg23126094	chr10	3235857	-1.185	1.551	0.447	0.91		92.72
cg22200744	chr2	2030359	-1.492	1.952	0.447	0.91	MYT1L	50.8
cg11357953	chr7	23050722	-0.3754	0.4912	0.447	0.91	FAM126A	87.72
cg02994645	chr8	30891371	-0.7766	1.016	0.447	0.91	WRN	11.99
cg08889551	chr1	176175820	-0.5898	0.7718	0.447	0.91	RFWD2	7.84
cg19120717	chr6	41343647	-1.892	2.476	0.447	0.91		24.84
cg24836583	chr19	19051747	-0.06932	0.09072	0.447	0.91	HOMER3	2.46
cg01387945	chr10	31608209	-0.4634	0.6064	0.447	0.91	ZEB1	6.66
cg01145686	chr2	501496	1.311	1.715	0.447	0.91		30.83
cg21117768	chr2	85829779	-0.08132	0.1064	0.447	0.91	TMEM150A	1.63
cg26572608	chr15	80543353	-0.6449	0.844	0.447	0.91		15.55
cg18152887	chr2	920593	-1.531	2.004	0.447	0.91		25.45
cg09499965	chr7	151220664	-0.4445	0.5816	0.447	0.91		31.88
cg27407385	chr16	860721	-1.187	1.553	0.447	0.91	PRR25	61.86
cg05148774	chr19	8942714	1.495	1.957	0.447	0.91		8.89
cg11441935	chr19	36980485	-0.136	0.1779	0.447	0.91	ZNF566	1.67
cg19368016	chr10	11187764	-1.4	1.832	0.447	0.91	CUGBP2	16.29
cg15286180	chr10	134679435	-1.464	1.916	0.447	0.91		62.41
cg12903224	chr12	29470962	0.3354	0.4389	0.447	0.91	FAR2	8.22
cg15954675	chr3	63542363	-1.502	1.966	0.447	0.91	SYNPR	68.69
cg24198558	chr3	132757102	-0.1107	0.1449	0.447	0.91	TMEM108	1.45
cg25269643	chr7	151042396	-1.319	1.726	0.447	0.91	NUB1	80.9
cg02520804	chr3	71629054	-0.5318	0.6959	0.447	0.91	FOXP1	90.27
cg04809066	chr3	57387745	-0.9979	1.306	0.447	0.91	DNAH12	82.03
cg23501177	chr4	110223310	-1.41	1.846	0.447	0.91	COL25A1	14.71
cg09803287	chr6	31778497	-0.239	0.3128	0.447	0.91	HSPA1L	92.98
cg11608424	chr7	92849851	-1.177	1.54	0.447	0.91	HEPACAM2	61.22
cg16318112	chr1	969254	-1.46	1.911	0.447	0.91	AGRN	8.8
cg08421768	chr4	123797144	-1.122	1.469	0.447	0.91	FGF2	74.6
cg24507266	chr8	145027948	1.303	1.706	0.447	0.91	PLEC1	11.41
cg13491462	chr6	1384491	-1.453	1.901	0.447	0.91		22
cg04305621	chr17	73084263	-0.3763	0.4924	0.447	0.91	SLC16A5	3.41
cg02835742	chr8	29121006	-0.09013	0.118	0.447	0.91	KIF13B	2.37
cg20900676	chr11	72810918	-0.1861	0.2435	0.447	0.91	FCHSD2	96.92
cg23627040	chr1	179560121	-1.149	1.503	0.447	0.91	TDRD5	71.05
cg03933490	chr20	43053214	-1.68	2.199	0.447	0.91	HNF4A	59.23
cg12289482	chrX	114794350	1.935	2.532	0.447	0.91	PLS3	47.27
cg02399831	chr3	112113161	-0.6898	0.9028	0.447	0.91		20.36
cg07432526	chr15	86384041	-0.08869	0.1161	0.447	0.91		2.67
cg04748546	chr19	49696260	-0.7918	1.036	0.447	0.91	TRPM4	80.64
cg15280757	chr20	25133126	1.554	2.034	0.447	0.91		45.41
cg18392465	chrX	65043187	-1.521	1.99	0.447	0.91		82.55
cg20231694	chr11	70691944	-0.8952	1.172	0.447	0.91	SHANK2	54.72
cg14528374	chr7	99178047	-0.3774	0.494	0.447	0.91		4.58
cg04126713	chr6	33869760	-0.7306	0.9562	0.447	0.91		32.43
cg27446566	chr2	99952965	-0.1858	0.2432	0.447	0.91	EIF5B	1.67
cg20140662	chr1	39992575	-0.1924	0.2519	0.447	0.91	BMP8A	94.22
cg07866909	chr2	19849829	-1.215	1.591	0.447	0.91		40.43
cg01123965	chrX	39866890	-0.9622	1.259	0.447	0.91		21.64
cg09631769	chr22	49376886	-0.8661	1.134	0.447	0.91		24.3
cg18502397	chr6	45798436	-0.1981	0.2593	0.447	0.91		6.3
cg00014837	chr12	6757257	-0.4674	0.6117	0.447	0.91	ACRBP	88.21
cg13285698	chr8	141455681	0.5976	0.7822	0.447	0.91	TRAPPC9	71.09
cg07103675	chr22	50615586	-1.766	2.311	0.447	0.91	PANX2	28.03
cg19400601	chr11	117691210	-1.07	1.4	0.447	0.91	FXYD2	68.19
cg08143045	chr1	171807195	1.963	2.569	0.447	0.91		75.09
cg09083688	chr10	105215053	-0.6456	0.845	0.447	0.91	CALHM1	72.58
cg16754015	chr10	1415068	-1.661	2.174	0.447	0.91	ADARB2	41.87
cg23252861	chr10	120938391	0.1046	0.1368	0.447	0.91	PRDX3	3.49
cg12777520	chr9	129387303	-2.203	2.883	0.447	0.91	LMX1B	26.48
cg10671950	chr19	42724394	-0.06601	0.0864	0.447	0.91	ZNF526	1.7
cg24255201	chr7	154684926	-1.392	1.822	0.447	0.91	DPP6	82.16
cg18943599	chr17	71160892	-0.1274	0.1667	0.447	0.91	SSTR2	2.66
cg01195858	chr20	42839569	-0.1375	0.1799	0.447	0.91	C20orf111	4.78
cg04255978	chr2	97173993	-0.06597	0.08635	0.447	0.91	NEURL3	2.04
cg14613215	chr16	67926962	-0.119	0.1558	0.447	0.91	PSKH1	4.11
cg02238556	chr6	32164160	-0.1808	0.2367	0.447	0.91	GPSM3	3.39
cg12545986	chr12	102933997	0.5364	0.7021	0.447	0.91		7.62
cg15057836	chr11	49802564	-1.993	2.609	0.447	0.91	LOC440040	46.87
cg18455249	chr4	56813898	-0.1861	0.2436	0.447	0.91	CEP135	4.76
cg19622911	chr18	3771570	-0.1108	0.145	0.447	0.91	DLGAP1	3.7
cg12914047	chr7	99517369	1.571	2.056	0.447	0.91	TRIM4	7.7
cg19572947	chr1	182808556	-0.3458	0.4526	0.447	0.91	DHX9	4.91
cg24984818	chr19	7600102	-0.1222	0.1599	0.447	0.91	PNPLA6	2.59
cg12798040	chr14	104171840	0.8804	1.152	0.447	0.91	XRCC3	33.44
cg16885779	chr17	840975	-1.195	1.564	0.447	0.91	NXN	56.54
cg13165212	chr22	42675999	-0.5783	0.757	0.447	0.91		81.13
cg06936155	chr1	91192451	1.787	2.34	0.447	0.91		26.12
cg13728106	chr9	139704146	-0.5624	0.7361	0.447	0.91	C9orf86	88.43
cg25352200	chr5	6752379	-0.4225	0.553	0.447	0.91	POLS	90.52
cg06144675	chr7	83825108	-1.135	1.486	0.447	0.91	SEMA3A	81.04
cg01085537	chr10	130507803	-1.408	1.843	0.447	0.91		56.52
cg23607813	chrX	49964918	-1.169	1.531	0.447	0.91	AKAP4	49.14
cg05105740	chr13	101467567	-0.346	0.453	0.447	0.91		88.83
cg23033430	chr19	1847834	-0.05365	0.07023	0.447	0.91	REXO1	1.31
cg14835956	chr1	10764273	-0.9064	1.186	0.447	0.91	CASZ1	81.17
cg00028056	chr2	220407171	-1.115	1.46	0.447	0.91	CHPF	56.41
cg12875205	chr7	157660296	1.425	1.866	0.447	0.91	PTPRN2	77.78
cg19176998	chr3	141206759	-0.3958	0.5181	0.447	0.91	RASA2	11.05
cg24260931	chr10	3148326	-1.656	2.168	0.447	0.91	PFKP	64.25
cg17625416	chr13	20533511	0.3824	0.5005	0.447	0.91	ZMYM2	8.73
cg16398761	chr14	74220238	-0.5554	0.727	0.447	0.91	C14orf43	48.6
cg10912268	chr9	94877902	-0.0929	0.1216	0.447	0.91	SPTLC1	2.33
cg10335230	chr11	134628434	-1.203	1.575	0.447	0.91		43.1
cg08956010	chr12	4479889	-1.517	1.986	0.447	0.91	FGF23	57.21
cg03779880	chr21	44395779	0.2391	0.313	0.447	0.91	PKNOX1	6.97
cg10524620	chr5	54715884	-1.129	1.478	0.447	0.91	SKIV2L2	85.21
cg23536830	chr15	91162876	-0.2866	0.3752	0.447	0.91	CRTC3	93.36
cg04878701	chr15	95870054	-0.3437	0.45	0.447	0.91		7.91
cg19049964	chr5	2744422	-1.523	1.994	0.447	0.91		53.56
cg23495837	chr4	3480318	-1.366	1.789	0.447	0.91	DOK7	44.26
cg21739289	chr11	64645963	-0.4587	0.6005	0.447	0.91	EHD1	7.46
cg12286295	chr19	1445579	-0.3237	0.4237	0.447	0.91		8.16
cg11922164	chr10	46961894	0.6051	0.7921	0.447	0.91	SYT15	71.69
cg03372905	chr2	242752746	-1.488	1.948	0.447	0.91	NEU4	51.35
cg06209298	chr3	44154913	-0.2134	0.2794	0.447	0.91	MIR138-1	95.7
cg24035745	chr1	11702744	-0.8874	1.162	0.447	0.91		30.14
ch.3.574787R	chr3	27578816	-0.9556	1.251	0.447	0.91		43.71
cg14765646	chr2	154334450	-3.247	4.25	0.447	0.91	RPRM	36.52
cg05867245	chr20	62402415	-4.613	6.039	0.447	0.91	ZBTB46	76.47
cg22185100	chr20	20344529	-1.571	2.056	0.447	0.91		24.25
cg07173149	chr12	120628882	-0.2008	0.2629	0.447	0.91	GCN1L1	94.74
cg16906765	chr15	75475038	-0.5744	0.7519	0.447	0.91		65.78
cg06462291	chr12	104235479	-0.0868	0.1136	0.447	0.91	NT5DC3	2.44
cg08479711	chrX	153715068	-1.02	1.336	0.447	0.91	UBL4A	13.9
cg21193484	chr14	61938892	0.9349	1.224	0.447	0.91	PRKCH	16.28
cg27313501	chr16	2034198	-0.711	0.9308	0.447	0.91	GFER	7.76
cg27469154	chr12	119616880	0.06503	0.08513	0.447	0.91	HSPB8	2.25
cg15447669	chr2	234160727	-0.1572	0.2058	0.447	0.91	ATG16L1	3.52
cg09544878	chr5	133747733	-0.4741	0.6207	0.447	0.91	CDKN2AIPNL	5.9
cg18363763	chr7	3215543	-1.965	2.572	0.447	0.91		61.82
cg19925025	chr19	710823	-0.9514	1.246	0.447	0.91	PALM	68.74
cg15451045	chr19	6529614	1.042	1.365	0.447	0.91	TNFSF9	44.13
cg21602955	chr2	234763447	-0.1391	0.1821	0.447	0.91	HJURP	2.01
cg21028402	chr6	113932902	-1.517	1.987	0.447	0.91		60.4
cg18191418	chr3	128336579	1.191	1.56	0.447	0.91		36.64
cg19013339	chr12	96052514	-0.8944	1.171	0.447	0.91	NTN4	87.47
cg00252442	chr1	201451260	-0.2191	0.2869	0.447	0.91		8.95
cg10861751	chr1	192544716	-0.4601	0.6024	0.447	0.91	RGS1	89.74
cg22169874	chr2	19273596	-0.381	0.4988	0.447	0.91		37.4
cg13463367	chr7	102987991	0.314	0.4111	0.447	0.91	PSMC2	5.64
cg15569052	chr4	2814122	-0.7852	1.028	0.447	0.91	SH3BP2	77.07
cg02210149	chr6	32096599	-0.5625	0.7365	0.447	0.91	ATF6B	87.16
cg13993183	chr9	134699541	-1.488	1.948	0.447	0.91		37.18
cg21609584	chr2	101508685	-0.616	0.8066	0.447	0.91	NPAS2	35.96
cg02501714	chr9	89560185	-0.3963	0.5189	0.447	0.91	GAS1	8.23
cg07649160	chrX	48931826	1.005	1.316	0.447	0.91	PRAF2	11.42
cg00577527	chr3	126237462	-1.198	1.569	0.447	0.91	UROC1	68.22
cg24399028	chr1	1338100	-0.2269	0.297	0.447	0.91	MRPL20	93.05
cg13047869	chr3	10149882	0.3776	0.4945	0.447	0.91	C3orf24	96.4
cg22021359	chr10	16859474	-0.1697	0.2223	0.447	0.91	RSU1	1.96
cg26608798	chr16	33853544	0.8875	1.162	0.447	0.91		21.78
cg27641076	chr11	62211788	-0.6419	0.8404	0.447	0.91	AHNAK	58.67
cg08665193	chr6	168859941	-2.253	2.95	0.447	0.91	SMOC2	83.98
cg09236382	chr11	6676366	-0.7888	1.033	0.447	0.91	DCHS1	79.38
cg10134204	chr6	143834261	-0.2816	0.3687	0.447	0.91	FUCA2	92.97
cg03007121	chr22	43606073	-1.507	1.973	0.447	0.91	SCUBE1	84.18
cg09678539	chr2	27298343	-0.6244	0.8176	0.447	0.91		62.98
cg05759182	chr12	132195987	-0.3345	0.438	0.447	0.91	SFRS8	4.42
cg23036025	chr19	59023916	-0.5758	0.754	0.447	0.91	SLC27A5	83.65
cg01521131	chr6	31237664	5.589	7.318	0.447	0.91	HLA-C	40.48
cg18302605	chr14	76976137	-0.7473	0.9785	0.447	0.91		31.72
cg25319933	chr10	127464557	0.8247	1.08	0.447	0.91	MMP21	62.93
cg13357393	chr12	54394540	-0.2693	0.3527	0.447	0.91	HOXC9	8.07
cg24549268	chrX	140924742	-1.353	1.771	0.447	0.91	MAGEC3	29.38
cg05860556	chr10	112331306	-0.803	1.051	0.447	0.91	SMC3	85.49
cg11587640	chr1	27959253	-0.612	0.8014	0.447	0.91	FGR	85.72
cg02192967	chr4	90758406	-1.347	1.764	0.447	0.91	SNCA	4.73
cg18321548	chr11	44332624	-1.305	1.709	0.447	0.91	ALX4	20.92
cg16845486	chr12	45269610	0.4	0.5238	0.447	0.91	NELL2	8.16
cg04254769	chr5	141674673	-0.902	1.181	0.447	0.91		72.5
cg02163937	chr10	126432368	-0.08776	0.1149	0.447	0.91	FAM53B	2.52
cg05175762	chr7	157987088	-1.623	2.125	0.447	0.91	PTPRN2	40.78
cg20910303	chr4	147443095	0.8064	1.056	0.447	0.91	SLC10A7	7.31
cg00382740	chr1	237168688	2.14	2.802	0.447	0.91		70.15
cg03721887	chr18	77508326	-4.028	5.275	0.447	0.91	CTDP1	81.93
cg02839123	chr22	40390264	1.199	1.57	0.447	0.91	FAM83F	36.28
cg00640315	chr22	19644159	0.08449	0.1106	0.447	0.91		97.72
cg04040861	chr8	144610554	0.552	0.7229	0.447	0.91	ZC3H3	32.37
cg20630655	chr15	75918700	0.8831	1.157	0.447	0.91	SNUPN	67.01
cg10148273	chr14	24505671	-0.6888	0.902	0.447	0.91	DHRS4L1	10.39
cg01419084	chr19	36236615	-0.1013	0.1327	0.447	0.91	PSENEN	2.87
cg04515311	chr16	4822815	-1.343	1.759	0.447	0.91		66.36
cg12807293	chr14	59656816	-0.04855	0.06358	0.447	0.91	DAAM1	1.21
cg21833776	chr11	114466093	-2.237	2.929	0.447	0.91	FAM55D	55.59
cg04777612	chr17	73805953	1.139	1.492	0.447	0.91	UNK	55.98
cg01938476	chr12	7076853	-0.5847	0.7657	0.447	0.91	SCARNA12	68.54
cg26344250	chr1	39336014	-0.2269	0.2971	0.447	0.91	MYCBP	94.68
cg11268077	chr3	99657029	-0.6959	0.9114	0.447	0.91	C3orf26	89.1
cg21023520	chr22	43817384	-2.719	3.56	0.447	0.91	MPPED1	46.08
cg01372683	chr7	158774240	1.031	1.351	0.447	0.91		27.4
cg14462265	chr9	23683888	1.331	1.743	0.447	0.91		15.12
cg01966532	chr4	3704824	-1.018	1.333	0.447	0.91		46.65
cg05224827	chr14	50999389	-0.3079	0.4032	0.447	0.91	MAP4K5	4.75
cg20628376	chr10	28758087	-0.7726	1.012	0.447	0.91		65.42
cg02423185	chr13	37337525	-1.054	1.381	0.447	0.91		72.26
cg22677723	chr22	20229013	0.8012	1.049	0.447	0.91	RTN4R	91.74
cg00896254	chr7	45149652	-0.2061	0.27	0.447	0.91	TBRG4	94.04
cg09306675	chr20	45523996	-0.6616	0.8664	0.447	0.91	EYA2	7.57
cg02703361	chr5	16670826	0.3622	0.4744	0.447	0.91	MYO10	94.29
cg26360644	chr19	5824300	-0.3067	0.4017	0.447	0.91	NRTN	97.78
cg23713909	chr10	134910285	-4.179	5.474	0.447	0.91	GPR123	46.57
cg15793197	chr17	61699346	-0.06227	0.08155	0.447	0.91	MAP3K3	1.7
cg15642209	chr17	66290505	-0.6614	0.8663	0.448	0.91	ARSG	49.74
cg03782800	chr12	132652459	-1.149	1.505	0.448	0.91		36.69
cg09791681	chr13	114144567	-0.2217	0.2904	0.448	0.91	DCUN1D2	5.05
cg08608727	chr12	111799994	0.7693	1.008	0.448	0.91	FAM109A	48.98
cg18529010	chr7	29271780	0.6095	0.7982	0.448	0.91	CHN2	16.46
cg11915444	chr2	12237012	-1.461	1.914	0.448	0.91		81.29
cg23681616	chr17	70535807	-0.178	0.2332	0.448	0.91		95.08
cg02008627	chr16	6318633	-2.201	2.883	0.448	0.91	A2BP1	44.49
cg05382305	chr1	91869782	-0.1294	0.1695	0.448	0.91	HFM1	3.98
cg16723362	chr2	198570513	-0.383	0.5017	0.448	0.91	MARS2	4.74
cg12504163	chr7	148324051	-0.6895	0.9031	0.448	0.91		82.88
cg13451356	chr1	40598648	-1.274	1.669	0.448	0.91		17.38
cg05770030	chr10	43800227	-0.102	0.1336	0.448	0.91		2.64
cg10491122	chr1	217886461	-0.7294	0.9554	0.448	0.91	SPATA17	85.74
cg16805553	chr11	118100503	-2.52	3.301	0.448	0.91	MPZL3	59.61
cg02842227	chr21	22370444	-0.07882	0.1032	0.448	0.91	NCAM2	1.4
cg02377915	chr22	22307573	-0.5355	0.7013	0.448	0.91	PPM1F	65.25
cg27657473	chr17	4901092	-0.1099	0.1439	0.448	0.91	INCA1	2.77
cg23016347	chr10	75170966	0.9125	1.195	0.448	0.91	ANXA7	71.55
cg00800634	chr4	3882420	-0.1488	0.1949	0.448	0.91		4.37
cg03956737	chr15	38619073	-1.322	1.731	0.448	0.91	SPRED1	83.55
cg14738823	chr12	15090958	-0.8974	1.175	0.448	0.91	ERP27	64.67
cg01476138	chr2	111433964	-1.138	1.49	0.448	0.91	BUB1	85.47
cg03195826	chr5	131628641	-0.6479	0.8486	0.448	0.91		79.54
cg03865041	chr16	71842666	-0.5132	0.6722	0.448	0.91	AP1G1	8.1
cg16305094	chr1	1487266	-0.8151	1.068	0.448	0.91	SSU72	78.59
cg22924713	chr13	111682141	-1.196	1.566	0.448	0.91		37.56
cg13808088	chr2	74334539	-0.4715	0.6175	0.448	0.91	TET3	91.58
cg19615949	chr11	107803468	0.5408	0.7084	0.448	0.91	RAB39	78.82
cg05195393	chr14	69865263	-0.1679	0.22	0.448	0.91	SLC39A9	4.66
cg13487210	chr9	104171791	-0.3534	0.463	0.448	0.91	ZNF189	94.68
cg04858082	chr7	99236623	0.2324	0.3044	0.448	0.91		95.55
cg19820070	chr3	48595777	-0.145	0.1899	0.448	0.91		4.34
cg01777170	chr22	38337780	-0.6633	0.8688	0.448	0.91	MICALL1	74.51
cg00385620	chr6	34759158	0.867	1.136	0.448	0.91	UHRF1BP1	15.37
cg26172907	chr11	64851495	-0.04577	0.05995	0.448	0.91	CDCA5	1.05
cg24607755	chr11	36171375	-0.1213	0.1589	0.448	0.91	LDLRAD3	3.21
cg10219425	chr10	7744631	-0.8113	1.063	0.448	0.91	ITIH2	82.4
cg09999353	chr13	55803558	-1.502	1.967	0.448	0.91		78.97
cg02205013	chr16	1758798	-0.5514	0.7222	0.448	0.91	MAPK8IP3	88.45
cg25149253	chr11	61324205	0.3954	0.5179	0.448	0.91	SYT7	88.76
cg15690400	chr1	12189847	-0.5002	0.6552	0.448	0.91	TNFRSF8	87.8
cg27417922	chr7	75988359	-0.04568	0.05983	0.448	0.91	YWHAG	1.22
cg27337277	chr19	44040457	-0.2354	0.3084	0.448	0.91		94.11
cg08653874	chr14	70233918	-0.04835	0.06333	0.448	0.91	SFRS5	1.61
cg10778655	chr6	33679642	-0.2321	0.304	0.448	0.91	C6orf125	5.13
cg13410437	chr11	7818165	-0.8026	1.051	0.448	0.91	OR5P2	88.44
cg06908458	chr12	51818350	-0.3209	0.4203	0.448	0.91	SLC4A8	6.67
cg21444330	chr19	8643798	-0.107	0.1402	0.448	0.91	MYO1F	3.42
cg18834375	chr2	164593810	-1.19	1.558	0.448	0.91	FIGN	79.66
cg12501949	chr2	179750458	-1.087	1.424	0.448	0.91	CCDC141	83.01
cg25390230	chr3	32612502	-0.476	0.6235	0.448	0.91	DYNC1LI1	5.54
cg07286216	chr7	56515846	-2.521	3.302	0.448	0.91	LOC650226	12.72
cg03464176	chr9	140355318	-1.15	1.506	0.448	0.91	PNPLA7	64.72
cg19027424	chr5	171840137	0.62	0.8121	0.448	0.91	SH3PXD2B	82.39
cg13661172	chr7	157792100	2.22	2.908	0.448	0.91	PTPRN2	40.15
cg20493960	chr11	94502524	-0.1558	0.2041	0.448	0.91	AMOTL1	4.66
cg19004138	chr6	121655784	-0.1964	0.2573	0.448	0.91	C6orf170	5.48
cg09411999	chr7	27214383	-0.9459	1.239	0.448	0.91	HOXA10	61.58
cg05666828	chr4	146403874	-0.07719	0.1011	0.448	0.91	SMAD1	2.72
cg26884775	chr15	77906127	-0.7689	1.007	0.448	0.91	LINGO1	73.64
cg05643349	chr16	30935108	-0.1884	0.2468	0.448	0.91	FBXL19	4.59
cg24982697	chr13	113521532	-0.631	0.8266	0.448	0.91	ATP11A	38.21
cg17918676	chr3	177470070	1.452	1.902	0.448	0.91		90.65
cg16599225	chr20	19997908	-0.2748	0.36	0.448	0.91	NAA20	5.46
cg08376968	chr19	14993618	1.778	2.33	0.448	0.91	OR7A17	75.01
cg05498024	chr10	28917278	-0.1211	0.1587	0.448	0.91		3.92
cg01871595	chr13	39336304	-0.2869	0.3759	0.448	0.91	FREM2	94.86
cg08789073	chr8	123964289	-0.6111	0.8005	0.448	0.91	ZHX2	88.46
cg04351541	chr2	241666333	0.6038	0.791	0.448	0.91	KIF1A	31.58
cg02705958	chr6	6901065	-0.5764	0.7552	0.448	0.91		88.22
cg10915772	chr7	12610078	-1.505	1.971	0.448	0.91	SCIN	43.36
cg09768617	chr7	27908936	0.4037	0.5289	0.448	0.91	JAZF1	91.27
cg20569955	chr15	41245418	-0.2852	0.3736	0.448	0.91	CHAC1	3.77
cg06425397	chr4	8603130	1.332	1.745	0.448	0.91	CPZ	76.89
cg21900616	chr22	20286845	-0.3127	0.4096	0.448	0.91		6.01
cg21137706	chr12	64173304	-0.095	0.1245	0.448	0.91	TMEM5	2.81
cg14734529	chr2	105954248	-0.1859	0.2435	0.448	0.91	C2orf49	3.35
cg15893384	chr1	70385269	-0.9485	1.243	0.448	0.91	LRRC7	53.65
cg03143876	chr20	50808547	-0.05554	0.07276	0.448	0.91	ZFP64	1.61
cg07752120	chr5	70746259	-0.9583	1.255	0.448	0.91		16.15
cg03649356	chr11	18747651	-0.8125	1.064	0.448	0.91	IGSF22	49.73
cg12389346	chr4	1215112	0.2032	0.2662	0.448	0.91	CTBP1	96.39
cg25580018	chr9	136399808	-1.112	1.457	0.448	0.91	ADAMTSL2	13.47
cg08448479	chr4	114214185	2.18	2.856	0.448	0.91	ANK2	47.94
cg05163663	chr10	14014553	-2.17	2.843	0.448	0.91	FRMD4A	50
cg22138327	chr13	27999177	-1.094	1.433	0.448	0.91	GTF3A	14.79
cg09456493	chr3	160603506	-0.8797	1.153	0.448	0.91	PPM1L	61.7
cg06197981	chr6	5085709	-0.3416	0.4476	0.448	0.91	PPP1R3G	4.14
cg14967814	chr3	179041370	-0.271	0.3551	0.448	0.91	ZNF639	5.09
cg25287268	chr13	50694004	-1.704	2.233	0.448	0.91	DLEU2	43.68
cg00974629	chr4	148401903	-0.5384	0.7054	0.448	0.91	EDNRA	74.6
cg20707008	chr6	160210612	-0.5738	0.7518	0.448	0.91	MRPL18	5.72
cg04436554	chr5	172669976	-0.4427	0.58	0.448	0.91		91.03
cg14712657	chr7	93888413	0.6298	0.8251	0.448	0.91		64.18
cg02461341	chr6	165746952	-0.7652	1.003	0.448	0.91	PDE10A	88.3
cg18743140	chr2	28680017	-0.2589	0.3392	0.448	0.91		93.72
cg08246659	chr15	66639706	-0.3646	0.4777	0.448	0.91	TIPIN	93.5
cg07816229	chr5	154317915	-0.2848	0.3731	0.448	0.91	GEMIN5	2.11
cg20192464	chr3	43122694	-0.2114	0.277	0.448	0.91	C3orf39	94.29
cg03530260	chr19	37409826	-1.292	1.693	0.448	0.91	ZNF568	85.47
cg13744663	chr13	92050675	0.1999	0.262	0.448	0.91	GPC5	4.46
cg20900312	chr14	77670584	-1.559	2.043	0.448	0.91	TMEM63C	51.3
cg21518151	chr13	112631009	-2.483	3.253	0.448	0.91		33.67
cg19427746	chr17	4889932	-1.115	1.461	0.448	0.91	CAMTA2	32.03
cg17242608	chr13	100636740	-2.131	2.792	0.448	0.91	ZIC2	26.37
cg20445465	chr7	122953117	1.964	2.574	0.448	0.91		57.85
cg01189852	chr3	137781206	0.1575	0.2064	0.448	0.91	DZIP1L	93.62
cg11937033	chr7	155150681	-1.464	1.918	0.448	0.91		64.31
cg04285710	chr1	74891564	-0.6782	0.8886	0.448	0.91	TNNI3K	11.51
cg15014010	chr1	33816020	-0.09918	0.1299	0.448	0.91	PHC2	2.27
cg00928816	chr10	63809098	0.4893	0.6411	0.448	0.91	ARID5B	7.83
cg15627078	chr13	24153521	-0.0952	0.1247	0.448	0.91	TNFRSF19	2.74
cg01025302	chr5	3213214	-0.6924	0.9072	0.448	0.91		32.89
cg03729292	chr4	55084110	-0.07381	0.09672	0.448	0.91		2.61
cg08780166	chr2	40470864	0.7251	0.9501	0.448	0.91	SLC8A1	78.38
cg02338142	chr8	82634603	-0.6646	0.8708	0.448	0.91	ZFAND1	62.84
cg25908434	chr17	78219959	0.2158	0.2827	0.448	0.91	SLC26A11	96.19
cg03200537	chr16	87022121	-1.386	1.816	0.448	0.91		46.6
cg14864782	chr12	105631413	1.081	1.416	0.448	0.91	APPL2	81.61
cg18672389	chr12	124789036	-0.3357	0.4398	0.448	0.91	FAM101A	93.51
cg05886367	chr5	180467233	-0.3865	0.5064	0.448	0.91	BTNL9	10.22
cg26924177	chrX	68117048	-0.728	0.9539	0.448	0.91		83.76
cg08029603	chr1	854824	-0.9388	1.23	0.448	0.91	FLJ39609	60.18
cg01482620	chr19	48835971	-0.7872	1.032	0.448	0.91	TMEM143	13.02
cg15575671	chr19	15236792	-0.1251	0.1639	0.448	0.91	ILVBL	3.97
cg12446629	chr8	132052044	-1.843	2.415	0.448	0.91	ADCY8	34.58
cg11742688	chr1	229674241	-0.238	0.3119	0.448	0.91	ABCB10	94.89
cg10842339	chr1	240071807	0.2178	0.2854	0.448	0.91	CHRM3	96.7
cg14280583	chr14	23825960	-0.1445	0.1893	0.448	0.91	EFS	95.18
cg00736984	chr8	145028461	0.9469	1.241	0.448	0.91	PLEC1	58.49
cg24840372	chr20	61669362	1.727	2.263	0.448	0.91	NCRNA00029	60.08
cg02681370	chr6	32156482	-0.7241	0.9488	0.448	0.91	PBX2	40.94
cg07368937	chr5	1882952	-2.209	2.894	0.448	0.91	IRX4	5.73
cg24562355	chrX	48976141	-1.078	1.413	0.448	0.91	GPKOW	90.66
cg05187700	chr13	46286964	-0.6159	0.807	0.448	0.91	SPERT	87.01
cg17940694	chr15	40657813	-0.5229	0.6852	0.448	0.91	DISP2	72.72
cg04926767	chr11	62476194	-0.5383	0.7054	0.448	0.91	GNG3	80.95
cg06152215	chr12	124422259	-0.7211	0.9449	0.448	0.91	CCDC92	73.51
cg02746640	chr7	145689965	-2.239	2.934	0.448	0.91		73.05
cg01689029	chr6	37138238	-0.3638	0.4767	0.448	0.91	PIM1	3.93
cg11028201	chr4	41867562	0.3133	0.4106	0.448	0.91		5.45
cg18465319	chr3	116118097	-2.247	2.944	0.448	0.91	LSAMP	52.45
cg03851398	chr10	135171564	-0.1217	0.1594	0.448	0.91	C10orf125	2.98
cg00755064	chr7	23749991	0.1071	0.1404	0.448	0.91	STK31	97.51
cg05020510	chr8	120428057	-0.9219	1.208	0.448	0.91	NOV	20.8
cg04232624	chr6	31620820	-0.2873	0.3765	0.448	0.91	BAT3	4.76
cg09813769	chr10	94980851	-1.501	1.967	0.448	0.91		20.39
cg18478038	chr5	70751223	-0.2576	0.3376	0.448	0.91	BDP1	5.22
cg01939883	chr13	110439453	-0.651	0.8531	0.448	0.91	IRS2	2.82
cg16496928	chr5	68485488	-0.219	0.287	0.448	0.91	CENPH	6.11
cg16252717	chr19	39390344	-0.3622	0.4747	0.448	0.91	SIRT2	4.46
cg16625218	chr8	30272502	-0.5316	0.6966	0.448	0.91	RBPMS	58.43
cg00569385	chr1	151032336	-0.2616	0.3428	0.448	0.91	MLLT11	6.77
cg24027202	chr19	44576272	0.103	0.135	0.448	0.91	ZNF284	2.39
cg16507631	chr8	1822109	-1.121	1.468	0.448	0.91	ARHGEF10	88.25
cg08089780	chr12	49426543	-0.5909	0.7744	0.448	0.91	MLL2	69.64
cg25190999	chr2	8826175	-0.1545	0.2025	0.448	0.91		3.13
cg07194846	chr22	19930177	-1.249	1.637	0.448	0.91	COMT	57.25
cg06166639	chr4	1386428	-0.3694	0.4841	0.448	0.91	CRIPAK	91.76
cg08268679	chr1	235154287	-0.3908	0.5122	0.448	0.91		89.21
cg13279019	chr7	5266987	0.07218	0.09459	0.448	0.91	WIPI2	98.08
cg12688942	chr1	19680353	-0.5473	0.7172	0.448	0.91	CAPZB	78.37
cg04018023	chr7	47616088	0.5559	0.7286	0.448	0.91		40.84
cg21603914	chr16	89070647	-0.1878	0.2462	0.448	0.91		3.18
cg21900589	chr8	22866294	-0.511	0.6697	0.448	0.91	RHOBTB2	67.52
cg14054789	chr7	1348409	-1.92	2.517	0.448	0.91		64.91
cg17329670	chr18	43652255	-0.5578	0.731	0.448	0.91	PSTPIP2	1.69
cg19229544	chr17	73400451	0.1281	0.1679	0.448	0.91	GRB2	3.08
cg00821977	chr1	43837522	-0.383	0.5019	0.448	0.91		92.48
cg13048466	chr1	22591361	-0.5975	0.7831	0.448	0.91		34.51
cg04396454	chr16	89352007	-0.2442	0.32	0.448	0.91	ANKRD11	94.99
cg01666600	chr17	21279561	-0.3056	0.4004	0.448	0.91	KCNJ12	7.25
cg07112673	chr12	100377910	0.9151	1.199	0.448	0.91	ANKS1B	11.02
cg10626330	chr5	79615513	-0.934	1.224	0.448	0.91	SPZ1	81.79
cg26146732	chr14	70690454	-3.04	3.985	0.448	0.91		28.92
cg12231713	chr13	51783072	-1.166	1.528	0.448	0.91		39.43
cg23882186	chr2	99065421	1.169	1.533	0.448	0.91	INPP4A	95.01
cg24091371	chr1	28286411	-0.05569	0.07299	0.448	0.91	XKR8	1.93
cg15149725	chr12	120427178	-0.2213	0.2901	0.448	0.91	CCDC64	3.46
cg05398883	chr1	42630335	-1.266	1.659	0.448	0.91	GUCA2A	71.31
cg00533084	chr1	156698170	-0.3533	0.463	0.448	0.91	C1orf66	5.02
cg19969733	chr2	102927898	-1.623	2.127	0.448	0.91	IL1RL1	59.94
cg02480144	chr14	101121093	-0.6363	0.8339	0.448	0.91		27.77
cg08258539	chr8	144450491	-0.3678	0.482	0.448	0.91	C8orf51	7.02
cg21745248	chr20	55926117	-0.08449	0.1107	0.448	0.91	RAE1	2.69
cg06247283	chr18	29302528	-0.07627	0.09996	0.448	0.91		2.73
cg19778971	chr10	113267831	-1.438	1.884	0.448	0.91		85.91
cg08533934	chr20	59540271	-2.505	3.283	0.448	0.91		36.84
cg00727912	chr20	61583736	0.835	1.094	0.448	0.91	SLC17A9	64.39
cg01430970	chr17	79905219	1.317	1.726	0.448	0.91	MYADML2	86.25
cg15069995	chr1	150692971	-1.945	2.549	0.448	0.91	HORMAD1	87.21
cg03823305	chr12	100536683	-0.09928	0.1301	0.448	0.91	UHRF1BP1L	3.16
cg24153763	chr6	42928144	-0.3457	0.4531	0.448	0.91	GNMT	9.02
cg08261858	chr1	246887303	-0.6431	0.843	0.448	0.91	SCCPDH	3.98
cg17745697	chr2	38138126	-0.4843	0.6347	0.448	0.91		88.61
cg04311994	chr19	5231268	-1.606	2.105	0.448	0.91	PTPRS	57.63
cg10961551	chr1	84764612	-0.08452	0.1108	0.448	0.91	SAMD13	2.9
cg26392523	chr14	104387923	-0.04927	0.06458	0.448	0.91	C14orf2	1.33
cg04180046	chr7	45002736	-0.6069	0.7955	0.448	0.91	MYO1G	13.09
cg10344477	chr17	81006524	-1.54	2.019	0.448	0.91	B3GNTL1	63.31
cg24258881	chrX	119380499	-0.9562	1.253	0.448	0.91	CXorf42	70.06
cg21462146	chr1	45987774	-0.4896	0.6417	0.448	0.91	PRDX1	9.42
cg25287372	chr7	115910191	-0.3542	0.4643	0.448	0.91		92.35
cg01618660	chr9	100882376	0.2918	0.3824	0.448	0.91	TRIM14	93.07
cg08166431	chr16	11272247	-0.6646	0.8711	0.448	0.91	CLEC16A	80.83
cg17080163	chr2	123418757	-2.539	3.328	0.448	0.91		28.4
cg07017901	chr12	5541270	-0.1528	0.2003	0.448	0.91	NTF3	3.38
cg04820593	chrX	54383906	-2.371	3.107	0.448	0.91	WNK3	34.05
cg14699253	chr8	141541589	0.1824	0.2391	0.448	0.91	EIF2C2	96.17
cg22890896	chr3	187500206	-0.2485	0.3257	0.448	0.91		94.08
cg09121623	chr6	31465344	-0.6039	0.7916	0.448	0.91	MICB	7.74
cg14205169	chr10	29493788	-1.011	1.326	0.448	0.91		78.93
cg21690050	chr1	61436657	-0.3937	0.5161	0.448	0.91		89.61
cg08431062	chr19	16607243	-0.2502	0.3279	0.448	0.91	C19orf44	3.29
cg09042759	chr6	32134176	-0.2299	0.3014	0.448	0.91	EGFL8	92.81
cg02109699	chr5	5234710	1.618	2.121	0.448	0.91	ADAMTS16	70.09
cg11101316	chr6	83668780	-1.272	1.668	0.448	0.91	UBE2CBP	65.78
cg15604733	chr6	51295164	-1.011	1.325	0.448	0.91		89.63
cg04739400	chr7	157978900	-2.457	3.22	0.448	0.91	PTPRN2	66.3
cg21728825	chr2	128568322	-0.2908	0.3812	0.448	0.91	WDR33	4.12
cg16228589	chr3	48722970	-0.09843	0.129	0.448	0.91	NCKIPSD	2.82
cg24154368	chr1	41132795	-0.2277	0.2984	0.448	0.91	RIMS3	93.93
cg04275985	chr1	150981091	-0.1996	0.2616	0.448	0.91	FAM63A	3.93
cg02873868	chr19	39989426	0.135	0.177	0.448	0.91	DLL3	4.38
cg25699052	chr10	126312068	0.2773	0.3635	0.448	0.91	FAM53B	94.36
cg11608285	chr20	31167157	-0.3013	0.3949	0.448	0.91		91.54
cg26421448	chr1	224622516	-0.2761	0.362	0.448	0.91	WDR26	3.22
cg18315976	chr7	936456	1.774	2.325	0.448	0.91		93.2
cg01688293	chr12	133428407	0.4782	0.6268	0.448	0.91	CHFR	92.83
cg21816685	chr8	2023317	2.172	2.847	0.448	0.91	MYOM2	36.57
cg02447879	chr17	79393682	-0.9036	1.185	0.448	0.91	BAHCC1	24.72
cg21319693	chr1	45987459	-0.07636	0.1001	0.448	0.91	PRDX1	2.74
cg15400200	chr2	64067996	-0.06853	0.08983	0.448	0.91	UGP2	2.21
cg16301163	chr5	3221037	-1.848	2.422	0.448	0.91		55.66
cg04797570	chr11	47587672	-0.6609	0.8664	0.448	0.91	PTPMT1	10.62
cg12336030	chr2	107339427	-2.248	2.947	0.448	0.91		45.44
cg03318428	chr22	46971703	0.8285	1.086	0.448	0.91		79.05
cg23828851	chr3	142296843	-0.6634	0.8696	0.448	0.91	ATR	21.24
cg13310971	chr7	137624019	-1.023	1.341	0.448	0.91	CREB3L2	85.49
cg15393051	chr5	145826636	0.158	0.2072	0.448	0.91	TCERG1	4.98
cg03424469	chr16	1552183	-0.4062	0.5325	0.448	0.91	TELO2	92.45
cg17213699	chr12	6881624	-0.3007	0.3942	0.448	0.91	LAG3	95.19
cg18239481	chr10	5600805	-0.2147	0.2814	0.448	0.91		93.89
cg12508331	chr16	3208203	-0.2582	0.3385	0.448	0.91		3.62
cg16386488	chr15	63178693	-0.6453	0.8459	0.448	0.91		88.43
cg18085206	chr17	1359243	-0.05587	0.07324	0.448	0.91	CRK	1.39
cg22838378	chr15	81616776	-0.05643	0.07398	0.448	0.91	STARD5	2.44
cg09251891	chr19	11374363	-1.164	1.526	0.448	0.91	DOCK6	71.01
cg22830112	chr6	10837647	-0.2106	0.2761	0.448	0.91		5.66
cg00632188	chr6	31730389	-0.4412	0.5784	0.448	0.91	MSH5	85.28
cg21096141	chr4	83627633	-0.2848	0.3734	0.448	0.91	SCD5	94.13
cg14419441	chr9	5760346	-0.7782	1.02	0.448	0.91	KIAA1432	85.29
cg23767211	chr13	60970404	-0.2731	0.358	0.448	0.91	TDRD3	3.7
cg21401219	chr3	150803669	-0.3177	0.4165	0.448	0.91	MED12L	7.78
cg27193031	chr11	27721088	-0.4725	0.6195	0.448	0.91	BDNF	6.11
cg26870771	chr16	67197640	-1.342	1.759	0.448	0.91	HSF4	24.17
cg07730039	chr5	74330737	-0.2895	0.3796	0.448	0.91		91.64
cg24094775	chr6	41704688	-0.62	0.8129	0.448	0.91	TFEB	65.61
cg27201775	chr16	85674895	0.1429	0.1874	0.448	0.91	KIAA0182	96.69
cg24650501	chr1	165324990	1.84	2.412	0.448	0.91	LMX1A	22.26
cg01206259	chr10	121167974	0.6451	0.8458	0.448	0.91	GRK5	82.79
cg16244634	chrX	129113524	-1.002	1.314	0.448	0.91		21.74
cg10203610	chr4	155664150	2.174	2.85	0.448	0.91	LRAT	40.05
cg18453192	chr8	38243907	-0.1027	0.1346	0.448	0.91	LETM2	3.84
cg06991148	chr1	14138866	-0.629	0.8247	0.448	0.91	PRDM2	69.8
cg13633866	chr6	149454921	-0.5692	0.7463	0.448	0.91		68.64
cg13825374	chr17	45056626	-0.4286	0.5619	0.448	0.91	RPRML	3.21
cg15393700	chr6	44037672	-0.8238	1.08	0.448	0.91		74
cg17002518	chr6	30315468	-0.8697	1.14	0.448	0.91		88.33
cg21840908	chr7	75596046	0.7846	1.029	0.448	0.91	POR	76.14
cg06377626	chr13	103454176	0.9542	1.251	0.448	0.91	BIVM	61.94
cg12049875	chr20	19955868	0.7674	1.006	0.448	0.91	RIN2	69.72
cg11542231	chr1	28241192	-0.1106	0.1449	0.448	0.91	RPA2	2.74
cg02463426	chr19	16683387	-0.8698	1.14	0.448	0.91	SLC35E1	8.01
cg10389138	chr2	85998068	-1.334	1.749	0.448	0.91	ATOH8	55.91
cg16613943	chr5	72736793	-0.5531	0.7252	0.448	0.91		89.86
cg26807961	chr19	47776385	-0.9801	1.285	0.448	0.91		44.73
cg01699524	chr5	7869638	-0.423	0.5546	0.448	0.91	MTRR	7.6
cg12102573	chr17	27924969	0.5979	0.7839	0.448	0.91	ANKRD13B	70.88
cg08354093	chr20	23029640	-0.5411	0.7095	0.448	0.91	THBD	4.29
cg13356366	chr20	5100660	-0.2005	0.2629	0.448	0.91	PCNA	1.94
cg21407899	chr3	4867340	-1.106	1.45	0.448	0.91	ITPR1	45.74
cg26767544	chr15	64985295	-0.319	0.4182	0.448	0.91	OAZ2	90.47
cg07252539	chr12	59845805	-0.988	1.295	0.448	0.91		18.68
cg03726858	chr17	75243679	-0.7547	0.9895	0.448	0.91		75.58
cg05575058	chr8	79578035	-0.2777	0.3641	0.448	0.91	FAM164A	8.54
cg02927448	chr12	100532162	-0.6959	0.9125	0.448	0.91	UHRF1BP1L	48.99
cg16844989	chr20	39317482	-0.5406	0.7088	0.448	0.91	MAFB	3.37
cg07449499	chr6	939195	-1.457	1.91	0.448	0.91		54.82
cg05055703	chr2	203085806	-0.6958	0.9123	0.448	0.91	SUMO1	88.97
cg04112106	chr16	66972013	-0.3445	0.4517	0.448	0.91	CES2	90.84
cg02710860	chr15	42065401	-0.4797	0.629	0.448	0.91	MAPKBP1	85.27
cg08699489	chr10	11504666	-0.3424	0.449	0.448	0.91	USP6NL	87.36
cg07322064	chr6	166720433	-0.8623	1.131	0.448	0.91	PRR18	28.08
cg20032723	chr11	126174041	-0.3466	0.4545	0.448	0.91	DCPS	5.74
cg04120487	chr14	24524822	-1.272	1.668	0.448	0.91	LRRC16B	66.05
cg25460652	chr19	58144354	-0.09082	0.1191	0.448	0.91	ZNF211	2.96
cg10466124	chr6	32498285	1.739	2.28	0.448	0.91	HLA-DRB5	9.5
cg00465941	chr12	50016745	-0.1699	0.2228	0.448	0.91	PRPF40B	3.42
cg09019347	chr17	3493618	-0.5815	0.7625	0.448	0.91	TRPV1	86.32
cg22713345	chr19	8070804	-0.08706	0.1142	0.448	0.91	ELAVL1	1.83
cg12868544	chr6	31687926	-0.51	0.6687	0.448	0.91	LY6G6C	39.15
cg18423568	chr5	139493544	-2.476	3.247	0.448	0.91	PURA	25.99
cg17651255	chr1	25559743	0.5091	0.6676	0.448	0.91	SYF2	9.06
cg12335136	chr15	82554902	-0.2818	0.3695	0.448	0.91	EFTUD1	3.86
cg07726474	chr6	33359596	-0.05599	0.07342	0.448	0.91	KIFC1	1.92
cg10171267	chr19	11639720	-0.05412	0.07096	0.448	0.91	ECSIT	1.81
cg09607482	chr10	131567073	1.395	1.83	0.448	0.91		68.22
cg22451887	chr20	60969143	-0.4952	0.6494	0.448	0.91	CABLES2	89.58
cg04609912	chr16	78528146	-0.1677	0.2199	0.448	0.91	WWOX	94.62
cg24338091	chr19	46270244	-0.7823	1.026	0.448	0.91	SIX5	35.34
cg14905320	chr4	79339096	-0.6837	0.8966	0.448	0.91	FRAS1	75.82
cg01037726	chrX	152937549	-0.637	0.8353	0.448	0.91	PNCK	75.44
cg22994520	chr2	54630332	-0.411	0.539	0.448	0.91		92.53
cg27000659	chr6	31617530	-0.698	0.9153	0.448	0.91	BAT3	88.98
cg03873608	chr15	51914168	-0.3274	0.4294	0.448	0.91	DMXL2	9
cg07982522	chr1	16679191	-0.3664	0.4805	0.448	0.91	FBXO42	4.43
cg24209874	chr12	132282367	-0.4704	0.6169	0.448	0.91	SFRS8	82.3
cg22424675	chr1	238846982	-1.027	1.347	0.448	0.91		82.1
cg24324572	chr11	43876846	-0.515	0.6753	0.448	0.91	HSD17B12	91.45
cg09335658	chr7	127961612	-0.5619	0.7369	0.448	0.91	RBM28	89.82
cg07964538	chr7	116164767	-0.06561	0.08604	0.448	0.91	CAV1	2.24
cg00469797	chr2	580802	-1.441	1.889	0.448	0.91		41.92
cg07196514	chr1	158984321	2.73	3.58	0.448	0.91	IFI16	65.04
cg25481680	chr10	105110878	-0.3649	0.4785	0.448	0.91	PCGF6	6.21
cg02973171	chr11	82443614	-1.902	2.494	0.448	0.91	FAM181B	15.49
cg20131263	chr6	150464265	0.3696	0.4847	0.448	0.91	PPP1R14C	4.62
cg27298349	chr11	49914049	-2.261	2.965	0.448	0.91		29.41
cg13678973	chr1	50513870	1.36	1.784	0.448	0.91	ELAVL4	4.55
cg14522789	chr17	56033067	-0.06498	0.08522	0.448	0.91		2.71
cg17073891	chrX	133792876	-0.7634	1.001	0.448	0.91	PLAC1	13.78
cg08696032	chr7	1139461	-0.5069	0.6648	0.448	0.91	C7orf50	90.91
cg19606356	chr5	86563843	-0.3918	0.5138	0.448	0.91	RASA1	21.61
cg10990959	chr12	24263928	-2.281	2.992	0.448	0.91	SOX5	63.57
cg16236394	chr2	113033084	-0.5054	0.6628	0.448	0.91	ZC3H6	3.27
cg17824393	chr9	112225819	-0.3954	0.5185	0.448	0.91	PTPN3	93.22
cg24094450	chr15	76429151	0.4248	0.5571	0.448	0.91	C15orf27	87.39
cg07377178	chr6	3025064	-0.7133	0.9354	0.448	0.91		63.92
cg10908196	chr16	4732911	-0.8104	1.063	0.448	0.91	MGRN1	72.92
cg00668515	chr1	223213539	-0.5013	0.6574	0.448	0.91		26.16
cg18616175	chr20	39321473	-0.4231	0.5549	0.448	0.91		10
cg15538193	chr10	1068763	-1.973	2.588	0.448	0.91	C10orf110	70.57
cg00507135	chr10	27528611	-0.7846	1.029	0.448	0.91	ACBD5	80.22
cg26811568	chr11	50005399	-1.115	1.462	0.448	0.91	OR4C12	16.2
cg14576322	chr7	99085176	-0.5721	0.7504	0.448	0.91	ZNF789	88.03
cg03910652	chr17	17655845	-0.0702	0.09207	0.448	0.91	RAI1	1.92
cg11203401	chr6	15616502	-0.3702	0.4856	0.448	0.91	DTNBP1	92.35
cg06659926	chr12	49521550	-1.264	1.658	0.448	0.91		67.21
cg27558387	chr3	156966620	0.5168	0.6778	0.448	0.91		8.57
cg05147509	chr16	2339536	1.328	1.742	0.448	0.91	ABCA3	57.45
cg13008174	chr8	11640960	-0.6121	0.8028	0.448	0.91	NEIL2	51.76
cg19555641	chr7	96483662	-0.6418	0.8417	0.448	0.91		84.94
cg03749198	chr19	51979766	1.825	2.393	0.448	0.91	CEACAM18	48.28
cg02783529	chr6	3762185	-0.6897	0.9045	0.448	0.91		87.27
cg07261968	chr2	206290603	-0.6315	0.8282	0.448	0.91	PARD3B	90.7
cg20818407	chr6	33289196	-0.3041	0.3989	0.448	0.91	DAXX	91.17
cg07312116	chr5	110074930	2.057	2.697	0.448	0.91	SLC25A46	7.82
cg06814005	chr14	88851732	-0.1144	0.1501	0.448	0.91	SPATA7	4.14
cg10606216	chr3	196015218	-0.1452	0.1905	0.448	0.91	PCYT1A	4.83
cg09239744	chr16	10276580	-0.08162	0.107	0.448	0.91	GRIN2A	3.08
cg23908228	chr21	35832008	-1.32	1.731	0.448	0.91	KCNE1	10.93
cg16160182	chr1	2574031	-0.9167	1.202	0.448	0.91		10.15
cg09648727	chr17	79361742	-0.7851	1.03	0.448	0.91		15.36
cg22071951	chr2	677898	-0.2795	0.3666	0.448	0.91	TMEM18	7.33
cg19014792	chr7	3019159	-0.5281	0.6926	0.448	0.91	CARD11	91.24
cg02930667	chr2	219671206	1.067	1.399	0.448	0.91	CYP27A1	14.54
cg01451328	chr14	61115053	-1.996	2.618	0.448	0.91	SIX1	24.69
cg05012620	chr17	47886433	0.4978	0.6529	0.448	0.91	MYST2	80.43
cg02764093	chr12	120241760	0.8161	1.07	0.448	0.91	CIT	72.3
cg10621012	chr5	141062313	-0.7496	0.9832	0.448	0.91	ARAP3	55.39
cg18450930	chr11	5444223	-2.015	2.644	0.448	0.91	OR51Q1	54.48
cg21857668	chr3	111451273	-0.2679	0.3513	0.448	0.91	PHLDB2	94.3
cg14214239	chr2	201170828	-0.08934	0.1172	0.448	0.91	SPATS2L	2.94
cg17504203	chr16	89894813	-0.9257	1.214	0.448	0.91	SPIRE2	14.76
cg00640053	chr7	155305911	0.952	1.249	0.448	0.91	CNPY1	20.41
cg17546376	chr3	42172097	0.5852	0.7676	0.448	0.91	TRAK1	89.96
cg02537909	chr2	165697595	-0.6801	0.8921	0.448	0.91	COBLL1	4.03
cg01457653	chr16	67193218	-0.2199	0.2884	0.448	0.91	FBXL8	2.66
cg23409374	chr19	49934742	-1.654	2.17	0.448	0.91	SLC17A7	35.13
cg20593059	chr12	115286012	-0.334	0.4381	0.448	0.91		91.74
cg22379747	chr19	45455191	-0.7799	1.023	0.448	0.91		64.95
cg04280037	chr17	58210807	-0.9117	1.196	0.448	0.91		71.47
cg17282592	chr10	6797081	-1.687	2.213	0.448	0.91		58.74
cg25547248	chr5	141501099	-0.4665	0.612	0.448	0.91	NDFIP1	91.22
cg11706163	chr5	39364495	-0.5814	0.7626	0.448	0.91	C9	41.11
cg13759356	chrX	19533987	1.292	1.695	0.448	0.91	MAP3K15	18.08
cg27059140	chr17	47355215	-0.7196	0.9439	0.448	0.91		80.37
cg22903457	chr2	5732815	-1.306	1.713	0.448	0.91		51.82
cg01950511	chr2	239289051	-1.053	1.381	0.448	0.91	TRAF3IP1	80.62
cg12677163	chr13	24616719	-1.153	1.512	0.448	0.91		91.85
cg05323731	chr7	100806792	-0.4257	0.5584	0.448	0.91	VGF	7.69
cg04671329	chr10	105614985	-0.3894	0.5107	0.448	0.91	SH3PXD2A	3.09
cg13144588	chr19	3969950	-0.2963	0.3887	0.448	0.91	DAPK3	7.02
cg18325799	chr5	132090343	0.3003	0.3939	0.448	0.91	SEPT8	90.26
cg00004072	chr19	39898015	-0.184	0.2413	0.448	0.91	ZFP36	3.88
cg03870172	chr12	113772986	-0.0755	0.09903	0.448	0.91	SLC24A6	2.42
cg02489371	chr17	56496039	-1	1.312	0.448	0.91	RNF43	80.87
cg20270775	chr3	28282967	-0.6152	0.8071	0.448	0.91	CMC1	21.72
cg25493545	chr19	10812419	-0.3672	0.4817	0.448	0.91	QTRT1	2.91
cg16624272	chr8	142012517	-0.8006	1.05	0.448	0.91	PTK2	28.24
cg01104377	chr4	184937961	-0.9185	1.205	0.448	0.91	STOX2	88.99
cg11778749	chr14	102772430	-0.9937	1.303	0.448	0.91	RAGE	76.5
cg23672659	chr6	30648020	-0.5494	0.7206	0.448	0.91	KIAA1949	74.8
cg09451572	chr22	46760120	-0.9323	1.223	0.448	0.91	CELSR1	69.91
cg20716915	chr4	8126658	-1.159	1.521	0.448	0.91	ABLIM2	88.62
cg13540147	chr9	140131233	-0.1052	0.1379	0.448	0.91		3.78
cg04802694	chr2	60797213	0.3939	0.5167	0.448	0.91		2.23
cg14572111	chr11	61348901	-0.4149	0.5442	0.448	0.91	SYT7	6.29
cg00426976	chr22	51140977	-1.013	1.329	0.448	0.91	SHANK3	31.47
cg07834934	chr17	35570162	1.034	1.356	0.448	0.91	ACACA	71.33
cg09684485	chr15	34876283	-0.4191	0.5498	0.448	0.91	GOLGA8B	5.09
cg20098251	chr3	16171343	-1.019	1.337	0.448	0.91		63.12
cg23925241	chr11	132912309	1.869	2.452	0.448	0.91	OPCML	60.2
cg03599618	chr1	49361197	-1.773	2.326	0.448	0.91	AGBL4	72.75
cg15997088	chr3	159706587	-0.05941	0.07794	0.448	0.91	IL12A	2.26
cg17367832	chr2	241395288	0.9418	1.235	0.448	0.91	MIR149	35.53
cg07658771	chr4	24982060	1.187	1.557	0.448	0.91	CCDC149	15.74
cg24926872	chr8	54755585	-0.06011	0.07885	0.448	0.91	ATP6V1H	2.16
cg05778481	chr11	62573255	-0.153	0.2007	0.448	0.91	NXF1	2.6
cg27424675	chr20	47662678	-0.3192	0.4187	0.448	0.91	CSE1L	3.17
cg24944231	chr5	34933675	-0.2003	0.2628	0.448	0.91	DNAJC21	94.12
cg08752433	chr12	111016566	-0.6068	0.796	0.448	0.91	PPTC7	89.68
cg15679829	chr8	102509885	-0.2406	0.3157	0.448	0.91	GRHL2	92.95
cg21573200	chr5	2739602	-2.852	3.742	0.448	0.91		16.34
cg17450589	chr1	68591776	-0.1773	0.2326	0.448	0.91	GPR177	94.43
cg17627829	chr6	30292258	-1.035	1.358	0.448	0.91	HCG18	84.49
cg13526915	chr14	24164078	0.394	0.5169	0.448	0.91		17.21
cg16743811	chr6	3752421	-0.04883	0.06406	0.448	0.91	C6orf145	1.62
cg24630521	chr5	53320010	-0.8816	1.157	0.448	0.91	ARL15	89.34
cg25884424	chr2	113522513	-0.07339	0.09627	0.448	0.91	CKAP2L	2.36
cg11327039	chr11	65478175	-0.896	1.175	0.448	0.91	KAT5	65.93
cg07135701	chr16	23519441	-0.6877	0.9022	0.448	0.91	GGA2	84.15
cg17346857	chr16	66639560	-1.169	1.534	0.448	0.91	CMTM3	44.67
cg22880933	chr19	42407471	-0.5436	0.7131	0.448	0.91	ARHGEF1	73
cg19029181	chr3	147130536	2.011	2.638	0.448	0.91	ZIC1	65.09
cg01934142	chr4	39368026	-0.06455	0.08469	0.448	0.91	RFC1	2.17
cg03124974	chr2	3486393	-0.5349	0.7018	0.448	0.91		82.89
cg14027288	chr1	180923683	-1.793	2.352	0.448	0.91		80.07
cg23628478	chr14	100784781	-0.6688	0.8774	0.448	0.91		8.79
cg16677885	chr7	150778122	-0.1509	0.198	0.448	0.91	FASTK	3.61
cg15824312	chr1	78414376	-1.085	1.423	0.448	0.91	FUBP1	83.1
cg19103546	chr5	816479	-1.545	2.027	0.448	0.91	ZDHHC11	46.33
cg24269991	chr4	141069186	-0.6796	0.8916	0.448	0.91	MAML3	92.11
cg03811055	chrX	16888211	-1.063	1.394	0.448	0.91	RBBP7	6.16
cg00815644	chr7	28205577	-0.5382	0.7061	0.448	0.91	JAZF1	87.42
cg06855567	chr4	177117009	-0.5722	0.7508	0.448	0.91	SPATA4	11.76
cg23784907	chr11	59436644	-0.2188	0.2871	0.448	0.91	PATL1	4.79
cg12621387	chr12	116731539	-0.3913	0.5133	0.448	0.91		93.69
cg12158165	chr7	36005399	-0.4826	0.6332	0.448	0.91		92.8
cg05544840	chr13	44716513	-0.8037	1.054	0.448	0.91		5.23
cg10470783	chr12	48500294	-0.1258	0.165	0.448	0.91	SENP1	3.34
cg09845093	chr1	56424393	-0.7331	0.9618	0.448	0.91		81.78
cg12938017	chr7	100813130	2.143	2.811	0.448	0.91		20.75
cg03510159	chr14	75079312	-0.2064	0.2708	0.448	0.91	LTBP2	3.87
cg21950780	chr4	122718592	-1.097	1.44	0.448	0.91		43.65
cg23830937	chr8	145115827	-0.3892	0.5107	0.448	0.91	OPLAH	10.12
cg11490986	chr7	143599184	0.1742	0.2285	0.448	0.91	FAM115A	4.49
cg15463803	chr4	113436765	-0.7367	0.9665	0.448	0.91	NEUROG2	5.06
cg05794931	chr11	70493931	-0.6661	0.874	0.448	0.91	SHANK2	67.73
cg22851092	chr12	132537448	-0.5161	0.6771	0.448	0.91	EP400	93.12
cg07136133	chr11	36422377	-1.172	1.538	0.448	0.91	PRR5L	79.73
cg16168950	chr1	182776376	-0.4012	0.5264	0.448	0.91	NPL	93.18
cg12537394	chr7	155411902	-1.353	1.775	0.448	0.91		58.61
cg04537394	chr22	50480293	1.692	2.22	0.448	0.91	TTLL8	59.39
cg08698580	chr2	233708989	-0.2316	0.3039	0.448	0.91	GIGYF2	92.87
cg01239367	chr10	1815498	-2.116	2.776	0.448	0.91		45.75
cg20983647	chr7	158252289	-1.577	2.069	0.448	0.91	PTPRN2	59.07
cg05036191	chr2	1052729	1.935	2.539	0.448	0.91	SNTG2	55.26
cg15658577	chr2	179319711	0.09699	0.1273	0.448	0.91	DFNB59	97.54
cg26354493	chr19	4305072	0.5823	0.7641	0.448	0.91	FSD1	91.05
cg23944298	chr3	127248864	-0.8738	1.147	0.448	0.91		79.3
cg03084408	chr18	45936422	-0.076	0.09973	0.448	0.91		1.96
cg24914219	chr18	33769346	0.7718	1.013	0.448	0.91	MOCOS	78.51
cg18976893	chr8	27168292	-0.09518	0.1249	0.448	0.91	PTK2B	1.57
cg03831465	chr11	34378797	-0.09144	0.12	0.448	0.91	ABTB2	1.98
cg17456749	chr12	111807011	-0.06194	0.08127	0.448	0.91	FAM109A	1.84
cg16190510	chr12	40197081	-0.9939	1.304	0.448	0.91	SLC2A13	66.05
cg06312789	chr3	126374304	-0.4499	0.5903	0.448	0.91		7.43
cg07679203	chr4	1993400	0.1471	0.1931	0.448	0.91	WHSC2	97.72
cg01489419	chr16	26293057	-1.955	2.565	0.448	0.91		36.75
cg11418813	chr15	70203031	0.4874	0.6395	0.448	0.91		93.07
cg00548822	chr11	66079194	-0.7714	1.012	0.448	0.91		36.71
cg23329015	chr17	1027680	1.305	1.713	0.448	0.91	ABR	68.25
cg18221128	chr13	20735236	-0.84	1.102	0.448	0.91	GJA3	10.36
cg21349625	chr12	113917449	-1.818	2.386	0.448	0.91		29.44
cg03914988	chr16	4748545	0.1206	0.1582	0.448	0.91	ANKS3	97.49
cg06899755	chr1	218520325	-0.4629	0.6075	0.448	0.91	TGFB2	5.39
cg23195012	chr4	184365874	-0.05873	0.07706	0.448	0.91	CDKN2AIP	1.6
cg07539709	chr17	80545454	0.5587	0.7332	0.448	0.91	FOXK2	84.47
cg01016857	chr19	405795	-0.457	0.5997	0.448	0.91	C2CD4C	19.04
cg13727618	chr19	7145317	-1.328	1.743	0.448	0.91	INSR	36.85
cg24280439	chr17	80763859	0.1268	0.1665	0.448	0.91	TBCD	96.71
cg23031493	chr12	113902799	-1.409	1.848	0.448	0.91	LHX5	30.15
cg19909613	chr8	109487153	-1.373	1.802	0.448	0.91	TTC35	81.82
cg15864354	chr12	120966977	-0.0502	0.06588	0.448	0.91	COQ5	1.42
cg14899145	chr4	1333483	0.9768	1.282	0.448	0.91	MAEA	92.04
cg24451981	chr15	40453319	-0.08167	0.1072	0.448	0.91	BUB1B	2.47
cg11501364	chr13	99851660	-1.207	1.584	0.448	0.91	UBAC2	41.13
cg11670651	chr12	119419106	-1.315	1.726	0.448	0.91	SRRM4	6.79
cg14284541	chr17	79998785	-0.8518	1.118	0.448	0.91		62.44
cg01147079	chr16	72392048	-2.369	3.109	0.448	0.91		66.48
cg04543131	chr15	67073942	-1.124	1.475	0.448	0.91	SMAD6	83.61
cg13711885	chr3	113821393	-1.902	2.496	0.448	0.91		52.91
cg24452366	chr12	42719850	-0.07544	0.099	0.448	0.91	PPHLN1	1.18
cg24275354	chr2	240964415	-0.5006	0.657	0.448	0.91	NDUFA10	3.85
cg14115232	chr6	150739454	0.3665	0.481	0.448	0.91		6.81
cg05766948	chr2	136783356	0.2262	0.2969	0.448	0.91		2.63
cg10986946	chr11	12001622	-0.3282	0.4307	0.448	0.91	DKK3	18.31
cg17591829	chr5	122111354	-0.1403	0.1842	0.448	0.91	SNX2	4.36
cg18877734	chrX	15621084	1.393	1.828	0.448	0.91	ACE2	52.19
cg08085487	chrX	145110794	-1.916	2.515	0.448	0.91	MIR891A	38.08
cg16216704	chrX	53448902	-0.163	0.214	0.448	0.91	RIBC1	4.9
cg03113867	chr11	129920411	-0.6879	0.9027	0.448	0.91		64.35
cg02932736	chr1	67896194	-0.4908	0.6441	0.448	0.91	SERBP1	4.45
cg17782317	chr6	16765484	-0.933	1.224	0.448	0.91		85.02
cg26185500	chr8	38371413	-1.592	2.09	0.448	0.91	C8orf86	69.15
cg05245379	chr8	108238734	-0.3145	0.4128	0.448	0.91		91.86
cg01796225	chr11	89954258	1.312	1.721	0.448	0.91	CHORDC1	53.14
cg18004262	chr3	126076475	-0.04784	0.06278	0.448	0.91	KLF15	1.66
cg21370143	chr11	47374208	-0.2078	0.2727	0.448	0.91	MYBPC3	94.19
cg04900186	chr7	50347487	-1.627	2.135	0.448	0.91	IKZF1	75.38
cg12583659	chr3	159706577	-0.06083	0.07983	0.448	0.91	IL12A	1.89
cg25582295	chr18	31158105	-0.1002	0.1315	0.448	0.91	ASXL3	2.38
cg08434692	chr17	73086066	-1.602	2.103	0.448	0.91	SLC16A5	67.69
cg10544018	chr14	101535442	-2.155	2.828	0.448	0.91		63.09
cg11524454	chr12	93129167	-0.6048	0.7938	0.448	0.91	PLEKHG7	43.66
cg02758840	chr6	146285544	-0.07841	0.1029	0.448	0.91	SHPRH	2.83
cg15916061	chr6	25754219	-0.7722	1.013	0.448	0.91	SLC17A4	40.61
cg04567517	chr7	151157240	0.2783	0.3652	0.448	0.91		7.01
cg11748936	chr14	75593738	-0.5005	0.6569	0.448	0.91	NEK9	4.54
cg11899891	chr2	153191524	-0.4568	0.5996	0.448	0.91	FMNL2	3.3
cg23144899	chr2	208994373	-0.3669	0.4815	0.448	0.91	CRYGC	90.68
cg13676449	chr19	41620364	-1.207	1.584	0.448	0.91	CYP2F1	79.31
cg15690180	chr8	58129604	-2.299	3.018	0.448	0.91		64.86
cg02581418	chr12	56843315	0.2122	0.2786	0.448	0.91	TIMELESS	7.89
cg17233819	chr1	45266782	-0.8452	1.109	0.448	0.91	PLK3	32.74
cg14465028	chr2	169746958	-0.129	0.1693	0.448	0.91	SPC25	3.86
cg13698937	chr4	159589048	-1.058	1.388	0.448	0.91	C4orf46	81.01
cg21844856	chr8	75896645	-0.2125	0.279	0.448	0.91	CRISPLD1	3.11
cg24139737	chr10	50323708	-0.8823	1.158	0.448	0.91	C10orf72	7.42
cg18129805	chr7	1325993	-1.192	1.565	0.448	0.91		35.52
cg05106984	chr2	27435511	-0.08435	0.1107	0.448	0.91	SLC5A6	3.04
cg13747648	chr11	18720191	-0.3617	0.4747	0.448	0.91	TMEM86A	7.42
cg09971591	chr2	131525196	-1.003	1.316	0.448	0.91	FAM123C	36.91
cg17907586	chr1	162492494	-0.4776	0.6269	0.448	0.91	UHMK1	91.81
cg21719492	chr13	112788669	-2.417	3.173	0.448	0.91		73.18
cg05244136	chr10	75541665	-0.5046	0.6622	0.448	0.91	CHCHD1	5.06
cg00675336	chr4	189330030	1.584	2.078	0.448	0.91		46.15
cg25404650	chr7	155616381	-2.197	2.884	0.448	0.91		63.1
cg20094462	chr19	848071	-0.7937	1.042	0.448	0.91	PRTN3	22.02
cg13787029	chr2	42721631	-0.9632	1.264	0.448	0.91	KCNG3	10.56
cg04547220	chr2	84743558	-0.5092	0.6683	0.448	0.91	DNAH6	2.63
cg21051972	chr11	18067927	-1.945	2.552	0.448	0.91		35.92
cg02224164	chr12	57883315	-0.5989	0.7861	0.448	0.91	MARS	83.34
cg12972275	chr4	122722461	-0.5575	0.7317	0.449	0.91	EXOSC9	3.27
cg01007737	chr16	2787413	-0.4777	0.6271	0.449	0.91	LOC100128788	85.03
cg24506025	chr11	94706874	0.2458	0.3226	0.449	0.91	KDM4D	7
cg20920097	chr3	127057149	-1.957	2.569	0.449	0.91		51.47
cg11667400	chr13	99963609	-0.7797	1.023	0.449	0.91	UBAC2	88.3
cg08764758	chr17	33700230	-0.3705	0.4863	0.449	0.91	SLFN11	6.67
cg22467216	chr18	12308812	-0.6474	0.8498	0.449	0.91	TUBB6	7.5
cg27452922	chr16	88361648	-1.603	2.104	0.449	0.91		42.46
cg09553346	chr10	124266338	0.3279	0.4304	0.449	0.91	HTRA1	90.34
cg07196637	chr4	187185716	-1.102	1.446	0.449	0.91	F11	64.3
cg12037641	chr1	21550712	0.2417	0.3172	0.449	0.91	ECE1	90.67
cg06522179	chr16	2647662	-0.3568	0.4684	0.449	0.91	PDPK1	90.81
cg17809181	chr7	157674091	-1.807	2.372	0.449	0.91	PTPRN2	60.84
cg16703914	chr6	28616626	-1.851	2.43	0.449	0.91		44.88
cg09987201	chr9	130549116	-0.1649	0.2164	0.449	0.91	CDK9	4.08
cg25762854	chr8	80048524	-1.727	2.267	0.449	0.91		27.63
cg26135134	chr15	99500715	-0.3768	0.4946	0.449	0.91	IGF1R	90.76
cg11313386	chr15	56657991	-0.1286	0.1688	0.449	0.91	TEX9	3.71
cg24208023	chr20	55840633	-0.3629	0.4764	0.449	0.91	BMP7	5.39
cg15464481	chr3	123151962	0.6344	0.8328	0.449	0.91	ADCY5	68.7
cg22025233	chr7	1022904	-0.9604	1.261	0.449	0.91	CYP2W1	53.38
cg26361535	chr8	144576604	0.7215	0.9472	0.449	0.91	ZC3H3	65.33
cg00931843	chr6	155442993	0.8312	1.091	0.449	0.91	TIAM2	72.79
cg02382532	chr6	42110867	-0.5791	0.7601	0.449	0.91	C6orf132	13.23
cg10237148	chr14	104803942	-1.056	1.386	0.449	0.91		35.9
cg09215316	chr12	7033628	-0.04724	0.06201	0.449	0.91	ATN1	1.57
cg02132379	chr7	30031080	-1.05	1.378	0.449	0.91	SCRN1	78.16
cg08976554	chr12	124908112	0.57	0.7483	0.449	0.91	NCOR2	66.17
cg01301803	chr10	134143535	-1.081	1.419	0.449	0.91		37.06
cg27586487	chr10	79687289	-0.6031	0.7917	0.449	0.91	LOC100128292	57.97
cg18991242	chr7	154722142	-0.4533	0.5951	0.449	0.91	LOC100132707	83.13
cg23977767	chr7	28230554	-0.9068	1.19	0.449	0.91		85.6
cg15604723	chr1	221915518	-0.06763	0.08879	0.449	0.91	DUSP10	2.1
cg07294734	chr19	1242323	-0.4216	0.5534	0.449	0.91	ATP5D	27.92
cg15103616	chr12	34546903	-1.651	2.167	0.449	0.91		34.83
cg25215565	chr6	170456815	1.635	2.146	0.449	0.91		80.35
cg24996883	chr1	226821857	-0.3594	0.4719	0.449	0.91	ITPKB	13.33
cg12806521	chr12	6677729	0.2334	0.3064	0.449	0.91	NOP2	9.47
cg19987965	chr6	158734293	-0.2657	0.3488	0.449	0.91	TULP4	93.17
cg07205753	chr8	1581122	-1.873	2.459	0.449	0.91	DLGAP2	59.43
cg26586300	chr17	80416415	-0.1829	0.2401	0.449	0.91	NARF	1.68
cg24615044	chr17	42264691	-0.1481	0.1944	0.449	0.91	TMUB2	2.82
cg00183957	chr10	102747175	-0.2304	0.3025	0.449	0.91	MRPL43	2.53
cg03813899	chr11	57548688	-0.8252	1.083	0.449	0.91	CTNND1	43.74
cg07667295	chr14	64320118	-1.517	1.992	0.449	0.91	SYNE2	13.36
cg00412534	chr2	218874888	-0.244	0.3203	0.449	0.91		5.45
cg01232145	chr3	71027078	-1.086	1.426	0.449	0.91	FOXP1	86.95
cg16594468	chr8	102039579	-0.5184	0.6807	0.449	0.91		25.01
cg07326768	chr15	86337453	-0.4127	0.5418	0.449	0.91	KLHL25	4.06
cg14231523	chr19	1789094	-0.0609	0.07996	0.449	0.91	ATP8B3	2.08
cg00750074	chr16	89608354	0.5198	0.6825	0.449	0.91	SPG7	93.11
cg01195196	chr16	2770211	0.9893	1.299	0.449	0.91	PRSS27	36.62
cg16726532	chr12	19692444	-0.7359	0.9662	0.449	0.91		55.09
cg17267676	chr19	1194783	0.6982	0.9167	0.449	0.91		4.22
cg25623535	chr19	41196524	-0.07012	0.09206	0.449	0.91	NUMBL	1.58
cg22315974	chr19	3399015	-1.178	1.547	0.449	0.91	NFIC	57.12
cg14448145	chr20	62525650	0.2741	0.3598	0.449	0.91	DNAJC5	14.82
cg15289807	chr1	6188726	-1.682	2.208	0.449	0.91	CHD5	62.74
cg02260098	chr21	44782434	-0.4642	0.6095	0.449	0.91		11.44
cg23551720	chr17	46633726	-0.2673	0.351	0.449	0.91	HOXB3	92.93
cg18533201	chr8	97157453	1.377	1.807	0.449	0.91	GDF6	30.37
cg01513060	chr8	40802449	-1.838	2.413	0.449	0.91		46.12
cg26276898	chr3	159754204	0.8772	1.152	0.449	0.91		65.28
cg19209689	chr18	35064900	-2.969	3.898	0.449	0.91	BRUNOL4	61.06
cg07701191	chr15	61520424	-0.4368	0.5735	0.449	0.91	RORA	4.03
cg13022679	chr5	140207498	-1.592	2.091	0.449	0.91	PCDHA2	34.89
cg17929687	chr14	52734325	-1.431	1.879	0.449	0.91	PTGDR	51.85
cg14673904	chr12	46609063	0.5192	0.6817	0.449	0.91	SLC38A1	73.92
cg04031656	chr16	53091688	-0.6	0.7878	0.449	0.91	CHD9	58.53
cg01355520	chr2	26468086	-0.1444	0.1895	0.449	0.91	HADHA	4.87
cg21182196	chr14	95786801	-1.292	1.696	0.449	0.91	CLMN	32.15
cg11559054	chr6	90796478	-0.8607	1.13	0.449	0.91	BACH2	49.6
cg01958008	chr3	128597156	0.958	1.258	0.449	0.91	ACAD9	61.77
cg21712036	chr12	90049657	-0.9713	1.275	0.449	0.91	ATP2B1	85
cg09292244	chr8	8182618	0.8313	1.092	0.449	0.91	PRAGMIN	82.72
cg10261735	chr8	101871481	0.4906	0.6442	0.449	0.91		15.9
cg18387853	chr11	85956783	0.1111	0.1459	0.449	0.91	EED	4.11
cg14022542	chr7	158771848	-0.5618	0.7376	0.449	0.91		88.98
cg23525596	chr3	50403287	-0.6176	0.8109	0.449	0.91	CACNA2D2	26.56
cg18976869	chr4	146102046	-0.5806	0.7623	0.449	0.91	OTUD4	9
cg08124910	chr17	43339515	-0.06326	0.08306	0.449	0.91	LOC100133991	1.63
cg19250935	chr10	134489083	-0.5202	0.6831	0.449	0.91	INPP5A	92.82
cg27537058	chr10	131875061	-0.3739	0.491	0.449	0.91		91.16
cg26525568	chr6	31929592	0.1185	0.1557	0.449	0.91	SKIV2L	97.13
cg24690437	chr13	31480273	0.9209	1.209	0.449	0.91	C13orf33	13.06
cg14370314	chr14	23834891	-0.06729	0.08835	0.449	0.91	EFS	1.98
cg05965414	chr2	217236799	-0.8643	1.135	0.449	0.91	MARCH4	10.17
cg08309519	chr11	62432494	-0.2245	0.2948	0.449	0.91	SNORA57	3.7
cg08527127	chr1	34643941	-1.11	1.457	0.449	0.91	C1orf94	28.37
cg07081569	chr17	77002984	-0.2169	0.2848	0.449	0.91	CANT1	95.64
cg16945809	chr11	117198453	-0.1302	0.1709	0.449	0.91	CEP164	4.24
cg07009125	chr16	2321791	0.6908	0.9071	0.449	0.91	MIR940	82.8
cg06277728	chr6	33167772	-0.08929	0.1172	0.449	0.91	SLC39A7	2.28
cg20200035	chr7	140624462	-0.1104	0.145	0.449	0.91	BRAF	3.02
cg12969407	chr6	126101948	-0.1481	0.1945	0.449	0.91		3.47
cg02620388	chr7	100271115	-0.09729	0.1278	0.449	0.91	GNB2	3.04
cg23880131	chr17	79447634	-1.037	1.361	0.449	0.91		68.68
cg04410834	chr11	119019845	-0.1996	0.2621	0.449	0.91	ABCG4	3.86
cg06838584	chr11	2504581	1.081	1.42	0.449	0.91	KCNQ1	28.06
cg12547038	chr17	26662754	-0.506	0.6644	0.449	0.91	TNFAIP1	6.45
cg17211612	chr12	124330647	-1.506	1.977	0.449	0.91	DNAH10	88.69
cg19015086	chr22	30817820	0.5946	0.7807	0.449	0.91	SEC14L2	66.47
cg19494588	chr5	146195103	0.8692	1.141	0.449	0.91	PPP2R2B	23.19
cg14542378	chr4	184931548	1.008	1.323	0.449	0.91	STOX2	78.07
cg14177325	chr17	1541763	-0.2851	0.3743	0.449	0.91	SCARF1	90.92
cg13188812	chr1	154155969	-0.09252	0.1215	0.449	0.91	TPM3	3.05
cg26863881	chr10	94352754	-0.1815	0.2383	0.449	0.91	KIF11	3.51
cg05852143	chr12	5540116	-1.346	1.767	0.449	0.91	NTF3	64.58
cg07056155	chr14	90921668	-0.5623	0.7384	0.449	0.91		41.81
cg24202522	chr3	13689764	-0.126	0.1655	0.449	0.91		3.25
cg11994984	chr2	198364525	-0.8954	1.176	0.449	0.91	HSPD1	9.21
cg08481967	chr6	166765599	0.6995	0.9185	0.449	0.91		14.19
cg14407177	chr2	38298023	-0.3879	0.5093	0.449	0.91	CYP1B1	92.95
cg01046703	chr2	105858101	-0.9476	1.244	0.449	0.91	GPR45	83.63
cg11498607	chr21	36399226	-0.4089	0.5369	0.449	0.91	RUNX1	3.59
cg11036406	chr11	67290223	-0.7379	0.9689	0.449	0.91	CABP2	80.64
cg06701027	chr9	100264063	-0.6204	0.8148	0.449	0.91	TMOD1	5.43
cg23052437	chr10	26531942	-1.538	2.02	0.449	0.91	GAD2	33.1
cg17778883	chr6	140177204	0.9243	1.214	0.449	0.91		28.26
cg03257923	chr1	6661809	-0.3279	0.4307	0.449	0.91	KLHL21	4.9
cg23037642	chr10	14282687	-1.782	2.34	0.449	0.91	FRMD4A	59.11
cg09561417	chr17	18223010	-0.8589	1.128	0.449	0.91	SMCR8	55.4
cg07395094	chr5	139554569	-0.2311	0.3035	0.449	0.91	C5orf32	2.88
cg15550435	chr10	92979939	0.2324	0.3052	0.449	0.91	PCGF5	5.75
cg22792272	chr6	43597128	-0.6586	0.8649	0.449	0.91	MAD2L1BP	6.62
cg18581937	chr6	31648656	-0.09707	0.1275	0.449	0.91	LY6G5C	3.32
cg14549485	chr2	72162697	-0.7209	0.9467	0.449	0.91		59.26
cg03980250	chr11	107986307	-0.9136	1.2	0.449	0.91		89.56
cg02979435	chr12	131291562	-0.6201	0.8143	0.449	0.91	STX2	88.85
cg01802635	chr6	8064800	0.1915	0.2515	0.449	0.91	MUTED	6.1
cg10516683	chr14	50102006	-0.6749	0.8863	0.449	0.91	C14orf104	7.96
cg04910505	chr10	1410596	-2.513	3.3	0.449	0.91	ADARB2	82.54
cg11468255	chr17	77780000	1.765	2.318	0.449	0.91		26.21
cg24167314	chr12	103311500	-1.077	1.415	0.449	0.91	PAH	10.17
cg08853451	chr1	26547377	-0.8733	1.147	0.449	0.91		86.41
cg03652611	chr5	138941366	-0.121	0.1588	0.449	0.91	UBE2D2	2.85
cg17634326	chr10	820430	0.2989	0.3926	0.449	0.91		93.9
cg06894469	chr1	52256024	-0.2983	0.3917	0.449	0.91	NRD1	91.05
cg14490819	chr4	9382765	-1.499	1.969	0.449	0.91		87.94
cg17165266	chr12	53342635	-0.09357	0.1229	0.449	0.91	KRT18	2.33
cg11677966	chr7	63226793	0.2461	0.3232	0.449	0.91		96.16
cg16225011	chr14	24035079	-0.4766	0.626	0.449	0.91	AP1G2	80.89
cg15921779	chr6	30449081	-0.699	0.9181	0.449	0.91		4.5
cg03869703	chr22	42466867	-0.1013	0.1331	0.449	0.91	NAGA	2.46
cg00419711	chr10	1205595	-1.673	2.197	0.449	0.91	NCRNA00200	38.61
cg05281145	chr14	100530975	-0.5888	0.7732	0.449	0.91	EVL	86.32
cg01206410	chr1	236229809	0.5831	0.7658	0.449	0.91	NID1	83.04
cg10605767	chr8	28621703	0.8842	1.161	0.449	0.91		79.66
cg07893512	chr16	214776	-1.169	1.536	0.449	0.91	HBM	7.02
cg24546622	chrX	153719308	-0.217	0.2849	0.449	0.91	SLC10A3	3.28
cg11967835	chr8	145624713	0.2329	0.3059	0.449	0.91	CPSF1	97.03
cg16124546	chr10	74927855	-0.05987	0.07863	0.449	0.91	ECD	2
cg20874811	chr17	54991629	-0.2998	0.3937	0.449	0.91	TRIM25	5.43
cg05621596	chr22	47072043	-0.135	0.1774	0.449	0.91	GRAMD4	97.12
cg04248461	chr10	466737	-0.3667	0.4817	0.449	0.91	DIP2C	94.02
cg15893127	chr1	153756397	-0.1085	0.1426	0.449	0.91		3.96
cg25063505	chr14	101349286	-1.289	1.693	0.449	0.91	MIR127	41.97
cg12140851	chr7	26897612	-1.574	2.067	0.449	0.91	SKAP2	30.3
cg09107007	chr1	1950616	-0.3051	0.4007	0.449	0.91	GABRD	5.48
cg18730746	chr3	51705912	-0.1274	0.1674	0.449	0.91	TEX264	1.72
cg00088299	chr4	2538934	-0.06661	0.08749	0.449	0.91		1.55
cg24704332	chr14	54065931	2.498	3.281	0.449	0.91		87.81
cg25417551	chr17	35767582	0.448	0.5884	0.449	0.91	TADA2A	23.24
cg21312482	chr13	34508792	0.2261	0.2969	0.449	0.91	RFC3	93.03
cg17216243	chr2	170627694	-0.925	1.215	0.449	0.91		81.73
cg02956194	chr6	153455993	-4.198	5.513	0.449	0.91		52.01
cg04192412	chr13	75980679	-0.514	0.675	0.449	0.91	TBC1D4	85.62
cg27412857	chr10	11387394	-1.407	1.848	0.449	0.91		59.27
cg25070565	chr17	20044324	-0.6366	0.8361	0.449	0.91	CYTSB	73.61
cg00203463	chr9	140150331	-0.6618	0.8692	0.449	0.91	COBRA1	7.18
cg12095397	chr19	35769544	0.4636	0.6089	0.449	0.91	USF2	88.38
cg27062617	chr16	67281337	-0.3337	0.4383	0.449	0.91	FHOD1	4.35
cg05417517	chr20	37075853	-0.6771	0.8893	0.449	0.91	SNORA39	14.78
cg20773023	chr20	17949862	-0.2404	0.3157	0.449	0.91	SNX5	5.19
cg13965224	chr4	1218386	-0.7839	1.03	0.449	0.91	CTBP1	84.72
cg20863947	chr2	120124202	-0.2065	0.2712	0.449	0.91	DBI	4.6
cg02241924	chr8	122166424	-0.9804	1.288	0.449	0.91		87.22
cg15882305	chr1	933388	-1.572	2.064	0.449	0.91		59.77
cg11080456	chr14	69125124	-0.3244	0.4261	0.449	0.91		90.25
cg01409597	chr12	62586826	-0.929	1.22	0.449	0.91	FAM19A2	20.39
cg27015761	chr4	42659291	-0.1449	0.1903	0.449	0.91	ATP8A1	3.1
cg11142333	chr1	173840261	-0.429	0.5635	0.449	0.91	ZBTB37	83.37
cg00150874	chrX	40003284	-1.251	1.643	0.449	0.91	BCOR	86.38
cg11372683	chr5	154237500	-0.07046	0.09255	0.449	0.91	CNOT8	2.28
cg11275620	chr13	28194854	-0.05317	0.06984	0.449	0.91	POLR1D	1.4
cg16534163	chr3	146213718	-0.9978	1.311	0.449	0.91	PLSCR2	75.95
cg26849830	chr12	109178373	-0.2714	0.3565	0.449	0.91	SSH1	92.42
cg22624907	chr1	80447732	-1.506	1.978	0.449	0.91		81.37
cg03189627	chr2	234160130	-0.136	0.1787	0.449	0.91	ATG16L1	3.42
cg03314080	chr2	178129903	-0.5586	0.7337	0.449	0.91	NFE2L2	5.98
cg25298293	chr2	65025731	-0.7525	0.9884	0.449	0.91		85.57
cg19815042	chr11	71324346	-0.3796	0.4986	0.449	0.91		91.32
cg05792650	chr7	150901911	1.397	1.835	0.449	0.91		25.43
cg15457314	chr11	117352822	-2.37	3.113	0.449	0.91	DSCAML1	63.37
cg15835663	chr8	8799042	-0.3707	0.487	0.449	0.91		92.19
cg23009315	chr3	43147712	-0.2365	0.3107	0.449	0.91	C3orf39	2.84
cg06488957	chr17	17628152	-0.4748	0.6237	0.449	0.91	RAI1	5.95
cg00009167	chr1	109656433	-0.3209	0.4215	0.449	0.91	KIAA1324	6.03
cg09951320	chr11	123448238	0.9449	1.241	0.449	0.91	GRAMD1B	86.67
cg07190752	chr4	54893566	-1.299	1.707	0.449	0.91	CHIC2	65.05
cg22730327	chr1	178310650	0.573	0.7527	0.449	0.91	RASAL2	16.11
cg13108328	chr12	19282261	-0.3417	0.4489	0.449	0.91	PLEKHA5	7.76
cg13521124	chr11	66064082	-0.5165	0.6785	0.449	0.91	TMEM151A	86.97
cg21966764	chr11	6192512	-1.342	1.763	0.449	0.91	OR52B2	26.13
cg01819306	chr8	79716458	-0.6111	0.8028	0.449	0.91	IL7	8.01
cg00604086	chrX	67718648	0.9938	1.305	0.449	0.91	YIPF6	14.69
cg06018711	chr7	144352927	-0.9234	1.213	0.449	0.91	TPK1	85.31
cg09396068	chr15	22940794	0.1018	0.1337	0.449	0.91	CYFIP1	98.45
cg23008606	chr8	26722933	-1.748	2.296	0.449	0.91	ADRA1A	26.33
cg06758448	chr2	192067742	0.7714	1.013	0.449	0.91		29.53
cg18270926	chr4	135123103	0.6089	0.7998	0.449	0.91	PABPC4L	9.15
cg05913197	chr6	166796386	-0.3074	0.4038	0.449	0.91	BRP44L	8.61
cg22782492	chr3	10184007	-0.4475	0.5879	0.449	0.91	VHL	3.72
cg21503377	chr1	228871665	-0.694	0.9116	0.449	0.91	RHOU	9.38
cg19963313	chr8	59571604	-0.2471	0.3246	0.449	0.91	NSMAF	3.17
cg00674995	chr13	42708444	0.9026	1.186	0.449	0.91	DGKH	67.34
cg25024676	chr13	24153494	-0.3461	0.4546	0.449	0.91	TNFRSF19	3.68
cg26877478	chr12	54140566	-0.05165	0.06785	0.449	0.91		1.62
cg27511208	chr1	33336611	-0.07386	0.09702	0.449	0.91	FNDC5	2.35
cg12517410	chr2	115612096	2.82	3.705	0.449	0.91	DPP10	43.06
cg02063458	chr16	48190773	-0.326	0.4283	0.449	0.91		4.57
cg27614215	chr2	129251945	0.8245	1.083	0.449	0.91		58
cg03604172	chr1	36349543	2.68	3.52	0.449	0.91	EIF2C1	41.87
cg11770080	chr5	78408179	-0.2362	0.3103	0.449	0.91	BHMT	4.05
cg14737775	chr3	134989689	-0.4556	0.5986	0.449	0.91		91.19
cg07996555	chr10	453149	-0.8438	1.108	0.449	0.91	DIP2C	76.9
cg02084828	chr5	115782729	-0.3971	0.5217	0.449	0.91	SEMA6A	94.4
cg20346096	chr18	77794830	-0.1209	0.1588	0.449	0.91	C18orf22	3.32
cg01915994	chr3	134514472	-0.7776	1.022	0.449	0.91	EPHB1	7.75
cg22063720	chr11	45230723	-0.4462	0.5862	0.449	0.91	PRDM11	91.18
cg00007981	chr11	93862594	-0.1681	0.2208	0.449	0.91	PANX1	2.3
cg11826475	chr12	120704006	-0.4971	0.653	0.449	0.91	PXN	57.34
cg05879734	chr2	238850757	-0.6041	0.7936	0.449	0.91		26.79
cg01520122	chr17	32595801	-2.244	2.947	0.449	0.91	CCL7	59.54
cg26103306	chr4	154515617	-1.389	1.825	0.449	0.91	KIAA0922	35.85
cg26678245	chr4	88876673	-0.9826	1.291	0.449	0.91		61.49
cg11214532	chr17	79412137	0.6793	0.8925	0.449	0.91	BAHCC1	43.64
cg11926444	chr3	119137289	1.282	1.685	0.449	0.91	CDGAP	29.29
cg15829619	chr15	42782927	-0.1424	0.1871	0.449	0.91		2.68
cg26185198	chr3	160233797	-0.1683	0.2211	0.449	0.91	KPNA4	94.2
cg12244052	chr7	45961469	-1.112	1.461	0.449	0.91	IGFBP3	17.38
cg05964600	chr5	45288543	0.7632	1.003	0.449	0.91	HCN1	15.74
cg04582295	chr17	48242070	-1.11	1.458	0.449	0.91	SGCA	75.94
cg17681729	chr19	740608	-0.5408	0.7105	0.449	0.91	PALM	90.16
cg20698769	chr7	117513002	-0.5153	0.677	0.449	0.91	CTTNBP2	5.18
cg02380531	chr6	99279097	2.067	2.716	0.449	0.91		29.09
cg13165070	chr11	2154113	-1.357	1.783	0.449	0.91	INS-IGF2	31.63
cg05648324	chr12	120534893	-0.3771	0.4955	0.449	0.91	RAB35	93.14
cg12907817	chr5	6446895	-1.878	2.468	0.449	0.91		66.02
cg19974715	chr17	75523478	-0.4981	0.6545	0.449	0.91		87.49
cg15502893	chr19	54959833	-0.2016	0.2648	0.449	0.91	LENG8	7.22
cg18528091	chr2	236888308	-0.6633	0.8715	0.449	0.91	AGAP1	73.62
cg02447229	chr6	158957221	-0.1741	0.2288	0.449	0.91	TMEM181	5.62
cg02131853	chr4	39034637	-1.225	1.609	0.449	0.91	TMEM156	75.06
cg26667821	chr1	155099774	-0.1351	0.1776	0.449	0.91	EFNA1	2.95
cg05311119	chr4	1805090	-1.797	2.361	0.449	0.91	FGFR3	66.67
cg10633334	chr17	17487011	0.2112	0.2774	0.449	0.91	PEMT	94.36
cg22295064	chr11	70244434	-0.3677	0.4831	0.449	0.91	CTTN	2.35
cg04424544	chr9	138193722	1.158	1.522	0.449	0.91		39.73
cg12447687	chr1	206316436	-0.2657	0.3491	0.449	0.91	CTSE	94.01
cg26548834	chr7	4752951	-0.4334	0.5694	0.449	0.91	FOXK1	91.12
cg19816107	chr7	33101939	-0.6116	0.8035	0.449	0.91	NT5C3	7.07
cg24170511	chr14	23341280	-0.3653	0.48	0.449	0.91	LRP10	1.77
cg17391942	chr17	74911940	-0.6588	0.8657	0.449	0.91	MGAT5B	83.95
cg03378599	chr5	140106029	0.5941	0.7806	0.449	0.91		9.87
cg00472687	chr19	42585457	-0.4097	0.5383	0.449	0.91	ZNF574	78.98
cg25966300	chr6	169027218	-0.3021	0.397	0.449	0.91	SMOC2	93.53
cg07847733	chr13	78271382	-0.3915	0.5144	0.449	0.91	SLAIN1	6.85
cg27649764	chr15	44719030	-0.06643	0.08729	0.449	0.91	CTDSPL2	2.43
cg08775835	chr16	31147044	0.6322	0.8307	0.449	0.91	PRSS8	19.4
cg22785629	chr17	1554549	-0.4139	0.5439	0.449	0.91	PRPF8	85.08
cg20652889	chr22	39151458	-0.4197	0.5515	0.449	0.91	UNC84B	4.93
cg15726260	chr6	29974900	-1.041	1.368	0.449	0.91	HLA-J	3.59
cg19599856	chr3	38295981	-0.1996	0.2623	0.449	0.91	OXSR1	93.4
cg01236565	chr20	11869467	4.293	5.641	0.449	0.91		59.21
cg00475973	chr6	37448776	-0.9069	1.192	0.449	0.91	FTSJD2	94.11
cg07492924	chr16	433825	-1.087	1.429	0.449	0.91	LOC100134368	25.82
cg03439301	chr7	136190456	-1.002	1.317	0.449	0.91		21.73
cg20585916	chr4	186081460	-1.45	1.905	0.449	0.91	KIAA1430	83.78
cg26910594	chr6	30710687	-0.04875	0.06405	0.449	0.91	FLOT1	1.63
cg00980978	chr20	44098724	-1.326	1.742	0.449	0.91	WFDC2	12.61
cg17304433	chr5	172261515	-0.1372	0.1802	0.449	0.91	ERGIC1	3
cg10356187	chr12	66122804	-0.3574	0.4697	0.449	0.91		8.05
cg01940753	chr15	81069622	1.174	1.543	0.449	0.91		28.08
cg18645335	chr19	17858607	-0.4381	0.5756	0.449	0.91	FCHO1	2.65
cg10967178	chr1	6454278	-0.1246	0.1638	0.449	0.91	ACOT7	3.45
cg21303745	chr17	77959826	0.6901	0.9068	0.449	0.91	TBC1D16	79.71
cg23350106	chr3	9957221	-0.05426	0.0713	0.449	0.91	IL17RE	1.96
cg27272220	chr4	156680400	-3.702	4.865	0.449	0.91	GUCY1B3	27.85
cg15515265	chr1	2828198	-1.847	2.427	0.449	0.91		41.22
cg27262412	chr1	119530702	3.378	4.439	0.449	0.91	TBX15	34.17
cg18403673	chr11	63828569	-0.2174	0.2856	0.449	0.91	MACROD1	5.29
cg02278335	chr15	89911976	1.014	1.332	0.449	0.91		53.92
cg07050626	chr11	1715850	-0.7932	1.042	0.449	0.91	HCCA2	58.21
cg00833614	chr1	46958049	-1.316	1.73	0.449	0.91		18.28
cg01307615	chrX	110515005	-1.504	1.976	0.449	0.91	CAPN6	49.29
cg04880091	chr8	43132451	0.1547	0.2033	0.449	0.91		2.63
cg26522337	chr18	12431464	-1.452	1.908	0.449	0.91	SLMO1	59.84
cg00388660	chr10	47659088	-0.4211	0.5534	0.449	0.91	ANTXRL	89.37
cg04609045	chr11	66035544	0.1337	0.1757	0.449	0.91	RAB1B	3.72
cg21238284	chr8	127889295	0.3201	0.4206	0.449	0.91		9.97
cg23651323	chr1	161068138	-0.0508	0.06676	0.449	0.91	KLHDC9	1.34
cg10627473	chr3	169959165	-0.6414	0.8429	0.449	0.91	PRKCI	88.33
cg12094903	chr6	32808689	1.556	2.044	0.449	0.91	PSMB8	55.37
cg17746819	chr1	100715586	-0.7369	0.9684	0.449	0.91	DBT	23.39
cg23460578	chr2	177014009	1.362	1.789	0.449	0.91	MIR10B	46.94
cg11662224	chr19	54385416	-0.09383	0.1233	0.449	0.91	PRKCG	3.76
cg18265435	chr10	129828798	-0.7207	0.9472	0.449	0.91	PTPRE	84.85
cg26645069	chr12	6861493	0.7517	0.9879	0.449	0.91	MLF2	64.99
cg02729068	chr11	119598725	-0.2326	0.3057	0.449	0.91	PVRL1	3.45
cg10981439	chr6	41254433	0.1762	0.2316	0.449	0.91	TREM1	4.28
cg26134124	chr17	38574599	-0.1052	0.1383	0.449	0.91	TOP2A	2.35
cg25034591	chrX	24073134	-0.5007	0.658	0.449	0.91	EIF2S3	4.03
cg16322205	chr7	148982704	-0.3337	0.4386	0.449	0.91	ZNF783	8.57
cg16418735	chr3	97483530	-0.2588	0.3401	0.449	0.91	ARL6	3.12
cg02615402	chr14	74227201	-0.2324	0.3054	0.449	0.91	C14orf43	3.8
cg16527469	chr7	942748	1.184	1.556	0.449	0.91	ADAP1	64.04
cg12553181	chr4	96255377	-0.654	0.8595	0.449	0.91	UNC5C	91.71
cg00263307	chr17	29672336	-0.3323	0.4367	0.449	0.91	NF1	94.49
cg25928811	chr8	19095053	-2.253	2.961	0.449	0.91		55.3
cg11218176	chr1	16403434	-0.6046	0.7945	0.449	0.91		73.68
cg16521978	chr6	33129673	-0.05237	0.06883	0.449	0.91		1.24
cg13482209	chr3	48700475	-0.1496	0.1967	0.449	0.91	CELSR3	2.7
cg04858776	chr11	59318494	-0.6126	0.8052	0.449	0.91		4.78
cg01396567	chr1	85514226	-0.1091	0.1434	0.449	0.91	MCOLN3	2.66
ch.1.1029351R	chr1	31734918	0.554	0.7281	0.449	0.91	SNRNP40	11.63
cg04413895	chr8	105601615	-0.3901	0.5128	0.449	0.91	LRP12	4.03
cg14321245	chr17	34314768	-1.002	1.316	0.449	0.91	CCL14	34.17
cg12680719	chr3	29964869	1.221	1.605	0.449	0.91	RBMS3	57.07
cg09000257	chr10	29182093	-0.6263	0.8231	0.449	0.91		30.02
cg02151632	chr8	23310132	1.328	1.745	0.449	0.91	ENTPD4	52.24
cg13796381	chr9	139872395	-1.622	2.132	0.449	0.91	PTGDS	28.69
cg08600054	chr7	157648006	-1.316	1.729	0.449	0.91	PTPRN2	78.01
cg16242770	chr17	39471738	0.9576	1.259	0.449	0.91	KRTAP17-1	81.58
cg02312904	chr17	59234870	0.6067	0.7974	0.449	0.91	BCAS3	68.92
cg14382933	chr17	27054042	0.2177	0.2862	0.449	0.91	TLCD1	7.8
cg04454073	chr16	22207163	1.004	1.319	0.449	0.91		11.97
cg08836825	chr6	82726757	-0.5585	0.7341	0.449	0.91		85.03
cg11683563	chr19	9435051	-0.4336	0.5699	0.449	0.91	ZNF559	28.88
cg00497091	chr1	145438415	-1.063	1.398	0.449	0.91	TXNIP	52.76
cg14359689	chr6	55009445	-1.709	2.247	0.449	0.91		81.96
cg15142938	chr11	59383312	-0.2076	0.2729	0.449	0.91	OSBP	2.65
cg04519487	chr15	52404977	-1.336	1.757	0.449	0.91	BCL2L10	12.36
cg02929982	chr14	63872285	-1.028	1.351	0.449	0.91	PPP2R5E	84.15
cg03909781	chr1	3664064	-0.06137	0.08067	0.449	0.91	KIAA0495	2.05
cg09922770	chr19	46196180	-0.06441	0.08467	0.449	0.91	QPCTL	2.61
cg23446109	chr13	100740987	0.7465	0.9812	0.449	0.91	PCCA	3.9
cg10217327	chr6	118973057	-0.139	0.1827	0.449	0.91	C6orf204	3.46
cg26153569	chr19	46414735	-1.17	1.538	0.449	0.91		48.89
cg11823079	chr12	12510001	-0.04979	0.06544	0.449	0.91	LOH12CR1	1.9
cg26598396	chrX	136511135	-2.807	3.69	0.449	0.91		36.3
cg01512787	chr11	36476319	-0.8242	1.083	0.449	0.91	PRR5L	68.84
cg13985436	chr1	27705902	0.3983	0.5235	0.449	0.91	CD164L2	91.28
cg04110902	chr6	45500999	-0.8548	1.124	0.449	0.91	RUNX2	70.09
cg01099024	chr14	70347833	-1.003	1.319	0.449	0.91	SMOC1	44.9
cg10029288	chr17	12307185	-2.281	2.999	0.449	0.91		65.37
cg02358804	chr19	36719212	-0.2338	0.3073	0.449	0.91	ZNF146	92.47
cg06012347	chr11	65066368	0.8357	1.099	0.449	0.91		71.58
cg11887884	chr17	79486500	-0.09358	0.123	0.449	0.91		1.46
cg00074365	chr2	64088479	-0.6073	0.7983	0.449	0.91	UGP2	21.94
cg19945464	chr11	22688748	0.7961	1.047	0.449	0.91	GAS2	8.1
cg12588890	chr7	90226363	-0.8742	1.149	0.449	0.91		10.37
cg15872043	chr3	183960177	-0.668	0.8781	0.449	0.91	ALG3	69.48
cg01782523	chr1	3712278	-0.231	0.3037	0.449	0.91	LRRC47	9.57
cg25939853	chr12	133343428	-2.129	2.799	0.449	0.91		29.26
cg12696586	chr12	21590942	0.08165	0.1073	0.449	0.91	PYROXD1	3.09
cg01736253	chr17	80923777	0.4356	0.5727	0.449	0.91	B3GNTL1	89.34
cg20428596	chr2	234370973	-0.449	0.5903	0.449	0.91	DGKD	72.75
cg01614169	chr10	85986738	2.111	2.775	0.449	0.91	LRIT2	60.01
cg24828071	chr12	123128962	0.7526	0.9894	0.449	0.91		84.43
cg09487134	chr10	35195634	-1.365	1.794	0.449	0.91		34.12
cg02008951	chr19	5703619	0.04884	0.06421	0.449	0.91	LONP1	98.95
cg16241473	chr3	193361843	-0.9854	1.295	0.449	0.91	OPA1	76.34
cg19713196	chr1	201368390	-0.6807	0.8949	0.449	0.91	LAD1	23.95
cg03174521	chr11	3177865	-1.28	1.683	0.449	0.91	OSBPL5	54.2
cg01923103	chr11	82997369	-0.2818	0.3705	0.449	0.91	CCDC90B	3.7
cg11486637	chr11	77589972	0.6122	0.8048	0.449	0.91	INTS4	78.84
cg04228628	chr8	9413457	-0.05098	0.06703	0.449	0.91	TNKS	1.5
cg03488422	chr2	198027349	-0.2731	0.359	0.449	0.91	ANKRD44	92.61
cg24212471	chr11	75180067	0.6958	0.9147	0.449	0.91	GDPD5	51.99
cg00326259	chr5	31855477	-0.4253	0.5592	0.449	0.91	PDZD2	4.62
cg26128481	chr14	83630506	-1.161	1.526	0.449	0.91		18.68
cg19274676	chr6	17988463	-0.2605	0.3425	0.449	0.91	KIF13A	3.4
cg16696730	chr21	43916444	-0.5348	0.7031	0.449	0.91	RSPH1	3.21
cg25385940	chr15	99789637	3.888	5.111	0.449	0.91	TTC23	42.53
cg15455864	chr19	46319398	-0.7311	0.9612	0.449	0.91	SYMPK	73.47
cg26671554	chr17	57784674	-0.1444	0.1898	0.449	0.91	TMEM49	3.09
cg23268892	chr14	102553431	-0.08036	0.1057	0.449	0.91	HSP90AA1	1.75
cg03063928	chr6	35490164	-0.3494	0.4593	0.449	0.91		90.22
cg25104124	chr10	74021022	-0.4307	0.5663	0.449	0.91		9.32
cg09186268	chr6	32097982	-0.1437	0.189	0.449	0.91	FKBPL	3.63
cg18995023	chr17	40811298	-0.3801	0.4997	0.449	0.91	TUBG2	4.77
cg00265415	chr1	235667507	-0.3244	0.4265	0.449	0.91	B3GALNT2	3.54
cg09478857	chr1	117664976	-0.2651	0.3485	0.449	0.91	TRIM45	6.08
cg18191092	chr8	64331042	-0.8011	1.053	0.449	0.91		23.11
cg08622098	chr19	38401721	-0.7938	1.044	0.449	0.91	SIPA1L3	81.86
cg26508537	chr10	102672227	-0.3087	0.4059	0.449	0.91	FAM178A	9.26
cg00556279	chr12	120031649	-1.3	1.709	0.449	0.91	TMEM233	34.98
cg26884816	chr15	75494077	-0.05906	0.07765	0.449	0.91	C15orf39	1.76
cg08961547	chr10	95327654	-2.029	2.668	0.449	0.91	GPR120	66.69
cg16215037	chrX	24006074	-0.8893	1.169	0.449	0.91	KLHL15	89.86
cg05258009	chr5	72705952	-1.624	2.136	0.449	0.91		87.93
cg24836483	chr19	46406391	-0.1047	0.1376	0.449	0.91	MYPOP	1.66
cg11026129	chr2	236729373	-0.8175	1.075	0.449	0.91	AGAP1	87.65
cg13977280	chr4	3387765	-1.128	1.483	0.449	0.91	RGS12	77.41
cg19744587	chr3	53880376	-0.5957	0.7833	0.449	0.91	IL17RB	5.94
cg05798627	chr11	67291531	-1.013	1.333	0.449	0.91	CABP2	57.4
cg07595906	chr16	1185985	2.096	2.756	0.449	0.91		70.8
cg23400985	chr17	18162130	-0.8081	1.063	0.449	0.91	FLII	6.23
cg27134342	chr14	21166074	0.1264	0.1662	0.449	0.91	RNASE4	4.36
cg04160905	chr14	59656055	-0.1249	0.1642	0.449	0.91	DAAM1	3.64
cg23955930	chr19	39421606	-0.07703	0.1013	0.449	0.91	SARS2	2.38
cg22871947	chr10	50506875	0.5595	0.7357	0.449	0.91	C10orf71	9.97
cg11291745	chr15	52587354	-0.9387	1.234	0.449	0.91	MYO5C	23.29
cg05288071	chr19	7712539	-0.3639	0.4785	0.449	0.91	STXBP2	94.9
cg23968383	chr8	125984927	-2.02	2.656	0.449	0.91	ZNF572	34.7
cg07166291	chr2	95971994	0.9026	1.187	0.449	0.91	KCNIP3	77.95
cg13395133	chr6	75890710	1.321	1.737	0.449	0.91	COL12A1	78.74
cg00041599	chr5	176240038	-0.1467	0.1929	0.449	0.91	UNC5A	4.48
cg00916659	chr1	212558854	-0.3884	0.5107	0.449	0.91	TMEM206	89.95
cg24484138	chr20	31070190	0.7875	1.036	0.449	0.91	C20orf112	69.08
cg03100511	chr19	49173757	-0.5832	0.7668	0.449	0.91	SEC1	93.49
cg09212000	chr2	47168038	-0.4244	0.5581	0.449	0.91	MCFD2	7.36
cg16671899	chr10	95326033	-0.8944	1.176	0.449	0.91	GPR120	52.39
cg19819285	chr19	58545290	-0.4514	0.5935	0.449	0.91	ZSCAN1	3.74
cg13964726	chr9	71062328	-1.092	1.436	0.449	0.91	PGM5	69.61
cg07669969	chr5	60608527	0.4484	0.5896	0.449	0.91		15.66
cg01687453	chr17	37026128	-0.06614	0.08697	0.449	0.91	LASP1	1.35
cg01771256	chr22	29444974	-0.216	0.284	0.449	0.91	ZNRF3	93.92
cg12737876	chr2	85843232	-0.06363	0.08368	0.449	0.91	USP39	2.07
cg23840223	chr4	56502534	-0.1057	0.1389	0.449	0.91	NMU	3.22
cg02540307	chr4	153897602	-0.5766	0.7582	0.449	0.91	FHDC1	79.15
cg00761529	chr7	26677983	-0.6868	0.9031	0.449	0.91	C7orf71	74.97
cg27020264	chr7	86689237	-0.207	0.2722	0.449	0.91	KIAA1324L	5.27
cg09119665	chr14	74181285	-0.2804	0.3687	0.449	0.91	PNMA1	4.71
cg13642749	chr9	35653818	-0.4399	0.5785	0.449	0.91		90.05
cg07526021	chr5	79950611	-0.759	0.9981	0.449	0.91	MSH3	4.65
cg06866938	chr22	46934811	-0.1237	0.1627	0.449	0.91		3.43
cg09290735	chr8	125985757	-2.905	3.82	0.449	0.91	ZNF572	18.32
cg01907658	chr5	132299243	-0.05562	0.07315	0.449	0.91	AFF4	2.08
cg09377149	chr3	69101222	-0.07408	0.09742	0.449	0.91	TMF1	2.26
cg27096043	chr13	113425199	-1.371	1.803	0.449	0.91	ATP11A	38.54
cg26599104	chr19	40932063	-0.05531	0.07273	0.449	0.91	SERTAD1	1.35
cg25360181	chr6	43970084	-0.06391	0.08404	0.449	0.91	C6orf223	2.34
cg07474957	chr6	30650844	-0.8185	1.076	0.449	0.91	KIAA1949	39.27
cg14335408	chr9	1995528	-1.58	2.078	0.449	0.91		48.13
cg05792022	chr13	41239732	-0.5011	0.6589	0.449	0.91	FOXO1	13.04
cg07042832	chr3	170136539	0.8679	1.141	0.449	0.91	CLDN11	19.97
cg07614783	chr19	40502893	-0.2809	0.3694	0.449	0.91	ZNF546	2.12
cg06933862	chr16	2341628	1.473	1.937	0.449	0.91	ABCA3	75.51
cg01486387	chr16	29937722	-0.0547	0.07193	0.449	0.91	KCTD13	1.77
cg21216100	chr2	159944700	-0.6321	0.8313	0.449	0.91	TANC1	85.07
cg23518214	chr3	107240645	-1.084	1.426	0.449	0.91	BBX	84.05
cg21781308	chrX	151999649	-1.019	1.34	0.449	0.91	NSDHL	8.23
cg08266106	chr1	114430903	-0.474	0.6234	0.449	0.91	BCL2L15	93.24
cg27063237	chr17	7208106	0.3992	0.5249	0.449	0.91		90.3
cg05258390	chr18	5893441	-1.59	2.091	0.449	0.91	TMEM200C	73.64
cg00449390	chr7	158379223	1.648	2.168	0.449	0.91	PTPRN2	47.85
cg03144848	chr8	142377368	-0.1978	0.2601	0.449	0.91	GPR20	4.79
cg04566660	chr4	139936804	-0.3143	0.4134	0.449	0.91	CCRN4L	2.1
cg26779985	chr2	45398292	1.343	1.766	0.449	0.91		19.76
cg22571393	chr13	113498308	-1.015	1.334	0.449	0.91	ATP11A	71.23
cg06877198	chrX	44732417	-0.385	0.5063	0.449	0.91	KDM6A	4.19
cg21499137	chr17	38574225	-0.1285	0.169	0.449	0.91	TOP2A	3.61
cg17711595	chr10	44068140	-0.9969	1.311	0.449	0.91	ZNF239	79.95
cg01411982	chr11	134123293	-0.3824	0.5029	0.449	0.91	THYN1	5.34
cg18374393	chr14	105737848	0.226	0.2972	0.449	0.91	BRF1	92.67
cg22528123	chr15	67417964	1.032	1.357	0.449	0.91	SMAD3	63.06
cg20878095	chr19	49298744	-0.2778	0.3653	0.449	0.91	BCAT2	4.37
cg18481683	chr19	39574911	-0.8731	1.148	0.449	0.91	PAPL	13.59
cg10074413	chr8	52320799	-1.476	1.941	0.449	0.91	PXDNL	90.58
cg06160853	chr3	174155855	-1.679	2.208	0.449	0.91		74.73
cg01435109	chr1	23496648	-0.4285	0.5635	0.449	0.91	LUZP1	46.59
cg08335767	chr6	34206495	-0.5624	0.7396	0.449	0.91	HMGA1	41.76
cg25480676	chr10	5710888	-0.3208	0.4219	0.449	0.91		91.73
cg15506514	chr2	101638852	0.4136	0.544	0.449	0.91	TBC1D8	91.19
cg03119435	chr16	71570193	-1.223	1.608	0.449	0.91	CHST4	49.8
cg16655765	chr6	110680256	-0.3705	0.4873	0.449	0.91	C6orf186	88.49
cg00119241	chr1	15152595	-1.118	1.47	0.449	0.91	KIAA1026	68.69
cg24466100	chr1	25075133	-0.947	1.245	0.449	0.91	CLIC4	77.48
cg10186215	chr19	39390470	-0.4483	0.5895	0.449	0.91	SIRT2	5.9
cg09299075	chr10	76154015	-0.5347	0.7033	0.449	0.91	ADK	91.77
cg24112713	chr14	21494093	-0.8418	1.107	0.449	0.91	NDRG2	30.66
cg21737226	chr8	53326668	0.5088	0.6691	0.449	0.91		7.34
cg22481974	chr17	79682173	-0.3429	0.4509	0.449	0.91	SLC25A10	92.24
cg08678364	chr22	46730289	-0.2479	0.326	0.449	0.91	TRMU	91.95
cg14696586	chrX	70765763	-1.324	1.741	0.449	0.91	OGT	75.23
cg00103329	chr1	204121923	0.7199	0.9468	0.449	0.91	ETNK2	77.7
cg11460714	chr7	63463421	-2.137	2.81	0.449	0.91		37.92
cg27637617	chr8	49293600	1.203	1.582	0.449	0.91		49.6
cg18341969	chr19	571802	-0.3935	0.5175	0.449	0.91	BSG	11.1
cg06123855	chr4	25162212	-0.06681	0.08787	0.449	0.91	SEPSECS	2.22
cg26405475	chr3	156324038	-1.918	2.523	0.449	0.91		11.83
cg26724018	chr11	5716255	-0.7289	0.9587	0.449	0.91	TRIM22	87.48
cg25713793	chr10	33590732	-0.9823	1.292	0.449	0.91	NRP1	81.69
cg01793042	chr12	116714297	-0.1356	0.1784	0.449	0.91	MED13L	3.34
cg14885973	chr17	3286290	-3.039	3.997	0.449	0.91		74.36
cg13524873	chr10	104953185	-0.1247	0.1641	0.449	0.91	NT5C2	1.93
cg22949738	chr20	44646364	-1.408	1.852	0.449	0.91		63.82
cg17830167	chr5	31797570	-0.6778	0.8914	0.449	0.91	PDZD2	83.11
cg11863536	chr19	10543050	-0.4441	0.5841	0.449	0.91	PDE4A	7.27
cg01038640	chr5	157097845	-0.2063	0.2713	0.449	0.91	C5orf52	3.66
cg16686174	chr17	75373081	0.545	0.7169	0.449	0.91	SEPT9	86.37
cg05385061	chr1	6537785	-0.1923	0.253	0.449	0.91	PLEKHG5	95.95
cg23705032	chr10	12237872	-0.09256	0.1217	0.449	0.91	NUDT5	1.73
cg13910860	chr9	36986407	-1.139	1.498	0.449	0.91	PAX5	7.18
cg02014733	chr19	34989280	-0.8242	1.084	0.449	0.91	WTIP	35.8
cg24465469	chr1	214724440	-0.1659	0.2182	0.449	0.91	PTPN14	1.92
cg08839620	chr11	74303786	-0.07533	0.09908	0.449	0.91	POLD3	2.61
cg07173049	chr1	7289937	-1.772	2.331	0.449	0.91	CAMTA1	60.44
cg13245983	chr1	206765088	0.2889	0.38	0.449	0.91	LGTN	90.35
cg14458509	chr22	39066904	-0.3449	0.4537	0.449	0.91	CBY1	93.47
ch.4.176248015F	chr4	176011440	0.2765	0.3637	0.449	0.91		5.19
cg18176363	chr12	79726380	-1.154	1.518	0.449	0.91	SYT1	83
cg26003023	chr10	90298269	-1.105	1.453	0.449	0.91	RNLS	50.53
cg10591385	chr6	168450911	-0.481	0.6327	0.449	0.91		87.47
cg03345851	chr2	140747581	0.9158	1.205	0.449	0.91		71.82
cg16252691	chr12	94498285	1.322	1.739	0.449	0.91		66.6
cg00528793	chr22	19842837	-0.2184	0.2873	0.449	0.91	GNB1L	5.18
cg24030864	chr19	6279444	-0.1521	0.2001	0.449	0.91	MLLT1	3.83
cg14494607	chr6	45906675	-0.2795	0.3677	0.449	0.91	CLIC5	92.42
cg13020760	chr3	193096486	1.366	1.797	0.449	0.91	ATP13A5	38.88
cg27436940	chr17	43047115	-0.9001	1.184	0.449	0.91	C1QL1	41.27
cg03397575	chr10	23633518	-1.865	2.453	0.449	0.91	C10orf67	12.47
cg24826020	chr4	38070998	-0.9754	1.283	0.449	0.91	TBC1D1	57.72
cg09254980	chr21	47010106	-1.021	1.343	0.449	0.91		16.13
cg11855022	chr3	145968700	-0.08956	0.1178	0.449	0.91	PLSCR4	2.42
cg06191357	chr1	172714273	-0.265	0.3486	0.449	0.91		6.41
cg04841121	chr21	47529764	1.611	2.119	0.449	0.91	COL6A2	49.68
cg01768179	chr7	12727247	-0.2838	0.3733	0.449	0.91	ARL4A	5.02
cg11787176	chr14	96643191	0.7657	1.007	0.449	0.91		56.52
cg25976672	chr2	235907796	0.7692	1.012	0.449	0.91	SH3BP4	52.59
cg20738823	chr1	59289825	-0.3937	0.5179	0.449	0.91		88.45
cg22137270	chr8	140841474	-0.1349	0.1774	0.449	0.91	TRAPPC9	96.05
cg15884355	chr6	37995172	-1.005	1.322	0.449	0.91	ZFAND3	86.15
cg11952478	chr2	25380642	-0.267	0.3513	0.449	0.91	EFR3B	93.68
cg10417863	chr12	133356955	-0.3699	0.4866	0.449	0.91	GOLGA3	83.77
cg01857838	chr6	166108110	-0.3753	0.4937	0.449	0.91		89.3
cg22353755	chr19	28397061	-2.136	2.809	0.449	0.91		52.19
cg09016968	chr6	99290635	1.68	2.21	0.449	0.91		53.07
cg00316420	chr17	2593957	-0.3184	0.4189	0.449	0.91	KIAA0664	91.04
cg09772827	chr11	82611211	-0.2266	0.2981	0.449	0.91	PRCP	7.33
cg19478711	chr6	30563433	-0.4919	0.6471	0.449	0.91		86.91
cg16729899	chr7	2414985	0.1874	0.2466	0.45	0.91	EIF3B	94.62
cg23652734	chr1	202853701	-0.1584	0.2084	0.45	0.91	RABIF	95.46
cg07711927	chr7	49684744	-1.694	2.228	0.45	0.91		55.07
cg22627353	chr19	34159743	-2.448	3.22	0.45	0.91	CHST8	57.6
cg05884522	chr6	13615538	-0.9426	1.24	0.45	0.91	NOL7	6.22
cg12404181	chr10	5688515	-0.647	0.8512	0.45	0.91	ASB13	61.96
cg12119726	chr3	110363222	-0.1906	0.2507	0.45	0.91		97.14
cg24616466	chr11	67007621	-0.1646	0.2165	0.45	0.91	KDM2A	3.3
cg03061024	chr3	129159000	-0.4972	0.6541	0.45	0.91	IFT122	5.39
cg10804254	chr1	218633247	-0.7409	0.9747	0.45	0.91		80.84
cg10642423	chr2	42588460	-0.286	0.3763	0.45	0.91	COX7A2L	3.81
cg10245314	chr1	1194603	0.6165	0.8111	0.45	0.91	UBE2J2	74.26
cg01586056	chr7	2595269	-0.3396	0.4467	0.45	0.91	C7orf27	4.4
cg08373769	chr7	158064946	-2.598	3.418	0.45	0.91	PTPRN2	66.49
cg03793199	chr17	4634818	-0.1845	0.2427	0.45	0.91	MED11	2.77
cg08665359	chr20	2726430	-1.079	1.42	0.45	0.91	EBF4	37.98
cg03327619	chr2	159810515	-0.6449	0.8485	0.45	0.91		44.07
cg17262328	chr7	55955158	0.4829	0.6352	0.45	0.91		1.42
cg08254399	chr6	45671659	-0.5243	0.6897	0.45	0.91		90.14
cg26861354	chr10	29051899	1.63	2.144	0.45	0.91		77.94
cg24129923	chr17	7814251	-0.5483	0.7214	0.45	0.91	CHD3	85.69
cg02299189	chr12	53715297	-0.2108	0.2773	0.45	0.91	AAAS	4.48
cg03216846	chr1	119543883	0.9495	1.249	0.45	0.91		5.69
cg01968793	chr10	101088930	-1.996	2.626	0.45	0.91	CNNM1	35.3
cg12548227	chr7	6144298	-0.5589	0.7353	0.45	0.91	USP42	2.52
cg03272310	chr17	39704454	1.099	1.446	0.45	0.91		69.79
cg06826341	chr1	180207363	-0.9522	1.253	0.45	0.91	LHX4	83.37
cg08749305	chr6	106441987	-3.869	5.091	0.45	0.91		36.25
cg01120173	chr17	5019669	-1.613	2.123	0.45	0.91	ZNF232	59.44
cg02907300	chr1	24069649	-0.3405	0.448	0.45	0.91	TCEB3	4.13
cg07268734	chr10	28527847	-1.493	1.964	0.45	0.91	MPP7	52.65
cg27076608	chr17	72771909	-0.5594	0.736	0.45	0.91	TMEM104	31.01
cg24039102	chr12	132326218	-0.8972	1.18	0.45	0.91	MMP17	76.06
cg08802983	chr12	132690029	-1.435	1.888	0.45	0.91	GALNT9	46.21
cg21440339	chr2	201378686	-2.005	2.638	0.45	0.91		71
cg25173889	chr15	43509980	-1.013	1.333	0.45	0.91	EPB42	74.94
cg01898964	chr2	175203497	-0.9939	1.308	0.45	0.91		80.84
cg08932381	chr3	138078989	-0.107	0.1408	0.45	0.91	MRAS	97.66
cg23924137	chr6	157263588	-0.3063	0.403	0.45	0.91	ARID1B	92.77
cg14038949	chr10	6262673	-1.011	1.33	0.45	0.91	PFKFB3	70.93
cg01792257	chr14	77242523	1.288	1.695	0.45	0.91	VASH1	43.74
cg27005118	chr17	13972210	-0.5887	0.7746	0.45	0.91	COX10	10.95
cg14503783	chr9	100745159	-0.06941	0.09133	0.45	0.91	ANP32B	2.39
cg10667484	chr6	31597160	-0.4301	0.566	0.45	0.91	BAT2	87.83
cg06624731	chr7	1889793	0.08318	0.1094	0.45	0.91	MAD1L1	97.44
cg20178603	chr2	123819265	-1.704	2.242	0.45	0.91		37.9
cg06795216	chr13	44596456	-0.6408	0.8432	0.45	0.91	LOC121838	39.27
cg25547332	chr5	131281432	1.161	1.528	0.45	0.91		72.37
cg04353758	chr19	9921247	0.4571	0.6014	0.45	0.91	FBXL12	84.48
cg15033140	chr6	170411909	0.9951	1.309	0.45	0.91		46.22
cg03760809	chr20	20344345	-0.6191	0.8147	0.45	0.91		10.21
cg25133762	chr17	3562645	-0.7231	0.9514	0.45	0.91	CTNS	83.97
cg18634030	chr17	77105890	-0.9116	1.199	0.45	0.91	HRNBP3	29.76
cg10179911	chr2	154333568	0.5884	0.7742	0.45	0.91		5.17
cg19194454	chr16	69760878	-0.5499	0.7235	0.45	0.91	NQO1	42.89
cg00779166	chr1	27854962	-0.6688	0.88	0.45	0.91		6.83
cg16330558	chr17	64957650	-0.2206	0.2902	0.45	0.91		92.56
cg08379332	chr3	112893835	-1.917	2.522	0.45	0.91		58.11
cg05803631	chr1	7844446	-1.513	1.991	0.45	0.91	PER3	5.39
cg24647724	chr17	11502254	0.202	0.2658	0.45	0.91	DNAH9	7.37
cg26400954	chr13	76291075	1.417	1.865	0.45	0.91	LMO7	29.53
cg03632357	chr5	159504903	-1.13	1.487	0.45	0.91	PWWP2A	83.34
cg15671317	chr5	1828098	0.6287	0.8273	0.45	0.91		7.07
cg05970307	chr5	175789566	0.9165	1.206	0.45	0.91	KIAA1191	81.38
cg19907305	chr19	18902117	0.8358	1.1	0.45	0.91	COMP	6.12
cg17485838	chr7	27138712	2.094	2.756	0.45	0.91		72.03
cg25901000	chr17	70944516	-1.233	1.622	0.45	0.91	SLC39A11	90.29
cg02627110	chr3	47823531	-0.08466	0.1114	0.45	0.91	SMARCC1	2.16
cg00066942	chr2	149401448	-1.09	1.434	0.45	0.91	EPC2	13.75
cg27595489	chr2	38500730	-0.9261	1.219	0.45	0.91		85.02
cg13610168	chr9	131159813	-0.5055	0.6651	0.45	0.91		8.7
cg14238325	chr6	43276781	0.1141	0.1502	0.45	0.91	CRIP3	3.18
cg01662102	chr21	15755986	-0.4643	0.6109	0.45	0.91	HSPA13	8.02
cg08277216	chr2	242808803	-1.016	1.336	0.45	0.91		20.87
cg17027046	chr20	3190012	-0.2918	0.384	0.45	0.91	ITPA	3.18
cg11336428	chr17	62340505	-0.1859	0.2446	0.45	0.91	TEX2	2.52
cg03050663	chr2	241507374	-0.1996	0.2626	0.45	0.91	RNPEPL1	4.04
cg06812822	chr4	186942885	0.8904	1.172	0.45	0.91		31.34
cg18244845	chr19	6111541	0.3828	0.5038	0.45	0.91	RFX2	8.71
cg26803184	chr10	94333922	-0.09628	0.1267	0.45	0.91	IDE	2.38
cg21608195	chr8	30891249	-0.6417	0.8444	0.45	0.91	WRN	11.97
cg26976562	chr6	137540401	-0.207	0.2723	0.45	0.91	IFNGR1	3.03
cg17966167	chr7	37488564	-0.6751	0.8884	0.45	0.91	ELMO1	6.82
cg03718627	chr16	28329610	-1.674	2.203	0.45	0.91	SBK1	50.59
cg21937660	chr17	71643137	-0.5597	0.7366	0.45	0.91		36.52
cg24490529	chr7	4279385	1.018	1.339	0.45	0.91	SDK1	74.56
cg26093898	chr17	80137377	0.4959	0.6526	0.45	0.91	CCDC57	85.85
cg00297737	chr8	97273749	-0.4236	0.5574	0.45	0.91	MTERFD1	10.09
cg10177766	chr15	71002262	-1.634	2.151	0.45	0.91	UACA	65.87
cg18876084	chr6	47369949	0.5928	0.7802	0.45	0.91		84.19
cg21287597	chr13	114000024	0.1337	0.176	0.45	0.91	GRTP1	97.57
cg01481690	chr21	38641087	-0.8252	1.086	0.45	0.91	DSCR3	19.07
cg19586143	chr18	34325134	-0.5636	0.7418	0.45	0.91	FHOD3	79.61
cg20881335	chrX	14547172	1.553	2.044	0.45	0.91	GLRA2	35.7
cg12233334	chr3	49056086	-0.05294	0.06967	0.45	0.91	DALRD3	1.76
cg19516485	chr4	44680377	-0.2938	0.3866	0.45	0.91	GUF1	3.2
cg24889744	chr20	3761916	-0.3701	0.4871	0.45	0.91	SPEF1	7.72
cg15497006	chr1	27147585	-0.5286	0.6957	0.45	0.91		72.78
cg03140557	chr16	595690	-0.5795	0.7627	0.45	0.91	SOLH	64.14
cg06801483	chr12	112226133	0.6988	0.9196	0.45	0.91	ALDH2	36.38
cg15923025	chr5	139927191	-0.04683	0.06163	0.45	0.91	EIF4EBP3	1.27
cg06471872	chr6	451298	-2.547	3.352	0.45	0.91		65.81
cg25977504	chr1	247979157	1.591	2.093	0.45	0.91	OR14A16	44.48
cg14963812	chr3	15251896	-1.49	1.96	0.45	0.91	CAPN7	77.31
cg00255759	chr10	73699748	-1.711	2.252	0.45	0.91		42.63
cg19315863	chr10	8096597	-0.04985	0.06561	0.45	0.91	FLJ45983	1.58
cg22541336	chr7	32106580	2.24	2.948	0.45	0.91	PDE1C	63.88
cg27396498	chr16	55794478	0.8333	1.097	0.45	0.91	CES4	11.82
cg20673506	chr6	160210888	-0.3327	0.4379	0.45	0.91	MRPL18	4.2
cg16586227	chr16	24359682	-0.4464	0.5875	0.45	0.91	CACNG3	89.32
cg02912041	chr3	190167563	-1.048	1.379	0.45	0.91	TMEM207	89.09
ch.20.23481851F	chr20	23533851	-0.1596	0.2101	0.45	0.91		4.78
cg04459504	chr4	126237325	-1.601	2.107	0.45	0.91	FAT4	12.12
cg23337009	chr2	242990312	-1.542	2.03	0.45	0.91		45.06
cg23873200	chr7	2626189	-0.5236	0.6891	0.45	0.91	IQCE	85.23
cg16797340	chrX	135225923	-1.247	1.641	0.45	0.91		37.44
cg02259047	chr14	104175555	0.08123	0.1069	0.45	0.91	XRCC3	97.73
cg24565747	chr2	240615835	-2.045	2.692	0.45	0.91		56.38
cg11813940	chr6	32947013	-0.5002	0.6583	0.45	0.91	BRD2	89.99
cg08181402	chr16	1479446	-0.599	0.7883	0.45	0.91	C16orf91	41.66
cg17394129	chr12	71829267	-0.6681	0.8793	0.45	0.91		86.53
cg01213231	chr12	54806218	0.7617	1.003	0.45	0.91	ITGA5	82.56
cg01129566	chr6	114292449	-0.2267	0.2984	0.45	0.91	HDAC2	2.82
cg11577196	chr3	46775544	-0.9249	1.217	0.45	0.91		88.51
cg27227909	chr4	110932718	-0.8075	1.063	0.45	0.91	EGF	90.16
cg23983517	chr12	6756751	-0.7259	0.9554	0.45	0.91	ACRBP	19.21
cg00222341	chr15	83951913	-0.2778	0.3657	0.45	0.91	BNC1	10.26
cg16940501	chr6	88370791	-1.07	1.409	0.45	0.91	ORC3L	87.33
cg10234998	chr6	29601491	1.205	1.586	0.45	0.91	GABBR1	10.16
cg12350822	chr6	88032061	-1.019	1.342	0.45	0.91	C6orf162	17.28
cg00701428	chr14	77889141	-0.2058	0.2708	0.45	0.91	C14orf148	95.94
cg02193883	chr7	55071456	-0.1982	0.2609	0.45	0.91		94.68
cg07115116	chrX	20154230	-1.073	1.412	0.45	0.91	SCARNA9L	82.15
cg23114262	chr10	135086817	0.1628	0.2142	0.45	0.91	ADAM8	97.5
cg11167532	chr17	46570090	-0.1895	0.2495	0.45	0.91		4.62
cg07296665	chr11	2109690	-1.445	1.902	0.45	0.91		53.86
cg07532965	chr14	24667149	-0.1851	0.2437	0.45	0.91		94.22
cg23094389	chr2	43036991	-0.401	0.5279	0.45	0.91		5.36
cg23222573	chr20	13765663	-0.37	0.4871	0.45	0.91	ESF1	3.43
cg15926557	chr6	149959609	-0.4984	0.656	0.45	0.91	KATNA1	91.68
cg19528830	chr13	113685296	-1.432	1.885	0.45	0.91	MCF2L	49.79
cg12776163	chr7	35840706	-0.05993	0.07888	0.45	0.91	SEPT7	2.05
cg01519164	chr14	69619846	-0.5414	0.7126	0.45	0.91	DCAF5	5.53
cg25375757	chr6	32014739	-1.293	1.702	0.45	0.91	TNXB	44.91
cg03925157	chr20	17549955	-0.2975	0.3916	0.45	0.91	DSTN	14.05
cg04537374	chr6	31865753	-0.2284	0.3007	0.45	0.91	EHMT2	3.35
cg24237339	chr7	38238509	-0.5291	0.6965	0.45	0.91	STARD3NL	91.1
cg12698737	chr15	69110455	-0.05351	0.07043	0.45	0.91	ANP32A	1.7
cg11732063	chr22	20123223	0.1762	0.232	0.45	0.91	ZDHHC8	93.45
cg04556612	chr16	68015082	0.9074	1.194	0.45	0.91	DPEP3	83.55
cg02514003	chr2	1378035	-3.189	4.198	0.45	0.91		74.51
cg15391105	chr7	158649696	-0.1201	0.1582	0.45	0.91	WDR60	2.77
cg15293422	chr2	37897716	-1.284	1.69	0.45	0.91	CDC42EP3	44.59
cg16532893	chr10	38146893	-0.09771	0.1286	0.45	0.91	ZNF248	2.17
cg16652392	chr1	1826227	-0.6772	0.8915	0.45	0.91		42.98
cg07148594	chr3	52565909	-0.6151	0.8097	0.45	0.91	NT5DC2	76.15
cg09435266	chr11	69292034	-1.021	1.344	0.45	0.91		63
cg00347616	chr2	114647416	-0.06642	0.08743	0.45	0.91	ACTR3	1.63
cg13214309	chr1	2250136	0.8393	1.105	0.45	0.91		76.52
cg16914674	chr15	90349662	-0.2358	0.3104	0.45	0.91	ANPEP	95.52
cg13773305	chr14	105576362	1.414	1.862	0.45	0.91		88.81
cg09747578	chr1	46769076	-0.3838	0.5052	0.45	0.91	LRRC41	3.03
cg23813564	chrX	141293020	-0.7968	1.049	0.45	0.91	MAGEC2	93.54
cg05661060	chr1	44074454	-0.7242	0.9533	0.45	0.91	PTPRF	83.95
cg10676750	chr5	90608943	-0.4476	0.5892	0.45	0.91		90.35
cg02041869	chr8	18028071	-0.6927	0.9118	0.45	0.91	NAT1	91.8
cg17009433	chr9	6645686	-0.4494	0.5916	0.45	0.91	GLDC	3.87
cg15602420	chr1	20205059	-0.5522	0.7269	0.45	0.91		19.22
cg16538289	chr6	41703332	-0.1108	0.1459	0.45	0.91	TFEB	3.68
cg21492137	chr14	101525939	1.582	2.082	0.45	0.91	MIR496	44.13
cg03921357	chr1	3809431	0.4913	0.6467	0.45	0.91	C1orf174	87.08
cg22944062	chr2	238277612	1.46	1.922	0.45	0.91	COL6A3	82.06
cg16783204	chr16	89119371	-0.6751	0.8887	0.45	0.91		10.81
cg01791737	chr12	56321730	-0.08336	0.1097	0.45	0.91	WIBG	2.83
cg05642446	chr12	117316716	-0.5972	0.7862	0.45	0.91	HRK	4.88
cg20905621	chr10	31892751	-0.3789	0.4988	0.45	0.91		9.52
cg04833430	chr12	56101579	-0.1019	0.1341	0.45	0.91	ITGA7	3.51
cg14150751	chr6	76341733	-0.5873	0.7732	0.45	0.91	SENP6	85.62
cg18023401	chr8	125985512	-2.864	3.771	0.45	0.91	ZNF572	20.14
cg07498743	chr13	21348775	-0.7439	0.9793	0.45	0.91	N6AMT2	90.85
cg03634775	chr16	30758831	-0.4618	0.6079	0.45	0.91	PHKG2	35.28
cg21230538	chr8	103424372	-0.0694	0.09136	0.45	0.91	UBR5	2.32
cg22947007	chr19	12886204	-0.0785	0.1033	0.45	0.91	HOOK2	2.05
cg14269807	chr14	22191888	0.2105	0.2771	0.45	0.91		6.98
cg04959298	chr16	86430602	-1.013	1.334	0.45	0.91		50.95
cg15606393	chr11	46958178	-0.07816	0.1029	0.45	0.91	C11orf49	2.81
cg00376785	chr7	102985038	-0.3051	0.4016	0.45	0.91	DNAJC2	4.52
cg26605914	chr1	2174798	0.5188	0.683	0.45	0.91	SKI	88.88
cg25662414	chr7	57486704	-1.944	2.559	0.45	0.91		79.26
cg16548177	chr1	109506288	-0.3041	0.4003	0.45	0.91	CLCC1	6.34
cg16110645	chr14	94850433	-0.8641	1.138	0.45	0.91	SERPINA1	86.38
cg18647570	chr17	41594616	-0.2042	0.2689	0.45	0.91	DHX8	92.77
cg16713465	chr3	170900130	-0.3024	0.3982	0.45	0.91	TNIK	92.49
cg00498401	chr17	74024829	0.4475	0.5892	0.45	0.91	EVPL	87.07
ch.9.103369821R	chr9	104330000	0.1993	0.2624	0.45	0.91		5.95
cg16705273	chr18	42262885	-0.8563	1.127	0.45	0.91	SETBP1	34.23
cg10122865	chr2	63284132	4.54	5.977	0.45	0.91	OTX1	51.21
cg23930311	chr14	60043876	-0.4658	0.6132	0.45	0.91	C14orf38	10.16
cg08449138	chr19	3135146	-0.2288	0.3013	0.45	0.91	GNA15	94.02
cg26579601	chr10	30724020	0.09066	0.1194	0.45	0.91	MAP3K8	2.41
cg24030587	chr8	122653639	-0.8789	1.157	0.45	0.91	HAS2	11.95
cg26713125	chr16	284384	-0.05652	0.07441	0.45	0.91	ITFG3	1.84
cg05112885	chr3	57541942	-0.4616	0.6077	0.45	0.91	PDE12	3.56
cg15635728	chr19	56152354	-0.3194	0.4205	0.45	0.91	ZNF580	8.58
cg00050133	chr4	178167583	-1.068	1.407	0.45	0.91		80.68
cg14181956	chr14	93532563	-1.981	2.609	0.45	0.91	ITPK1	40.31
cg00940278	chr18	19749504	-0.0889	0.117	0.45	0.91	GATA6	2.47
cg04842953	chr1	201925070	-0.114	0.15	0.45	0.91	TIMM17A	3.74
cg08765301	chr14	105350697	-0.3524	0.464	0.45	0.91	KIAA0284	92.45
cg01070209	chr12	119419331	-0.5174	0.6812	0.45	0.91	SRRM4	3.07
cg20767910	chr11	66108473	-0.4767	0.6276	0.45	0.91	BRMS1	79.87
cg10622911	chr1	47998776	-0.2979	0.3922	0.45	0.91		12.04
cg01949002	chr1	2203589	-0.5381	0.7085	0.45	0.91	SKI	32.41
cg19038490	chr17	71733130	-0.8122	1.069	0.45	0.91		80.05
cg26405913	chr1	7911209	2.073	2.73	0.45	0.91	UTS2	36.32
cg14334911	chr17	44271018	-0.1707	0.2247	0.45	0.91		2.32
cg07766767	chr19	9898382	-0.6404	0.8433	0.45	0.91		95.49
cg13247990	chr16	46782176	-0.4872	0.6415	0.45	0.91	MYLK3	38.1
cg17400634	chr5	139944476	0.06236	0.0821	0.45	0.91	APBB3	2.57
cg02764897	chr21	31768311	-1.59	2.093	0.45	0.91	KRTAP13-1	30.67
cg26955287	chr17	79958912	-0.9848	1.297	0.45	0.91	ASPSCR1	59.58
cg17317548	chr5	133727746	-0.5268	0.6936	0.45	0.91	UBE2B	90.93
cg07924644	chr5	147715012	-0.798	1.051	0.45	0.91	SPINK9	37.94
cg14381986	chr6	49431231	-0.1482	0.1951	0.45	0.91	CENPQ	5.79
cg14051842	chr6	26988187	-0.3093	0.4072	0.45	0.91	LOC100270746	5.43
cg15579650	chrX	101906119	2.144	2.823	0.45	0.91	GPRASP1	12.96
cg07285995	chr14	92790364	1.576	2.075	0.45	0.91	SLC24A4	16.06
cg01010984	chr5	643515	-0.6359	0.8374	0.45	0.91	CEP72	74.48
cg10224655	chr1	6053295	-0.3315	0.4365	0.45	0.91	NPHP4	10.79
cg14823429	chr2	240187023	-0.9141	1.204	0.45	0.91	HDAC4	73.99
cg24178778	chr3	125733461	0.5947	0.7831	0.45	0.91	SLC41A3	80.83
cg13565461	chr7	40172521	-0.9218	1.214	0.45	0.91	C7orf11	82.36
cg18399427	chr22	50724844	-1.277	1.681	0.45	0.91	PLXNB2	47.74
cg14219115	chr9	115707123	1.16	1.528	0.45	0.91		79.15
cg06020182	chr2	365232	-1.691	2.226	0.45	0.91		60.73
cg08774207	chr16	86322930	1.474	1.941	0.45	0.91		36.08
cg00436183	chr6	16328200	-0.2252	0.2965	0.45	0.91	ATXN1	96.16
cg21590827	chr19	58820522	-0.1974	0.2599	0.45	0.91		93.42
cg10474404	chr3	129148047	-0.3647	0.4802	0.45	0.91	C3orf25	90.09
cg24097409	chr5	179765449	-0.3806	0.5011	0.45	0.91	GFPT2	90.42
cg07436141	chr10	117817644	-1.614	2.126	0.45	0.91	GFRA1	85.54
cg05508558	chr1	207627372	-0.7691	1.013	0.45	0.91	CR2	13.29
cg22382235	chr11	56466578	-2.63	3.463	0.45	0.91	OR8U8	40.33
cg16680433	chrX	47928236	-0.7519	0.9901	0.45	0.91	ZNF630	87.39
cg22343939	chr1	201104469	-0.3117	0.4104	0.45	0.91	TMEM9	92.06
cg07026454	chr8	145582391	-0.05796	0.07633	0.45	0.91	GPR172A	1.35
cg22529760	chr4	190283198	3.507	4.618	0.45	0.91		51.67
cg05080811	chr22	41418973	-0.1575	0.2074	0.45	0.91		2.76
cg06580745	chr17	4692790	-0.5459	0.7189	0.45	0.91	GLTPD2	10.31
cg22731064	chr15	78423943	-0.3485	0.459	0.45	0.91	CIB2	6.79
cg00707777	chr3	53290340	-0.5008	0.6596	0.45	0.91	TKT	35.26
ch.3.1736055R	chr3	80509693	0.157	0.2067	0.45	0.91		3.13
cg24144651	chr10	96991461	-0.2615	0.3444	0.45	0.91		92.44
cg24004447	chr1	52883346	-0.5124	0.6749	0.45	0.91	PRPF38A	91.71
cg21041100	chr12	56367818	0.5146	0.6778	0.45	0.91	RAB5B	11.1
cg05861348	chr11	45944790	-0.4728	0.6227	0.45	0.91	GYLTL1B	5.99
cg08302713	chr6	53409850	-0.4761	0.627	0.45	0.91	GCLC	8.57
cg25752163	chr12	111470657	-2.125	2.799	0.45	0.91	CUX2	76.26
cg11198358	chr17	47928494	-0.1368	0.1802	0.45	0.91		1.47
cg18400751	chr19	4045029	-0.5547	0.7305	0.45	0.91		89.26
cg00296779	chr6	36211096	-0.2877	0.3789	0.45	0.91	PNPLA1	90.11
cg05495883	chr16	67310556	-0.5218	0.6872	0.45	0.91	PLEKHG4	81.32
cg20047561	chr10	16561393	-1.13	1.488	0.45	0.91	C1QL3	74.91
cg07060183	chr17	56065973	-0.1126	0.1484	0.45	0.91	VEZF1	2.1
cg15374754	chr18	76696950	-1.988	2.618	0.45	0.91		44.99
cg03717570	chr17	73316496	-0.1707	0.2249	0.45	0.91	GRB2	96.98
cg26569518	chr19	1325052	-1.48	1.949	0.45	0.91		12.46
cg25810455	chr13	103253707	-0.9424	1.241	0.45	0.91	TPP2	85.52
cg10625758	chr17	73851514	-0.2813	0.3705	0.45	0.91	WBP2	6.46
cg25506900	chr17	73512855	-0.7373	0.9711	0.45	0.91	CASKIN2	7.34
cg00307254	chr3	126706825	0.1035	0.1363	0.45	0.91	PLXNA1	97
cg12422351	chr1	95201226	-0.6448	0.8492	0.45	0.91		16.9
cg00889769	chr5	114515341	-1.861	2.452	0.45	0.91	TRIM36	21.85
cg06737912	chr11	57519391	0.3424	0.4509	0.45	0.91	BTBD18	9.09
cg08105781	chr7	121784504	-0.1152	0.1517	0.45	0.91	AASS	3.07
cg20605818	chr10	72166322	0.7332	0.9657	0.45	0.91	EIF4EBP2	26.73
cg06831842	chr17	79875386	-0.3595	0.4735	0.45	0.91	SIRT7	4.75
cg01355876	chr5	131281439	0.9138	1.203	0.45	0.91		80.58
cg10904109	chr6	146755494	-1.968	2.592	0.45	0.91	GRM1	29.3
cg04207142	chr8	86089106	-0.3291	0.4334	0.45	0.91	E2F5	9.88
cg10406759	chr17	80348182	-0.2561	0.3373	0.45	0.91		93.32
cg07248407	chr19	10829176	-0.05731	0.07548	0.45	0.91	MIR638	1.33
cg05034169	chr16	2098577	-0.3346	0.4406	0.45	0.91	TSC2	10.26
cg27244972	chr21	47716529	-2.813	3.705	0.45	0.91	C21orf57	58.74
cg11841771	chr12	115134956	0.8939	1.177	0.45	0.91		57.88
cg11005831	chr5	15928441	-1.431	1.885	0.45	0.91	FBXL7	55.05
cg01388693	chr3	187664092	4.177	5.502	0.45	0.91		52.15
cg19177884	chr2	150019005	-1.25	1.646	0.45	0.91	LYPD6B	59.18
cg08549806	chr16	49868530	-0.5316	0.7002	0.45	0.91		28.01
cg18386618	chr1	1268144	-0.5791	0.7628	0.45	0.91	TAS1R3	35.33
cg26394257	chr8	38964993	-2.473	3.258	0.45	0.91	ADAM32	38.82
cg04269907	chr9	95477312	0.7069	0.9311	0.45	0.91	BICD2	79.46
cg03271533	chr2	128936635	-0.7421	0.9775	0.45	0.91	UGGT1	52.2
cg18473430	chr15	101621351	0.5256	0.6923	0.45	0.91		84
cg12732734	chr3	196462681	1.11	1.462	0.45	0.91	PIGX	55.1
cg01143423	chr1	211750967	0.1076	0.1417	0.45	0.91	SLC30A1	3.65
cg03542248	chr6	33266907	-0.07917	0.1043	0.45	0.91	RGL2	3.6
cg02615000	chr11	45907154	-0.0638	0.08403	0.45	0.91	MAPK8IP1	2
cg17607973	chr7	100027408	-1.668	2.198	0.45	0.91	MEPCE	6.46
cg14591805	chr11	67166367	0.1102	0.1451	0.45	0.91	PPP1CA	97.51
cg25442844	chrX	49210912	-1.132	1.492	0.45	0.91	GAGE2A	44.57
cg09358130	chr2	230097262	-1.043	1.373	0.45	0.91	PID1	84.19
cg03596280	chr10	26507323	-0.2281	0.3004	0.45	0.91	GAD2	4.18
cg05699921	chr1	205286927	-0.7781	1.025	0.45	0.91	NUAK2	62.06
cg04111611	chr6	32918659	0.2427	0.3196	0.45	0.91	HLA-DMA	93.82
cg18984499	chr17	8286166	-0.3735	0.4919	0.45	0.91	RPL26	2.77
cg01678292	chr8	41522873	-1.118	1.473	0.45	0.91	ANK1	60.94
cg04701596	chr2	238707009	-1.388	1.829	0.45	0.91	RBM44	71.29
cg08632081	chr5	177892911	0.5839	0.7692	0.45	0.91	COL23A1	93.46
cg00455333	chr1	45205373	-0.05238	0.06899	0.45	0.91	KIF2C	1.46
cg16175124	chr1	235872320	-1.055	1.39	0.45	0.91	LYST	84.81
cg17785802	chr1	17662667	-0.7381	0.9723	0.45	0.91	PADI4	11.26
cg24204477	chr17	16968059	-0.3929	0.5175	0.45	0.91	MPRIP	91.03
cg17022232	chr6	32908239	2.991	3.94	0.45	0.91	HLA-DMB	54.93
cg02734527	chr16	4303413	-0.2303	0.3034	0.45	0.91		2.27
cg00966659	chr12	10162301	-1.039	1.369	0.45	0.91	CLEC12B	34.13
cg16612379	chr21	15588830	-0.07616	0.1003	0.45	0.91	RBM11	2.86
cg18858331	chr5	140857889	-0.8091	1.066	0.45	0.91	PCDHGA4	30.72
cg13431037	chr9	38319171	-0.9238	1.217	0.45	0.91		74.02
cg11138095	chr13	49794053	-1.417	1.866	0.45	0.91	MLNR	23.69
cg04604247	chr2	64477485	-0.3493	0.4601	0.45	0.91		92.62
cg23055852	chr15	73909017	-0.2334	0.3074	0.45	0.91	NPTN	93.4
cg19536407	chr17	79431331	-1.624	2.14	0.45	0.91	BAHCC1	67.31
cg00021539	chr6	37225413	-0.07573	0.09976	0.45	0.91	TMEM217	2.66
cg16089443	chr14	74551108	-0.09235	0.1217	0.45	0.91	LIN52	3.3
cg25314266	chr4	77109195	-1.391	1.832	0.45	0.91	SCARB2	73.54
cg02378506	chr7	54826833	-0.2096	0.2761	0.45	0.91	SEC61G	3.58
cg25236904	chr12	132568643	-0.3001	0.3953	0.45	0.91	EP400NL	1.8
cg07377760	chr19	12936802	-0.1663	0.219	0.45	0.91	RTBDN	6.46
cg19855366	chr13	111267979	-0.4631	0.61	0.45	0.91	CARKD	6.94
cg23002316	chr7	51698597	0.7149	0.9418	0.45	0.91		73.85
cg15439110	chr3	183153901	-1.223	1.611	0.45	0.91		52.09
cg07059925	chr11	108422936	-0.432	0.5691	0.45	0.91	EXPH5	14.54
cg01089095	chr10	75541668	-0.6118	0.806	0.45	0.91	CHCHD1	2.42
cg00920314	chrX	84189177	-2.124	2.798	0.45	0.91	UBE2DNL	26.53
cg23697275	chr7	46778664	-1.35	1.779	0.45	0.91		79.59
cg15495981	chr17	18267006	-0.3573	0.4707	0.45	0.91	SHMT1	5.59
cg18075040	chr12	96337100	-0.09185	0.121	0.45	0.91	AMDHD1	1.91
cg24470734	chr17	33759648	2.141	2.82	0.45	0.91	SLFN12	47.61
cg16371865	chr8	141297806	-0.5289	0.6968	0.45	0.91	TRAPPC9	90.19
cg22604123	chr1	32930522	-0.06817	0.08982	0.45	0.91	ZBTB8B	1.82
cg11628055	chr5	92572688	-1.253	1.651	0.45	0.91		74.36
cg17491456	chr5	39424524	0.2311	0.3045	0.45	0.91	DAB2	6.32
cg01322214	chr7	25219198	-1.475	1.943	0.45	0.91	C7orf31	69.39
cg03813730	chr6	168971450	-2.103	2.771	0.45	0.91	SMOC2	85.68
cg01727854	chr16	81743842	-0.3074	0.405	0.45	0.91	CMIP	94.85
cg15782153	chr7	917662	-0.2049	0.27	0.45	0.91	C7orf20	3.84
cg27206345	chr17	40925432	-0.04282	0.05642	0.45	0.91	VPS25	1.21
cg04322429	chr10	43604667	-1.119	1.474	0.45	0.91	RET	81.51
cg10660916	chr19	17984643	-0.735	0.9684	0.45	0.91	SLC5A5	11.74
cg24432193	chr6	102062733	2.988	3.937	0.45	0.91	GRIK2	51.58
cg08318726	chr12	114844265	-2.394	3.155	0.45	0.91	TBX5	23.28
cg22374924	chr1	5791563	-1.238	1.631	0.45	0.91		57.3
cg19292183	chr11	46021979	-0.3705	0.4881	0.45	0.91	PHF21A	91.98
cg17661135	chr8	32441430	-0.9156	1.206	0.45	0.91	NRG1	23.66
cg20480522	chr8	97274997	-0.09772	0.1287	0.45	0.91	MTERFD1	1.67
cg03947447	chr15	67369615	-0.181	0.2384	0.45	0.91	SMAD3	94.4
cg27625719	chr2	184273898	-0.5338	0.7032	0.45	0.91		87.01
cg09877136	chr14	54955533	-0.4524	0.5961	0.45	0.91	GMFB	5.54
cg01385882	chr11	120204978	-1.03	1.357	0.45	0.91		78.83
cg05474467	chr6	38608039	-0.4197	0.5529	0.45	0.91	BTBD9	4.33
cg05626764	chr15	26095764	-0.1421	0.1872	0.45	0.91	ATP10A	2.36
cg26897713	chr8	40851636	-0.1659	0.2186	0.45	0.91		3.4
cg03277652	chr8	142011117	-0.5684	0.7489	0.45	0.91	PTK2	7.75
cg12593746	chr1	98789535	0.1239	0.1633	0.45	0.91		2.6
cg18403754	chr14	68721274	-0.923	1.216	0.45	0.91	RAD51L1	88.22
cg24998078	chr1	239549600	0.8542	1.125	0.45	0.91		7.8
cg26329992	chr4	56719469	-1.571	2.07	0.45	0.91	EXOC1	73.07
cg24046017	chr8	90913265	0.4997	0.6584	0.45	0.91	OSGIN2	11.76
cg25775721	chr1	28831874	-0.6308	0.8311	0.45	0.91	SNHG3	12.77
cg23096826	chr6	30878968	0.1686	0.2222	0.45	0.91	GTF2H4	94.82
cg00910640	chr2	54557974	-0.06312	0.08317	0.45	0.91	C2orf73	1.81
cg26682094	chr1	50489714	-0.05945	0.07833	0.45	0.91	AGBL4	2
cg03670994	chr5	6182647	1.499	1.975	0.45	0.91		60.27
cg01384158	chr2	61990829	-0.3684	0.4854	0.45	0.91		8.03
cg19374182	chr15	68678044	-0.8399	1.107	0.45	0.91	ITGA11	82.02
cg01066494	chr14	102231419	-0.2412	0.3178	0.45	0.91	PPP2R5C	92.41
cg26140007	chr5	64395544	-1.091	1.438	0.45	0.91		84.32
cg13720048	chr18	55466071	-0.2178	0.287	0.45	0.91		93.23
cg27144039	chr20	62605308	-0.4121	0.5429	0.45	0.91		5.24
cg18514406	chr3	48885405	-0.1387	0.1828	0.45	0.91	PRKAR2A	4.03
cg27521049	chr16	56423217	-0.2276	0.2999	0.45	0.91	AMFR	94.4
cg24102792	chr13	112051238	2.227	2.935	0.45	0.91		53.04
cg01794929	chr22	31500940	-1.208	1.592	0.45	0.91	SELM	48.72
cg26432350	chr3	47040357	0.5805	0.7649	0.45	0.91	NBEAL2	48.27
cg18771577	chr11	123452158	-0.6638	0.8747	0.45	0.91	GRAMD1B	78.68
cg18854679	chr14	104683315	-1.829	2.41	0.45	0.91		84.54
cg05000860	chr1	2823402	-1.139	1.502	0.45	0.91		42.91
cg11477414	chr17	81052622	-0.3477	0.4582	0.45	0.91		93.59
cg08787968	chr11	32451777	1.676	2.209	0.45	0.91	WT1	46.67
cg04691264	chr10	29697905	-0.3864	0.5092	0.45	0.91	LOC387647	90.01
cg16135276	chr10	459697	-1.018	1.341	0.45	0.91	DIP2C	86.19
cg08377398	chr4	6202553	-0.1489	0.1962	0.45	0.91	JAKMIP1	1.8
cg22403060	chr12	11216351	-1.217	1.604	0.45	0.91	TAS2R46	81.12
cg27530209	chr1	226250384	-0.4202	0.5538	0.45	0.91	H3F3A	8.77
cg04915425	chr11	47236385	-0.2332	0.3073	0.45	0.91	DDB2	4.4
cg08128925	chr19	11141458	-0.09793	0.1291	0.45	0.91	SMARCA4	97.99
cg06811732	chr1	219749669	-0.3642	0.48	0.45	0.91		89.43
cg13465890	chr3	170372073	-0.3381	0.4455	0.45	0.91		95.28
cg05196187	chr10	72677504	-0.9187	1.211	0.45	0.91		36.68
cg22480558	chr5	150461211	-0.38	0.5007	0.45	0.91	TNIP1	10.84
cg13121732	chr14	105260250	-0.7201	0.9489	0.45	0.91	AKT1	33.49
cg06433995	chr6	13615570	-0.499	0.6577	0.45	0.91	NOL7	3.12
cg12623045	chr10	135067449	-1.775	2.339	0.45	0.91		62.91
cg06013127	chr17	27903940	0.04873	0.06422	0.45	0.91	GIT1	98.93
ch.1.58573617F	chr1	58801029	-0.1074	0.1415	0.45	0.91		2.28
cg21184011	chr16	88636102	-0.4427	0.5834	0.45	0.91	ZC3H18	12.21
cg12633154	chr6	30039435	-3.284	4.328	0.45	0.91	RNF39	16.56
cg00140335	chr15	40152928	-0.299	0.394	0.45	0.91	GPR176	93.9
cg23411036	chr13	115085339	0.3845	0.5067	0.45	0.91	ZNF828	47.27
cg14177289	chr9	126153067	-1.02	1.344	0.45	0.91	DENND1A	87.64
cg18563680	chr19	42721920	-0.1018	0.1341	0.45	0.91	DEDD2	3.25
cg18712348	chr5	138211703	-0.8999	1.186	0.45	0.91	CTNNA1	73.89
cg10522770	chr7	158646253	-0.7329	0.9659	0.45	0.91		34.77
cg06398244	chr1	22446521	-0.6919	0.9119	0.45	0.91	WNT4	84.69
cg12841684	chr4	149251768	-0.5758	0.7589	0.45	0.91	NR3C2	92.21
cg09320101	chr17	5331738	-0.2837	0.3739	0.45	0.91	RPAIN	84.88
cg25307556	chr1	246729459	-0.07663	0.101	0.45	0.91	CNST	2.43
cg00644033	chr7	100544704	-0.8451	1.114	0.45	0.91		65.56
cg24706981	chr14	104636788	-0.1825	0.2405	0.45	0.91	KIF26A	94.86
cg03853743	chr12	61267009	-1.955	2.577	0.45	0.91		78.56
cg04367958	chr16	11371350	-0.6073	0.8004	0.45	0.91	PRM2	86.53
cg23975975	chr18	76192780	2.464	3.248	0.45	0.91		47.4
cg14775469	chr12	132287691	1.263	1.664	0.45	0.91		71.38
cg09631309	chr2	37458880	-0.09612	0.1267	0.45	0.91	CEBPZ	2.08
cg03730941	chr11	122753049	2.079	2.741	0.45	0.91	C11orf63	66.02
cg03410269	chr12	7077969	-0.3206	0.4226	0.45	0.91	PHB2	87.34
cg04161236	chr11	5263432	-1.212	1.597	0.45	0.91	HBBP1	34.14
cg10426500	chrX	135055672	-0.8239	1.086	0.45	0.91	MMGT1	9.04
cg06273763	chr15	59664907	-0.4799	0.6325	0.45	0.91	MYO1E	14.89
cg12801329	chr2	171670795	-0.247	0.3255	0.45	0.91		6.13
cg27029450	chr22	50098074	-1.528	2.014	0.45	0.91		47.52
cg19145584	chr7	65865556	-1.249	1.646	0.45	0.91	NCRNA00174	39.79
cg07851948	chr11	56085745	2.656	3.501	0.45	0.91	OR8K3	70.63
cg07279442	chr3	124848635	0.8998	1.186	0.45	0.91	SLC12A8	31.51
cg21454177	chr4	89206068	-0.08416	0.1109	0.45	0.91	PPM1K	3.07
cg03970039	chr1	6550645	-0.04861	0.06406	0.45	0.91	PLEKHG5	1.26
cg05511689	chr6	71123154	0.1635	0.2155	0.45	0.91	FAM135A	4.49
cg18865796	chr19	11457210	-0.2935	0.3868	0.45	0.91	TMEM205	3
cg06460691	chr5	74162851	-0.5961	0.7857	0.45	0.91	FAM169A	23.75
cg24340565	chr3	11686607	-0.9877	1.302	0.45	0.91	VGLL4	82.27
cg26557540	chr17	30820407	-0.3544	0.4671	0.45	0.91	MYO1D	91.48
cg15461888	chr11	10472149	-1.683	2.219	0.45	0.91	AMPD3	7.33
cg12664649	chr6	53882326	-0.6305	0.831	0.45	0.91	C6orf142	85.06
cg04075738	chr12	130571303	-0.7303	0.9626	0.45	0.91		83.27
cg20217938	chr19	3958344	0.2622	0.3456	0.45	0.91		97.17
cg23317907	chr2	222437071	-0.07864	0.1037	0.45	0.91	EPHA4	2.52
cg13484329	chr12	110342823	-0.5051	0.6657	0.45	0.91	TCHP	83.39
cg02540036	chr2	45182689	-0.5908	0.7787	0.45	0.91		19.07
cg17025560	chr1	2936277	2.091	2.756	0.45	0.91		56.12
cg04089420	chr10	1378575	-0.9549	1.259	0.45	0.91	ADARB2	17.33
cg04730319	chr16	75681528	-0.07284	0.09601	0.45	0.91	KARS	1.65
cg06873806	chr8	65492792	-2.523	3.326	0.45	0.91	BHLHE22	32.47
cg09011473	chr5	169350021	-0.8144	1.074	0.45	0.91	FAM196B	84.73
cg00873937	chr10	69991564	-0.1367	0.1802	0.45	0.91	ATOH7	2.49
cg09843086	chr7	131013189	-0.4904	0.6464	0.45	0.91	MKLN1	7.33
cg19695867	chr1	109585390	-0.6177	0.8142	0.45	0.91	WDR47	11.58
cg12904298	chr7	2698123	-0.5282	0.6963	0.45	0.91	TTYH3	88.18
cg07516196	chr6	30044002	-1.021	1.346	0.45	0.91	RNF39	71.59
cg13924715	chr11	10750890	0.8624	1.137	0.45	0.91		69.51
cg14683017	chr6	10417087	-0.8843	1.166	0.45	0.91	TFAP2A	35.73
cg01242400	chr20	62366250	-0.5589	0.7367	0.45	0.91	ZGPAT	76.56
cg21885134	chr5	1794994	-0.8069	1.064	0.45	0.91		52.31
cg16579650	chr10	64530590	-0.9448	1.245	0.45	0.91		66.56
cg22111043	chr7	45019005	-0.631	0.8318	0.45	0.91	MYO1G	78.4
cg20847114	chr2	131866467	-0.3366	0.4437	0.45	0.91	PLEKHB2	93.15
cg04813639	chr15	79383947	0.7041	0.9282	0.45	0.91	RASGRF1	8.53
cg16341261	chr5	68390788	-0.6164	0.8126	0.45	0.91	SLC30A5	12.39
cg26800107	chr6	137688247	-1.279	1.686	0.45	0.91		80.43
cg15797608	chr2	204192851	-0.06127	0.08076	0.45	0.91	ABI2	1.87
cg11598872	chr17	75881232	-0.4627	0.6099	0.45	0.91	FLJ45079	19.51
cg07651364	chr18	12991164	-0.09473	0.1249	0.45	0.91	CEP192	3.12
cg19763814	chr2	187351579	-0.1204	0.1587	0.45	0.91	ZC3H15	3.46
cg03355526	chr5	178368415	-1.303	1.718	0.45	0.91	ZNF454	18.25
cg00920162	chr6	33140396	-0.8776	1.157	0.45	0.91	COL11A2	39.17
ch.3.1012570R	chr3	48208271	-0.2804	0.3697	0.45	0.91	CDC25A	10.3
cg00151565	chr1	173961904	-0.6765	0.8918	0.45	0.91	RC3H1	89.17
cg18904855	chr2	231693469	-1.311	1.728	0.45	0.91		67.48
cg10447644	chr12	63397289	0.2168	0.2859	0.45	0.91		97.38
cg26481302	chr6	138795213	-0.3738	0.4927	0.45	0.91	NHSL1	92.75
cg01209296	chr20	62435316	-0.5296	0.6982	0.45	0.91	ZBTB46	80.32
cg15423035	chr12	54400361	-0.7579	0.9991	0.45	0.91		44.13
cg18942813	chr11	71101631	-1.467	1.934	0.45	0.91		65.9
cg21513537	chr6	88482413	-1.201	1.583	0.45	0.91		70.02
cg04329519	chr15	67340505	0.3875	0.5108	0.45	0.91		92.83
cg27025722	chr2	54773290	-0.3526	0.4648	0.45	0.91	SPTBN1	91.22
cg02087383	chr4	72651102	-1.262	1.664	0.45	0.91	GC	81.15
cg08970208	chr10	129951597	-1.177	1.552	0.45	0.91		32.63
cg17918700	chr11	65363503	-0.4184	0.5515	0.45	0.91	KCNK7	80.18
cg17833066	chr17	29836341	-0.8896	1.173	0.45	0.91	RAB11FIP4	38.24
cg16187787	chr3	112829534	-0.7976	1.051	0.45	0.91		87.14
cg14347643	chr14	93673657	-0.08055	0.1062	0.45	0.91	C14orf142	1.98
cg22807402	chr17	73269154	-0.2735	0.3606	0.45	0.91	SLC25A19	91.92
cg12085101	chr3	194815259	0.8516	1.123	0.45	0.91	C3orf21	84.52
cg11344073	chr2	37376067	-1.27	1.675	0.45	0.91	EIF2AK2	74.18
cg08224888	chr19	3969522	0.6814	0.8984	0.45	0.91	DAPK3	22.03
cg21744973	chrX	24332146	2.001	2.638	0.45	0.91	FAM48B2	37.06
cg13850927	chr6	122101822	-0.3176	0.4186	0.45	0.91		88.71
cg14348439	chr2	100938444	-0.1026	0.1353	0.45	0.91	LONRF2	1.91
cg01085362	chr19	31848310	-0.8291	1.093	0.45	0.91		10.52
cg18697156	chr7	23144840	0.1849	0.2438	0.45	0.91	KLHL7	4.92
cg08079209	chr17	79357451	-0.669	0.882	0.45	0.91		86.22
cg24052475	chr1	228337181	0.3659	0.4824	0.45	0.91	GJC2	24.2
cg25566295	chr2	217468708	1.554	2.048	0.45	0.91		72.12
cg16290866	chr8	97167768	-1.148	1.513	0.45	0.91	GDF6	35.38
cg14094793	chr1	9307731	0.3108	0.4098	0.45	0.91	H6PD	85.82
cg00504703	chr6	27470614	-0.2457	0.3239	0.45	0.91		5.21
cg24531825	chr1	31196423	-0.3708	0.4889	0.45	0.91	MATN1	85.64
cg13862848	chr13	44272416	-0.7386	0.9737	0.45	0.91	ENOX1	88.64
cg04148091	chr16	81348876	-0.2073	0.2733	0.45	0.91	GAN	4.63
cg20913372	chr9	140190455	-0.7788	1.027	0.45	0.91		6.83
cg14830791	chr6	1407935	-1.105	1.457	0.45	0.91		33.28
cg08746900	chr5	3598967	-1.127	1.486	0.451	0.91	IRX1	16.8
cg23093462	chr10	35104858	-0.2178	0.2871	0.451	0.91	PARD3	3.44
cg15085431	chr3	138363566	-1.292	1.704	0.451	0.91		76.03
cg01492470	chr20	62477890	-0.1177	0.1551	0.451	0.91		2.93
cg13268671	chr2	166810585	-0.4869	0.6419	0.451	0.91	TTC21B	6.03
cg11559967	chr22	38363872	0.1771	0.2335	0.451	0.91	POLR2F	94.26
cg17268932	chr11	64808738	-0.06881	0.09072	0.451	0.91	SAC3D1	1.9
cg04771433	chr1	2064216	-0.5744	0.7573	0.451	0.91	PRKCZ	9.46
cg22885821	chr20	57465921	-0.3126	0.4122	0.451	0.91	GNAS	5.49
cg12954779	chr11	24709096	-0.5009	0.6605	0.451	0.91	LUZP2	90.03
cg24131262	chr3	4549756	-0.2424	0.3197	0.451	0.91	ITPR1	92.44
cg17330843	chr12	6452500	1.225	1.615	0.451	0.91	TNFRSF1A	82.46
cg20627916	chr6	152128328	-0.8048	1.061	0.451	0.91	ESR1	20.38
cg07092145	chr8	118369910	-1.571	2.071	0.451	0.91		49.27
cg13727946	chr19	8953473	-0.4626	0.61	0.451	0.91	MBD3L1	10.02
cg01332259	chr7	28450797	-1.436	1.894	0.451	0.91	CREB5	14.18
cg14116561	chr9	138674691	-2.373	3.129	0.451	0.91	KCNT1	60.66
cg13829635	chr6	31371573	-1.513	1.995	0.451	0.91	MICA	13.43
cg03051439	chr6	143771611	-0.1697	0.2237	0.451	0.91	ADAT2	2.24
cg18313051	chr2	71210266	-0.2615	0.3448	0.451	0.91	ANKRD53	92.53
cg11258404	chr5	76115810	-1.257	1.658	0.451	0.91	F2RL1	37.62
cg19123639	chr6	42847514	-0.1073	0.1414	0.451	0.91	RPL7L1	2.95
cg09743615	chr11	69054431	-0.5625	0.7418	0.451	0.91		80.27
cg10574861	chr1	87802066	1.028	1.356	0.451	0.91	LMO4	50.95
cg26845838	chr2	9143757	-0.5403	0.7124	0.451	0.91	MBOAT2	4.76
cg20556988	chr17	32690127	-1.454	1.917	0.451	0.91	CCL1	55.15
cg23848568	chr5	55008353	-0.06557	0.08646	0.451	0.91	SLC38A9	2.52
cg14653390	chr1	2930315	-1.109	1.462	0.451	0.91		41.69
cg20207414	chr12	55423208	0.8535	1.125	0.451	0.91	NEUROD4	23.45
cg21695487	chr1	21112956	-0.2794	0.3684	0.451	0.91	HP1BP3	9.03
cg19460016	chr5	179306266	-0.4671	0.6159	0.451	0.91	TBC1D9B	48.83
cg15298791	chr10	29827523	-0.4	0.5274	0.451	0.91	SVIL	93.92
cg00114913	chrX	118107540	-3.043	4.013	0.451	0.91	LONRF3	27.28
cg05420668	chr16	28891176	-2.764	3.644	0.451	0.91	ATP2A1	14.82
cg08855449	chr3	147125962	2.294	3.026	0.451	0.91	ZIC1	47.53
cg12960696	chr5	148404114	-0.7815	1.031	0.451	0.91	SH3TC2	61.2
cg18718349	chr6	30616763	0.5786	0.763	0.451	0.91	C6orf136	91.32
cg16275172	chr15	52121933	-0.2639	0.348	0.451	0.91	TMOD3	4.75
cg23397523	chr15	74315331	0.8091	1.067	0.451	0.91	PML	92.74
cg04132845	chr1	45957038	-0.1161	0.1531	0.451	0.91	TESK2	3.83
cg18593305	chr11	10476023	-1.487	1.96	0.451	0.91	AMPD3	81.74
cg12110584	chr19	12807528	-0.05996	0.07906	0.451	0.91	FBXW9	1.61
cg05050757	chr12	54019816	-0.09855	0.13	0.451	0.91	ATF7	3.41
cg06908895	chr20	25038786	-0.1897	0.2501	0.451	0.91	ACSS1	4.58
cg03485909	chr7	121033957	-1.063	1.402	0.451	0.91	FAM3C	87
cg24814257	chr19	42212501	-0.5506	0.7261	0.451	0.91	CEACAM5	9.17
cg04110544	chr5	42424942	-0.2249	0.2966	0.451	0.91	GHR	4.47
cg15656901	chr18	67873348	-0.08812	0.1162	0.451	0.91	RTTN	3.14
cg02176407	chr6	99282754	-0.4836	0.6378	0.451	0.91	POU3F2	4.24
cg22518127	chr22	30820257	-0.1887	0.2489	0.451	0.91	MTP18	4.59
cg03600432	chr12	109006223	-1.082	1.427	0.451	0.91		55.99
cg03881294	chr2	11884333	-0.2475	0.3264	0.451	0.91		4.52
cg18232497	chr1	11355187	-0.6639	0.8756	0.451	0.91		63.34
cg08362283	chr16	89119663	0.6768	0.8926	0.451	0.91		41.21
cg18633432	chr3	135915556	-0.6419	0.8465	0.451	0.91	MSL2	3.98
cg05674466	chr15	63893895	-0.5061	0.6675	0.451	0.91	FBXL22	7.55
cg08551680	chr6	31926781	-0.04704	0.06204	0.451	0.91	RDBP	1.35
cg05991388	chr5	87696440	-0.7654	1.009	0.451	0.91		89.15
cg23912454	chr4	156588387	-0.9238	1.218	0.451	0.91	GUCY1A3	5.27
cg03329714	chr19	7525578	1.259	1.66	0.451	0.91	ARHGEF18	75.75
cg23435567	chr3	113346763	0.2889	0.3809	0.451	0.91	SIDT1	92.03
cg24699005	chr19	1192342	-1.062	1.4	0.451	0.91		81.22
cg24400921	chr12	42984337	-0.06616	0.08725	0.451	0.91	PRICKLE1	1.94
cg08544002	chr6	625332	-0.5772	0.7612	0.451	0.91	EXOC2	94.57
cg25558099	chr17	18219121	-1.348	1.778	0.451	0.91	TOP3A	27.63
cg06496344	chr19	23253834	2.647	3.491	0.451	0.91		27.6
cg23485638	chr15	44588704	-0.4411	0.5817	0.451	0.91	CASC4	86.26
cg12284769	chr12	125259369	-0.5917	0.7803	0.451	0.91		58.41
cg03835983	chr20	61448085	-0.2865	0.3778	0.451	0.91	COL9A3	4.06
cg18245316	chr8	144962981	-1.145	1.51	0.451	0.91		51.22
cg08417719	chr11	123814620	-2.516	3.319	0.451	0.91	OR6T1	62.43
cg05051121	chr3	139062703	-0.06749	0.08902	0.451	0.91	MRPS22	2.43
cg17684765	chr2	3833816	-1.127	1.486	0.451	0.91		28.84
cg10717722	chr10	124134020	0.6437	0.849	0.451	0.91	PLEKHA1	8.85
cg26255649	chr14	50778895	-0.05056	0.06668	0.451	0.91	L2HGDH	1.53
cg07621758	chr22	38300601	-0.2405	0.3172	0.451	0.91		93.2
cg04600297	chr19	42750575	0.4326	0.5705	0.451	0.91		15.59
cg07044391	chr8	145701756	-0.2029	0.2676	0.451	0.91	FOXH1	94.79
cg04036182	chr15	45458818	-0.895	1.18	0.451	0.91		56
cg22157239	chr1	18972096	-1.688	2.226	0.451	0.91	PAX7	25.24
cg11903854	chr6	3292969	-0.4181	0.5514	0.451	0.91	SLC22A23	91.35
cg24682751	chr15	93591750	0.1351	0.1782	0.451	0.91	RGMA	96.96
cg20319698	chr2	238644099	-1.395	1.84	0.451	0.91	LRRFIP1	71.89
cg20710709	chr14	37135671	-1.204	1.588	0.451	0.91	PAX9	62.23
cg23246978	chr13	93879042	-0.2528	0.3335	0.451	0.91	GPC6	7.12
cg15435718	chr19	36132263	-0.3256	0.4295	0.451	0.91	ETV2	91.41
cg01193690	chr13	28491615	-2.356	3.108	0.451	0.91		22.3
cg21364150	chr2	183943551	-0.1336	0.1762	0.451	0.91	DUSP19	4.16
cg03724640	chr12	6553145	-0.4857	0.6406	0.451	0.91	CD27	88.64
cg26808852	chr11	121998436	0.7153	0.9435	0.451	0.91	LOC399959	62.02
cg02092882	chr4	87855959	-0.161	0.2124	0.451	0.91	AFF1	2.93
cg13876113	chr11	85374894	-0.09195	0.1213	0.451	0.91	CREBZF	2.88
ch.2.39602547R	chr2	39749043	-0.2306	0.3042	0.451	0.91		10.55
cg14697246	chr3	48487981	-0.1592	0.21	0.451	0.91	ATRIP	2.99
cg18013501	chr13	112215083	-1.621	2.138	0.451	0.91		66.3
cg03084949	chr11	67232511	-1.023	1.349	0.451	0.91	TMEM134	18.91
cg00911776	chr7	130682239	-0.714	0.9418	0.451	0.91	FLJ43663	83.42
cg02553808	chr4	1556006	-1.099	1.45	0.451	0.91		38.6
cg14311088	chr22	40573762	0.1371	0.1808	0.451	0.91	TNRC6B	4.34
cg01508386	chr1	170501078	-0.1104	0.1457	0.451	0.91	GORAB	2.75
cg17520942	chr15	93632611	-0.05353	0.07061	0.451	0.91	RGMA	1.68
cg02747379	chr16	34983912	-0.4553	0.6006	0.451	0.91		95.21
cg05504025	chr11	66799218	-0.8351	1.102	0.451	0.91	SYT12	24.27
cg22582875	chr17	80545272	0.869	1.146	0.451	0.91	FOXK2	85.14
cg15638705	chr6	50785334	0.811	1.07	0.451	0.91	TFAP2B	77.85
cg20902353	chr14	94425114	0.9191	1.212	0.451	0.91	ASB2	58.51
cg27312087	chr6	25913102	-1.275	1.682	0.451	0.91	SLC17A2	79.35
cg07564233	chr13	112172340	1.552	2.047	0.451	0.91		65.03
cg15015757	chr5	43043140	-0.6263	0.8261	0.451	0.91	LOC153684	3.32
cg08428707	chr20	32398882	-0.09468	0.1249	0.451	0.91	CHMP4B	2.78
cg26396721	chr2	214171	-2.67	3.523	0.451	0.91		36.64
ch.8.2335308R	chr8	118353021	0.9436	1.245	0.451	0.91		12.52
cg01683883	chr16	66613053	1.007	1.329	0.451	0.91	CMTM2	63.67
cg20890440	chr8	124867473	-0.6629	0.8745	0.451	0.91	FER1L6	84.84
cg14585371	chr16	51168816	-1.269	1.674	0.451	0.91		37.05
cg03840289	chr4	2262318	0.518	0.6833	0.451	0.91	MXD4	26.33
cg11644057	chr19	409408	-0.3071	0.4051	0.451	0.91	C2CD4C	3.76
cg20567047	chr12	4140243	-0.4288	0.5656	0.451	0.91		4.79
cg10210909	chr8	11559488	2.822	3.723	0.451	0.91		44.36
cg17037282	chr5	50678928	1.288	1.698	0.451	0.91	ISL1	8.5
cg22497907	chr6	32906734	1.584	2.09	0.451	0.91	HLA-DMB	35.55
cg13070763	chr3	46448963	-0.7269	0.9589	0.451	0.91	CCRL2	55.63
cg08638184	chr7	19183563	-1.096	1.446	0.451	0.91		35.16
cg05551217	chr17	47754245	-0.7128	0.9403	0.451	0.91	SPOP	22.88
cg00301172	chr19	40971832	-0.2457	0.3241	0.451	0.91	SPTBN4	3.17
cg11975793	chr2	223917577	-1.735	2.289	0.451	0.91	KCNE4	25.72
cg13618969	chr9	129184186	-0.286	0.3773	0.451	0.91	FAM125B	91.86
cg13674556	chr9	77702836	-0.1409	0.1859	0.451	0.91	C9orf95	3.1
cg11719362	chr7	25900355	-0.2472	0.3261	0.451	0.91		5.68
cg17360781	chr2	200329486	-1.412	1.863	0.451	0.91		38.63
cg13506219	chr18	60193840	-0.2588	0.3414	0.451	0.91	ZCCHC2	3.84
cg05853782	chr5	2205787	-1.976	2.606	0.451	0.91		50.74
cg13423554	chr1	42317463	-0.5444	0.7182	0.451	0.91	HIVEP3	15.56
cg17929645	chr1	245082179	-0.214	0.2823	0.451	0.91		3.06
cg12444117	chr11	130319691	-1.692	2.232	0.451	0.91	ADAMTS15	33.5
cg19862964	chr8	62940670	2.241	2.957	0.451	0.91		39.77
cg01620834	chr6	31829026	-0.2482	0.3274	0.451	0.91	NEU1	92.55
cg14417099	chr6	150073879	-0.4365	0.5759	0.451	0.91	PCMT1	90.25
cg18153124	chr8	133493154	-0.484	0.6386	0.451	0.91	KCNQ3	4.5
cg09278789	chr4	1531410	2.477	3.268	0.451	0.91		70.44
cg00568550	chr1	61784017	-2.37	3.127	0.451	0.91	NFIA	61.27
cg27078812	chr2	179278348	-0.2665	0.3516	0.451	0.91	MIR548N	3.65
cg27665397	chr2	3262406	-1.316	1.736	0.451	0.91	TSSC1	82.12
cg15212821	chr22	44395017	-0.2461	0.3246	0.451	0.91	PARVB	93.97
cg06226095	chr4	146540576	-0.1085	0.1431	0.451	0.91	MMAA	2.96
cg15491385	chr3	72537392	-0.3953	0.5215	0.451	0.91		86.45
cg14019757	chr17	67231728	-0.4476	0.5906	0.451	0.91	ABCA10	14.86
cg17065850	chr12	67807625	-0.5415	0.7144	0.451	0.91		35.98
cg21782977	chr18	9136603	-0.06983	0.09212	0.451	0.91	ANKRD12	2.42
cg14521987	chr9	129236500	-1.393	1.837	0.451	0.91	FAM125B	60.15
cg10889506	chr7	33149117	-0.04805	0.06339	0.451	0.91	RP9	1.83
cg22993154	chr6	31276653	-2.174	2.868	0.451	0.91		32.08
cg24059197	chr6	90348542	-0.05153	0.06798	0.451	0.91	LYRM2	1.65
cg21906083	chr1	160772137	0.5228	0.6898	0.451	0.91	LY9	83.84
cg11972062	chr17	21214546	-0.8892	1.173	0.451	0.91	MAP2K3	79.86
cg25619184	chr19	9546320	-0.1889	0.2492	0.451	0.91	ZNF266	2.52
cg16427033	chr10	109023583	-2.901	3.827	0.451	0.91		64.68
cg09353758	chr3	47820852	-0.6224	0.8212	0.451	0.91	SMARCC1	90.5
cg03915932	chr17	46591291	1.336	1.762	0.451	0.91		76.14
cg04752574	chrX	75005102	-2.43	3.206	0.451	0.91	MAGEE2	26.19
cg16843695	chr8	9911685	-1.293	1.706	0.451	0.91	MSRA	8.58
cg05778494	chr1	155165346	-1.24	1.636	0.451	0.91		66.09
cg25241038	chr2	95940475	-0.54	0.7125	0.451	0.91	PROM2	52.29
cg17868687	chr2	242197976	0.5597	0.7385	0.451	0.91	HDLBP	82.66
cg06663068	chr3	9994061	-0.06757	0.08915	0.451	0.91	PRRT3	1.32
cg03506452	chr12	133458949	-0.9161	1.209	0.451	0.91	CHFR	79.02
cg18512262	chr11	6049729	-1.104	1.457	0.451	0.91	OR56A1	19.19
cg00002769	chr16	90002618	0.7337	0.968	0.451	0.91		84.23
cg13822726	chr7	99517378	1.379	1.819	0.451	0.91	TRIM4	9.42
cg07685728	chr19	58280891	-0.126	0.1663	0.451	0.91	ZNF586	2.96
cg02936290	chrX	135962199	1.291	1.703	0.451	0.91	RBMX	28.72
cg02833916	chr2	27994325	-0.1222	0.1612	0.451	0.91	MRPL33	2.44
cg14616648	chr17	7388325	-0.2837	0.3743	0.451	0.91	ZBTB4	3.59
cg20066496	chr15	43213993	-0.3445	0.4545	0.451	0.91	TTBK2	5.01
cg26479347	chr11	114310027	-0.1348	0.1779	0.451	0.91	REXO2	2.05
cg05310694	chr6	166233064	1.046	1.38	0.451	0.91		35.57
cg21675770	chr19	41903199	-0.6071	0.801	0.451	0.91	EXOSC5	5.38
cg03639021	chr5	180670960	-0.2843	0.3751	0.451	0.91	GNB2L1	3.39
cg03818303	chr3	178984858	-1.067	1.408	0.451	0.91	KCNMB3	24.34
cg13981319	chr19	10446556	-0.8091	1.068	0.451	0.91	ICAM3	61.31
cg10029905	chr3	170716743	-0.4468	0.5895	0.451	0.91	SLC2A2	93.17
cg11996143	chr2	151343509	1.254	1.654	0.451	0.91	RND3	16.67
cg04738220	chr19	16466617	0.1947	0.2569	0.451	0.91		96.53
cg18909879	chr5	60458485	0.4281	0.5649	0.451	0.91	C5orf43	2.19
cg14971744	chr17	3627058	-0.6834	0.9017	0.451	0.91	ITGAE	7.63
cg05305444	chr2	25581681	0.2908	0.3837	0.451	0.91		89.79
cg16506513	chr8	91654585	-0.4402	0.5808	0.451	0.91	TMEM64	91.12
cg25937577	chr22	31536476	-1.195	1.577	0.451	0.91	PLA2G3	69.32
cg00996095	chr6	13329084	-0.0886	0.1169	0.451	0.91	TBC1D7	3
cg15127705	chr10	31006017	-0.6135	0.8096	0.451	0.91		89.87
cg06026331	chr20	60912101	1.481	1.954	0.451	0.91	LAMA5	68.82
cg08084415	chr19	32836414	-0.362	0.4777	0.451	0.91	ZNF507	4.78
cg05713912	chr17	15608091	-0.3062	0.404	0.451	0.91	ZNF286A	92.98
cg18503793	chr22	41763370	-0.2146	0.2831	0.451	0.91	TEF	5.95
cg18543306	chr2	69179204	-1.737	2.292	0.451	0.91	GKN2	66.55
cg24440446	chr2	1093461	-1.013	1.337	0.451	0.91	SNTG2	83.65
cg16069731	chr17	79518201	-0.3779	0.4987	0.451	0.91	C17orf70	90.25
cg08578641	chr9	34457440	0.4535	0.5985	0.451	0.91	C9orf25	8.27
cg07483413	chr15	72581569	0.6609	0.8722	0.451	0.91	BRUNOL6	88.76
cg01878960	chr7	158358294	-1.854	2.447	0.451	0.91	PTPRN2	58.13
cg03753958	chr10	7708240	-0.2149	0.2836	0.451	0.91	ITIH5	7.27
cg05678498	chr12	94031876	-1.781	2.35	0.451	0.91		52.39
cg01153166	chr15	96874702	-0.8091	1.068	0.451	0.91	NR2F2	5.34
cg20371378	chr11	1860795	-1.262	1.666	0.451	0.91	TNNI2	67.08
cg06021088	chr2	127822551	-0.9561	1.262	0.451	0.91	BIN1	22.66
cg07339864	chr7	70561125	-0.9488	1.252	0.451	0.91		19.3
cg01695412	chr3	196243555	1.106	1.459	0.451	0.91	C3orf43	79.7
cg19773937	chr1	60216631	1.095	1.445	0.451	0.91	FGGY	36.6
cg07713331	chr7	4757669	-0.8102	1.069	0.451	0.91	FOXK1	77.7
cg20009354	chr14	51421604	-1.135	1.498	0.451	0.91		43.91
cg09717333	chr4	140222144	-0.2847	0.3757	0.451	0.91	NAA15	4.37
cg05798717	chr6	50683682	-1.358	1.793	0.451	0.91	TFAP2D	12.41
cg03309838	chr22	41215494	-0.08056	0.1063	0.451	0.91	SLC25A17	2.58
cg04587858	chr2	236484874	-0.6065	0.8004	0.451	0.91	AGAP1	87.99
cg21189063	chr5	137879786	-0.1293	0.1706	0.451	0.91	ETF1	3.78
cg08740522	chr16	56458969	-0.07739	0.1021	0.451	0.91	AMFR	2.46
cg12419135	chr17	29719023	-0.9652	1.274	0.451	0.91	RAB11FIP4	7.42
cg18230216	chrX	41306271	-1.282	1.691	0.451	0.91	NYX	67.31
cg14852603	chr6	164585948	-1.19	1.571	0.451	0.91		61.72
cg10148591	chr19	7197021	-0.5985	0.7898	0.451	0.91	INSR	20.7
cg22272508	chr17	34961264	1.072	1.415	0.451	0.91	MRM1	80.77
cg18883852	chr13	45965548	1.52	2.007	0.451	0.91	LOC100190939	55.44
cg12682872	chr6	32919427	-0.2926	0.3861	0.451	0.91	HLA-DMA	92.19
cg16709734	chr7	27229062	-0.6309	0.8326	0.451	0.91		16.62
cg15585183	chr6	32363325	1.289	1.701	0.451	0.91	BTNL2	35.56
cg22707529	chr6	143999715	0.198	0.2613	0.451	0.91	PHACTR2	3.75
cg13357496	chr17	33288906	-0.1979	0.2612	0.451	0.91	ZNF830	3.64
cg08005411	chr12	69753742	-0.4718	0.6227	0.451	0.91	YEATS4	5.69
cg04085909	chr10	134774405	-1.123	1.483	0.451	0.91		52.14
cg03620623	chr19	50303257	0.04358	0.05752	0.451	0.91	AP2A1	98.94
cg19013222	chr6	30883526	-0.479	0.6323	0.451	0.91	VARS2	36.67
cg18620542	chr17	77389727	-2.304	3.04	0.451	0.91	HRNBP3	38.34
cg16711866	chr1	36935656	-0.1615	0.2132	0.451	0.91	CSF3R	95.39
cg09316122	chr1	228195522	-0.2868	0.3785	0.451	0.91	WNT3A	5.05
cg17837330	chr8	130738823	-0.8237	1.087	0.451	0.91		28.79
cg01466035	chr7	139477480	-0.3057	0.4035	0.451	0.91	HIPK2	4.27
cg17124829	chr2	171568791	-1.599	2.111	0.451	0.91		14.31
cg02288777	chr1	32110861	0.8102	1.069	0.451	0.91	PEF1	9.71
cg05397738	chrX	118369571	1.129	1.49	0.451	0.91	PGRMC1	70.82
cg16047371	chr19	36501579	-0.3594	0.4743	0.451	0.91	ALKBH6	89.85
cg11408771	chr8	52003919	-2.595	3.425	0.451	0.91		57.47
cg01058717	chr1	1487068	0.1998	0.2637	0.451	0.91	SSU72	94.4
cg16081176	chr11	16627716	0.4035	0.5325	0.451	0.91		9.02
cg13726644	chr14	73316908	-0.1638	0.2162	0.451	0.91	DPF3	95.15
cg19627446	chr3	47844180	-0.1175	0.155	0.451	0.91	DHX30	3.85
cg03298096	chr11	59596955	-1.519	2.005	0.451	0.91	GIF	59.11
cg25817503	chr4	7788342	2.356	3.11	0.451	0.91	AFAP1	76.87
cg26224791	chr5	1320734	0.09846	0.13	0.451	0.91	CLPTM1L	97.41
cg09559971	chr16	2205259	0.06246	0.08244	0.451	0.91	TRAF7	2.29
cg21253335	chr5	87835928	-1.531	2.021	0.451	0.91		65.13
cg19213242	chr20	55966434	0.1237	0.1633	0.451	0.91	RBM38	4.32
cg20923575	chr17	56596273	-0.06547	0.08642	0.451	0.91	MTMR4	1.64
cg15210108	chr7	79082647	-1.555	2.053	0.451	0.91	MAGI2	9.53
cg00945293	chr1	2984869	3.32	4.382	0.451	0.91	FLJ42875	26.22
cg02291619	chr5	142203736	-0.5022	0.6629	0.451	0.91	ARHGAP26	68.55
cg01352810	chr12	133707387	-0.1109	0.1464	0.451	0.91	ZNF10	2.64
cg14681977	chr8	94931371	-1.233	1.628	0.451	0.91	PDP1	74.03
cg05145898	chr4	6883799	0.7846	1.036	0.451	0.91	KIAA0232	72.03
cg00927256	chr2	137411992	0.6482	0.8556	0.451	0.91		11.84
cg27509347	chr1	28385657	-1.167	1.54	0.451	0.91	EYA3	57.16
cg16633817	chr3	77366553	2.253	2.974	0.451	0.91	ROBO2	75.2
cg12021814	chr2	172973195	-0.9058	1.196	0.451	0.91		71.69
cg25104648	chr18	18566146	-0.2323	0.3066	0.451	0.91	ROCK1	95.14
cg04999441	chr17	77005584	-0.08915	0.1177	0.451	0.91	CANT1	3.49
cg21584234	chr5	32709200	1.057	1.395	0.451	0.91		82.91
cg05267269	chr2	101461653	-0.4276	0.5645	0.451	0.91	NPAS2	88.03
cg20100445	chr10	134756707	-1.197	1.58	0.451	0.91	C10orf93	35.32
cg05938267	chr16	77228897	-0.3462	0.457	0.451	0.91	MON1B	91.32
cg19904265	chr1	3166712	-0.5458	0.7205	0.451	0.91	PRDM16	9.39
cg07054904	chr14	96750522	-0.2745	0.3624	0.451	0.91	ATG2B	93.42
cg22524267	chr4	4543474	-0.173	0.2283	0.451	0.91	STX18	6.51
cg18401108	chr2	238116756	-2.026	2.674	0.451	0.91		48.32
cg09870801	chr22	20073923	0.2418	0.3192	0.451	0.91	DGCR8	89.88
cg06503824	chr17	48677427	1.233	1.627	0.451	0.91	CACNA1G	75.65
cg00971332	chr11	117800571	-0.655	0.8646	0.451	0.91	TMPRSS13	39.9
cg26688762	chr5	1763902	-0.72	0.9504	0.451	0.91		17
cg09165170	chr1	10601579	-0.5919	0.7813	0.451	0.91	PEX14	80.91
cg18864164	chr10	115934049	-0.1999	0.2639	0.451	0.91	MIR2110	4.53
cg01016800	chr10	97802959	-0.4381	0.5783	0.451	0.91	CCNJ	23.24
cg15776416	chr3	195529779	-0.2661	0.3512	0.451	0.91	MUC4	6.2
cg12159259	chr13	113642515	-2.056	2.715	0.451	0.91	MCF2L	66.58
cg27657131	chr20	61847587	0.3998	0.5278	0.451	0.91	YTHDF1	13.7
cg02010185	chr14	76452815	-0.625	0.825	0.451	0.91	C14orf179	17.45
ch.10.2686225R	chr10	126090281	0.5614	0.7411	0.451	0.91	OAT	13.01
cg13490117	chr9	137804182	-1.824	2.407	0.451	0.91	FCN1	70.84
cg19719391	chr4	26789915	-0.5186	0.6846	0.451	0.91		76.16
cg06555490	chr5	148931367	-0.1291	0.1704	0.451	0.91	CSNK1A1	2.6
cg04126810	chr1	233462729	0.6403	0.8453	0.451	0.91	KIAA1804	21.46
cg26808979	chr11	16759946	-0.05519	0.07285	0.451	0.91	C11orf58	2
cg10113221	chr8	142278543	0.2457	0.3243	0.451	0.91		93.17
cg21365564	chr10	102045962	-0.1717	0.2266	0.451	0.91	BLOC1S2	2.02
cg21208734	chr4	183710395	-0.5097	0.6729	0.451	0.91	ODZ3	90.09
cg14418213	chr9	33814450	0.8485	1.12	0.451	0.91		84.48
cg11328313	chr10	62570152	-1.324	1.748	0.451	0.91		64.36
cg25563516	chr14	103373230	-0.1657	0.2187	0.451	0.91		94.65
cg00061678	chr1	170776719	-2.613	3.45	0.451	0.91		54.97
cg23460210	chr19	54385404	-0.2115	0.2792	0.451	0.91	PRKCG	6.24
cg23059355	chr20	60994255	-0.256	0.338	0.451	0.91	C20orf151	93.61
cg13620317	chr19	37894346	-1.734	2.29	0.451	0.91		49.85
cg01363714	chr14	103655773	2.417	3.191	0.451	0.91		48.6
cg06350353	chr17	77784110	-0.09368	0.1237	0.451	0.91		1.9
cg00746844	chr3	10332460	-0.5894	0.7781	0.451	0.91	GHRL	79.44
cg24925986	chr8	1981764	-2.45	3.234	0.451	0.91		66.88
cg07584765	chr2	159475928	-1.378	1.82	0.451	0.91	PKP4	73.08
cg12597066	chr17	16473468	-0.8593	1.135	0.451	0.91	ZNF287	14.37
cg25712088	chr10	531569	-0.5494	0.7253	0.451	0.91	DIP2C	87.4
cg26560928	chr7	130794749	-0.3582	0.473	0.451	0.91	MKLN1	6.54
cg19411008	chr17	1163345	0.2562	0.3382	0.451	0.91		2.16
cg00560584	chr8	95274637	-0.18	0.2376	0.451	0.91	GEM	4.93
cg13347257	chr3	9594151	-0.09839	0.1299	0.451	0.91	LHFPL4	2.62
cg23442151	chr1	34631390	-1.668	2.202	0.451	0.91	CSMD2	31.74
cg00040007	chr15	41222276	-0.05787	0.0764	0.451	0.91	DLL4	1.67
cg23090060	chr17	78317316	-0.1829	0.2415	0.451	0.91	RNF213	94.85
cg03202804	chr4	154710353	-1.661	2.193	0.451	0.91	SFRP2	45.93
cg26572488	chr7	132299669	-0.1556	0.2054	0.451	0.91	PLXNA4	3.11
cg07925066	chr1	100816961	-0.1108	0.1464	0.451	0.91	CDC14A	2.69
cg01351041	chr3	140660569	-0.1794	0.2369	0.451	0.91	SLC25A36	2.61
cg12611897	chr3	155349216	-0.8999	1.188	0.451	0.91	PLCH1	80.28
cg00598553	chr16	49918219	-1.11	1.465	0.451	0.91		57.23
cg00803804	chr18	3012548	-0.2253	0.2974	0.451	0.91	LPIN2	3.56
cg00910419	chr2	60780754	-0.1392	0.1838	0.451	0.91	BCL11A	2.52
cg02733795	chr6	33422526	-0.1869	0.2468	0.451	0.91	ZBTB9	5.09
cg06396948	chr16	67193897	-0.3072	0.4057	0.451	0.91	FBXL8	4.62
cg12143168	chr8	144099627	-0.05861	0.07738	0.451	0.91	LY6E	2.31
cg23459424	chr2	28549125	-0.5959	0.7869	0.451	0.91	BRE	80.02
cg03352189	chr3	49236918	0.06855	0.09051	0.451	0.91	CCDC36	2.15
cg05596468	chr8	1885915	-1.992	2.631	0.451	0.91	ARHGEF10	86.72
cg20712808	chr17	48441202	-0.3159	0.4171	0.451	0.91		17.2
cg04646096	chr16	58664450	-0.1	0.132	0.451	0.91	CNOT1	2.76
cg01964170	chr14	54414764	-1.322	1.746	0.451	0.91		77.77
cg17378509	chr4	4557712	0.8487	1.121	0.451	0.91		31.31
cg11363234	chr8	102500879	-0.9012	1.19	0.451	0.91		64.51
cg08207604	chr6	35265308	-0.5619	0.7419	0.451	0.91	DEF6	48.98
cg05630111	chr1	150948030	0.7635	1.008	0.451	0.91	LASS2	87.47
cg13321967	chr4	53617679	-0.159	0.21	0.451	0.91		2.05
cg14206730	chr1	67519677	-0.5054	0.6673	0.451	0.91	SLC35D1	4.25
cg17805404	chr12	6930624	-0.3951	0.5218	0.451	0.91	GPR162	13.14
cg14619975	chr17	7290395	-0.2724	0.3597	0.451	0.91	TNK1	92.88
cg24980458	chr3	71632677	-0.1148	0.1516	0.451	0.91	FOXP1	2.37
cg14152465	chr9	28596895	-1.879	2.481	0.451	0.91	LINGO2	77.16
cg25389065	chr2	75938167	-0.231	0.305	0.451	0.91	C2orf3	2.7
cg25737323	chr2	29338100	-3.034	4.006	0.451	0.91	CLIP4	13.26
cg04721595	chr14	68196371	-1.175	1.552	0.451	0.91	RDH12	80.07
cg02169859	chr9	100068416	-0.2995	0.3955	0.451	0.91	KIAA1529	94.67
cg12074084	chr1	45140087	-0.1871	0.247	0.451	0.91	C1orf228	3.43
cg14603605	chr11	12279778	-0.5097	0.6731	0.451	0.91	MICAL2	71.84
cg05095821	chr4	47466696	-0.3426	0.4524	0.451	0.91	COMMD8	93.9
cg21622709	chr12	66889098	-0.4408	0.5821	0.451	0.91	GRIP1	87.89
cg10630129	chr11	76156042	-0.0496	0.0655	0.451	0.91	C11orf30	1.76
cg06620731	chr12	108909559	-0.1758	0.2321	0.451	0.91	FICD	4.53
cg00259584	chr2	106986308	-1.131	1.494	0.451	0.91		85.59
cg00781985	chr14	50319603	-0.2285	0.3017	0.451	0.91	SDCCAG1	5.71
cg20158867	chr8	12990969	-0.09185	0.1213	0.451	0.91	DLC1	3.04
cg20758953	chr22	20762620	-0.4108	0.5425	0.451	0.91	ZNF74	88.38
cg15965383	chr1	221335745	-1.079	1.424	0.451	0.91		38.3
cg21209815	chr9	130922050	-0.1012	0.1336	0.451	0.91	C9orf16	3.2
cg18876494	chr12	69004196	-0.2853	0.3768	0.451	0.91	RAP1B	4.48
cg00190412	chr6	10836303	-0.8188	1.081	0.451	0.91		75.7
cg03513643	chr8	145536188	-0.1859	0.2454	0.451	0.91	HSF1	96.78
cg23833896	chr8	1711046	-0.3901	0.5152	0.451	0.91	CLN8	4.79
cg12248883	chr11	6219573	-0.9587	1.266	0.451	0.91	OR52W1	45.26
cg04302192	chrX	47341740	-0.5385	0.7111	0.451	0.91	ZNF41	8.09
cg02509370	chr12	49932779	-0.4866	0.6426	0.451	0.91	KCNH3	6.4
cg00290158	chr20	5092801	-1.323	1.748	0.451	0.91	C20orf30	39.85
cg16690577	chr4	183721716	-0.796	1.051	0.451	0.91	ODZ3	90.17
cg16029534	chr17	41197783	0.3218	0.425	0.451	0.91	BRCA1	94.16
cg05930586	chr5	114971559	1.32	1.743	0.451	0.91		22.23
cg18636319	chr4	26492206	-0.8156	1.077	0.451	0.91	CCKAR	37.32
cg18154117	chr1	39649937	-0.8466	1.118	0.451	0.91	MACF1	80.23
cg06712335	chr16	2028325	-0.5108	0.6746	0.451	0.91	TBL3	89.61
cg22542901	chr12	68052319	-0.4359	0.5756	0.451	0.91	DYRK2	92.61
cg07398558	chr1	28879201	-0.3399	0.4488	0.451	0.91	TRNAU1AP	8.64
cg25669088	chr8	786658	1.224	1.616	0.451	0.91		56.01
cg12374732	chr8	103251909	-0.3901	0.5152	0.451	0.91	RRM2B	10.31
cg10855531	chr2	62702472	-0.8854	1.169	0.451	0.91		63.16
cg18544974	chr3	132842314	-1.022	1.349	0.451	0.91	TMEM108	78.77
cg19108966	chr3	47555866	0.6866	0.9067	0.451	0.91	C3orf75	81.12
cg12120327	chr12	48398535	-1.05	1.386	0.451	0.91	COL2A1	11.08
cg06933908	chr7	158659124	0.4666	0.6163	0.451	0.91	WDR60	85.7
cg05766601	chr11	59328303	-0.1526	0.2015	0.451	0.91		2.88
cg08657228	chr20	170641	-3.998	5.281	0.451	0.91	DEFB128	36.79
cg10806009	chr2	66654057	-0.9734	1.286	0.451	0.91		32.85
cg13427834	chr2	106362217	-0.2136	0.2821	0.451	0.91	NCK2	4.74
cg11348335	chr6	32939525	0.5715	0.7547	0.451	0.91	BRD2	3.44
cg02375320	chr2	38978881	-0.8524	1.126	0.451	0.91	SFRS7	28.74
cg04120686	chr3	169384410	-2.314	3.056	0.451	0.91		18.79
cg17373904	chr7	2091006	-0.387	0.5111	0.451	0.91	MAD1L1	89.79
cg11188549	chr17	79898830	-1.04	1.374	0.451	0.91	MYADML2	71.67
cg16768850	chr11	76397220	-0.5729	0.7566	0.451	0.91	GUCY2E	75.44
cg12364570	chr5	134074118	-0.3384	0.4469	0.451	0.91	CAMLG	3.2
cg10265365	chr19	42827690	-0.8895	1.175	0.451	0.91	TMEM145	50.35
cg13076468	chr14	75128707	-0.2892	0.3819	0.451	0.91	KIAA0317	90.31
cg09470010	chr10	104094152	-0.8813	1.164	0.451	0.91	GBF1	41.27
cg18798934	chr6	28972654	-0.9823	1.297	0.451	0.91	ZNF311	67.64
cg22147262	chr15	51383486	0.7148	0.944	0.451	0.91	TNFAIP8L3	81.54
cg05231930	chr16	57758366	-0.2469	0.3261	0.451	0.91	CCDC135	94.21
cg12922931	chr21	33984727	-0.5533	0.7308	0.451	0.91	C21orf59	5.22
cg24687639	chr15	41576060	-0.0987	0.1304	0.451	0.91	LOC729082	4.21
cg10294836	chr19	40324746	2.806	3.705	0.451	0.91	DYRK1B	43.17
cg02095995	chrX	138774239	2.815	3.718	0.451	0.91	MCF2	40.22
cg23837191	chr18	77335239	-0.654	0.8638	0.451	0.91		21.77
cg14746283	chr21	42830679	2.038	2.692	0.451	0.91	MX1	71.28
cg24294544	chr10	43866966	-0.64	0.8453	0.451	0.91	FXYD4	31.58
cg12865552	chr17	77721631	-1.172	1.548	0.451	0.91		9.57
cg06934867	chr1	225651959	0.4294	0.5672	0.451	0.91		78.02
cg06100608	chr21	32013856	-2.079	2.745	0.451	0.91	KRTAP20-3	33.38
cg24345060	chr3	183892593	-0.1048	0.1384	0.451	0.91	AP2M1	2.31
cg02647684	chr14	21060022	-1.027	1.357	0.451	0.91	RNASE12	43.45
cg05946169	chr10	21824158	-0.2441	0.3224	0.451	0.91	MLLT10	3.31
cg18024859	chr1	234724935	0.178	0.2351	0.451	0.91		93.67
cg13584531	chr2	99280070	-0.7237	0.9559	0.451	0.91	MGAT4A	80.52
cg08025960	chr16	1374419	-0.4621	0.6104	0.451	0.91	UBE2I	89.96
cg24793642	chr8	57351185	2.502	3.305	0.451	0.91		43.37
cg04662714	chr4	68567018	-0.1003	0.1324	0.451	0.91	LOC550112	2.87
cg06721393	chr14	22694601	-1.887	2.493	0.451	0.91		61.57
cg00908323	chr2	131501353	1.753	2.316	0.451	0.91		31.74
cg11654662	chr17	18264018	-0.1378	0.182	0.451	0.91	SHMT1	95.68
cg00622837	chr6	166421992	-0.8822	1.165	0.451	0.91		5.76
cg02369450	chr5	1950212	-0.2308	0.3048	0.451	0.91		96.46
cg12510201	chr10	117817889	-1.327	1.753	0.451	0.91	GFRA1	79.78
cg10370591	chr2	1417431	2.158	2.851	0.451	0.91	TPO	55.46
cg00644823	chr1	91301461	-1.502	1.984	0.451	0.91		17.73
cg06842519	chr1	85666970	-0.06913	0.09131	0.451	0.91	SYDE2	2.32
cg01616446	chr6	43196715	-0.2644	0.3493	0.451	0.91	C6orf108	4.15
cg02876129	chr14	75394075	-0.8676	1.146	0.451	0.91		71.04
cg16757990	chr3	158465384	-0.3239	0.4279	0.451	0.91		88.92
cg11311296	chr13	41635997	-0.1489	0.1967	0.451	0.91	WBP4	4.9
cg16753237	chr6	32407689	-1.021	1.349	0.451	0.91	HLA-DRA	12.68
cg10096100	chr1	26503862	0.7764	1.026	0.451	0.91	CNKSR1	36.66
cg23190203	chr10	102791082	-0.1832	0.242	0.451	0.91	PDZD7	2.43
cg02845365	chr2	58468581	-0.08684	0.1147	0.451	0.91	FANCL	2.23
cg23272214	chr21	47269843	-1.666	2.201	0.451	0.91	PCBP3	73.79
cg11812810	chr14	71107693	0.544	0.7187	0.451	0.91	TTC9	13.06
cg24195365	chrX	11776256	0.47	0.6209	0.451	0.91	MSL3	4.56
cg25353297	chr3	93698928	-0.1922	0.2539	0.451	0.91	ARL13B	3.38
cg26106304	chr1	204256149	-0.5718	0.7554	0.451	0.91	PLEKHA6	45.33
cg00541565	chr1	23346403	-0.2912	0.3847	0.451	0.91	KDM1A	5.6
cg07644698	chr6	147232774	-0.5187	0.6852	0.451	0.91		92.39
cg26627568	chr16	75032758	0.9453	1.249	0.451	0.91	ZNRF1	6.49
cg24196566	chr3	97596840	-0.7923	1.047	0.451	0.91	CRYBG3	81.76
cg07937786	chr12	53729629	-0.8245	1.089	0.451	0.91	SP7	54
cg24383344	chrX	25020570	-1.252	1.654	0.451	0.91		56.56
cg11201040	chr1	203456876	0.1707	0.2255	0.451	0.91	PRELP	2.83
cg14938587	chr7	155790392	-0.8957	1.183	0.451	0.91		32.53
cg06348477	chr3	119217354	-0.2269	0.2997	0.451	0.91	C3orf1	5.73
cg24709681	chr3	140771372	-0.08182	0.1081	0.451	0.91	SPSB4	2.56
cg07760794	chr17	36006043	-0.6403	0.846	0.451	0.91		27.84
cg05550861	chr4	120222222	-0.2206	0.2915	0.451	0.91	C4orf3	4.22
cg19402885	chr12	15475236	-1.058	1.398	0.451	0.91	PTPRO	65.95
cg13289884	chr12	12872686	-0.7703	1.018	0.451	0.91	CDKN1B	62.37
cg17272224	chr2	45237885	-1.104	1.458	0.451	0.91	SIX2	32.92
cg10938221	chr13	42197109	0.7546	0.9969	0.451	0.91	KIAA0564	67.98
cg17000593	chr17	34060895	0.5126	0.6772	0.451	0.91	RASL10B	92.16
cg03079252	chr11	28365689	-0.684	0.9036	0.451	0.91		86.83
cg23956036	chr11	16627172	0.5997	0.7923	0.451	0.91		7.73
cg12477050	chr5	160092633	-1.943	2.567	0.451	0.91	ATP10B	57.46
cg04727230	chr12	79931775	-0.2993	0.3954	0.451	0.91		92.76
cg13590414	chr9	128173245	-1.481	1.957	0.451	0.91		66.51
ch.2.1546374F	chr2	68387810	0.5806	0.7671	0.451	0.91	PNO1	8.32
cg24837411	chr18	9334488	-0.1243	0.1642	0.451	0.91	TWSG1	4.54
cg14102880	chr17	915634	1.256	1.66	0.451	0.91	ABR	90.89
cg06330621	chr16	87525461	0.8744	1.155	0.451	0.91	ZCCHC14	44.28
cg14675881	chr2	43396331	-1.416	1.87	0.451	0.91		37.61
cg10287482	chr13	111290748	0.3021	0.3991	0.451	0.91	CARKD	90.31
cg03603203	chr1	31409647	-0.3081	0.4071	0.451	0.91	PUM1	93.18
cg10729739	chr17	7835337	-0.3351	0.4427	0.451	0.91	TRAPPC1	4.88
cg12232463	chr2	100926650	-0.6545	0.8647	0.451	0.91	LONRF2	80.7
cg09712682	chr16	10647275	-1.76	2.325	0.451	0.91	EMP2	40.93
cg08622369	chr2	23724130	-0.5157	0.6814	0.451	0.91	KLHL29	89.19
cg00004533	chr21	45402464	-0.2353	0.3109	0.451	0.91	AGPAT3	94.63
cg25355723	chr17	37910446	-0.05452	0.07203	0.451	0.91		1.67
cg13172254	chr2	46843974	-0.2623	0.3465	0.451	0.91	PIGF	2.51
cg20028470	chr2	27530829	1.503	1.986	0.451	0.91	UCN	33.85
cg00005010	chr16	56691849	-0.07302	0.09647	0.451	0.91	MT1F	2.75
cg26682335	chr17	945834	1.478	1.953	0.451	0.91	ABR	63.14
cg00762029	chr4	185317438	0.2672	0.3531	0.451	0.91	IRF2	92.98
cg08677347	chr8	19615514	-0.1744	0.2304	0.451	0.91		3.58
cg03534481	chr21	34439545	1.844	2.437	0.451	0.91		63.43
cg09259581	chr2	88824246	-0.3018	0.3988	0.451	0.91	C2orf51	91.35
cg00318643	chr16	89105494	-1.715	2.265	0.451	0.91		75.68
cg01874877	chr19	23253455	1.911	2.525	0.451	0.91		35.81
cg23664512	chr3	30793799	-0.323	0.4267	0.451	0.91	GADL1	93.11
cg06417878	chr2	497417	2.129	2.813	0.451	0.91		74.5
cg26570448	chr5	168729554	-0.9518	1.258	0.451	0.91	SLIT3	9.86
cg02954212	chr16	56226350	-1.713	2.263	0.451	0.91	LOC283856	16.15
cg02265721	chr12	64916007	-1.009	1.333	0.451	0.91		65.39
cg20940661	chr2	18060086	-0.2312	0.3055	0.451	0.91	KCNS3	4.14
cg19602773	chr3	52007747	-0.2353	0.3109	0.451	0.91	ABHD14B	4.62
cg15139304	chr1	246958927	-0.7377	0.9747	0.451	0.91		83.15
cg24936273	chr6	62642433	-1.927	2.546	0.451	0.91	KHDRBS2	69.26
cg16868784	chr12	112447736	-0.9909	1.309	0.452	0.91	TMEM116	79.69
cg25906770	chr7	157567895	-2.052	2.712	0.452	0.91	PTPRN2	55.88
cg20710143	chr6	33267572	-0.1088	0.1438	0.452	0.91	TAPBP	2.33
cg04198562	chr17	7490230	0.4868	0.6433	0.452	0.91	MPDU1	87.86
cg07613656	chr8	144990287	-0.1791	0.2367	0.452	0.91	PLEC1	95.88
cg22114489	chr7	101398177	0.2394	0.3164	0.452	0.91		5.54
cg20426571	chr12	114843919	-1.314	1.737	0.452	0.91	TBX5	17.3
cg25885716	chrX	113820411	-3.374	4.459	0.452	0.91	HTR2C	66.4
cg02607340	chr7	100494521	-0.5087	0.6722	0.452	0.91	ACHE	3.26
cg19071507	chr2	70232569	-0.2064	0.2727	0.452	0.91		93.73
cg24139931	chr18	74091393	2.294	3.031	0.452	0.91	ZNF516	78.99
cg09338148	chr16	87359116	0.7037	0.9299	0.452	0.91		65.85
cg16555896	chr1	2316356	1.295	1.711	0.452	0.91	MORN1	82.8
cg22819964	chr1	202676197	-0.5503	0.7272	0.452	0.91	SYT2	11.37
cg01041405	chr16	68440620	-1.111	1.469	0.452	0.91	SMPD3	22.88
cg00214294	chr4	39046192	-0.04658	0.06156	0.452	0.91	KLHL5	1.46
cg07105409	chr18	77502569	-0.627	0.8286	0.452	0.91	CTDP1	45.83
cg03837935	chr7	75268426	-0.06542	0.08645	0.452	0.91	HIP1	1.97
cg23281972	chr2	223610984	-0.8313	1.098	0.452	0.91		80.83
cg06129617	chr2	110015249	-1.846	2.439	0.452	0.91	SH3RF3	57.42
cg05545132	chr2	144695078	1.653	2.185	0.452	0.91		8.26
cg16637223	chr17	40075292	-0.4193	0.5541	0.452	0.91	ACLY	4.58
cg00434575	chr8	67898717	-1.619	2.14	0.452	0.91		29.32
cg03808459	chr10	27150112	-0.1929	0.2549	0.452	0.91	ABI1	5.1
cg03742932	chr7	90338067	-1.269	1.677	0.452	0.91	CDK14	63.04
cg09205751	chr11	278394	-0.9147	1.209	0.452	0.91	NLRP6	44.98
cg18342196	chr19	12402933	-0.7946	1.05	0.452	0.91	ZNF44	88.22
cg19851038	chr2	86790415	0.1663	0.2198	0.452	0.91	VPS24	4.53
cg07401028	chr7	45766819	-0.3188	0.4213	0.452	0.91	SEPT13	93.67
cg22764851	chr17	422325	-0.2571	0.3398	0.452	0.91	VPS53	93.22
cg22274251	chr6	80816223	-0.05642	0.07456	0.452	0.91	BCKDHB	1.74
cg06191260	chr18	48088362	-1.197	1.582	0.452	0.91	MAPK4	60.13
cg27172893	chr6	30882255	0.2733	0.3612	0.452	0.91	VARS2	10.01
cg14092529	chr5	21459600	-0.6572	0.8685	0.452	0.91	LOC728411	5.01
cg05185021	chr17	2324794	0.732	0.9673	0.452	0.91	METT10D	65.92
cg07663906	chr22	18511483	-0.8189	1.082	0.452	0.91	FLJ41941	87.64
cg03315484	chr5	137688433	-0.1529	0.2021	0.452	0.91	KDM3B	2.91
cg23291158	chr10	79006384	-1.45	1.916	0.452	0.91	KCNMA1	90.19
cg23118401	chr20	36032645	-0.15	0.1982	0.452	0.91	SRC	95.48
cg23354510	chr5	169757430	1.247	1.648	0.452	0.91	LOC257358	49.08
cg11747279	chr17	21096632	-0.6855	0.9059	0.452	0.91		28.34
cg16537367	chr20	16729319	-0.4436	0.5862	0.452	0.91	OTOR	88.64
cg00805880	chr1	203045044	-1.267	1.674	0.452	0.91	PPFIA4	64.34
cg11083604	chr6	66708681	1.207	1.595	0.452	0.91		83.19
cg05959989	chr11	68517164	-0.8144	1.076	0.452	0.91	MTL5	83.47
ch.15.374589R	chr15	39880009	-1.257	1.661	0.452	0.91	THBS1	8.96
cg19452739	chr21	35738859	-0.3172	0.4193	0.452	0.91	KCNE2	93.11
cg12559997	chr10	134772029	-1.392	1.84	0.452	0.91		38.78
cg18120323	chr1	1978732	1.28	1.692	0.452	0.91		78.14
cg16945415	chr3	125980095	-0.4223	0.5581	0.452	0.91		21.84
cg01770232	chr7	22766155	0.7744	1.023	0.452	0.91	IL6	14.59
cg01957901	chr11	132116174	-2.02	2.67	0.452	0.91	NTM	63.96
cg13783957	chr9	116837795	-1.311	1.733	0.452	0.91	AMBP	28.34
cg07041218	chr6	149639101	-0.22	0.2908	0.452	0.91	MAP3K7IP2	6.95
cg14293098	chr9	108006974	-0.112	0.1481	0.452	0.91	SLC44A1	2.5
cg27128001	chr12	46006298	-0.4136	0.5467	0.452	0.91		92.99
cg12326934	chr14	24657962	-0.334	0.4414	0.452	0.91	IPO4	6.05
cg25660961	chr1	17764073	-0.7298	0.9646	0.452	0.91	RCC2	6.75
cg19060203	chr11	70150660	-0.9478	1.253	0.452	0.91	PPFIA1	80.18
cg20985201	chr15	76462821	0.313	0.4137	0.452	0.91	C15orf27	92.41
cg19937331	chr1	94995935	-0.2629	0.3475	0.452	0.91	F3	93.94
cg14043546	chr15	50979198	-0.1486	0.1964	0.452	0.91	TRPM7	4.67
cg08765199	chr7	130021519	-0.5507	0.7278	0.452	0.91	CPA1	91.05
cg08386137	chr6	170730682	2.181	2.882	0.452	0.91		69.72
cg20229339	chr7	74867602	-0.08874	0.1173	0.452	0.91	GATSL2	1.87
cg26226802	chr4	175750507	-0.1766	0.2335	0.452	0.91	GLRA3	3.27
cg06149454	chrX	149533026	-1.215	1.606	0.452	0.91		15.61
cg00160262	chr1	158533225	1.064	1.406	0.452	0.91	OR6P1	33.12
cg16104446	chr8	48873951	-0.7495	0.9906	0.452	0.91	MCM4	4.61
cg05541356	chr7	150903922	-2.921	3.86	0.452	0.91		50.68
cg21809684	chr2	128568929	-0.2373	0.3137	0.452	0.91	WDR33	5.72
cg21278103	chr20	2928233	-1.136	1.502	0.452	0.91	PTPRA	71.64
cg12288941	chr15	37175117	1.985	2.624	0.452	0.91	LOC145845	13.78
cg27477251	chr15	31420951	-0.4941	0.653	0.452	0.91		83.36
cg19927836	chr20	43992413	-0.2857	0.3776	0.452	0.91	SYS1	9.97
cg25512587	chr9	136344026	-0.3172	0.4192	0.452	0.91	SLC2A6	5.17
cg07199592	chr16	30817051	-1.578	2.085	0.452	0.91		43.89
cg15520477	chr19	34012957	-0.09815	0.1297	0.452	0.91	PEPD	2.69
cg05538887	chr2	37416883	0.2406	0.318	0.452	0.91	SULT6B1	93
cg02860240	chr3	169530621	0.7363	0.9732	0.452	0.91	LRRC34	60.65
cg02481923	chr22	31889592	-0.5265	0.6958	0.452	0.91		88.91
cg02981208	chr16	1575201	-0.2941	0.3887	0.452	0.91	IFT140	92.3
cg07409471	chr17	80833638	-0.8667	1.146	0.452	0.91	TBCD	22.41
cg03904104	chr15	57611481	-1.097	1.45	0.452	0.91		89.3
cg03678729	chr2	144658851	-1.197	1.582	0.452	0.91		51.71
cg13037952	chr6	125424399	-1.123	1.484	0.452	0.91		51.18
cg05767421	chr8	120221185	0.836	1.105	0.452	0.91	MAL2	15.96
cg17832674	chr19	47103718	-0.2176	0.2877	0.452	0.91	CALM3	4.11
cg15125868	chr21	35746798	0.6029	0.7969	0.452	0.91	FAM165B	84.01
cg22963959	chr14	45356673	-1.857	2.454	0.452	0.91		80.51
cg10380108	chr5	125966275	-0.9114	1.205	0.452	0.91	C5orf48	80.4
cg20311390	chr9	139345746	-0.586	0.7745	0.452	0.91	SEC16A	82.77
cg18941521	chr14	55659715	0.9566	1.264	0.452	0.91	DLGAP5	66.67
cg08691479	chr11	9595265	-0.3239	0.4281	0.452	0.91	WEE1	3.36
cg10187692	chr8	100872131	0.6329	0.8365	0.452	0.91	VPS13B	23.76
ch.12.50831229F	chr12	52544962	-0.6108	0.8074	0.452	0.91		41.35
cg11251470	chr7	30008931	-0.4466	0.5903	0.452	0.91	SCRN1	88.41
cg01862172	chr6	147829799	-0.1403	0.1855	0.452	0.91	SAMD5	2.77
cg25769980	chr4	38830902	1.88	2.485	0.452	0.91	TLR6	78.86
cg16168668	chr7	19158566	-1.003	1.325	0.452	0.91	TWIST1	14.27
cg22938429	chr20	45039383	-1.711	2.261	0.452	0.91		34.63
cg01840183	chr14	28733613	1.234	1.631	0.452	0.91		9.56
cg15143024	chr7	91199642	-0.8135	1.075	0.452	0.91		90.87
cg05393023	chr1	168194826	1.421	1.878	0.452	0.91	SFT2D2	27.97
cg22942751	chr1	228404863	-0.3215	0.425	0.452	0.91	OBSCN	91.76
cg19596110	chr5	140221364	-2.596	3.431	0.452	0.91	PCDHA6	20.88
cg00600941	chr7	140397170	-0.2067	0.2733	0.452	0.91	LOC100134713	4.97
cg19960778	chr5	176314737	-1.133	1.498	0.452	0.91	HK3	71.98
cg03874728	chr12	96336486	0.3809	0.5035	0.452	0.91	CCDC38	5.42
cg04142955	chr6	31939181	-1.288	1.703	0.452	0.91	STK19	20.31
cg01632322	chr19	4852205	0.2317	0.3062	0.452	0.91	PLIN3	96.99
cg02665568	chr6	35544468	-0.6741	0.8911	0.452	0.91	FKBP5	89.59
cg21216118	chr2	68547655	-0.4998	0.6608	0.452	0.91	CNRIP1	15.78
cg04272123	chr1	115974300	-0.3281	0.4337	0.452	0.91		92.67
cg03579392	chr14	101002170	-0.8129	1.075	0.452	0.91		66.1
cg02109073	chr8	8176460	0.6539	0.8644	0.452	0.91	PRAGMIN	50.04
cg23403980	chr17	2060623	-0.5979	0.7904	0.452	0.91	SMG6	77.89
cg00420722	chr4	83205792	-0.0875	0.1157	0.452	0.91		2.67
cg06440414	chr8	142149205	-0.5952	0.7869	0.452	0.91	DENND3	90.54
cg25675673	chr6	88617150	-0.4551	0.6017	0.452	0.91		90.58
cg21821108	chr13	111871461	1.022	1.352	0.452	0.91	ARHGEF7	58.42
cg25618559	chr2	241644166	-0.8197	1.084	0.452	0.91		41.11
cg16250754	chr5	40841579	0.6789	0.8976	0.452	0.91	CARD6	10.01
cg04135543	chr5	139554816	-0.3755	0.4965	0.452	0.91	C5orf32	4.78
cg06429887	chr14	24600500	0.604	0.7985	0.452	0.91	FITM1	68.69
cg09665338	chr3	3854802	-2.01	2.657	0.452	0.91	LRRN1	60.77
cg17349897	chr7	105172820	-0.1785	0.236	0.452	0.91	RINT1	4.58
cg20974492	chrX	136644065	-2.32	3.067	0.452	0.91		53.72
cg13720395	chr7	75957902	-0.2549	0.337	0.452	0.91	YWHAG	94.67
cg18733255	chr17	39942970	-0.1277	0.1688	0.452	0.91	JUP	1.63
cg07546106	chr6	32806236	-0.4405	0.5823	0.452	0.91	TAP2	2.94
cg06699286	chr4	78980101	0.1157	0.153	0.452	0.91	FRAS1	4.5
cg05897481	chr15	77366214	-0.175	0.2314	0.452	0.91		94.88
cg27372533	chr17	36908879	-0.1222	0.1616	0.452	0.91	PSMB3	3.14
cg24306430	chr12	124590463	-0.4752	0.6283	0.452	0.91		84.18
cg12649232	chr2	239145904	2.285	3.02	0.452	0.91		49.78
cg15673731	chr1	156084691	-0.2863	0.3785	0.452	0.91	LMNA	9.04
cg18924562	chr12	10242785	-1.841	2.434	0.452	0.91	CLEC1A	64.67
cg02633599	chr2	62424849	0.3591	0.4748	0.452	0.91	B3GNT2	8.81
cg12591377	chr17	38936834	-1.035	1.368	0.452	0.91	KRT27	86.08
cg15717858	chr12	109956918	-0.6024	0.7964	0.452	0.91	UBE3B	80.39
cg00336700	chr2	176943704	2.308	3.051	0.452	0.91		37.19
cg17857691	chr1	212537948	-0.4387	0.5801	0.452	0.91	TMEM206	90.18
cg20173334	chr8	42698483	-0.459	0.6068	0.452	0.91	THAP1	3.96
cg27115721	chr2	16790338	-0.09642	0.1275	0.452	0.91	FAM49A	2.5
cg21378690	chrX	71694534	-0.5671	0.7498	0.452	0.91	HDAC8	89.86
cg08143701	chr19	1957871	0.2817	0.3725	0.452	0.91	CSNK1G2	94.81
cg08235883	chr12	122238836	-0.3537	0.4676	0.452	0.91	LOC338799	4.29
cg06774124	chrX	106959517	1.456	1.924	0.452	0.91	TSC22D3	11
cg01617139	chr19	2543861	-0.1635	0.2162	0.452	0.91	GNG7	3.72
cg20068400	chr11	28778264	-1.786	2.362	0.452	0.91		41.45
cg11735311	chr1	41832649	-0.7681	1.016	0.452	0.91		70.19
cg08497199	chr4	57253643	-0.1632	0.2158	0.452	0.91	AASDH	2.34
cg11851792	chr6	125766385	-1.996	2.64	0.452	0.91		58.9
cg06209740	chr6	35435693	-0.312	0.4126	0.452	0.91	RPL10A	9.04
cg22139325	chrX	15693956	-0.5372	0.7103	0.452	0.91	CA5BP	6.34
cg10513595	chr5	89311473	2.847	3.765	0.452	0.91		41.55
cg05228964	chr6	170597377	-0.6136	0.8113	0.452	0.91	DLL1	60.14
cg11400333	chr11	66059695	-0.9478	1.253	0.452	0.91	TMEM151A	16.74
cg21680719	chr1	38466677	0.8529	1.128	0.452	0.91	FHL3	75.94
cg25551622	chr17	65052432	-0.739	0.9771	0.452	0.91	CACNG1	76.3
cg03856723	chr19	14229466	-0.4687	0.6198	0.452	0.91	PRKACA	41.34
cg06197616	chr2	128348899	-0.9928	1.313	0.452	0.91	MYO7B	44.69
cg00038342	chr2	1651130	1.572	2.079	0.452	0.91	PXDN	81.82
cg12847007	chr5	153782192	0.2386	0.3154	0.452	0.91	GALNT10	93.99
cg07105947	chr1	35586588	-1.832	2.423	0.452	0.91		9.77
cg03507277	chr7	107765811	-0.2697	0.3566	0.452	0.91	LAMB4	92.5
cg09393535	chr16	77224401	-0.1143	0.1511	0.452	0.91	MON1B	2.8
cg01614020	chr8	24814137	-2.069	2.736	0.452	0.91	NEFL	11.86
cg14756706	chr19	58787283	-0.2669	0.3529	0.452	0.91		93.2
cg21436751	chr20	18118344	-0.1033	0.1365	0.452	0.91	PET117	2.46
cg19038282	chr11	83344849	-0.9189	1.215	0.452	0.91	DLG2	88.58
cg11308697	chr4	38016593	-0.2862	0.3785	0.452	0.91	TBC1D1	92.86
cg09847234	chr3	136581777	-0.2453	0.3243	0.452	0.91	NCK1	3.04
cg10751282	chr14	75176889	-0.2037	0.2693	0.452	0.91	KIAA0317	94.36
cg15202104	chr4	74714063	-1.404	1.856	0.452	0.91	PPBPL1	71.85
cg15787377	chr3	52810468	0.4841	0.6401	0.452	0.91	ITIH1	84.73
cg02248486	chr7	27183196	-0.6217	0.822	0.452	0.91	HOXA5	6.79
cg09213106	chr20	37590905	-0.04419	0.05844	0.452	0.91	DHX35	1.24
cg13372314	chr6	88873995	-1.465	1.937	0.452	0.91	CNR1	77.33
cg17850498	chr1	21565755	-1.136	1.502	0.452	0.91	ECE1	84.41
cg13540256	chr3	44597153	-1.019	1.347	0.452	0.91	ZNF167	47.16
cg10083349	chr12	328227	-1.558	2.061	0.452	0.91		55.11
cg02405329	chr22	51063680	-0.5292	0.6997	0.452	0.91	ARSA	78.69
cg21504945	chr14	52784473	1.111	1.469	0.452	0.91	PTGER2	63.32
cg22123924	chrX	44703177	1.973	2.608	0.452	0.91	DUSP21	39.71
cg12476455	chr1	46052453	-0.9634	1.274	0.452	0.91	NASP	68.74
cg04135960	chr10	134982446	-1.279	1.692	0.452	0.91	KNDC1	47.62
cg19757176	chr1	154128041	0.6766	0.8947	0.452	0.91	TPM3	20.03
cg26429856	chr1	184005990	-0.1029	0.1361	0.452	0.91	GLT25D2	3.66
cg15800776	chr19	11312691	-0.9902	1.309	0.452	0.91	DOCK6	49.51
cg22076495	chr5	32174716	0.2186	0.289	0.452	0.91	GOLPH3	4.52
cg12719960	chr15	80545873	-1.427	1.887	0.452	0.91		66.53
cg10589330	chr15	60383523	0.8448	1.117	0.452	0.91		25.2
cg22775642	chr12	125332183	-0.5325	0.7042	0.452	0.91	SCARB1	78.51
cg17934320	chrX	68385435	1.324	1.751	0.452	0.91	PJA1	16.57
cg02196912	chr14	24868470	-0.04967	0.06568	0.452	0.91	NYNRIN	1.88
cg02829609	chr19	19030005	-0.07825	0.1035	0.452	0.91	COPE	2.25
cg09701392	chr17	42463078	-0.1881	0.2487	0.452	0.91	ITGA2B	4.72
cg06273010	chr11	119187868	-0.05729	0.07576	0.452	0.91	MCAM	1.68
cg22652561	chr17	11924127	-0.05652	0.07475	0.452	0.91	MAP2K4	1.78
cg13645651	chr18	58040213	-1.561	2.064	0.452	0.91	MC4R	18.96
cg06297318	chr6	127667691	-0.7985	1.056	0.452	0.91		85.84
cg17332198	chr12	58209913	-0.4319	0.5712	0.452	0.91	AVIL	36.57
cg06617449	chr11	16763554	-0.7179	0.9494	0.452	0.91	C11orf58	84.59
cg04549090	chr14	79033036	-0.1408	0.1862	0.452	0.91	NRXN3	2.47
cg00008345	chr2	232643843	-0.3947	0.522	0.452	0.91	PDE6D	92.44
cg10742060	chr3	49707916	0.7467	0.9874	0.452	0.91	BSN	72.19
cg19500979	chr11	67287273	1.031	1.363	0.452	0.91	CABP2	38.03
cg15469871	chr10	27541418	-1.322	1.748	0.452	0.91	LOC387646	4.96
cg18797132	chr3	122128730	-0.5381	0.7116	0.452	0.91	FAM162A	87.82
cg00730441	chr17	59483863	0.6825	0.9026	0.452	0.91	TBX2	72.38
cg17819948	chr12	69861912	-0.5092	0.6734	0.452	0.91		90.57
cg17069873	chr19	40732784	-0.363	0.4801	0.452	0.91	CNTD2	13.48
cg21502086	chr3	172024573	-0.3429	0.4535	0.452	0.91	FNDC3B	92.55
cg24591824	chr12	2762732	-0.1983	0.2622	0.452	0.91	CACNA1C	96.02
cg25531341	chr6	144982324	-0.5365	0.7095	0.452	0.91	UTRN	91.42
cg05516505	chr22	29866624	-0.3069	0.4059	0.452	0.91		4.33
cg01775379	chr2	159316264	-1.484	1.962	0.452	0.91	PKP4	71.42
cg12210255	chr7	72838671	-1.915	2.533	0.452	0.91		34.11
cg10767554	chr15	61404686	0.3821	0.5054	0.452	0.91	RORA	11.36
cg02827007	chr19	8661081	-0.8624	1.141	0.452	0.91	ADAMTS10	41.77
cg11287400	chr3	69914738	-1.18	1.56	0.452	0.91	MITF	50.6
cg16749629	chr12	66459807	-2.188	2.894	0.452	0.91		72.4
cg10877524	chr6	28480871	-0.6057	0.8011	0.452	0.91	GPX6	87.13
cg24742744	chr2	127562039	-2.163	2.861	0.452	0.91		56.94
cg21601845	chr17	42992976	1.01	1.336	0.452	0.91	GFAP	52.71
cg24376021	chr19	42580165	-0.05758	0.07616	0.452	0.91	ZNF574	2.07
cg24805239	chr7	24797486	-0.3338	0.4415	0.452	0.91	DFNA5	3.19
cg01151424	chr11	17411006	-0.268	0.3545	0.452	0.91	KCNJ11	5.94
cg27373845	chr16	89138494	-1.188	1.571	0.452	0.91		25.91
cg12473849	chr3	136882749	-0.9652	1.277	0.452	0.91		80.12
cg21060854	chr9	132565518	-0.07378	0.09759	0.452	0.91	TOR1B	1.87
cg14664759	chr1	196577723	-0.2588	0.3423	0.452	0.91	KCNT2	6.02
cg18317788	chr4	185205197	-0.8645	1.143	0.452	0.91		67.45
cg20180585	chr22	41777755	-0.04529	0.0599	0.452	0.91	TEF	1.32
cg11540534	chr2	133038261	-2.189	2.896	0.452	0.91		63.87
cg19018941	chr19	19170514	-0.3376	0.4465	0.452	0.91		91.81
cg04776516	chr4	186130726	-0.1612	0.2133	0.452	0.91	SNX25	3.94
cg13767162	chr19	37959104	-1.098	1.453	0.452	0.91	ZNF570	29.62
cg14119581	chr10	99788340	-1.139	1.507	0.452	0.91	CRTAC1	28.94
cg07346931	chr12	49743523	-0.5393	0.7134	0.452	0.91	DNAJC22	88.29
cg23751024	chr8	2014087	-2.433	3.217	0.452	0.91	MYOM2	54.35
ch.1.200256956R	chr1	201990333	0.6101	0.807	0.452	0.91		12.51
cg26382697	chr11	2406712	-0.5245	0.6938	0.452	0.91	CD81	87.36
cg00234998	chr11	3254324	-0.8964	1.186	0.452	0.91	MRGPRE	23.85
cg26744454	chrX	77359613	0.4646	0.6146	0.452	0.91	PGK1	4.83
ch.3.2096467F	chr3	105977538	0.826	1.093	0.452	0.91		13.05
cg00312125	chr4	84030111	-0.538	0.7116	0.452	0.91	PLAC8	90.35
cg10183885	chr17	80187886	-0.7454	0.986	0.452	0.91	SLC16A3	88.04
cg06762902	chr14	56584647	-0.05783	0.07649	0.452	0.91	PELI2	1.8
cg17547928	chr4	737930	-1.011	1.337	0.452	0.91	PCGF3	37.28
cg01923775	chr4	169687969	1.338	1.77	0.452	0.91	PALLD	58.53
cg14845681	chr3	148989814	-0.6261	0.8282	0.452	0.91		85.66
cg03830282	chr12	57853920	-0.05799	0.07671	0.452	0.91	GLI1	1.91
cg07234102	chr4	96470237	-0.2952	0.3905	0.452	0.91	UNC5C	3.23
cg09161455	chr17	38255871	-0.9888	1.308	0.452	0.91	NR1D1	10.77
cg05379541	chr7	27252541	-1.167	1.543	0.452	0.91		43.34
cg22935821	chr12	53738700	-0.2752	0.364	0.452	0.91		2.73
cg13733630	chr13	25691600	-0.6067	0.8025	0.452	0.91		30.77
cg09297447	chr16	69796790	-0.09321	0.1233	0.452	0.91	WWP2	2.41
cg08626445	chr16	3221728	-0.8541	1.13	0.452	0.91		33.03
cg21546132	chr1	20465494	-0.8315	1.1	0.452	0.91	PLA2G2F	73.31
cg07162665	chr17	77020549	-0.06223	0.08232	0.452	0.91	C1QTNF1	1.99
cg22069262	chr7	1587402	-0.6766	0.8949	0.452	0.91	TMEM184A	81.04
cg07611816	chr2	236760371	-0.4428	0.5857	0.452	0.91	AGAP1	90.7
cg26532812	chr11	133804526	-1.402	1.855	0.452	0.91	IGSF9B	88.59
cg04799343	chr8	43102468	-0.1996	0.264	0.452	0.91		4.3
cg13393721	chr1	43815035	0.3632	0.4805	0.452	0.91	MPL	10.36
cg11595635	chr5	2634163	-2.196	2.906	0.452	0.91		50.04
cg24814801	chrX	77151194	0.1635	0.2162	0.452	0.91	MAGT1	3.75
cg01174447	chr16	577030	-0.1261	0.1669	0.452	0.91	SOLH	2.72
cg06563640	chr5	171723358	-0.8332	1.102	0.452	0.91		85.3
cg21741010	chr6	116832611	0.7005	0.9266	0.452	0.91	FAM26E	20.26
cg26299767	chr20	30062987	0.312	0.4128	0.452	0.91	REM1	4.82
cg10824926	chr11	58651984	-2.786	3.685	0.452	0.91		52.85
cg12503394	chr7	1596118	0.7023	0.9291	0.452	0.91	TMEM184A	51.84
cg06065732	chr3	195270315	-0.07372	0.09753	0.452	0.91	PPP1R2	2.76
cg12441221	chr1	156542351	-0.09839	0.1302	0.452	0.91	IQGAP3	3.58
cg09354556	chr3	47051341	-0.3156	0.4175	0.452	0.91		6.13
cg20930040	chr1	42685845	-0.6613	0.8749	0.452	0.91	FOXJ3	88.39
cg01476568	chr10	5734716	3.425	4.531	0.452	0.91	C10orf18	38.41
cg11028075	chr10	97200911	-0.3572	0.4725	0.452	0.91	SORBS1	89.01
cg01042246	chr2	171572902	-1.71	2.262	0.452	0.91	SP5	29.13
cg15825321	chr17	36666642	2.701	3.574	0.452	0.91	ARHGAP23	43.4
cg26613811	chr7	150054588	-1.23	1.628	0.452	0.91		63.14
cg25614875	chr1	217263847	1.005	1.33	0.452	0.91	ESRRG	79.01
cg16679515	chr1	172153227	-1.409	1.865	0.452	0.91	DNM3	80.49
cg14014627	chr7	100088224	-0.9004	1.191	0.452	0.91	C7orf51	83.13
cg26564280	chr16	49443753	0.8497	1.124	0.452	0.91		66.53
cg00618096	chr2	106253151	-1.326	1.754	0.452	0.91		67.85
cg10507231	chr1	204459638	-0.189	0.2501	0.452	0.91	PIK3C2B	94.07
cg08758521	chr2	42738578	-0.5134	0.6792	0.452	0.91		88.16
cg15406377	chr12	133150713	-0.2994	0.3961	0.452	0.91	FBRSL1	94.1
cg11235663	chr10	108924867	2.187	2.893	0.452	0.91	SORCS1	20.74
cg27030141	chr10	123688359	-0.1924	0.2545	0.452	0.91	ATE1	2.69
cg15868105	chr22	30116953	-1.056	1.397	0.452	0.91	CABP7	6.78
cg11555873	chr13	29102417	-0.4397	0.5817	0.452	0.91		92.48
cg07495314	chr13	27845355	-0.4335	0.5735	0.452	0.91	RASL11A	7.15
cg25486506	chr6	28240024	0.8292	1.097	0.452	0.91	ZNF187	74.03
cg26229618	chr3	178253651	1.17	1.548	0.452	0.91	KCNMB2	39.45
cg13588517	chr6	170562720	0.7648	1.012	0.452	0.91		17.36
cg16101902	chr1	179332148	-1.012	1.339	0.452	0.91		89.34
ch.13.65672232R	chr13	66774231	-0.9792	1.296	0.452	0.91		15.05
cg26042024	chr8	135610009	0.8455	1.119	0.452	0.91	ZFAT	47.01
cg25376491	chr5	179192524	0.6438	0.8517	0.452	0.91	MAML1	69.58
cg03727169	chr10	31418969	-0.3169	0.4193	0.452	0.91		83.75
cg22460586	chr17	41465979	-0.2387	0.3159	0.452	0.91	LOC100130581	7.59
cg05110426	chr16	85159955	0.8409	1.112	0.452	0.91		44.56
cg03342084	chr11	43902343	-2.473	3.272	0.452	0.91	ALKBH3	15.86
cg25198830	chrX	102629912	-0.7767	1.028	0.452	0.91	NGFRAP1	21.5
cg00287713	chr2	1842182	1.523	2.015	0.452	0.91	MYT1L	68.52
cg20142018	chr10	98144512	-0.5875	0.7773	0.452	0.91	TLL2	27.28
cg18013056	chr8	47174057	-1.733	2.292	0.452	0.91		62.95
cg17917837	chr15	74703054	-0.4155	0.5497	0.452	0.91	SEMA7A	82.96
cg07838272	chr7	116164670	-0.06953	0.092	0.452	0.91	CAV1	2.08
cg19725774	chr7	44122170	-0.0647	0.0856	0.452	0.91	POLM	1.78
cg21475816	chr2	73404801	-0.1567	0.2074	0.452	0.91		3.39
cg12438330	chr17	77508760	-1.675	2.216	0.452	0.91		64.45
cg16524936	chr4	1340807	-0.1058	0.14	0.452	0.91	KIAA1530	2.46
cg21687365	chr1	149899688	-0.06822	0.09026	0.452	0.91	SF3B4	2.94
cg19669193	chr5	146472905	-1.091	1.444	0.452	0.91		69.34
cg15623149	chr1	40041376	-0.06246	0.08264	0.452	0.91	PABPC4	1.85
cg01477835	chr4	87989696	0.646	0.8547	0.452	0.91	AFF1	78.95
cg05102581	chr18	2847530	-0.06017	0.07961	0.452	0.91	EMILIN2	1.67
cg01768082	chr1	946875	-1.494	1.977	0.452	0.91		56.76
cg04640528	chr15	99605399	-1.138	1.505	0.452	0.91		51.62
cg06297470	chr11	14666839	-0.694	0.9182	0.452	0.91	PDE3B	8.92
cg26945643	chr7	2695248	0.2315	0.3063	0.452	0.91	TTYH3	93.7
cg07589202	chr2	10081532	-0.4002	0.5295	0.452	0.91		88.77
cg17502614	chr20	13977717	-1.801	2.383	0.452	0.91	MACROD2	66.08
cg15910414	chr5	137879246	-0.117	0.1548	0.452	0.91	ETF1	3.33
cg16941656	chr13	32605611	-0.3066	0.4057	0.452	0.91	FRY	3.67
cg12983741	chr6	167136259	-1.231	1.629	0.452	0.91	RPS6KA2	40.8
cg12422688	chr15	29967126	-0.1807	0.2391	0.452	0.91		5.46
cg26393183	chr17	2605881	-0.2058	0.2723	0.452	0.91	KIAA0664	94.48
cg22163463	chr17	6458640	-1.502	1.987	0.452	0.91	PITPNM3	50.47
cg15680660	chr3	38390952	-0.3153	0.4172	0.452	0.91	XYLB	88.49
cg05892960	chr18	501109	-0.05962	0.07889	0.452	0.91	COLEC12	1.68
cg23239817	chr19	5334979	-1.918	2.538	0.452	0.91	PTPRS	48.08
cg09156721	chr16	88787594	-0.4331	0.5731	0.452	0.91	FAM38A	89.96
cg00590029	chr12	114838618	-1.6	2.117	0.452	0.91	TBX5	52.68
cg27391838	chr7	110484554	-0.2358	0.312	0.452	0.91	IMMP2L	93.5
cg03100752	chr19	12847402	-0.6744	0.8924	0.452	0.91	ASNA1	12.69
cg12446045	chr1	25857419	-1.03	1.362	0.452	0.91		62.9
cg00734512	chr14	105106484	-0.06947	0.09192	0.452	0.91		2.58
cg07983905	chr20	3073561	1.661	2.198	0.452	0.91		43.22
cg21685138	chr17	9195676	-0.1983	0.2625	0.452	0.91	STX8	6.26
cg23296006	chr14	24503311	-0.8264	1.093	0.452	0.91		88.54
cg20427378	chr6	33143129	-0.6515	0.8621	0.452	0.91	COL11A2	38.73
cg04354879	chr17	42634955	-0.2023	0.2677	0.452	0.91	FZD2	5.1
cg15657270	chr10	104734496	-0.8691	1.15	0.452	0.91	CNNM2	84.64
cg05772104	chr2	98340425	1.619	2.142	0.452	0.91	ZAP70	55.27
cg19596653	chr10	88281865	-0.4254	0.5629	0.452	0.91	WAPAL	4.38
cg22508145	chr19	17015427	-5.167	6.837	0.452	0.91	CPAMD8	58.42
cg25109026	chr1	33004971	-0.2484	0.3287	0.452	0.91	ZBTB8A	3.75
cg08474826	chr1	1099630	-1.398	1.85	0.452	0.91		61.36
cg14192160	chr12	122110594	-0.0798	0.1056	0.452	0.91		2.97
cg09098905	chr16	3074344	-0.1735	0.2296	0.452	0.91	HCFC1R1	3.89
cg12801392	chr3	48470799	-0.1269	0.1679	0.452	0.91	PLXNB1	2.09
cg22525743	chr19	40325128	-1.507	1.994	0.452	0.91	FBL	81.46
cg01491910	chr2	234383403	-0.57	0.7543	0.452	0.91		73.8
cg01865786	chr2	60743489	1.072	1.418	0.452	0.91	BCL11A	86.36
cg22317004	chr11	1360335	1.567	2.073	0.452	0.91		28.38
cg05175020	chr7	100075402	-1.111	1.47	0.452	0.91	TSC22D4	52.64
cg14352715	chr14	94582935	-1.772	2.344	0.452	0.91	IFI27	63.11
cg11935854	chr4	55524145	-0.05775	0.07643	0.452	0.91	KIT	1.55
cg10455133	chrX	47420508	-0.2948	0.3901	0.452	0.91	ARAF	4.33
cg16267979	chr10	8100114	-1.153	1.526	0.452	0.91	GATA3	46.64
cg10949622	chr16	737229	-0.5635	0.7457	0.452	0.91	WDR24	88.03
cg21627865	chr13	73632885	-0.08462	0.112	0.452	0.91	KLF5	2.96
cg20712426	chr7	92464980	-0.1609	0.2129	0.452	0.91	CDK6	5.44
ch.6.115053477R	chr6	114946784	0.08547	0.1131	0.452	0.91		2.18
cg15331578	chr7	34193859	-0.8536	1.13	0.452	0.91	BMPER	86.7
cg15876198	chr14	95106927	-2.717	3.596	0.452	0.91	SERPINA13	73.83
cg16671238	chr13	20987145	-0.9003	1.191	0.452	0.91	CRYL1	54.6
cg09183072	chr2	178128650	-0.5565	0.7365	0.452	0.91	NFE2L2	3.44
cg18886932	chr11	65809308	-0.244	0.3229	0.452	0.91	GAL3ST3	92.92
cg24981363	chr3	122512705	-0.2094	0.2771	0.452	0.91	DIRC2	5.24
cg19281693	chr22	42666674	-0.5587	0.7394	0.452	0.91		4.24
cg00502932	chr1	2160666	-0.467	0.6181	0.452	0.91	SKI	6.22
cg07712444	chr11	73882115	-0.2586	0.3423	0.452	0.91	C2CD3	8.33
cg12688597	chr15	20487872	0.781	1.034	0.452	0.91		39.64
cg02453134	chr3	193310026	-0.3667	0.4852	0.452	0.91	OPA1	91.59
cg21642649	chr21	34144118	-1.255	1.661	0.452	0.91	C21orf66	7.51
cg10236417	chr4	109541393	0.3181	0.421	0.452	0.91	LOC285456	8.96
cg18436008	chr10	80535327	-1.288	1.705	0.452	0.91		53.65
cg18281824	chr6	31939884	-0.06843	0.09056	0.452	0.91	DOM3Z	1.97
cg19683962	chr4	108852534	-0.2469	0.3268	0.452	0.91	CYP2U1	4.32
cg06697595	chr6	25961977	1.065	1.409	0.452	0.91	TRIM38	78.39
cg27332938	chr10	135122768	-1.325	1.753	0.452	0.91	ZNF511	7.84
cg16574906	chr6	32188853	-1.561	2.066	0.452	0.91	NOTCH4	58.35
cg15674162	chr4	58131577	-1.451	1.921	0.452	0.91		83.42
cg17602566	chr22	36691665	-0.1933	0.2558	0.452	0.91	MYH9	94.71
cg08234504	chr5	139013317	-0.6544	0.8661	0.452	0.91		42.57
cg09726982	chr2	220379016	-0.1167	0.1544	0.452	0.91	ACCN4	2.02
cg19628603	chr6	32847596	-1.953	2.585	0.452	0.91	PPP1R2P1	39.21
cg03536820	chr2	3467389	0.3562	0.4715	0.452	0.91	TTC15	90.11
cg07353006	chr8	10405104	-0.7662	1.014	0.452	0.91		9.23
cg05951296	chr10	130602126	-0.826	1.093	0.452	0.91		27.78
cg23202738	chr3	119422359	-1.439	1.904	0.452	0.91	C3orf15	21.32
cg08856224	chr1	94860295	1.057	1.399	0.452	0.91		74.05
cg09308842	chr1	231297968	-0.364	0.4817	0.452	0.91	TRIM67	4.55
cg23914026	chr8	59506823	-1.016	1.345	0.452	0.91	NSMAF	86.94
cg23472261	chr7	142560422	-0.3983	0.5271	0.452	0.91	EPHB6	89.9
cg02316445	chr16	80231787	-2.265	2.998	0.452	0.91		25.4
cg06706024	chr6	168377452	-1.194	1.581	0.452	0.91	HGC6.3	41.41
cg23512558	chr12	116997079	-0.7862	1.041	0.452	0.91	MAP1LC3B2	50.42
cg25225665	chr10	30022717	-0.7748	1.025	0.452	0.91	SVIL	82.27
cg05582099	chr16	1216876	1.464	1.938	0.452	0.91	CACNA1H	45.46
cg06985934	chr11	61584717	-0.06168	0.08164	0.452	0.91	FADS1	1.7
cg00292290	chr4	865852	-0.3811	0.5044	0.452	0.91	GAK	90.43
cg05620865	chr5	77588408	-0.4728	0.6257	0.452	0.91	AP3B1	88.73
cg09769679	chr13	45564065	-0.09636	0.1275	0.452	0.91	NUFIP1	3.18
cg08996502	chr8	144897297	-0.4597	0.6085	0.452	0.91	SCRIB	6.83
cg07028821	chr7	140773905	-0.06464	0.08556	0.452	0.91		2.18
cg01516119	chr5	132763592	-0.3421	0.4528	0.452	0.91	MIR1289-2	92.96
cg06221259	chr5	137774471	-0.63	0.8339	0.452	0.91	REEP2	45.69
cg00610310	chr16	1128740	1.02	1.35	0.452	0.91	LOC146336	34.22
cg08234193	chr22	50297645	-0.48	0.6353	0.452	0.91	ALG12	75.76
cg19814174	chr1	213704987	-0.7246	0.9591	0.452	0.91		87.17
cg20325454	chr2	74078577	-0.7431	0.9836	0.452	0.91	STAMBP	80
cg06537244	chr5	32444803	-0.3559	0.471	0.452	0.91	ZFR	6.68
cg10573643	chr1	3308568	-1.024	1.356	0.452	0.91	PRDM16	29.16
cg24500487	chr10	89420794	-0.9234	1.222	0.452	0.91	PAPSS2	37.85
cg20673830	chr1	42843232	-3.896	5.157	0.452	0.91		61
cg07244980	chr22	17516125	-2.585	3.421	0.452	0.91	CECR7	68.38
cg16333156	chr14	94596092	0.08633	0.1143	0.452	0.91	IFI27L2	2.77
cg09170686	chr2	217309620	-0.3697	0.4894	0.452	0.91	SMARCAL1	90.17
cg11086773	chr3	170374502	-0.4681	0.6196	0.452	0.91		66.64
cg17182464	chr12	9323156	0.8602	1.139	0.452	0.91	PZP	67.65
cg17156053	chr15	74339856	-0.4726	0.6256	0.452	0.91	PML	91.36
cg17859552	chr10	134564260	0.2214	0.2931	0.452	0.91	INPP5A	96.11
cg06298247	chr12	6560981	-0.1499	0.1984	0.452	0.91	TAPBPL	5.05
cg07439704	chr5	89919	-0.8169	1.081	0.452	0.91		55.64
cg08715465	chr4	7666117	-1.346	1.782	0.452	0.91	SORCS2	51.62
cg24921013	chr7	95157279	-1.006	1.331	0.452	0.91	ASB4	82.41
cg14531437	chr9	113344615	-1.367	1.81	0.452	0.91		56.95
cg14550985	chr11	66104159	-0.5845	0.7737	0.452	0.91	RIN1	40.87
cg22242842	chr2	85167149	-0.603	0.7983	0.452	0.91		73.15
cg26592076	chr4	143217765	-0.6957	0.921	0.452	0.91	INPP4B	82.39
cg02051771	chr5	140261663	-3.36	4.448	0.452	0.91	PCDHA7	36.42
cg17549546	chr17	74449414	-0.05462	0.07231	0.452	0.91	UBE2O	1.93
cg22830590	chr2	175260396	-0.06855	0.09074	0.452	0.91	CIR1	2.34
cg14654643	chr2	223187519	-0.9336	1.236	0.452	0.91		83
cg24902750	chr7	5414016	0.2864	0.3792	0.452	0.91	TNRC18	95.35
cg08965730	chr10	89264574	-0.06178	0.08179	0.452	0.91	MINPP1	1.77
cg08526814	chr1	94344811	-0.1074	0.1421	0.452	0.91	DNTTIP2	1.56
cg02775417	chr19	643457	1.99	2.634	0.452	0.91	FGF22	51.93
cg12583927	chr10	61469753	-0.2107	0.279	0.452	0.91	SLC16A9	3.51
cg19764066	chr2	3819033	1.054	1.395	0.452	0.91		31.68
cg25694349	chr12	133065906	-0.05619	0.07439	0.452	0.91	FBRSL1	1.96
cg01102073	chr3	128204813	-1.155	1.529	0.452	0.91	GATA2	69.27
cg09076927	chr6	158094919	-0.3935	0.5209	0.452	0.91	ZDHHC14	87.48
cg19102271	chr9	77567974	-0.1785	0.2363	0.452	0.91	C9orf40	4.83
cg05893353	chr3	115335126	-1.64	2.171	0.452	0.91		56.54
cg08823110	chr10	102589840	-1.725	2.283	0.452	0.91		45.85
cg12783297	chr10	92923225	-0.1983	0.2625	0.452	0.91		2.12
cg04092699	chr2	76975220	-0.8956	1.186	0.452	0.91	LRRTM4	87.06
cg18816426	chr14	21454954	-0.4116	0.5448	0.452	0.91		83.21
cg03030426	chr17	15183229	-0.7555	1	0.452	0.91		89.79
cg11202634	chr8	37184569	-1.575	2.086	0.452	0.91		53.55
cg16989018	chr7	55979455	-0.5975	0.791	0.452	0.91	ZNF713	84.59
cg08483912	chr10	132632041	-3.132	4.146	0.452	0.91		57.76
cg26881591	chr2	3990813	1.573	2.083	0.452	0.91		60.22
cg03224276	chr16	72829831	-0.2184	0.2891	0.452	0.91	ZFHX3	95.07
cg05421392	chr11	55704601	-1.454	1.925	0.452	0.91	OR5I1	52.09
cg08818610	chr6	24910720	-0.5712	0.7563	0.452	0.91	FAM65B	8.54
cg07919744	chr15	52873609	-1.648	2.182	0.452	0.91	KIAA1370	71.68
cg27321538	chr2	220252231	-0.1655	0.2192	0.452	0.91	DNPEP	3.91
cg17413120	chr12	132340461	-0.6279	0.8313	0.452	0.91		36.72
cg04743945	chr7	86273058	-2.194	2.904	0.452	0.91	GRM3	32.42
cg24478129	chr1	246592123	-3.801	5.033	0.452	0.91	SMYD3	73.93
cg11343811	chr12	132656966	-1.152	1.525	0.452	0.91		58.34
cg03536334	chr7	46044805	-0.5794	0.7671	0.452	0.91		88.57
cg13493001	chr9	139846100	-0.5631	0.7456	0.452	0.91	LCN12	87.35
cg19436502	chr3	141944077	-0.09558	0.1265	0.452	0.91	GK5	1.58
cg22303418	chr2	63284784	-0.8922	1.181	0.452	0.91		68.74
cg03456755	chr17	75084957	0.7848	1.039	0.452	0.91	SCARNA16	8.45
cg16957523	chr4	11431359	-1.871	2.478	0.452	0.91	HS3ST1	16.93
cg03133118	chr1	78001627	-0.7137	0.9449	0.452	0.91	AK5	90.88
cg00982433	chr11	129939958	-0.4717	0.6245	0.452	0.91	APLP2	5.41
cg07580975	chr1	200843333	1.18	1.562	0.452	0.91		68.51
cg00500227	chr10	70169555	-0.5776	0.7647	0.452	0.91		86.95
cg21244461	chr2	101307428	-0.6832	0.9046	0.452	0.91		26.7
cg13406908	chr19	40909588	0.1483	0.1963	0.452	0.91	PRX	4.39
cg17840164	chr10	104262570	-0.1564	0.2071	0.452	0.91	SUFU	2.69
cg24422297	chr17	20059411	-0.2606	0.345	0.452	0.91	CYTSB	2.37
cg19024344	chr8	12990622	-0.4279	0.5666	0.452	0.91	DLC1	3.5
cg16660394	chr16	19089709	-0.6437	0.8523	0.452	0.91	COQ7	86.91
cg02553489	chr8	126010874	-0.5843	0.7736	0.452	0.91	SQLE	5.35
cg24868028	chr2	46844460	-0.1247	0.1651	0.452	0.91	PIGF	3.78
cg16120422	chr12	113590924	-1.291	1.71	0.452	0.91	CCDC42B	6.12
cg02590345	chr9	103790959	0.4905	0.6494	0.452	0.91	LPPR1	6.08
cg05217312	chr10	24417827	-0.763	1.01	0.452	0.91	KIAA1217	82.11
cg02225164	chrX	153979588	0.5693	0.7538	0.452	0.91	GAB3	7.09
cg14276286	chr11	111782364	-0.6309	0.8354	0.452	0.91	HSPB2	87.66
cg13782884	chr1	27339287	-1.638	2.169	0.452	0.91	FAM46B	37.22
cg23734074	chr4	68411362	-0.1095	0.145	0.452	0.91	CENPC1	3.48
cg00862883	chr6	11537706	-0.5866	0.7767	0.452	0.91	TMEM170B	6.35
cg19514854	chr17	39678394	-0.8558	1.133	0.452	0.91		37.67
cg21705505	chr21	45558301	-0.6539	0.8658	0.452	0.91	C21orf33	78.66
cg20959523	chr2	164592477	0.1059	0.1402	0.452	0.91	FIGN	3.22
cg04547260	chr13	32605259	-0.1733	0.2295	0.452	0.91	FRY	3.11
cg18244544	chr19	44598315	0.1261	0.167	0.452	0.91	ZNF224	4.02
cg13616508	chr7	75957123	-0.4161	0.5511	0.452	0.91	YWHAG	89.44
cg20068058	chr11	46317859	-0.9263	1.227	0.452	0.91	CREB3L1	73.46
cg22114222	chr3	156392417	-0.3629	0.4806	0.452	0.91	TIPARP	3.08
cg26211060	chr12	3345821	0.4454	0.5898	0.452	0.91	TSPAN9	15.64
cg08294662	chr14	101311834	-0.7843	1.039	0.452	0.91	MEG3	37.1
cg20349695	chr8	33330484	-0.2369	0.3137	0.452	0.91	FUT10	2.74
cg16994880	chr20	56140952	-2.014	2.667	0.452	0.91	PCK1	60.48
cg12739761	chr19	10823877	0.2821	0.3736	0.452	0.91	QTRT1	91.62
cg14776894	chr11	120973197	-1.476	1.954	0.452	0.91	TECTA	57.75
cg06371306	chr7	5595256	-0.1431	0.1895	0.452	0.91		2.67
cg00274640	chr16	88238863	1.484	1.965	0.452	0.91		45.14
cg07004357	chr22	18893614	-0.3914	0.5183	0.452	0.91	DGCR6	12.54
cg01528492	chr8	91659356	-0.9094	1.204	0.452	0.91	TMEM64	75.22
cg16790416	chr10	112403098	-0.3703	0.4903	0.452	0.91	RBM20	6.11
cg10075287	chr2	180727677	-1.592	2.109	0.452	0.91	ZNF385B	39.13
cg03916421	chr4	130013461	-0.694	0.919	0.452	0.91	SCLT1	67.2
cg10538929	chr1	22149812	-0.2229	0.2952	0.452	0.91	LDLRAD2	97.2
cg11668794	chr6	32805877	-1.331	1.762	0.453	0.91	TAP2	20.01
cg25891355	chr13	58205111	-2.713	3.593	0.453	0.91	PCDH17	50.82
cg06340364	chr7	6655973	-0.9138	1.21	0.453	0.91	ZNF853	40.62
cg02721182	chr6	28805254	-0.1494	0.1978	0.453	0.91		5.08
cg25879514	chr17	73347837	-0.5251	0.6953	0.453	0.91	GRB2	84.18
cg19156569	chr2	234661536	2.201	2.915	0.453	0.91	UGT1A10	46.16
cg22448304	chr2	130323509	1.652	2.188	0.453	0.91		42.45
cg07656391	chr2	32264720	0.1946	0.2577	0.453	0.91	DPY30	6.93
cg05618880	chr22	39954239	-1.167	1.546	0.453	0.91		53.04
cg26949393	chr7	150827298	0.1964	0.2601	0.453	0.91	AGAP3	94.76
cg24170535	chr6	36410553	-0.1877	0.2486	0.453	0.91	PXT1	3.6
cg14893129	chr17	78152051	-0.3661	0.4849	0.453	0.91	CARD14	89.18
cg16558692	chr7	157849639	-2.485	3.291	0.453	0.91	PTPRN2	74.01
cg21581267	chr11	57508449	-0.9197	1.218	0.453	0.91	C11orf31	29.3
cg05618183	chr16	31190476	-0.326	0.4317	0.453	0.91	FUS	8.83
cg08240074	chr14	23903787	1.072	1.42	0.453	0.91	MYH7	44.38
cg23109323	chr4	10052335	-0.8808	1.167	0.453	0.91		75.07
cg11610002	chr3	126080368	-1.459	1.933	0.453	0.91		55.03
cg13357249	chr1	151170306	-0.4514	0.5978	0.453	0.91	PIP5K1A	10
cg27327588	chr19	37341052	-0.2889	0.3827	0.453	0.91	ZNF345	3.62
cg09555124	chr6	160451213	0.7896	1.046	0.453	0.91	IGF2R	66.32
cg22606681	chr7	138147038	1.804	2.389	0.453	0.91	TRIM24	29.92
cg23882545	chr2	202122653	-0.7407	0.981	0.453	0.91	CASP8	72.54
cg03234970	chr16	718270	-0.05279	0.06991	0.453	0.91	RHOT2	1.59
cg20087303	chr14	70233840	-0.0584	0.07735	0.453	0.91	SFRS5	1.78
cg02419674	chr17	5389998	-0.2115	0.2801	0.453	0.91	MIS12	4.35
cg17508273	chr1	158019222	1.608	2.13	0.453	0.91	KIRREL	69.11
cg26313976	chr3	124770979	-0.4785	0.6338	0.453	0.91	HEG1	9.59
cg13736585	chr7	43909721	0.6013	0.7963	0.453	0.91	MRPS24	29.95
cg24296920	chr10	124214120	-0.8209	1.087	0.453	0.91	ARMS2	36.59
cg12459706	chr6	32939295	1.372	1.817	0.453	0.91	BRD2	7.68
cg16530881	chr17	38708399	-1.075	1.423	0.453	0.91		39.63
cg19162470	chr15	31192891	2.819	3.734	0.453	0.91		69.63
cg21897425	chr17	21744126	1.193	1.58	0.453	0.91		25.01
cg12609362	chr20	2850640	-0.4521	0.5988	0.453	0.91	PTPRA	88.94
cg07563409	chr19	44731294	0.8513	1.127	0.453	0.91	ZNF227	92.82
cg13454570	chr11	133805594	-0.6751	0.8941	0.453	0.91	IGSF9B	95.35
cg00138525	chr17	35306721	-0.3746	0.4961	0.453	0.91	AATF	4.31
cg11148307	chr10	134671663	-0.9208	1.22	0.453	0.91		45.89
cg06162038	chr2	138727217	-0.5196	0.6883	0.453	0.91	HNMT	85.49
cg27405946	chr12	102096066	-0.6356	0.8418	0.453	0.91	CHPT1	87.2
cg01821557	chr3	49894282	-1.248	1.653	0.453	0.91	TRAIP	9.01
cg12833323	chr8	145180747	0.7409	0.9814	0.453	0.91		89.05
cg04840108	chr4	38859339	-1.696	2.247	0.453	0.91	TLR6	79.6
cg25686860	chr3	128206949	-0.1419	0.188	0.453	0.91	GATA2	4.38
cg17745339	chr5	176755199	-0.3994	0.529	0.453	0.91		87.89
cg17534540	chr3	129024712	1.009	1.337	0.453	0.91		52.69
cg23666117	chr6	31629909	0.2077	0.2751	0.453	0.91	C6orf47	92.78
cg03750606	chr1	217262978	-1.722	2.281	0.453	0.91	ESRRG	33.29
cg07384903	chr1	21503592	-0.06443	0.08534	0.453	0.91	EIF4G3	1.84
cg26682641	chr14	41228705	-1.981	2.624	0.453	0.91		73.32
cg06900514	chr2	39696979	0.3662	0.485	0.453	0.91		11.99
cg26548001	chr11	116655120	-0.3683	0.4878	0.453	0.91	ZNF259	92.44
cg26555614	chr11	36317889	-0.2615	0.3464	0.453	0.91	PRR5L	92.92
cg03163614	chr2	233386855	-0.593	0.7855	0.453	0.91		7.37
cg10199164	chr1	26438120	-0.04284	0.05675	0.453	0.91	PDIK1L	1.32
cg03596016	chr1	246952362	-1.928	2.554	0.453	0.91	LOC149134	21.02
cg24831427	chr6	99842353	0.9148	1.212	0.453	0.91	COQ3	21.81
cg25575883	chr22	18043394	-0.2875	0.3809	0.453	0.91	SLC25A18	90.83
cg13368983	chr2	201995729	-0.6018	0.7971	0.453	0.91	CFLAR	83.33
cg20458922	chr2	131676068	0.6342	0.84	0.453	0.91	ARHGEF4	88.99
cg20621463	chr8	38854327	-0.04829	0.06396	0.453	0.91	ADAM9	1.21
cg03264934	chr2	159314743	-0.3948	0.523	0.453	0.91	CCDC148	6.47
cg18659483	chr22	41630982	0.09023	0.1195	0.453	0.91	CHADL	96.86
cg13824156	chr22	24199059	-0.7273	0.9634	0.453	0.91	SLC2A11	11.16
cg22122885	chr1	32574256	-0.0783	0.1037	0.453	0.91	KPNA6	2.92
cg16497921	chr11	28129676	-0.2712	0.3593	0.453	0.91	KIF18A	6.94
cg20457544	chr1	2920603	-1.455	1.928	0.453	0.91		52.19
cg09391333	chr8	53854172	0.2693	0.3567	0.453	0.91		3.84
cg22496683	chr4	155702610	-1.717	2.274	0.453	0.91	RBM46	41.77
cg06057569	chr22	50219754	-0.6344	0.8404	0.453	0.91	BRD1	24.47
cg10266394	chr14	73359234	-0.1627	0.2155	0.453	0.91	DPF3	3.63
cg03595899	chr10	13651434	-0.4239	0.5616	0.453	0.91	PRPF18	93.32
cg06060853	chr20	61426880	-0.06732	0.08918	0.453	0.91	C20orf20	1.56
cg02239125	chr14	99946403	-0.2445	0.3239	0.453	0.91	SETD3	4.44
cg02173289	chr14	101925020	-1.78	2.358	0.453	0.91		38.62
cg22080435	chr13	21100193	-0.2789	0.3695	0.453	0.91	CRYL1	3.06
cg17936433	chr4	14700528	2.522	3.341	0.453	0.91		56.54
cg13415242	chr10	69568346	-0.8315	1.101	0.453	0.91	DNAJC12	82.6
cg15175632	chr12	48597239	0.8987	1.19	0.453	0.91	OR10AD1	88.47
cg12931682	chr2	149895553	0.2436	0.3227	0.453	0.91	LYPD6B	2.57
cg03902642	chr1	156023370	0.2066	0.2737	0.453	0.91	ROBLD3	6.21
cg11350889	chr5	34656553	-0.07654	0.1014	0.453	0.91	RAI14	3.16
cg06796689	chr16	80500440	-0.1083	0.1435	0.453	0.91		2.45
cg24693160	chr11	124438770	2.072	2.744	0.453	0.91	OR8A1	46.96
cg00640719	chr16	70426268	0.7367	0.9759	0.453	0.91	ST3GAL2	61.97
cg16731153	chr12	112525604	-0.2471	0.3274	0.453	0.91	NAA25	92.91
cg22206370	chr19	54925703	-1.596	2.114	0.453	0.91	TTYH1	29.39
cg27133432	chr15	63026360	-0.8834	1.17	0.453	0.91	TLN2	86.17
cg05532178	chr10	70979827	-0.9533	1.263	0.453	0.91	HKDC1	66.82
cg02880898	chr6	32141584	-0.9241	1.224	0.453	0.91	AGPAT1	77.5
cg01904410	chr11	31836673	-0.5405	0.716	0.453	0.91	PAX6	10.7
cg04182912	chr14	95157037	1.498	1.984	0.453	0.91		67.19
cg02853686	chrX	21858179	0.6517	0.8633	0.453	0.91	MBTPS2	4.73
cg22813821	chr12	72148853	-0.09291	0.1231	0.453	0.91	RAB21	1.47
cg23414876	chr16	67197396	-1.585	2.1	0.453	0.91	HSF4	21.35
cg11721769	chr6	24495264	-0.0676	0.08956	0.453	0.91	ALDH5A1	1.2
cg26060583	chr8	71311300	0.2117	0.2804	0.453	0.91	NCOA2	93.08
cg08835113	chr7	96650192	-1.114	1.476	0.453	0.91	DLX5	44.79
cg13683361	chr9	103793011	1.875	2.484	0.453	0.91	LPPR1	26.98
cg25157107	chr6	28979424	-1.362	1.805	0.453	0.91		15.03
cg16175006	chr10	118884059	-1.146	1.518	0.453	0.91		66.8
cg06034885	chr4	17812352	-0.1056	0.1399	0.453	0.91	NCAPG	2.65
cg16639692	chr5	43037666	-0.4585	0.6075	0.453	0.91		90.39
cg01626112	chr12	76653220	1.365	1.808	0.453	0.91		72.07
cg19035526	chr2	217107125	-1.028	1.362	0.453	0.91		40.28
cg11164142	chr4	141565589	-0.4426	0.5864	0.453	0.91	TBC1D9	90.09
cg04464122	chr11	34457835	-0.9126	1.209	0.453	0.91		52.15
cg12767834	chr20	1247058	-0.3021	0.4002	0.453	0.91	SNPH	4.95
cg12226524	chr2	150148292	-0.2361	0.3128	0.453	0.91		93.65
cg02250846	chr19	23258484	-0.1264	0.1675	0.453	0.91		3.33
cg23069167	chr3	61550379	-1.149	1.523	0.453	0.91	PTPRG	34.23
cg18015787	chr1	18691875	-0.7795	1.033	0.453	0.91	IGSF21	25.56
cg19253809	chr15	74689005	-0.6813	0.9027	0.453	0.91		47.61
cg09588792	chr2	110371798	-0.07744	0.1026	0.453	0.91	SEPT10	2.91
cg24045832	chr17	1955481	-1.209	1.602	0.453	0.91		75.15
cg07598930	chr3	52233294	-0.7181	0.9514	0.453	0.91	ALAS1	36.31
cg19525078	chr12	29581042	0.8346	1.106	0.453	0.91	OVCH1	30.23
cg24022152	chr11	12133196	-0.6868	0.91	0.453	0.91	MICAL2	81.9
cg17229496	chr11	60682009	-0.04939	0.06544	0.453	0.91	TMEM109	1.43
cg15750705	chr1	35226707	0.6319	0.8372	0.453	0.91	GJB4	90.14
cg05794556	chr7	47528807	0.8893	1.178	0.453	0.91	TNS3	23.65
cg15031150	chr4	3643770	2.438	3.23	0.453	0.91		67.87
cg14616479	chr3	155588124	-0.7919	1.049	0.453	0.91	GMPS	5.11
cg02025737	chr15	33384751	1.694	2.245	0.453	0.91		56.21
cg11520162	chr1	2517947	-0.1234	0.1635	0.453	0.91	C1orf93	1.62
cg18449956	chr1	185023471	-1.748	2.316	0.453	0.91	RNF2	55.4
cg26082023	chr3	195540852	-1.152	1.527	0.453	0.91		65.37
cg19973884	chr9	131486216	-0.1458	0.1932	0.453	0.91	ZDHHC12	4.23
cg24433043	chr11	1276065	-0.8129	1.077	0.453	0.91	MUC5B	33.59
cg06297857	chr16	58191928	-0.26	0.3446	0.453	0.91	CSNK2A2	95.39
cg11639651	chr10	70979811	-1.225	1.624	0.453	0.91	HKDC1	63.27
cg08209042	chr3	196295218	-0.6378	0.8452	0.453	0.91	WDR53	5
cg07919181	chr2	241107656	-1.343	1.78	0.453	0.91		43.93
cg05859214	chr5	133337475	-0.4567	0.6052	0.453	0.91	VDAC1	91.71
cg16524332	chr4	3075655	-0.4685	0.6208	0.453	0.91	HTT	3.81
cg23909834	chr20	45838906	0.5806	0.7693	0.453	0.91	ZMYND8	85.85
cg03124514	chr5	42943857	0.3498	0.4635	0.453	0.91		89.55
cg08748948	chr22	20792476	-0.07229	0.09579	0.453	0.91	SCARF2	2.19
cg00867446	chr14	23564668	-0.07439	0.09857	0.453	0.91	ACIN1	2.3
cg04771550	chr17	8079827	-0.2301	0.305	0.453	0.91	TMEM107	1.81
cg07667115	chr18	12947942	-0.2455	0.3254	0.453	0.91	SEH1L	7.55
cg21219327	chr11	67980012	-0.2386	0.3161	0.453	0.91	SUV420H1	8.5
cg18834058	chr7	4832174	1.428	1.893	0.453	0.91		76.22
cg13125884	chr15	71408291	-0.2007	0.2659	0.453	0.91	CT62	5.66
cg20800117	chr1	7308366	-1.847	2.448	0.453	0.91	CAMTA1	34.93
cg16073427	chr11	65657742	-0.4326	0.5732	0.453	0.91	CCDC85B	9.48
cg27280256	chr3	33758888	-0.1075	0.1425	0.453	0.91	CLASP2	3.36
cg23605961	chr7	751331	1.931	2.559	0.453	0.91	PRKAR1B	74.47
cg14117565	chr19	51850506	3.407	4.515	0.453	0.91	ETFB	78.84
cg17578341	chr7	81420133	-0.8964	1.188	0.453	0.91		19.34
cg10619731	chr12	127765627	-1.749	2.318	0.453	0.91		25.89
cg08357125	chr2	73404999	-0.8545	1.132	0.453	0.91		24.07
cg18654049	chr15	102192769	-0.3289	0.4358	0.453	0.91	TM2D3	9.3
cg16126665	chr14	99711752	-1.376	1.823	0.453	0.91	BCL11B	26.14
cg13323097	chr1	205649211	-0.3852	0.5104	0.453	0.91	SLC45A3	15.18
cg24675150	chr12	119212160	-2.07	2.743	0.453	0.91		15.27
cg15160709	chr2	72357937	-1.855	2.458	0.453	0.91	CYP26B1	60.05
cg16993108	chr7	1986301	0.09319	0.1235	0.453	0.91	MAD1L1	97.55
cg07517948	chr15	67801494	-0.7223	0.9572	0.453	0.91		82.2
cg20856161	chr11	1853713	-0.4833	0.6405	0.453	0.91		9.01
cg21602614	chr12	1949586	-0.2986	0.3958	0.453	0.91	CACNA2D4	6.63
cg00677574	chr17	43221327	-0.9575	1.269	0.453	0.91	ACBD4	20.79
cg07588128	chr14	23451327	-0.2364	0.3133	0.453	0.91	JUB	7.24
cg12735966	chr7	145396445	-0.8836	1.171	0.453	0.91		12.86
cg00034574	chr20	62397348	-0.4179	0.5538	0.453	0.91	ZBTB46	93.35
cg23855257	chr13	27746147	-0.08144	0.1079	0.453	0.91	USP12	2.65
cg18674234	chr14	78107677	0.9196	1.219	0.453	0.91		72.49
cg10852876	chr4	165953100	0.5622	0.7451	0.453	0.91	TRIM60	6.81
cg03411507	chr11	101454317	-0.7272	0.9638	0.453	0.91	TRPC6	7.6
cg08003956	chr17	21911491	-2.46	3.261	0.453	0.91	FLJ36000	54.16
cg14336665	chr8	1789463	-1.334	1.768	0.453	0.91	ARHGEF10	55.76
cg10800833	chr4	57521657	0.9681	1.283	0.453	0.91	HOPX	39.85
cg17042892	chr1	213188297	0.6807	0.9022	0.453	0.91	ANGEL2	14.87
cg08446692	chr15	84034366	0.1287	0.1706	0.453	0.91		3.7
cg11182931	chr6	97731056	-0.3861	0.5116	0.453	0.91	MIR548H3	4.42
cg16440442	chr5	149980671	0.7026	0.9311	0.453	0.91	SYNPO	80.28
cg24164996	chr2	127635644	-0.7549	1.001	0.453	0.91		87.38
cg08886036	chr1	1118934	0.4206	0.5575	0.453	0.91	TTLL10	93.35
cg20544562	chr6	12012554	-0.514	0.6813	0.453	0.91	HIVEP1	7.48
cg21078002	chr3	137893432	-0.06687	0.08862	0.453	0.91	DBR1	2.06
cg24854704	chr5	539420	-0.788	1.044	0.453	0.91		26.68
cg26945894	chr10	974338	-0.6828	0.9049	0.453	0.91		89.12
cg17337048	chr17	8089553	-0.1863	0.2469	0.453	0.91		2.67
cg06577045	chr6	105628022	-0.0519	0.06879	0.453	0.91	POPDC3	1.25
cg07067667	chr14	68592625	-0.8671	1.149	0.453	0.91	RAD51L1	86.49
cg18635064	chr2	113595816	-0.2453	0.3252	0.453	0.91	IL1B	93.93
cg25547939	chr11	64001094	-0.352	0.4666	0.453	0.91	VEGFB	89.55
cg02924834	chr16	87744876	-0.5389	0.7142	0.453	0.91	KLHDC4	69.36
cg03906846	chr16	85464599	-0.4859	0.6441	0.453	0.91		86.82
cg13180252	chr17	18151277	-0.6539	0.8668	0.453	0.91	FLII	69.49
cg10116840	chr11	128813223	-0.2254	0.2988	0.453	0.91	TP53AIP1	93.67
cg16024937	chr17	73941150	-0.4735	0.6276	0.453	0.91	ACOX1	87.89
cg17571279	chr8	22526738	-0.1193	0.1581	0.453	0.91	BIN3	2.15
cg24170947	chr15	69706687	-0.09413	0.1248	0.453	0.91	KIF23	1.49
cg13694824	chr11	111957265	-0.0762	0.101	0.453	0.91	TIMM8B	2.57
cg13460980	chr2	55746328	-0.568	0.7528	0.453	0.91	CCDC104	17.37
cg07697569	chr11	118966186	-0.09074	0.1203	0.453	0.91	H2AFX	2.06
cg08401456	chr16	57736050	-0.4893	0.6486	0.453	0.91	CCDC135	82.87
cg18000326	chr13	27822751	-0.9051	1.2	0.453	0.91		82.44
cg21930061	chr1	235321377	-0.5077	0.6729	0.453	0.91	RBM34	93.39
cg20162381	chr12	3310097	2.37	3.141	0.453	0.91	TSPAN9	65.83
cg09040552	chr2	216298121	-1.008	1.337	0.453	0.91	FN1	83.58
cg10332816	chr16	1402330	0.1514	0.2006	0.453	0.91	GNPTG	5.82
cg06954481	chr2	237076497	-0.498	0.6601	0.453	0.91	GBX2	4.59
cg01653752	chr17	79009041	-0.5678	0.7527	0.453	0.91	FLJ90757	5.71
cg20907806	chr12	570249	-0.9398	1.246	0.453	0.91	B4GALNT3	25.48
cg09972607	chrX	7892382	-0.7731	1.025	0.453	0.91	PNPLA4	89.7
cg14183864	chr2	74699903	-0.2488	0.3298	0.453	0.91	MRPL53	2.76
cg10516080	chr12	88784937	0.6379	0.8456	0.453	0.91		17.53
cg15947959	chr5	172261155	-0.3456	0.4581	0.453	0.91	ERGIC1	4.16
cg01475735	chr3	40494733	-0.07362	0.09759	0.453	0.91		2.3
cg15409468	chr5	31532111	-0.2714	0.3598	0.453	0.91	RNASEN	2.66
cg01490290	chr18	77475340	-0.418	0.5541	0.453	0.91	CTDP1	89.88
cg08481112	chr19	2544100	1.03	1.365	0.453	0.91	GNG7	46.05
cg06967524	chr17	37356405	-0.3159	0.4188	0.453	0.91	RPL19	3.88
cg23739335	chr2	56412361	-1.146	1.519	0.453	0.91	CCDC85A	11.99
cg02592743	chr6	46889624	-0.6052	0.8023	0.453	0.91	GPR116	70.79
cg11694752	chr11	75379624	-0.6177	0.8188	0.453	0.91	MAP6	2.97
cg02747298	chr18	814876	-0.561	0.7437	0.453	0.91		78.1
cg07048909	chr4	41730390	-1.75	2.319	0.453	0.91		63.98
cg01033865	chr11	115630896	-0.9161	1.214	0.453	0.91		46.52
cg11315492	chrX	11153539	-1.149	1.523	0.453	0.91		51.65
cg12251448	chr10	71733952	2.626	3.481	0.453	0.91		54.88
cg03772108	chr7	116889900	-0.7158	0.9489	0.453	0.91		71.66
cg03202693	chr13	113637903	0.6289	0.8338	0.453	0.91	MCF2L	10.16
cg15474367	chr14	105714833	-0.05507	0.07301	0.453	0.91	BRF1	1.51
cg17826986	chr1	153919374	-0.3345	0.4434	0.453	0.91	DENND4B	10.86
cg14009504	chr14	71555837	1.905	2.526	0.453	0.91	PCNX	67.79
cg12570309	chr19	13044886	-0.6932	0.9189	0.453	0.91	FARSA	44.74
cg15063355	chr12	133464596	-0.2199	0.2916	0.453	0.91	CHFR	3.73
cg06701892	chr12	131443245	-0.8921	1.183	0.453	0.91	GPR133	92.76
cg02266759	chr1	53904736	-1.591	2.109	0.453	0.91	FLJ40434	78.64
cg15651928	chr20	32290811	-0.6482	0.8594	0.453	0.91	PXMP4	43.88
cg07596568	chr1	20693828	-0.603	0.7995	0.453	0.91		4.67
cg01912298	chr17	4872499	0.5347	0.7089	0.453	0.91	CAMTA2	95.14
cg03954501	chr3	187416149	-1.415	1.876	0.453	0.91	RTP2	66.61
cg06079147	chr4	189258195	-0.8461	1.122	0.453	0.91		34.46
cg05727186	chr17	43697356	-0.1411	0.1871	0.453	0.91	MGC57346	3.68
cg07233469	chr16	30346368	-0.1926	0.2554	0.453	0.91	LOC595101	1.41
cg15179921	chr6	32045525	-0.4125	0.5469	0.453	0.91	TNXB	88.53
cg02221866	chr6	26044338	-0.1866	0.2473	0.453	0.91	HIST1H2BB	4.73
cg20106077	chr6	170058205	3.804	5.043	0.453	0.91	WDR27	79.91
cg01904886	chr12	66034196	-0.922	1.222	0.453	0.91		80.28
cg10784273	chr7	157281251	-2.61	3.46	0.453	0.91		54.88
cg05412664	chr7	108096745	-0.1453	0.1927	0.453	0.91	NRCAM	3.87
cg06368760	chr2	237018205	-0.8985	1.191	0.453	0.91	AGAP1	87.85
cg19935055	chr11	66935121	-0.6781	0.8991	0.453	0.91	KDM2A	86.62
cg14297026	chr2	47314956	-0.8177	1.084	0.453	0.91	C2orf61	86.8
cg10724490	chr7	6523886	0.08261	0.1095	0.453	0.91	KDELR2	2.81
cg16469894	chr15	50215731	-1.082	1.435	0.453	0.91	ATP8B4	85.9
cg02656792	chr4	185280348	-0.3469	0.4599	0.453	0.91		92.95
cg13906121	chr5	138534280	-0.1593	0.2112	0.453	0.91	SIL1	4.53
cg03940520	chr17	47925010	-0.2866	0.38	0.453	0.91	TAC4	90.86
cg19066391	chr3	49203973	-0.9219	1.222	0.453	0.91	CCDC71	78.84
cg19085037	chr12	115106036	-0.0928	0.123	0.453	0.91		1.52
cg26740195	chr13	48895241	-1.425	1.889	0.453	0.91	RB1	52.76
cg23962250	chr10	134755955	-0.9841	1.305	0.453	0.91	C10orf93	4.45
cg05448383	chr7	107465264	0.8498	1.127	0.453	0.91		69.11
cg06053377	chr6	30585513	-0.1892	0.2508	0.453	0.91	MRPS18B	3.85
cg19051105	chr6	42928407	-0.07978	0.1058	0.453	0.91	GNMT	1.47
cg17899492	chr19	12771866	-0.2739	0.3632	0.453	0.91	MAN2B1	92.06
cg25908985	chr2	219925065	2.581	3.422	0.453	0.91	IHH	20.28
cg07142667	chr1	204041849	0.4911	0.6512	0.453	0.91	SOX13	5.28
cg25409149	chr2	121055613	0.8938	1.185	0.453	0.91		84.63
cg00779928	chr1	228225068	-0.9173	1.216	0.453	0.91	WNT3A	91.94
cg16389348	chr11	64337279	-0.5047	0.6692	0.453	0.91	SLC22A11	68.99
cg21568368	chr6	32812167	-1.327	1.759	0.453	0.91	PSMB8	20.43
cg18730387	chr6	31633303	-0.1357	0.1799	0.453	0.91	BAT4	4.85
cg13305114	chr1	12539937	-0.1447	0.1919	0.453	0.91	VPS13D	95.34
cg11939283	chr6	3752426	-0.08481	0.1125	0.453	0.91	C6orf145	2.7
cg23406136	chr3	50397379	-0.4765	0.6318	0.453	0.91	TMEM115	48.34
cg24844449	chr22	29706704	0.5323	0.7058	0.453	0.91	GAS2L1	43.97
cg00607526	chr5	131347278	-0.07286	0.09662	0.453	0.91	ACSL6	2.5
cg01340952	chr14	45431885	-0.8185	1.085	0.453	0.91	KLHL28	5.62
cg20758982	chr6	74162072	-0.5797	0.7687	0.453	0.91	C6orf150	4.36
cg07099827	chr16	2044230	-0.4181	0.5544	0.453	0.91	SYNGR3	91.06
cg15716680	chr11	12864037	-1.092	1.449	0.453	0.91	TEAD1	43.92
cg25023262	chr17	38210900	-0.1534	0.2034	0.453	0.91	MED24	4.11
cg06289725	chr11	62689081	-1.224	1.623	0.453	0.91	CHRM1	48.87
cg00153693	chr15	93249643	-0.5124	0.6795	0.453	0.91		84.47
cg09239064	chr16	89229439	-1.711	2.269	0.453	0.91	C16orf81	48.98
cg13751213	chr7	148581913	-0.407	0.5397	0.453	0.91	EZH2	8.69
cg11773816	chr4	13549673	-0.4225	0.5602	0.453	0.91	LOC285548	3.64
cg21658946	chr16	69364455	-0.09495	0.1259	0.453	0.91	COG8	1.52
cg05568054	chr14	93533637	0.3507	0.4651	0.453	0.91	ITPK1	89.12
cg26913927	chr10	103880114	-0.08425	0.1117	0.453	0.91	LDB1	1.77
cg16401207	chr10	53182118	-1.284	1.702	0.453	0.91	PRKG1	57.34
cg08621447	chr2	203036147	-0.6607	0.8762	0.453	0.91		5.57
cg12809234	chr18	11981591	-0.2824	0.3745	0.453	0.91	IMPA2	4.21
cg07853084	chr13	73632891	-0.1491	0.1977	0.453	0.91	KLF5	3.29
cg15875437	chr4	2061507	-0.07657	0.1015	0.453	0.91	NAT8L	1.5
cg15490801	chr14	30054523	3.451	4.577	0.453	0.91	PRKD1	34.55
cg13345535	chr4	25314533	0.1622	0.2151	0.453	0.91	ZCCHC4	6.11
cg19471655	chr19	51487109	-1.527	2.025	0.453	0.91	KLK7	28.93
cg04495420	chrX	134568966	-1.888	2.504	0.453	0.91		32.07
cg15121267	chr6	22294766	-0.9786	1.298	0.453	0.91	PRL	37.96
cg03041508	chr2	198669336	-0.9401	1.247	0.453	0.91	PLCL1	8.81
cg17022393	chr7	158749941	-1.165	1.545	0.453	0.91		47.44
cg20985162	chr12	66563906	-0.2474	0.3281	0.453	0.91	TMBIM4	3.26
cg01688141	chr8	23539808	-0.2665	0.3535	0.453	0.91	NKX3-1	2.73
cg09056845	chr12	6420041	-0.2145	0.2845	0.453	0.91	PLEKHG6	4.17
cg17082634	chr15	41850503	-0.5639	0.7478	0.453	0.91	TYRO3	42.84
cg22022798	chr1	221065961	1.754	2.327	0.453	0.91		34.43
cg26387064	chr2	189599296	-0.7832	1.039	0.453	0.91	DIRC1	85.07
cg23236554	chr5	132947501	-2.261	2.999	0.453	0.91	FSTL4	31.15
cg14299940	chr9	131684923	-0.144	0.191	0.453	0.91	PHYHD1	2.77
cg03919781	chr8	16884225	-0.3102	0.4114	0.453	0.91	EFHA2	5.27
cg13362147	chr15	66649138	0.1202	0.1594	0.453	0.91	TIPIN	4.54
cg02669964	chr19	12894077	-0.9214	1.222	0.453	0.91		8.32
cg14120049	chr19	36246408	-1.483	1.967	0.453	0.91	HSPB6	21.56
cg15844609	chr19	38806846	-0.2289	0.3036	0.453	0.91	YIF1B	3.06
cg17757848	chr1	166958583	-1.373	1.821	0.453	0.91	MAEL	42.37
cg23889684	chr22	36556813	-1.337	1.773	0.453	0.91	APOL3	16.72
cg22514863	chr19	42806860	-0.06923	0.09182	0.453	0.91	PAFAH1B3	2.38
cg00935993	chr2	21022933	-0.2872	0.3809	0.453	0.91	C2orf43	7.24
cg03617826	chr5	140718405	2.245	2.977	0.453	0.91	PCDHGA2	22.9
cg10821304	chr5	176558909	-0.3254	0.4316	0.453	0.91	NSD1	92.53
cg21763482	chr5	573298	-2.317	3.073	0.453	0.91		55.01
cg12467223	chr1	64259396	-0.7084	0.9395	0.453	0.91	ROR1	51.12
cg22949004	chr19	50412996	-0.4114	0.5456	0.453	0.91	NUP62	82.65
cg03184410	chr4	77613822	-0.959	1.272	0.453	0.91	SHROOM3	80.92
cg10727660	chr7	150824021	-0.7046	0.9346	0.453	0.91	AGAP3	74.1
cg23120541	chr17	75422456	-0.5928	0.7863	0.453	0.91	SEPT9	67.82
cg23507025	chr14	39644376	-0.3117	0.4135	0.453	0.91	PNN	8.06
cg07449450	chr11	17566051	-0.09216	0.1222	0.453	0.91	USH1C	2.26
cg05015297	chr14	91758471	-0.3051	0.4046	0.453	0.91	CCDC88C	93.25
cg03090351	chr19	2163665	-0.07113	0.09434	0.453	0.91	DOT1L	2.11
cg02824202	chr18	6729810	-0.4813	0.6384	0.453	0.91		2.18
cg17078326	chr4	4509338	0.7374	0.9781	0.453	0.91	STX18	59.3
cg05897465	chr6	106583161	-0.7234	0.9595	0.453	0.91		61.24
cg12138330	chr19	17955043	-0.2497	0.3313	0.453	0.91	JAK3	93.6
cg17880622	chr18	31158831	-0.05115	0.06785	0.453	0.91	ASXL3	1.46
cg06890522	chr17	6917393	-0.5359	0.7108	0.453	0.91	RNASEK	84.8
cg12829325	chr21	34638188	0.1364	0.1809	0.453	0.91	IL10RB	4.24
cg23704689	chr12	110906840	-0.06762	0.08969	0.453	0.91	GPN3	2.46
cg24879882	chr7	150863969	-0.5796	0.7688	0.453	0.91	GBX1	16.35
cg07354738	chr1	101491561	0.08837	0.1172	0.453	0.91	DPH5	1.86
cg07576409	chr8	37554905	-0.06577	0.08724	0.453	0.91	ZNF703	1.43
cg06752270	chr8	42397250	-0.2924	0.3879	0.453	0.91	C8orf40	3.45
cg08808720	chr2	149639914	-0.845	1.121	0.453	0.91	KIF5C	49.14
cg06063517	chr11	575810	-0.2184	0.2897	0.453	0.91	LOC143666	3.33
cg00558813	chr19	14063372	-0.2177	0.2888	0.453	0.91	PODNL1	6.36
cg22656521	chr22	19118165	-1.182	1.567	0.453	0.91	DGCR14	78.11
cg12409714	chr7	112027731	-0.5436	0.7211	0.453	0.91		81.63
cg17173187	chr15	85201210	-0.3771	0.5002	0.453	0.91	NMB	6.96
cg02317907	chr1	68515788	-0.8129	1.078	0.453	0.91	DIRAS3	39.05
cg04326566	chr7	101829412	-0.7975	1.058	0.453	0.91	CUX1	90.15
cg20435594	chr11	733141	-0.7893	1.047	0.453	0.91		13.72
cg22526076	chr2	99072069	-0.8602	1.141	0.453	0.91	INPP4A	66.79
cg00569190	chr3	120025901	-0.4195	0.5565	0.453	0.91		90
cg14361033	chr9	124981504	-1.124	1.491	0.453	0.91	LHX6	32.28
cg03673989	chr11	380069	1.152	1.528	0.453	0.91	B4GALNT4	16.5
cg01188146	chr12	125712827	-0.9883	1.311	0.453	0.91		36.22
cg06772157	chr7	100728711	-0.2051	0.2721	0.453	0.91	TRIM56	5.27
cg26626185	chr16	74808370	-0.1279	0.1696	0.453	0.91	FA2H	2.04
cg03883640	chr22	50727014	-1.219	1.617	0.453	0.91	PLXNB2	77.79
cg19901101	chr10	766431	-0.6619	0.878	0.453	0.91		74.71
cg07209686	chr20	1103280	-0.4763	0.6318	0.453	0.91	PSMF1	48.08
cg15424739	chr19	18901666	-0.5117	0.6788	0.453	0.91	COMP	4.64
cg18744802	chr19	9945810	-0.1019	0.1352	0.453	0.91	PIN1	3.27
cg08902940	chr1	166272528	-0.752	0.9976	0.453	0.91		24
cg07583981	chr17	1782684	-0.5252	0.6967	0.453	0.91	RPA1	92.79
cg15153118	chr2	242798478	-0.8057	1.069	0.453	0.91	PDCD1	40.32
cg02318535	chr17	56832804	1.08	1.432	0.453	0.91	PPM1E	29.3
cg09757712	chr8	85094742	-2.227	2.954	0.453	0.91	RALYL	27.86
cg10569493	chr5	109200659	-0.7261	0.9632	0.453	0.91	MAN2A1	83.71
cg16057408	chr14	101196998	-0.444	0.589	0.453	0.91	DLK1	20.77
cg17246765	chr22	43619731	-2.249	2.983	0.453	0.91	SCUBE1	61.79
cg13443911	chr9	101866107	-1.173	1.557	0.453	0.91	TGFBR1	52.81
cg15793258	chr19	4638503	3.445	4.57	0.453	0.91	TNFAIP8L1	77.64
cg18706476	chr3	49940245	0.2048	0.2717	0.453	0.91	MST1R	97.35
cg23470598	chr14	104161211	-0.1605	0.2129	0.453	0.91	KLC1	95.13
cg14920334	chr12	4829827	-1.226	1.627	0.453	0.91	GALNT8	26.8
cg11386093	chr13	114129509	-0.3606	0.4784	0.453	0.91	DCUN1D2	93.27
cg12470625	chr8	86376277	-0.05609	0.07441	0.453	0.91	CA2	2.32
cg21411490	chr22	31739936	-0.157	0.2082	0.453	0.91	PATZ1	4.89
cg22804935	chr4	926322	-0.4789	0.6353	0.453	0.91	TMEM175	4.31
cg04504475	chr14	67708177	-0.1117	0.1482	0.453	0.91	MPP5	3.66
cg15170783	chr11	76494226	-0.3501	0.4644	0.453	0.91	TSKU	2.47
cg01220033	chr9	131419100	-0.3731	0.495	0.453	0.91	WDR34	5.18
cg26768605	chr17	1629760	-0.2869	0.3806	0.453	0.91	WDR81	95.08
cg11027325	chr2	239148674	-0.2168	0.2876	0.453	0.91	HES6	5.84
cg12690313	chr7	157129430	-0.4253	0.5642	0.453	0.91	DNAJB6	4.69
cg08304084	chr16	51171082	-3.647	4.838	0.453	0.91	SALL1	33.4
cg01383128	chr2	208629716	-0.4393	0.5828	0.453	0.91	FZD5	90.34
cg24135645	chr15	95403291	1.007	1.336	0.453	0.91		74.58
cg19759454	chr14	103058807	-0.05753	0.07632	0.453	0.91	RCOR1	1.9
cg05575213	chr6	1621807	0.08695	0.1154	0.453	0.91		98.3
cg27176628	chr6	168476656	-0.9688	1.285	0.453	0.91	FRMD1	93.61
cg07547336	chr7	1589802	-0.6369	0.845	0.453	0.91	TMEM184A	57.22
cg00896540	chr8	82193472	-0.3741	0.4963	0.453	0.91	FABP5	4.59
cg03267667	chrX	44733206	-0.1232	0.1635	0.453	0.91	KDM6A	2.57
cg10149605	chr9	139879629	-0.6456	0.8566	0.453	0.91	LCNL1	29.24
cg19786602	chr17	7966326	-0.9226	1.224	0.453	0.91		11.01
cg04282594	chr21	44073246	-0.1371	0.1819	0.453	0.91	PDE9A	2.18
cg14469376	chr11	124932976	1.008	1.338	0.453	0.91	SLC37A2	5.52
cg18574426	chr22	39152023	-0.1147	0.1522	0.453	0.91	UNC84B	1.57
cg20415848	chr1	6138804	-1.054	1.398	0.453	0.91	KCNAB2	50.6
cg08499881	chr17	74454829	-0.4682	0.6212	0.453	0.91	AANAT	25.27
cg01723892	chr1	233004866	-0.5335	0.7078	0.453	0.91		16.76
cg06446937	chr1	26186070	-0.2331	0.3093	0.453	0.91	C1orf135	2.72
cg08624249	chr20	35424845	-0.2077	0.2756	0.453	0.91	C20orf117	94.4
cg12718298	chr8	145998600	-0.2442	0.324	0.453	0.91	ZNF34	90.62
cg18945035	chr1	150122690	-0.3787	0.5024	0.453	0.91	PLEKHO1	6.23
cg07002622	chr6	118822466	-0.3946	0.5236	0.453	0.91	C6orf204	92.93
cg26680520	chr8	144822551	3.249	4.31	0.453	0.91		24.14
cg03923838	chr6	132834330	-0.1228	0.163	0.453	0.91	STX7	3.73
cg21502819	chrX	48336970	-1.138	1.51	0.453	0.91	FTSJ1	79.54
cg04785187	chr14	99997549	-0.5629	0.7469	0.453	0.91	CCDC85C	82.29
cg04460847	chr7	127841335	-1.314	1.743	0.453	0.91		28.86
cg22455342	chr2	225449267	-0.4202	0.5575	0.453	0.91	CUL3	7.62
cg12883617	chr11	122648094	-0.6059	0.8039	0.453	0.91	UBASH3B	71.52
cg25957332	chr20	61562955	-0.2418	0.3208	0.453	0.91	DIDO1	92.91
cg08068820	chr19	11530021	-0.1241	0.1646	0.453	0.91	RGL3	4.05
cg08299223	chr5	1049840	-1.685	2.236	0.453	0.91		87.59
cg27256270	chr10	21805800	-0.07235	0.09599	0.453	0.91	C10orf140	2.36
cg06375876	chr4	78638815	-1.184	1.571	0.453	0.91	CNOT6L	86.34
cg10317827	chr7	1809087	-1.013	1.344	0.453	0.91		93.53
cg22569973	chr10	127408789	-0.09222	0.1224	0.453	0.91	C10orf137	2.55
cg16458523	chr8	144329134	-0.0802	0.1064	0.453	0.91	ZFP41	1.48
cg03134809	chr11	1365011	0.9512	1.262	0.453	0.91		33.59
cg27368511	chr5	159826822	-0.06216	0.08247	0.453	0.91	C5orf54	2.27
cg20442078	chr2	27531360	0.9856	1.308	0.453	0.91	UCN	25.9
cg19579782	chr10	17243880	-0.5455	0.7238	0.453	0.91	TRDMT1	73.86
cg17387989	chr19	49127413	0.1173	0.1557	0.453	0.91	SPHK2	2.93
cg08196561	chr16	87525539	1.795	2.381	0.453	0.91	ZCCHC14	51.41
cg16527041	chr4	124080576	-0.5101	0.6769	0.453	0.91	SPATA5	90.71
cg08100221	chr16	783800	0.8812	1.169	0.453	0.91	NARFL	85.39
cg12422704	chr17	1080694	-0.7006	0.9297	0.453	0.91	ABR	42.31
cg09266979	chr1	22777744	0.6469	0.8584	0.453	0.91	ZBTB40	83.64
cg14054582	chr19	2973374	-0.4518	0.5995	0.453	0.91		86.4
cg13289431	chr6	142472456	-1.282	1.702	0.453	0.91	VTA1	81.15
cg24118713	chr12	114088832	-2.583	3.428	0.453	0.91		64.4
cg06840042	chr3	12598618	-0.8922	1.184	0.453	0.91	MKRN2	10.18
cg17750114	chr15	42193477	-0.376	0.499	0.453	0.91	EHD4	89.33
cg03454017	chr15	71479333	-1.251	1.66	0.453	0.91	THSD4	57.15
cg21288507	chr1	14078744	0.8946	1.187	0.453	0.91	PRDM2	76.28
cg25928971	chr12	132572347	-0.2795	0.3709	0.453	0.91	EP400NL	90.31
cg00885176	chr8	71581445	-0.05555	0.07372	0.453	0.91	XKR9	1.71
cg18036984	chr11	6700469	-0.3926	0.521	0.453	0.91		91.58
cg03410815	chr8	30891219	-0.1021	0.1355	0.453	0.91	WRN	3.06
cg27101899	chr17	19368130	-0.6591	0.8747	0.453	0.91		40.04
cg17968880	chr1	235506016	-0.7254	0.9627	0.453	0.91	GGPS1	86.49
cg23409587	chr3	128840680	0.3205	0.4253	0.453	0.91	RAB43	9.11
cg15055494	chr17	17140558	-0.06153	0.08165	0.453	0.91	FLCN	1.54
cg16241878	chr15	44328648	0.9708	1.288	0.453	0.91	FRMD5	70.81
cg09688763	chr10	114206798	-0.1295	0.1718	0.453	0.91	VTI1A	2.66
cg16713743	chr21	34397135	1.11	1.473	0.453	0.91	OLIG2	16.86
cg02716799	chr4	52709203	-0.3575	0.4744	0.453	0.91	DCUN1D4	4.09
cg15884202	chr7	158649092	-0.9489	1.259	0.453	0.91	WDR60	5.66
cg16924391	chr6	29719411	1.664	2.208	0.453	0.91	IFITM4P	64.83
cg05227280	chr17	36761971	-0.05316	0.07054	0.453	0.91	SRCIN1	1.43
cg05072008	chr7	50518647	1.831	2.429	0.453	0.91	FIGNL1	70.62
cg01458443	chr4	76317967	-1.43	1.897	0.453	0.91		70.26
cg04585669	chr3	11599640	-0.819	1.087	0.453	0.91	VGLL4	77.67
cg15355118	chr2	31456966	-0.2616	0.3471	0.453	0.91	EHD3	4.9
cg11530659	chr6	32730001	1.559	2.069	0.453	0.91	HLA-DQB2	64.36
cg13180566	chr4	1052158	-1.164	1.545	0.453	0.91		31.68
cg01055691	chr3	115376349	-4.862	6.452	0.453	0.91	GAP43	64.63
cg04213073	chr6	169309596	-0.8434	1.119	0.453	0.91		83.34
cg18239042	chr4	140311900	-0.5203	0.6905	0.453	0.91	NAA15	91.71
cg12785689	chr20	33872408	-0.1218	0.1616	0.453	0.91	EIF6	4.77
cg00117012	chr15	73996358	1.679	2.228	0.453	0.91	CD276	94.76
cg05176433	chr10	95242154	-0.1076	0.1427	0.453	0.91	MYOF	4.18
cg22047825	chr15	99640892	-0.06747	0.08954	0.453	0.91		2.56
cg22754309	chr6	119826733	0.4425	0.5872	0.453	0.91		88.57
cg04883553	chr11	45703104	-1.316	1.746	0.453	0.91		60.81
cg07483065	chr5	144818286	-0.3951	0.5243	0.453	0.91		90.92
cg01462053	chr19	18118298	-0.06218	0.08252	0.453	0.91	ARRDC2	2.17
cg26451769	chr17	80995546	-0.2339	0.3104	0.453	0.91	B3GNTL1	92.81
cg05897803	chr6	39290478	-0.5591	0.7421	0.453	0.91	KCNK16	86.7
cg12133425	chr1	247494926	-0.9613	1.276	0.453	0.91	ZNF496	4
cg27167224	chr6	50675475	-0.3627	0.4814	0.453	0.91		3.91
cg14862111	chr12	110011546	-0.05723	0.07595	0.453	0.91	MMAB	1.47
cg07589654	chr6	44432060	-0.3461	0.4594	0.453	0.91		89.23
cg18451114	chr1	38511677	-1.409	1.871	0.454	0.91	POU3F1	11.37
cg01766396	chr2	198436483	-0.8769	1.164	0.454	0.91	RFTN2	69.27
cg24614854	chr2	65356625	-0.04552	0.06041	0.454	0.91	RAB1A	1.51
cg18835090	chr2	121605817	-1.005	1.334	0.454	0.91	GLI2	65.24
cg06636427	chr7	1273200	-2.075	2.754	0.454	0.91	UNCX	24.2
cg23197473	chr20	61747863	-0.5151	0.6837	0.454	0.91		6.03
cg19657723	chr12	50451314	-0.04852	0.0644	0.454	0.91	ACCN2	1.1
cg19852211	chr5	140187240	-0.7463	0.9905	0.454	0.91	PCDHA2	8.21
cg13571700	chr15	36332776	-0.4167	0.5531	0.454	0.91		92.28
cg25661689	chr4	3667715	-0.8247	1.095	0.454	0.91		33.3
cg02942008	chr20	55842375	-0.5798	0.7696	0.454	0.91	BMP7	52.56
cg12849836	chr11	64319344	-0.9102	1.208	0.454	0.91		88.89
cg24069602	chr17	62045522	-0.8667	1.15	0.454	0.91	SCN4A	27.61
cg01306909	chr7	150676283	-0.2401	0.3187	0.454	0.91	KCNH2	13.41
cg25247122	chr13	112652556	-1.475	1.958	0.454	0.91		47.54
cg13660719	chr6	30852963	-0.3199	0.4246	0.454	0.91	DDR1	11.54
cg09220235	chr1	204162877	-0.2487	0.3301	0.454	0.91	KISS1	91.62
cg02232667	chr1	212796439	-0.9087	1.206	0.454	0.91	FAM71A	84.27
cg05937182	chr7	116593656	-0.123	0.1632	0.454	0.91	ST7OT4	1.92
cg26445785	chr7	141811005	-1.143	1.517	0.454	0.91	LOC93432	22.15
cg13598358	chr12	111176852	0.8451	1.122	0.454	0.91	PPP1CC	30.88
cg07626645	chr3	161093507	0.9544	1.267	0.454	0.91		67.42
cg01602690	chr2	176987161	-1.432	1.901	0.454	0.91	HOXD9	9.28
cg03574115	chr1	43636559	-0.5999	0.7963	0.454	0.91	WDR65	89.11
cg14694191	chr6	31582340	-0.7972	1.058	0.454	0.91	AIF1	37.21
cg10208367	chr13	37268580	-2.992	3.971	0.454	0.91	C13orf36	54.81
cg15486821	chr3	10052845	-0.2856	0.3791	0.454	0.91	LOC401052	3.71
cg03581311	chr4	19457163	1.343	1.783	0.454	0.91		14.91
cg26890189	chr19	47951302	-1.025	1.361	0.454	0.91	SLC8A2	5.53
cg03904209	chr10	2147188	-2.916	3.871	0.454	0.91		52.05
cg20189563	chr17	42399223	-0.4813	0.6388	0.454	0.91	SLC25A39	88.15
cg02198562	chr11	134582289	-1.442	1.914	0.454	0.91		28.25
cg14623316	chr3	9181382	-0.475	0.6306	0.454	0.91	SRGAP3	90.45
cg22976360	chr2	70528671	-0.1674	0.2222	0.454	0.91	FAM136A	4.98
cg12045833	chr1	8014224	1.171	1.554	0.454	0.91		30.57
cg04737054	chr21	35747594	-0.1793	0.238	0.454	0.91	FAM165B	3.34
cg23048481	chr1	39044196	-2.505	3.325	0.454	0.91		18.87
cg04873627	chr4	26832099	-1.258	1.67	0.454	0.91		83.3
cg04027411	chr8	709576	-1.099	1.459	0.454	0.91		40.11
cg18889167	chr1	145096479	-0.1119	0.1485	0.454	0.91	SEC22B	3.59
cg07780528	chr19	35630334	-0.7791	1.034	0.454	0.91	FXYD1	35.99
cg01460805	chr8	22549804	-1.248	1.657	0.454	0.91	EGR3	6.76
cg08236478	chr19	18311216	-0.8739	1.16	0.454	0.91	RAB3A	79.97
cg11813064	chr20	62003032	-1.631	2.165	0.454	0.91		52.18
cg08837308	chr14	88459688	-0.3184	0.4226	0.454	0.91	GALC	3.83
cg12399224	chr20	62383456	0.3125	0.4148	0.454	0.91	ZBTB46	92
cg09225139	chr20	3801081	-0.64	0.8495	0.454	0.91	C20orf29	3.77
cg21948605	chr19	58898573	-0.2336	0.3101	0.454	0.91	RPS5	3.88
cg10276506	chr6	31690170	0.3539	0.4697	0.454	0.91	C6orf25	88.77
cg01812092	chr6	19144134	1.594	2.116	0.454	0.91		81.13
cg26361780	chr3	148545789	0.9096	1.207	0.454	0.91	CPB1	88.36
cg01962937	chr10	124221066	-0.09537	0.1266	0.454	0.91	HTRA1	2.9
cg21721807	chr2	205091477	1.758	2.333	0.454	0.91		51.57
cg15490596	chr19	54415736	-0.89	1.181	0.454	0.91	CACNG7	42.1
cg02073054	chr1	207000757	-1.44	1.912	0.454	0.91	IL19	64.72
cg19235490	chr2	201391216	-0.3092	0.4105	0.454	0.91	SGOL2	8.31
cg17801765	chr1	958274	-1.569	2.082	0.454	0.91	AGRN	39.98
cg25094149	chr1	32253906	0.2929	0.3888	0.454	0.91		5.09
cg10677144	chr18	3220106	0.5239	0.6955	0.454	0.91	MYOM1	85.37
ch.17.254251R	chr17	6533972	0.6624	0.8793	0.454	0.91	KIAA0753	11.66
cg06840167	chr5	79787904	-0.7125	0.9458	0.454	0.91	FAM151B	75.63
cg01177100	chr3	9176211	-0.6585	0.8741	0.454	0.91	SRGAP3	71.65
cg04543233	chr20	21689105	-0.7668	1.018	0.454	0.91	PAX1	68.98
cg17841065	chr7	99006340	-0.07375	0.0979	0.454	0.91	BUD31	1.98
cg08167951	chr7	95025611	-0.7546	1.002	0.454	0.91	PON3	11.72
cg04847110	chr15	40620444	-0.6266	0.8318	0.454	0.91		36.3
cg20546777	chr12	13025369	-0.3838	0.5095	0.454	0.91		14.47
cg18756536	chr11	57406473	0.3604	0.4785	0.454	0.91		10.43
cg10969006	chr4	88720620	-0.7828	1.039	0.454	0.91	IBSP	74.27
cg24061122	chr5	137672901	-1.159	1.538	0.454	0.91	FAM53C	49.59
cg01597632	chr4	147443489	-0.2603	0.3456	0.454	0.91	SLC10A7	3.86
cg24625240	chr11	126081434	-0.4907	0.6514	0.454	0.91	RPUSD4	8.78
cg24427850	chr6	31148409	-2.313	3.07	0.454	0.91		38.5
cg22910295	chr19	10403862	-0.6574	0.8727	0.454	0.91	ICAM5	20.77
cg27418851	chr10	54531653	-0.5226	0.6938	0.454	0.91	MBL2	85.7
cg06278940	chr18	77319183	-1.23	1.633	0.454	0.91		86.25
cg18054578	chr19	47735960	-0.3551	0.4714	0.454	0.91	BBC3	6.49
cg17354139	chr6	168856817	-1.7	2.257	0.454	0.91	SMOC2	57.55
cg04337653	chr6	100905587	0.8727	1.159	0.454	0.91	SIM1	63.05
cg13617561	chr11	67222073	-0.2108	0.2799	0.454	0.91	CABP4	93.35
cg09498007	chr2	102004370	-0.5668	0.7525	0.454	0.91	CREG2	6.19
cg06799180	chr5	266963	-0.1097	0.1456	0.454	0.91		97.87
cg10482750	chr1	52344120	-0.1747	0.2319	0.454	0.91	NRD1	2.34
cg18079925	chr12	29873263	-1.167	1.549	0.454	0.91	TMTC1	84.94
cg13493546	chr9	91390547	-0.4947	0.6567	0.454	0.91		35.53
cg13597843	chr19	41905965	0.2419	0.3212	0.454	0.91	BCKDHA	91.53
cg15834355	chr12	54442075	-0.7367	0.9781	0.454	0.91	HOXC4	88.55
cg24372558	chr4	105412467	-0.6243	0.8288	0.454	0.91	CXXC4	8.47
cg16747247	chr10	20104806	-0.05585	0.07415	0.454	0.91	PLXDC2	1.54
cg23217865	chr11	117376295	-0.6698	0.8893	0.454	0.91	DSCAML1	32.59
cg20679517	chr6	110966949	-0.6783	0.9005	0.454	0.91	CDK19	84.76
cg06886059	chr11	108535495	-0.1012	0.1344	0.454	0.91	DDX10	3.17
cg08312412	chr5	141443781	-0.7198	0.9556	0.454	0.91		56.58
cg09247736	chr21	33958060	-1.181	1.568	0.454	0.91	TCP10L	50.84
cg10030580	chr7	94538233	1.086	1.442	0.454	0.91	PPP1R9A	18.1
cg04102916	chr7	73604525	-0.8326	1.105	0.454	0.91	EIF4H	87.38
cg10177795	chr2	242331545	-0.7858	1.043	0.454	0.91	FARP2	41.22
cg21246624	chr22	24114908	-0.06643	0.0882	0.454	0.91	MMP11	2.34
cg23957188	chr1	115124358	0.236	0.3133	0.454	0.91	BCAS2	6.26
cg04675040	chr15	93316104	-0.7418	0.9849	0.454	0.91		80.68
cg23940612	chr2	218898788	-1.355	1.799	0.454	0.91		32.38
cg13808663	chr1	41444854	-0.7105	0.9434	0.454	0.91	CTPS	54.33
cg16049335	chr17	7748444	-0.2654	0.3523	0.454	0.91	KDM6B	4.09
cg17223846	chr19	3480363	-1.075	1.428	0.454	0.91	C19orf77	25.35
cg13451093	chr9	137040612	-0.9028	1.199	0.454	0.91		37.45
cg07131336	chr3	183995462	-0.6359	0.8443	0.454	0.91	ECE2	75.31
cg27570951	chr17	79801578	-0.247	0.328	0.454	0.91	P4HB	92.07
cg12101927	chr10	28591736	-0.05188	0.06888	0.454	0.91		1.54
cg27160738	chr14	70238041	-1.028	1.365	0.454	0.91	SFRS5	33.16
cg18989252	chr8	126438567	-0.4579	0.608	0.454	0.91		83.24
cg10012920	chr11	123222531	0.5977	0.7936	0.454	0.91		68.61
cg13253637	chr12	10876057	-0.08402	0.1116	0.454	0.91	CSDA	1.77
cg09676669	chr7	30951272	-0.6084	0.8078	0.454	0.91	AQP1	61.05
cg25882240	chr10	134868158	-1.594	2.116	0.454	0.91		52.62
cg09914182	chr7	1484026	-2.79	3.704	0.454	0.91	MICALL2	82.86
cg14001871	chr13	113488290	1.116	1.481	0.454	0.91	ATP11A	59.82
cg24792245	chr10	28820367	-0.473	0.6281	0.454	0.91	WAC	88.35
cg21913775	chr1	19440932	-0.4351	0.5777	0.454	0.91	UBR4	89.22
cg16627489	chr16	84695749	-0.3916	0.52	0.454	0.91	KLHL36	90.35
cg06622135	chr11	70474416	-0.3369	0.4473	0.454	0.91	SHANK2	93.44
cg01806427	chr5	123737813	-0.6609	0.8776	0.454	0.91		88.87
cg14654075	chrX	9734033	-1.734	2.302	0.454	0.91	GPR143	56.92
cg02366534	chr6	84140923	-1.532	2.035	0.454	0.91	ME1	46.48
cg21721767	chr12	34477398	-1.599	2.123	0.454	0.91		45.49
cg21229655	chr4	141664540	0.4636	0.6155	0.454	0.91	TBC1D9	10
cg21681327	chr1	41978691	-0.3069	0.4076	0.454	0.91	HIVEP3	91.98
cg08237551	chr12	122218980	0.4437	0.5892	0.454	0.91	TMEM120B	84.83
cg25448636	chr17	17140084	-0.1241	0.1648	0.454	0.91	FLCN	3.56
cg00142925	chr11	116706562	-0.6772	0.8993	0.454	0.91	APOA1	23.65
cg25190634	chr6	79576994	-0.2781	0.3693	0.454	0.91	IRAK1BP1	6.73
cg05105330	chr16	85063708	-1.628	2.161	0.454	0.91	KIAA0513	27.59
cg06800231	chr14	24398826	-0.1816	0.2411	0.454	0.91	C14orf165	5.51
cg08408316	chr13	39612443	-0.0532	0.07064	0.454	0.91	NHLRC3	1.89
cg24199384	chr13	24365000	-0.8363	1.11	0.454	0.91	MIPEP	78.03
cg08315483	chr16	85682651	-0.5273	0.7002	0.454	0.91	KIAA0182	68.97
cg10109747	chr1	207626386	-1.389	1.844	0.454	0.91	CR2	44.92
cg02149895	chr8	25434849	0.1543	0.205	0.454	0.91		4.73
cg17579366	chr6	143245073	-0.3574	0.4746	0.454	0.91	HIVEP2	93.04
cg11472786	chr3	13522261	-0.3865	0.5132	0.454	0.91	HDAC11	27.44
cg01641455	chr19	55954973	-1.606	2.133	0.454	0.91	SHISA7	15.6
cg07909692	chr12	41728680	-2.475	3.286	0.454	0.91	PDZRN4	50.26
cg00394214	chr19	17420434	-0.08414	0.1117	0.454	0.91	DDA1	3.08
cg11679014	chr22	38092719	0.6246	0.8294	0.454	0.91	TRIOBP	11.17
cg23052615	chr19	53662439	-0.1508	0.2003	0.454	0.91	ZNF347	1.92
cg22329233	chr3	48723293	-0.8611	1.143	0.454	0.91	NCKIPSD	7.26
cg27515681	chr15	66797164	0.2017	0.2678	0.454	0.91	ZWILCH	5.6
cg13360562	chr15	39872883	-0.5664	0.7521	0.454	0.91	THBS1	5.38
cg20190649	chr17	46255433	-0.7947	1.055	0.454	0.91	SKAP1	80.5
cg08232572	chr10	134596989	-1.623	2.155	0.454	0.91		51.65
cg01387036	chr17	32690255	-0.7836	1.041	0.454	0.91	CCL1	28.13
cg05261686	chr16	50743296	-0.5857	0.7778	0.454	0.91	NOD2	86.84
cg09229061	chr16	29789103	-0.3834	0.5092	0.454	0.91	ZG16	90.06
cg07781162	chr17	74533951	-0.7961	1.057	0.454	0.91	CYGB	6.55
cg04058639	chr4	169930757	-0.1737	0.2306	0.454	0.91	CBR4	3.51
cg25851425	chr1	53019484	-0.1801	0.2391	0.454	0.91	ZCCHC11	2.59
cg17895608	chr15	68131410	0.5589	0.7422	0.454	0.91		16.31
cg20141229	chr4	184242058	-0.6329	0.8405	0.454	0.91	CLDN22	32.6
cg00061520	chr16	4070371	-0.8239	1.094	0.454	0.91	ADCY9	87.51
cg18566911	chr7	158183784	-1.343	1.783	0.454	0.91	PTPRN2	69.63
cg07688933	chr19	47551971	-0.1958	0.2601	0.454	0.91	TMEM160	7.8
cg03610227	chr3	64430667	-0.1903	0.2527	0.454	0.91		2.79
cg05552490	chr6	43952511	0.6012	0.7985	0.454	0.91		68.07
cg22861316	chr5	159656660	1.087	1.443	0.454	0.91	FABP6	43.12
cg27047371	chr15	89010712	-0.1555	0.2065	0.454	0.91	MRPS11	4.82
cg25333056	chr10	135107159	0.514	0.6827	0.454	0.91	TUBGCP2	76.38
cg01532771	chr19	7827560	-0.8521	1.132	0.454	0.91	CLEC4M	74.9
cg00711734	chr21	44299692	-0.05339	0.0709	0.454	0.91	WDR4	1.53
cg20899354	chr3	25469392	1.505	1.999	0.454	0.91	RARB	25.88
cg00407812	chr3	159755214	0.9695	1.288	0.454	0.91		71.61
cg07753525	chr16	79030857	-0.2152	0.2858	0.454	0.91	WWOX	96.65
cg21340532	chr13	113632061	1.532	2.034	0.454	0.91	MCF2L	57.96
cg24645839	chr8	848584	1.53	2.033	0.454	0.91		44.08
cg04950342	chr3	30544522	0.9562	1.27	0.454	0.91		81.92
cg11339964	chr5	15645642	-1.736	2.305	0.454	0.91	FBXL7	43.18
cg02118652	chr1	215741258	-0.1771	0.2352	0.454	0.91	KCTD3	5.1
cg10810752	chr1	47691160	-0.9227	1.225	0.454	0.91	TAL1	7.45
cg13170179	chr14	69790294	-0.5326	0.7073	0.454	0.91	GALNTL1	78.36
cg08900396	chr17	149582	-4.141	5.499	0.454	0.91	RPH3AL	74.44
cg08147563	chr3	79028263	0.8946	1.188	0.454	0.91	ROBO1	59.94
cg11526020	chr17	80870163	-0.6195	0.8228	0.454	0.91	TBCD	49.5
cg27025738	chr14	72006683	-0.5016	0.6662	0.454	0.91	SIPA1L1	84.71
cg18544564	chr2	189839120	-1.114	1.479	0.454	0.91	COL3A1	46.15
cg27119919	chr11	60684332	-0.6051	0.8036	0.454	0.91	TMEM109	67.71
cg17955729	chr6	32117088	1.702	2.261	0.454	0.91	PRRT1	58.05
cg14035860	chr14	55707715	0.3207	0.4259	0.454	0.91		5.05
cg23951114	chr11	6790774	-2.038	2.706	0.454	0.91	OR2AG2	72.54
cg18368845	chr13	41173440	-0.4426	0.5879	0.454	0.91	FOXO1	91.47
cg00171565	chr15	72523739	-0.4234	0.5623	0.454	0.91	PKM2	5.52
cg08790212	chr17	42297031	-0.2381	0.3162	0.454	0.91	UBTF	1.52
cg00162862	chr16	15151269	-0.5015	0.6661	0.454	0.91	NTAN1	33.81
cg06996896	chr7	2189366	-0.339	0.4502	0.454	0.91	MAD1L1	84.97
cg10627624	chr3	23776925	0.6075	0.8069	0.454	0.91		81.27
cg25453841	chr3	23031475	-0.4126	0.548	0.454	0.91		91.84
cg05654278	chr3	52516335	1.22	1.62	0.454	0.91	NISCH	62.56
cg05105138	chr11	5153834	-1.973	2.62	0.454	0.91	OR52A5	72.64
cg16691616	chr2	191209057	-0.2951	0.392	0.454	0.91	INPP1	2.82
cg01565985	chr1	6225887	-0.6154	0.8175	0.454	0.91	CHD5	29.84
cg27317004	chr1	156897795	-0.5555	0.7378	0.454	0.91	C1orf92	4.61
cg08864381	chr1	1590717	-0.07592	0.1008	0.454	0.91	CDK11B	1.18
cg27615388	chr5	63257092	2.528	3.357	0.454	0.91	HTR1A	26.74
cg01870916	chr8	37005619	-1.141	1.515	0.454	0.91		19
cg15568066	chr10	43904326	-0.4415	0.5865	0.454	0.91	HNRNPF	5.3
cg27611781	chr22	38054183	0.3715	0.4935	0.454	0.91	PDXP	9.2
cg21205364	chr4	94074754	-2.012	2.673	0.454	0.91	GRID2	68.87
cg13263104	chr17	29671293	-0.4948	0.6573	0.454	0.91	NF1	92.11
cg21457147	chr13	45768695	-1.19	1.581	0.454	0.91	GTF2F2	81.64
cg25615944	chr17	37008959	-0.8494	1.128	0.454	0.91	RPL23	26.64
cg05361673	chr2	235962928	-0.4993	0.6632	0.454	0.91	SH3BP4	92.03
cg12218759	chr20	20690106	-0.5356	0.7114	0.454	0.91	RALGAPA2	81.76
cg04813693	chr6	73076471	2.552	3.39	0.454	0.91	RIMS1	62.77
cg15072612	chr6	32862352	-0.9065	1.204	0.454	0.91		6.03
cg22430985	chr4	7807438	-0.461	0.6124	0.454	0.91	AFAP1	17.13
cg00528056	chr5	4581155	-1.664	2.21	0.454	0.91		41.68
cg12634446	chr8	67026411	-0.09064	0.1204	0.454	0.91		2.43
cg10703813	chr1	29214067	-0.06237	0.08285	0.454	0.91	EPB41	2.25
cg15977773	chr1	76076088	1.72	2.284	0.454	0.91	SLC44A5	36.01
cg00438071	chr16	47005331	-0.2835	0.3766	0.454	0.91	DNAJA2	95.04
cg05306040	chr4	78979207	-0.3671	0.4876	0.454	0.91	FRAS1	2.59
cg19835796	chr5	123637793	0.9599	1.275	0.454	0.91		71.79
cg12217971	chr15	30216986	0.2238	0.2973	0.454	0.91		5.24
cg06721014	chr7	89874421	-0.1379	0.1832	0.454	0.91	C7orf63	2.89
cg25690825	chr15	64458389	-0.7809	1.037	0.454	0.91	CSNK1G1	83.06
cg07504581	chr5	1196279	-0.9368	1.244	0.454	0.91		37.41
cg03244438	chr6	112139510	1.079	1.433	0.454	0.91	FYN	80.55
cg01233620	chr16	11041382	-0.4659	0.6189	0.454	0.91	CLEC16A	88.54
cg16419498	chr10	75012530	-0.08605	0.1143	0.454	0.91	MRPS16	2.96
cg04130057	chr1	159895524	-0.08483	0.1127	0.454	0.91	TAGLN2	2.1
cg08484188	chr1	42131367	0.555	0.7373	0.454	0.91	HIVEP3	24.15
cg19736098	chr12	132689029	-0.8212	1.091	0.454	0.91	GALNT9	27.77
cg06936731	chr6	13814936	-0.3849	0.5114	0.454	0.91	CCDC90A	6.48
cg01717276	chr15	75949380	0.05775	0.07671	0.454	0.91	SNX33	98.91
cg08869831	chr1	92764770	-0.3115	0.4138	0.454	0.91	RPAP2	4.15
cg25473866	chr8	143581070	-0.7919	1.052	0.454	0.91	BAI1	29.11
cg21135948	chr21	34915592	-0.2992	0.3974	0.454	0.91	GART	7.27
cg12397924	chr7	94287186	-0.8488	1.128	0.454	0.91	PEG10	34.94
cg21757368	chr6	121656329	-0.2052	0.2726	0.454	0.91	C6orf170	6.81
cg06945634	chr8	30413794	0.06672	0.08863	0.454	0.91	RBPMS	98.39
cg04876454	chr15	96900405	-0.2336	0.3104	0.454	0.91		3.72
cg26548187	chr19	3208840	-0.5386	0.7155	0.454	0.91	NCLN	83.3
cg22021794	chr5	54177306	-0.3135	0.4165	0.454	0.91		91.6
cg23104954	chr13	50701501	0.7321	0.9725	0.454	0.91		70.55
cg01312762	chr22	42222192	0.9491	1.261	0.454	0.91	CCDC134	61.62
cg05962325	chr11	107992005	-0.2827	0.3756	0.454	0.91	ACAT1	9.4
cg21461387	chr6	33217271	-0.07178	0.09536	0.454	0.91		2.79
cg15847845	chr8	145028505	-2.324	3.088	0.454	0.91	PLEC1	89.42
cg23335576	chr14	104009727	-0.6453	0.8573	0.454	0.91		83.99
cg22510814	chr11	68773285	-1.105	1.468	0.454	0.91	MRGPRF	70.94
cg08105265	chr17	56274480	-1.494	1.985	0.454	0.91	EPX	55.17
cg14826797	chr5	33444867	-0.9055	1.203	0.454	0.91	TARS	69.12
cg21136443	chr2	238277443	1.331	1.768	0.454	0.91	COL6A3	43.07
cg16761035	chr7	94285397	-1.44	1.913	0.454	0.91	SGCE	39.66
cg15972370	chr7	144422234	-2.258	3	0.454	0.91	TPK1	80.8
cg19657214	chr8	6794872	0.6726	0.8936	0.454	0.91	DEFA4	86.43
cg15597069	chr5	1059441	-1.438	1.91	0.454	0.91	SLC12A7	71.77
cg18998938	chr3	87846180	-1.258	1.672	0.454	0.91		75.96
cg11209394	chr7	150091053	-0.2085	0.277	0.454	0.91	ZNF775	92.97
cg01366338	chr1	19230460	-0.6059	0.805	0.454	0.91	ALDH4A1	38.08
cg14175690	chr1	119527638	-1.084	1.44	0.454	0.91	TBX15	83.28
cg13308834	chr2	109403692	-1.199	1.593	0.454	0.91	CCDC138	22.9
cg07340651	chr11	94038819	-0.445	0.5912	0.454	0.91	FOLR4	89.37
cg21013395	chr17	73131789	-0.2427	0.3224	0.454	0.91	HN1	93.78
cg21029030	chr17	73267548	-0.3073	0.4083	0.454	0.91	MIF4GD	2.16
cg03503179	chr22	24950379	-0.2298	0.3053	0.454	0.91	C22orf13	5.6
cg11463522	chr1	55006013	-0.398	0.5288	0.454	0.91		91.44
cg05316627	chr6	87861261	-0.3998	0.5311	0.454	0.91		89.66
cg17192681	chr2	10953115	-0.1999	0.2656	0.454	0.91	PDIA6	6.01
cg24954121	chr1	55075340	0.5888	0.7822	0.454	0.91	ACOT11	80.56
cg26964875	chr3	56715187	-0.7916	1.052	0.454	0.91	C3orf63	58.64
cg27368423	chr11	926250	0.08491	0.1128	0.454	0.91	AP2A2	2.95
cg24481506	chr10	135281392	1.748	2.322	0.454	0.91	LOC619207	77.52
ch.10.96879639F	chr10	96889649	0.2119	0.2816	0.454	0.91		5.36
cg00205605	chr1	2516401	-1.078	1.432	0.454	0.91		55.07
cg02414555	chr2	79216742	-1.513	2.01	0.454	0.91		60.2
cg09261015	chrX	103499647	1.672	2.221	0.454	0.91	ESX1	15.37
cg04525852	chr4	125632538	-0.9926	1.319	0.454	0.91	ANKRD50	70.85
cg06073459	chr7	792335	-0.959	1.274	0.454	0.91	HEATR2	89.77
cg01692110	chr13	113365389	-1.238	1.645	0.454	0.91	ATP11A	60.61
cg24534872	chr17	73110680	-0.9833	1.307	0.454	0.91	ARMC7	42.92
cg02892690	chr19	47812992	-0.5393	0.7166	0.454	0.91	C5AR1	36.34
cg21418854	chr1	36771781	-0.4267	0.5669	0.454	0.91	C1orf113	38.5
cg21899790	chr5	76727406	-0.9722	1.292	0.454	0.91		80.1
cg23585978	chr2	72377758	-0.1048	0.1393	0.454	0.91		3.05
cg07183344	chr16	89642413	-0.1068	0.142	0.454	0.91	CPNE7	1.42
cg07130150	chr12	96883863	1.783	2.369	0.454	0.91		52.79
cg18392016	chr6	117591684	-2.434	3.234	0.454	0.91	VGLL2	19.73
cg21842944	chr7	98985712	0.04447	0.05909	0.454	0.91	ARPC1B	98.8
cg14380774	chr14	101029898	-1.277	1.697	0.454	0.91	BEGAIN	47.94
cg02395434	chr3	81604026	-0.513	0.6816	0.454	0.91	GBE1	84.34
cg19288183	chr2	158005537	-2.037	2.706	0.454	0.91		52.59
cg01132696	chr6	33048558	-1.453	1.93	0.454	0.91	HLA-DPB1	8.79
cg09502069	chr1	224372558	-2.213	2.94	0.454	0.91	DEGS1	63.51
cg02818451	chr6	30920956	-1.603	2.129	0.454	0.91	DPCR1	16.91
cg14429345	chr10	1570418	-1.619	2.152	0.454	0.91	ADARB2	31.26
cg23670519	chr1	205680275	1.09	1.448	0.454	0.91		27.95
cg21240950	chr2	131103038	-0.273	0.3628	0.454	0.91	IMP4	93.53
cg18670765	chr17	7158968	-0.3004	0.3992	0.454	0.91	C17orf81	91.8
cg21275135	chr6	99273679	1.097	1.457	0.454	0.91		12.68
cg21221598	chr12	130914318	-2.17	2.884	0.454	0.91	RIMBP2	67.07
cg09699751	chr2	232320598	-0.5463	0.7259	0.454	0.91	NCL	88.44
cg02892772	chr1	44991042	1.499	1.992	0.454	0.91	RNF220	53.64
cg27263049	chr8	145086300	-0.7284	0.968	0.454	0.91	SPATC1	81.23
cg24713382	chrX	23689686	-0.8376	1.113	0.454	0.91	PRDX4	90.38
cg05242139	chr2	74692608	-0.05389	0.07161	0.454	0.91	MOGS	1.36
cg03471047	chr15	51455849	-0.2694	0.358	0.454	0.91		8.34
cg05209463	chr4	2935884	-0.4855	0.6452	0.454	0.91	C4orf10	4.21
cg22075222	chr13	37010078	-0.9557	1.27	0.454	0.91	CCNA1	44.8
cg12598837	chr11	113845788	0.4296	0.571	0.454	0.91	HTR3A	7.55
cg27224718	chr8	135614730	0.04596	0.06108	0.454	0.91	ZFAT	98.81
cg02215945	chr16	67597374	-0.3748	0.4981	0.454	0.91	CTCF	7.03
cg04415672	chr12	58237706	1.003	1.333	0.454	0.91	CTDSP2	45.88
cg02375289	chr11	725873	-0.409	0.5436	0.454	0.91	EPS8L2	19.56
cg23823000	chr6	168433191	-0.5941	0.7896	0.454	0.91	KIF25	61.95
cg26317237	chr14	104685248	-1.396	1.856	0.454	0.91		54.11
cg07148752	chr15	63334714	-0.4451	0.5915	0.454	0.91	TPM1	3.94
cg08979183	chr3	13035069	-0.1568	0.2084	0.454	0.91	IQSEC1	6.37
cg15585372	chr7	97910571	-0.08703	0.1157	0.454	0.91	BRI3	2.16
cg08076102	chr22	24125924	-0.6806	0.9045	0.454	0.91	MMP11	57.42
cg00785620	chr14	50811942	-1.277	1.697	0.454	0.91	CDKL1	56.46
cg11231958	chr1	9509421	0.4261	0.5663	0.454	0.91		11.73
cg05219423	chr10	11291279	-0.9901	1.316	0.454	0.91	CUGBP2	41.06
cg14082413	chr1	26633267	0.1949	0.2591	0.454	0.91	UBXN11	2.47
cg05163801	chr7	138793854	-0.3266	0.4341	0.454	0.91	ZC3HAV1	4.5
cg23709079	chr11	16034942	-0.9052	1.203	0.454	0.91	SOX6	64.64
cg21926804	chr8	10555382	1.418	1.884	0.454	0.91	C8orf74	52.83
cg03802486	chr12	7254577	-0.3197	0.4249	0.454	0.91	C1RL	91.64
cg10064886	chr14	58764945	-0.1821	0.242	0.454	0.91	FLJ31306	1.49
cg26581165	chr15	39135589	-0.9972	1.325	0.454	0.91		76.82
cg13971140	chr19	8276488	-1.317	1.751	0.454	0.91	LASS4	70.71
cg18770345	chr3	129158763	-0.2552	0.3392	0.454	0.91	IFT122	3.28
cg24003225	chr3	184870891	-0.1271	0.169	0.454	0.91	C3orf70	2.55
cg17137980	chr22	19842443	-0.04229	0.05621	0.454	0.91	GNB1L	1.42
cg17710779	chr10	123356331	-0.2098	0.2789	0.454	0.91	FGFR2	6.52
cg25927687	chr7	158734704	-0.3355	0.4459	0.454	0.91	WDR60	88.38
cg00925717	chr16	23313148	-0.611	0.8122	0.454	0.91	SCNN1B	29.14
cg22292462	chr13	45799592	-0.7327	0.9739	0.454	0.91	GTF2F2	88.69
cg18716979	chr4	171011424	0.8868	1.179	0.454	0.91	AADAT	4
cg18092363	chr18	77202678	0.892	1.186	0.454	0.91	NFATC1	95.44
cg12129344	chr3	173113391	-0.4447	0.591	0.454	0.91		4.99
cg20567227	chr4	42416643	-2.28	3.03	0.454	0.91	ATP8A1	47.35
cg23813867	chr11	61735531	-0.3839	0.5103	0.454	0.91	FTH1	6.75
