## Supplemental Tables for "Prenatal vitamin intake in first month of pregnancy and DNA methylation in cord blood and placenta in two prospective cohorts": Supplemental Table 1 - EARLI Placenta Single Site Results.csv (part 15 of 28)

	chr	pos	DNAm_diff	sd	P.Value	adj.P.Val	gene	AveDNAm
cg03362667	chr15	85928046	-0.4018	0.5341	0.454	0.91	AKAP13	86.59
cg01000637	chr2	74714095	-0.2522	0.3352	0.454	0.91	TTC31	91.38
cg18013711	chr15	90119137	-0.04439	0.059	0.454	0.91	C15orf42	1.17
cg24848602	chr1	182573453	-0.2904	0.386	0.454	0.91	RGS16	7.66
cg24815792	chr6	42927959	-0.1206	0.1604	0.454	0.91	GNMT	2.96
cg22713892	chrX	47342160	1.009	1.342	0.454	0.91	ZNF41	8.17
cg20600756	chr12	50794555	0.1468	0.1952	0.454	0.91	LARP4	4.28
cg07648454	chrX	124337761	2.981	3.963	0.454	0.91		36.29
cg15729137	chr19	36024282	1.559	2.073	0.454	0.91	GAPDHS	32.6
cg19795074	chr2	8168023	-1.168	1.552	0.454	0.91		46.25
cg07520608	chr2	23627401	0.6999	0.9304	0.454	0.91	KLHL29	14.98
cg26029682	chr1	117452580	-0.09591	0.1275	0.454	0.91	PTGFRN	3.54
cg26717157	chr16	34428985	1.445	1.921	0.454	0.91		86.72
cg22013795	chr20	30161176	-0.2756	0.3663	0.454	0.91		4.89
cg25412594	chr2	56152003	-1.436	1.909	0.454	0.91	EFEMP1	79.62
cg00820405	chr2	97213642	0.2702	0.3592	0.454	0.91	ARID5A	93.79
cg02157667	chr16	85722621	-0.3148	0.4185	0.454	0.91	GINS2	2.99
cg21545859	chr3	5068037	-0.1898	0.2522	0.454	0.91		5.31
cg07456503	chr10	135045023	-0.9444	1.255	0.454	0.91	UTF1	11.5
cg03268697	chr17	75160330	-0.5889	0.7828	0.454	0.91	SEC14L1	79.21
cg23679769	chr1	156542017	-0.1777	0.2362	0.454	0.91	IQGAP3	6.41
cg07293406	chr5	103013792	0.8465	1.125	0.454	0.91		89.14
cg18748888	chr17	76102450	-2.594	3.448	0.454	0.91	TNRC6C	25.55
cg21478921	chr2	242617935	0.1564	0.2079	0.454	0.91	DTYMK	95.81
cg14654239	chr8	335341	-1.667	2.216	0.454	0.91		45.87
cg03169739	chr15	34629727	-0.2303	0.3061	0.454	0.91	SLC12A6	2.7
cg08808811	chr3	184079573	-0.1323	0.1759	0.454	0.91	CLCN2	3.24
cg21554013	chr17	43138521	-0.3047	0.405	0.454	0.91	DCAKD	7.03
cg04363768	chr8	56793160	-0.2359	0.3136	0.454	0.91	LYN	3.9
cg16505927	chr17	3375209	0.6456	0.8583	0.454	0.91	SPATA22	96.33
cg13679466	chr12	49208767	-0.1798	0.239	0.454	0.91		1.89
cg07835650	chr19	7852214	-0.9623	1.279	0.454	0.91	CLEC4GP1	35.27
ch.11.91906385F	chr11	92266737	-0.2556	0.3397	0.454	0.91	FAT3	3.83
cg19954348	chr5	173415965	-1.544	2.053	0.454	0.91	C5orf47	73.89
cg26836171	chr8	37640345	0.5056	0.6722	0.454	0.91		84.64
cg00259249	chr1	35246726	0.9441	1.255	0.454	0.91	GJB3	37.68
cg15267303	chr11	34127610	-0.0744	0.09892	0.454	0.91	NAT10	2.49
cg22858169	chr7	128832645	-0.5085	0.676	0.454	0.91	SMO	44.3
cg12600021	chr20	32802173	0.8281	1.101	0.454	0.91		55.31
cg17643880	chr2	96931948	-0.1959	0.2605	0.454	0.91	CIAO1	4.47
cg07678449	chr4	171011395	1.038	1.38	0.454	0.91	AADAT	4.89
cg01064573	chr1	2344133	-0.09838	0.1308	0.454	0.91	PEX10	1.9
cg00709050	chr17	33905597	-0.06944	0.09232	0.454	0.91	PEX12	1.49
cg19526076	chr13	74713082	-1.036	1.377	0.454	0.91		43.16
cg22288309	chr15	50287417	-0.7002	0.9309	0.454	0.91	ATP8B4	88.58
cg09123625	chr16	2097210	-0.6498	0.864	0.454	0.91	TSC2	57.09
cg23833425	chr6	142476640	-0.5315	0.7066	0.454	0.91	VTA1	89.04
cg15932980	chr12	131276353	-0.2846	0.3783	0.454	0.91	STX2	92.73
cg11399837	chr1	64014796	-0.4961	0.6596	0.454	0.91	EFCAB7	91.63
cg08229907	chr17	4269973	-0.04692	0.06238	0.454	0.91	UBE2G1	1.55
cg00592411	chr22	19787329	-1.081	1.437	0.454	0.91	GNB1L	64.56
cg22726039	chr2	32390678	-0.3759	0.4998	0.454	0.91	SLC30A6	2.85
cg04467611	chr11	64808285	-0.149	0.1981	0.454	0.91	SAC3D1	5.43
cg23291136	chr17	21454578	-0.2294	0.305	0.454	0.91	C17orf51	3.7
cg22879009	chr8	132908546	-0.7588	1.009	0.454	0.91		87.23
cg15895268	chr1	179152830	-0.7166	0.9528	0.454	0.91	ABL2	89.79
cg07552315	chr7	45431891	-1.245	1.656	0.454	0.91		30.59
cg24167897	chr15	63796719	-0.2997	0.3985	0.454	0.91	USP3	3.13
cg16251647	chr6	25832228	-1.358	1.805	0.454	0.91	SLC17A1	49.52
cg24869815	chr17	73642486	-0.5075	0.6748	0.454	0.91	RECQL5	35.55
cg01070272	chr19	3672087	-0.6262	0.8326	0.454	0.91	PIP5K1C	68.91
cg24641276	chr5	170743715	0.7474	0.9938	0.454	0.91		51.7
cg15393565	chr14	53162558	-0.214	0.2846	0.454	0.91	ERO1L	4.53
cg07561554	chr1	86046764	-0.3207	0.4264	0.454	0.91	CYR61	8.4
cg24254377	chr1	22149967	-0.931	1.238	0.454	0.91	LDLRAD2	93.23
cg15505700	chr1	202779441	-2.078	2.763	0.454	0.91		65.93
cg27179866	chr6	27740120	0.1274	0.1694	0.454	0.91		3.38
cg08570574	chr6	9086309	-0.4598	0.6114	0.454	0.91		90.05
cg20176706	chr3	44803129	-1.855	2.467	0.454	0.91	KIF15	8.81
cg05009394	chr11	82611593	0.2344	0.3117	0.454	0.91	C11orf82	5.78
cg24704405	chr2	30914938	-0.2784	0.3702	0.454	0.91		93.33
cg20171429	chr7	89873821	-2.057	2.736	0.454	0.91	C7orf63	39.46
cg03127174	chr8	15397731	-2.687	3.573	0.454	0.91	TUSC3	9.72
cg07217935	chr13	70681317	1.909	2.539	0.454	0.91	KLHL1	40.4
cg01029901	chr19	57989974	-0.7228	0.9611	0.454	0.91	ZNF772	89.83
cg04970064	chr17	266066	-0.9628	1.28	0.454	0.91		45.23
cg14709381	chr7	158954987	-2.012	2.676	0.454	0.91		44.66
cg10578952	chr1	235578306	-0.4343	0.5775	0.454	0.91	TBCE	90.14
cg15586563	chr19	43916594	-0.9797	1.303	0.454	0.91	TEX101	40.07
cg23508052	chr10	102106811	-0.4838	0.6433	0.454	0.91	SCD	2.86
cg15484408	chr3	16108476	-0.7077	0.941	0.454	0.91		86.29
cg07073662	chr16	2129289	-0.4124	0.5483	0.454	0.91	TSC2	90.55
cg03287658	chr6	41410918	0.2206	0.2934	0.454	0.91		6.51
cg18189938	chr1	29213863	-0.1949	0.2592	0.454	0.91	EPB41	5.03
cg20026651	chr20	3776748	-0.06709	0.08921	0.454	0.91	CDC25B	1.58
cg27107893	chr5	142776274	-1.538	2.045	0.454	0.91	NR3C1	80.5
cg15914316	chr7	2083197	0.05247	0.06978	0.454	0.91	MAD1L1	98.62
cg09920804	chr8	42053994	-0.66	0.8776	0.454	0.91	PLAT	44.51
cg10132348	chr4	6784379	-0.4017	0.5342	0.454	0.91	KIAA0232	4.37
cg18110333	chr6	292329	0.6573	0.874	0.454	0.91	DUSP22	4.22
cg08805144	chr3	54157353	-0.3454	0.4593	0.454	0.91	CACNA2D3	3.61
cg23730788	chr2	241581277	-1.026	1.365	0.454	0.91		58.76
cg04275337	chr10	105348956	-0.5009	0.666	0.454	0.91	NEURL	89.67
cg11024522	chr11	1074749	0.9841	1.309	0.454	0.91	MUC2	37.21
cg03294491	chr18	45458243	-0.7949	1.057	0.454	0.91	SMAD2	76.88
cg26887302	chr17	27181995	-0.2436	0.3239	0.454	0.91	ERAL1	2.04
cg02041067	chrX	153774721	-0.9992	1.329	0.454	0.91	IKBKG	23.24
cg15622619	chr1	2828135	-1.874	2.492	0.454	0.91		67.23
cg27314482	chr6	26401793	-0.7897	1.05	0.454	0.91	BTN3A1	79.18
cg04244152	chr10	35863747	-0.4195	0.5578	0.454	0.91		80.39
cg16192293	chr19	14550460	0.5513	0.7332	0.454	0.91	PKN1	67.47
cg26540808	chr3	108837066	-1.838	2.445	0.454	0.91	MORC1	54.82
cg24701295	chr17	76836835	-0.05631	0.07489	0.454	0.91	USP36	1.46
cg09664442	chr8	681122	-0.1188	0.158	0.454	0.91	ERICH1	3.49
cg02085210	chr2	10589054	-1.146	1.524	0.454	0.91	ODC1	13.45
cg26996885	chr8	25281525	0.7651	1.018	0.454	0.91	GNRH1	84.77
cg03360001	chrX	53453272	-2.311	3.073	0.454	0.91	RIBC1	94.89
cg14497940	chr17	77815166	-1.874	2.492	0.454	0.91		40.11
cg10816863	chr14	67850484	-0.3951	0.5254	0.454	0.91	EIF2S1	92
cg04726374	chr17	40554519	-1.146	1.524	0.454	0.91	PTRF	46.07
cg13374528	chr7	129414627	-0.344	0.4574	0.454	0.91	MIR96	93.03
cg00294956	chr5	13921996	-0.2166	0.288	0.454	0.91	DNAH5	6.44
cg02074719	chr22	43411185	-0.05776	0.07682	0.454	0.91		2.05
cg20411384	chr7	90670577	-0.9143	1.216	0.454	0.91	CDK14	63.74
cg25815753	chr19	1261187	-0.04834	0.06428	0.454	0.91		1.37
cg27532754	chr10	134905361	-1.117	1.486	0.454	0.91	GPR123	58.23
cg09273012	chr2	45675674	-1.663	2.212	0.454	0.91	SRBD1	71.72
cg05322222	chr11	66059064	-0.9611	1.278	0.454	0.91	TMEM151A	15.83
cg06399839	chr12	54674003	0.1623	0.2158	0.454	0.91	HNRNPA1	4.63
cg14647287	chr4	6927183	-0.5031	0.6691	0.454	0.91	TBC1D14	80.36
cg08463701	chr12	124434396	0.9033	1.201	0.454	0.91	CCDC92	90.38
cg24949196	chr13	60240094	-1.039	1.382	0.454	0.91	DIAPH3	80.43
cg21269843	chr5	76934696	-1.566	2.083	0.454	0.91	OTP	23.57
cg08526705	chr8	128753029	-0.4295	0.5712	0.454	0.91	MYC	88.45
cg07920855	chr1	185286635	0.4419	0.5877	0.454	0.91	IVNS1ABP	7.77
cg04164744	chr6	170100656	1.076	1.431	0.454	0.91	WDR27	35.36
cg13698991	chr6	71158238	-0.2821	0.3752	0.454	0.91	FAM135A	93.86
cg11094040	chr10	128973797	0.1018	0.1354	0.454	0.91	DOCK1	98.12
cg08217733	chr19	56164466	-1.276	1.697	0.454	0.91	CCDC106	66.16
cg21659725	chr3	3221576	-0.1903	0.2531	0.454	0.91	CRBN	3.15
cg02211825	chr6	79942971	-1.035	1.376	0.454	0.91	HMGN3	85.41
cg23283216	chr2	73989455	-1.131	1.504	0.454	0.91	DUSP11	84.52
cg16566595	chr18	30090866	-0.2078	0.2764	0.454	0.91	WBP11P1	93.47
cg24050474	chr3	39544326	-1.804	2.4	0.454	0.91	MOBP	62.27
cg17677030	chr2	50575069	-1.809	2.405	0.454	0.91	NRXN1	14.16
cg13540024	chr4	76439401	-0.6414	0.8531	0.454	0.91	RCHY1	14.71
cg19484995	chr11	133967240	-0.6217	0.8269	0.454	0.91	JAM3	87.78
cg05643545	chr17	20165967	-0.5312	0.7065	0.454	0.91	CYTSB	92.68
cg16416578	chr6	33252677	-0.1441	0.1916	0.454	0.91	WDR46	95.97
cg16740166	chr10	12110759	-0.2911	0.3872	0.454	0.91	DHTKD1	9.84
cg24375287	chr13	50366190	-0.0619	0.08233	0.454	0.91	KPNA3	2.19
cg03692305	chr3	114865036	1.509	2.008	0.454	0.91	ZBTB20	13.44
cg12810503	chr7	150254026	-0.9139	1.216	0.454	0.91		12.5
cg13088568	chr2	219921776	-1.419	1.887	0.454	0.91	IHH	74.38
cg04710830	chr11	69206434	-1.342	1.785	0.454	0.91		81.98
cg05075097	chr11	2173341	-0.1089	0.1448	0.454	0.91	INS-IGF2	2.89
cg14349956	chr15	74637483	-0.4341	0.5774	0.454	0.91	CYP11A1	91.8
cg15944538	chr7	2113832	-0.2128	0.283	0.454	0.91	MAD1L1	93.52
cg24682415	chr1	97610703	-0.8103	1.078	0.454	0.91	DPYD	89.64
cg16847695	chr20	24452131	-1.677	2.231	0.454	0.91	TMEM90B	20.83
cg06001237	chr20	62694736	-0.06859	0.09123	0.454	0.91	TCEA2	2.48
cg08542066	chr8	68624190	-2.408	3.203	0.454	0.91	CPA6	53.79
cg26590411	chr4	119199646	-0.05108	0.06794	0.454	0.91	SNORA24	1.62
cg21432954	chr13	38443809	-0.2869	0.3817	0.454	0.91	TRPC4	3.33
cg09304460	chr17	34948150	-0.1164	0.1548	0.454	0.91	DHRS11	2.81
cg07274314	chr21	45143399	-0.2419	0.3218	0.454	0.91	PDXK	92.31
cg24375627	chr1	153509284	0.4932	0.656	0.454	0.91	S100A6	26.23
cg03001457	chr8	57906166	-0.1657	0.2204	0.455	0.91	IMPAD1	2.19
cg00103398	chr1	173834155	-1.219	1.622	0.455	0.91	SNORD47	59.42
cg20197516	chr17	80373348	0.1095	0.1457	0.455	0.91	C17orf101	97.6
cg12390895	chr5	92946500	-0.5607	0.7459	0.455	0.91		12.9
cg06556244	chr7	143089459	-0.6702	0.8915	0.455	0.91	EPHA1	19.08
cg05563388	chr1	3371107	-0.5113	0.6801	0.455	0.91	ARHGEF16	5.09
cg24267275	chr2	88958370	0.9523	1.267	0.455	0.91		32.66
cg01996004	chr5	180338435	-1.125	1.497	0.455	0.91	BTNL8	39.88
cg13011429	chr3	57679038	-0.4893	0.6509	0.455	0.91	FAM116A	5.16
cg06630425	chr16	818451	0.9502	1.264	0.455	0.91	MSLN	36.79
cg04221650	chr1	152681887	-1.194	1.589	0.455	0.91	LCE4A	76.48
cg17203063	chr12	75601711	2.894	3.85	0.455	0.91	KCNC2	38.99
cg16275295	chr15	101661984	1.329	1.768	0.455	0.91		46.79
cg26333591	chr2	120517049	-0.2716	0.3613	0.455	0.91	PTPN4	5.49
cg00837308	chr16	88473488	-0.7125	0.9477	0.455	0.91		35.25
cg21219369	chr5	124378410	-0.8282	1.102	0.455	0.91		86.52
cg26200598	chr18	8717113	-0.3528	0.4693	0.455	0.91	KIAA0802	91.96
cg03725536	chr7	27275738	-0.7949	1.057	0.455	0.91		39.69
cg18771538	chr7	107483786	-2.027	2.697	0.455	0.91		52.47
ch.8.127920202R	chr8	127851020	-0.8955	1.191	0.455	0.91		36.96
cg01517656	chr1	6272055	0.07286	0.09692	0.455	0.91	RNF207	98.02
cg11450541	chr13	24519920	-1.281	1.705	0.455	0.91		78.72
cg26467918	chr11	63932088	-0.5599	0.7448	0.455	0.91	MACROD1	88.99
cg00661010	chr6	153323879	-0.399	0.5308	0.455	0.91	MTRF1L	4.03
cg02415834	chr19	45146246	-0.3704	0.4928	0.455	0.91	PVR	91.09
cg13445218	chr12	54674987	-0.106	0.141	0.455	0.91	HNRNPA1	3.3
cg20490088	chr1	112054997	-0.6971	0.9274	0.455	0.91	ADORA3	46.58
cg23945481	chr6	31938984	-1.011	1.345	0.455	0.91	STK19	33.87
cg23574526	chr10	134024368	-1.822	2.424	0.455	0.91	STK32C	46.58
cg19814744	chr1	231157174	-0.5368	0.7141	0.455	0.91	FAM89A	90.16
cg01797036	chr12	124950938	0.8146	1.084	0.455	0.91	NCOR2	69.74
cg01602666	chr12	83176430	-1.013	1.348	0.455	0.91	TMTC2	82.57
cg12499119	chr20	39318518	-1.105	1.471	0.455	0.91	MAFB	6.29
cg11537614	chr2	88355399	-0.5133	0.6829	0.455	0.91	KRCC1	4.42
cg13646005	chr19	1356304	0.8108	1.079	0.455	0.91	MUM1	68.71
cg21936552	chr17	79386428	-0.853	1.135	0.455	0.91	BAHCC1	33.46
cg25204077	chr1	92350786	-0.3544	0.4714	0.455	0.91	TGFBR3	6.54
cg07122126	chr19	58790422	-0.2157	0.287	0.455	0.91	ZNF8	3.69
cg18355146	chr13	46550832	1.054	1.402	0.455	0.91	ZC3H13	72.13
cg26275371	chr1	225840376	-0.04816	0.06407	0.455	0.91	ENAH	1.15
cg26569670	chr8	71315609	-0.1601	0.213	0.455	0.91	NCOA2	3.49
cg20942097	chr3	16957609	-0.3761	0.5003	0.455	0.91	PLCL2	91.69
cg07519218	chr10	70514773	-1.905	2.535	0.455	0.91	CCAR1	72.16
cg17579786	chr3	72328820	0.4453	0.5924	0.455	0.91		63.05
cg09854814	chr1	153646163	0.6698	0.8911	0.455	0.91		78.22
cg19712078	chr1	150036519	-1.277	1.699	0.455	0.91		87.23
cg17334359	chr5	162929830	-1.049	1.396	0.455	0.91	MAT2B	79.23
cg15574609	chr1	238916550	2.427	3.228	0.455	0.91		64.82
cg13922681	chr19	33695487	-1.357	1.805	0.455	0.91	LRP3	72.96
cg10598551	chr11	133680429	-1.852	2.464	0.455	0.91		29.19
cg09142117	chr16	2079658	-0.5594	0.7442	0.455	0.91	SLC9A3R2	86.75
cg07510163	chr2	44547313	-1.183	1.574	0.455	0.91	PREPL	83.78
cg20629316	chr1	64413782	-0.6826	0.9081	0.455	0.91	ROR1	88.19
cg20808462	chr4	2243252	-0.7949	1.058	0.455	0.91	HAUS3	5.26
cg05754402	chr8	49063039	-1.717	2.284	0.455	0.91		41.2
cg07791516	chr6	150247246	-0.145	0.1929	0.455	0.91		4.31
cg05085500	chr6	19692172	-1.711	2.277	0.455	0.91		13.05
cg20009215	chr6	2765204	-0.5256	0.6993	0.455	0.91	WRNIP1	3.66
cg03332271	chr3	49941151	-0.7998	1.064	0.455	0.91	MST1R	65.56
cg14213844	chr20	36156645	-0.04104	0.0546	0.455	0.91	BLCAP	1.04
cg19125791	chr2	240265915	-0.8566	1.14	0.455	0.91	HDAC4	88.9
cg04261496	chr7	4753002	-0.5241	0.6973	0.455	0.91	FOXK1	88.78
cg07499066	chr7	149171379	0.1707	0.2271	0.455	0.91	ZNF746	95.24
cg06913508	chr2	207630136	-0.5406	0.7193	0.455	0.91	FASTKD2	9.53
cg26804381	chr2	222475282	-0.833	1.108	0.455	0.91		63.2
cg02235880	chr11	22647123	-0.6689	0.89	0.455	0.91	FANCF	7.28
cg15467615	chr21	47743775	-0.7054	0.9385	0.455	0.91	PCNT	4.02
cg03088791	chr10	95754256	-0.07874	0.1048	0.455	0.91	PLCE1	2.44
cg16909408	chr3	134125688	-0.07797	0.1037	0.455	0.91		1.92
cg01651821	chr2	99797358	-0.0904	0.1203	0.455	0.91	MRPL30	3.73
cg25864757	chr3	47206301	-0.07311	0.09727	0.455	0.91	SETD2	2.17
cg09461005	chr10	34612060	-0.6746	0.8975	0.455	0.91	PARD3	87.38
cg14462750	chr9	136913113	-0.2371	0.3155	0.455	0.91	BRD3	94.4
cg13548361	chr10	104178949	0.3432	0.4566	0.455	0.91	PSD	3.81
cg15541193	chr8	144635496	1.35	1.796	0.455	0.91	GSDMD	6.44
cg25912247	chr18	6264520	-1.666	2.216	0.455	0.91	L3MBTL4	64.59
cg13553046	chr1	225995381	-0.4949	0.6585	0.455	0.91		91.62
cg05070537	chr16	55406486	-1.206	1.604	0.455	0.91		52.52
cg22739554	chr6	170500876	-1.112	1.48	0.455	0.91		70.61
cg02881274	chr19	49935948	-1.111	1.478	0.455	0.91	SLC17A7	15.97
cg11217273	chr11	128775679	-0.05422	0.07214	0.455	0.91	KCNJ5	1.47
cg01418527	chr7	5631189	0.6994	0.9306	0.455	0.91	FSCN1	32.21
cg13575271	chr9	140008980	-2.212	2.944	0.455	0.91	DPP7	9.1
cg02275989	chr6	123110863	-0.2924	0.3891	0.455	0.91	SMPDL3A	4.52
cg03915174	chr7	98551080	0.2199	0.2925	0.455	0.91	TRRAP	93.06
cg05159909	chr12	56515094	0.3237	0.4308	0.455	0.91	ZC3H10	91.41
cg14849727	chr4	56719908	-0.07513	0.09997	0.455	0.91	EXOC1	2.03
cg14180696	chr3	194089473	-0.9086	1.209	0.455	0.91	LRRC15	54.38
cg21480660	chr5	109024966	-0.4888	0.6504	0.455	0.91	MAN2A1	6.03
cg03778788	chr7	123672190	-0.09076	0.1208	0.455	0.91	TMEM229A	2.28
cg11863268	chr2	86423944	-0.6098	0.8115	0.455	0.91	IMMT	90.79
cg02480405	chr8	145001801	0.2687	0.3576	0.455	0.91	PLEC1	98.25
cg23687654	chr10	8117064	-0.6791	0.9036	0.455	0.91	GATA3	88.49
cg25225607	chr3	13925627	-0.8837	1.176	0.455	0.91		74.89
cg12182183	chr8	8811697	0.5162	0.6869	0.455	0.91		86.64
cg04807669	chr11	128636703	-0.4359	0.58	0.455	0.91	FLI1	87.42
cg18353597	chr19	56113869	0.1515	0.2016	0.455	0.91	ZNF524	95.67
cg05148717	chr6	28829171	-0.7012	0.9331	0.455	0.91		88.94
cg27563027	chr1	10825593	1.023	1.361	0.455	0.91	CASZ1	84.14
cg04070728	chr12	131213065	1.784	2.374	0.455	0.91		68.63
cg13129380	chr11	69931212	-0.3185	0.4238	0.455	0.91	ANO1	87.88
cg24941241	chr6	122610595	-0.7052	0.9384	0.455	0.91		90.67
cg00380860	chr3	28616404	-0.6384	0.8495	0.455	0.91		16.88
cg21587006	chr10	839609	-5.721	7.613	0.455	0.91		57.84
cg18444875	chr8	107460168	-1.285	1.709	0.455	0.91	OXR1	28.22
cg12126033	chr19	1876332	-0.3739	0.4976	0.455	0.91		4.8
cg03175771	chr16	30661534	-1.222	1.626	0.455	0.91	PRR14	49.29
cg07249684	chr8	689392	0.8523	1.134	0.455	0.91		11.85
cg04208434	chr3	129513427	-0.832	1.107	0.455	0.91	TMCC1	34.81
cg22366783	chr6	15662764	-0.1635	0.2176	0.455	0.91	DTNBP1	2.33
cg01845476	chr9	136833401	-0.9503	1.265	0.455	0.91	VAV2	32.34
cg25792651	chr3	137728692	-0.5519	0.7344	0.455	0.91	CLDN18	88.2
cg03922946	chr20	61788983	-1.003	1.335	0.455	0.91		33.29
cg12108974	chr8	95653291	-0.1546	0.2057	0.455	0.91	ESRP1	2.29
cg04962528	chr14	21098715	-0.2824	0.3758	0.455	0.91		4.97
cg18008037	chr7	158272029	1.32	1.756	0.455	0.91	PTPRN2	62.35
cg04438661	chr15	63176727	0.5414	0.7205	0.455	0.91		86.97
cg25730098	chr19	56346628	-1.293	1.721	0.455	0.91	NLRP11	33.21
cg14755054	chr2	201940010	-1.03	1.371	0.455	0.91	NDUFB3	84.94
cg02965892	chr7	2402223	-0.8902	1.185	0.455	0.91	EIF3B	94.92
cg15132013	chr1	2163529	-0.8607	1.145	0.455	0.91	SKI	39.96
cg04194651	chr10	30026076	-0.423	0.563	0.455	0.91	SVIL	4.69
cg19877209	chr17	79905176	-0.6143	0.8175	0.455	0.91	MYADML2	85.56
cg25335107	chr8	52772528	-0.762	1.014	0.455	0.91	PCMTD1	92.12
cg03291755	chr9	16868891	-2.296	3.055	0.455	0.91	BNC2	58.82
cg18180935	chr15	55582808	2.172	2.891	0.455	0.91	RAB27A	9.33
cg05762694	chr10	103990984	-0.5624	0.7484	0.455	0.91	PITX3	4.44
cg20068510	chr15	95397535	-0.343	0.4565	0.455	0.91		92.61
cg06529468	chr19	10676722	-0.047	0.06255	0.455	0.91	KRI1	1.15
cg26505822	chr15	25684203	-0.1023	0.1362	0.455	0.91	UBE3A	2.25
cg13458407	chr15	39873288	-0.07957	0.1059	0.455	0.91	THBS1	1.67
cg18335223	chr7	47411572	-0.6027	0.8021	0.455	0.91	TNS3	73.94
cg13734061	chr10	123260355	0.8257	1.099	0.455	0.91	FGFR2	79.92
cg22107476	chr7	2442660	0.2878	0.3831	0.455	0.91	CHST12	10.65
cg03193689	chr2	201677036	-0.05916	0.07873	0.455	0.91	BZW1	1.36
cg22997974	chr11	117965421	-2.064	2.747	0.455	0.91	TMPRSS4	81.26
cg12186618	chr19	54515274	-0.9163	1.22	0.455	0.91	CACNG6	31.38
cg05542646	chr16	88442086	-2.262	3.011	0.455	0.91		51.35
cg21531657	chr3	10005747	-0.3509	0.4671	0.455	0.91	TMEM111	88.64
cg23091255	chr6	64345855	-0.5331	0.7096	0.455	0.91		2.72
cg19165344	chr22	29785355	-0.7375	0.9816	0.455	0.91	AP1B1	51.08
cg06583813	chr20	62710295	-0.6044	0.8044	0.455	0.91	RGS19	10.95
cg23992130	chrX	118113800	0.9997	1.331	0.455	0.91	LONRF3	51.39
cg25280509	chrX	152865012	0.7117	0.9473	0.455	0.91	FAM58A	9.56
cg05954918	chr1	21645238	-0.7449	0.9914	0.455	0.91	ECE1	43.59
cg21684681	chr11	64002635	-0.4954	0.6594	0.455	0.91	VEGFB	4.2
cg24181771	chr6	28706472	-1.129	1.502	0.455	0.91		69.91
cg09702881	chr6	30584746	-0.09751	0.1298	0.455	0.91	MRPS18B	3.51
cg26290632	chr8	91094847	1.243	1.654	0.455	0.91	CALB1	7.9
cg09121720	chr5	141027935	0.2392	0.3184	0.455	0.91	FCHSD1	93.53
cg18104606	chr6	70990361	-1.149	1.529	0.455	0.91	COL9A1	22.99
cg15016234	chr1	33647028	0.1621	0.2158	0.455	0.91	TRIM62	4.84
cg05983061	chr3	39544192	-1.799	2.394	0.455	0.91	MOBP	49.08
cg22428027	chr1	12128827	-0.6399	0.8517	0.455	0.91	TNFRSF8	65.13
cg21384789	chr15	48497653	-1.205	1.604	0.455	0.91	SLC12A1	76.38
cg22287094	chr7	117952792	2.525	3.361	0.455	0.91		70.94
cg23900535	chr15	66161693	-0.3146	0.4188	0.455	0.91	RAB11A	4.74
cg11402363	chr18	908505	-1.989	2.647	0.455	0.91	ADCYAP1	38.51
cg18898103	chr11	128452127	-1.184	1.577	0.455	0.91	ETS1	79.9
cg04285064	chr11	113644425	-0.3066	0.4081	0.455	0.91	ZW10	3.83
cg21807215	chr14	35868281	-0.5694	0.7579	0.455	0.91		76.01
cg12565371	chr10	134019250	-0.5387	0.7171	0.455	0.91	DPYSL4	21.91
cg01024009	chr3	145968696	-0.1151	0.1532	0.455	0.91	PLSCR4	3.78
cg22333471	chr19	36480971	0.8067	1.074	0.455	0.91		48.4
cg04019011	chr6	33335152	-0.274	0.3647	0.455	0.91	LYPLA2P1	91.71
cg09504612	chr10	116467988	-0.5146	0.685	0.455	0.91		16.29
cg18378883	chr7	1126406	-0.1256	0.1672	0.455	0.91	GPER	3.62
cg04503500	chr11	77158423	-0.6694	0.8911	0.455	0.91	PAK1	91.04
cg05414254	chr16	53535931	0.5854	0.7792	0.455	0.91	AKTIP	18.81
cg11301281	chr7	28513286	-0.7717	1.027	0.455	0.91	CREB5	51.27
cg13984701	chr9	137592633	-0.8731	1.162	0.455	0.91	COL5A1	45.92
cg03125765	chr22	30686808	-0.3283	0.4371	0.455	0.91	GATSL3	9.58
cg00150785	chr20	25581368	-0.6375	0.8486	0.455	0.91		66.4
cg07971089	chr8	144629702	0.1557	0.2072	0.455	0.91		3.6
cg22937753	chr12	1022477	-0.5131	0.683	0.455	0.91	RAD52	89.63
cg21201285	chr19	1847690	-0.3266	0.4348	0.455	0.91	REXO1	3.19
cg17786894	chr2	65131556	0.4808	0.6401	0.455	0.91		76.2
cg26971710	chr22	42016207	-0.49	0.6523	0.455	0.91	PPPDE2	26.73
cg11460331	chr2	39664131	-0.06238	0.08303	0.455	0.91	MAP4K3	2.02
cg11740878	chr19	56904755	-0.2986	0.3975	0.455	0.91	ZNF582	6.32
cg02401926	chr11	118800517	-0.2601	0.3462	0.455	0.91		3.39
cg21146221	chr22	30279857	-0.3471	0.4621	0.455	0.91	MTMR3	7.63
cg23073032	chr1	214724414	3.353	4.463	0.455	0.91	PTPN14	15.57
cg09699896	chr2	102856985	-0.9664	1.286	0.455	0.91		80.22
cg20966513	chr17	4736714	-0.06726	0.08954	0.455	0.91	MINK1	1.71
cg04706338	chr17	26697052	-0.9186	1.223	0.455	0.91	VTN	47.58
cg18383585	chr1	162183582	-1.579	2.103	0.455	0.91	NOS1AP	38.47
cg12612122	chr12	8249998	-0.9989	1.33	0.455	0.91	NECAP1	82.15
cg00353571	chr19	49238653	0.8137	1.083	0.455	0.91	RASIP1	36.65
cg26468118	chr13	111175670	-0.3115	0.4146	0.455	0.91	RAB20	88.14
cg27617109	chr6	118640897	0.9293	1.237	0.455	0.91		73.3
cg21620356	chr2	198025953	-0.6971	0.928	0.455	0.91	ANKRD44	82.98
cg20311631	chr19	11517268	-0.575	0.7655	0.455	0.91	RGL3	70.94
cg02013781	chr6	11810820	0.3528	0.4697	0.455	0.91		89.61
cg26376245	chr17	72745951	-0.4297	0.572	0.455	0.91	SLC9A3R1	6.88
cg00311667	chr2	242573972	-0.1818	0.242	0.455	0.91	THAP4	94.33
cg04003883	chr2	37969786	0.6358	0.8464	0.455	0.91		79.08
cg04546950	chr6	26332204	0.2041	0.2716	0.455	0.91		4.47
cg07518576	chr2	27806426	-2.552	3.397	0.455	0.91	ZNF512	28.73
cg14952247	chr14	104735644	-1.447	1.927	0.455	0.91		75.34
cg16574285	chr2	102004085	-0.0919	0.1223	0.455	0.91	CREG2	1.09
cg24274982	chr7	26240523	-0.04698	0.06254	0.455	0.91	CBX3	1.36
cg12540453	chr11	82783067	-0.06469	0.08612	0.455	0.91	RAB30	1.59
cg09282085	chr22	39713086	-0.5511	0.7337	0.455	0.91	RPL3	28.27
cg00303672	chr20	31171386	-0.1167	0.1554	0.455	0.91		2.19
cg03469862	chr11	68924853	-1.292	1.72	0.455	0.91		22.42
cg14381348	chr17	1394841	-0.1835	0.2443	0.455	0.91	MYO1C	4.51
cg10078511	chr15	39872032	0.382	0.5085	0.455	0.91	THBS1	6.61
cg00495708	chr2	136738498	-0.321	0.4273	0.455	0.91	DARS	91.97
cg11124930	chr17	8021572	-0.262	0.3488	0.455	0.91	ALOXE3	3.28
cg17125816	chr10	5726699	-0.2262	0.3011	0.455	0.91	C10orf18	3.07
cg23918296	chr14	103397019	0.3691	0.4914	0.455	0.91	AMN	4.77
cg27056145	chr3	11339036	-0.1696	0.2258	0.455	0.91	ATG7	94.93
cg16146956	chr1	112252386	-1.033	1.375	0.455	0.91	RAP1A	71.13
cg22864433	chr1	210405816	1.072	1.427	0.455	0.91	SERTAD4	19.6
cg24260917	chr19	54785076	-1.891	2.518	0.455	0.91	LILRB2	42.35
cg27376617	chr7	30518048	-0.5196	0.6918	0.455	0.91	NOD1	4.03
cg17571559	chr3	11267525	-0.9157	1.219	0.455	0.91	HRH1	64.08
cg08876370	chr16	2291046	-0.207	0.2756	0.455	0.91	DCI	92.86
cg14353508	chr20	34207754	-0.5235	0.6969	0.455	0.91	SPAG4	42.39
ch.6.11766035R	chr6	11658049	-0.312	0.4154	0.455	0.91		11.72
cg12390081	chr6	679821	-0.9839	1.31	0.455	0.91	EXOC2	89.07
cg18432924	chr14	50359459	-0.4474	0.5957	0.455	0.91	ARF6	5.69
cg14609139	chr9	138989740	-1.447	1.926	0.455	0.91		72.69
cg12126371	chr7	155624308	-1.156	1.539	0.455	0.91		33.48
cg04214520	chr3	195615359	-0.4451	0.5927	0.455	0.91	TNK2	88.13
cg00382227	chr16	334557	-0.487	0.6484	0.455	0.91	PDIA2	91.62
cg25848582	chr2	240004055	-1.001	1.332	0.455	0.91	HDAC4	88.52
cg21158631	chr14	60098526	-1.274	1.696	0.455	0.91	RTN1	37.75
cg12301301	chr1	68564241	-1.295	1.724	0.455	0.91	GPR177	82.62
cg04167532	chrX	102631697	-0.244	0.3248	0.455	0.91	NGFRAP1	5.92
cg24160371	chr5	107333404	-0.5375	0.7156	0.455	0.91	FBXL17	87.16
cg08300197	chr16	961018	-1.995	2.656	0.455	0.91	LMF1	72.29
cg09614350	chr7	127910494	1.232	1.64	0.455	0.91		75.79
cg13042575	chr12	65066768	1.006	1.339	0.455	0.91	RASSF3	40.45
cg15753916	chr17	35870705	-0.7169	0.9545	0.455	0.91	DUSP14	36.36
cg06991713	chr16	4471573	0.8637	1.15	0.455	0.91		79.07
cg18513062	chr17	763049	1.373	1.827	0.455	0.91	NXN	47.94
cg07674485	chr13	113461305	-1.028	1.369	0.455	0.91	ATP11A	75.74
cg11808531	chr12	133201891	-0.2318	0.3086	0.455	0.91	POLE	92.93
cg15822346	chr6	111408761	-0.6936	0.9235	0.455	0.91	SLC16A10	6.39
cg14996810	chr12	121416501	0.2911	0.3876	0.455	0.91	HNF1A	92.99
cg00663686	chr18	33553117	-0.08032	0.1069	0.455	0.91	C18orf21	2.84
cg10773531	chrX	153217072	-0.3698	0.4924	0.455	0.91	HCFC1	88.52
cg02779592	chrX	99899134	-1.396	1.858	0.455	0.91	SRPX2	38.33
cg14529406	chr6	163746113	-0.857	1.141	0.455	0.91	LOC285796	18.6
cg16976599	chr2	208545555	-0.8545	1.138	0.455	0.91		86.85
cg03550794	chr7	100271228	-0.0977	0.1301	0.455	0.91	GNB2	2.62
cg08614574	chrX	39961501	-0.7167	0.9544	0.455	0.91	BCOR	55.7
cg12385165	chr6	123321699	-1.212	1.614	0.455	0.91	CLVS2	40.3
cg21760128	chr3	45427603	-1.411	1.879	0.455	0.91		49.98
cg06853416	chr1	2778841	-0.7822	1.042	0.455	0.91		29.61
cg01018286	chr18	74150192	-0.8964	1.194	0.455	0.91	ZNF516	31.81
cg02827336	chr4	1005033	-0.09683	0.1289	0.455	0.91	FGFRL1	2.07
cg02057833	chr1	228872246	-0.1348	0.1795	0.455	0.91	RHOU	3.78
cg14462566	chr16	72993790	-0.1797	0.2393	0.455	0.91	ZFHX3	95.19
cg03694466	chr6	31409757	0.3413	0.4544	0.455	0.91		5.9
cg14312894	chr12	57171980	-0.2141	0.2851	0.455	0.91	HSD17B6	95.34
cg17333211	chr4	141294016	-1.773	2.361	0.455	0.91	SCOC	11.6
cg18032533	chr2	16082477	-0.4148	0.5523	0.455	0.91	MYCN	7.58
cg25503913	chr4	187219978	-1.074	1.431	0.455	0.91		78.73
cg11632679	chr20	56759082	-0.9914	1.32	0.455	0.91		22.65
cg01879039	chr1	52456656	-0.6592	0.8777	0.455	0.91	RAB3B	31.05
cg02359414	chr12	124827729	0.626	0.8336	0.455	0.91	NCOR2	94.49
cg16197088	chr11	823500	-0.195	0.2596	0.455	0.91	PNPLA2	94.95
cg19968692	chr13	73301900	-0.2676	0.3563	0.455	0.91	C13orf37	1.88
ch.1.1343023F	chr1	43512934	-0.4356	0.58	0.455	0.91		23.82
cg24598094	chr1	211753582	0.952	1.268	0.455	0.91	SLC30A1	73.5
cg13429145	chr19	49922356	-0.868	1.156	0.455	0.91		20.63
cg24466610	chr11	433702	-1.484	1.976	0.455	0.91	ANO9	79.69
cg18646864	chr1	52866643	-0.3552	0.4731	0.455	0.91	ORC1L	88.21
cg03671013	chr11	72145289	-0.05859	0.07802	0.455	0.91	CLPB	2.14
cg02262633	chr17	805469	-2.541	3.384	0.455	0.91	NXN	32.29
cg27018380	chr14	93389876	-0.05961	0.07939	0.455	0.91	CHGA	2.2
cg20629021	chr11	68580041	0.4402	0.5863	0.455	0.91	CPT1A	84.16
cg09174032	chr2	183988000	-0.8138	1.084	0.455	0.91	NUP35	85.22
cg12589098	chr10	130860205	1.091	1.453	0.455	0.91		32.01
cg12092939	chr6	27784947	-0.4207	0.5603	0.455	0.91		89.42
cg05511921	chr12	26999954	-1.029	1.37	0.455	0.91		87.08
cg07809889	chr12	54622944	-0.173	0.2304	0.455	0.91		94.98
cg06640206	chr3	69985594	-1.137	1.514	0.455	0.91	MITF	84.22
cg01410415	chr17	79958685	-0.7516	1.001	0.455	0.91	ASPSCR1	52.56
cg11772151	chr18	19180810	-0.05335	0.07105	0.455	0.91	ESCO1	1.2
cg25953464	chr17	57784812	-0.2661	0.3544	0.455	0.91	TMEM49	7.62
cg15832311	chr2	242675047	-0.1982	0.264	0.455	0.91	D2HGDH	4.85
cg13500852	chr6	15505460	0.7001	0.9324	0.455	0.91	JARID2	58.31
cg17972600	chr17	20841370	-1.099	1.463	0.455	0.91		91.53
cg10578696	chr1	65532742	-0.06809	0.09068	0.455	0.91		2.13
cg05625801	chr7	66461858	-0.2782	0.3705	0.455	0.91	TYW1	6.04
cg03613717	chr10	121356708	-0.4473	0.5957	0.455	0.91	TIAL1	6.4
cg06777352	chr16	19124984	0.245	0.3262	0.455	0.91	ITPRIPL2	4.5
cg09948179	chr15	42328988	0.5413	0.7209	0.455	0.91		90.19
cg25990494	chr15	72766486	-0.4973	0.6623	0.455	0.91	ARIH1	1.96
cg17974684	chr2	71694284	-0.4433	0.5904	0.455	0.91	DYSF	4.5
cg16211055	chr1	228594250	-0.1232	0.1641	0.455	0.91	TRIM11	2.22
cg11886884	chr3	138062860	-0.6015	0.8011	0.455	0.91		77.14
cg03642066	chr7	158853865	-1.535	2.044	0.455	0.91	VIPR2	73.95
cg08046512	chr17	72450493	-0.1175	0.1565	0.455	0.91		4.07
cg12917258	chr10	99258018	-0.36	0.4795	0.455	0.91	UBTD1	4.56
cg27036376	chr4	7736057	2.463	3.28	0.455	0.91	SORCS2	45.9
cg24769969	chr13	36051666	1.843	2.454	0.455	0.91	MIR548F5	35.78
cg09187865	chr12	48727676	2.647	3.525	0.455	0.91		86.68
cg25932761	chr12	111760976	-0.7441	0.9911	0.455	0.91	CUX2	39.87
cg10427040	chr17	74261306	-0.6741	0.8979	0.455	0.91	FAM100B	3.03
cg14004161	chr15	64442561	0.4992	0.6649	0.455	0.91	SNX22	83.17
cg08966624	chr5	36693068	1.357	1.808	0.455	0.91		16.98
cg08360281	chr16	25269390	1.351	1.8	0.455	0.91	ZKSCAN2	5.32
cg00928191	chr16	419800	-1.362	1.815	0.455	0.91	MRPL28	87.61
cg24335302	chr1	117664588	-0.05542	0.07381	0.455	0.91	TRIM45	1.87
cg02866304	chr3	72897120	-0.206	0.2744	0.455	0.91	SHQ1	2.02
cg13793678	chr4	48832808	-0.1928	0.2567	0.455	0.91	OCIAD1	4.5
cg06508886	chr19	1470292	-0.1396	0.1859	0.455	0.91	APC2	3.06
cg01726073	chr22	39966085	-1.586	2.113	0.455	0.91	CACNA1I	46.67
cg27404897	chr2	152092933	1.048	1.396	0.455	0.91		32.42
cg08151063	chr10	94459528	-0.4262	0.5678	0.455	0.91		4.58
cg18047794	chr19	55770732	-0.1873	0.2495	0.455	0.91	SAPS1	2.69
cg26870720	chr2	86790627	-0.06144	0.08184	0.455	0.91	VPS24	1.87
cg26635845	chr20	61426715	-0.8363	1.114	0.455	0.91	C20orf20	10.43
cg25455438	chr2	111878453	-0.09266	0.1234	0.455	0.91	BCL2L11	2.61
cg08702915	chr1	76253688	-1.301	1.733	0.455	0.91	RABGGTB	54.44
cg12751042	chr12	12874288	-0.7304	0.9729	0.455	0.91	CDKN1B	49.54
cg06342490	chr2	42795193	-0.6663	0.8876	0.455	0.91	MTA3	69.22
cg06460400	chr2	1670202	2.183	2.908	0.455	0.91	PXDN	73.82
cg24698622	chr8	30670597	-0.3049	0.4062	0.455	0.91	PPP2CB	8.9
cg18476478	chr19	50436738	0.3358	0.4473	0.455	0.91	ATF5	87.33
cg22081003	chr1	55416790	-0.7016	0.9345	0.455	0.91		41.03
cg21752270	chr11	2813528	-0.7046	0.9387	0.455	0.91	KCNQ1	83.13
cg18117600	chr15	53097649	1.459	1.943	0.455	0.91		52.37
cg26184919	chr16	29818012	-0.1769	0.2357	0.455	0.91	MAZ	4.46
cg12111309	chr4	57624039	0.987	1.315	0.455	0.91		14.13
cg21294471	chr11	35639653	-0.3228	0.43	0.455	0.91	FJX1	7.09
cg09449012	chr15	93995636	-0.9005	1.2	0.455	0.91		85.24
cg23650482	chr1	150266227	-0.147	0.1958	0.455	0.91	MRPS21	4.61
cg14449982	chr9	124458015	-1.092	1.454	0.455	0.91	DAB2IP	92.81
cg07568751	chr12	124069168	-0.531	0.7073	0.455	0.91	TMED2	5.39
cg12661370	chr5	149340060	-0.08079	0.1076	0.455	0.91	SLC26A2	2.39
cg19097374	chr2	122495561	0.5502	0.7329	0.455	0.91	MKI67IP	46.16
cg20686207	chrX	150396221	4.212	5.611	0.455	0.91		34.2
cg27506082	chr2	207139431	-0.05666	0.07548	0.455	0.91	ZDBF2	1.49
cg02787991	chr17	80291405	-2.123	2.828	0.455	0.91	SECTM1	28.74
cg27646469	chr12	54567063	-0.1125	0.1498	0.455	0.91		3.73
cg12751432	chr8	56015066	-0.5731	0.7635	0.455	0.91	XKR4	4.26
cg14521523	chr1	115212675	-0.1001	0.1333	0.455	0.91	DENND2C	2.65
cg04163916	chr19	4724653	0.2923	0.3894	0.455	0.91	DPP9	6.96
cg04432606	chr2	179315409	-0.3133	0.4174	0.455	0.91	PRKRA	4.58
cg15658487	chr1	11539251	-0.2036	0.2712	0.455	0.91	PTCHD2	1.48
cg05162858	chr10	80697460	-0.5192	0.6917	0.455	0.91		87.18
cg20080282	chr11	107896210	-0.5145	0.6854	0.455	0.91	CUL5	84.78
cg17233982	chr4	189082752	-0.3008	0.4007	0.455	0.91		89.62
cg13469874	chr4	1229266	-0.95	1.266	0.455	0.91	CTBP1	85.44
cg25719132	chr2	70520671	-0.165	0.2198	0.455	0.91	SNRPG	2.33
cg18309183	chr3	134373303	2.22	2.958	0.455	0.91		37.55
cg21922810	chr1	6669887	-0.7249	0.9657	0.455	0.91		18.08
cg13023133	chr13	23949147	-0.3402	0.4532	0.455	0.91	SACS	4.41
cg26898166	chr2	73143799	-0.7758	1.034	0.455	0.91	EMX1	17.09
cg19988162	chr6	32303790	-1.058	1.409	0.455	0.91	C6orf10	80.01
cg07905673	chr3	42695580	-0.3757	0.5005	0.455	0.91	ZBTB47	9.93
cg19110434	chrX	52950652	-0.2138	0.2849	0.455	0.91		5.2
cg02058624	chr13	112714024	-2.569	3.423	0.455	0.91		35.65
cg00841725	chr13	113655538	-0.6797	0.9055	0.455	0.91	MCF2L	27.89
cg02386354	chr6	112042446	-0.2884	0.3842	0.455	0.91	FYN	92.13
cg23231515	chr11	12695341	0.3177	0.4233	0.455	0.91	TEAD1	9.35
cg07507200	chr2	27712693	-0.5497	0.7323	0.455	0.91	IFT172	4.66
cg21290647	chr1	27216737	-0.1426	0.19	0.455	0.91	GPN2	2.44
cg02864626	chr3	44600538	-1.561	2.08	0.455	0.91	ZNF167	70.44
cg02215171	chr4	89379156	-0.5224	0.696	0.455	0.91	HERC5	11.23
cg11317019	chr17	42219250	-0.1596	0.2127	0.455	0.91	C17orf53	3.57
cg03399239	chr8	21952741	-0.8129	1.083	0.455	0.91	FAM160B2	53.28
cg18547262	chr5	149109673	-0.507	0.6755	0.455	0.91	PPARGC1B	5.25
cg04742627	chr9	140473545	-0.2808	0.3741	0.455	0.91	WDR85	2.85
cg23883514	chr6	74230158	-0.5928	0.7898	0.455	0.91	EEF1A1	3.64
cg13470032	chr9	214612	-0.8118	1.082	0.455	0.91	C9orf66	5.48
cg03536654	chr22	31688645	-0.1854	0.2471	0.455	0.91	PIK3IP1	6.96
cg22563697	chr8	145722190	-0.464	0.6182	0.455	0.91	PPP1R16A	84.87
cg06430424	chr6	31692808	0.1391	0.1854	0.455	0.91	C6orf25	95.57
cg08628167	chr7	65447138	-0.05366	0.0715	0.455	0.91	GUSB	1.53
cg09138865	chr10	88427435	-0.6576	0.8762	0.455	0.91	LDB3	74.39
cg20992503	chr17	59668589	-1.422	1.894	0.455	0.91	NACA2	73.93
cg13230606	chr17	36105337	0.8668	1.155	0.455	0.91	HNF1B	58.58
cg27597459	chr5	178204766	0.6207	0.8271	0.455	0.91	AACSL	80.92
cg04722914	chr2	242255165	-0.07498	0.0999	0.455	0.91	HDLBP	1.68
cg11219022	chr2	166810277	-0.05469	0.07286	0.455	0.91	TTC21B	1.81
cg08248461	chr11	67407202	-0.4478	0.5967	0.455	0.91	TBX10	85.17
cg05431171	chr6	35461405	-0.7057	0.9403	0.455	0.91	TEAD3	54.77
cg01984843	chr16	83945978	-0.3044	0.4056	0.455	0.91	MLYCD	95.18
cg17528245	chr2	1576261	-2.092	2.788	0.455	0.91		58.97
cg13457741	chr10	3536731	0.9883	1.317	0.455	0.91		69.64
cg11560374	chr15	55790446	-0.264	0.3518	0.455	0.91	DYX1C1	5.39
cg06636246	chr10	98593247	0.202	0.2692	0.455	0.91	LCOR	4.38
cg04859929	chr1	155215158	-0.9178	1.223	0.455	0.91	GBA	46.68
cg13420934	chr6	3088823	-0.4355	0.5803	0.455	0.91	RIPK1	72.23
cg03803541	chr17	46681401	-0.3262	0.4346	0.455	0.91	LOC404266	4.59
cg03425217	chr10	27443402	-0.2912	0.388	0.455	0.91	YME1L1	3.15
cg11251499	chr4	57774202	-0.4454	0.5935	0.455	0.91	REST	5.52
cg19574101	chr16	70488580	-0.1395	0.1858	0.455	0.91	FUK	4.15
cg23234832	chr3	24536323	-0.08263	0.1101	0.455	0.91	THRB	2.78
cg08320861	chr6	33095982	-1.307	1.741	0.455	0.91	HLA-DPB2	38
cg22882201	chr9	139685724	-0.2255	0.3004	0.455	0.91	TMEM141	5.08
cg12010995	chr8	59413152	-0.825	1.099	0.455	0.91	CYP7A1	84.47
cg08664665	chr1	32573653	-0.1792	0.2388	0.455	0.91	KPNA6	3.2
cg17453416	chr1	2263665	-1.285	1.712	0.455	0.91	MORN1	34.13
cg07434402	chr11	84431535	-1.812	2.414	0.455	0.91	DLG2	55.84
cg04857054	chr15	90355385	-1.447	1.928	0.455	0.91	ANPEP	82.96
cg16100244	chr15	93121689	-1.327	1.768	0.455	0.91		55.26
cg08678930	chr3	196159654	-0.2955	0.3938	0.455	0.91	UBXN7	5.33
cg06138505	chr3	127317209	-0.454	0.605	0.455	0.91	MCM2	6.86
cg16827459	chr9	129377269	-2.195	2.925	0.455	0.91	LMX1B	27.99
cg05384413	chr15	101142580	-0.06975	0.09294	0.455	0.91	LINS1	2.08
cg26996569	chr12	121829743	-1.186	1.58	0.455	0.91		26.14
cg16244394	chr5	130721582	-0.8826	1.176	0.455	0.91	CDC42SE2	82.72
cg25660265	chr4	4785832	-0.9133	1.217	0.455	0.91		50.4
cg07807026	chr12	2041581	-0.5908	0.7873	0.455	0.91		17.89
cg11238064	chr19	10220013	0.4281	0.5704	0.455	0.91	PPAN-P2RY11	90.89
cg09841884	chr4	16504379	-0.2632	0.3507	0.455	0.91	LDB2	96.62
cg05823146	chr10	99496860	-0.1461	0.1947	0.455	0.91	ZFYVE27	2.83
cg00497735	chr16	86364736	-0.8592	1.145	0.455	0.91		28.85
cg25735601	chr4	36285170	2.909	3.876	0.455	0.91	DTHD1	64.17
cg14823763	chr5	1884365	0.3767	0.502	0.455	0.91	IRX4	6.74
cg22827827	chr2	198367525	-0.7512	1.001	0.455	0.91	HSPE1	78.31
cg06819373	chr7	157463355	-0.6631	0.8837	0.455	0.91	PTPRN2	12.42
cg10370858	chr13	113429431	-1.772	2.362	0.455	0.91	ATP11A	61.55
cg04703009	chr5	57131851	-0.8151	1.086	0.455	0.91		86.47
cg20785459	chr11	5265155	2.133	2.842	0.455	0.91	HBBP1	47.67
cg14393469	chr7	89840897	-0.1484	0.1977	0.455	0.91	STEAP2	2.72
cg06273422	chr4	106631463	0.9434	1.257	0.455	0.91	GSTCD	37.09
cg10538440	chr21	38117682	-0.5727	0.7632	0.455	0.91	SIM2	88.9
cg20345948	chr4	2464014	-0.5682	0.7572	0.455	0.91		52.18
cg06866208	chr16	67560245	-0.7523	1.002	0.455	0.91		63.2
cg04952694	chr16	89220688	0.594	0.7916	0.455	0.91	ACSF3	40.97
cg21887597	chr15	83419354	-0.171	0.2279	0.455	0.91		6.91
cg04155954	chr13	114776890	1.398	1.864	0.455	0.91	RASA3	45.51
cg24828422	chr3	99646755	-0.9321	1.242	0.455	0.91	C3orf26	54.77
cg10800620	chr2	196398826	0.5767	0.7686	0.455	0.91		81.47
cg18761893	chr10	103892519	-0.1957	0.2608	0.455	0.91	PPRC1	2.85
cg11070056	chr1	107600091	-0.2767	0.3688	0.455	0.91	PRMT6	2.19
cg13502356	chr1	40723396	-0.1029	0.1371	0.455	0.91	ZMPSTE24	3.82
cg12655548	chr17	3375919	-0.5218	0.6954	0.455	0.91	SPATA22	92.19
cg01069468	chr6	33389107	-0.3822	0.5094	0.455	0.91	SYNGAP1	37.32
cg11075745	chr1	43205976	0.4398	0.5861	0.455	0.91	CLDN19	28.03
cg03723284	chr12	29651041	-1.644	2.191	0.455	0.91	OVCH1	76.67
cg00757070	chr11	118827082	-0.5056	0.6739	0.455	0.91	UPK2	27.27
cg01868382	chr3	182698721	0.3125	0.4164	0.455	0.91	DCUN1D1	5
cg20526548	chr17	1941774	-0.3575	0.4765	0.455	0.91	DPH1	92.8
cg10535675	chr11	85955574	0.4752	0.6333	0.455	0.91	EED	11.54
cg01300341	chr6	137311021	-0.09087	0.1211	0.455	0.91	NHEG1	2.68
cg08214060	chr11	132107534	1.807	2.408	0.455	0.91	NTM	47.94
cg05329135	chr13	103532420	1.257	1.675	0.455	0.91	LOC121952	40.83
cg16778903	chr15	72612567	-0.4098	0.5461	0.455	0.91	BRUNOL6	4.19
cg20838818	chr3	97536943	-0.8622	1.149	0.455	0.91		88.76
cg11229284	chr3	122399506	-2.033	2.71	0.455	0.91	PARP14	10.51
cg12010396	chr19	46456431	-0.1606	0.214	0.455	0.91	NOVA2	2.79
cg25023684	chr7	155714868	-0.704	0.9382	0.455	0.91		31.64
cg02240066	chr2	170220975	-0.254	0.3385	0.455	0.91		4
cg17841615	chr2	190627496	-0.3045	0.4058	0.455	0.91	OSGEPL1	9.57
cg25643253	chr7	65419190	-0.2879	0.3837	0.455	0.91	VKORC1L1	89.33
cg15074329	chr2	219725469	-0.4301	0.5732	0.455	0.91	WNT6	14.11
cg07379574	chr19	18724173	-1.622	2.162	0.455	0.91	TMEM59L	33.27
cg14665901	chr11	12885131	0.5199	0.6928	0.455	0.91	TEAD1	63.57
cg04219410	chr20	21106687	-0.07945	0.1059	0.455	0.91	PLK1S1	2.71
cg03544736	chr6	32806643	-0.3051	0.4066	0.455	0.91	TAP2	4.06
cg07125725	chr7	99612773	-0.5	0.6664	0.455	0.91	ZKSCAN1	32.17
cg21088281	chr4	176922637	-1.107	1.476	0.455	0.91	GPM6A	4.58
cg22445920	chr5	150683178	-0.5109	0.681	0.455	0.91	SLC36A3	89.28
cg12201164	chr20	24973333	-0.05193	0.06922	0.455	0.91	C20orf3	1.26
cg26682270	chr5	166405869	-0.8076	1.076	0.455	0.91		28.41
cg13394305	chr2	190445728	-0.09183	0.1224	0.455	0.91	SLC40A1	1.43
cg02794990	chr15	59659880	0.6604	0.8802	0.455	0.91	MYO1E	60.58
cg22442454	chr1	209979470	-0.04783	0.06374	0.455	0.91	IRF6	1.45
cg09753863	chr20	25374524	-0.2331	0.3107	0.455	0.91		93.88
cg01725297	chr1	11888644	-0.1673	0.223	0.455	0.91	CLCN6	95.66
cg08164720	chr1	45313025	0.4259	0.5677	0.455	0.91		91.1
cg21606395	chr8	131335486	-0.4089	0.5451	0.455	0.91	ASAP1	89.78
cg22049457	chrX	129519749	-0.9754	1.3	0.455	0.91	GPR119	70.4
cg25470148	chr1	25257931	-0.932	1.242	0.455	0.91	RUNX3	16.24
cg15097422	chr3	13597750	-1.062	1.416	0.455	0.91	FBLN2	67.08
cg15035459	chr3	51430541	-0.1811	0.2413	0.455	0.91	RBM15B	95.42
cg15970666	chr2	162095662	-0.08655	0.1154	0.455	0.91		2.07
cg08257287	chr16	904510	-1.282	1.708	0.455	0.91	LMF1	86.35
cg19802477	chr19	54850444	-1.196	1.594	0.455	0.91	LILRA4	44.96
cg25744355	chr7	1889299	2.37	3.16	0.455	0.91	MAD1L1	94.71
cg14114804	chr14	77606990	-1.697	2.262	0.455	0.91	ZDHHC22	25.03
cg07874011	chr7	3134592	4.418	5.889	0.455	0.91		46.26
cg05165436	chr19	13273724	-0.1947	0.2596	0.455	0.91		3.75
cg05576451	chr11	125757753	-0.8818	1.175	0.455	0.91	HYLS1	8.21
cg18206040	chr16	47006731	-0.1049	0.1399	0.455	0.91	DNAJA2	3.09
cg04881214	chr2	44395864	0.1943	0.259	0.455	0.91	PPM1B	6.85
cg23941394	chr10	133746711	0.4123	0.5496	0.455	0.91	PPP2R2D	86.95
cg07897069	chr5	126564606	-0.9536	1.271	0.455	0.91		45.78
cg26360612	chr1	23543300	-0.1468	0.1957	0.455	0.91		3.89
cg25045785	chr10	121578639	-1.509	2.012	0.455	0.91	INPP5F	55.53
cg03323770	chr14	74960890	-0.6552	0.8733	0.455	0.91	NPC2	3.97
cg00769305	chr1	6303279	-0.6343	0.8455	0.455	0.91	HES3	27
cg00396230	chr1	23037116	-0.08401	0.112	0.455	0.91	EPHB2	1.44
cg11450744	chr17	30347981	1.531	2.04	0.455	0.91	LRRC37B	75.4
cg01344243	chr16	9855280	-1.35	1.799	0.455	0.91	GRIN2A	79.77
cg23004960	chr7	101268430	-0.4624	0.6164	0.455	0.91	MYL10	18.76
cg22995959	chr14	59931024	1.166	1.555	0.455	0.91	GPR135	40.78
cg20525917	chr20	61052060	-1.531	2.041	0.455	0.91	GATA5	49.49
cg23937582	chr1	10757902	-0.4287	0.5715	0.455	0.91	CASZ1	92.36
cg21156662	chr5	1814500	-0.6717	0.8954	0.455	0.91	NDUFS6	90.06
cg13140981	chr2	242642316	-0.156	0.2079	0.455	0.91	ING5	3.51
cg24125828	chr6	32117049	0.9978	1.33	0.455	0.91	PRRT1	91.09
cg20037470	chr17	30185765	-0.3939	0.525	0.455	0.91	C17orf79	9.42
cg00895099	chr11	111945153	0.09869	0.1316	0.455	0.91	C11orf57	2.98
cg17239923	chr11	128556611	-1.864	2.485	0.455	0.91		29.29
cg24463509	chr6	167635072	-0.2751	0.3667	0.455	0.91		97.23
cg24249075	chr3	167452484	-0.1051	0.1401	0.455	0.91	PDCD10	3.2
cg15837503	chr17	79669775	-0.07953	0.106	0.455	0.91	MRPL12	2.14
cg14875920	chr12	44200316	-0.1964	0.2618	0.455	0.91	TWF1	4.97
cg05991342	chr2	101609845	0.07128	0.09502	0.455	0.91	NPAS2	97.96
cg12575429	chr17	77029518	-0.2765	0.3686	0.455	0.91	C1QTNF1	89.61
cg18908677	chr10	121432113	0.3389	0.4518	0.455	0.91	BAG3	86.44
cg17201542	chr3	122818413	-1.004	1.339	0.455	0.91	PDIA5	86.03
cg06642177	chr6	134496341	-1.6	2.132	0.455	0.91	SGK1	10.7
cg23647884	chr3	120315025	-0.05162	0.06882	0.455	0.91	NDUFB4	1.62
cg13789303	chr6	108886681	-0.6463	0.8615	0.455	0.91	FOXO3	85.43
cg19273746	chr6	71666063	-1.022	1.362	0.455	0.91	B3GAT2	13.18
cg11940804	chr2	110259223	0.825	1.1	0.456	0.91	SH3RF3	81.45
cg15440331	chr11	43380331	-0.2468	0.329	0.456	0.91	TTC17	4.19
cg24444447	chr7	11273481	-0.4082	0.5442	0.456	0.91		91.97
cg18730862	chr5	611926	-0.09056	0.1207	0.456	0.91	CEP72	3.16
cg03526776	chr6	41159608	-0.7407	0.9874	0.456	0.91	TREML2	20.82
cg05059605	chr11	129245568	-0.1779	0.2372	0.456	0.91	BARX2	3.69
cg14514751	chr2	31361701	-1.083	1.443	0.456	0.91	GALNT14	15.38
cg20460697	chr18	56338298	-2.109	2.812	0.456	0.91	MALT1	10.22
cg21589375	chr5	137203358	-0.9358	1.248	0.456	0.91	MYOT	74.65
cg23910341	chr5	123121409	1.561	2.081	0.456	0.91		41.74
cg13694343	chr17	76876206	-0.8376	1.117	0.456	0.91	TIMP2	59.13
cg09885728	chr5	137413510	-0.5657	0.7542	0.456	0.91		86.64
cg01690062	chr14	61125450	-0.7743	1.032	0.456	0.91		68.06
cg08106792	chr1	153509323	-0.4069	0.5425	0.456	0.91	S100A6	29.05
cg21484573	chr6	163730853	0.8282	1.104	0.456	0.91	PACRG	80.63
cg24997886	chr1	871033	-0.7396	0.9861	0.456	0.91	SAMD11	11.23
cg06323521	chr1	27710217	-0.7309	0.9744	0.456	0.91	CD164L2	72.13
cg11941773	chrX	40444672	-0.632	0.8426	0.456	0.91	ATP6AP2	81.16
cg12624080	chr4	178231443	-0.055	0.07333	0.456	0.91	NEIL3	1.82
cg18951587	chr2	64067908	-0.2519	0.3359	0.456	0.91	UGP2	5.66
cg26772116	chr13	28016624	-0.8409	1.121	0.456	0.91	MTIF3	33.72
cg03032122	chr11	9337659	-0.3455	0.4606	0.456	0.91	TMEM41B	91.58
cg22876425	chrX	150152212	1.347	1.797	0.456	0.91	HMGB3	19
cg21824300	chr7	142640414	-0.4635	0.6181	0.456	0.91	KEL	92.29
cg11313780	chr8	103817950	-0.6219	0.8293	0.456	0.91		80.55
cg22714964	chr2	224786549	-0.4558	0.6077	0.456	0.91	WDFY1	89.31
cg13535852	chr17	79173823	-0.5061	0.6749	0.456	0.91	AZI1	79.14
cg02486845	chr6	88411799	-0.3262	0.435	0.456	0.91	NCRNA00120	3.29
cg04195161	chr17	36613704	0.3842	0.5123	0.456	0.91	ARHGAP23	80.02
cg16222896	chr11	2610580	-2.002	2.67	0.456	0.91	KCNQ1	75.93
cg09720573	chr12	110150261	-0.615	0.82	0.456	0.91		14.66
cg20562176	chr19	8008963	-0.2556	0.3408	0.456	0.91	TIMM44	3.98
cg12213930	chr3	131751605	-2.685	3.58	0.456	0.91	CPNE4	39.54
cg26554323	chr5	115387976	-0.2212	0.2949	0.456	0.91		95.22
cg01341130	chr15	76033361	-0.8321	1.11	0.456	0.91	DNM1P35	63.28
cg08324925	chr5	131409159	-0.5646	0.7528	0.456	0.91	CSF2	77.22
cg11987645	chr7	21985935	-0.5846	0.7796	0.456	0.91	CDCA7L	12.47
cg01502653	chr20	6031196	-0.7165	0.9554	0.456	0.91	LRRN4	78.59
cg15819853	chr8	8750517	-0.2387	0.3183	0.456	0.91	MFHAS1	4.37
cg12920798	chr19	41870331	-0.1677	0.2236	0.456	0.91	TMEM91	4.82
cg02011607	chr12	114792545	-0.7214	0.962	0.456	0.91	TBX5	15.31
cg02169289	chrX	39967202	-1.251	1.668	0.456	0.91	BCOR	67.44
cg19486437	chr7	108108892	1.348	1.798	0.456	0.91		26.37
cg05088605	chr17	79987813	-0.6547	0.8731	0.456	0.91	LRRC45	66.91
cg02501544	chr10	74250300	-0.7902	1.054	0.456	0.91	MIR1256	74.09
cg02849507	chr16	14051717	0.6847	0.913	0.456	0.91		27.97
cg26191710	chr1	193251763	-1.491	1.988	0.456	0.91		76.81
cg08356614	chr12	27934708	1.025	1.367	0.456	0.91	KLHDC5	46.88
cg03598338	chr16	75300041	-0.2382	0.3177	0.456	0.91	BCAR1	3.94
cg05305140	chr8	57233822	-1.668	2.225	0.456	0.91	SDR16C5	65.41
cg13394990	chr13	113537737	1.306	1.741	0.456	0.91	ATP11A	79.88
cg17662584	chr22	40440687	-0.3053	0.4071	0.456	0.91	TNRC6B	5.05
cg20126496	chr17	5387169	-0.5308	0.7079	0.456	0.91	DERL2	92.5
cg16587860	chr12	123459310	-0.1226	0.1635	0.456	0.91	OGFOD2	2.5
cg11025972	chr13	112690569	-1.168	1.558	0.456	0.91		32.15
cg09947810	chr15	89411138	-1.519	2.026	0.456	0.91	ACAN	61.13
cg07681579	chr12	54954396	-1.117	1.49	0.456	0.91	PDE1B	19.7
cg23991274	chr4	71860600	-0.5671	0.7563	0.456	0.91	DCK	79.24
cg10030648	chr17	11322852	-1.267	1.69	0.456	0.91	SHISA6	25.35
cg24239195	chr12	116828932	-1.096	1.462	0.456	0.91		78.16
cg00081439	chr10	743761	-1.115	1.487	0.456	0.91		68.31
cg04620717	chr2	54342961	-0.7952	1.061	0.456	0.91	ACYP2	3.84
cg27643890	chr7	1753452	0.9337	1.245	0.456	0.91	ELFN1	59.21
cg14248717	chr9	135357889	2.027	2.703	0.456	0.91	C9orf171	59.9
cg15567529	chr1	109643184	-0.1943	0.2591	0.456	0.91	SCARNA2	3.71
cg19184160	chr6	144611885	-0.9037	1.205	0.456	0.91	UTRN	79.55
cg23902994	chr8	1814932	-1.743	2.324	0.456	0.91	ARHGEF10	59.01
cg01702520	chr3	141592597	-0.7472	0.9965	0.456	0.91		87.95
cg24493137	chr1	246729572	-0.3096	0.413	0.456	0.91	CNST	4.23
cg21439498	chr19	59086698	-0.3757	0.501	0.456	0.91	MGC2752	5.3
cg13842240	chr4	13539213	1.35	1.801	0.456	0.91		27.48
cg22239483	chr19	20150159	-0.3216	0.4289	0.456	0.91	ZNF682	3.21
cg22139212	chr15	68062715	-0.4993	0.6659	0.456	0.91	MAP2K5	88.65
cg09861604	chr1	16767647	-0.08384	0.1118	0.456	0.91	NECAP2	2.58
cg18362538	chr19	5032862	-0.3154	0.4207	0.456	0.91	KDM4B	91.98
cg26918808	chr1	67950349	-0.6313	0.842	0.456	0.91		42.89
cg21010031	chr14	79181274	-1.975	2.634	0.456	0.91	NRXN3	56.99
cg01453349	chr22	45705512	-0.7531	1.004	0.456	0.91	FAM118A	13.37
cg12840847	chr17	75208309	-0.32	0.4269	0.456	0.91	SEC14L1	91.03
cg06497736	chr19	50411442	0.9065	1.209	0.456	0.91	NUP62	92.19
cg01709921	chr16	15595987	1.624	2.166	0.456	0.91	C16orf45	43.34
cg10608636	chr5	150287003	-1.027	1.37	0.456	0.91		81.85
cg19963178	chr13	113538045	-0.9576	1.277	0.456	0.91	ATP11A	41.91
cg04342295	chrX	119125659	-1.172	1.563	0.456	0.91		30.37
cg26118637	chr7	155353417	1.298	1.732	0.456	0.91		75.3
cg13565670	chr12	133077311	0.6494	0.8662	0.456	0.91	FBRSL1	65.73
cg21266330	chr4	72897698	-0.7181	0.9579	0.456	0.91	NPFFR2	5.44
cg13627097	chr14	74254289	-0.1659	0.2213	0.456	0.91	C14orf43	4.78
cg04733537	chr12	130388748	2.382	3.178	0.456	0.91	TMEM132D	35.61
cg21683593	chr13	21872180	-0.1272	0.1697	0.456	0.91		2.03
cg16745793	chr19	19770860	-0.4231	0.5644	0.456	0.91	ATP13A1	86.19
cg21252018	chr9	90362912	-0.6351	0.8471	0.456	0.91		86.86
cg15183991	chr8	145047566	0.2893	0.3858	0.456	0.91	PLEC1	5.3
cg13327513	chr3	128181808	-0.3436	0.4583	0.456	0.91	DNAJB8	89.99
cg23818046	chr5	64859282	-0.2332	0.3111	0.456	0.91	CENPK	4.2
cg00898374	chr13	112688766	1.508	2.011	0.456	0.91		55.38
cg16220743	chr11	129980529	-0.2506	0.3342	0.456	0.91	APLP2	95.31
cg09664186	chr2	48097527	-1.156	1.542	0.456	0.91	FBXO11	80.37
cg07517287	chr15	74753529	-0.04789	0.06388	0.456	0.91	UBL7	1.65
cg00527825	chr15	74218418	-0.8589	1.146	0.456	0.91	LOXL1	54.5
cg15730931	chrX	149530190	1.217	1.624	0.456	0.91		12.12
cg01503184	chr16	1365052	-0.4495	0.5996	0.456	0.91	UBE2I	89.19
cg18106482	chr11	2680314	0.9319	1.243	0.456	0.91	KCNQ1	84.83
cg12446214	chr1	147197536	-1.091	1.456	0.456	0.91		84.1
cg14462800	chr6	80651943	-0.3052	0.407	0.456	0.91	ELOVL4	91.61
cg04606039	chr3	122920747	-0.09389	0.1252	0.456	0.91	SEC22A	2.86
cg22244039	chr4	1513236	-2.09	2.788	0.456	0.91		59.65
cg15845071	chr11	4599033	1.936	2.582	0.456	0.91	C11orf40	86.25
cg08151750	chr2	27718289	-0.05236	0.06984	0.456	0.91	FNDC4	1.84
cg11158374	chr21	43771664	-1.156	1.543	0.456	0.91	TFF2	59.07
cg21198603	chr14	105957410	-0.2985	0.3981	0.456	0.91	C14orf80	3.55
cg06386983	chr2	242785184	-1.057	1.409	0.456	0.91		37.57
cg25422735	chr7	39831928	1.283	1.711	0.456	0.91	LOC349114	53.69
cg08326674	chr7	132266446	1.098	1.464	0.456	0.91	PLXNA4	53.13
cg17247026	chr10	135153937	-1.43	1.907	0.456	0.91		33.92
cg10510159	chr16	48381600	-0.4747	0.6333	0.456	0.91	LONP2	87.13
cg11384512	chr1	236767612	-0.04238	0.05654	0.456	0.91	HEATR1	1.17
cg13338454	chr4	77659228	0.6622	0.8833	0.456	0.91	SHROOM3	71.02
cg19366091	chr12	44292779	-0.6438	0.8588	0.456	0.91	TMEM117	90.34
cg01935400	chr17	80393124	-0.8131	1.085	0.456	0.91	HEXDC	62.69
cg01247560	chr16	87695356	-0.6757	0.9014	0.456	0.91	JPH3	26.41
cg21005054	chr17	78812115	0.6935	0.9252	0.456	0.91	RPTOR	79.85
cg21127268	chr11	125366265	-0.06131	0.08179	0.456	0.91	FEZ1	1.78
cg15335525	chr11	68816274	0.1684	0.2246	0.456	0.91	TPCN2	7.57
cg23788733	chr17	79155156	-1.748	2.332	0.456	0.91	LOC388428	82.26
cg02286847	chr17	39968564	-0.09475	0.1264	0.456	0.91	FKBP10	2.82
cg11688093	chr13	111178359	-0.9959	1.329	0.456	0.91	RAB20	82.37
cg05344046	chr11	3731649	-1.047	1.397	0.456	0.91	NUP98	80.45
cg15142485	chr2	240323713	-0.6287	0.8388	0.456	0.91	HDAC4	6.87
cg19708238	chr15	90437601	-0.1754	0.234	0.456	0.91	AP3S2	2.74
cg12819431	chr3	193990908	-0.5303	0.7074	0.456	0.91		83.26
cg21370481	chr7	144533376	-0.4447	0.5932	0.456	0.91	TPK1	7.24
cg24875484	chr6	30910583	0.09622	0.1284	0.456	0.91	DPCR1	2.63
cg07696006	chr15	74528563	-0.8874	1.184	0.456	0.91	CCDC33	69.68
cg16592950	chr10	102820042	0.06854	0.09144	0.456	0.91	KAZALD1	2.41
cg22953731	chr4	39408418	1.123	1.499	0.456	0.91	KLB	52.08
cg08625022	chr9	77702606	-0.1398	0.1865	0.456	0.91	C9orf95	2.69
cg07963316	chr6	170449521	-0.7312	0.9754	0.456	0.91		43.89
cg24418063	chr12	7050950	-0.4419	0.5895	0.456	0.91	ATN1	81.29
cg26627511	chr2	46525649	-0.4866	0.6492	0.456	0.91	EPAS1	3.95
cg18477315	chr14	93261178	-0.09313	0.1242	0.456	0.91	GOLGA5	2.84
cg22197033	chr17	8649004	-0.7253	0.9677	0.456	0.91	CCDC42	4.77
cg03814022	chr1	227975439	-0.3441	0.459	0.456	0.91		5.07
cg05453314	chr17	79902503	0.9826	1.311	0.456	0.91	MYADML2	68.83
cg13375628	chr6	30431584	-0.8485	1.132	0.456	0.91		7.77
cg01230355	chr5	54527190	1.51	2.015	0.456	0.91	CCNO	21.16
cg08301307	chr14	103599204	-0.7004	0.9345	0.456	0.91	TNFAIP2	79.1
cg04495354	chr16	57294356	-0.7886	1.052	0.456	0.91	PLLP	77.85
cg08642528	chr19	52784499	-0.4773	0.6368	0.456	0.91	ZNF766	90.05
cg03820282	chr7	106809305	-0.178	0.2375	0.456	0.91	HBP1	8.07
cg21216204	chr13	41240503	-0.6448	0.8603	0.456	0.91	FOXO1	2.96
cg02004672	chr5	110074800	1.146	1.53	0.456	0.91	SLC25A46	4.05
cg09113915	chr2	85618685	-0.448	0.5978	0.456	0.91	ELMOD3	89.01
cg18668813	chr6	114177341	-2.623	3.5	0.456	0.91	MARCKS	37.3
cg25764190	chr19	44037015	-0.6289	0.8391	0.456	0.91	ZNF575	6.8
cg00843352	chr6	28602791	-0.3526	0.4705	0.456	0.91		4.55
cg23018091	chr1	32758168	0.2614	0.3488	0.456	0.91	HDAC1	6.27
cg25174840	chr17	76778710	-0.09514	0.1269	0.456	0.91	CYTH1	3.07
cg08097086	chr7	75868279	-0.9783	1.305	0.456	0.91	SRRM3	57.8
cg00423068	chr8	145101998	-1.243	1.659	0.456	0.91	SPATC1	49.73
cg04859706	chr4	30721997	-0.7841	1.046	0.456	0.91	PCDH7	3.24
cg02489685	chr1	230333950	-1.359	1.814	0.456	0.91	GALNT2	87.91
cg08575883	chr10	3291355	1.08	1.441	0.456	0.91		32.21
cg07814289	chr9	130981060	-0.828	1.105	0.456	0.91	DNM1	14.12
cg26771583	chr19	12868684	-0.0624	0.08326	0.456	0.91	BEST2	1.49
cg04099673	chr18	54318390	-0.05405	0.07211	0.456	0.91	WDR7	1.98
cg16601893	chr19	21541793	-0.07317	0.09763	0.456	0.91	ZNF738	2.36
cg24298255	chr19	58280994	-0.2621	0.3497	0.456	0.91	ZNF586	2.44
cg25919687	chr4	1372465	-0.2665	0.3556	0.456	0.91	KIAA1530	98.32
cg04053242	chr20	1246772	-0.1715	0.2289	0.456	0.91	SNPH	5.17
cg27128734	chr19	51411940	-1.798	2.4	0.456	0.91	KLK4	52.52
cg25602684	chr5	37839918	-1.49	1.988	0.456	0.91	GDNF	5.89
cg27490193	chr9	35815239	-0.1202	0.1604	0.456	0.91	HINT2	4.01
cg06266097	chr11	46401702	-0.692	0.9233	0.456	0.91	MDK	73.91
cg00697095	chr17	37897076	1.331	1.776	0.456	0.91	GRB7	32.66
cg22098742	chr6	31936565	-0.4742	0.6327	0.456	0.91	SKIV2L	70.74
cg18811093	chr8	145758588	-1.849	2.467	0.456	0.91	KIAA1688	56
cg19442201	chr15	40572550	-0.9473	1.264	0.456	0.91		41.16
cg06042608	chr3	46918356	-0.6713	0.8958	0.456	0.91	PTH1R	70.5
cg04263702	chr7	5528266	-0.523	0.698	0.456	0.91	FBXL18	71.83
cg17723549	chr17	28443042	0.7064	0.9427	0.456	0.91	CCDC55	78.96
cg25654554	chr19	21513650	-0.5161	0.6888	0.456	0.91	ZNF708	91.86
cg26367031	chr3	178984747	-1.236	1.649	0.456	0.91	KCNMB3	36.79
cg09315775	chr11	4825815	-1.836	2.45	0.456	0.91	OR52R1	46.18
cg27315170	chr6	31830937	-0.3913	0.5222	0.456	0.91	NEU1	4.28
cg09867143	chr16	1514413	-0.3935	0.5252	0.456	0.91	CLCN7	90.29
cg22294577	chr7	107444728	-0.8508	1.135	0.456	0.91	SLC26A3	54.8
cg09173861	chr16	19180212	-0.2149	0.2868	0.456	0.91	SYT17	5.96
cg09623286	chr4	154605468	-2.835	3.783	0.456	0.91	TLR2	50.99
cg22147546	chr5	122544603	-0.4856	0.6481	0.456	0.91		86.65
cg17062109	chr17	46670029	0.7259	0.9687	0.456	0.91	LOC404266	65.14
cg00581482	chr1	154298344	-1.087	1.451	0.456	0.91	ATP8B2	8.59
cg10049880	chr9	130213948	-0.2772	0.37	0.456	0.91	LRSAM1	2.94
cg07988973	chr2	3307598	0.5255	0.7014	0.456	0.91	TSSC1	12.11
cg14423072	chr1	211433568	-0.1178	0.1571	0.456	0.91	RCOR3	3.71
cg16352085	chr1	859719	0.1742	0.2324	0.456	0.91	SAMD11	4.01
cg00809917	chr6	161560605	0.3697	0.4933	0.456	0.91	AGPAT4	82.33
cg04343101	chr16	1238642	-0.4257	0.5682	0.456	0.91	CACNA1H	8.79
cg12368541	chr11	67407124	-0.4891	0.6528	0.456	0.91	TBX10	23.6
cg17218435	chr17	19913408	-0.2758	0.3681	0.456	0.91		6.82
cg02050354	chr6	42130937	-0.72	0.961	0.456	0.91	GUCA1A	83.02
cg18133074	chr11	1473084	-1.013	1.352	0.456	0.91	BRSK2	51.36
cg10350536	chr19	2650863	-1.86	2.483	0.456	0.91	GNG7	37.15
cg21997164	chr2	207482630	-0.6156	0.8216	0.456	0.91	ADAM23	87.82
cg21993406	chr5	68484783	-0.2098	0.28	0.456	0.91	CENPH	4.83
cg15556748	chr1	154946326	0.3372	0.45	0.456	0.91	SHC1	10.39
cg04972566	chr11	69516939	-1.332	1.778	0.456	0.91	FGF19	23.46
cg05560728	chr17	6924953	-0.3528	0.4708	0.456	0.91	BCL6B	90.95
cg05650568	chr20	44467880	-0.2625	0.3503	0.456	0.91	SNX21	92.06
cg27102691	chr8	123580497	-1.132	1.51	0.456	0.91		81.72
cg00471966	chr19	37569350	-0.05633	0.07518	0.456	0.91	ZNF420	1.32
cg03213202	chrX	70474012	-0.5722	0.7637	0.456	0.91	ZMYM3	7.03
cg14803350	chr5	159545855	-0.7623	1.017	0.456	0.91	PWWP2A	17.32
cg00704305	chr6	127664950	-0.2181	0.2911	0.456	0.91	ECHDC1	2.42
cg02592525	chr13	25740027	-0.412	0.5499	0.456	0.91		95.35
cg25603409	chr19	50532834	-0.2373	0.3168	0.456	0.91	ZNF473	93.29
cg21899942	chr14	72943540	-2.194	2.928	0.456	0.91	RGS6	42.47
cg25604536	chr1	154989197	0.1375	0.1835	0.456	0.91	ZBTB7B	96.03
cg00582524	chr16	51184392	-3.074	4.104	0.456	0.91	SALL1	46.66
cg26806511	chrX	136135179	-1.586	2.117	0.456	0.91		17.99
cg21294655	chr1	27021107	-0.2884	0.385	0.456	0.91	ARID1A	92.52
cg20800597	chr2	207629975	-0.05766	0.07696	0.456	0.91	FASTKD2	1.64
cg15358937	chr4	2936732	-0.3514	0.469	0.456	0.91	C4orf10	2.18
cg08771429	chr7	91876374	-0.1569	0.2095	0.456	0.91	KRIT1	4.74
cg26188290	chr14	102826882	1.319	1.76	0.456	0.91	CINP	69.6
cg05957504	chr5	124014639	-0.4432	0.5915	0.456	0.91	ZNF608	87.16
cg00970435	chr17	66380327	-0.7332	0.9787	0.456	0.91	ARSG	25.73
cg06034664	chr6	168354502	-0.9969	1.331	0.456	0.91	MLLT4	83.87
cg03312587	chr16	6844322	-2.264	3.023	0.456	0.91	A2BP1	32.56
cg22828990	chr14	94855099	-1.722	2.298	0.456	0.91	SERPINA1	72.82
cg15341579	chr7	74486465	-0.46	0.614	0.456	0.91	WBSCR16	90.97
cg06159484	chr1	8087590	-0.4365	0.5827	0.456	0.91	ERRFI1	89.83
cg05348875	chr2	206628625	0.846	1.129	0.456	0.91	NRP2	84.08
cg06946543	chr13	76377366	-0.855	1.141	0.456	0.91	LMO7	66.53
cg00483459	chr3	46735782	-0.5	0.6674	0.456	0.91	ALS2CL	88.36
cg02950608	chr18	75400720	2.522	3.366	0.456	0.91		72.43
cg17605058	chr6	150071161	-0.2507	0.3346	0.456	0.91	PCMT1	3.81
cg19556343	chr21	22370046	1.538	2.053	0.456	0.91	NCAM2	31.96
cg20556639	chr7	4919428	1.273	1.699	0.456	0.91	RADIL	63.92
cg05570654	chr2	240259075	-0.3145	0.4199	0.456	0.91	HDAC4	89.07
cg25409499	chr5	176170374	0.3159	0.4216	0.456	0.91		3.25
cg08141959	chr13	106809125	0.9115	1.217	0.456	0.91		71.83
cg04774505	chr14	24549943	-0.7865	1.05	0.456	0.91	NRL	57.72
cg24708332	chr2	102794246	-0.5482	0.7318	0.456	0.91	IL1R1	68.97
cg07820189	chr1	183149515	0.4464	0.5959	0.456	0.91		70.29
cg17398381	chr7	75624190	0.9462	1.263	0.456	0.91	TMEM120A	6.87
cg11052081	chr2	101767677	-0.6677	0.8913	0.456	0.91	TBC1D8	5.56
cg04457631	chr4	7736753	-0.6878	0.9182	0.456	0.91	SORCS2	22.75
cg10054857	chr18	61816543	2.063	2.754	0.456	0.91	C18orf20	78.72
cg02678496	chr11	65983640	-0.5372	0.7171	0.456	0.91	PACS1	77.74
cg23526164	chr13	109318371	2.313	3.088	0.456	0.91	MYO16	73.58
cg27372170	chr11	2021103	-1.684	2.248	0.456	0.91		52.38
cg02027079	chr13	47471705	-0.4433	0.5917	0.456	0.91	HTR2A	91.4
cg06316219	chr1	2834040	-1.888	2.521	0.456	0.91		47.98
cg21348691	chr16	68057212	-0.07082	0.09455	0.456	0.91	DUS2L	2.74
cg13341536	chr3	56590940	-0.05893	0.07866	0.456	0.91	CCDC66	1.39
cg01038861	chr15	43236857	-1.289	1.72	0.456	0.91	UBR1	81.63
cg18022883	chr4	54972054	-0.6097	0.814	0.456	0.91		88.77
cg26758396	chr20	6104274	-0.7174	0.9577	0.456	0.91	FERMT1	20.85
cg05634287	chr5	148931071	-0.05673	0.07573	0.456	0.91	CSNK1A1	1.38
cg13795321	chr15	71398102	-0.4764	0.636	0.456	0.91		83.25
cg01131076	chr6	32940655	-0.3579	0.4778	0.456	0.91	BRD2	6.02
cg06945399	chr7	127671195	0.7118	0.9502	0.456	0.91	LRRC4	47.93
cg23455897	chr20	16553861	-0.1192	0.1592	0.456	0.91	KIF16B	3.64
cg22631616	chr4	141575212	-1.085	1.448	0.456	0.91	TBC1D9	77.15
cg15389025	chr12	49627934	1.135	1.515	0.456	0.91		50.71
cg26846959	chr6	143998958	-0.1339	0.1787	0.456	0.91	PHACTR2	4.53
cg10413954	chr10	70320039	-0.1263	0.1687	0.456	0.91	TET1	2.83
cg13525639	chr7	98634498	-0.3415	0.4559	0.456	0.91	SMURF1	88.65
cg24593630	chr1	26496180	-0.05524	0.07375	0.456	0.91	ZNF593	1.82
cg24835021	chr19	38894074	-0.08519	0.1137	0.456	0.91	FAM98C	1.85
cg22826239	chr7	23510123	-0.4952	0.6612	0.456	0.91	IGF2BP3	11.6
cg24433844	chr6	31019494	0.5924	0.7909	0.456	0.91		15.45
cg07301044	chr8	9765583	1.635	2.182	0.456	0.91		16.43
cg19702802	chr19	46417729	-1.116	1.49	0.456	0.91	NANOS2	50.96
cg22027004	chr15	32907376	0.115	0.1535	0.456	0.91	ARHGAP11A	3.69
cg17525418	chr2	65492558	-0.9541	1.274	0.456	0.91	ACTR2	78.55
cg08219302	chr19	39936306	-0.06947	0.09274	0.456	0.91	SUPT5H	2.46
cg26126749	chr2	239970075	-0.5478	0.7313	0.456	0.91	HDAC4	92.67
cg09910755	chr10	43633827	-0.05358	0.07154	0.456	0.91	CSGALNACT2	1.73
cg08215774	chr11	17803421	-0.6872	0.9175	0.456	0.91	KCNC1	87.13
cg11287475	chr3	128876291	-0.4325	0.5774	0.456	0.91	ISY1	87.8
cg18416823	chr19	56095307	-1.204	1.607	0.456	0.91		79.01
cg06220521	chr13	95254216	-0.3387	0.4523	0.456	0.91	GPR180	2.82
cg21127898	chr11	45738515	-0.5637	0.7526	0.456	0.91		88.21
cg00392677	chr1	34086613	1.254	1.674	0.456	0.91	CSMD2	66.23
cg04559481	chr1	116368024	-0.5792	0.7734	0.456	0.91		87.59
cg09692492	chr22	23744717	-0.6471	0.8639	0.456	0.91	ZDHHC8P	7.74
cg11680604	chr17	2638508	-0.8186	1.093	0.456	0.91		58.58
cg27227250	chr2	62797865	0.6352	0.8481	0.456	0.91		66.13
cg26625028	chr8	629589	2.037	2.72	0.456	0.91	ERICH1	64.82
cg21154793	chr19	54495222	-1.735	2.317	0.456	0.91	CACNG6	39.46
cg23848433	chr12	111284678	-0.1929	0.2576	0.456	0.91	CCDC63	4.17
cg15637912	chr6	170557757	-1.206	1.61	0.456	0.91		62.81
cg21721566	chr12	121163144	0.7181	0.9588	0.456	0.91	ACADS	48.27
cg02985292	chr16	687604	-0.7046	0.9408	0.456	0.91	C16orf13	52.96
cg24626542	chr12	125020267	0.2423	0.3235	0.456	0.91	NCOR2	93.13
cg19704238	chr10	85900022	-0.2251	0.3005	0.456	0.91	GHITM	5.01
cg04605504	chr1	3199411	-1.367	1.826	0.456	0.91	PRDM16	45.31
cg23448390	chr7	34889338	0.7188	0.9598	0.456	0.91	NPSR1	72.63
cg02467765	chr4	78978708	-0.4396	0.5869	0.456	0.91	FRAS1	5.18
cg10804687	chr6	29859520	-1.285	1.716	0.456	0.91		44.4
cg19205533	chr12	15373987	-0.6732	0.8989	0.456	0.91	RERG	23.09
cg24128434	chr17	7623131	-0.8283	1.106	0.456	0.91	DNAH2	33.17
cg09616526	chr16	21415657	0.6688	0.8931	0.456	0.91	NPIPL3	56.54
cg11539424	chr4	141348862	-0.05577	0.07447	0.456	0.91	CLGN	1.64
cg19852264	chr19	10662619	-0.4166	0.5563	0.456	0.91	ATG4D	89.76
cg27018424	chr6	33173425	-0.5229	0.6983	0.456	0.91	HSD17B8	23.37
cg00299511	chr11	76858648	-0.7594	1.014	0.456	0.91	MYO7A	71.66
cg16740893	chr10	131569099	-1.503	2.007	0.456	0.91		54.58
cg11524446	chr1	34642184	-1.705	2.276	0.456	0.91	C1orf94	59.71
cg22879193	chr7	65579697	-0.2014	0.269	0.456	0.91	CRCP	4.77
cg23747525	chr20	37064089	-0.1574	0.2101	0.456	0.91	LOC388796	1.52
cg26293457	chr10	1205563	-1.065	1.422	0.456	0.91	NCRNA00200	34.79
cg00282195	chr2	168674769	-2.234	2.983	0.456	0.91	B3GALT1	48.66
cg16061381	chr7	112430531	-0.04965	0.0663	0.456	0.91	TMEM168	1.36
cg20039257	chr8	102799686	-0.8011	1.07	0.456	0.91	NCALD	84.27
cg01579950	chr11	64481018	-0.0849	0.1134	0.456	0.91	NRXN2	1.23
cg03478631	chr18	55711964	-0.3935	0.5255	0.456	0.91	NEDD4L	12.77
cg07327417	chr2	9078661	-0.332	0.4433	0.456	0.91	MBOAT2	95.37
cg24539517	chr10	121161258	-0.8271	1.105	0.456	0.91	GRK5	46.22
cg25059070	chr7	157609801	-1.327	1.772	0.456	0.91	PTPRN2	94.13
cg22069745	chr3	167099432	-0.8738	1.167	0.456	0.91	ZBBX	90.75
cg24508095	chr11	838487	-0.5492	0.7334	0.456	0.91	CD151	87.24
cg02685901	chr6	43597772	-0.137	0.183	0.456	0.91	MAD2L1BP	2.59
cg26951888	chr7	112571476	-0.7219	0.964	0.456	0.91	C7orf60	84.59
cg12157614	chr2	236890427	-1.071	1.431	0.456	0.91	AGAP1	82.65
cg15260109	chr19	10363328	-0.2802	0.3742	0.456	0.91	MRPL4	9.14
cg02481741	chr1	9800878	-0.2352	0.3141	0.456	0.91	CLSTN1	94.44
cg04351169	chr3	52740327	-0.09605	0.1283	0.456	0.91	GLT8D1	2.39
cg27032353	chr14	23343818	-0.1776	0.2372	0.456	0.91	LRP10	93.85
ch.2.5119090R	chr2	5201639	-1.098	1.466	0.456	0.91		14.1
cg05086444	chr7	158854447	0.9376	1.252	0.456	0.91	VIPR2	23.16
cg04239855	chr17	7218050	-0.1436	0.1918	0.456	0.91	GPS2	4.37
cg13192695	chr4	187459415	1.808	2.414	0.456	0.91	MTNR1A	74.03
cg01217335	chr5	81267704	-0.06516	0.08702	0.456	0.91	ATG10	2.24
cg26473110	chr11	46385365	-0.7393	0.9874	0.456	0.91	DGKZ	70.84
cg07274307	chr12	130396158	-0.3432	0.4584	0.456	0.91		3.86
cg04589062	chr7	90799247	-0.4253	0.568	0.456	0.91	CDK14	87.95
cg11327659	chr7	150037044	0.2934	0.3919	0.456	0.91	RARRES2	91.21
cg27512707	chr6	9896436	-0.7433	0.9927	0.456	0.91		93.59
cg20239527	chr1	154580635	-0.05454	0.07284	0.456	0.91	ADAR	1.81
cg00218742	chr8	142012213	-0.1994	0.2663	0.456	0.91	PTK2	6.92
cg19184897	chr12	58282506	0.3263	0.4358	0.456	0.91		7.13
cg20830447	chr12	46764929	-0.3538	0.4725	0.456	0.91	SLC38A2	3.58
cg18512161	chr6	91296791	-0.05236	0.06993	0.456	0.91	MAP3K7	1.8
cg05007697	chr6	169718132	-1.47	1.964	0.456	0.91		43.09
cg08882503	chr1	5959093	-0.7353	0.982	0.456	0.91	NPHP4	92.23
cg09436420	chr3	169684239	0.1075	0.1436	0.456	0.91	LOC100128164	4.29
cg18573196	chr7	45965873	-1.49	1.99	0.456	0.91		64.79
cg08879546	chr2	131113730	-0.09279	0.1239	0.456	0.91	PTPN18	1.39
cg07733260	chr3	4355431	0.3323	0.4438	0.456	0.91	SETMAR	92.82
cg19034028	chr16	68677364	0.5449	0.7278	0.456	0.91	CDH3	86.7
cg26753721	chr16	12875117	-0.539	0.7199	0.456	0.91	CPPED1	93.42
cg22553289	chr17	33469403	-0.06026	0.08048	0.456	0.91	NLE1	1.6
cg27069285	chr12	110427408	-1.221	1.631	0.456	0.91	GIT2	71.6
cg06932455	chr21	46238957	-0.8459	1.13	0.456	0.91	SUMO3	73.05
cg26925644	chr11	118476517	-0.7695	1.028	0.456	0.91	PHLDB1	57.33
cg22650648	chr4	144257103	-0.3743	0.5	0.456	0.91	GAB1	8.49
cg17082373	chr17	57184450	-0.04963	0.06629	0.456	0.91	TRIM37	1.45
cg02044320	chr1	53702253	-0.4167	0.5566	0.456	0.91	MAGOH	76.23
cg22476542	chr3	14220047	-0.06776	0.09051	0.456	0.91	XPC	2.09
cg15139949	chr11	124735227	0.5607	0.7489	0.456	0.91	ROBO3	12.19
cg19699628	chr3	150321012	-0.04795	0.06405	0.456	0.91	SELT	1.38
cg13521286	chr9	71939182	-1.148	1.533	0.456	0.91	FAM189A2	79.53
cg05592581	chr3	113250232	1.193	1.593	0.456	0.91	SIDT1	63.04
cg26881760	chr20	61557980	-0.05509	0.07358	0.456	0.91	DIDO1	2.06
cg13069535	chr11	66406744	-0.1478	0.1974	0.456	0.91	RBM4	2.94
cg03278989	chr19	54693461	-0.06834	0.09128	0.456	0.91	MBOAT7	2.4
cg14239497	chr2	23679465	0.2527	0.3376	0.456	0.91	KLHL29	92.08
cg23781997	chr17	18324895	-0.7708	1.03	0.456	0.91	LOC339240	73.64
cg08351324	chr5	139781331	-0.7279	0.9723	0.456	0.91	ANKHD1	7.94
cg10884539	chr6	2752360	-0.3448	0.4605	0.456	0.91	MYLK4	89.06
cg22016949	chr6	30138339	-0.1056	0.1411	0.456	0.91	TRIM15	2.14
cg09106903	chr1	217309568	-1.647	2.2	0.456	0.91	ESRRG	20.94
cg27585287	chr22	37963407	-0.511	0.6825	0.456	0.91	CDC42EP1	21.98
cg19491599	chr4	149000607	-0.8795	1.175	0.456	0.91	NR3C2	83.33
cg21178711	chr9	134350461	-0.5295	0.7073	0.456	0.91	BAT2L1	59.67
cg08474340	chr2	219051445	-0.6549	0.8747	0.456	0.91		82.52
cg22291694	chr6	162294486	0.9092	1.215	0.456	0.91	PARK2	79.35
cg03496533	chr17	46035183	-0.6228	0.8319	0.456	0.91	PRR15L	37.95
cg15925505	chr6	36854355	-0.825	1.102	0.456	0.91	C6orf89	18.73
cg00453193	chr7	115851050	-0.3157	0.4217	0.456	0.91	TES	2.84
cg15847198	chr11	106889318	-0.0619	0.08268	0.456	0.91	GUCY1A2	1.81
cg12894649	chr20	11871396	-0.06079	0.0812	0.456	0.91	BTBD3	1.66
cg09387681	chr10	13688165	-1.742	2.327	0.456	0.91	FRMD4A	83.53
cg06221748	chr17	296101	-0.9228	1.233	0.456	0.91	FAM101B	83.54
cg25142954	chr15	41245554	-0.9913	1.324	0.456	0.91	CHAC1	6.57
cg00465137	chr2	944510	-2.098	2.803	0.456	0.91		52.22
cg07064720	chr15	62762737	-0.6905	0.9223	0.456	0.91		61.94
cg03571507	chr19	53239146	-0.6528	0.872	0.456	0.91	ZNF611	15.85
cg08318985	chr16	89585040	0.5243	0.7004	0.456	0.91	SPG7	82.86
cg22736144	chr1	15295983	-0.1799	0.2403	0.456	0.91	KIAA1026	94.52
cg15810747	chr7	54765501	1.088	1.453	0.456	0.91		26.11
cg00402074	chr6	46889742	-0.4985	0.6659	0.456	0.91	GPR116	59.78
cg23986727	chr19	44598183	-0.234	0.3126	0.456	0.91	ZNF224	5.49
cg21601852	chr12	1896394	-0.2609	0.3485	0.456	0.91	ADIPOR2	93.51
cg09255473	chr7	4169306	-0.8313	1.11	0.456	0.91	SDK1	83.42
cg04879506	chr3	9773229	0.3974	0.5309	0.456	0.91	BRPF1	5.84
ch.6.2771202R	chr6	144123518	-0.5812	0.7765	0.456	0.91	PHACTR2	16.8
cg13196826	chr10	98945664	-0.6689	0.8936	0.456	0.91	SLIT1	2.74
cg05023582	chr19	50093541	-0.09823	0.1312	0.456	0.91	PRRG2	2.6
cg24493940	chr12	132313678	-1.334	1.782	0.456	0.91	MMP17	18.26
cg24441912	chr22	29663953	-0.06186	0.08265	0.456	0.91	EWSR1	2.48
cg13145669	chr16	53537603	0.5778	0.772	0.456	0.91	AKTIP	4.51
cg02306156	chr4	188952355	-0.643	0.859	0.456	0.91		82.73
cg15704521	chr7	2773877	-0.1685	0.2251	0.456	0.91	GNA12	95.2
cg19889580	chr5	143584273	-1.575	2.104	0.456	0.91	KCTD16	35.61
cg03657031	chr19	54385215	-0.5018	0.6703	0.456	0.91	PRKCG	9.69
cg25763036	chr4	13540946	1.895	2.531	0.456	0.91		16.71
cg02640266	chr16	81132798	0.2179	0.2912	0.456	0.91		93.45
cg20768043	chr5	50679681	1.659	2.216	0.456	0.91	ISL1	15.91
cg20951726	chr8	11142737	0.1722	0.23	0.456	0.91	MTMR9	5.09
cg03735847	chr1	860925	-0.09841	0.1315	0.456	0.91	SAMD11	1.74
cg14484176	chr8	91689542	-0.9431	1.26	0.456	0.91		84.51
cg09251400	chr11	36317254	-1.024	1.368	0.456	0.91	PRR5L	76.7
cg00319567	chr13	60971258	0.2932	0.3917	0.456	0.91	TDRD3	7.26
cg21783198	chr5	95541	-0.323	0.4316	0.456	0.91		95.53
cg15660681	chr10	17686075	0.5919	0.7908	0.456	0.91	STAM	3.86
cg12530472	chr1	227980068	-0.2856	0.3816	0.456	0.91		90.81
cg25976804	chr22	21335632	-1.435	1.917	0.456	0.91	AIFM3	67.09
cg25476221	chr12	111807046	-0.1026	0.1371	0.456	0.91	FAM109A	3.49
cg07166235	chr12	49183018	-0.08528	0.1139	0.456	0.91	ADCY6	3.05
cg25189836	chr7	19748663	-0.1435	0.1918	0.456	0.91	TWISTNB	1.57
cg06980169	chr12	111127139	-0.1922	0.2568	0.456	0.91	HVCN1	6.01
cg22599150	chr1	917118	-0.9778	1.306	0.456	0.91	C1orf170	53.73
cg12113703	chrX	136659997	3.217	4.298	0.456	0.91		67.24
cg05793579	chr16	73539979	-1.811	2.419	0.456	0.91		31.17
cg22361106	chr1	33909498	-0.5872	0.7846	0.456	0.91		52.41
cg03784302	chr7	157916077	1.341	1.791	0.456	0.91	PTPRN2	94.71
cg09414633	chr19	1449922	-0.268	0.358	0.456	0.91	APC2	4.57
cg00387445	chr1	151584078	-0.1977	0.2641	0.456	0.91	SNX27	3.65
cg12341757	chr8	134582241	-0.594	0.7936	0.456	0.91	ST3GAL1	10.57
cg19659642	chr12	6314137	0.4159	0.5556	0.456	0.91	CD9	86.03
cg17903229	chr21	45959142	-0.968	1.293	0.456	0.91	KRTAP10-1	36.52
cg21656520	chr2	210867290	-0.07351	0.09822	0.457	0.91	RPE	2.57
cg12063359	chr20	43374632	-0.8888	1.188	0.457	0.91	KCNK15	8.14
cg19947439	chr3	186795552	1.143	1.528	0.457	0.91	ST6GAL1	53.06
cg02941697	chr7	55980652	0.84	1.122	0.457	0.91	ZNF713	50.3
cg21875096	chr4	4253223	-1.587	2.12	0.457	0.91		41.81
cg08346735	chr4	184829966	1.048	1.4	0.457	0.91	STOX2	88.28
cg15174906	chr6	156919703	-1.081	1.445	0.457	0.91		40.19
cg06423357	chr19	55997780	-0.7243	0.9678	0.457	0.91	NAT14	90.38
cg09863094	chr10	134546253	0.08717	0.1165	0.457	0.91	INPP5A	97.82
cg20169101	chr11	124488793	1.483	1.982	0.457	0.91	PANX3	67.35
cg07271268	chr12	498129	-0.3451	0.4611	0.457	0.91	KDM5A	3.92
cg07038191	chr16	29801882	-0.06739	0.09005	0.457	0.91	KIF22	1.44
cg20811456	chr7	20816971	-1.295	1.73	0.457	0.91		53.28
cg11763337	chr17	72833123	-0.4253	0.5682	0.457	0.91	TMEM104	84.52
cg13412545	chr5	172175765	-0.4905	0.6554	0.457	0.91		6.95
cg16062320	chr5	101279502	2.201	2.941	0.457	0.91		46.95
cg24667304	chr1	3550008	0.3227	0.4312	0.457	0.91	WDR8	90.76
cg19920191	chr1	241803111	-0.0736	0.09835	0.457	0.91	OPN3	2.79
cg20401101	chr22	21320349	-0.5445	0.7276	0.457	0.91	AIFM3	86.99
cg06431953	chr10	112630726	0.7114	0.9506	0.457	0.91	LOC282997	82.38
cg02045428	chr11	34120275	-0.5104	0.6821	0.457	0.91	CAPRIN1	91.44
cg09590228	chr22	31608055	-0.05694	0.07608	0.457	0.91	LIMK2	1.35
cg17308286	chr12	6799136	-0.5431	0.7257	0.457	0.91	ZNF384	11.31
cg07084709	chr15	57883511	-0.9564	1.278	0.457	0.91	GCOM1	81.28
cg26906998	chr17	17108846	-1.11	1.483	0.457	0.91	PLD6	17.19
cg18187729	chr8	133117493	-1.892	2.529	0.457	0.91	HHLA1	46.58
cg05490132	chr15	43661835	0.4491	0.6001	0.457	0.91	TUBGCP4	81.17
cg08034505	chr4	22437783	-0.8539	1.141	0.457	0.91	GPR125	85.52
cg15771128	chr6	158878279	-0.1532	0.2047	0.457	0.91	TULP4	95.75
cg10408113	chr4	174895229	-1.296	1.731	0.457	0.91		71.05
cg17923316	chr7	100410682	-1.035	1.383	0.457	0.91	EPHB4	41.51
cg23423329	chr6	30709428	-0.2046	0.2734	0.457	0.91	FLOT1	92.96
cg02968175	chr16	4690020	-1.13	1.51	0.457	0.91	MGRN1	81.18
cg22366395	chrX	13752922	-0.2223	0.2971	0.457	0.91	TRAPPC2	6.71
cg03761513	chr6	168633350	-0.78	1.042	0.457	0.91		22.65
cg26778807	chr12	118498675	-0.06264	0.08371	0.457	0.91	WSB2	1.56
cg06811467	chr1	154299179	-0.5011	0.6696	0.457	0.91	ATP8B2	25.76
cg14217495	chr1	159770209	-0.5667	0.7573	0.457	0.91		79.78
cg22534617	chr8	61590718	-0.6726	0.8989	0.457	0.91	CHD7	3.99
cg00314994	chr17	77919684	-0.4603	0.6151	0.457	0.91	TBC1D16	87.22
cg06247108	chr16	88832667	0.9364	1.251	0.457	0.91	FAM38A	37.41
cg08470031	chr11	2423043	-0.8019	1.072	0.457	0.91	TSSC4	32.92
cg23768117	chr17	79134486	-1.114	1.489	0.457	0.91	AATK	37.99
cg14998917	chr12	22777902	-0.2352	0.3143	0.457	0.91	ETNK1	5.93
cg14259755	chr9	132696001	-0.5737	0.7667	0.457	0.91	FNBP1	83.27
cg25552018	chr1	225933716	0.1709	0.2284	0.457	0.91		93.97
cg07828233	chr4	184184967	0.3817	0.5101	0.457	0.91	WWC2	89.14
cg24021846	chr7	103556529	0.3552	0.4747	0.457	0.91	RELN	9.19
cg07484065	chr4	7906254	-0.6639	0.8873	0.457	0.91	AFAP1	84.15
cg12245245	chr12	118588929	0.679	0.9075	0.457	0.91	TAOK3	73
cg09275783	chr10	77195235	-1.75	2.339	0.457	0.91		65.31
cg21590021	chr8	145240760	-1.411	1.886	0.457	0.91	HEATR7A	75.28
cg26053068	chr7	2691072	-0.3749	0.501	0.457	0.91	TTYH3	89.6
cg07335915	chr16	86528332	-0.6991	0.9344	0.457	0.91		28.34
cg06244754	chr7	204966	-1.922	2.568	0.457	0.91	FAM20C	75.66
cg17810878	chr12	45638686	-0.69	0.9222	0.457	0.91	ANO6	60.25
cg23595571	chr11	1313100	0.7106	0.9498	0.457	0.91	TOLLIP	92.85
cg08428489	chr10	12460857	-0.5979	0.799	0.457	0.91	CAMK1D	88.96
cg25535982	chr11	74030400	0.5998	0.8017	0.457	0.91		75.11
cg06594919	chr10	102827590	-0.2781	0.3716	0.457	0.91		3.23
cg22937172	chr2	240168862	-0.4925	0.6582	0.457	0.91	HDAC4	93
cg24681598	chr2	233759522	-1.049	1.402	0.457	0.91	NGEF	86.15
cg11391637	chr1	39249315	0.1233	0.1648	0.457	0.91		4.93
cg16268429	chr5	36242136	-0.3934	0.5258	0.457	0.91	C5orf33	9.36
cg21938406	chr1	220864321	-0.191	0.2552	0.457	0.91	C1orf115	4.18
cg13489958	chr1	173837191	-0.04828	0.06453	0.457	0.91	SNORD76	1.12
cg18627852	chr12	96252602	-0.1151	0.1539	0.457	0.91	SNRPF	2.54
cg05323141	chr14	105354219	-0.5922	0.7915	0.457	0.91	KIAA0284	85.73
cg21615765	chr19	10362629	-0.1493	0.1995	0.457	0.91	MRPL4	3.53
cg03309770	chr16	10912478	1.028	1.374	0.457	0.91	FAM18A	54.53
cg14191369	chr9	130996177	-1.265	1.69	0.457	0.91	DNM1	53.47
cg13985868	chr9	116102304	-0.1704	0.2277	0.457	0.91	WDR31	3.59
cg01989521	chr14	103522012	0.6108	0.8164	0.457	0.91	CDC42BPB	59.32
cg08352032	chr19	45805935	0.08765	0.1171	0.457	0.91	MARK4	98.02
cg02959285	chr6	26217010	0.2058	0.275	0.457	0.91	HIST1H2AE	5.13
cg12251145	chr6	30124744	-1.35	1.804	0.457	0.91	TRIM10	58.67
cg18065597	chr7	44153272	-0.7509	1.004	0.457	0.91	AEBP1	32.15
cg12280901	chr6	28501816	-0.7198	0.962	0.457	0.91	GPX5	65.48
cg21506059	chr17	65242309	-0.513	0.6858	0.457	0.91	HELZ	3.06
cg24909396	chr17	80625693	-0.3492	0.4667	0.457	0.91	RAB40B	91.08
cg26039676	chrX	134478549	-0.3943	0.527	0.457	0.91	ZNF449	4.84
cg07263382	chr18	44237087	1.068	1.428	0.457	0.91	LOXHD1	42.39
cg04421595	chr17	2593610	-0.2553	0.3412	0.457	0.91	KIAA0664	93.48
cg00856825	chr3	10327895	-1.138	1.521	0.457	0.91	GHRL	77.15
cg11909976	chr19	59055696	-0.07099	0.0949	0.457	0.91	TRIM28	2.18
cg03617467	chr10	93558189	-0.2569	0.3434	0.457	0.91	TNKS2	2.34
cg08112313	chr19	44079105	-0.9125	1.22	0.457	0.91	XRCC1	51.92
cg26244531	chr11	1603012	-0.9417	1.259	0.457	0.91	HCCA2	71.56
cg08626605	chr16	1363957	0.04863	0.06501	0.457	0.91	UBE2I	98.79
cg09356401	chr2	64068331	-0.2109	0.2819	0.457	0.91	UGP2	2.34
cg07445246	chr14	96180653	2.51	3.355	0.457	0.91	TCL1A	26.42
cg03463948	chr11	122612858	-0.9439	1.262	0.457	0.91	UBASH3B	29.34
cg19149140	chr11	3696925	-0.185	0.2472	0.457	0.91	NUP98	93.58
cg01099220	chr8	145747659	-0.9002	1.203	0.457	0.91	LRRC14	21.88
cg10399719	chr16	23568817	-0.08593	0.1149	0.457	0.91	UBFD1	1.91
cg04468564	chr15	49913596	-0.729	0.9745	0.457	0.91	C15orf33	12.03
cg23487759	chr2	1093592	-1.11	1.484	0.457	0.91	SNTG2	24.35
cg14390217	chr17	78184707	0.4079	0.5453	0.457	0.91	SGSH	90.15
cg24052284	chr1	244806451	-0.8788	1.175	0.457	0.91		58.01
cg13963658	chr22	50697503	-1.049	1.402	0.457	0.91	MAPK12	42.97
cg22648929	chr2	1689137	1.404	1.877	0.457	0.91	PXDN	57.46
cg27354620	chr5	179285854	-0.0473	0.06324	0.457	0.91	C5orf45	1.5
cg03659153	chr7	37888670	1.472	1.967	0.457	0.91	TXNDC3	76.1
cg00012194	chr22	50720288	-0.6772	0.9052	0.457	0.91	PLXNB2	85.11
cg09216236	chr1	65719627	-1.288	1.722	0.457	0.91		41.44
cg21186771	chr2	73287456	-0.2443	0.3266	0.457	0.91	SFXN5	93.79
cg04135091	chr15	52970926	-0.3037	0.406	0.457	0.91	KIAA1370	8.82
cg06361403	chr6	32938781	0.3921	0.5242	0.457	0.91	BRD2	4.84
cg14188676	chr11	114309411	-1.146	1.532	0.457	0.91	REXO2	32.19
cg23836737	chr4	53411703	-0.4411	0.5897	0.457	0.91		15.12
cg26510428	chr2	3471345	-0.2899	0.3875	0.457	0.91	TTC15	92.15
cg00729564	chr8	1857241	2.153	2.878	0.457	0.91	ARHGEF10	87.16
cg21595092	chr2	42950061	-1.199	1.604	0.457	0.91		62.02
cg13919631	chr1	38071571	-0.9543	1.276	0.457	0.91		46.09
cg16109012	chr1	197124878	-1.303	1.742	0.457	0.91	ZBTB41	85.53
cg10372920	chr17	5800501	-0.9169	1.226	0.457	0.91		76.63
cg01805920	chr16	30007594	-0.05082	0.06794	0.457	0.91	HIRIP3	1.82
cg09449747	chr5	1871633	-0.985	1.317	0.457	0.91		37.38
cg16423411	chr16	85008380	-0.1577	0.2108	0.457	0.91	ZDHHC7	94.72
cg23143553	chr6	105307836	-0.318	0.4252	0.457	0.91	HACE1	4.8
cg20151045	chr17	35414114	0.2769	0.3702	0.457	0.91	AATF	94.07
cg04819714	chr11	100861375	-1.208	1.614	0.457	0.91	FLJ32810	43.45
cg02550358	chr17	16120515	-0.1688	0.2256	0.457	0.91	PIGL	3.32
cg26234081	chr7	148498614	-0.2371	0.3169	0.457	0.91		93.58
cg20746459	chr1	179520181	-1.253	1.675	0.457	0.91	C1orf125	23.35
cg16142914	chr8	143254530	-0.5401	0.7221	0.457	0.91		29.08
cg04633721	chr6	36935591	-0.3859	0.5159	0.457	0.91		86.21
cg01882395	chr17	43717810	-0.3435	0.4593	0.457	0.91	C17orf69	7.17
cg10621979	chr4	149365824	-0.4232	0.5659	0.457	0.91		5.11
cg14484434	chr8	141568128	-0.633	0.8463	0.457	0.91	EIF2C2	80.82
cg03101522	chr6	127897503	-1.155	1.544	0.457	0.91	C6orf58	78.7
cg07304483	chr11	1328622	-0.349	0.4666	0.457	0.91	TOLLIP	71.24
cg16969182	chr11	69455438	-0.04851	0.06486	0.457	0.91	CCND1	1.14
cg24574111	chr1	85331084	-0.781	1.044	0.457	0.91	LPAR3	87.6
cg07429087	chr5	151771606	-2.327	3.111	0.457	0.91	NMUR2	41.42
cg18501211	chr20	36156521	-0.3274	0.4378	0.457	0.91	BLCAP	6.92
cg02622133	chr16	1061920	-0.9439	1.262	0.457	0.91		29.89
cg25859998	chr6	10424320	-0.5802	0.7757	0.457	0.91		54.56
cg01808739	chr1	93912802	-0.6298	0.842	0.457	0.91	FNBP1L	9.6
cg05350315	chr1	32716961	-0.7124	0.9525	0.457	0.91	LCK	72.76
cg13123296	chr4	148538264	0.2118	0.2832	0.457	0.91	TMEM184C	4.96
cg09858224	chr16	72981996	-0.4471	0.5978	0.457	0.91	ZFHX3	89.78
cg09916234	chr4	1976220	0.817	1.092	0.457	0.91	WHSC1	65.85
cg13180844	chr2	2711168	1.126	1.505	0.457	0.91		31.5
cg21121555	chr5	172483354	-0.1395	0.1865	0.457	0.91	C5orf41	3.93
cg17924650	chr5	54523011	-0.3821	0.5109	0.457	0.91		3.99
cg19344806	chr7	130132298	1.118	1.495	0.457	0.91	MEST	51.67
cg08414570	chr9	19788757	-1.779	2.378	0.457	0.91		28.91
cg07609703	chr2	240032685	-0.1941	0.2596	0.457	0.91	HDAC4	92.26
cg27634633	chr5	133747726	-0.4592	0.6139	0.457	0.91	CDKN2AIPNL	6.63
cg23522895	chr17	80673675	-1.153	1.542	0.457	0.91	FN3KRP	76.91
cg25966599	chr19	2422172	-0.5323	0.7118	0.457	0.91	TMPRSS9	44.98
cg08906898	chr20	34319899	1.317	1.761	0.457	0.91	RBM39	81.05
cg19945937	chr14	101341438	-1.019	1.363	0.457	0.91	MIR665	41.45
cg23443847	chr3	126170483	0.2679	0.3583	0.457	0.91	ZXDC	90.85
cg19778375	chr12	297831	-2.087	2.79	0.457	0.91		89.89
cg05076914	chr6	168842302	2.008	2.685	0.457	0.91	SMOC2	55.61
cg27457290	chr2	64246845	1.129	1.51	0.457	0.91	VPS54	64.61
cg00006884	chr7	23637030	-0.6674	0.8924	0.457	0.91	CCDC126	4.4
cg22653469	chr17	56084369	-0.06882	0.09203	0.457	0.91	SFRS1	1.55
cg23080546	chr6	31382831	-0.7336	0.9809	0.457	0.91	MICA	35.77
cg21685663	chr1	154245266	-0.06411	0.08572	0.457	0.91	HAX1	2.61
cg08820025	chr22	46274116	-1.025	1.371	0.457	0.91		47.68
cg00929332	chr17	56642938	1.183	1.582	0.457	0.91	TEX14	60.7
cg19271142	chr13	30992945	-0.3119	0.4171	0.457	0.91		91.43
cg09283636	chr19	12882052	-0.4218	0.564	0.457	0.91	HOOK2	87.73
cg10880603	chr17	78873754	-0.661	0.8838	0.457	0.91	RPTOR	70.65
cg22669656	chr17	76386825	-0.6827	0.9129	0.457	0.91	PGS1	60.22
cg03727836	chr11	73472197	-0.1171	0.1566	0.457	0.91	RAB6A	1.8
cg05256999	chr16	88902466	-0.7535	1.008	0.457	0.91	GALNS	89.92
cg22010000	chr1	151738555	-0.2372	0.3172	0.457	0.91	OAZ3	94
cg09957712	chr12	122255456	-0.626	0.8371	0.457	0.91	SETD1B	84.82
cg02912279	chr22	25343683	-1.358	1.816	0.457	0.91		59.41
cg02361702	chr12	29698647	-0.3163	0.4229	0.457	0.91	TMTC1	90.36
cg27620176	chr22	47054067	0.05558	0.07432	0.457	0.91	GRAMD4	98.29
cg14445171	chr9	131419910	0.9774	1.307	0.457	0.91	WDR34	61.46
cg26583344	chrX	119443941	-2.05	2.741	0.457	0.91	FAM70A	16.04
cg00275741	chr5	140261749	3.231	4.321	0.457	0.91	PCDHA7	41.41
cg18712919	chr2	28112170	-0.5764	0.7708	0.457	0.91	BRE	90.62
cg03227021	chr13	112711380	-2.044	2.733	0.457	0.91		61.31
cg14497491	chr17	77982477	-0.362	0.4841	0.457	0.91	TBC1D16	10.22
cg03702732	chr6	149283123	-0.6086	0.8139	0.457	0.91	UST	91.72
cg01397050	chr4	116894979	-1.419	1.898	0.457	0.91		20.63
cg03291336	chr15	69114244	-0.2127	0.2845	0.457	0.91	ANP32A	6.51
cg05919211	chr14	23844934	1.42	1.899	0.457	0.91	CMTM5	69.31
cg03330818	chr1	1896553	1.636	2.188	0.457	0.91	KIAA1751	54.85
cg24737570	chr2	11727173	-0.9708	1.298	0.457	0.91	GREB1	49.02
cg00780574	chr7	150497669	-1.074	1.436	0.457	0.91	TMEM176B	9.31
cg11576436	chr3	11314015	-0.2698	0.3608	0.457	0.91	ATG7	3.05
cg20587945	chr7	83043384	-1.126	1.506	0.457	0.91	SEMA3E	75.11
cg02756502	chr9	132636402	0.5268	0.7045	0.457	0.91	USP20	82.59
cg11698382	chr6	30614794	-0.06952	0.09297	0.457	0.91	C6orf136	2.15
cg14529086	chr19	35226828	-0.295	0.3945	0.457	0.91	ZNF181	90.73
cg17361459	chr19	47527629	-1.134	1.517	0.457	0.91	NPAS1	43.44
cg19408398	chr4	54243328	-1.026	1.372	0.457	0.91	FIP1L1	65.47
cg10826999	chr1	225862288	-0.7268	0.972	0.457	0.91		90.09
cg16279541	chr6	30587698	0.3241	0.4334	0.457	0.91	MRPS18B	87.27
cg00767496	chr15	45671279	1.175	1.572	0.457	0.91	LOC145663	63.44
cg23684204	chr15	91497937	-0.2905	0.3885	0.457	0.91	RCCD1	5.93
cg13899097	chr11	63313864	-0.1768	0.2365	0.457	0.91	RARRES3	94.46
cg13378519	chr1	145516269	-0.1376	0.184	0.457	0.91	GNRHR2	2.56
cg24441975	chr1	39339062	-0.3827	0.5118	0.457	0.91	MYCBP	14.24
cg12222459	chr1	29557230	-0.054	0.07221	0.457	0.91	MECR	1.79
cg05374798	chr12	108954769	0.09013	0.1205	0.457	0.91	SART3	2.88
cg14650514	chr9	33290567	-0.1305	0.1745	0.457	0.91	SUGT1P1	4.2
cg18447587	chr2	64627858	-0.5677	0.7592	0.457	0.91		79.51
cg01439560	chr10	60542025	-1.27	1.698	0.457	0.91	BICC1	74.55
cg16762778	chr8	27449867	-0.05413	0.07239	0.457	0.91		1.46
cg11171719	chr3	37903684	-0.3665	0.4901	0.457	0.91	CTDSPL	5.3
cg26833883	chr1	154965572	-0.4596	0.6147	0.457	0.91	FLAD1	45.6
cg27353899	chr3	195488922	2.237	2.991	0.457	0.91	MUC4	31.84
cg24687747	chr1	33607105	-0.7037	0.9411	0.457	0.91		68.93
cg06777844	chr8	41161995	-1.717	2.297	0.457	0.91	SFRP1	36.26
cg10370426	chr3	156537970	-0.8101	1.083	0.457	0.91		88.8
cg18815798	chr5	625704	-0.3198	0.4278	0.457	0.91	CEP72	90.25
cg19489111	chr4	100485214	0.4248	0.5682	0.457	0.91	RG9MTD2	8.15
cg05347173	chr15	30057415	-0.1893	0.2532	0.457	0.91	TJP1	95.04
cg11659663	chr11	63768794	-1.213	1.623	0.457	0.91	MACROD1	46.17
cg22849149	chr19	2321754	0.1388	0.1857	0.457	0.91	LSM7	96.46
cg25426815	chr5	140777344	0.9968	1.333	0.457	0.91	PCDHGA4	13.24
cg16665041	chr20	3148787	-1.502	2.009	0.457	0.91	ProSAPiP1	34.8
cg22624827	chr1	64058180	-0.3822	0.5112	0.457	0.91	PGM1	90.79
cg21543918	chr6	138893159	0.4994	0.668	0.457	0.91	NHSL1	85.25
cg06234050	chr13	100089372	0.09074	0.1214	0.457	0.91		2.95
cg17888232	chr1	245778137	-0.7783	1.041	0.457	0.91	KIF26B	78.23
cg21537798	chr6	129480542	-1.519	2.031	0.457	0.91	LAMA2	61.64
cg13467765	chr2	121494873	-1.115	1.491	0.457	0.91		7.54
cg07571745	chr1	32715428	-0.5606	0.7498	0.457	0.91	LCK	81.39
cg05040441	chr1	47974153	-0.2629	0.3517	0.457	0.91		3.09
cg03170472	chr4	48990530	-0.9075	1.214	0.457	0.91	CWH43	80.67
cg09211893	chr14	100259860	-0.6032	0.8069	0.457	0.91	EML1	4.21
cg00620445	chr8	56987206	-0.05664	0.07576	0.457	0.91	RPS20	2.17
cg10580715	chr11	73149993	-0.3521	0.471	0.457	0.91	FAM168A	91.28
cg03258346	chr1	67896128	-0.1222	0.1634	0.457	0.91	SERBP1	1.73
cg04096477	chr6	32151882	0.6803	0.91	0.457	0.91	AGER	71.42
cg04308938	chr20	52185464	-1.376	1.84	0.457	0.91	ZNF217	73.52
cg24366211	chr11	68610706	-1.114	1.49	0.457	0.91	CPT1A	60.79
cg26833538	chr11	67777715	-0.3514	0.4701	0.457	0.91	ALDH3B1	12.66
cg19088912	chr11	65778210	0.8682	1.161	0.457	0.91	CST6	81.09
cg27530620	chr1	169337860	-0.06714	0.08981	0.457	0.91	NME7	2.13
cg16261730	chr1	24742018	-0.2146	0.2871	0.457	0.91	NIPAL3	5.04
cg25115135	chr10	14876067	-0.3034	0.4059	0.457	0.91	CDNF	91.7
cg18508148	chr11	34937573	-0.08055	0.1078	0.457	0.91	PDHX	2.88
cg23642342	chr11	130786350	-0.1938	0.2593	0.457	0.91	SNX19	4.58
cg15739389	chr17	40829192	-0.1276	0.1707	0.457	0.91	PLEKHH3	1.7
cg11453343	chr2	75787229	-1.196	1.6	0.457	0.91	FAM176A	13.23
cg07261517	chr22	20105424	-0.315	0.4214	0.457	0.91	RANBP1	3.63
cg05191792	chr6	2765113	-0.5415	0.7243	0.457	0.91	WRNIP1	3.79
cg15219262	chr22	18111629	-0.06486	0.08677	0.457	0.91	ATP6V1E1	2.26
cg12859429	chr11	20046011	-0.6498	0.8693	0.457	0.91	NAV2	40.3
cg00008971	chr1	45966925	0.5812	0.7776	0.457	0.91	MMACHC	80.3
cg03240745	chr19	42841056	-0.3936	0.5265	0.457	0.91	MEGF8	90.85
cg01801750	chr12	72148484	-0.04756	0.06362	0.457	0.91	RAB21	1.41
cg20026190	chr17	76395443	-1.566	2.095	0.457	0.91	PGS1	86.33
cg15283498	chr6	108981550	-0.678	0.9071	0.457	0.91	FOXO3	84.77
cg05385610	chr19	40421700	-1.205	1.612	0.457	0.91	FCGBP	30.06
cg14320796	chr4	154265537	-0.2953	0.3951	0.457	0.91	MND1	4.84
cg01341123	chr10	131265071	-0.6748	0.9028	0.457	0.91	MGMT	7.52
cg16532185	chr1	237251552	-0.9265	1.24	0.457	0.91	RYR2	39.02
cg08062526	chr6	131949551	-0.259	0.3464	0.457	0.91	MED23	3.73
cg21450215	chr4	147577630	-0.8083	1.081	0.457	0.91		84.53
cg26800202	chr1	200956326	-0.2016	0.2697	0.457	0.91	KIF21B	94.52
cg26321464	chr19	7968588	-0.05372	0.07187	0.457	0.91	MAP2K7	1.8
cg12447589	chr1	17765625	-0.2476	0.3313	0.457	0.91	RCC2	5.61
cg03106852	chr6	112555546	-0.9407	1.259	0.457	0.91	LAMA4	82.69
cg03691735	chr2	202898016	-0.05952	0.07963	0.457	0.91	FZD7	2.64
cg01736403	chr3	52312682	-0.3828	0.5122	0.457	0.91	WDR82	8.23
cg00506402	chr20	56754700	-0.0523	0.06997	0.457	0.91		1.74
cg09892203	chr17	64961140	-0.05817	0.07782	0.457	0.91	CACNG4	1.22
cg19456540	chr14	60976285	-2.149	2.876	0.457	0.91	SIX6	26.93
cg24338833	chr8	10592227	-0.6371	0.8524	0.457	0.91		18.77
cg01071511	chr7	2052474	0.5	0.669	0.457	0.91	MAD1L1	85.95
cg21850826	chr4	1615327	-1.602	2.144	0.457	0.91		59.23
cg22606736	chr19	3803270	-0.8602	1.151	0.457	0.91	MATK	35
cg13749266	chr9	4133112	-0.8783	1.175	0.457	0.91	GLIS3	86.51
cg22145445	chr20	17944526	-0.2143	0.2867	0.457	0.91	SNORD17	93.96
cg01682070	chr16	29996774	-0.2628	0.3516	0.457	0.91	TAOK2	94.83
cg07981003	chr1	207921173	-0.9663	1.293	0.457	0.91		40.32
cg16387742	chr7	4015503	-0.9679	1.295	0.457	0.91	SDK1	80.39
cg06878729	chr1	34436468	-0.4479	0.5993	0.457	0.91	CSMD2	88.3
cg23488578	chr14	95585023	-0.4959	0.6635	0.457	0.91	DICER1	86.58
cg24332600	chrX	153662580	-0.6527	0.8734	0.457	0.91	ATP6AP1	86.22
cg15177855	chr11	70517411	0.8471	1.133	0.457	0.91	SHANK2	73.7
cg05225373	chr14	55657967	-0.1255	0.1679	0.457	0.91	DLGAP5	3.46
cg14848555	chr1	171750797	-0.2813	0.3763	0.457	0.91	METTL13	10.21
cg10241671	chr1	32573603	0.1013	0.1356	0.457	0.91	KPNA6	3.35
cg15070718	chr15	96876486	-0.07151	0.09568	0.457	0.91	NR2F2	1.59
cg00239467	chr3	154042361	0.0949	0.127	0.457	0.91	DHX36	2.92
cg00105102	chr1	156217178	0.7794	1.043	0.457	0.91	PAQR6	18.53
cg17480254	chrX	125953844	0.7065	0.9453	0.457	0.91	CXorf64	13.17
cg19723218	chr14	36353534	-1.962	2.625	0.457	0.91		56.95
cg10092935	chr15	43594820	-0.6045	0.8089	0.457	0.91	TGM7	83.28
cg01918043	chr15	71054667	-1.273	1.703	0.457	0.91	UACA	64.75
cg21243612	chr9	111700548	-0.4756	0.6364	0.457	0.91	C9orf6	92.16
cg17474920	chr1	2882827	-0.7686	1.028	0.457	0.91		27.92
cg16286925	chr5	108339964	-0.8849	1.184	0.457	0.91	FER	70.12
cg21871735	chr16	2015157	-0.4276	0.5722	0.457	0.91	SNHG9	3.6
cg08003102	chr4	88451496	-0.7348	0.9833	0.457	0.91	SPARCL1	79.96
cg17144548	chr2	5679308	-1.308	1.75	0.457	0.91		77.78
cg21591452	chr17	79304628	-0.4349	0.5819	0.457	0.91	TMEM105	89.06
cg05625526	chr10	49653080	-0.5191	0.6946	0.457	0.91		80.42
cg06258155	chr17	67410790	-0.2802	0.375	0.457	0.91	MAP2K6	5.6
cg00449899	chr8	53626436	-1.057	1.415	0.457	0.91	RB1CC1	6.58
cg26718510	chr12	44200307	-0.06169	0.08255	0.457	0.91	TWF1	1.3
cg11741004	chr3	107810678	1.562	2.09	0.457	0.91	CD47	34.31
cg07569994	chr1	44513877	0.9245	1.237	0.457	0.91		32.9
cg10179693	chr1	42618939	-0.5195	0.6952	0.457	0.91	GUCA2B	74.82
cg17936846	chr22	50115275	-1.823	2.439	0.457	0.91		51.85
cg14751335	chr6	45618773	-1.481	1.982	0.457	0.91		58.56
cg23213016	chr3	152880098	-0.06419	0.08589	0.457	0.91	RAP2B	2.2
cg14498989	chr22	39268205	-0.07461	0.09984	0.457	0.91	CBX6	1.42
cg20735282	chr11	69481734	-0.3713	0.4969	0.457	0.91	ORAOV1	80.7
cg05355320	chr19	55571354	-0.9342	1.25	0.457	0.91	RDH13	66.12
cg20787201	chr22	45134895	-0.6355	0.8504	0.457	0.91	PRR5-ARHGAP8	81.14
cg14255089	chr10	180755	-0.3947	0.5281	0.457	0.91	ZMYND11	5.65
cg23665250	chr1	2450022	0.2544	0.3404	0.457	0.91	PANK4	94.91
cg18217235	chr6	50817157	0.7153	0.9572	0.457	0.91		57.3
cg08832414	chr3	183993571	-0.7713	1.032	0.457	0.91	ECE2	38.2
cg26888920	chr5	27523909	2.284	3.056	0.457	0.91		79.9
cg13917577	chr1	957119	4.035	5.4	0.457	0.91	AGRN	43.95
cg07156249	chr6	32822911	1.326	1.775	0.457	0.91	PSMB9	61.15
cg25359292	chr5	132388457	-0.1606	0.2149	0.457	0.91	HSPA4	3.18
cg00551847	chr2	170681586	-0.2892	0.387	0.457	0.91	METTL5	3.87
cg06776588	chr14	33404244	-0.1161	0.1554	0.457	0.91		4.11
cg10101470	chr1	90286633	-0.3983	0.533	0.457	0.91	LRRC8D	2.11
cg17677402	chr11	61889979	0.4512	0.6038	0.457	0.91	INCENP	85.6
cg15763916	chr19	47255580	-0.3381	0.4525	0.457	0.91	FKRP	91.36
cg18105467	chrX	40440021	0.7452	0.9974	0.457	0.91	ATP6AP2	10.87
cg13544184	chr9	71395167	-0.6579	0.8805	0.457	0.91	PIP5K1B	7.79
cg03044725	chr1	44056191	-0.4548	0.6087	0.457	0.91	PTPRF	43.88
cg24640065	chr1	234615370	-0.5467	0.7316	0.457	0.91	TARBP1	80.85
cg25830660	chr3	197026096	-0.4514	0.6042	0.457	0.91	DLG1	8.73
cg18138426	chr11	12026850	1.414	1.893	0.457	0.91	DKK3	58.05
cg23008175	chr5	171577222	0.4941	0.6613	0.457	0.91	STK10	86.94
cg18816996	chr5	178018186	-0.6499	0.8698	0.457	0.91	COL23A1	48.36
cg08829024	chr16	2879393	-1.217	1.628	0.457	0.91	ZG16B	57.18
cg07827107	chr13	113891624	0.413	0.5528	0.457	0.91	CUL4A	89.96
cg12766407	chr15	56657635	-0.04759	0.06369	0.457	0.91	TEX9	1.09
cg01166548	chr6	34216920	-0.2263	0.3029	0.457	0.91	C6orf1	5.11
cg17983957	chr11	118083938	-0.9828	1.315	0.457	0.91	AMICA1	41.36
cg15978899	chr6	30882994	-0.7804	1.044	0.457	0.91	VARS2	77.56
cg15326887	chr12	64238325	-0.09925	0.1328	0.457	0.91	SRGAP1	2.6
cg02172216	chr10	131514248	1.87	2.503	0.457	0.91	MGMT	73.53
cg25816396	chr18	72342017	-0.6001	0.8031	0.457	0.91	ZNF407	92.28
cg17578638	chr10	65801889	0.1872	0.2506	0.457	0.91		97.24
cg08754610	chr22	29949725	-0.05117	0.06849	0.457	0.91	THOC5	1.42
cg10555297	chr5	473380	-0.06585	0.08813	0.457	0.91	SLC9A3	1.87
cg21218864	chr1	206730120	-1.286	1.721	0.457	0.91	RASSF5	53.42
cg26278457	chr7	76029881	-0.2787	0.373	0.457	0.91	ZP3	91.16
cg03566001	chr8	129008054	-0.7995	1.07	0.457	0.91	PVT1	86.48
cg25614222	chr11	130184756	-0.7946	1.064	0.457	0.91	ZBTB44	9.05
cg03760839	chr1	119531718	0.8488	1.136	0.457	0.91	TBX15	72.84
cg11686208	chr2	60763357	-1.508	2.019	0.457	0.91	BCL11A	65.88
cg23914969	chr8	143203654	1.04	1.391	0.457	0.91		32.63
cg16257629	chr11	121016577	-1.712	2.291	0.457	0.91	TECTA	62.04
cg26280415	chr19	54662736	-0.09958	0.1333	0.457	0.91	LENG1	2.93
cg03812172	chr7	44184403	-3.13	4.19	0.457	0.91	GCK	66.11
cg20844861	chrX	118827407	1.454	1.947	0.457	0.91	SEPT6	11.09
cg26116741	chr22	22652537	-0.7924	1.061	0.457	0.91	LOC96610	3.95
cg01260541	chr6	119499554	-0.8113	1.086	0.457	0.91	MAN1A1	87.74
cg06919312	chr12	64474195	-0.6813	0.912	0.457	0.91	SRGAP1	86.46
cg14852276	chr3	197684729	-0.7344	0.9831	0.457	0.91	IQCG	69.44
cg26686647	chr4	3415812	-0.8671	1.161	0.457	0.91	RGS12	80.44
cg23817292	chr21	30442054	-0.2668	0.3572	0.457	0.91	CCT8	94.68
cg08533403	chr19	40854718	1.632	2.184	0.457	0.91	PLD3	13.19
cg27386326	chr11	61587980	-0.2039	0.2729	0.457	0.91		93.89
cg12137700	chr10	30317872	-0.5065	0.678	0.457	0.91	KIAA1462	87.66
cg23623803	chr7	150828103	-0.2738	0.3664	0.457	0.91	AGAP3	91.68
cg07127888	chr8	41400789	0.4117	0.5511	0.457	0.91	GINS4	89.31
cg03365332	chr10	12171666	-0.06418	0.08591	0.457	0.91	SEC61A2	2.46
cg11212901	chr17	22020759	1.817	2.433	0.457	0.91		63.59
cg16266494	chr2	238499782	-0.6111	0.818	0.457	0.91	RAB17	29.36
cg13777292	chr19	496419	-1.76	2.356	0.457	0.91	MADCAM1	43.55
cg23687434	chr6	159392353	-3.404	4.556	0.457	0.91		79.34
cg06177053	chr20	18568595	-0.06966	0.09325	0.457	0.91	DTD1	3.17
cg18635432	chr14	57968096	0.8277	1.108	0.457	0.91		19.58
cg20152382	chr17	64783099	-1.109	1.485	0.457	0.91	PRKCA	56.08
cg00281152	chr11	124492711	-0.06536	0.08749	0.457	0.91	TBRG1	1.81
cg09141338	chr17	7517217	-0.2549	0.3413	0.457	0.91	FXR2	6.65
cg01309645	chr13	25643113	-1.997	2.673	0.457	0.91		52.69
cg20939662	chr9	126777160	-1.501	2.009	0.457	0.91	LHX2	76.53
cg12560772	chr6	100368134	-1.229	1.645	0.457	0.91	MCHR2	24.33
cg00291222	chrX	100910662	-1.683	2.253	0.457	0.91	ARMCX2	68.95
cg07635744	chr6	13365049	-0.8403	1.125	0.457	0.91	GFOD1	84.02
cg26195881	chr14	74959018	-0.4323	0.5787	0.457	0.91	NPC2	15.87
cg26807643	chr1	11741683	-0.04937	0.06609	0.457	0.91	MAD2L2	1.62
cg14181409	chr17	9802860	-1.683	2.253	0.457	0.91	RCVRN	36.96
cg19801385	chr6	32041531	-1.201	1.608	0.457	0.91	TNXB	77.79
cg12977146	chr22	20850163	-0.09209	0.1233	0.457	0.91	KLHL22	2.71
cg08678154	chr17	7036834	-1.025	1.372	0.457	0.91		22.67
cg06711254	chr2	186924071	0.6707	0.8979	0.457	0.91		79.06
cg18936283	chr10	575899	-0.3972	0.5318	0.457	0.91	DIP2C	92.02
cg16705281	chr13	49790604	-0.5564	0.7449	0.457	0.91		88.65
cg05779991	chr1	219887069	-1.552	2.078	0.457	0.91		77.24
cg07117012	chr12	50349522	-0.6683	0.8946	0.457	0.91	AQP2	38.13
cg00292029	chr6	36703127	-2.421	3.241	0.457	0.91		23.12
cg15355859	chr11	79149352	-0.7097	0.9501	0.457	0.91	ODZ4	7.58
cg14720455	chr16	84075772	-0.8775	1.175	0.457	0.91	SLC38A8	71.44
cg10858828	chr17	70944336	-1.534	2.054	0.457	0.91	SLC39A11	92.49
cg09342325	chr2	220371699	0.2894	0.3874	0.457	0.91	GMPPA	92.34
cg06122825	chr1	203488764	0.7883	1.055	0.457	0.91		42.08
cg12685846	chr15	30114814	-0.2684	0.3593	0.457	0.91	TJP1	1.56
cg01923891	chr11	117603285	-0.5158	0.6905	0.457	0.91	DSCAML1	91.71
cg12699648	chr13	24758155	-0.251	0.336	0.457	0.91	SPATA13	92.84
cg13746919	chr10	81837573	-0.7304	0.9778	0.457	0.91	C10orf57	70.19
cg05924780	chr12	6745524	-0.5709	0.7643	0.457	0.91	LPAR5	51.75
cg04035048	chr7	70231181	-0.3368	0.4509	0.457	0.91	AUTS2	93.89
cg06573856	chr16	46942061	-0.6328	0.8472	0.457	0.91	GPT2	85.26
cg23824376	chr4	183369277	-0.1555	0.2082	0.457	0.91	ODZ3	3.78
cg17074863	chr4	38668754	0.5322	0.7125	0.457	0.91	KLF3	8.78
cg03108263	chr6	43594284	-1.013	1.356	0.457	0.91	GTPBP2	81.61
cg10974104	chr11	119076790	-0.4456	0.5966	0.457	0.91	CBL	2.1
cg13833439	chr7	45963024	0.3954	0.5294	0.457	0.91		7.4
cg00664084	chr6	35435852	-0.1864	0.2495	0.457	0.91	RPL10A	3.17
cg17372223	chr3	52568218	-0.7858	1.052	0.457	0.91	NT5DC2	14.45
cg08321684	chr6	32150404	-0.3588	0.4804	0.457	0.91	AGER	90.5
cg07875328	chr12	54866984	-2.556	3.422	0.457	0.91	GTSF1	73.13
cg25446098	chr17	47209664	-1.556	2.083	0.457	0.91	B4GALNT2	50.82
cg10824477	chr2	208994274	-0.1798	0.2407	0.457	0.91	CRYGC	94.76
cg27303538	chr3	192015302	1.706	2.284	0.457	0.91	FGF12	72.32
cg16695253	chr16	88079762	-0.1829	0.2449	0.457	0.91	BANP	94.46
cg06900355	chr5	150554476	2.341	3.134	0.457	0.91		55.72
cg19092164	chr3	45209187	-0.09463	0.1267	0.457	0.91		2.9
cg00308618	chr2	152831903	1.083	1.45	0.457	0.91	CACNB4	81.98
cg01144148	chr2	24163529	-0.07637	0.1023	0.457	0.91	UBXN2A	2.35
cg07542475	chr3	44903330	0.4297	0.5753	0.457	0.91	MIR564	2.54
cg18263572	chr1	6649337	-0.5603	0.7502	0.457	0.91	ZBTB48	69.41
cg16634245	chr2	149831082	-0.8866	1.187	0.457	0.91	KIF5C	82.99
cg17560693	chrX	79269739	-2.518	3.371	0.457	0.91	TBX22	43.08
cg01835436	chr14	73437425	-0.2832	0.3792	0.457	0.91	ZFYVE1	88.89
cg09900085	chr19	6361967	-0.2122	0.2841	0.457	0.91	CLPP	4.76
cg24838949	chr7	155897436	-1.341	1.795	0.457	0.91		33.42
cg00469635	chr11	73882471	-0.04545	0.06085	0.457	0.91	PPME1	1.17
cg15842502	chr13	48878700	-0.1602	0.2145	0.457	0.91	RB1	3.48
cg03703435	chr7	56018486	-0.6066	0.8123	0.457	0.91	MRPS17	11.58
cg03309455	chr8	88845118	-0.5121	0.6858	0.457	0.91		85.36
cg11610614	chr17	75877811	-0.6321	0.8464	0.457	0.91	FLJ45079	14.59
cg15096505	chr1	206943566	-0.2412	0.323	0.457	0.91	IL10	92.01
cg22888848	chr2	222320536	-1.557	2.084	0.457	0.91	EPHA4	70.51
cg27222147	chr12	2224755	-0.6214	0.8321	0.457	0.91	CACNA1C	81.82
cg21101447	chr13	30911725	-0.5369	0.7189	0.457	0.91		86.66
cg05758125	chr6	424800	-0.9631	1.29	0.457	0.91		86.94
cg04382627	chr10	134351046	0.1908	0.2554	0.457	0.91	INPP5A	5.72
cg17293973	chr2	39948248	-0.5484	0.7343	0.457	0.91		86.82
cg26243740	chr8	42012513	-1.22	1.634	0.457	0.91	AP3M2	69.89
cg23018755	chr17	79881529	1.636	2.191	0.457	0.91	MAFG	60.73
cg07822074	chr17	43098904	-0.7024	0.9406	0.457	0.91		61.3
cg24675483	chr14	72996027	-0.1711	0.2291	0.457	0.91	RGS6	94.61
cg19657934	chr12	133128014	-0.4057	0.5433	0.457	0.91	FBRSL1	92.22
cg08606748	chr19	53088551	1.033	1.383	0.457	0.91		64.53
cg11044011	chr4	3315040	-1.511	2.024	0.457	0.91	RGS12	54.15
cg08969922	chr8	145642114	-1.044	1.398	0.457	0.91	SLC39A4	60.25
cg03727700	chr10	115614022	-0.1911	0.2559	0.457	0.91	NHLRC2	4.21
cg26561631	chr15	99966833	-0.7247	0.9704	0.457	0.91		42.2
cg17048233	chr8	28560467	-0.9117	1.221	0.458	0.91	EXTL3	80.71
cg13709913	chr9	104334427	-0.8295	1.111	0.458	0.91	GRIN3A	52.66
cg21843347	chr2	33240386	-0.445	0.5959	0.458	0.91	LTBP1	91.43
cg01716016	chr7	101630888	-0.5006	0.6703	0.458	0.91	CUX1	93.9
cg19155735	chr6	32187229	-1.552	2.078	0.458	0.91	NOTCH4	44.68
cg14484149	chr8	66402572	-0.9465	1.267	0.458	0.91		82.71
cg21200654	chr7	130132319	1.068	1.43	0.458	0.91	MEST	53.56
cg03991807	chr6	30707619	-0.5255	0.7037	0.458	0.91	FLOT1	88.84
cg05257086	chr5	1913983	1.606	2.151	0.458	0.91		74.14
cg07826172	chr22	47017356	-0.4659	0.6239	0.458	0.91		93.18
cg03169876	chr13	21750926	-0.3414	0.4571	0.458	0.91	MRP63	6.42
cg03404572	chr18	61329252	-1.064	1.424	0.458	0.91	SERPINB3	36.99
cg05942306	chr11	124670450	-0.2831	0.3791	0.458	0.91	C11orf61	2.25
cg18772071	chr4	89618324	-1.692	2.266	0.458	0.91	NAP1L5	42.29
cg25274248	chr19	14247520	-0.106	0.1419	0.458	0.91	ASF1B	2.32
cg22186380	chr6	132940093	-0.9486	1.27	0.458	0.91	TAAR2	82.65
cg02357416	chr22	29668384	-1.096	1.468	0.458	0.91	EWSR1	79.28
cg10752028	chr3	120461349	-0.06819	0.09133	0.458	0.91	RABL3	2.39
cg04736140	chr1	168105317	0.2408	0.3225	0.458	0.91	GPR161	4.02
cg03517837	chr3	193106359	-1.358	1.819	0.458	0.91		56.73
cg25710140	chrX	10852037	-1.097	1.469	0.458	0.91	MID1	57.44
cg07914107	chr1	66256911	1.989	2.663	0.458	0.91	PDE4B	71.02
cg24737408	chr2	314573	-1.74	2.33	0.458	0.91		56.8
cg00646659	chrX	48776613	1.316	1.762	0.458	0.91	PIM2	16.91
cg02585931	chr22	38219283	1.078	1.444	0.458	0.91	GALR3	54.4
cg25736517	chr13	103049754	-0.69	0.9241	0.458	0.91	FGF14	86.87
cg10550033	chr13	59983940	1.549	2.075	0.458	0.91		44.32
cg11092486	chr6	5087604	-0.4301	0.576	0.458	0.91		89.19
cg06766541	chr7	128556540	0.8918	1.194	0.458	0.91		47.59
cg00772868	chr6	151814981	-0.3353	0.449	0.458	0.91	C6orf97	7.27
cg12350196	chr3	121951185	-1.19	1.593	0.458	0.91	CASR	31.96
cg18713748	chr5	140706190	-1.502	2.011	0.458	0.91		38.07
cg04843051	chr6	13849011	-0.786	1.053	0.458	0.91		47.6
cg22453435	chr4	38667430	1.058	1.416	0.458	0.91	FLJ13197	59.09
cg25577809	chr5	145759373	-0.8114	1.087	0.458	0.91		85.89
cg02216535	chr4	85308929	-2.016	2.7	0.458	0.91		47.9
cg08515845	chr7	150755180	-0.0431	0.05772	0.458	0.91	CDK5	1.11
cg03469790	chr1	1953419	-0.7735	1.036	0.458	0.91	GABRD	39.08
cg21248405	chr6	30156394	0.4051	0.5425	0.458	0.91	TRIM26	92.36
cg18799069	chr8	55014847	0.489	0.6549	0.458	0.91	LYPLA1	19.04
cg24583287	chr6	31122337	0.2881	0.3858	0.458	0.91	CCHCR1	92.43
cg18270610	chr11	133716166	-2.237	2.996	0.458	0.91	SPATA19	48.72
cg20088913	chr12	10107302	-0.892	1.195	0.458	0.91		86.66
cg02499967	chr10	79188211	-0.9009	1.207	0.458	0.91	KCNMA1	73.11
cg20212336	chr13	111268714	-0.06386	0.08553	0.458	0.91	CARKD	1.72
cg22277102	chr19	2591194	-1.345	1.802	0.458	0.91	GNG7	53.87
cg10612867	chr7	44621830	-0.05138	0.06882	0.458	0.91	TMED4	1.35
cg24299913	chr19	42408316	-0.5268	0.7056	0.458	0.91	ARHGEF1	90.37
cg25350825	chr5	131633130	0.2313	0.3098	0.458	0.91	SLC22A4	92.39
cg07473843	chr17	43209459	-0.0913	0.1223	0.458	0.91	PLCD3	3.05
cg12019961	chr11	108092818	0.6983	0.9354	0.458	0.91	ATM	19.23
cg06464369	chr5	1005292	-0.747	1	0.458	0.91		5.96
cg06977905	chr12	49454455	-0.3197	0.4282	0.458	0.91		4.81
cg12060982	chr7	102608657	-0.6201	0.8305	0.458	0.91	FBXL13	92.1
cg24230696	chr21	43737014	1.369	1.834	0.458	0.91	TFF3	63.46
cg19251500	chr19	42383292	-0.9407	1.26	0.458	0.91	CD79A	47.29
cg04398190	chr7	73275810	0.4677	0.6264	0.458	0.91	WBSCR28	91.35
cg14671364	chr1	107599128	-0.2346	0.3143	0.458	0.91	PRMT6	6.3
cg13752460	chr9	139641402	-0.8807	1.18	0.458	0.91	LCN6	38.56
cg00976615	chr22	31063944	-0.07084	0.09489	0.458	0.91	DUSP18	2.53
cg02543363	chrX	129252577	-0.7633	1.022	0.458	0.91		45.41
cg13835853	chr11	450170	-0.3294	0.4413	0.458	0.91	PTDSS2	4.04
cg12981577	chr3	131756545	2.034	2.724	0.458	0.91		15.63
cg13986884	chr1	67504848	-0.8325	1.115	0.458	0.91	SLC35D1	83.17
cg18759110	chr12	104458784	-0.1828	0.2448	0.458	0.91	HCFC2	4.51
cg19025113	chr2	45155201	-3.103	4.157	0.458	0.91		46.25
cg04912984	chr1	116184219	0.5548	0.7431	0.458	0.91	VANGL1	32.45
cg23776186	chr15	57599066	-0.238	0.3188	0.458	0.91	LOC283663	5.04
cg13971283	chr19	47207409	-0.5314	0.7118	0.458	0.91	PRKD2	80.34
cg04135377	chr6	23181388	-1.003	1.344	0.458	0.91		40.34
cg06983322	chr16	728084	-0.2243	0.3004	0.458	0.91	RHBDL1	95.77
cg12871124	chr5	110848106	-0.05168	0.06922	0.458	0.91	STARD4	1.51
cg14996807	chr19	17759239	-0.9432	1.263	0.458	0.91	UNC13A	27.81
cg10513276	chr9	115095793	-0.6337	0.8488	0.458	0.91	ROD1	5.59
cg27278802	chr11	66359430	-1.007	1.349	0.458	0.91	CCDC87	71.54
cg11087723	chr5	56894899	-1.176	1.575	0.458	0.91		77.22
cg01910236	chr5	1661865	-0.5353	0.7171	0.458	0.91		23.2
cg09660227	chr7	107643925	-0.1477	0.1978	0.458	0.91	LAMB1	2.99
cg22234842	chr7	148726150	-0.5641	0.7556	0.458	0.91	PDIA4	7.63
cg19742341	chr11	70385301	-0.6747	0.9037	0.458	0.91	SHANK2	50.27
cg03265826	chr4	128651221	-0.5858	0.7847	0.458	0.91	SLC25A31	89.7
cg18033628	chr17	17655229	-0.5925	0.7937	0.458	0.91	RAI1	54.71
cg11552293	chrX	107682539	-1.495	2.002	0.458	0.91	COL4A5	76.16
cg22468065	chr3	51533482	-0.05455	0.07308	0.458	0.91	VPRBP	1.78
cg04972224	chr11	31531046	-0.1895	0.2538	0.458	0.91	IMMP1L	4.96
cg16101148	chr12	59990794	-1.656	2.219	0.458	0.91		19.32
cg02212907	chrX	55188884	-1.234	1.652	0.458	0.91	FAM104B	71.06
cg14143907	chr10	70939925	-0.1063	0.1424	0.458	0.91	SUPV3L1	4.74
cg16155655	chr2	158485694	-0.2387	0.3197	0.458	0.91	ACVR1C	5.02
cg13915752	chr6	111132613	-0.4128	0.5529	0.458	0.91	CDK19	93.24
cg08044427	chr2	20442131	-1.515	2.029	0.458	0.91		31.29
cg07030287	chr2	242174797	0.5086	0.6813	0.458	0.91	HDLBP	58.73
cg01544351	chr19	46142757	-0.07799	0.1045	0.458	0.91	MIR330	2.2
cg18219490	chr4	89206110	-0.1891	0.2533	0.458	0.91	PPM1K	2.98
cg11092487	chr20	33585188	3.584	4.802	0.458	0.91	MYH7B	64.18
cg12254611	chr19	47249193	-0.3309	0.4433	0.458	0.91	STRN4	5.76
cg04734276	chr5	178882605	-1.713	2.294	0.458	0.91		62.87
cg27663938	chr12	103696381	-2.268	3.038	0.458	0.91	C12orf42	38.62
cg06343774	chr16	56673389	0.5077	0.6801	0.458	0.91	MT1A	79.27
cg01827933	chr7	93960063	0.89	1.192	0.458	0.91		67.79
cg00712510	chr10	71074350	1.269	1.7	0.458	0.91	HK1	80.6
cg04946603	chr15	41221376	-0.08614	0.1154	0.458	0.91	DLL4	2.52
cg05045329	chr2	97426370	-0.3674	0.4922	0.458	0.91	CNNM4	2.54
cg11640610	chr22	29279597	-0.06835	0.09157	0.458	0.91	ZNRF3	1.73
cg16293249	chr2	112812957	-0.2915	0.3905	0.458	0.91	TMEM87B	5.34
cg16556008	chr1	101360663	0.4962	0.6647	0.458	0.91	SLC30A7	7.41
cg05559558	chr6	138483092	0.384	0.5145	0.458	0.91	KIAA1244	11.44
cg19915020	chr1	10490985	-0.04855	0.06504	0.458	0.91	APITD1	1.42
cg05179659	chr15	76352619	-0.08422	0.1128	0.458	0.91	C15orf27	2.24
cg21593554	chr6	32810258	1.605	2.15	0.458	0.91	PSMB8	66.56
cg10983115	chr10	114710129	-0.2251	0.3015	0.458	0.91	TCF7L2	6.58
cg13655660	chrX	118925773	-0.5963	0.7989	0.458	0.91	RPL39	7.88
cg19820058	chr1	43617187	-0.4664	0.6248	0.458	0.91	FAM183A	88.37
cg24307587	chr1	182112683	-0.4802	0.6434	0.458	0.91		83.68
cg27066590	chr17	46985505	-0.09091	0.1218	0.458	0.91	UBE2Z	3.08
cg15738421	chr12	2986597	-0.07885	0.1056	0.458	0.91	FOXM1	2.93
cg25678150	chr13	113488452	-0.5044	0.6757	0.458	0.91	ATP11A	88.4
cg06551025	chr12	92540043	-0.1547	0.2072	0.458	0.91	BTG1	2.66
cg00792251	chr1	223888905	0.7887	1.057	0.458	0.91	CAPN2	70.37
cg13901752	chr10	13141899	-0.05655	0.07577	0.458	0.91	OPTN	1.81
cg20304750	chr12	124821387	0.3904	0.523	0.458	0.91	NCOR2	96.28
cg20103519	chr18	67070045	-1.645	2.204	0.458	0.91	DOK6	22.28
cg27630554	chr6	30155138	-0.7628	1.022	0.458	0.91	TRIM26	88.84
cg19038506	chr19	7069182	0.2651	0.3552	0.458	0.91	ZNF557	7.81
cg04387969	chr14	102650356	-0.4846	0.6493	0.458	0.91	WDR20	91.46
cg11442717	chr6	170125241	-0.3098	0.415	0.458	0.91	PHF10	4.93
cg07058882	chr2	97304219	-0.4245	0.5687	0.458	0.91	KIAA1310	3.39
cg26029736	chr2	105760375	0.5314	0.712	0.458	0.91		10.76
cg05868183	chr17	48450068	-0.08935	0.1197	0.458	0.91	MRPL27	2.29
cg08686092	chr22	42078567	-1.544	2.068	0.458	0.91	NHP2L1	41.39
cg05899103	chr15	65394570	-0.4566	0.6118	0.458	0.91	LOC390595	82.35
cg05607246	chr6	139695661	-0.8953	1.2	0.458	0.91	CITED2	3.81
cg02516234	chr12	133302159	-0.4046	0.5421	0.458	0.91		82.93
cg19809791	chr1	17027832	-0.2773	0.3715	0.458	0.91	ESPNP	2.27
cg14392677	chr9	139432990	-1.514	2.029	0.458	0.91	NOTCH1	45.41
cg00650410	chr22	50463599	-2.287	3.064	0.458	0.91	TTLL8	65.14
cg13690178	chr20	45338329	-0.6141	0.8228	0.458	0.91	SLC2A10	2.19
cg22286936	chr6	50683593	-2.564	3.435	0.458	0.91	TFAP2D	42.9
cg19743270	chrX	2746333	-1.103	1.478	0.458	0.91	GYG2	82.77
cg00159289	chr7	100844060	-0.5653	0.7574	0.458	0.91	MOGAT3	84.24
cg21972430	chr6	125475126	-0.1678	0.2249	0.458	0.91	TPD52L1	2.82
cg05508455	chr17	67542788	-1.007	1.349	0.458	0.91		86.87
cg11694433	chr15	63796712	-0.5519	0.7395	0.458	0.91	USP3	3.94
cg10103000	chr1	187609278	-1.802	2.414	0.458	0.91		61.32
cg09237790	chr3	116428610	-0.6354	0.8514	0.458	0.91	LOC285194	11.48
cg17918314	chr1	44398100	-0.6451	0.8643	0.458	0.91	ARTN	63.89
cg12620806	chr12	5602045	-0.3541	0.4744	0.458	0.91	NTF3	89.58
cg00401745	chr2	131673963	-1.083	1.451	0.458	0.91	ARHGEF4	62.15
cg09058650	chr16	81812565	-0.8072	1.082	0.458	0.91	PLCG2	4.05
cg18176514	chr15	97014348	0.353	0.473	0.458	0.91		92.64
cg23026419	chr10	106098478	0.1188	0.1592	0.458	0.91		4.44
cg04724735	chr19	7927554	-0.3104	0.4159	0.458	0.91	EVI5L	5.33
cg23828595	chr10	52833610	-0.09989	0.1338	0.458	0.91	PRKG1	2.31
cg02301754	chr1	151149370	-0.2526	0.3385	0.458	0.91	VPS72	93.34
cg27212977	chr8	6783407	0.6123	0.8204	0.458	0.91	DEFA6	84.07
cg14491479	chr8	144623711	-0.4248	0.5692	0.458	0.91	ZC3H3	6.58
cg02934884	chr2	236840562	0.9584	1.284	0.458	0.91	AGAP1	92.89
cg25149881	chr11	45940058	-0.05293	0.07092	0.458	0.91	PEX16	1.72
cg21292587	chr7	114330004	0.8068	1.081	0.458	0.91	FOXP2	15.52
cg11073926	chr1	43855438	-0.2024	0.2711	0.458	0.91	MED8	3.98
cg09086179	chrX	80376748	2.811	3.767	0.458	0.91	HMGN5	31.62
cg04338129	chr11	65635391	1.368	1.833	0.458	0.91	EFEMP2	50.76
cg03178748	chr18	21978221	-0.1693	0.2269	0.458	0.91	OSBPL1A	3.08
cg12143717	chr8	145133263	-0.5835	0.7819	0.458	0.91	EXOSC4	5.36
cg05139187	chr2	24443636	-1.134	1.519	0.458	0.91	ITSN2	93.63
cg00647106	chr8	2242079	1.515	2.03	0.458	0.91		71.85
cg07510314	chr6	76018362	-0.8945	1.199	0.458	0.91	FILIP1	40.08
cg04221400	chr17	41856489	-0.06549	0.08776	0.458	0.91	DUSP3	2.36
cg24691157	chrX	47053604	-0.1296	0.1737	0.458	0.91	UBA1	2.99
cg05050482	chr6	30710482	-0.06054	0.08113	0.458	0.91	FLOT1	1.88
cg22487450	chr22	36894326	1.964	2.631	0.458	0.91	FOXRED2	85.81
cg14541653	chr14	65066517	0.4865	0.652	0.458	0.91		79.32
cg17610790	chr20	32276752	0.5885	0.7887	0.458	0.91		91.17
cg00083399	chr16	86565980	-0.3976	0.5328	0.458	0.91	MTHFSD	85.49
cg06859106	chr4	17582677	-0.3763	0.5043	0.458	0.91	LAP3	89.01
cg21874213	chr5	139229292	-0.6105	0.8181	0.458	0.91	NRG2	53.95
cg14786726	chr5	82322115	1.235	1.655	0.458	0.91		54.5
cg01140985	chr16	71843559	0.3725	0.4992	0.458	0.91	AP1G1	9.93
cg07355239	chr5	94620929	-0.6828	0.915	0.458	0.91	MCTP1	4.86
cg26851112	chr11	131427960	-0.9385	1.258	0.458	0.91	NTM	42.45
cg21087160	chr19	2269166	-0.09103	0.122	0.458	0.91	OAZ1	2.87
cg19656686	chr17	80214549	-0.2197	0.2944	0.458	0.91	CSNK1D	93.89
cg14695840	chr9	71737258	-0.1267	0.1698	0.458	0.91	TJP2	3.3
cg02004723	chr20	42574341	1.028	1.378	0.458	0.91	TOX2	55.41
cg23919795	chr17	685151	-0.05111	0.0685	0.458	0.91	RNMTL1	1.93
cg27565645	chr19	49457665	0.6278	0.8412	0.458	0.91	BAX	18.28
cg07870713	chr6	30658941	-0.1331	0.1784	0.458	0.91	NRM	3.55
cg10231049	chr4	3769754	-1.02	1.367	0.458	0.91	ADRA2C	38.89
cg24295104	chr6	28985069	-0.1414	0.1895	0.458	0.91		2.09
cg05737526	chr18	3454175	-0.2592	0.3473	0.458	0.91	TGIF1	6.81
cg20162076	chr6	6588089	-0.4703	0.6303	0.458	0.91	LY86	87.8
cg27316798	chr5	14870666	0.7855	1.053	0.458	0.91	ANKH	11.04
cg18007837	chr17	6797466	1.507	2.019	0.458	0.91	ALOX12P2	68.84
cg02174639	chr20	25228558	-0.2437	0.3266	0.458	0.91	PYGB	6.64
cg00979223	chr11	67290502	-0.4958	0.6644	0.458	0.91	CABP2	87.94
cg14997446	chr6	32802197	1.007	1.349	0.458	0.91	TAP2	83.41
cg14560835	chr19	16771812	-0.09811	0.1315	0.458	0.91	C19orf42	2.81
cg05444434	chr17	47109699	0.1053	0.1411	0.458	0.91	IGF2BP1	3.82
cg13632816	chr9	113341925	-0.09379	0.1257	0.458	0.91	SVEP1	1.82
cg05357131	chr9	124535348	-0.3869	0.5185	0.458	0.91	DAB2IP	91.13
cg04555837	chr1	173768981	-1.47	1.97	0.458	0.91	CENPL	73.92
cg12799119	chr15	74537963	-0.3352	0.4492	0.458	0.91	CCDC33	2.5
cg14596431	chr17	81009998	-0.3379	0.4529	0.458	0.91	B3GNTL1	5.3
cg07182965	chr18	71815169	-0.06024	0.08072	0.458	0.91	FBXO15	1.31
cg14575222	chr9	131792384	-0.9513	1.275	0.458	0.91		52.58
cg22522913	chrX	46696086	-0.8286	1.11	0.458	0.91	RP2	10.5
cg21070081	chr5	110105162	-1.434	1.922	0.458	0.91		17.98
cg09633568	chr3	52804994	-0.421	0.5642	0.458	0.91	NEK4	3.46
cg12381575	chr19	36485972	-0.282	0.3779	0.458	0.91	SDHAF1	4.68
cg04435763	chr3	13110736	0.3784	0.5072	0.458	0.91	IQSEC1	88.89
cg27171835	chr1	46144754	-1.262	1.692	0.458	0.91	GPBP1L1	67.75
cg06302025	chrX	102000758	1.286	1.723	0.458	0.91	BHLHB9	64.94
cg01468420	chr6	33393112	-0.6685	0.8959	0.458	0.91	SYNGAP1	48.16
cg20223728	chr6	6006398	2.512	3.367	0.458	0.91	NRN1	24.42
cg01935976	chr9	138992454	-1.179	1.58	0.458	0.91		70.4
cg03810913	chr10	80828648	-0.7533	1.01	0.458	0.91	LOC283050	7.03
cg06323693	chr15	78890516	-0.2859	0.3832	0.458	0.91	CHRNA3	92.33
cg20109856	chr7	96643454	-0.9444	1.266	0.458	0.91	DLX6AS	81.38
cg07387044	chr8	145170347	-1.69	2.265	0.458	0.91	KIAA1875	91.27
cg01327147	chr9	34371380	1.157	1.551	0.458	0.91	KIAA1161	52.39
cg20825416	chr1	164547119	-0.3833	0.5137	0.458	0.91	PBX1	90.53
cg18478531	chr7	74204775	0.6329	0.8482	0.458	0.91		79.57
cg04138346	chr6	32938946	0.5828	0.7811	0.458	0.91	BRD2	8
cg11729413	chr1	3568692	-0.8222	1.102	0.458	0.91	TP73	5.21
cg05479554	chr11	73588093	-0.2412	0.3233	0.458	0.91	CHCHD8	4.05
cg25066224	chr17	19617395	-0.3886	0.5208	0.458	0.91	SLC47A2	93.79
cg23914146	chr18	30051268	-0.3512	0.4708	0.458	0.91	FAM59A	6.99
cg07537896	chr11	120998811	1.457	1.953	0.458	0.91	TECTA	41.3
cg01134144	chrX	135863582	-0.5649	0.7572	0.458	0.91	ARHGEF6	9.66
cg10209068	chr6	106298492	-0.266	0.3565	0.458	0.91		93.46
cg17753021	chr8	61936208	-0.0915	0.1226	0.458	0.91		3.41
cg00980058	chr1	233248709	-0.8296	1.112	0.458	0.91	PCNXL2	22.53
cg17536532	chr9	138370739	1.272	1.705	0.458	0.91	KIAA0649	42.27
cg13129285	chr11	75417467	-0.09663	0.1295	0.458	0.91		2.78
cg22996605	chr6	43138883	-0.4553	0.6102	0.458	0.91	SRF	12.69
cg18648031	chr3	128330563	-0.5036	0.675	0.458	0.91		70.55
cg24947394	chr1	78225121	-0.07205	0.09658	0.458	0.91	USP33	2.23
cg02675010	chr2	30369584	-0.09289	0.1245	0.458	0.91	YPEL5	2.93
cg09432136	chr19	1818466	0.05517	0.07395	0.458	0.91	REXO1	98.66
cg24670566	chr4	120433619	0.5907	0.7917	0.458	0.91	PDE5A	87.35
cg21325802	chr7	16948307	0.9596	1.286	0.458	0.91		41.6
cg27479817	chr12	58146348	-0.06949	0.09314	0.458	0.91	CDK4	2.15
cg26665480	chr2	98280029	-0.3253	0.4361	0.458	0.91	ACTR1B	3.54
cg13690989	chr5	88180146	-0.2512	0.3367	0.458	0.91	MEF2C	5.17
cg19449067	chr6	152011103	-1.004	1.346	0.458	0.91	ESR1	61.52
cg16187528	chr17	79609161	-1.87	2.506	0.458	0.91	TSPAN10	81.23
cg01063701	chr10	123468377	-0.3845	0.5154	0.458	0.91		92.22
cg01640506	chr7	150417635	-0.3929	0.5266	0.458	0.91	GIMAP1	96.91
cg15514918	chr1	236087201	-0.5972	0.8005	0.458	0.91		85.38
cg21151570	chr3	73006205	-0.5562	0.7456	0.458	0.91	GXYLT2	90.28
cg13789236	chr9	79009433	-0.05902	0.07912	0.458	0.91	RFK	1.92
cg09248148	chr21	15755608	-0.17	0.2279	0.458	0.91	HSPA13	7.65
cg19200285	chr12	2800755	-0.7611	1.02	0.458	0.91	CACNA1C	25.93
cg24457886	chr19	49496489	-0.04896	0.06563	0.458	0.91	GYS1	1.45
cg02321289	chr15	63450340	-0.4833	0.6478	0.458	0.91	RPS27L	12.03
cg05472874	chr22	44258179	-1.848	2.476	0.458	0.91	SULT4A1	28.48
cg16730266	chr1	24104639	-0.1472	0.1974	0.458	0.91	C1orf128	1.89
cg20720640	chr12	132603399	0.1419	0.1903	0.458	0.91	EP400NL	96.88
cg00931558	chr8	77594664	1.58	2.118	0.458	0.91	ZFHX4	13.43
cg09508289	chr6	3978604	-0.4207	0.564	0.458	0.91		6.62
cg05616010	chr19	58630089	-2.218	2.973	0.458	0.91	ZSCAN18	53.02
cg00317886	chr13	113751564	-1.878	2.518	0.458	0.91	MCF2L	49.98
cg22940816	chr14	101291829	-1.42	1.904	0.458	0.91	MEG3	50.72
cg19099796	chr1	221052718	0.5729	0.7679	0.458	0.91	HLX	4.12
cg27304813	chr3	120068385	-0.3723	0.499	0.458	0.91	LRRC58	3.95
cg22781397	chr12	56360787	-0.1316	0.1764	0.458	0.91	CDK2	3.74
cg17710868	chr19	12949047	-0.2958	0.3965	0.458	0.91	MAST1	5.89
cg10276171	chrX	154059139	-0.9045	1.212	0.458	0.91	LOC100132963	87.91
cg03380964	chr4	152967221	0.4501	0.6034	0.458	0.91		8.93
cg21293589	chr6	163278126	0.2631	0.3526	0.458	0.91	PACRG	6.05
cg22399598	chr7	74570700	-0.3314	0.4442	0.458	0.91		92.75
cg10558740	chr6	22148738	-0.417	0.559	0.458	0.91	FLJ22536	22.43
cg08816988	chr17	76893060	0.6389	0.8564	0.458	0.91	TIMP2	66.74
cg20116935	chr3	50303757	-0.4122	0.5526	0.458	0.91	SEMA3B	21.86
cg16134139	chr7	20042353	-0.4574	0.6131	0.458	0.91		90.98
cg15221831	chr19	42408464	0.04111	0.05512	0.458	0.91	ARHGEF1	99.09
cg04055913	chr15	44173036	-0.282	0.378	0.458	0.91	FRMD5	89.05
cg23740882	chr20	44098387	-0.8394	1.125	0.458	0.91	WFDC2	8.6
cg26898932	chr17	28442480	1.055	1.414	0.458	0.91	CCDC55	29.68
cg26525486	chr22	32146186	0.05314	0.07124	0.458	0.91	C22orf30	1.94
cg18057618	chr11	73719683	0.5468	0.733	0.458	0.91	UCP3	59.25
cg03464896	chr3	170744964	-0.6937	0.9301	0.458	0.91	SLC2A2	82.66
cg23356302	chr14	101993498	-0.8156	1.093	0.458	0.91		81.07
cg25253424	chr10	120519967	-0.5039	0.6756	0.458	0.91		84.78
cg25750814	chr2	152685189	-0.09925	0.1331	0.458	0.91	ARL5A	2.74
cg23808815	chr22	40415331	-0.9868	1.323	0.458	0.91	FAM83F	47.73
cg14301933	chr8	1899538	-1.414	1.896	0.458	0.91	ARHGEF10	84.82
cg24266670	chr11	115630629	-1.47	1.971	0.458	0.91		55
cg05171021	chr14	24422749	-2.414	3.237	0.458	0.91	DHRS4	46.49
cg11660725	chr10	27389600	-0.1155	0.1548	0.458	0.91	ANKRD26	3.54
cg13427473	chr15	88406836	-2.095	2.809	0.458	0.91		82.09
cg11710887	chr7	158748803	-0.3097	0.4152	0.458	0.91		91.56
cg08940410	chr16	89003833	-1.318	1.767	0.458	0.91	CBFA2T3	58.09
cg04189768	chr16	89713915	-0.4567	0.6123	0.458	0.91	CHMP1A	87.14
cg23429746	chrX	69665118	1.601	2.146	0.458	0.91	DLG3	22.09
cg24805708	chrX	7867944	-1.126	1.509	0.458	0.91	PNPLA4	60.13
cg08819008	chr11	111065714	-1.255	1.682	0.458	0.91		67.33
cg14910125	chr6	52646631	-0.7915	1.061	0.458	0.91		87.46
cg08220753	chr16	648872	-0.1903	0.2551	0.458	0.91	RAB40C	94.63
cg15453997	chr1	28160871	-0.6305	0.8453	0.458	0.91	PPP1R8	89.82
cg03662217	chr21	35747882	-0.4715	0.6322	0.458	0.91	FAM165B	9.18
cg26685195	chr1	220101368	-0.5552	0.7445	0.458	0.91	SLC30A10	7.28
cg21106695	chr14	97370064	1.23	1.65	0.458	0.91		65.55
cg11659327	chr19	48949258	-0.0503	0.06743	0.458	0.91	GRWD1	1.74
cg10746224	chr19	2128334	-0.4105	0.5504	0.458	0.91	AP3D1	90.15
cg12969315	chr20	60630267	0.5881	0.7885	0.458	0.91	TAF4	87.41
cg21079946	chr3	58622915	-0.6795	0.9111	0.458	0.91	FAM3D	82.71
cg12930602	chr11	65657895	-0.1516	0.2033	0.458	0.91	CCDC85B	3.29
cg06756931	chr17	78820893	0.06747	0.09047	0.458	0.91	RPTOR	98.84
cg16965558	chr7	1279226	-1.598	2.142	0.458	0.91		20.83
cg25387309	chr10	29839848	-0.2584	0.3464	0.458	0.91	SVIL	94.45
cg23895041	chr2	97357007	0.2389	0.3204	0.458	0.91	FER1L5	94.9
cg20849893	chr7	64541193	-4.241	5.686	0.458	0.91		23.32
cg15543616	chr12	5019024	-0.7628	1.023	0.458	0.91	KCNA1	6.56
cg15772393	chr4	174292144	-0.182	0.244	0.458	0.91	SAP30	3.07
cg18126027	chr6	160773436	-2.274	3.049	0.458	0.91	SLC22A3	65.04
cg11652636	chr2	55450823	-0.1795	0.2407	0.458	0.91	C2orf63	3.93
cg25007705	chr1	21588799	-0.837	1.122	0.458	0.91	ECE1	65.18
cg06267626	chr3	121264903	-0.07402	0.09925	0.458	0.91	POLQ	2.72
cg24720480	chr2	242175605	-0.4589	0.6153	0.458	0.91	HDLBP	86.58
cg13501999	chr17	37353838	-0.3336	0.4473	0.458	0.91	CACNB1	4.89
cg06747254	chr15	25471927	-2.238	3.001	0.458	0.91	SNORD115-15	74.13
cg09391405	chr2	106413010	-1.198	1.606	0.458	0.91	NCK2	76.32
cg01936090	chr1	179923733	-0.5191	0.6961	0.458	0.91	CEP350	13.08
cg07263570	chr17	42738389	1.566	2.1	0.458	0.91	C17orf104	67.2
cg07306190	chr6	34760872	0.3365	0.4513	0.458	0.91	UHRF1BP1	7.19
ch.8.97539754R	chr8	97470578	0.3376	0.4527	0.458	0.91		5.46
cg00799353	chr3	186524365	-0.5081	0.6812	0.458	0.91	RFC4	3.94
cg11765913	chr19	7926080	-0.7006	0.9395	0.458	0.91	EVI5L	79.32
cg10270238	chr14	101498317	-1.675	2.245	0.458	0.91	MIR543	55.38
cg22786137	chr1	42966017	-0.7979	1.07	0.458	0.91		89.08
cg15712821	chr8	27171969	0.3637	0.4877	0.458	0.91	PTK2B	95.85
cg16285240	chr10	112327411	-0.2138	0.2867	0.458	0.91	SMC3	3.37
cg26503073	chr7	6704074	-0.5023	0.6736	0.458	0.91		6.34
cg16937778	chr2	219858247	-0.05956	0.07986	0.458	0.91	CRYBA2	1.66
cg16736080	chr14	94393497	-0.9344	1.253	0.458	0.91	FAM181A	47.09
cg21170796	chr1	119528164	-0.8739	1.172	0.458	0.91	TBX15	75.91
cg16512885	chr1	4697919	-1.272	1.706	0.458	0.91		45.83
cg17301842	chr17	7919258	-0.7049	0.9453	0.458	0.91	GUCY2D	19.37
cg08915171	chr2	105273376	0.9303	1.247	0.458	0.91		88.61
cg17743580	chr17	900143	-0.4999	0.6703	0.458	0.91	TIMM22	4.93
cg12274479	chr1	22264515	-1.573	2.11	0.458	0.91	HSPG2	62.63
cg22657682	chr5	155379667	-0.6511	0.873	0.458	0.91		11.35
cg00816548	chrX	77154821	-0.5615	0.7529	0.458	0.91	COX7B	7.94
cg04774930	chr16	23768982	-1.001	1.342	0.458	0.91	CHP2	81.83
cg20394595	chr12	14723539	-0.2179	0.2922	0.458	0.91		94.66
cg23963118	chr8	86375919	-0.07161	0.09602	0.458	0.91	CA2	2.06
cg04522898	chr2	136292219	-0.1575	0.2112	0.458	0.91	R3HDM1	93.77
cg19292062	chr20	524344	-1.085	1.455	0.458	0.91	CSNK2A1	16.54
cg07730149	chr19	18303624	-0.2941	0.3943	0.458	0.91	MPV17L2	3.07
cg06558952	chrX	43514718	1.478	1.982	0.458	0.91	MAOA	17.5
cg23057009	chr10	134844217	-0.7122	0.9551	0.458	0.91		36.58
cg23570810	chr11	315102	-0.7806	1.047	0.458	0.91	IFITM1	62.99
cg17911882	chr9	4679326	-0.1233	0.1653	0.458	0.91	CDC37L1	3.45
cg08744878	chr6	31595647	0.05871	0.07874	0.458	0.91	BAT2	98.28
cg24396271	chr20	18118533	-0.06942	0.0931	0.458	0.91	PET117	1.47
cg24224803	chr6	160183104	-0.5218	0.6998	0.458	0.91	ACAT2	7.74
cg12951348	chr6	31685430	-0.6295	0.8442	0.458	0.91	LY6G6D	27.47
cg00866986	chr17	17942403	-0.4019	0.5389	0.458	0.91	ATPAF2	5.48
cg20785333	chr3	119013442	-0.2963	0.3974	0.458	0.91	CDGAP	4.6
cg14385337	chr7	113726252	-0.5077	0.6808	0.458	0.91		2.29
cg07969300	chr19	18709519	1.349	1.809	0.458	0.91	CRLF1	46.38
cg23840866	chr15	59179584	-0.2767	0.371	0.458	0.91	SLTM	93.86
cg09229246	chr1	9778813	0.04709	0.06316	0.458	0.91	PIK3CD	98.83
cg09763514	chr7	2298050	-0.3123	0.4189	0.458	0.91	SNX8	90.44
cg25835954	chr13	50160062	-0.3679	0.4933	0.458	0.91	RCBTB1	6.51
cg24762053	chr20	36148798	0.7206	0.9663	0.458	0.91	BLCAP	93.22
cg09124961	chr8	142895986	-0.8749	1.173	0.458	0.91		36.41
cg06104959	chrX	67913324	-1.213	1.627	0.458	0.91	STARD8	8.08
cg02468770	chr7	151077901	-0.7504	1.006	0.458	0.91		44.04
cg09505136	chr19	17691258	-0.469	0.629	0.458	0.91	GLT25D1	81.95
cg21230427	chr15	101991580	0.8938	1.199	0.458	0.91	PCSK6	52.68
cg00315395	chr11	129145951	-0.6211	0.8329	0.458	0.91		85
cg20909795	chr8	117542230	-1.618	2.17	0.458	0.91		72.76
cg04746851	chr11	66496148	-0.8689	1.165	0.458	0.91		17.02
cg05537316	chr15	74706314	-0.4727	0.634	0.458	0.91	SEMA7A	91.89
cg05790630	chr3	64963168	0.6985	0.9368	0.458	0.91		34.83
cg24335355	chr19	41770635	-0.1958	0.2627	0.458	0.91	HNRNPUL1	5.32
cg26892843	chr10	43375618	-1.733	2.325	0.458	0.91		52.7
cg26009801	chr19	18338153	-0.8399	1.127	0.458	0.91	PDE4C	61.94
cg11977443	chr17	77721007	-0.6679	0.8958	0.458	0.91		21.62
cg20688757	chr11	117198527	-0.0488	0.06546	0.458	0.91	CEP164	1.72
cg19022274	chr1	146715514	-0.1412	0.1894	0.458	0.91	CHD1L	3.73
cg22695998	chr12	56214735	-0.2099	0.2815	0.458	0.91	ORMDL2	92.94
cg24450303	chr8	143694010	-1.202	1.612	0.458	0.91	ARC	29.91
cg10888202	chr3	49964918	-0.6729	0.9025	0.458	0.91	MON1A	81.93
cg16162391	chr10	29698368	-0.6317	0.8472	0.458	0.91	LOC387647	4.94
cg23886783	chr2	113403248	-0.3438	0.4611	0.458	0.91	SLC20A1	3.94
cg17004897	chr8	145844854	-0.5534	0.7422	0.458	0.91		88.33
cg26162813	chr2	48844984	-1.594	2.137	0.458	0.91	GTF2A1L	39.75
cg18932686	chrX	153707447	1.367	1.834	0.458	0.91	LAGE3	13.63
cg02775804	chr2	120974080	-0.5794	0.7771	0.458	0.91		6
cg20051444	chr11	67188673	-0.1381	0.1852	0.458	0.91	ATPGD1	1.76
cg00222472	chr1	164545783	0.9709	1.302	0.458	0.91	PBX1	57.88
cg19173440	chr11	78128696	-0.08654	0.1161	0.458	0.91	GAB2	2.08
cg11468953	chr11	48034953	-0.5443	0.7301	0.458	0.91	PTPRJ	74.87
cg20814826	chr17	2206919	-0.1261	0.1692	0.458	0.91	SRR	2.34
cg24616589	chr7	151038719	0.0849	0.1139	0.458	0.91	NUB1	3.35
cg02045894	chr8	74361398	-1.679	2.252	0.458	0.91	STAU2	80.17
cg11526436	chr2	203879498	-0.05476	0.07344	0.458	0.91	NBEAL1	1.61
cg21285383	chr16	89894308	-0.3261	0.4374	0.458	0.91	SPIRE2	9.96
cg01064918	chr14	92788960	-1.452	1.947	0.458	0.91	SLC24A4	23.4
cg05615595	chr12	124343780	-0.7817	1.048	0.458	0.91	DNAH10	54.68
cg05946640	chr1	236154201	-0.607	0.8142	0.458	0.91	NID1	36.09
cg04674389	chr7	150668669	1.128	1.513	0.458	0.91	KCNH2	44.08
cg08597067	chr6	53147641	-0.8723	1.17	0.458	0.91	ELOVL5	64.42
cg25935716	chr20	30102579	-0.0535	0.07177	0.458	0.91	HM13	1.68
cg11719885	chr2	224903487	-0.1404	0.1884	0.458	0.91	SERPINE2	1.88
cg14343457	chr6	149716235	-0.3139	0.4211	0.458	0.91	MAP3K7IP2	92.74
cg16117070	chr2	20547854	1.013	1.358	0.458	0.91		60.21
cg22070189	chrX	32431479	-3.281	4.401	0.458	0.91	DMD	65.61
cg12277998	chr20	33999883	0.109	0.1462	0.458	0.91	UQCC	1.73
cg19259082	chr11	118124297	-1.172	1.572	0.458	0.91	MPZL3	82.72
cg06715606	chr9	140417855	1.651	2.214	0.458	0.91	PNPLA7	55.31
cg13247117	chr1	41118770	-1.021	1.37	0.458	0.91	RIMS3	41.63
cg05896368	chr16	67691180	0.2535	0.34	0.458	0.91	RLTPR	93.45
cg06405186	chr11	61283968	0.5195	0.6969	0.458	0.91	SYT7	79.86
cg01631226	chr22	48792702	-1.038	1.392	0.458	0.91		33.6
cg12791492	chr4	57522094	0.6443	0.8642	0.458	0.91	HOPX	12.19
cg07358254	chr3	13058947	0.5443	0.7302	0.458	0.91	IQSEC1	75.84
cg03152880	chr16	48019794	-0.5678	0.7617	0.458	0.91		12.17
cg27500720	chr19	37709707	0.44	0.5903	0.458	0.91		10.57
cg08371532	chr5	172982357	-1.719	2.306	0.458	0.91		67.78
cg04099430	chr13	114193746	0.07448	0.09991	0.458	0.91	TMCO3	97.76
cg09931134	chr17	46982592	-0.2856	0.3831	0.458	0.91		91.47
cg23434428	chr10	6557129	-1.207	1.619	0.458	0.91	PRKCQ	29.3
cg06515159	chr21	34400659	-1.259	1.689	0.458	0.91	OLIG2	13.07
cg02013838	chr2	105460715	-2.174	2.916	0.458	0.91		23.1
cg04790124	chr15	34502993	-0.5991	0.8037	0.458	0.91	C15orf29	86.16
cg02446378	chr19	57922510	0.04874	0.06538	0.458	0.91	ZNF17	1.73
cg16575291	chr14	93419496	-0.7333	0.9837	0.458	0.91	ITPK1	78.94
cg25717799	chr3	52017523	-0.4081	0.5474	0.458	0.91	ACY1	3.75
cg13279083	chr4	110128090	-1.205	1.616	0.458	0.91	COL25A1	37.21
cg26198776	chr11	8008872	-0.262	0.3514	0.458	0.91	EIF3F	6.69
cg27346356	chr19	19648914	-0.5426	0.7279	0.458	0.91	CILP2	5.71
cg26666292	chr13	113540557	0.9127	1.224	0.458	0.91	ATP11A	21.02
cg01358620	chr14	31858202	-2.503	3.358	0.458	0.91	HEATR5A	49.79
cg01493758	chr12	122241402	-0.1986	0.2664	0.458	0.91	LOC338799	2.81
cg07326648	chr18	32558052	-0.7646	1.026	0.458	0.91	MAPRE2	6.71
cg19389641	chr12	6472691	-0.05157	0.06919	0.458	0.91	SCNN1A	1.78
cg19136868	chr11	560685	-0.5339	0.7163	0.458	0.91	RASSF7	5.6
cg12427896	chr2	111880694	-0.3873	0.5196	0.458	0.91	BCL2L11	2.93
cg03598412	chr1	248569430	-1.234	1.656	0.458	0.91	OR2T1	88.13
cg21308062	chr13	111972898	-0.5503	0.7383	0.458	0.91	C13orf16	33.83
cg06943593	chrX	25030643	-1.115	1.496	0.458	0.91	ARX	51.33
cg15027249	chr19	15490215	-0.434	0.5822	0.458	0.91	AKAP8	4.54
cg19341715	chr10	577087	-0.3189	0.4278	0.458	0.91	DIP2C	94.32
cg15525562	chr14	50101964	-0.05197	0.06972	0.458	0.91	C14orf104	1.6
cg04243127	chrX	38211309	-1.007	1.351	0.458	0.91	OTC	83.16
cg02943665	chr19	35513099	-0.2246	0.3013	0.458	0.91	GRAMD1A	92.63
cg10979567	chr2	238241642	1.601	2.149	0.458	0.91	COL6A3	70.54
cg06984073	chr5	75381042	-1.984	2.661	0.458	0.91	SV2C	29.56
cg00675838	chr6	97285024	-0.09026	0.1211	0.458	0.91	GPR63	3.44
cg15032960	chr20	56888536	-0.3583	0.4807	0.458	0.91	RAB22A	83.03
cg06793581	chr16	46865077	-0.8665	1.162	0.458	0.91	C16orf87	7.18
cg03045548	chr20	61403441	-0.7225	0.9693	0.458	0.91		37.37
cg08882707	chr3	44283283	-1.232	1.653	0.458	0.91	C3orf77	85.5
cg05334655	chr14	23890294	-0.7238	0.9711	0.458	0.91	MYH7	31.05
cg24026146	chr5	115786403	-1.081	1.45	0.458	0.91	SEMA6A	78.67
cg07227743	chr7	154474113	2.271	3.047	0.458	0.91	DPP6	49.24
cg07134367	chr10	91404689	0.3143	0.4217	0.458	0.91	PANK1	16.22
cg05304679	chr12	49760522	-0.305	0.4091	0.458	0.91	SPATS2	4.03
cg06693180	chr6	25988269	-1.181	1.585	0.458	0.91		80.78
cg09351035	chr11	748060	-0.3794	0.509	0.458	0.91	TALDO1	5.87
cg07440398	chr14	99712966	-1.657	2.224	0.458	0.91	BCL11B	39.14
cg00003818	chr19	17336525	-0.7429	0.9967	0.458	0.91	OCEL1	14.83
cg23972551	chr11	68151664	-0.284	0.381	0.458	0.91	LRP5	4.71
cg08811309	chr5	87968749	1.117	1.498	0.458	0.91	LOC645323	12.07
cg06615464	chr1	32080287	0.4579	0.6143	0.458	0.91		91.92
cg27326856	chr19	37663410	-0.2692	0.3612	0.458	0.91	ZNF585A	5
cg00099602	chr6	87993447	-0.2226	0.2987	0.458	0.91	GJB7	92.23
cg01708552	chr7	100815485	-0.6385	0.8568	0.458	0.91	C7orf52	8.66
cg22454603	chr21	34602027	-0.1644	0.2206	0.458	0.91	IFNAR2	1.58
cg07645461	chr13	42535296	-0.6224	0.835	0.458	0.91	KIAA0564	5.61
cg01192077	chr5	158523507	-2.394	3.213	0.458	0.91	EBF1	52.7
cg13790125	chr11	115095883	-1.042	1.399	0.458	0.91	CADM1	84.57
cg03120829	chr6	34204555	-0.2971	0.3986	0.458	0.91	HMGA1	4.61
cg11774367	chr2	200422937	-0.2991	0.4013	0.458	0.91		92.13
cg08303978	chr15	65822665	-0.2625	0.3522	0.458	0.91	PTPLAD1	2.1
cg13224914	chr10	12750368	0.63	0.8453	0.458	0.91	CAMK1D	77
cg05374396	chr19	43922723	-0.4975	0.6676	0.458	0.91	TEX101	84.83
cg26882419	chr1	227751228	0.978	1.312	0.458	0.91	ZNF678	6.01
cg06791670	chr19	36103803	-0.1854	0.2487	0.458	0.91	HAUS5	2.14
cg22717015	chr3	140951447	-0.238	0.3194	0.458	0.91	ACPL2	3.89
cg02011404	chr12	57400532	0.2578	0.3459	0.458	0.91	ZBTB39	7.75
cg12954755	chr5	1950375	1.541	2.067	0.458	0.91		59.71
cg22289763	chr7	42173065	-0.6229	0.8358	0.458	0.91	GLI3	84.74
cg12272160	chr20	44062286	0.9045	1.214	0.458	0.91		41.26
cg12183052	chr7	824549	-0.2379	0.3193	0.458	0.91	HEATR2	94.17
cg25639466	chr17	60485	-1.59	2.134	0.458	0.91		50.65
cg26542501	chr3	124449238	-0.1147	0.1539	0.458	0.91	UMPS	3.81
cg17186183	chr3	13397022	0.8341	1.119	0.458	0.91	NUP210	90.42
cg09061632	chr14	101923621	-0.8049	1.08	0.458	0.91		29.58
cg03338682	chr21	33031751	-0.04881	0.0655	0.458	0.91	SOD1	1.5
cg02281006	chr1	9419970	-0.5312	0.7128	0.458	0.91	SPSB1	94
cg13965144	chr19	16222683	-0.183	0.2456	0.458	0.91	RAB8A	6
cg13723005	chr9	117093175	-0.5908	0.7928	0.458	0.91	ORM2	34.43
cg05618548	chr21	16437288	-0.4911	0.659	0.458	0.91	NRIP1	4.65
cg12076709	chr13	114057583	-0.4247	0.5699	0.458	0.91		79.93
cg09080444	chr11	71903227	-0.3965	0.5321	0.458	0.91	FOLR1	28.05
cg01714823	chr3	195269708	-0.07207	0.09671	0.458	0.91	PPP1R2	2.71
cg07348418	chr1	44903330	-0.8869	1.19	0.458	0.91	RNF220	79.57
cg13392293	chr9	123342137	0.291	0.3905	0.458	0.91	CDK5RAP2	5.78
cg05324734	chr13	113467798	-0.7812	1.048	0.458	0.91	ATP11A	85.71
cg22522939	chr8	144210636	-0.976	1.31	0.458	0.91		84.83
cg15243578	chr12	123469284	-0.5711	0.7664	0.458	0.91	PITPNM2	75.2
cg19082559	chr20	56289697	1.099	1.475	0.458	0.91		25.33
cg14692854	chr2	97198126	0.6506	0.873	0.458	0.91		16.51
cg05320382	chr8	145017053	-0.6258	0.8398	0.458	0.91	PLEC1	6.82
cg01779740	chr8	142366708	-0.9073	1.218	0.458	0.91	GPR20	63.5
cg08209473	chr16	48399769	0.9069	1.217	0.458	0.91	SIAH1	29.59
cg09150117	chr7	96653867	0.1152	0.1546	0.458	0.91	DLX5	4.29
cg08730330	chr17	61904790	-0.7727	1.037	0.458	0.91	PSMC5	7.95
cg09181872	chr3	44690100	2.413	3.238	0.458	0.91	ZNF35	34.36
cg01743962	chr17	17686332	-0.2987	0.4008	0.458	0.91	RAI1	4.22
cg07124972	chr18	8608333	-0.8175	1.097	0.458	0.91	RAB12	77.71
cg03517913	chr3	110027072	-0.7596	1.019	0.458	0.91		82.62
cg13647349	chr19	267086	-0.3983	0.5345	0.458	0.91		4.88
cg15009294	chr1	214813712	-1.166	1.565	0.458	0.91	CENPF	88.93
cg25767832	chr6	158210955	-0.7531	1.011	0.458	0.91		75.17
cg00626412	chr10	44195456	-1.371	1.839	0.458	0.91		68.7
cg16384875	chr1	117664076	0.1796	0.2411	0.458	0.91	TRIM45	6.41
cg04320629	chr2	178013040	0.79	1.06	0.458	0.91		12.09
cg01487195	chr10	88529573	-0.3914	0.5253	0.458	0.91	BMPR1A	90.26
cg24251441	chr1	55634126	-0.4995	0.6703	0.458	0.91	USP24	86.33
cg08419589	chr4	74486230	-0.07513	0.1008	0.458	0.91	RASSF6	2.6
cg11269895	chr13	113199346	-0.7849	1.053	0.458	0.91	TUBGCP3	90.23
cg16561487	chr22	19720963	-0.4592	0.6162	0.458	0.91		90.33
cg05742249	chr16	1223381	-2.45	3.287	0.458	0.91	CACNA1H	69.67
cg10895032	chr6	30596955	-0.894	1.2	0.458	0.91	C6orf134	77.14
cg00643557	chr5	60240891	0.1502	0.2016	0.458	0.91	NDUFAF2	4.6
cg25104030	chr10	43761841	0.2199	0.2951	0.458	0.91	RASGEF1A	5.82
cg02052142	chr14	60794866	-2.278	3.058	0.458	0.91		25.86
cg20717612	chr12	21810983	-0.2035	0.2732	0.458	0.91	LDHB	3.69
cg03126490	chr13	24735051	-0.2005	0.2691	0.458	0.91	SPATA13	3.1
cg23851011	chr1	153585915	-0.3308	0.4439	0.458	0.91	S100A16	93.31
cg04011474	chr2	28904455	-0.5589	0.7501	0.458	0.91		83.85
cg01016694	chr1	233463629	-0.6651	0.8926	0.459	0.91	KIAA1804	5.99
cg11462016	chr8	87354819	-0.06012	0.08069	0.459	0.91	WWP1	1.41
cg04678963	chr12	95366196	-0.6622	0.8887	0.459	0.91	NDUFA12	88.32
cg19990342	chr5	2564660	-1.395	1.872	0.459	0.91		81.12
cg23533926	chr12	111358616	-0.8903	1.195	0.459	0.91	MYL2	32.19
cg15204874	chr1	54822298	-0.6313	0.8473	0.459	0.91	SSBP3	59.89
cg11418681	chr3	14855132	-1.332	1.787	0.459	0.91		56.06
cg12032009	chr15	62352934	-0.5087	0.6827	0.459	0.91	VPS13C	6.1
cg06342110	chr8	6565950	-0.4253	0.5708	0.459	0.91	AGPAT5	5.02
cg21303803	chr21	46352084	-0.06282	0.08432	0.459	0.91		2.41
cg25120210	chr4	3464653	1.273	1.709	0.459	0.91	DOK7	30.61
cg14912375	chr2	242953382	1.424	1.911	0.459	0.91		26.63
cg17757980	chr10	46971495	0.6469	0.8682	0.459	0.91	SYT15	18.86
cg01498641	chr16	85365443	-1.08	1.45	0.459	0.91		87.4
cg03697411	chr14	101419376	-1.459	1.958	0.459	0.91	SNORD114-4	36.27
cg27636536	chr2	27273429	0.06309	0.08468	0.459	0.91	AGBL5	2.54
cg23282771	chr9	133320279	-0.215	0.2886	0.459	0.91	ASS1	3.26
cg06905970	chr19	41222748	-0.4164	0.5589	0.459	0.91	ADCK4	8.81
cg17108996	chr10	112631584	-0.07307	0.09808	0.459	0.91	LOC282997	2.18
cg25736986	chr2	99797489	-0.1298	0.1742	0.459	0.91	MRPL30	2.29
cg16890681	chr2	68479269	-0.6808	0.9138	0.459	0.91	PPP3R1	4.62
cg26266708	chr15	76630962	-0.8257	1.108	0.459	0.91	ISL2	82.63
cg13209739	chr12	8995557	0.7619	1.023	0.459	0.91	A2ML1	75.25
cg03588615	chr10	3239803	-0.08136	0.1092	0.459	0.91		1.81
cg13679077	chr7	22862647	-0.06485	0.08704	0.459	0.91	TOMM7	1.8
cg27243623	chr2	228093069	-0.8924	1.198	0.459	0.91	COL4A3	68.92
cg08686995	chr7	35734791	-0.3325	0.4463	0.459	0.91	HERPUD2	3.24
cg16076460	chr22	37730558	-0.04546	0.06102	0.459	0.91		1.36
cg14669749	chr1	2246478	-0.1822	0.2445	0.459	0.91		4.1
cg23979544	chr17	3627005	-0.06355	0.0853	0.459	0.91	ITGAE	1.17
cg21756367	chr19	3762740	0.1671	0.2243	0.459	0.91	MRPL54	5.61
cg09725090	chr12	96429111	0.1472	0.1976	0.459	0.91	LTA4H	6.14
cg11372934	chr4	1195318	-1.429	1.918	0.459	0.91	LOC100130872	69.28
cg25934863	chr15	101419506	-0.1474	0.1979	0.459	0.91	ALDH1A3	2.85
cg07916101	chr1	26491047	-0.2886	0.3873	0.459	0.91		7.43
cg26483081	chr5	87564747	-0.06046	0.08115	0.459	0.91	TMEM161B	2.08
cg15509177	chr13	19919208	-0.979	1.314	0.459	0.91	LOC100101938	12.12
cg01230254	chr16	87376350	-0.4849	0.6508	0.459	0.91	FBXO31	85.87
cg22724847	chr1	248512586	-1.247	1.674	0.459	0.91	OR14C36	29.13
cg27024200	chr2	105950821	-1.12	1.503	0.459	0.91		93.98
cg10973726	chr1	179089187	1.129	1.516	0.459	0.91	ABL2	71.46
cg10295937	chr3	16369004	-0.4913	0.6595	0.459	0.91	RFTN1	88.77
cg13892015	chr14	50065056	-0.2207	0.2962	0.459	0.91	PPIL5	7.2
cg03687929	chr9	79007938	-0.9208	1.236	0.459	0.91	RFK	77.59
cg26451835	chr6	117996421	-0.1899	0.2549	0.459	0.91	NUS1	5.22
cg07813377	chr12	1192425	-0.8447	1.134	0.459	0.91	ERC1	82.77
cg09317899	chr2	236404028	-0.2751	0.3692	0.459	0.91	AGAP1	8.26
cg01690625	chr16	11176108	0.2645	0.355	0.459	0.91	CLEC16A	93.16
cg11141561	chr5	134074404	-0.0783	0.1051	0.459	0.91	CAMLG	1.41
cg08441633	chr16	88765295	-0.5734	0.7697	0.459	0.91	RNF166	78.2
cg18098839	chr3	167742700	-0.5003	0.6715	0.459	0.91	GOLIM4	61.53
cg00318799	chr17	73937186	-0.1843	0.2474	0.459	0.91	FBF1	3.4
cg19313660	chr1	219606404	0.5121	0.6874	0.459	0.91		74.4
cg22892860	chr14	79746273	-0.1802	0.2419	0.459	0.91	NRXN3	4.15
cg14704980	chr7	41607500	1.727	2.319	0.459	0.91		62.21
cg04258219	chr7	155142415	-0.5195	0.6974	0.459	0.91		5.32
cg12623782	chr11	506159	-0.2366	0.3177	0.459	0.91	RNH1	3.62
cg24065770	chr19	17982700	-0.05559	0.07463	0.459	0.91	SLC5A5	1.48
cg27123423	chr17	62971335	0.616	0.8268	0.459	0.91	FLJ32065	11.72
cg18106668	chr7	24323261	1.506	2.022	0.459	0.91	NPY	48.06
cg23535768	chr15	68570349	-0.5306	0.7123	0.459	0.91	FEM1B	2.86
cg22258437	chr1	23886007	-0.3946	0.5296	0.459	0.91	ID3	4.07
cg14782119	chr6	3694340	-0.8248	1.107	0.459	0.91		75.26
cg11942086	chr2	209012188	-0.2395	0.3215	0.459	0.91	CRYGB	93.97
cg11940773	chr11	63606512	-0.0673	0.09035	0.459	0.91	MARK2	1.89
cg03034407	chr16	57496971	-0.1707	0.2292	0.459	0.91	POLR2C	3.46
cg03434432	chr6	32122393	-0.1519	0.2039	0.459	0.91	PPT2	4.74
cg14997048	chr20	43991673	-0.1493	0.2004	0.459	0.91	SYS1	4.84
cg00686623	chr11	64949038	-0.4047	0.5433	0.459	0.91	CAPN1	6.82
cg23004862	chr5	175669020	-1.399	1.878	0.459	0.91	C5orf25	72.72
cg09344629	chr2	128471493	0.1156	0.1552	0.459	0.91	WDR33	97.63
cg02147617	chr3	45073463	-0.8612	1.156	0.459	0.91	CLEC3B	77.02
cg22843765	chr14	54426267	-0.8221	1.104	0.459	0.91		92
cg05123263	chr10	131223404	1.296	1.74	0.459	0.91		35.77
cg22501294	chr18	48557509	0.3991	0.5357	0.459	0.91	SMAD4	11.06
cg19430537	chr17	74118361	-0.7041	0.9452	0.459	0.91		84.12
cg24401656	chr2	175450074	0.6839	0.9181	0.459	0.91	WIPF1	56.94
cg14188106	chr6	32063895	1.666	2.237	0.459	0.91	TNXB	30.31
cg12759554	chr4	89618637	-0.9066	1.217	0.459	0.91	NAP1L5	45.27
cg00276797	chr10	105726614	-0.1224	0.1643	0.459	0.91	SLK	2.4
cg00562403	chr12	113659121	-0.08875	0.1192	0.459	0.91	TPCN1	2.63
cg22217860	chr5	92908988	1.514	2.033	0.459	0.91	FLJ42709	35.19
cg24506149	chr1	39339048	-0.1341	0.18	0.459	0.91	MYCBP	1.43
cg22822446	chr10	26883013	-0.1764	0.2369	0.459	0.91	C10orf50	5.33
cg15962965	chr12	133000383	-1.379	1.851	0.459	0.91		43.27
cg11344572	chr1	10702712	1.034	1.388	0.459	0.91	CASZ1	91.78
cg23529896	chr2	182247492	-1.084	1.455	0.459	0.91		82.12
cg24626674	chr11	57958333	-0.907	1.218	0.459	0.91	OR9Q2	75.1
cg13123962	chr8	130869842	-0.2789	0.3744	0.459	0.91	FAM49B	93.08
cg01851450	chr6	146864335	-1.018	1.367	0.459	0.91	RAB32	33.26
cg15583349	chr6	33287809	-0.4144	0.5564	0.459	0.91	DAXX	83.61
cg18183624	chr17	47076904	0.7946	1.067	0.459	0.91	IGF2BP1	76.95
cg05635340	chr11	112129772	1.577	2.118	0.459	0.91	C11orf34	46.93
cg23921145	chr1	241682627	-0.2731	0.3667	0.459	0.91	FH	6.17
cg19670290	chr15	91477210	-0.5588	0.7502	0.459	0.91	HDDC3	29.18
cg25650073	chr8	13096620	0.4845	0.6505	0.459	0.91	DLC1	83.23
cg09539239	chr16	1555698	0.07205	0.09673	0.459	0.91	TELO2	97.92
cg23999932	chr4	54976184	1.412	1.896	0.459	0.91		44.91
cg00703441	chr17	123425	-0.9786	1.314	0.459	0.91	RPH3AL	86.78
cg27621721	chr3	189901160	-0.6704	0.9001	0.459	0.91		78.77
cg14161821	chr9	6955559	-0.5436	0.7299	0.459	0.91	KDM4C	88.13
cg22670349	chr2	208576197	-0.3121	0.419	0.459	0.91	CCNYL1	2.9
cg01189638	chr2	152213504	1.01	1.356	0.459	0.91	TNFAIP6	75.68
cg25312939	chr11	2239991	-0.7809	1.048	0.459	0.91		82.14
cg00866690	chr1	2066631	-0.6999	0.9397	0.459	0.91	PRKCZ	35.97
cg22365276	chr15	60688622	0.3357	0.4508	0.459	0.91	ANXA2	8.28
cg01474544	chr6	4774793	-0.7239	0.972	0.459	0.91	CDYL	50.1
cg11348389	chr2	75426336	-0.6076	0.8158	0.459	0.91	TACR1	8.52
cg06973293	chr4	77135005	-0.09745	0.1308	0.459	0.91	SCARB2	1.96
cg08298584	chr16	989477	1.482	1.99	0.459	0.91	LMF1	89.73
cg01706334	chr8	72872845	3.061	4.111	0.459	0.91		52.58
cg19269104	chr17	37271156	-1.189	1.596	0.459	0.91	PLXDC1	53.61
cg00876272	chr14	103265614	-0.389	0.5223	0.459	0.91	TRAF3	91.9
cg09483781	chr19	9929951	-0.1287	0.1728	0.459	0.91	FBXL12	3.42
cg10880902	chr1	59278781	-0.6021	0.8085	0.459	0.91		30.68
cg27497049	chr8	94712646	-0.351	0.4713	0.459	0.91	FAM92A1	6.62
cg04559605	chr19	10593211	-1.316	1.767	0.459	0.91		72.7
cg22724063	chr6	30684760	-0.1143	0.1535	0.459	0.91	MDC1	3.68
cg18561247	chr6	167198539	-2.034	2.732	0.459	0.91	RPS6KA2	31.72
cg01003595	chr2	86426930	0.7153	0.9605	0.459	0.91	MRPL35	18.33
cg01410615	chr2	242164067	-1.074	1.442	0.459	0.91	ANO7	68.76
cg07466217	chr12	126689156	2.895	3.888	0.459	0.91		55.55
cg25727520	chr2	37576821	1.172	1.573	0.459	0.91	QPCT	63.29
cg21739658	chr18	24130367	-0.1892	0.2541	0.459	0.91	KCTD1	2.93
cg17358883	chr4	111559134	1.094	1.469	0.459	0.91	PITX2	56.81
cg17151990	chr8	58907242	-0.06846	0.09193	0.459	0.91	FAM110B	2.14
cg19105961	chr17	4046223	-0.8032	1.078	0.459	0.91	CYB5D2	26.95
cg25644252	chr7	4917385	-1.566	2.102	0.459	0.91	RADIL	89.92
cg02808397	chr6	159656576	-2.115	2.84	0.459	0.91	FNDC1	58.51
cg04875212	chr14	67830554	-0.4921	0.6608	0.459	0.91	EIF2S1	82.73
cg07892126	chr1	27986306	-0.4381	0.5882	0.459	0.91		4.02
cg22416074	chr1	877641	-0.2527	0.3393	0.459	0.91	SAMD11	6.28
cg03930088	chr4	187647395	0.2308	0.31	0.459	0.91		6.1
cg12763105	chr1	231374072	0.261	0.3505	0.459	0.91	C1orf131	92.84
cg15064681	chr1	116312839	-0.2237	0.3003	0.459	0.91	CASQ2	93.03
cg19160629	chr11	116742145	-0.4216	0.5661	0.459	0.91	SIK3	76.63
cg17330305	chr17	56834361	-0.5983	0.8034	0.459	0.91	PPM1E	17.77
cg06765261	chr4	125342223	-1.112	1.494	0.459	0.91		84.85
cg27512716	chr19	44219675	-0.3424	0.4598	0.459	0.91	IRGC	88.69
cg25953310	chr12	112194269	-0.4543	0.6101	0.459	0.91	ACAD10	82.17
cg24632920	chr8	10130047	1.356	1.822	0.459	0.91	MSRA	88.29
cg18577864	chr7	107284416	-0.7034	0.9446	0.459	0.91		75.45
cg25138936	chr17	27046990	-0.1857	0.2494	0.459	0.91	SNORD42B	2.96
cg16853102	chr19	41098706	-0.3418	0.4589	0.459	0.91	LTBP4	89.86
cg22773661	chr4	48492225	-4.051	5.44	0.459	0.91	ZAR1	32.52
cg05544394	chr10	589217	-0.1656	0.2224	0.459	0.91	DIP2C	96.16
cg09479341	chr17	40119957	-0.8573	1.151	0.459	0.91	CNP	58.59
cg11534893	chr8	89688501	0.597	0.8017	0.459	0.91		92.9
cg14050019	chr17	72918489	0.902	1.211	0.459	0.91	USH1G	78.2
cg21220870	chr1	220216811	-1.299	1.745	0.459	0.91	EPRS	79.15
cg22441074	chr17	2304393	-0.2066	0.2775	0.459	0.91	MNT	4.64
cg16784198	chr7	157236093	-1.333	1.79	0.459	0.91		38.61
cg24717325	chr6	28784509	-1.548	2.078	0.459	0.91		60.29
cg12962078	chr2	119610113	-2.891	3.882	0.459	0.91		32.23
cg26679047	chr8	35297622	-0.7015	0.9421	0.459	0.91	UNC5D	15.95
cg01581326	chr6	159052435	-0.3155	0.4237	0.459	0.91	TMEM181	91.33
cg27312241	chrX	146312951	-3.513	4.718	0.459	0.91	MIR507	61.81
cg22727124	chr15	90304165	-0.1292	0.1735	0.459	0.91		4.59
cg11080731	chr12	94939916	-0.6541	0.8784	0.459	0.91		82.49
cg24764432	chr2	201354474	-0.9088	1.221	0.459	0.91	KCTD18	85.06
cg13993802	chr11	107880029	-0.05786	0.07771	0.459	0.91	CUL5	1.65
cg13588715	chr4	164415922	-0.106	0.1423	0.459	0.91	C4orf43	2.86
cg17739936	chr11	789930	-0.847	1.138	0.459	0.91	CEND1	12.63
cg24400478	chrX	103494829	-1.385	1.86	0.459	0.91	ESX1	49.01
cg12354961	chr15	71738168	-0.7761	1.042	0.459	0.91	THSD4	87.46
cg23266869	chr11	1974219	0.6641	0.892	0.459	0.91	MRPL23	65.98
cg09300089	chr16	89539230	-0.3839	0.5156	0.459	0.91	ANKRD11	87.73
cg09555706	chr4	1160897	-0.6138	0.8244	0.459	0.91	SPON2	20.08
cg07882671	chr5	1883005	-0.05847	0.07853	0.459	0.91	IRX4	2.13
cg09852209	chr14	93580037	-0.8299	1.115	0.459	0.91	ITPK1	54.93
cg08265889	chr5	63990800	-0.8604	1.156	0.459	0.91	FAM159B	88.44
cg15169286	chr5	36417932	-0.7709	1.035	0.459	0.91		27.29
cg13468759	chr9	18605667	-0.3456	0.4642	0.459	0.91	ADAMTSL1	91.06
cg24526499	chr1	155100382	-0.499	0.6703	0.459	0.91	EFNA1	3.88
cg26259181	chr19	14247518	-0.06044	0.08117	0.459	0.91	ASF1B	1.37
cg19816811	chr7	27188364	-0.7931	1.065	0.459	0.91	HOXA6	71.27
cg27197643	chr19	1014363	0.5649	0.7587	0.459	0.91	C19orf6	89.16
cg06366937	chr1	74663927	-0.1455	0.1954	0.459	0.91	TNNI3K	2.58
cg20380470	chr10	131987945	-0.8042	1.08	0.459	0.91		86.79
cg03808149	chr6	10747832	-0.052	0.06984	0.459	0.91	TMEM14B	1.58
cg11697588	chr11	14995231	-2.013	2.704	0.459	0.91	CALCA	39.97
cg19352605	chr8	145728630	-0.6808	0.9144	0.459	0.91	GPT	46.89
cg16786297	chr20	1290724	-0.6507	0.8739	0.459	0.91	SDCBP2	91.76
cg06050495	chr17	35291580	-1.187	1.594	0.459	0.91		17.83
cg12600371	chrX	153882853	1.075	1.444	0.459	0.91	CTAG2	61.85
cg04730047	chr3	99979355	-0.6597	0.8861	0.459	0.91	TBC1D23	67.76
cg09590778	chr10	134957173	-1.806	2.426	0.459	0.91		69.61
cg01027929	chr7	26241406	0.4675	0.628	0.459	0.91	HNRNPA2B1	7.93
cg25446117	chr2	157749080	0.2421	0.3252	0.459	0.91		4.68
cg05232241	chr7	11468680	-0.7274	0.977	0.459	0.91	THSD7A	87
cg08946615	chr6	86388512	-0.1591	0.2137	0.459	0.91	SNORD50B	2.01
cg15205733	chr4	113627483	-0.7149	0.9602	0.459	0.91		20.16
cg16983152	chr6	31592053	-0.2042	0.2743	0.459	0.91	BAT2	95.32
cg26692749	chr1	24861919	-2.26	3.036	0.459	0.91	RCAN3	69.89
cg03051946	chr1	6946515	-0.4361	0.5858	0.459	0.91	CAMTA1	92.37
cg04202802	chr6	33396029	-0.355	0.4768	0.459	0.91	SYNGAP1	5.86
cg27207079	chr9	123656751	1.737	2.333	0.459	0.91		47.59
cg06680481	chr20	22549253	-1.834	2.464	0.459	0.91	C20orf56	37.17
cg26810230	chr10	134948300	-0.7257	0.9748	0.459	0.91		31.28
cg22347357	chr1	10705035	-0.4281	0.575	0.459	0.91	CASZ1	87.87
cg03198578	chr19	54668604	0.493	0.6623	0.459	0.91	TMC4	10.49
cg09910271	chr16	88995416	-1.165	1.565	0.459	0.91	CBFA2T3	46.77
cg14311032	chr2	99793718	-0.1713	0.2301	0.459	0.91	MITD1	94.89
cg19407682	chr11	78669177	-0.4605	0.6186	0.459	0.91	ODZ4	88.66
cg07174097	chrX	107018607	-1.993	2.677	0.459	0.91	TSC22D3	32.39
cg08450724	chr8	49172838	-1.745	2.344	0.459	0.91		45.28
cg23061795	chr11	106269962	-1.685	2.263	0.459	0.91		68.75
cg06665221	chr21	37617766	0.28	0.3761	0.459	0.91	DOPEY2	93.01
cg20267828	chr6	128222390	0.359	0.4822	0.459	0.91	THEMIS	90.81
cg17104700	chr19	371698	-1.324	1.778	0.459	0.91	THEG	36.81
cg22142205	chr17	80132787	-1.279	1.719	0.459	0.91	CCDC57	74.02
cg04734784	chr17	75251087	-0.6062	0.8143	0.459	0.91		30.12
cg20846212	chr1	236444798	-0.07249	0.09738	0.459	0.91	ERO1LB	1.76
cg07744623	chr20	44462345	-0.2535	0.3405	0.459	0.91	SNX21	6.08
cg12627202	chr5	169096691	-1.048	1.408	0.459	0.91	DOCK2	81.58
cg16294007	chr6	3000092	-0.06551	0.08801	0.459	0.91	NQO2	2
cg13222091	chr20	3758207	-0.5564	0.7475	0.459	0.91	SPEF1	66.27
cg13693646	chr9	68410538	-1.659	2.229	0.459	0.91		72.55
cg14884741	chr6	150464644	0.5622	0.7552	0.459	0.91	PPP1R14C	4.94
cg00993205	chr14	73413390	0.4063	0.5458	0.459	0.91	DCAF4	92.52
cg19720937	chr19	6441978	-0.7324	0.9839	0.459	0.91	SLC25A23	82.51
cg03489416	chr2	232477510	-0.05451	0.07323	0.459	0.91		1.87
cg05608508	chr16	15140886	0.1774	0.2382	0.459	0.91	NTAN1	95.99
cg23116322	chr2	63276478	-2.075	2.787	0.459	0.91	OTX1	16.65
cg16246240	chr5	1097665	-0.7259	0.9752	0.459	0.91	SLC12A7	40.93
cg26729368	chr16	84780713	-0.6531	0.8774	0.459	0.91	USP10	91.11
cg02819347	chr10	120354844	2.28	3.063	0.459	0.91	PRLHR	26.56
cg05970768	chr5	171682616	1.704	2.289	0.459	0.91	UBTD2	81.17
cg22395250	chr11	62495981	-0.08384	0.1126	0.459	0.91	TTC9C	2.62
cg22103219	chr7	101934892	-0.697	0.9364	0.459	0.91	SH2B2	33.81
cg13305476	chr1	172607441	-0.798	1.072	0.459	0.91		82.01
cg11996395	chr10	103912126	-0.212	0.2848	0.459	0.91	NOLC1	5.01
cg11703683	chr5	643469	0.05849	0.07858	0.459	0.91	CEP72	98.5
cg03131272	chr1	249200307	-0.06543	0.0879	0.459	0.91	PGBD2	2.14
cg00742465	chr6	66800878	-1.077	1.447	0.459	0.91		22.39
cg19507032	chr2	42991422	-0.6128	0.8232	0.459	0.91	OXER1	70.5
cg09046168	chr6	2891973	-0.1289	0.1731	0.459	0.91	SERPINB9	96.39
cg15035528	chr11	44068491	-2.117	2.843	0.459	0.91	ACCSL	41.32
cg03844121	chr16	88518659	-0.7433	0.9986	0.459	0.91	ZFPM1	23.61
cg08795645	chr10	135106013	-0.394	0.5293	0.459	0.91	TUBGCP2	89.54
cg09463466	chr15	77925892	-0.08329	0.1119	0.459	0.91	LINGO1	2.3
cg26411107	chr5	156821168	-0.3059	0.411	0.459	0.91	CYFIP2	90.9
cg00440980	chr17	74639894	-0.771	1.036	0.459	0.91	ST6GALNAC1	76.45
cg17313577	chr14	91976487	-0.3935	0.5286	0.459	0.91	SMEK1	3.91
cg16836589	chr19	30303674	-0.5343	0.7178	0.459	0.91	CCNE1	14.2
cg00655094	chr16	89104756	-1.786	2.4	0.459	0.91		62.82
cg17869988	chr1	1601380	0.4516	0.6067	0.459	0.91	LOC728661	79.44
cg23606421	chr9	140330621	-1.366	1.836	0.459	0.91	ENTPD8	55.27
cg05999628	chr17	32612684	-0.8067	1.084	0.459	0.91	CCL11	34.72
cg03245590	chr11	15329459	-0.5352	0.719	0.459	0.91		17.85
cg13393678	chr2	55346338	-1.1	1.478	0.459	0.91		43.59
cg17254259	chr5	5652065	-1.565	2.103	0.459	0.91		75.8
cg03144643	chr16	19078864	-0.08523	0.1145	0.459	0.91	COQ7	3.03
cg08688006	chr3	39222345	-0.08264	0.111	0.459	0.91		2.16
cg04643397	chr12	120118807	0.6429	0.8638	0.459	0.91	PRKAB1	43.28
cg25639095	chr17	77078175	-0.4338	0.5828	0.459	0.91	ENGASE	91.55
cg13313214	chr7	23749942	-0.723	0.9713	0.459	0.91	STK31	87.16
cg06306791	chr6	32854970	1.272	1.709	0.459	0.91		39.7
cg15420785	chr6	34216928	-0.3067	0.412	0.459	0.91	C6orf1	2.93
cg20989553	chr4	185458775	-0.3595	0.483	0.459	0.91		17.12
cg17367545	chr8	27327410	1.022	1.373	0.459	0.91	CHRNA2	43.28
cg14485214	chr2	241957552	-0.9715	1.305	0.459	0.91	SNED1	74.36
cg25841909	chrX	85302794	0.3167	0.4255	0.459	0.91	CHM	4.07
cg21466150	chr6	117198098	-0.4541	0.6101	0.459	0.91	RFX6	6.43
cg20927027	chr12	54674547	-0.1109	0.1491	0.459	0.91	HNRNPA1	3.51
cg10434361	chr10	104934630	-1.076	1.446	0.459	0.91	NT5C2	82.31
cg23603789	chr2	242572545	-0.3613	0.4854	0.459	0.91	THAP4	94.64
cg11205072	chr6	28510306	-0.4119	0.5534	0.459	0.91		7.33
cg06250108	chr2	216946398	-0.2316	0.3112	0.459	0.91	TMEM169	4.16
cg25192717	chr6	33423156	-1.29	1.734	0.459	0.91	ZBTB9	73.91
cg11940040	chr17	154420	-0.7518	1.01	0.459	0.91	RPH3AL	28.94
cg25352397	chr8	24800883	-1.127	1.514	0.459	0.91		19.57
cg07821501	chr17	26573537	-0.2378	0.3195	0.459	0.91	PPY2	90.51
cg02616048	chr10	133947659	-2.527	3.396	0.459	0.91	JAKMIP3	66.3
cg08159989	chr1	205326071	-1.307	1.756	0.459	0.91	KLHDC8A	81.28
cg05702774	chr3	151590098	-1.925	2.586	0.459	0.91	SUCNR1	72.81
cg15573334	chr6	52860341	-0.1016	0.1365	0.459	0.91	GSTA4	2.89
cg14639567	chr2	238252256	1.67	2.243	0.459	0.91	COL6A3	79.83
cg09725874	chr1	27480106	0.2883	0.3873	0.459	0.91	SLC9A1	9.79
cg00769799	chrX	133594079	-1.354	1.819	0.459	0.91	HPRT1	11.36
cg24793300	chr7	77166857	-0.242	0.3252	0.459	0.91	PTPN12	8.17
cg13782274	chr20	62097681	-2.449	3.291	0.459	0.91	KCNQ2	31.67
cg12700271	chr6	30458237	-0.6624	0.8901	0.459	0.91	HLA-E	54.95
cg19861914	chr13	76334039	-0.3539	0.4755	0.459	0.91	LMO7	90.9
cg14319235	chr1	79472282	-2.4	3.225	0.459	0.91	ELTD1	26.9
cg12628061	chr1	56453730	0.7943	1.067	0.459	0.91		82.36
cg26647265	chr6	29932621	1.053	1.415	0.459	0.91		17.79
cg00483893	chr11	60501032	-0.4392	0.5902	0.459	0.91		65.63
cg19210349	chr6	1094006	-1.265	1.699	0.459	0.91	LOC285768	80.59
cg00338749	chr11	1036677	-0.6764	0.9089	0.459	0.91	MUC6	35.4
cg24155025	chr17	78803179	-0.1935	0.2601	0.459	0.91	RPTOR	94.61
cg13619522	chr15	75095171	-1.902	2.556	0.459	0.91	CSK	63.61
cg25900902	chr17	7253340	-1.216	1.634	0.459	0.91	ACAP1	22.83
cg04523524	chr4	56502864	-1.173	1.576	0.459	0.91	NMU	31.28
cg22933549	chr5	2372100	-1.013	1.362	0.459	0.91		31.45
cg11679149	chr18	60990309	0.259	0.3481	0.459	0.91		7.67
cg19997916	chr2	106467587	-1.242	1.669	0.459	0.91	NCK2	55.78
cg12600530	chr5	86687001	-0.2915	0.3917	0.459	0.91	RASA1	92.65
cg09201327	chr9	117880330	-0.427	0.5739	0.459	0.91	TNC	8.43
cg11850311	chr20	30192545	-0.1029	0.1383	0.459	0.91	ID1	2.57
cg20254718	chr20	1371017	-1.03	1.384	0.459	0.91	FKBP1A	77.42
cg16247207	chr12	124773103	-0.1847	0.2482	0.459	0.91	FAM101A	94.67
cg17714703	chr19	4912221	1.339	1.8	0.459	0.91	UHRF1	74.35
cg23649435	chr4	184826421	-0.08534	0.1147	0.459	0.91	STOX2	1.88
cg06293195	chr22	36878654	0.9845	1.323	0.459	0.91	TXN2	66.76
cg03044067	chr1	93249656	-1.165	1.566	0.459	0.91	EVI5	47.86
cg03495753	chr8	23565098	2.398	3.222	0.459	0.91	NKX2-6	40.73
cg13012086	chr12	43968909	1.148	1.543	0.459	0.91		78.51
cg15092239	chr10	129678749	-0.5721	0.7688	0.459	0.91	CLRN3	78.09
cg21937460	chr17	30185369	-0.5484	0.737	0.459	0.91	C17orf79	31.13
cg08563570	chr2	85426502	-0.7484	1.006	0.459	0.91	TCF7L1	77.95
cg10632214	chr1	42928538	0.7359	0.9889	0.459	0.91		34.3
cg25183613	chr3	111717557	-0.2551	0.3428	0.459	0.91	TAGLN3	5.55
cg22732523	chr6	139011246	-1.055	1.418	0.459	0.91		45.92
cg26941073	chr11	107883311	-0.2237	0.3007	0.459	0.91	CUL5	94.92
cg13030790	chr21	36421503	-1.124	1.511	0.459	0.91	RUNX1	44.01
cg21671806	chr8	85097031	1.142	1.534	0.459	0.91	RALYL	7.74
cg04945608	chr20	43118723	-0.5845	0.7856	0.459	0.91	TTPAL	86.85
cg09666573	chr3	11267627	-0.5479	0.7364	0.459	0.91	HRH1	51.55
cg15431165	chr19	36490314	0.721	0.969	0.459	0.91		76.24
cg08660555	chr1	178508868	-0.3884	0.522	0.459	0.91		86.25
cg25986678	chr17	79132083	-1.025	1.377	0.459	0.91	AATK	43.06
cg11408656	chr1	226497275	-0.1905	0.256	0.459	0.91	LIN9	5.07
cg06934004	chr12	133130599	-0.4497	0.6043	0.459	0.91	FBRSL1	85.17
cg16575461	chr1	2225107	-0.1554	0.2089	0.459	0.91	SKI	96.04
cg20239017	chr1	41961110	-0.4284	0.5757	0.459	0.91		85.49
cg08698835	chr16	56279276	0.7682	1.032	0.459	0.91	GNAO1	88.32
cg09493063	chr7	142494985	-2.584	3.472	0.459	0.91		53.77
cg21561672	chr14	102101551	-1.786	2.4	0.459	0.91		56.67
cg00052550	chr2	238969457	-0.1418	0.1905	0.459	0.91	SCLY	2.26
cg09644952	chr3	121796071	-0.6067	0.8154	0.459	0.91	CD86	70.61
cg15907060	chr10	65647212	-0.6273	0.8431	0.459	0.91		16.17
cg04026012	chr6	86354018	-0.2468	0.3317	0.459	0.91	SYNCRIP	6.71
cg20029156	chr6	31617604	-0.1331	0.1789	0.459	0.91	BAT3	95.29
cg14781919	chr17	3627394	-0.05819	0.07821	0.459	0.91	ITGAE	1.39
cg01866178	chr2	48165642	-0.8593	1.155	0.459	0.91		83.85
cg06191536	chr17	78999725	-0.783	1.052	0.459	0.91		42.49
cg25341032	chr10	111766049	-1.028	1.382	0.459	0.91	ADD3	73.47
cg06718073	chr7	142495582	-2.664	3.58	0.459	0.91		54.43
cg27365485	chr11	64126452	-0.1125	0.1512	0.459	0.91	RPS6KA4	2.79
cg24039149	chr1	3389106	-0.6582	0.8847	0.459	0.91	ARHGEF16	77.33
cg05197164	chr13	113724548	-1.291	1.736	0.459	0.91	MCF2L	50.36
cg25551362	chr22	36894069	0.04337	0.05829	0.459	0.91	FOXRED2	98.91
cg08386009	chr6	32094845	-0.6869	0.9233	0.459	0.91	ATF6B	67.01
cg18437209	chr11	35105199	0.9472	1.273	0.459	0.91		73.01
cg08365618	chr3	25831282	-0.1706	0.2293	0.459	0.91	OXSM	4.98
cg11512041	chr21	18987351	-0.1267	0.1703	0.459	0.91		95.22
cg03460622	chr16	2138615	0.1812	0.2435	0.459	0.91	TSC2	95.95
cg02500990	chr16	89640906	-0.7242	0.9734	0.459	0.91	CPNE7	34.43
cg22044002	chr10	94825547	-0.8249	1.109	0.459	0.91	CYP26C1	9.34
cg08455184	chr19	12998927	1.287	1.729	0.459	0.91	KLF1	49.07
cg07096206	chr17	62971765	-0.07073	0.09507	0.459	0.91	FLJ32065	1.92
cg17629870	chr5	57756980	-0.6019	0.809	0.459	0.91	PLK2	93.49
cg24017555	chr6	131781271	0.6784	0.9119	0.459	0.91		20.49
cg00898447	chr16	75300795	0.1121	0.1507	0.459	0.91	BCAR1	97.8
cg24638253	chr11	41481578	-1.909	2.565	0.459	0.91		23.41
cg12876349	chr13	20532681	-0.1156	0.1554	0.459	0.91	ZMYM2	3.35
cg01195198	chr18	18692028	-0.445	0.5981	0.459	0.91	ROCK1	7
cg11712793	chrX	39548267	-1.292	1.736	0.459	0.91		22.15
cg01856450	chr7	134855405	-0.08777	0.118	0.459	0.91	C7orf49	2.5
cg14082737	chr4	165953129	0.5721	0.769	0.459	0.91	TRIM60	7.09
cg13877423	chr7	5521770	0.07273	0.09776	0.459	0.91	FBXL18	97.96
cg11299477	chr5	153859854	-0.7299	0.9811	0.459	0.91		14.73
cg03225335	chr7	98581985	-0.5171	0.6951	0.459	0.91	TRRAP	91.67
ch.6.14534615F	chr6	14426636	0.4858	0.653	0.459	0.91		7.63
cg23531640	chr11	128377252	-1.614	2.17	0.459	0.91	ETS1	17.64
cg06465944	chr7	36407042	-0.1609	0.2162	0.459	0.91	KIAA0895	3.35
cg11563844	chr13	33780307	0.7848	1.055	0.459	0.91	STARD13	40.8
cg12167830	chr1	57111108	-0.04383	0.05891	0.459	0.91	PRKAA2	1.3
cg00755588	chr9	139737793	-0.5541	0.7448	0.459	0.91	C9orf172	39.53
cg14684296	chr19	51071316	-1.398	1.878	0.459	0.91	LRRC4B	12.83
cg02309355	chr16	85074359	-1.241	1.669	0.459	0.91	KIAA0513	64.66
cg15503752	chr17	74639731	-1.045	1.405	0.459	0.91	ST6GALNAC1	54.64
cg21780231	chr5	10251181	0.3297	0.4432	0.459	0.91	FAM173B	10.38
cg01548340	chr11	64826553	0.6482	0.8714	0.459	0.91	NAALADL1	75.22
cg04480708	chr16	1225588	1.211	1.627	0.459	0.91	CACNA1H	53.64
cg04238871	chr10	126431886	-0.39	0.5242	0.459	0.91	FAM53B	2.87
cg20610891	chr12	52463737	-0.2577	0.3465	0.459	0.91	C12orf44	5.85
cg27139941	chr5	176894950	-0.6843	0.9198	0.459	0.91	DBN1	91.63
cg21137823	chr1	1981270	0.4784	0.6431	0.459	0.91	PRKCZ	7.93
cg06776201	chr14	73146496	0.1398	0.188	0.459	0.91	DPF3	97.01
cg03722052	chr6	83072781	-0.2339	0.3145	0.459	0.91	TPBG	5.71
cg09319227	chr16	352684	0.2376	0.3193	0.459	0.91	AXIN1	93.46
cg01424145	chr19	44285333	0.6703	0.9011	0.459	0.91	KCNN4	16.67
cg01387407	chr14	89259561	-0.4337	0.5831	0.459	0.91	EML5	9.12
cg12587818	chr1	114300298	-0.8592	1.155	0.459	0.91	PHTF1	87.83
cg21146273	chr5	152869193	0.8698	1.169	0.459	0.91	GRIA1	85.62
cg01335204	chr3	44552057	-0.07626	0.1025	0.459	0.91		2.33
cg19191624	chr2	32582276	-0.5655	0.7602	0.459	0.91	BIRC6	5.86
cg20479009	chr6	170574923	-1.909	2.567	0.459	0.91		45.91
cg00462311	chr14	24837184	-0.1858	0.2498	0.459	0.91	NFATC4	4.95
cg13352495	chr5	54529851	-0.243	0.3267	0.459	0.91	CCNO	5.3
cg27634744	chr22	46860524	-0.28	0.3765	0.459	0.91	CELSR1	92.47
cg11960243	chr6	33143135	1.934	2.6	0.459	0.91	COL11A2	36.94
cg25449924	chr12	125020192	-0.3901	0.5244	0.459	0.91	NCOR2	90.07
cg08966155	chr3	197677161	0.4133	0.5556	0.459	0.91	RPL35A	9.59
cg04633922	chr10	2699291	-1.481	1.991	0.459	0.91		20.56
cg26340700	chr1	231663886	-0.2278	0.3063	0.459	0.91	TSNAX-DISC1	7.79
cg03385846	chr16	77756558	-0.3502	0.4709	0.459	0.91	NUDT7	4.62
cg19120746	chr1	117664515	-0.3809	0.5121	0.459	0.91	TRIM45	6.32
cg27593537	chr10	102810606	0.4607	0.6193	0.459	0.91		86.84
cg17202879	chr8	19095161	-2.036	2.737	0.459	0.91		61.56
cg08182446	chr15	27216012	-2.254	3.03	0.459	0.91	GABRG3	18.63
cg16365799	chr2	230578917	-0.4508	0.606	0.459	0.91	DNER	3.11
cg19858890	chr17	62743877	-0.319	0.4288	0.459	0.91		91.29
cg06549871	chr16	89939812	-0.4903	0.6591	0.459	0.91	TCF25	6.04
cg14505980	chrX	51149711	-1.634	2.196	0.459	0.91	CXorf67	46.8
cg00344411	chr3	64547108	-1.848	2.484	0.459	0.91	ADAMTS9	63.83
cg15510249	chr3	182970850	-0.5229	0.703	0.459	0.91	MCF2L2	3.06
cg07272264	chr12	101111683	-0.3075	0.4134	0.459	0.91		7.4
cg01279753	chr15	30164845	-0.1726	0.2321	0.459	0.91		94.87
cg11452043	chr2	131814000	0.4127	0.5549	0.459	0.91	FAM168B	90.75
cg14209549	chr10	3215073	-0.602	0.8094	0.459	0.91	PITRM1	6.29
cg05000761	chr18	10589150	0.9502	1.277	0.459	0.91		25.04
cg08121164	chr15	29404922	-0.9914	1.333	0.459	0.91	APBA2	26.73
cg01660993	chr7	151215741	0.2705	0.3637	0.459	0.91	RHEB	7.07
cg12647142	chr7	26240901	-0.06316	0.08491	0.459	0.91	CBX3	2.05
cg18224445	chr1	223900693	-2.364	3.178	0.459	0.91	CAPN2	35.91
cg14409559	chr8	72756341	-1.142	1.535	0.459	0.91	MSC	7.23
cg22354132	chr1	55273637	-0.6061	0.815	0.459	0.91	C1orf177	83.7
cg14720706	chr4	48492118	-2.709	3.642	0.459	0.91	ZAR1	25.32
cg13745279	chr11	111788810	-0.2652	0.3566	0.459	0.91	C11orf52	91.08
cg18356760	chr14	64194567	-0.07434	0.09996	0.459	0.91	SGPP1	1.74
cg02155957	chr1	46930731	-0.3889	0.5228	0.459	0.91		89.86
cg01831771	chr13	113428172	-1.852	2.491	0.459	0.91	ATP11A	79.6
cg20932762	chr1	76261299	0.9674	1.301	0.459	0.91	MSH4	77.01
cg01992990	chr1	202780680	-0.1512	0.2033	0.459	0.91		4.33
cg25967505	chr3	50606708	-0.05883	0.0791	0.459	0.91	HEMK1	2.31
cg05639842	chr21	43639440	-1.02	1.372	0.459	0.91	ABCG1	6.9
cg03511031	chr7	157460477	3.119	4.194	0.459	0.91	PTPRN2	61.7
cg02353937	chrX	53449152	-0.08321	0.1119	0.459	0.91	RIBC1	2.38
cg21565078	chr2	241069202	-0.2602	0.3498	0.459	0.91	MYEOV2	92.09
cg17726527	chr15	67814180	-0.08944	0.1203	0.459	0.91	C15orf61	2.85
cg05888037	chr13	31506270	-1.174	1.578	0.459	0.91	C13orf26	25.27
cg11008690	chr8	54934459	-0.08902	0.1197	0.459	0.91	TCEA1	2.55
cg02243157	chr2	64047802	-1.123	1.51	0.459	0.91		83.65
cg10089014	chr14	59950484	-0.309	0.4155	0.459	0.91	C14orf149	5.24
cg05657096	chr16	281424	-0.8868	1.192	0.459	0.91		81.09
cg26353862	chr11	10315609	-0.4794	0.6446	0.459	0.91	SBF2	4.36
cg25600446	chr8	145728543	0.9391	1.263	0.459	0.91	GPT	67.66
cg17665398	chr10	62812195	-0.4785	0.6434	0.459	0.91		91.75
cg12069446	chr1	118420562	-0.4148	0.5577	0.459	0.91	GDAP2	92.6
cg15673491	chr6	30885481	-0.4801	0.6455	0.459	0.91	VARS2	79.95
cg12549600	chr1	113287034	3.063	4.119	0.459	0.91		23.97
cg27304369	chr20	57427483	0.7325	0.9849	0.459	0.91	GNAS	82.3
cg04290376	chr6	26056765	-0.05156	0.06934	0.459	0.91	HIST1H1C	1.6
cg23250085	chr1	53143055	-0.3017	0.4057	0.459	0.91		85.39
cg14733103	chr12	111756534	-1.632	2.195	0.459	0.91	CUX2	52.92
cg09559823	chr16	57728700	0.1425	0.1916	0.459	0.91	CCDC135	5.15
cg26036648	chr6	36832884	-0.3555	0.478	0.459	0.91	PPIL1	92.99
cg24620508	chr21	31310605	-1.73	2.326	0.459	0.91	GRIK1	29.55
cg06302311	chr6	30657042	-0.6076	0.817	0.459	0.91	NRM	77.58
cg23320034	chr20	60877648	-0.1458	0.196	0.459	0.91	ADRM1	3.01
cg03139475	chr19	14682660	-0.05066	0.06813	0.459	0.91	NDUFB7	1.61
cg03631076	chr16	87985047	-0.07707	0.1036	0.459	0.91	BANP	2.2
cg00786939	chr1	20211659	0.1964	0.264	0.459	0.91	OTUD3	94.96
cg25030388	chr17	32906205	-0.1569	0.211	0.459	0.91	C17orf102	2.63
cg21377354	chr22	24582974	-0.5185	0.6972	0.459	0.91	SUSD2	87.87
cg13421412	chr3	52529393	-0.6053	0.814	0.459	0.91	STAB1	85.47
cg05270119	chr15	66161672	-0.2288	0.3076	0.459	0.91	RAB11A	3.96
cg17981927	chr2	242757618	-1.634	2.198	0.459	0.91	NEU4	64.98
cg10961486	chr4	69959004	-1.526	2.052	0.459	0.91		37.47
cg00081835	chr3	128966664	-0.1723	0.2317	0.459	0.91		94.98
cg25473020	chr22	30752511	-0.06465	0.08694	0.459	0.91	SF3A1	2.04
cg13607993	chr9	19935213	-1.358	1.827	0.459	0.91		57.74
cg14171824	chr1	2006656	-0.3361	0.452	0.459	0.91	PRKCZ	94.03
cg04792380	chr12	105162318	1.061	1.427	0.459	0.91		77.44
cg23388490	chr14	23521571	-0.4619	0.6211	0.459	0.91	CDH24	83.53
cg11818790	chr22	42196598	-0.06211	0.08353	0.459	0.91	CCDC134	1.4
cg00291351	chr4	163085235	0.1381	0.1858	0.459	0.91	FSTL5	3.46
cg17442194	chr11	26743403	-1.274	1.713	0.459	0.91	SLC5A12	40.22
cg20185617	chr1	1099651	-1.144	1.539	0.459	0.91		34.06
cg27270388	chr3	183948255	-0.8297	1.116	0.459	0.91	VWA5B2	3.83
cg01875459	chr5	72715514	-1.476	1.985	0.459	0.91		11.29
cg20882773	chr2	236962206	-0.4421	0.5946	0.459	0.91	AGAP1	79.34
cg00109012	chr4	166032621	-0.4057	0.5456	0.459	0.91	TMEM192	83.97
cg19746343	chr1	235290405	-0.9986	1.343	0.459	0.91	TOMM20	60.08
cg00488514	chr22	26877690	-0.6557	0.8818	0.459	0.91	HPS4	80.44
cg04396550	chr8	133493434	-0.1234	0.1659	0.459	0.91	KCNQ3	2.19
cg10900537	chr14	89868091	-0.478	0.6428	0.459	0.91	FOXN3	89.47
cg12198729	chr10	103113705	-0.07054	0.09486	0.459	0.91	BTRC	2.83
cg03664139	chr6	101329504	-0.151	0.2031	0.459	0.91	ASCC3	4.23
cg22022321	chr1	53508381	-0.3126	0.4204	0.459	0.91	SCP2	93.69
cg24994625	chr17	40949811	-0.4649	0.6253	0.459	0.91	CNTD1	88.79
cg11257981	chr11	134123221	-0.2874	0.3865	0.459	0.91	THYN1	4.33
cg17584490	chr17	41144822	1.259	1.693	0.459	0.91	RUNDC1	57.92
cg22899422	chr7	87233365	-0.6295	0.8466	0.459	0.91	ABCB1	84.98
cg07134045	chr9	130690198	-0.359	0.4828	0.459	0.91	PIP5KL1	6.4
cg25683570	chr1	203051472	0.9639	1.296	0.459	0.91		60.66
cg04523291	chr3	8809501	-1.235	1.661	0.459	0.91	OXTR	19.73
cg13847137	chr4	6380703	-1.456	1.958	0.459	0.91	PPP2R2C	72.24
cg24807354	chr19	10629035	-0.2245	0.3019	0.459	0.91	S1PR5	8.71
cg18906028	chr5	140238079	2.257	3.036	0.459	0.91	PCDHA6	38.04
cg06662428	chr10	135200523	-2.526	3.397	0.459	0.91	PAOX	58.95
cg23203227	chr6	159421003	-0.2658	0.3575	0.459	0.91	RSPH3	4.35
cg02908912	chr10	72578346	-1.564	2.104	0.459	0.91	SGPL1	74.56
cg06778567	chr5	142066245	0.7089	0.9534	0.459	0.91	FGF1	70.04
cg07222943	chr7	2958284	-1.186	1.595	0.459	0.91	CARD11	59.48
cg01031101	chr6	28227091	-2.269	3.052	0.459	0.91	NKAPL	40.24
cg10654948	chr13	33788229	-0.7722	1.039	0.459	0.91	STARD13	69.92
cg26675329	chr2	103033753	-1.041	1.401	0.459	0.91	IL18RAP	51.48
cg24575651	chr3	174764477	-1.507	2.027	0.459	0.91	NAALADL2	80.52
cg14618116	chr9	116462942	-0.8054	1.083	0.459	0.91		81.17
cg09370585	chr16	30706005	-0.3474	0.4672	0.459	0.91		85.9
cg14750751	chr12	111472914	-0.2227	0.2995	0.459	0.91	CUX2	6.44
cg08528826	chr7	139168305	-0.8652	1.164	0.459	0.91	KLRG2	7.44
cg25539735	chr19	36248907	-0.1516	0.2039	0.459	0.91	HSPB6	4.1
cg14581294	chr2	230786688	1.113	1.497	0.459	0.91	FBXO36	6.79
ch.2.184672693R	chr2	184964448	-0.1196	0.1608	0.459	0.91		3.06
cg13133883	chr10	86004660	-0.4336	0.5831	0.459	0.91	RGR	15.08
cg23239545	chr18	29304253	-0.4773	0.642	0.459	0.91		4.84
cg25171331	chr11	62623430	-0.05406	0.07271	0.459	0.91	SNORD27	1.73
cg04299274	chr17	25798741	-0.9086	1.222	0.459	0.91	KSR1	57.38
cg19854835	chr2	233323269	-1.134	1.525	0.459	0.91	ALPI	39.83
ch.1.93382935F	chr1	93610347	-0.3226	0.4339	0.459	0.91		13.97
cg13554575	chr9	997475	0.9687	1.303	0.459	0.91		82.04
cg11188516	chr14	50052919	-0.1193	0.1605	0.459	0.91	RPS29	4.8
cg27143246	chr3	169489583	1.094	1.472	0.459	0.91	MYNN	25.56
cg13030404	chr4	87813277	-0.05543	0.07455	0.459	0.91	C4orf36	1.79
cg17124408	chr11	63137398	-1.945	2.616	0.46	0.91	SLC22A9	55.33
cg20680818	chr10	94048168	-1.161	1.562	0.46	0.91	CPEB3	80.85
cg15463563	chr8	134224890	-0.8163	1.098	0.46	0.91	WISP1	83.93
cg05492532	chr10	134566755	-0.1481	0.1992	0.46	0.91	INPP5A	95.72
cg18100347	chr3	127294121	-0.3464	0.466	0.46	0.91	TPRA1	7.03
cg24193635	chr11	94821619	-1.017	1.369	0.46	0.91	ENDOD1	76.95
cg13060114	chr1	36038950	3.306	4.448	0.46	0.91	TFAP2E	29.01
cg00633473	chr8	145754821	-0.3437	0.4623	0.46	0.91	MGC70857	5.56
cg17146150	chr15	56657437	-0.1353	0.182	0.46	0.91	TEX9	3.08
cg02890030	chr14	102414739	-0.07525	0.1012	0.46	0.91		3.33
cg11246447	chr1	900424	-0.934	1.256	0.46	0.91	KLHL17	83.57
cg00077904	chr5	151078909	0.5653	0.7604	0.46	0.91		47.72
cg04383383	chr19	310430	-0.7446	1.002	0.46	0.91	MIER2	71.97
cg25595446	chr19	50180579	-0.08928	0.1201	0.46	0.91	PRMT1	2.14
cg23911970	chr6	35177616	-0.5325	0.7163	0.46	0.91		62.33
cg06736444	chr16	2801793	-0.8674	1.167	0.46	0.91	LOC100128788	60.41
cg27406975	chr2	172955512	-1.531	2.06	0.46	0.91		12.08
cg20140052	chr17	79367844	-0.0771	0.1037	0.46	0.91		2.32
cg23648263	chr2	8686184	-0.1976	0.2659	0.46	0.91		93.49
cg19775672	chr4	7104195	0.5495	0.7392	0.46	0.91	FLJ36777	20.41
cg14329860	chr2	51240310	1.957	2.632	0.46	0.91	NRXN1	41.13
cg22473616	chr5	1357161	-1.218	1.638	0.46	0.91		38.34
cg13808918	chr2	220041352	-0.2284	0.3072	0.46	0.91	C2orf24	4.23
cg23646383	chr1	94054497	-0.2914	0.3919	0.46	0.91	BCAR3	90.3
cg27599211	chr12	117483006	-1.308	1.759	0.46	0.91	TESC	49.82
cg14873545	chr10	90639839	0.3911	0.5262	0.46	0.91	STAMBPL1	2.39
cg01258653	chr16	1393103	0.2187	0.2942	0.46	0.91	BAIAP3	5.45
cg20726804	chr2	85553966	-0.2686	0.3613	0.46	0.91	TGOLN2	5.74
cg17691309	chr9	35690459	-0.4385	0.5899	0.46	0.91	TPM2	3.89
cg13948430	chr2	132152960	1.201	1.616	0.46	0.91		62.13
cg05782288	chr2	39348152	-0.5964	0.8024	0.46	0.91	SOS1	7.27
cg12656020	chr1	91185028	1.98	2.663	0.46	0.91		34.53
cg08271745	chr19	4490433	-0.6688	0.8997	0.46	0.91	HDGF2	72.74
cg27322397	chr3	150692080	-0.899	1.209	0.46	0.91	CLRN1	74.79
cg14221766	chr9	36818572	0.4367	0.5874	0.46	0.91		5.49
cg20982011	chr11	1950657	0.5399	0.7263	0.46	0.91	TNNT3	84.98
cg23965931	chr4	184828386	1.887	2.539	0.46	0.91	STOX2	29.05
cg19156280	chr3	25825111	-0.1557	0.2095	0.46	0.91	NGLY1	3.92
cg04347582	chr3	128205496	-0.8641	1.162	0.46	0.91	GATA2	20.55
cg11231069	chr2	240225142	-0.4497	0.6049	0.46	0.91	HDAC4	93.71
cg06963451	chr16	56763729	-0.351	0.4722	0.46	0.91	NUP93	7.37
cg11537619	chr8	82359759	-1.531	2.06	0.46	0.91	PMP2	74.47
cg15204036	chr4	109684526	0.7389	0.994	0.46	0.91	AGXT2L1	20.09
cg00118199	chr7	51081616	-1.167	1.571	0.46	0.91		84.14
cg13665414	chr6	110796813	-0.6336	0.8525	0.46	0.91	SLC22A16	22.75
cg01573321	chr8	18744446	1.074	1.445	0.46	0.91	PSD3	73.41
cg13580196	chr15	85529414	-0.7225	0.972	0.46	0.91	PDE8A	86.81
cg21926094	chr17	5018984	-1.802	2.424	0.46	0.91	ZNF232	33.44
cg27257683	chr16	58283760	-0.06823	0.09179	0.46	0.91	CCDC113	2.8
cg09076431	chr1	197889163	-1.468	1.976	0.46	0.91	LHX9	29.63
cg17182036	chr10	119101310	-1.123	1.51	0.46	0.91	PDZD8	81.03
cg07869576	chr17	34891272	-0.3899	0.5246	0.46	0.91	MYO19	4.06
cg02763540	chr19	4914183	-0.2078	0.2795	0.46	0.91	UHRF1	93.72
cg21662807	chrX	40034240	0.57	0.7668	0.46	0.91	BCOR	5.17
cg11422964	chr16	4802786	-0.4236	0.5699	0.46	0.91	ZNF500	88.32
cg20969242	chr1	155827044	0.389	0.5233	0.46	0.91	GON4L	7.33
cg17402245	chr16	2021874	-0.5045	0.6787	0.46	0.91	TBL3	6.4
cg15607387	chr2	231714575	1.04	1.399	0.46	0.91		90.42
cg01466017	chr10	17496720	-0.5267	0.7086	0.46	0.91	ST8SIA6	9.06
cg19086540	chr11	36397458	-0.6028	0.8111	0.46	0.91	PRR5L	11.8
cg23708624	chr7	76829845	-0.8383	1.128	0.46	0.91	CCDC146	77.11
cg02562519	chr16	85202632	-0.05888	0.07921	0.46	0.91		1.94
cg15173443	chr6	33138421	-0.6344	0.8535	0.46	0.91	COL11A2	84.33
cg06960099	chr10	23353080	-0.4036	0.5431	0.46	0.91		88.69
cg01821088	chr2	23832010	-0.6896	0.9279	0.46	0.91	KLHL29	76.64
cg27259391	chr16	29314418	-1.803	2.426	0.46	0.91	RUNDC2C	77
cg16105676	chr6	108497424	-1.146	1.542	0.46	0.91	NR2E1	11.4
cg00346883	chr16	68291720	-0.5421	0.7294	0.46	0.91	PLA2G15	85.4
cg15535471	chr7	139332087	-0.3215	0.4326	0.46	0.91	HIPK2	91.06
cg14645415	chr12	46713789	-1.73	2.327	0.46	0.91		74.15
cg15990828	chr7	129845406	-0.1147	0.1543	0.46	0.91	TMEM209	3.29
cg25572062	chr3	193489776	-0.2048	0.2755	0.46	0.91		93.31
cg14550383	chrX	23801656	1.174	1.58	0.46	0.91	SAT1	16.13
cg00575088	chr19	17971045	-0.05374	0.07231	0.46	0.91	RPL18AP3	1.22
cg04194001	chr2	43823104	-0.3626	0.4879	0.46	0.91	THADA	9.17
cg10957166	chr12	122238218	-0.1495	0.2011	0.46	0.91	LOC338799	4.01
cg05260886	chr14	91854239	-0.438	0.5893	0.46	0.91	CCDC88C	79.27
cg01130991	chr17	46510392	-1.064	1.432	0.46	0.91		71.37
cg11021321	chr20	57471660	-0.8055	1.084	0.46	0.91	GNAS	85.58
cg22950391	chr6	28109938	-0.09954	0.1339	0.46	0.91	ZNF192	1.93
cg13633756	chr19	48828393	-0.6571	0.8842	0.46	0.91	EMP3	32.97
cg02462374	chr1	86861923	-0.07928	0.1067	0.46	0.91	ODF2L	1.66
cg07571282	chr16	81295095	-1.038	1.397	0.46	0.91	BCMO1	63.73
cg26760589	chr20	55839288	0.1515	0.2039	0.46	0.91	BMP7	3.9
cg09214535	chr13	30092023	-1.161	1.562	0.46	0.91	SLC7A1	49.27
cg12736037	chr6	164294790	-0.3024	0.4069	0.46	0.91		92.13
cg02132307	chr10	130227831	-0.7705	1.037	0.46	0.91		29.87
cg19851574	chr6	167178233	-1.637	2.203	0.46	0.91	RPS6KA2	90.3
cg13204758	chr1	1889213	-0.9537	1.283	0.46	0.91	KIAA1751	73.6
cg20276377	chr3	99595026	-4.434	5.966	0.46	0.91	C3orf26	27.83
cg10493356	chr22	31608270	-0.04429	0.0596	0.46	0.91	LIMK2	1.13
cg08503522	chr17	36708302	-0.364	0.4899	0.46	0.91	SRCIN1	91.71
cg09909671	chr11	13689641	0.8126	1.093	0.46	0.91	FAR1	2.81
cg04446722	chr7	138435786	-0.4828	0.6496	0.46	0.91	ATP6V0A4	88.55
cg15168906	chr11	2162783	-1.213	1.632	0.46	0.91	IGF2AS	56.37
cg01341755	chr7	91764339	-0.1539	0.2071	0.46	0.91	CYP51A1	3.9
cg08825286	chr4	10089919	0.09039	0.1216	0.46	0.91	WDR1	97.51
cg06755373	chr16	3225493	-0.1056	0.1421	0.46	0.91		2.66
cg26530706	chr18	32173093	-3.252	4.376	0.46	0.91	DTNA	34.95
cg09575314	chr20	34220833	-0.37	0.4978	0.46	0.91	CPNE1	87.52
cg15702185	chr22	46507771	0.5661	0.7618	0.46	0.91	MIRLET7A3	50.21
cg03351978	chr4	160230280	-0.7997	1.076	0.46	0.91	RAPGEF2	68.87
cg11764846	chr10	52313502	-0.4413	0.5939	0.46	0.91	SGMS1	92.38
cg03358216	chr9	74383998	-0.5413	0.7284	0.46	0.91	TMEM2	8.1
cg26689483	chr4	17513197	-1.393	1.875	0.46	0.91	QDPR	18.79
cg03628186	chr17	17739914	0.3717	0.5001	0.46	0.91	SREBF1	15.46
cg21175326	chr14	59074518	0.3593	0.4835	0.46	0.91		15.59
cg24068126	chr2	131144603	-1.028	1.384	0.46	0.91		79.65
cg24129356	chr6	32920735	-0.9903	1.333	0.46	0.91	HLA-DMA	73.83
cg23766354	chr10	77052203	0.1727	0.2324	0.46	0.91		94.79
cg20025677	chr6	44217736	-0.3787	0.5096	0.46	0.91	HSP90AB1	90.14
cg20759222	chr12	111834955	-0.1229	0.1654	0.46	0.91		1.43
cg14887500	chr12	130828041	-1.262	1.698	0.46	0.91	PIWIL1	80.73
cg21177384	chr9	100158232	-0.8613	1.159	0.46	0.91	LOC286359	64.57
cg15359342	chrX	20154586	-1.37	1.844	0.46	0.91	SCARNA9L	86.89
cg05873303	chr11	62609292	-0.7556	1.017	0.46	0.91		10.21
cg20400592	chr13	51418041	1.226	1.65	0.46	0.91	DLEU7	40.99
cg03260824	chr17	49366512	-0.2009	0.2703	0.46	0.91	UTP18	95.06
cg01768697	chr14	100613226	-0.8989	1.21	0.46	0.91	DEGS2	53.39
cg16755500	chr17	27918338	1.155	1.554	0.46	0.91		66.31
cg06818532	chr3	107318032	1.201	1.616	0.46	0.91	BBX	49.87
cg15989966	chr1	110851711	-0.6528	0.8785	0.46	0.91		82.81
cg11386792	chr10	112432418	-1.144	1.539	0.46	0.91	RBM20	9.51
cg19506433	chr5	172670518	0.4266	0.5742	0.46	0.91		86.04
cg24384120	chr10	7594027	-0.5454	0.734	0.46	0.91		82.45
cg11213574	chr22	50623692	2.118	2.85	0.46	0.91	TRABD	65.51
cg21697560	chr6	42350090	-0.3608	0.4856	0.46	0.91	TRERF1	80.4
cg00168439	chr3	55926920	-0.9617	1.294	0.46	0.91	ERC2	85.58
cg02068486	chr6	44420555	-0.84	1.131	0.46	0.91		26.13
cg07833382	chr17	55055134	0.4997	0.6725	0.46	0.91	SCPEP1	12.06
cg14827643	chr4	3365442	-1.038	1.397	0.46	0.91	RGS12	81.9
ch.8.89733515F	chr8	89664399	-1.437	1.934	0.46	0.91		21.18
cg21672855	chr8	135614777	-0.5434	0.7313	0.46	0.91	ZFAT	86.11
cg03060228	chr17	79056061	-0.1511	0.2034	0.46	0.91	BAIAP2	95.39
cg22298860	chr6	29690822	-1.409	1.896	0.46	0.91	HLA-F	25.06
cg21394688	chr18	77835513	0.7266	0.9779	0.46	0.91		74.54
cg04334564	chr11	118310840	-0.8154	1.097	0.46	0.91	MLL	84.58
cg01444058	chr6	151558900	-0.5627	0.7573	0.46	0.91		90.25
cg19902122	chr11	1087601	-1.338	1.801	0.46	0.91	MUC2	90.2
cg04392082	chr4	186732926	-3.141	4.227	0.46	0.91	SORBS2	42.79
cg09558425	chr10	30073283	-0.4432	0.5965	0.46	0.91		13.31
cg15452319	chr19	3936724	-1.508	2.03	0.46	0.91	ITGB1BP3	43.82
cg15674813	chr2	238608549	-0.3361	0.4523	0.46	0.91	LRRFIP1	87.78
cg26738160	chr11	47459510	-0.5264	0.7085	0.46	0.91	RAPSN	79.02
cg16564499	chr17	13045588	-0.3156	0.4248	0.46	0.91		93.75
cg20223392	chr8	328499	-2.097	2.823	0.46	0.91		37.96
cg11631265	chr8	144594963	-0.1871	0.2518	0.46	0.91	ZC3H3	4.94
cg22371742	chr12	109716598	-0.8697	1.17	0.46	0.91	FOXN4	61.49
cg06334093	chr6	139094587	-0.0977	0.1315	0.46	0.91	CCDC28A	3.17
cg00044665	chr16	66400411	-0.5985	0.8055	0.46	0.91	CDH5	77.47
cg06448090	chr8	13424135	-0.1351	0.1818	0.46	0.91	C8orf48	3.2
cg16516295	chr3	129147846	-0.528	0.7106	0.46	0.91	C3orf25	88.11
cg26711508	chr8	119750651	-0.8	1.077	0.46	0.91		12.16
cg23101091	chr17	38296248	-0.18	0.2422	0.46	0.91	CASC3	2.65
cg00938429	chr12	43946880	-0.6831	0.9194	0.46	0.91	ADAMTS20	86.29
cg23700859	chr8	101586501	-0.6002	0.8079	0.46	0.91	SNX31	33.86
cg24737739	chr6	30303681	-0.4686	0.6307	0.46	0.91	TRIM39	86.26
cg14339068	chr4	6311034	-2.483	3.343	0.46	0.91		59.41
cg02852398	chr1	1068089	-0.7612	1.025	0.46	0.91		26.48
cg10081811	chr12	57390700	-0.6753	0.909	0.46	0.91		75.48
cg02765564	chr1	245755687	-0.1892	0.2546	0.46	0.91	KIF26B	94.57
cg03190825	chr19	16045788	-1.248	1.68	0.46	0.91	CYP4F11	51.66
cg21978195	chr17	77918905	-0.3873	0.5213	0.46	0.91	TBC1D16	89.48
cg08250787	chr7	4169604	1.144	1.54	0.46	0.91	SDK1	94.91
cg08080660	chr8	56773721	-0.5927	0.7978	0.46	0.91		14.19
cg15257755	chr8	22225668	0.1633	0.2197	0.46	0.91	SLC39A14	5.44
cg11620996	chr4	39368162	-0.1636	0.2202	0.46	0.91	RFC1	6.15
cg07305506	chr3	152058521	0.8554	1.151	0.46	0.91	MBNL1	89.4
cg22340053	chr8	145703166	-0.1606	0.2162	0.46	0.91	FOXH1	4.29
cg09212468	chr16	57728632	-0.3679	0.4952	0.46	0.91	CCDC135	10.41
cg16414568	chr15	91473511	-0.1243	0.1673	0.46	0.91	UNC45A	3.17
cg09847584	chr12	131002386	-1.335	1.796	0.46	0.91	RIMBP2	82.09
cg12101256	chr1	196547408	1.904	2.563	0.46	0.91	KCNT2	53.23
cg09371047	chr11	7041685	-0.04608	0.06202	0.46	0.91	ZNF214	1.48
cg03263685	chr2	68480160	-0.315	0.424	0.46	0.91	PPP3R1	2.66
cg16575379	chr14	77924315	1.063	1.431	0.46	0.91	C14orf133	8.03
cg24072283	chr14	90798384	-0.05329	0.07173	0.46	0.91	C14orf102	1.69
cg12799981	chr10	73975594	-0.246	0.3311	0.46	0.91	ASCC1	2.67
cg11793646	chr21	44087129	-0.4293	0.5779	0.46	0.91	PDE9A	92.51
cg14369117	chr17	77127426	-3.284	4.421	0.46	0.91	HRNBP3	37.09
cg16734497	chr11	63953687	-0.1243	0.1674	0.46	0.91	STIP1	4.61
cg24906202	chr15	73345212	-1.105	1.487	0.46	0.91	NEO1	10.94
cg10405557	chr19	50016850	-0.4021	0.5412	0.46	0.91	FCGRT	9.23
cg06873024	chr1	215130954	0.3814	0.5135	0.46	0.91		8.81
cg13648328	chr10	134455863	-0.4041	0.5439	0.46	0.91	INPP5A	95.42
cg27328673	chr5	140625750	-2.491	3.352	0.46	0.91	PCDHB15	44.89
cg14676518	chr3	196758141	0.3481	0.4686	0.46	0.91	MFI2	93.42
cg04795713	chr17	53342593	-0.4786	0.6442	0.46	0.91	HLF	5.16
cg01580888	chr19	33556060	-0.08585	0.1156	0.46	0.91	RHPN2	1.32
cg12760110	chr12	11802609	-0.08949	0.1205	0.46	0.91	ETV6	2.74
cg26317899	chr17	35527041	-0.9867	1.328	0.46	0.91	ACACA	87.24
cg13409170	chr9	127532069	-0.05828	0.07844	0.46	0.91	NR6A1	1.96
cg01488191	chr17	21033752	-0.5746	0.7735	0.46	0.91	DHRS7B	88.19
cg18973939	chr1	16164122	-0.7877	1.06	0.46	0.91	FLJ37453	55.8
cg10108372	chr7	156811362	-1.652	2.224	0.46	0.91		17.46
cg21246431	chr3	141944516	-0.2666	0.3589	0.46	0.91	GK5	3.91
cg02205391	chr6	31762409	-0.5698	0.767	0.46	0.91	VARS	43.7
cg06299833	chr10	126136709	-3.899	5.249	0.46	0.91	NKX1-2	43.14
cg23333420	chr10	105677801	-0.3904	0.5255	0.46	0.91	OBFC1	3.34
cg04907391	chr2	131149279	-0.2579	0.3472	0.46	0.91		3.36
cg27634264	chr10	134938528	-0.8756	1.179	0.46	0.91	GPR123	18.6
cg22301418	chr13	113514151	-1.207	1.625	0.46	0.91	ATP11A	83.72
cg20486551	chr13	29329226	-0.7804	1.051	0.46	0.91		67.74
cg26912251	chr6	168970824	-3.476	4.68	0.46	0.91	SMOC2	67.96
cg14820653	chr2	173046018	0.2692	0.3624	0.46	0.91		91.85
cg25348504	chr12	111180878	-0.05475	0.0737	0.46	0.91	PPP1CC	1.49
cg13539803	chr13	110424782	-0.3509	0.4724	0.46	0.91	IRS2	89.07
cg23197992	chr5	176514067	-0.2014	0.2711	0.46	0.91	FGFR4	2.7
cg25986723	chr11	111742147	-0.142	0.1912	0.46	0.91	ALG9	4.4
cg09413313	chr11	28131866	-0.05655	0.07613	0.46	0.91	METT5D1	1.57
cg16528272	chr4	3502518	-0.1614	0.2173	0.46	0.91		97.27
cg19057986	chr17	46802871	-1.837	2.473	0.46	0.91	HOXB13	34.72
cg05092885	chr4	106629795	-0.2587	0.3482	0.46	0.91	INTS12	2.17
cg26163578	chr19	57154589	-1.697	2.285	0.46	0.91		19.96
cg27658321	chr15	81281915	0.07849	0.1057	0.46	0.91	MESDC2	2.62
cg06390606	chr6	3751076	-0.2862	0.3853	0.46	0.91	C6orf145	2.59
cg22332100	chr1	2000508	0.04945	0.06657	0.46	0.91	PRKCZ	98.67
cg20202246	chrX	118407296	1.439	1.937	0.46	0.91		26.34
cg04677508	chrX	40595724	1.294	1.742	0.46	0.91	MED14	20.21
cg09689449	chr12	121163851	-0.1549	0.2085	0.46	0.91	ACADS	2.89
cg16960943	chr2	236417185	-0.2112	0.2844	0.46	0.91	AGAP1	94.58
cg21599820	chr12	24891597	-0.7947	1.07	0.46	0.91		84.98
cg05327223	chr7	21428938	-1.511	2.034	0.46	0.91		34.91
cg05103718	chr6	1401119	-1.469	1.977	0.46	0.91		78.07
cg15826426	chr15	97325761	-0.4185	0.5634	0.46	0.91	SPATA8	88.14
cg13671121	chr17	36908172	-0.06615	0.08905	0.46	0.91	PSMB3	2.35
cg24350612	chr8	73921026	-0.05573	0.07502	0.46	0.91	TERF1	1.14
cg18130688	chr3	28119270	-2.03	2.732	0.46	0.91		29.62
cg19741408	chr1	90460434	-0.2648	0.3564	0.46	0.91	ZNF326	3.83
cg21995686	chr4	153917484	-0.5471	0.7365	0.46	0.91		20.36
cg18272353	chr14	95238706	-1.742	2.346	0.46	0.91		18.76
cg16437184	chr6	135157459	-0.9191	1.237	0.46	0.91		56.54
cg16975316	chr11	472074	0.1082	0.1456	0.46	0.91	PTDSS2	97.27
cg15295273	chr17	132231	-1.183	1.592	0.46	0.91	RPH3AL	42.69
cg03791434	chrX	128677987	-0.9852	1.326	0.46	0.91	OCRL	85.57
cg12158535	chr14	105857250	0.5214	0.702	0.46	0.91	PACS2	41.69
cg21717023	chr11	68228223	-0.08577	0.1155	0.46	0.91	SAPS3	1.56
cg14021168	chr17	8242177	0.5334	0.7181	0.46	0.91	ODF4	74.37
cg04572930	chr7	4754834	-1.26	1.696	0.46	0.91	FOXK1	81.09
cg16766966	chr7	75610520	0.4811	0.6477	0.46	0.91	POR	91.36
cg05199904	chr5	71251691	-1.01	1.36	0.46	0.91		75.46
cg07168328	chr1	46871232	0.2452	0.3302	0.46	0.91	FAAH	91.9
cg19655961	chr11	96123147	-0.1077	0.145	0.46	0.91	CCDC82	2.96
cg16279861	chr11	128531312	-0.7963	1.072	0.46	0.91		40.62
cg19864002	chr3	9644719	-0.8914	1.2	0.46	0.91		87.44
cg17437033	chr5	132072786	-0.05655	0.07613	0.46	0.91	KIF3A	1.8
cg00870166	chr8	74660057	-0.2996	0.4034	0.46	0.91	STAU2	7.2
cg04766793	chr16	1464660	-0.782	1.053	0.46	0.91	UNKL	6.64
cg07644807	chr16	88769854	-0.6904	0.9295	0.46	0.91	RNF166	62.46
cg24748769	chr14	57271015	-0.8735	1.176	0.46	0.91	OTX2	62.35
cg26306869	chr1	153522973	-0.8148	1.097	0.46	0.91	S100A3	71.31
cg21186663	chr6	139696952	-0.07433	0.1001	0.46	0.91	CITED2	2.61
cg01573938	chr5	131347556	-0.05099	0.06865	0.46	0.91	ACSL6	1.85
cg04704631	chr10	75541698	-0.2559	0.3445	0.46	0.91	CHCHD1	6.77
cg20459111	chr12	45270374	-0.7481	1.007	0.46	0.91	NELL2	5.5
cg27109125	chr15	51740698	-0.8134	1.095	0.46	0.91	DMXL2	90.41
cg20569452	chr14	23652845	0.4209	0.5668	0.46	0.91	SLC7A8	11.37
cg08736982	chr7	138602025	0.3396	0.4572	0.46	0.91	KIAA1549	85.01
cg25202618	chr17	38444149	-0.1394	0.1877	0.46	0.91	CDC6	3.27
cg11591520	chr4	123542400	-0.7499	1.01	0.46	0.91	IL21	85.85
cg21583155	chr1	247150106	-0.3292	0.4432	0.46	0.91	ZNF695	93.35
cg03401519	chr2	177042493	-1.253	1.687	0.46	0.91		53.78
cg12544391	chrX	23801333	1.449	1.952	0.46	0.91	SAT1	11.16
cg04955914	chr2	220040571	-0.6004	0.8085	0.46	0.91	C2orf24	59.95
cg18412984	chr14	102604722	-0.8172	1.1	0.46	0.91	WDR20	34.17
cg27338695	chr8	41435702	-0.08843	0.1191	0.46	0.91	AGPAT6	2.85
cg23614816	chr10	3150966	-0.8095	1.09	0.46	0.91	PFKP	86.53
cg09975316	chr15	85923848	-0.3706	0.499	0.46	0.91	AKAP13	1.57
cg25207052	chr1	2736859	-2.644	3.56	0.46	0.91		67.02
cg08071472	chr13	98984334	-0.2576	0.3468	0.46	0.91	FARP1	94.89
cg19442696	chr2	238536066	-0.08396	0.1131	0.46	0.91	LRRFIP1	2.62
cg14914739	chr3	141497321	0.2252	0.3032	0.46	0.91	GRK7	96.71
cg23330668	chr2	218016461	-0.5237	0.7052	0.46	0.91		27.51
cg17934940	chr15	23086598	-0.07602	0.1024	0.46	0.91	NIPA1	2.53
cg01446372	chr21	30365398	0.07984	0.1075	0.46	0.91	RNF160	2.84
cg00185336	chr7	73153699	-0.2388	0.3216	0.46	0.91	ABHD11	3.17
cg03006077	chr1	92234946	0.8419	1.134	0.46	0.91	TGFBR3	74.91
cg14663042	chr2	169382156	-1.294	1.743	0.46	0.91	LASS6	76.9
cg05989460	chr9	82187938	-0.318	0.4282	0.46	0.91	TLE4	9.32
cg26336087	chr7	121725792	-0.649	0.8739	0.46	0.91	AASS	89.31
cg22255690	chr13	49076999	-1.023	1.378	0.46	0.91	RCBTB2	74.62
cg26897150	chr17	57642763	0.4749	0.6395	0.46	0.91	DHX40	9.96
cg02608231	chr3	47844363	-0.06546	0.08815	0.46	0.91	DHX30	1.53
cg01246632	chr9	127454768	-0.2359	0.3177	0.46	0.91	NR6A1	93.68
cg19872317	chr14	65346686	-0.3642	0.4905	0.46	0.91		4.15
cg11232793	chr19	18264096	-0.08859	0.1193	0.46	0.91	PIK3R2	2.12
cg12411858	chr22	20863268	-0.5224	0.7034	0.46	0.91	MED15	33.28
cg07068062	chr19	46002528	1.286	1.731	0.46	0.91	FLJ40125	17.92
cg14339038	chr13	22246104	0.4678	0.6299	0.46	0.91	FGF9	13.54
cg23630124	chr10	69846883	-0.9281	1.25	0.46	0.91		36.78
cg11977500	chr17	66416767	-0.5059	0.6812	0.46	0.91	ARSG	92.01
cg19820543	chr6	168120556	-1.511	2.035	0.46	0.91		80.55
cg27639569	chr7	27936355	-0.5635	0.7589	0.46	0.91	JAZF1	89.36
cg02346860	chr11	507341	0.1026	0.1382	0.46	0.91	RNH1	2.82
cg24497186	chr8	48100170	-0.5933	0.7991	0.46	0.91		7.37
cg25042226	chr2	114036571	0.8543	1.15	0.46	0.91	PAX8	79.92
cg10538235	chr7	92437732	-1.047	1.41	0.46	0.91	CDK6	84
cg25450986	chr17	38574356	-0.1812	0.244	0.46	0.91	TOP2A	4.11
cg13796250	chr6	108169200	-0.8738	1.177	0.46	0.91		84.04
cg04487931	chr1	28199109	-0.07868	0.106	0.46	0.91	C1orf38	1.46
cg06547513	chr5	173042843	-0.754	1.015	0.46	0.91	BOD1	16.95
cg17152135	chr6	33381867	-0.4141	0.5577	0.46	0.91	PHF1	78.72
cg07963854	chr12	131202255	2.82	3.798	0.46	0.91		44.34
cg19351423	chr19	2476226	-0.1845	0.2485	0.46	0.91	GADD45B	3.22
cg14047244	chr19	2457194	-0.3297	0.444	0.46	0.91	LMNB2	3.01
cg17051178	chr15	41963816	1.272	1.713	0.46	0.91	MGA	71.31
cg01058983	chr3	17784915	0.7534	1.015	0.46	0.91	TBC1D5	16.15
cg06398474	chr2	240291509	-0.6677	0.8993	0.46	0.91	HDAC4	56.04
cg18062196	chr17	57642675	1.89	2.546	0.46	0.91	DHX40	50.95
cg14523979	chr14	35838413	-1.136	1.53	0.46	0.91		75.88
cg25805482	chr10	50397618	-1.265	1.703	0.46	0.91	C10orf128	51.04
cg03441514	chr1	24127177	-0.06659	0.08969	0.46	0.91	GALE	2.31
cg16443009	chr7	75864075	-0.9386	1.264	0.46	0.91	SRRM3	75.3
cg09356672	chr1	19665131	0.4813	0.6482	0.46	0.91		27.27
cg01219065	chr13	47370918	-0.1583	0.2132	0.46	0.91	ESD	6.19
cg26690744	chr4	757456	0.8277	1.115	0.46	0.91	PCGF3	81.98
cg26277556	chr14	54507223	-1.069	1.44	0.46	0.91		73.96
cg12811617	chr14	105446698	-1.41	1.899	0.46	0.91		75.49
cg19722698	chr12	104693930	0.623	0.8391	0.46	0.91	TXNRD1	13.98
cg26822854	chr1	154377987	-0.07138	0.09614	0.46	0.91	IL6R	1.98
cg20604021	chr21	46271020	-0.7731	1.041	0.46	0.91	PTTG1IP	86.88
cg26972937	chr19	10450862	0.4109	0.5534	0.46	0.91	ICAM3	64.85
cg11308963	chr10	95066596	-0.9629	1.297	0.46	0.91	MYOF	81.02
cg03883519	chr4	128886524	-0.5984	0.806	0.46	0.91	MFSD8	3.48
cg03273694	chrX	131156448	1.466	1.974	0.46	0.91	MST4	13.61
cg19223119	chr10	574732	-0.6842	0.9215	0.46	0.91	DIP2C	76.17
cg27216788	chr16	70414267	-1.192	1.605	0.46	0.91	ST3GAL2	41.32
cg24217704	chr2	166650930	-0.278	0.3744	0.46	0.91	GALNT3	3.46
cg02082203	chr14	45431795	-0.09685	0.1304	0.46	0.91	KLHL28	2.75
cg27613076	chr10	121484944	-0.2287	0.308	0.46	0.91	INPP5F	2.62
cg13182916	chr6	32063114	-0.9344	1.259	0.46	0.91	TNXB	53.21
cg11057497	chr5	43313384	-0.06843	0.09217	0.46	0.91	HMGCS1	2.41
cg09173565	chr17	78878278	-0.1951	0.2628	0.46	0.91	RPTOR	94.6
cg15977096	chr8	34857831	-0.7222	0.9728	0.46	0.91		14.45
cg01250699	chr8	22225185	-0.273	0.3677	0.46	0.91	SLC39A14	4.48
cg09471455	chr11	67176914	-0.7973	1.074	0.46	0.91	TBC1D10C	64.98
cg11811341	chr15	25360934	-1.259	1.696	0.46	0.91	IPW	31.25
cg07596482	chr17	42633968	-0.182	0.2452	0.46	0.91	FZD2	7.01
cg08751840	chr11	28650063	-1.437	1.935	0.46	0.91		40.35
cg04782982	chr14	68936573	-0.5516	0.743	0.46	0.91	RAD51L1	90.99
cg03408904	chr22	17956462	0.5793	0.7803	0.46	0.91	CECR2	64.9
cg04507768	chr4	154074121	-0.2969	0.4	0.46	0.91	TRIM2	3.32
cg24699025	chr3	165610644	-1.198	1.614	0.46	0.91		79.08
cg02396914	chr8	120743868	-1.809	2.436	0.46	0.91	TAF2	74.49
cg24073064	chr17	58042324	-0.125	0.1684	0.46	0.91	RNFT1	2.15
cg24704510	chr17	38182512	0.7228	0.9737	0.46	0.91	MED24	66.07
cg24581200	chr11	384176	-1.223	1.647	0.46	0.91		78.31
cg07618675	chr16	3778217	-0.5517	0.7431	0.46	0.91	CREBBP	82.37
cg15485323	chr6	26234460	-0.3207	0.432	0.46	0.91	HIST1H1D	2.94
cg15388490	chr7	150501997	1.264	1.703	0.46	0.91	TMEM176A	52.49
cg26811868	chr7	64878073	1.433	1.93	0.46	0.91		70.7
cg25024143	chr17	45978994	-0.3594	0.4842	0.46	0.91	SP2	81.77
cg02087923	chr6	30640754	-0.2446	0.3295	0.46	0.91	DHX16	4.37
cg03983476	chr2	10830698	-0.08712	0.1174	0.46	0.91	NOL10	3.21
cg27457191	chr7	77429766	-0.2755	0.3712	0.46	0.91	PHTF2	92.59
cg04960951	chr19	55851040	-0.2562	0.3452	0.46	0.91	SUV420H2	3.64
cg06481158	chr13	49549440	-0.217	0.2923	0.46	0.91	FNDC3A	4.6
cg12417807	chr12	9225334	0.6097	0.8213	0.46	0.91	A2M	88.08
cg14027380	chr1	1683796	-0.5336	0.7188	0.46	0.91	NADK	86.03
cg00010168	chr10	99258642	-0.6596	0.8886	0.46	0.91	MMS19	9.38
cg16202419	chr5	44483200	1.751	2.358	0.46	0.91		72.97
cg20054852	chr7	126988232	-0.3486	0.4696	0.46	0.91		7.35
cg21961970	chr6	40999214	-0.5904	0.7954	0.46	0.91	UNC5CL	77.93
cg17518899	chr12	50017006	-0.3983	0.5366	0.46	0.91	PRPF40B	4.72
cg05025007	chr7	11886927	-0.8945	1.205	0.46	0.91		84.79
cg08194553	chr1	50880009	-1.069	1.44	0.46	0.91		57.37
cg04999435	chr11	63230511	-1.373	1.849	0.46	0.91	HRASLS5	57.4
cg24753061	chr18	19752362	0.8501	1.145	0.46	0.91	GATA6	58.14
cg00019826	chr4	1554149	-0.9695	1.306	0.46	0.91		41.18
cg18700572	chr17	29020935	-0.4792	0.6456	0.46	0.91		7.7
cg16458752	chr6	33255241	-0.3466	0.4669	0.46	0.91	WDR46	91.22
cg07220007	chr1	53925952	-1.724	2.322	0.46	0.91	DMRTB1	62.44
cg27055481	chr14	102247610	-1.081	1.456	0.46	0.91	PPP2R5C	50.93
cg20850016	chr3	5165254	-0.2795	0.3766	0.46	0.91	ARL8B	8.93
cg23817336	chr6	35133442	-0.1688	0.2275	0.46	0.91		94.56
cg17264609	chr2	105051018	2.48	3.341	0.46	0.91	LOC150568	24.06
cg07179267	chr5	6435072	-0.7031	0.9473	0.46	0.91		13.08
cg26695758	chr6	32063607	-1.557	2.098	0.46	0.91	TNXB	38.14
cg01123518	chr16	10837605	-0.2692	0.3627	0.46	0.91	NUBP1	8.25
cg06539804	chr20	2781489	-1.075	1.448	0.46	0.91	CPXM1	8.53
cg03309176	chr12	58003774	2.515	3.389	0.46	0.91	GEFT	24.78
ch.17.32914407R	chr17	35840294	-0.2134	0.2876	0.46	0.91		6.42
cg00340349	chr9	130550240	-0.1745	0.235	0.46	0.91	CDK9	94.7
cg14751199	chr7	1991939	0.04644	0.06256	0.46	0.91	MAD1L1	98.84
cg07140158	chr6	26204796	-0.2887	0.389	0.46	0.91	HIST1H4E	5.58
cg01644702	chr2	192656596	-1.114	1.501	0.46	0.91		75.24
cg27403265	chr16	22825621	-2.563	3.453	0.46	0.91	HS3ST2	17.39
cg26023748	chr10	54515151	0.6419	0.8649	0.46	0.91		81.3
cg11645631	chr5	63986656	-1.355	1.826	0.46	0.91	FAM159B	7.66
cg24639690	chr6	50166008	-1.521	2.049	0.46	0.91		82.86
cg14150199	chr2	53994733	3.373	4.545	0.46	0.91	LOC100302652	36.95
cg13929323	chr9	114364066	-0.8047	1.084	0.46	0.91		84.11
cg05389266	chr7	158277852	-0.5211	0.7021	0.46	0.91	PTPRN2	33.82
cg13264800	chr3	69927701	-1.669	2.248	0.46	0.91	MITF	73.95
cg02484687	chr2	236328513	-0.8543	1.151	0.46	0.91		35.63
cg06061092	chr10	521787	1.193	1.607	0.46	0.91	DIP2C	48.74
cg20714462	chr10	90640409	0.3706	0.4993	0.46	0.91	STAMBPL1	1.86
cg18198999	chr1	50890153	-1.277	1.72	0.46	0.91	DMRTA2	7.12
cg13277040	chr20	62716332	-0.8321	1.121	0.46	0.91	OPRL1	39.31
cg12176933	chrX	70586753	0.9974	1.344	0.46	0.91	TAF1	7.97
cg14258623	chr6	1384591	-1.513	2.039	0.46	0.91		40.41
cg06588247	chr14	103244199	-0.1082	0.1458	0.46	0.91	TRAF3	2.78
cg21729214	chr12	133312061	-0.5235	0.7053	0.46	0.91	ANKLE2	85.16
cg21454231	chr1	113051315	-0.1309	0.1764	0.46	0.91	WNT2B	3.45
cg00095493	chr20	34130037	-0.2296	0.3094	0.46	0.91	ERGIC3	4.11
cg19032144	chr2	101619151	-0.137	0.1845	0.46	0.91	RPL31	5.71
cg07641926	chr3	195974258	-0.2792	0.3762	0.46	0.91	PCYT1A	93.53
cg16184827	chr2	98961824	1.951	2.629	0.46	0.91	CNGA3	27.92
cg04940329	chr17	39093054	-0.5537	0.746	0.46	0.91	KRT23	18.41
cg06430479	chr11	95091989	-0.6464	0.871	0.46	0.91		64.19
cg01934819	chr16	47076113	0.6776	0.9129	0.46	0.91		74.39
cg18153989	chrX	113949673	-2.132	2.873	0.46	0.91	HTR2C	51.09
cg27126924	chr11	60673398	-0.1134	0.1528	0.46	0.91	PRPF19	3.56
cg19756885	chr14	105318494	-0.6496	0.8752	0.46	0.91		34.11
cg17753942	chr17	78957598	-0.9937	1.339	0.46	0.91		46.06
cg00336071	chr15	63449943	-0.2034	0.2741	0.46	0.91	RPS27L	6.4
cg01129246	chr4	43032307	-2.446	3.296	0.46	0.91	GRXCR1	59.23
cg02387744	chr8	142138588	-0.7855	1.058	0.46	0.91	DENND3	6.18
cg16160493	chr14	89837519	0.537	0.7236	0.46	0.91	FOXN3	81.53
cg19831369	chr22	26881026	-1.581	2.13	0.46	0.91	HPS4	48.94
cg05321361	chr5	2750263	-0.8687	1.17	0.46	0.91	IRX2	52.65
cg17452625	chr1	145663297	0.4615	0.6218	0.46	0.91	RNF115	88.64
cg01405684	chr16	30369820	0.4104	0.553	0.46	0.91	TBC1D10B	94.2
cg05992185	chr20	33447186	-0.3773	0.5084	0.46	0.91	GGT7	93.19
cg17174778	chr11	45832911	0.1959	0.264	0.46	0.91	SLC35C1	92.17
cg01164664	chr2	131484863	0.5126	0.6907	0.46	0.91		4.92
cg08292505	chrX	153043481	-1.202	1.62	0.46	0.91	PLXNB3	52.95
cg13088003	chr1	222817471	-0.9998	1.347	0.46	0.91	MIA3	6.19
cg04821959	chr12	106900710	-0.3319	0.4472	0.46	0.91	POLR3B	91.73
cg23816737	chr6	158734420	-0.346	0.4662	0.46	0.91	TULP4	90.86
ch.4.104561249F	chr4	104341800	-0.7393	0.9962	0.46	0.91		52.82
cg06415678	chr2	86790620	0.06163	0.08305	0.46	0.91	VPS24	2.43
cg13221924	chr17	6495080	0.8827	1.189	0.46	0.91	KIAA0753	74.94
cg16563079	chr16	67360256	-0.5886	0.7931	0.46	0.91	LRRC36	22.73
cg05462426	chr1	3370836	-0.4178	0.5629	0.46	0.91	ARHGEF16	6.18
cg01060188	chr1	54620626	-0.4089	0.551	0.46	0.91	CDCP2	84.08
cg10081086	chr15	66417557	-0.9916	1.336	0.46	0.91	MEGF11	83.96
cg10285897	chr14	105223062	0.2158	0.2908	0.46	0.91	SIVA1	98.21
cg13186466	chr11	111957596	-0.05313	0.0716	0.46	0.91	TIMM8B	2.31
cg17066620	chr22	37882518	-0.188	0.2533	0.46	0.91	MFNG	7.35
cg16137498	chr10	101286541	-1.155	1.557	0.46	0.91		67.36
cg02457750	chr1	200011273	0.8299	1.118	0.46	0.91	NR5A2	67.65
cg17115172	chr6	32016172	-0.3557	0.4793	0.46	0.91	TNXB	20.2
cg08038231	chr3	54656965	-0.4185	0.564	0.46	0.91	CACNA2D3	92.97
cg01247788	chr10	126281564	-0.7165	0.9656	0.46	0.91	LHPP	83.69
cg20368904	chr14	103593088	-0.6846	0.9226	0.46	0.91	TNFAIP2	52.59
cg05057834	chr3	37495654	-0.474	0.6388	0.46	0.91	ITGA9	32.21
cg20906524	chr15	28200668	2.585	3.484	0.46	0.91	OCA2	50.07
cg20984590	chr12	49048478	-0.2312	0.3116	0.46	0.91	SNORA34	94.81
cg15919924	chr7	129780475	-0.3581	0.4826	0.46	0.91		92.7
cg11619922	chr10	121101552	0.577	0.7776	0.46	0.91	GRK5	74.87
cg04336279	chr8	130365731	-1.401	1.888	0.46	0.91		78.74
cg15511490	chrX	139846769	-2.884	3.887	0.46	0.91		57.93
cg27117679	chr16	51460393	-0.6677	0.8999	0.46	0.91		15.77
cg20203136	chr8	19674775	-0.1233	0.1662	0.46	0.91	INTS10	2.18
cg09115335	chr1	115712494	-0.2004	0.2701	0.46	0.91		94.9
cg01612140	chr6	78166436	0.6282	0.8467	0.46	0.91		8.71
cg23738770	chr10	104154605	0.5764	0.7768	0.46	0.91	NFKB2	3.6
cg27258283	chr16	89337103	0.3324	0.448	0.46	0.91	ANKRD11	85.82
cg08855903	chr16	2121747	-0.32	0.4313	0.46	0.91	TSC2	93.43
cg20168104	chr8	23315149	-0.05691	0.07671	0.46	0.91	ENTPD4	1.93
cg18975376	chr10	28967265	-0.5647	0.761	0.46	0.91	BAMBI	5.77
cg10205753	chr8	54792627	-0.2411	0.325	0.46	0.91	RGS20	4.21
cg04096365	chr19	18284450	-0.1396	0.1881	0.46	0.91	IFI30	3.9
cg20231025	chr2	204402681	-0.8247	1.112	0.46	0.91		84.08
cg13529361	chr9	131794381	-0.1442	0.1944	0.46	0.91		94.7
cg02129017	chr6	168983500	-1.802	2.428	0.46	0.91	SMOC2	80.55
cg04275194	chr2	219433691	-0.3834	0.5167	0.46	0.91	USP37	6.88
cg05730992	chr7	1531705	0.06336	0.0854	0.46	0.91	INTS1	98.02
cg23364246	chr12	110026787	-0.2462	0.3319	0.46	0.91	MVK	93.1
cg19853143	chr2	65585470	-1.121	1.511	0.46	0.91	SPRED2	47.51
cg01314143	chr5	1799486	-0.05411	0.07293	0.46	0.91	MRPL36	1.8
cg12187358	chr11	111420270	0.6815	0.9186	0.46	0.91	LAYN	64.78
cg01512532	chr17	79495039	1.688	2.275	0.46	0.91	FSCN2	49.47
cg23516949	chr15	44092937	-0.4574	0.6165	0.46	0.91	SERINC4	22.21
cg13114622	chr17	66016358	-0.3548	0.4782	0.46	0.91		3.35
cg02647874	chr11	47380751	-0.5717	0.7705	0.46	0.91	SPI1	82.96
cg06465371	chr8	144807941	-0.8014	1.08	0.46	0.91	FAM83H	76.19
cg26089160	chr10	104170217	-2.055	2.77	0.46	0.91	PSD	18.87
cg10534480	chr6	170374263	-0.601	0.8101	0.46	0.91		90.67
cg10443146	chr2	170779769	-0.4693	0.6326	0.46	0.91	UBR3	85.94
cg05173058	chr15	93573245	-0.7463	1.006	0.46	0.91		25.5
cg05173383	chr16	69422211	-0.3341	0.4503	0.46	0.91		90.54
cg00542299	chr1	11897666	-0.1546	0.2084	0.46	0.91	CLCN6	96.29
cg10593232	chr17	4378180	-0.6878	0.9271	0.46	0.91	SPNS3	88.75
cg01349775	chr6	166666838	-2.252	3.036	0.46	0.91		15.47
cg05047486	chr17	38277603	-0.1041	0.1403	0.46	0.91	MSL1	3.25
cg19682514	chr1	61549327	-0.1975	0.2662	0.46	0.91	NFIA	4.29
cg02210314	chr16	542600	-1.114	1.502	0.46	0.91	RAB11FIP3	91.77
ch.17.46186719R	chr17	48831720	0.4379	0.5902	0.46	0.91		7.86
cg24834659	chr19	22805803	-0.9563	1.289	0.46	0.91		7.41
cg13400176	chr6	135501811	-0.1475	0.1989	0.46	0.91	MYB	3.53
cg01475110	chr12	90332983	-0.2364	0.3186	0.46	0.91		93.93
cg04225089	chr17	73874465	-0.6294	0.8485	0.46	0.91	TRIM47	6.27
cg23429680	chr11	64055272	-0.6751	0.9101	0.46	0.91	GPR137	84.27
cg01852186	chr12	81192282	-0.866	1.167	0.46	0.91	LIN7A	69.81
cg25318456	chr20	2825224	-0.3053	0.4115	0.46	0.91	VPS16	92.84
cg11356290	chr3	28390998	-0.07177	0.09674	0.46	0.91	AZI2	1.81
cg09948192	chr4	7069943	1.516	2.043	0.46	0.91	GRPEL1	28.04
cg15361750	chr19	47839132	1.546	2.084	0.46	0.91	GPR77	38.61
cg15702701	chr12	56075367	0.261	0.3518	0.46	0.91	METTL7B	6.04
cg12743416	chr7	138229989	-4.266	5.75	0.46	0.91	TRIM24	35.41
cg09055253	chrX	153990874	0.5996	0.8083	0.46	0.91	DKC1	10.16
cg12933521	chr19	11280913	-0.4914	0.6624	0.46	0.91	KANK2	74.92
cg07355745	chr6	27571093	-0.7139	0.9624	0.46	0.91		81.66
cg00819114	chr17	74733447	-0.04745	0.06397	0.46	0.91	MIR636	1.7
cg08802770	chr5	306786	0.17	0.2292	0.46	0.91	AHRR	97.08
cg13740771	chr20	3026904	-0.6808	0.9178	0.46	0.91	MRPS26	6.84
cg11655669	chr2	113331330	-0.2067	0.2786	0.46	0.91	POLR1B	92.65
cg14798032	chr12	132936591	1.911	2.576	0.46	0.91		55.29
cg20513548	chr7	112726541	1.996	2.691	0.46	0.91	GPR85	9.19
cg26481402	chr6	28853050	0.5971	0.805	0.461	0.91		86.77
cg15605445	chr10	88470986	-0.6487	0.8745	0.461	0.91	LDB3	5.08
cg02748536	chr13	73329396	-0.3579	0.4824	0.461	0.91	C13orf34	93.1
cg02919960	chr7	27192549	-1.317	1.775	0.461	0.91		40.93
cg25924096	chr6	100054585	-1.302	1.755	0.461	0.91	PRDM13	11.65
cg07632771	chr7	148611823	-0.7886	1.063	0.461	0.91		60.87
cg16340268	chr1	226925172	-0.6181	0.8333	0.461	0.91	ITPKB	6.88
cg07413497	chr6	71276640	-0.2352	0.3171	0.461	0.91	C6orf57	6.73
cg16132546	chr7	30560856	-0.8788	1.185	0.461	0.91		67.42
cg26692724	chr14	23426158	-0.3247	0.4377	0.461	0.91	HAUS4	3.44
cg26297198	chr5	40908395	-0.6483	0.8739	0.461	0.91	C7	90.04
cg20252997	chr1	4481995	-3.715	5.008	0.461	0.91	LOC284661	21.77
cg03576854	chr4	6199338	-0.7313	0.9859	0.461	0.91	JAKMIP1	33.72
cg26805905	chr11	1847267	-0.6095	0.8217	0.461	0.91		82.29
cg25316856	chr2	64925436	-0.7912	1.067	0.461	0.91		88.66
cg13942922	chr2	238383665	-0.9821	1.324	0.461	0.91		54.59
cg01032431	chr6	169308667	-0.6157	0.8301	0.461	0.91		87.78
cg07110801	chr16	89623711	-0.9353	1.261	0.461	0.91	SPG7	31.77
cg01139699	chr15	49277592	-0.9158	1.235	0.461	0.91		22.9
cg12478381	chr22	26565249	-1.718	2.317	0.461	0.91	SEZ6L	23.31
cg22925274	chr14	71288210	0.8133	1.096	0.461	0.91		41.13
cg13980719	chr2	217725560	-0.8758	1.181	0.461	0.91	TNP1	37.45
cg21281007	chr12	5939611	-1.012	1.364	0.461	0.91	ANO2	80.76
cg10145022	chr19	33075551	-0.1545	0.2084	0.461	0.91	PDCD5	94.46
cg22187733	chr19	50464781	-1.343	1.811	0.461	0.91	SIGLEC11	48.18
cg15096829	chr1	202092005	0.5662	0.7633	0.461	0.91	GPR37L1	9.54
cg14796107	chr7	75192547	-0.1761	0.2374	0.461	0.91	HIP1	94.51
cg12324745	chr10	99435059	-0.3629	0.4893	0.461	0.91	PI4K2A	86.01
cg27390271	chr1	2799917	0.926	1.248	0.461	0.91		40.54
cg22542595	chr10	15902593	-0.1909	0.2574	0.461	0.91	FAM188A	6.17
cg07818978	chr15	81823340	-0.6163	0.8309	0.461	0.91		88.68
cg20981184	chr14	95979816	0.452	0.6094	0.461	0.91		83
cg02626307	chr1	156305725	0.4588	0.6187	0.461	0.91	CCT3	79.77
cg16423337	chr3	52828818	-0.6771	0.9129	0.461	0.91	ITIH3	71.07
cg00467652	chr3	50357644	-0.9416	1.269	0.461	0.91	HYAL2	71.42
cg09009983	chr3	71203748	-0.5845	0.7881	0.461	0.91	FOXP1	93.03
cg15971953	chr7	1447698	-0.6224	0.8392	0.461	0.91		33.46
cg05720159	chr5	180542154	-0.4549	0.6133	0.461	0.91		5.61
cg14227821	chr3	11135720	-1.181	1.593	0.461	0.91		89.41
cg02668177	chr2	133733241	2.191	2.954	0.461	0.91	NCKAP5	58.43
cg02498927	chr17	49008840	-0.5721	0.7713	0.461	0.91		4.52
cg27008694	chr10	90751198	-0.09657	0.1302	0.461	0.91	ACTA2	3.08
cg08629895	chr17	41787856	-0.4727	0.6373	0.461	0.91		86.23
cg08500346	chr15	79237654	-0.138	0.186	0.461	0.91	CTSH	4.9
cg23013564	chr13	114786887	-0.7074	0.9538	0.461	0.91	RASA3	27.36
cg16722216	chr6	31467192	-1.362	1.836	0.461	0.91	MICB	39.46
cg00854591	chr2	503097	-1.649	2.223	0.461	0.91		53.26
cg00947885	chr1	146521800	0.9174	1.237	0.461	0.91		83.82
cg02768139	chr7	73498051	-0.04567	0.06158	0.461	0.91	LIMK1	1.59
cg04772025	chr11	68637568	-0.07569	0.1021	0.461	0.91		2.47
cg07682083	chr14	73957524	-0.4028	0.5431	0.461	0.91	HEATR4	5.12
cg20364735	chr6	13615554	-0.1541	0.2079	0.461	0.91	NOL7	1.76
cg25952423	chr2	48542335	-0.4724	0.637	0.461	0.91	FOXN2	7.14
cg05839875	chr5	39203190	-1.19	1.605	0.461	0.91	FYB	80.2
cg06190732	chr14	95078636	0.665	0.8968	0.461	0.91	SERPINA3	16.29
cg13793810	chr11	63435340	-0.1894	0.2554	0.461	0.91	ATL3	94.68
cg24016627	chr6	30043095	-0.05988	0.08074	0.461	0.91	RNF39	1.88
cg03245733	chr8	124407825	-0.113	0.1524	0.461	0.91	ATAD2	3.14
cg22534374	chr1	201511610	-0.5224	0.7044	0.461	0.91		81.49
cg07891440	chr16	89973716	-0.9602	1.295	0.461	0.91	TCF25	79.72
cg09549813	chr16	4587862	2.121	2.86	0.461	0.91	C16orf5	30.68
cg06841499	chr11	67349641	-1.25	1.686	0.461	0.91	GSTP1	56.13
cg12168066	chr14	53464814	-0.3897	0.5255	0.461	0.91		90.2
cg01966522	chr3	126236504	-0.8149	1.099	0.461	0.91	UROC1	55.38
cg17741993	chr6	31544694	-2.319	3.128	0.461	0.91	TNF	60.88
cg16312968	chr6	6900945	-0.8691	1.172	0.461	0.91		78.98
cg00178030	chr16	16162238	0.7337	0.9894	0.461	0.91	ABCC1	90.47
cg22736354	chr6	18122719	-0.4056	0.5469	0.461	0.91	NHLRC1	8.8
cg12424785	chr2	154728133	-1.56	2.104	0.461	0.91	GALNT13	28.95
cg17775713	chr3	133465469	-0.7502	1.012	0.461	0.91	TF	53.66
cg15664618	chr11	9483118	-0.142	0.1914	0.461	0.91	ZNF143	4.85
cg16226373	chr6	30587737	-0.1769	0.2386	0.461	0.91	MRPS18B	94.17
cg23186333	chr11	35161900	-0.9554	1.288	0.461	0.91	CD44	86.31
cg04831011	chr15	92307847	2.609	3.518	0.461	0.91		58.99
cg19126910	chr11	111249659	-0.7516	1.014	0.461	0.91	POU2AF1	75.72
cg01966665	chr1	151137376	-0.8299	1.119	0.461	0.91	SCNM1	24.58
cg09506661	chr19	1152022	0.8506	1.147	0.461	0.91	SBNO2	75.73
cg03906444	chr15	67122959	1.334	1.798	0.461	0.91		25.08
cg16968596	chr15	89346629	0.08823	0.119	0.461	0.91	ACAN	2.81
cg14290445	chr9	139745116	-0.5814	0.7841	0.461	0.91	PHPT1	76.32
cg08088970	chr22	24089744	0.4346	0.5861	0.461	0.91	ZNF70	92.11
cg24875416	chr1	110577936	-0.4425	0.5967	0.461	0.91	FAM40A	4.63
cg03354235	chr12	111832504	-0.3849	0.519	0.461	0.91		88.43
cg07959380	chr16	89894648	1.234	1.664	0.461	0.91	SPIRE2	28.09
cg09657114	chr15	62853598	-0.4843	0.6531	0.461	0.91		16.4
cg13912480	chr9	34370820	0.6089	0.8211	0.461	0.91	KIAA1161	87.79
cg22413726	chr11	64691999	-0.1207	0.1628	0.461	0.91	PPP2R5B	3.23
cg20844427	chr13	106470099	1.607	2.167	0.461	0.91		38.12
cg03566853	chr2	106810993	-0.3148	0.4246	0.461	0.91	UXS1	5.1
cg10777347	chr7	87556005	0.7644	1.031	0.461	0.91		64.52
cg08880817	chr6	7909642	-1.013	1.366	0.461	0.91	TXNDC5	33.92
cg26062621	chr11	65744148	-0.2469	0.3329	0.461	0.91	SART1	91.72
cg11867599	chr4	128887130	-0.13	0.1753	0.461	0.91	MFSD8	2.81
cg15824316	chr12	117317338	-0.6756	0.9112	0.461	0.91	HRK	8.15
cg11696576	chr6	160815734	1.344	1.813	0.461	0.91	SLC22A3	27.15
cg17585889	chr5	140552600	2.588	3.491	0.461	0.91	PCDHB7	59.32
cg04673509	chr16	716037	-0.4873	0.6572	0.461	0.91	WDR90	90.66
cg01605789	chr1	95500538	-0.203	0.2738	0.461	0.91	ALG14	91.27
cg22103601	chr7	4287215	0.1254	0.1691	0.461	0.91	SDK1	97.24
cg13562602	chr9	137720792	-0.6795	0.9165	0.461	0.91	COL5A1	61.67
cg01430870	chr2	99954399	-0.2792	0.3765	0.461	0.91	EIF5B	5.52
cg17986469	chr10	75531400	0.2864	0.3863	0.461	0.91	SEC24C	92.46
cg01250563	chr15	24142935	2.693	3.632	0.461	0.91		33.77
cg00032036	chr19	7600417	-0.3556	0.4796	0.461	0.91	PNPLA6	6.01
cg11395414	chr19	39443284	1.082	1.459	0.461	0.91	FBXO17	35.39
cg14239986	chr10	29821322	0.2643	0.3565	0.461	0.91	SVIL	89.81
cg06726740	chr12	2788627	0.1405	0.1895	0.461	0.91	CACNA1C	96.37
cg25983901	chr7	46972700	-1.346	1.816	0.461	0.91		55.15
cg00248713	chr20	61980283	-0.5945	0.8018	0.461	0.91	CHRNA4	36.02
cg13897925	chr2	176866941	-0.1982	0.2673	0.461	0.91	KIAA1715	2.94
cg11157771	chr17	3474873	-0.4712	0.6356	0.461	0.91	TRPV1	92.14
cg13416901	chr9	136019673	-0.9025	1.217	0.461	0.91	RALGDS	21.14
cg24564491	chr21	46238804	-1.155	1.558	0.461	0.91	SUMO3	71.92
cg17814222	chr2	3483407	-0.2337	0.3152	0.461	0.91		93.33
cg14242246	chr2	27434262	-0.09221	0.1244	0.461	0.91	C2orf28	2.03
cg10793101	chr7	5665002	-0.2809	0.3788	0.461	0.91	RNF216	90.71
cg03818767	chr11	64338639	-0.5267	0.7104	0.461	0.91	SLC22A11	81.39
cg24442913	chr11	14994606	-1.329	1.792	0.461	0.91	CALCA	65.4
cg06096030	chr21	47585850	-2.733	3.686	0.461	0.91	C21orf56	75.29
cg09566302	chr16	30964627	-0.5771	0.7784	0.461	0.91	ORAI3	32.51
cg12833207	chr7	87936190	-0.06101	0.0823	0.461	0.91	STEAP4	1.27
cg04818943	chr16	90114200	-0.1763	0.2378	0.461	0.91	LOC100130015	5.61
cg27295850	chr16	3414983	1.089	1.47	0.461	0.91		9.69
cg13421439	chr18	21199515	2.556	3.448	0.461	0.91	ANKRD29	21.81
cg08936794	chr1	43833873	-0.2742	0.3699	0.461	0.91	ELOVL1	4.19
cg25824265	chr7	132766817	-0.04588	0.06189	0.461	0.91	CHCHD3	1.37
cg00907810	chr7	131767768	-3.073	4.146	0.461	0.91		69.93
cg18802486	chr6	42989277	-0.051	0.0688	0.461	0.91	C6orf153	1.21
cg02313492	chr20	60467407	-0.4419	0.596	0.461	0.91	CDH4	11.96
cg18369686	chr1	78637036	-0.9379	1.265	0.461	0.91		86.34
cg23276120	chr15	66331911	0.6419	0.8658	0.461	0.91	MEGF11	15.4
cg18009496	chr5	1883940	-0.07202	0.09715	0.461	0.91	IRX4	2.2
cg15249221	chr7	55516436	-1.031	1.391	0.461	0.91		28.34
cg19838771	chr19	19647899	-0.9056	1.222	0.461	0.91	YJEFN3	51.87
cg14753458	chr3	48751128	0.9794	1.321	0.461	0.91	IP6K2	76.06
cg02978542	chr1	11866085	-0.2742	0.3698	0.461	0.91	MTHFR	5.19
cg13552201	chr20	57090104	-1.178	1.589	0.461	0.91	APCDD1L	11.66
cg24623760	chr12	123610989	-1.853	2.499	0.461	0.91		79.66
cg05294300	chr19	17317009	-0.96	1.295	0.461	0.91	MYO9B	84.31
cg05226926	chr16	30087242	-0.1044	0.1409	0.461	0.91	PPP4C	2.97
cg20966549	chr11	19790796	1.464	1.975	0.461	0.91	NAV2	83.2
cg00621084	chr2	191400610	-0.3194	0.4309	0.461	0.91	TMEM194B	90.87
cg04476062	chr19	12176022	-0.9994	1.348	0.461	0.91	ZNF844	6.93
cg03667269	chr22	22090129	-0.1582	0.2134	0.461	0.91	YPEL1	2.62
cg22073869	chr13	98866089	-0.5458	0.7363	0.461	0.91	FARP1	82.53
cg13307023	chr16	1359278	-0.1787	0.2411	0.461	0.91	UBE2I	3.54
cg13806029	chr10	131209623	-1.073	1.447	0.461	0.91		32.64
cg06720713	chr13	114059522	-0.8881	1.198	0.461	0.91		84.72
cg21379851	chr17	79890702	-1.165	1.572	0.461	0.91	PYCR1	63.75
cg15105703	chr15	45421860	-0.8034	1.084	0.461	0.91	DUOX1	14.87
cg13141065	chr6	30633399	-0.5958	0.8038	0.461	0.91	DHX16	90.06
cg14230803	chr6	166083695	-0.9318	1.257	0.461	0.91		31.87
cg13795986	chr1	155880507	-0.9862	1.33	0.461	0.91	RIT1	33.39
cg09449988	chr7	151328116	1.433	1.933	0.461	0.91	PRKAG2	57.47
cg26348521	chr11	1375657	-1.548	2.088	0.461	0.91		57.93
cg05862438	chr7	142920096	-0.7714	1.041	0.461	0.91	TAS2R40	26.25
cg00843416	chr17	40914631	-0.5964	0.8046	0.461	0.91	LOC100190938	65.13
cg08506775	chr7	100770286	0.3112	0.4198	0.461	0.91	SERPINE1	7.25
cg01984743	chr5	172751331	0.6634	0.895	0.461	0.91	STC2	80.18
cg23068665	chr6	125475016	-0.3736	0.504	0.461	0.91	TPD52L1	7.3
cg27018502	chr17	61516369	-0.4555	0.6145	0.461	0.91	CYB561	88.04
cg01411894	chr6	86303454	-0.5914	0.7979	0.461	0.91	SNX14	5.88
cg12047375	chr8	54757132	-0.5	0.6746	0.461	0.91	ATP6V1H	92.26
cg00247361	chr4	114541072	-1.675	2.26	0.461	0.91	CAMK2D	51.34
cg15262992	chr20	61442882	0.0464	0.06259	0.461	0.91	OGFR	98.81
cg23040011	chr14	56594902	-1.583	2.136	0.461	0.91	PELI2	57.24
cg21364077	chr6	41394456	-1.039	1.401	0.461	0.91		16.47
cg18589858	chr11	74860985	-0.3468	0.4678	0.461	0.91	SLCO2B1	82.26
cg04560979	chr17	18086957	-0.5261	0.7098	0.461	0.91	ALKBH5	9.83
cg13492291	chr12	133312126	0.264	0.3562	0.461	0.91	ANKLE2	95.84
cg14435603	chr10	64578186	2.228	3.006	0.461	0.91	EGR2	26.02
ch.15.1632650F	chr15	93486863	-0.1446	0.1951	0.461	0.91	CHD2	4.27
cg01269456	chr2	74154221	-0.09958	0.1343	0.461	0.91	DGUOK	1.48
cg05667818	chr7	116786870	-0.4516	0.6093	0.461	0.91	ST7	86.08
cg05276338	chr19	50885473	0.3038	0.4098	0.461	0.91	NR1H2	93.69
cg04691829	chr5	133510110	0.5809	0.7838	0.461	0.91	SKP1	80.01
cg26641275	chr2	239971554	1.396	1.884	0.461	0.91	HDAC4	92.29
cg14564076	chr7	153584873	2.252	3.039	0.461	0.91	DPP6	32.27
cg24258125	chr22	44287772	-1.312	1.771	0.461	0.91	PNPLA5	23.87
cg26510738	chr6	29924404	-1.168	1.576	0.461	0.91		31.94
cg06195595	chr16	75019021	-0.1063	0.1434	0.461	0.91	WDR59	3.79
cg15584258	chr20	44718691	-0.04634	0.06252	0.461	0.91	NCOA5	1.53
cg01055824	chr14	91818668	0.6919	0.9335	0.461	0.91	CCDC88C	83.39
cg03173942	chr3	72435597	-0.2317	0.3127	0.461	0.91	RYBP	94.22
cg00080252	chr8	117948764	-1.577	2.128	0.461	0.91		57.7
cg25506386	chr3	63849756	-1.011	1.364	0.461	0.91	THOC7	14.46
cg04575325	chr6	160210070	-0.1848	0.2493	0.461	0.91	MRPL18	1.97
cg00619158	chr17	8093705	-0.08103	0.1093	0.461	0.91	C17orf59	2.01
cg06969521	chr1	154919146	0.5571	0.7516	0.461	0.91	PBXIP1	74.29
cg17939432	chr22	41743608	-0.7132	0.9624	0.461	0.91	ZC3H7B	69.85
cg14157048	chr2	19558368	0.8509	1.148	0.461	0.91	OSR1	6.87
cg12528408	chr2	49380959	-0.6477	0.874	0.461	0.91	FSHR	11.98
cg15555985	chr3	73533854	-1.16	1.566	0.461	0.91	PDZRN3	69.03
cg03277515	chr1	153321198	-0.7607	1.026	0.461	0.91	PGLYRP4	34.46
cg14314369	chr21	37842700	0.5601	0.7558	0.461	0.91	CLDN14	91.75
cg07012702	chr16	25118409	-0.4827	0.6514	0.461	0.91		5.67
cg13916255	chr7	93190462	-0.7564	1.021	0.461	0.91	CALCR	83.8
cg19363435	chr13	44652633	-0.748	1.009	0.461	0.91		91.56
cg13473179	chr9	15422943	-0.5127	0.6919	0.461	0.91	SNAPC3	4.01
cg08655871	chr4	79971408	-1.283	1.731	0.461	0.91		75.77
cg19449626	chr7	44873940	-0.7791	1.051	0.461	0.91	H2AFV	88.43
cg02787387	chr15	69841231	1.04	1.403	0.461	0.91		12.53
cg21894883	chr8	126010778	-0.07235	0.09763	0.461	0.91	SQLE	2.82
cg07164600	chr8	28479639	1.075	1.45	0.461	0.91		18.18
cg01370241	chr11	61049520	-0.7533	1.016	0.461	0.91	VWCE	43.68
cg09205019	chr15	93615439	-2.482	3.349	0.461	0.91	RGMA	42.53
cg25545503	chr6	160680162	-1.9	2.564	0.461	0.91	SLC22A2	67.24
cg17985608	chr4	184425286	-0.544	0.734	0.461	0.91	ING2	5.44
cg23233197	chr11	15671885	-0.05095	0.06876	0.461	0.91		1.94
cg27007178	chr17	4634690	-0.04856	0.06553	0.461	0.91	MED11	1.7
cg17746791	chr6	37137740	-0.3416	0.461	0.461	0.91	PIM1	5.8
cg15847614	chr17	6348019	2.314	3.123	0.461	0.91	FAM64A	14.73
cg16095464	chr12	24228975	-2.143	2.892	0.461	0.91	SOX5	31.39
cg04192862	chr10	28966472	-1.117	1.508	0.461	0.91	BAMBI	10.01
cg07382070	chr3	119379414	-0.3709	0.5005	0.461	0.91	POPDC2	87.96
cg05573997	chr8	29208748	-0.3532	0.4767	0.461	0.91	DUSP4	7.54
cg03604388	chr3	151150844	-1.172	1.581	0.461	0.91	MED12L	78.31
cg20972466	chr16	89679595	-0.8395	1.133	0.461	0.91	DPEP1	8.07
cg22607980	chr1	89357197	0.1383	0.1867	0.461	0.91	GTF2B	3.5
cg06019865	chr20	30795840	-0.4805	0.6484	0.461	0.91	PLAGL2	5.44
cg21444593	chr1	235292343	-0.3628	0.4896	0.461	0.91	SNORA14B	7.11
cg04315264	chr6	35436252	-0.7952	1.073	0.461	0.91	RPL10A	10.27
cg21566550	chr2	203240691	-0.1977	0.2668	0.461	0.91	BMPR2	1.62
cg14375799	chr9	139685616	0.1571	0.212	0.461	0.91	TMEM141	4.62
cg16645828	chr7	100483871	0.5001	0.6749	0.461	0.91	SRRT	85.23
cg19427686	chr14	95982870	-0.1482	0.2	0.461	0.91		5.23
cg02761345	chr5	88179386	-0.1237	0.1669	0.461	0.91	MEF2C	2.48
cg26182263	chr8	22224973	-0.4161	0.5615	0.461	0.91	SLC39A14	18.99
cg01860753	chr1	206730586	-0.4284	0.5781	0.461	0.91	RASSF5	6.6
cg07723599	chr10	133036108	-1.991	2.687	0.461	0.91	TCERG1L	59.49
cg07383464	chr10	43916495	-0.2847	0.3842	0.461	0.91		5.11
cg01099541	chrX	134166046	-0.8359	1.128	0.461	0.91	FAM127A	14.45
cg18017531	chr3	15105520	-0.6204	0.8372	0.461	0.91	MRPS25	78.14
cg03074357	chr19	32715668	-0.05327	0.07189	0.461	0.91		1.39
cg21650422	chr2	149402622	-0.05895	0.07955	0.461	0.91	EPC2	1.96
cg02298193	chr5	158635162	-0.5088	0.6866	0.461	0.91	RNF145	9.11
cg17575299	chr10	102672737	-0.2323	0.3134	0.461	0.91	FAM178A	4.01
cg11673964	chr8	145807673	-0.6481	0.8746	0.461	0.91	KIAA1688	86.58
cg22982528	chr21	40686185	-0.5187	0.7	0.461	0.91	BRWD1	5.65
cg10217183	chr16	89139048	-1.495	2.017	0.461	0.91		38.61
cg26349504	chr20	43126168	-0.3192	0.4308	0.461	0.91	SERINC3	92.41
cg15695045	chr1	204330069	-0.4353	0.5874	0.461	0.91	PLEKHA6	88.62
cg02170478	chr4	55100995	-0.694	0.9367	0.461	0.91	PDGFRA	23.78
cg10148694	chr22	39069843	-0.8064	1.088	0.461	0.91	CBY1	84.06
cg06017249	chr8	130375106	-1.097	1.481	0.461	0.91		57.92
cg08511485	chr3	168945731	1.749	2.361	0.461	0.91	MECOM	52.25
cg02360001	chr7	39683993	-1.043	1.408	0.461	0.91	RALA	70.9
cg23196782	chr7	140397039	-0.07613	0.1027	0.461	0.91	LOC100134713	2.85
cg15538669	chr5	137911500	-0.1749	0.236	0.461	0.91	HSPA9	2.73
cg19263069	chr19	5846552	-0.7456	1.006	0.461	0.91	FUT3	43.37
cg24378791	chr1	1423784	-0.5705	0.7699	0.461	0.91	ATAD3B	80.42
cg18574813	chr11	72381308	-0.8153	1.1	0.461	0.91	PDE2A	23.93
cg12863927	chr7	142983581	-0.1741	0.235	0.461	0.91	TMEM139	93.57
cg18874575	chr19	9454347	-1.645	2.22	0.461	0.91	ZNF559	75.48
cg13752726	chr9	138591683	-1.718	2.319	0.461	0.91	SOHLH1	41.92
cg09454925	chr2	163696000	-1.931	2.606	0.461	0.91	KCNH7	16.32
cg21081704	chr6	32940306	-0.04692	0.06333	0.461	0.91	BRD2	1.58
cg20119745	chr6	30039239	-1.417	1.913	0.461	0.91	RNF39	14.79
cg13520770	chr11	3117181	2.006	2.708	0.461	0.91	OSBPL5	44.34
cg26710891	chr17	2324923	0.6357	0.858	0.461	0.91	METT10D	70.21
cg01542384	chr3	50284305	-0.5931	0.8005	0.461	0.91	GNAI2	75.58
cg19391384	chr2	160573494	-0.4028	0.5437	0.461	0.91	MARCH7	90.46
cg22495037	chr4	142055319	0.9779	1.32	0.461	0.91	RNF150	51.87
ch.6.83110103R	chr6	83053384	-0.1983	0.2676	0.461	0.91		3.74
cg25092328	chr20	32308119	-0.2082	0.281	0.461	0.91	PXMP4	3.65
cg05602356	chr5	58334856	0.9391	1.268	0.461	0.91	PDE4D	46.02
cg27102864	chr16	58535418	0.6944	0.9372	0.461	0.91	NDRG4	10.27
cg09699128	chr16	1359454	-0.1681	0.2269	0.461	0.91	UBE2I	5
cg24208172	chr4	85504879	-0.1981	0.2673	0.461	0.91	CDS1	4.92
cg06870740	chr1	112534124	-0.1748	0.2359	0.461	0.91		5.3
cg13345209	chr7	26676482	-0.4916	0.6635	0.461	0.91	C7orf71	89.13
cg01056775	chr4	187111940	-0.1009	0.1362	0.461	0.91	CYP4V2	2.38
cg08703520	chr19	58978336	-0.8605	1.161	0.461	0.91	ZNF324	7.86
cg08185223	chr2	81417629	-2.225	3.003	0.461	0.91		67.1
cg16904445	chr15	99234277	-0.1734	0.2341	0.461	0.91	IGF1R	95.05
cg12184888	chr8	120886450	-0.3143	0.4242	0.461	0.91	DEPDC6	4.72
cg08105396	chr1	153539058	-0.09074	0.1225	0.461	0.91	S100A2	3.58
cg04820440	chr7	38217109	-0.882	1.191	0.461	0.91	STARD3NL	86.18
cg00633413	chr12	58957879	-1.659	2.239	0.461	0.91		64.19
cg12642717	chr18	12255318	0.1764	0.2381	0.461	0.91	CIDEA	96.64
cg19074779	chr2	240650148	-1.901	2.565	0.461	0.91		47.5
cg15778745	chr13	88324570	3.154	4.257	0.461	0.91	SLITRK5	23.81
cg21694349	chr7	100184161	-0.2521	0.3403	0.461	0.91	FBXO24	4.2
cg03233548	chr16	88949985	-1.649	2.225	0.461	0.91	CBFA2T3	53.21
cg04257263	chr16	127088	-0.6547	0.8838	0.461	0.91	MPG	60.37
cg15439819	chr20	35724418	-0.05143	0.06942	0.461	0.91	RBL1	1.36
cg08360728	chr1	27226980	-0.1323	0.1786	0.461	0.91	GPATCH3	3.9
cg19720917	chr19	36606221	-0.5613	0.7577	0.461	0.91	POLR2I	3.77
cg23498922	chr20	47731131	-0.5537	0.7474	0.461	0.91	STAU1	71.75
cg27468857	chr8	1783358	-1.368	1.847	0.461	0.91	ARHGEF10	88.08
cg01665846	chr22	40742083	-0.2854	0.3853	0.461	0.91	ADSL	4.32
cg12076274	chr19	5536788	0.6745	0.9106	0.461	0.91		5.6
cg10736404	chr2	62115920	-0.3038	0.4101	0.461	0.91	CCT4	6
cg21362478	chr9	78507352	0.9684	1.307	0.461	0.91	PCSK5	4.31
cg10456710	chr15	42787902	-0.07604	0.1026	0.461	0.91	SNAP23	2.25
cg00508498	chr11	34378805	-0.3331	0.4497	0.461	0.91	ABTB2	4.36
cg07014206	chr10	2547000	-2.285	3.084	0.461	0.91		52.63
cg19596983	chr15	78679693	0.4013	0.5417	0.461	0.91		88.73
cg27093000	chr12	112563698	-0.05214	0.07038	0.461	0.91	TRAFD1	1.23
cg11549025	chr7	75994082	-0.7301	0.9856	0.461	0.91		56.32
cg15083775	chr17	48054048	-0.5928	0.8002	0.461	0.91		46.42
cg07441152	chr8	144814911	-0.8457	1.142	0.461	0.91	FAM83H	74.17
cg11015434	chr4	1600531	-2.899	3.914	0.461	0.91		43.25
cg05165700	chr1	8021460	-0.204	0.2754	0.461	0.91	PARK7	3.69
cg25514503	chr1	7845070	-0.198	0.2673	0.461	0.91	PER3	94.33
cg11017318	chr14	62279992	-0.6897	0.9311	0.461	0.91		44.11
cg01102270	chr12	131201112	-1.752	2.365	0.461	0.91		15.29
cg26050734	chr1	151689032	-0.6264	0.8456	0.461	0.91	TNRC4	63.5
cg23888340	chr17	74533504	-1.319	1.78	0.461	0.91	CYGB	17.13
cg13412852	chr9	8835149	-1.832	2.473	0.461	0.91	PTPRD	59.65
cg07851374	chr13	76723380	2.219	2.995	0.461	0.91		52.71
cg26731644	chr6	47236429	-0.2684	0.3624	0.461	0.91	TNFRSF21	94.37
cg25256924	chr11	67205739	-0.5672	0.7658	0.461	0.91	CORO1B	92.8
cg09357276	chr4	188917856	-1.081	1.46	0.461	0.91	ZFP42	50.76
cg12999103	chr1	17337842	-0.2057	0.2777	0.461	0.91	ATP13A2	8.5
cg13470462	chr3	112965787	0.4836	0.6529	0.461	0.91	BOC	76.91
cg19031374	chr3	49591752	-0.0806	0.1088	0.461	0.91	BSN	2.51
cg25360518	chr12	4554623	-0.9988	1.348	0.461	0.91	FGF6	41.94
cg10391102	chr1	3206316	-0.5855	0.7905	0.461	0.91	PRDM16	25.91
cg12452813	chr2	68675892	-1.816	2.451	0.461	0.91		41.19
cg22696426	chr10	121250007	-0.3288	0.4439	0.461	0.91		91.04
cg17175376	chr5	145562478	-0.1857	0.2506	0.461	0.91	LARS	6.59
cg16747928	chr6	4370460	-0.9592	1.295	0.461	0.91		70.27
cg22644557	chr8	93030099	-1.01	1.363	0.461	0.91	RUNX1T1	82.97
cg17413328	chr1	208042304	-0.05028	0.06788	0.461	0.91		1.46
cg21205392	chr1	151035398	1.365	1.843	0.461	0.91	MLLT11	61.82
cg01878308	chr2	86719502	-0.6161	0.8317	0.461	0.91	KDM3A	86.59
cg06141978	chr17	76778019	-0.1322	0.1785	0.461	0.91	CYTH1	4.95
cg06024642	chr17	4510776	0.7758	1.047	0.461	0.91	SMTNL2	62.99
cg13298209	chr7	6568476	-0.8819	1.191	0.461	0.91	GRID2IP	64.88
cg16322581	chr12	70636648	-0.3798	0.5128	0.461	0.91	CNOT2	9.22
cg01537445	chr6	122012293	0.4624	0.6243	0.461	0.91		12.97
cg13302823	chr8	145559792	0.7696	1.039	0.461	0.91	SCRT1	14.71
cg24447756	chr11	102105824	-0.5967	0.8056	0.461	0.91		90.03
cg15177071	chr22	29601619	-0.0666	0.08992	0.461	0.91	EMID1	2.2
cg00743803	chr22	48970600	-0.9464	1.278	0.461	0.91	FAM19A5	35.03
cg15910230	chr20	13764331	-0.8844	1.194	0.461	0.91	C20orf7	69.48
cg08734053	chr1	35442250	0.5682	0.7671	0.461	0.91		96.34
cg18763165	chr19	1316091	0.4736	0.6394	0.461	0.91		3.19
cg22618402	chr1	947210	-0.3102	0.4188	0.461	0.91		92.45
cg03027750	chr13	77899183	-0.745	1.006	0.461	0.91	MYCBP2	31.74
cg14036923	chr1	40781129	-0.1872	0.2528	0.461	0.91	COL9A2	5.32
cg07875884	chr16	1433721	0.09644	0.1302	0.461	0.91		97.39
cg05249199	chr12	51477551	-0.2844	0.384	0.461	0.91	CSRNP2	3.75
cg04845449	chr22	18560810	-0.4948	0.6681	0.461	0.91	PEX26	3.46
cg20661083	chr17	75211786	-0.3378	0.4561	0.461	0.91	SEC14L1	91.44
cg18152276	chr22	37824806	-0.649	0.8763	0.461	0.91	ELFN2	22.38
cg08574592	chr15	61520873	-0.5579	0.7533	0.461	0.91	RORA	5.39
cg04245402	chr19	751241	1.074	1.451	0.461	0.91	C19orf21	27.2
cg25231225	chr22	35937531	-0.6576	0.8879	0.461	0.91	RASD2	8.02
cg04362853	chr19	56151707	-1.466	1.979	0.461	0.91	ZNF580	31.14
cg21183165	chr20	62056221	-1.462	1.973	0.461	0.91	KCNQ2	51.9
cg10158774	chr7	30015780	1.061	1.433	0.461	0.91	SCRN1	76.02
cg15076663	chr1	18023561	-0.8434	1.139	0.461	0.91	ARHGEF10L	94.81
cg07191518	chr6	43197245	-0.08057	0.1088	0.461	0.91	C6orf108	2.21
cg06595595	chr18	11751352	-1.273	1.719	0.461	0.91	GNAL	31.22
cg06998685	chr16	14165826	-0.09904	0.1337	0.461	0.91	MKL2	3.19
cg13422767	chr9	91156455	0.3856	0.5206	0.461	0.91	NXNL2	85.65
cg11848113	chr10	661159	0.6764	0.9133	0.461	0.91	DIP2C	62.42
cg26692463	chr17	71898341	-0.1205	0.1628	0.461	0.91		2.9
cg23805470	chr6	32056820	-0.9434	1.274	0.461	0.91	TNXB	73.31
cg17202781	chr3	5019217	-0.7427	1.003	0.461	0.91		39.75
cg17774418	chr6	6622864	-0.3559	0.4805	0.461	0.91	LOC285780	92.25
cg22064129	chr18	43194482	0.7783	1.051	0.461	0.91	SLC14A2	71.89
cg05930034	chr6	112041290	-0.2112	0.2852	0.461	0.91	FYN	90.16
cg01545223	chr19	22801034	-2.028	2.738	0.461	0.91		51.3
cg18594332	chr12	109826431	-1.746	2.358	0.461	0.91	MYO1H	46.12
cg16245174	chr2	219442282	-0.1503	0.203	0.461	0.91	RQCD1	94.92
cg05353290	chr17	79219831	0.66	0.8912	0.461	0.91	SLC38A10	47.35
cg13261938	chr17	34956742	-0.6125	0.8271	0.461	0.91	MRM1	72.68
cg26566283	chr11	622021	-0.1233	0.1665	0.461	0.91	MUPCDH	97.23
cg08516507	chr6	32064206	0.6709	0.9061	0.461	0.91	TNXB	12.16
cg13708218	chr11	65601267	-0.2729	0.3685	0.461	0.91	SNX32	4.06
cg27174108	chr19	38794554	-1.772	2.393	0.461	0.91	C19orf33	42.05
cg11915901	chr10	31074432	-1.313	1.773	0.461	0.91		20.02
cg11075176	chr7	155476729	-0.1699	0.2295	0.461	0.91	RBM33	95.09
cg00239685	chr3	39148342	-0.1339	0.1808	0.461	0.91	TTC21A	3.63
cg04746945	chr2	54481922	-0.235	0.3174	0.461	0.91	TSPYL6	94.24
cg10141022	chr7	140624905	-0.08966	0.1211	0.461	0.91	BRAF	2.98
cg03899643	chr1	90205170	0.6104	0.8244	0.461	0.91		65.7
cg16196087	chr6	146135442	-0.1534	0.2072	0.461	0.91	FBXO30	4.91
cg16837326	chr11	102188076	-0.09182	0.124	0.461	0.91	BIRC3	3.35
cg10953317	chr17	72462417	-1.6	2.161	0.461	0.91	CD300A	45.3
cg02742555	chr11	15200692	-0.762	1.029	0.461	0.91	INSC	35.71
cg19928764	chr5	40835490	-0.09272	0.1252	0.461	0.91	RPL37	2.26
cg22223119	chr13	99095684	-1.486	2.006	0.461	0.91	FARP1	55.97
cg02514794	chr7	12446327	-1.633	2.206	0.461	0.91		53.06
cg16617628	chr11	19733794	-0.167	0.2255	0.461	0.91	NAV2	5.87
ch.3.22673962R	chr3	22698958	-0.1144	0.1545	0.461	0.91		3.43
cg20590059	chr14	55373834	-0.6808	0.9194	0.461	0.91		88.38
cg01148193	chr2	135675773	-0.3632	0.4905	0.461	0.91	CCNT2	6.43
cg06914133	chr14	55067550	-0.8505	1.149	0.461	0.91	SAMD4A	86.3
cg11033654	chr14	95826570	-0.8273	1.117	0.461	0.91		49.77
cg19470843	chr14	24420715	0.7657	1.034	0.461	0.91	C14orf167	84.7
cg20353465	chr2	27346528	-0.2294	0.3098	0.461	0.91	ABHD1	3.37
cg05503062	chr15	90324339	-0.6961	0.9402	0.461	0.91		62.44
cg18332838	chr8	126698738	-0.7085	0.9569	0.461	0.91		24.73
cg04275847	chr10	126105697	-1.026	1.386	0.461	0.91	OAT	81.89
cg26340740	chr11	58980377	-0.3537	0.4777	0.461	0.91	MPEG1	90.83
cg17794358	chr6	32097257	-0.7614	1.028	0.461	0.91	ATF6B	46.99
cg01962112	chr17	25621539	-0.1594	0.2153	0.461	0.91	WSB1	4.82
cg12497224	chr10	49731965	-0.428	0.5781	0.461	0.91	ARHGAP22	6.76
cg23778943	chr6	30421189	-1.225	1.655	0.461	0.91		30.56
cg15948071	chr10	2147500	-1.843	2.489	0.461	0.91		83.63
cg03539970	chr1	184544165	-0.4956	0.6693	0.461	0.91	C1orf21	90.43
cg25133951	chr1	178575267	-0.3906	0.5275	0.461	0.91		89.52
cg00335169	chr10	129705158	-0.4932	0.6661	0.461	0.91	PTPRE	8.45
cg17913115	chr17	79680063	-0.6038	0.8155	0.461	0.91	SLC25A10	14.96
cg02630694	chr10	12236833	-0.1649	0.2227	0.461	0.91	CDC123	4.74
cg21235823	chr14	93260203	-0.3462	0.4676	0.461	0.91	GOLGA5	4.33
cg18004239	chr11	57283236	-0.1143	0.1544	0.461	0.91	SLC43A1	3.64
cg08095637	chr3	169530527	-0.8726	1.179	0.461	0.91	LRRC34	14.88
cg19421368	chr20	45280288	-0.7237	0.9775	0.461	0.91	SLC13A3	12.16
cg25753720	chr2	200904751	-0.8166	1.103	0.461	0.91		83.74
cg07551659	chr15	57669165	-0.2033	0.2746	0.461	0.91	CGNL1	4.5
cg21591848	chr15	42500463	-0.06378	0.08614	0.461	0.91	VPS39	2.74
cg10273890	chr7	155024732	-0.1707	0.2306	0.461	0.91		94.97
cg14036128	chr11	134296018	-0.7388	0.9979	0.461	0.91		23.13
cg18794364	chr6	31616461	-0.2596	0.3506	0.461	0.91	BAT3	92.63
cg14765649	chr19	49617456	-0.1307	0.1765	0.461	0.91	LIN7B	2.76
cg20746807	chr20	60747786	-0.2801	0.3783	0.461	0.91	SS18L1	93.45
cg11350158	chr2	142088469	-1.616	2.182	0.461	0.91	LRP1B	83.28
cg19456031	chr6	139695608	-0.3068	0.4144	0.461	0.91	CITED2	4.08
cg02468417	chr19	36239455	-0.1303	0.176	0.461	0.91	LIN37	5.09
cg00495443	chr22	17568163	-0.1999	0.27	0.461	0.91	IL17RA	93.39
cg22817993	chr1	1950415	-0.5665	0.7652	0.461	0.91	GABRD	6.01
cg23656083	chr6	88757371	1.698	2.293	0.461	0.91	SPACA1	13.6
cg00867626	chr12	121905749	-0.2432	0.3285	0.461	0.91	KDM2B	2
cg16541931	chr10	25463757	-0.2488	0.3361	0.461	0.91	LOC100128811	4.82
cg27572016	chr6	32821353	-0.521	0.7037	0.461	0.91	PSMB9	5.13
cg06048350	chr3	169939876	-0.2972	0.4015	0.461	0.91	PRKCI	5.07
cg10371275	chr4	3258018	-1.205	1.627	0.461	0.91	C4orf44	86.27
cg18750049	chr11	103553381	-0.09444	0.1276	0.461	0.91		3.51
cg00655412	chr16	21312069	-0.3327	0.4494	0.461	0.91	CRYM	2.95
cg21241560	chr15	60942667	1.324	1.788	0.461	0.91	RORA	40.44
cg21957813	chr11	44638520	-0.5117	0.6911	0.461	0.91	CD82	24.72
cg03271150	chr19	46387760	-0.6586	0.8896	0.461	0.91	IRF2BP1	84.02
cg02989715	chr11	1009739	0.6016	0.8126	0.461	0.91	AP2A2	76.98
cg02777670	chr13	24797637	0.06788	0.0917	0.461	0.91	SPATA13	98.44
cg20488756	chr6	30131586	-1.245	1.681	0.461	0.91	TRIM15	30.98
cg09792343	chr1	114451855	-0.5183	0.7001	0.461	0.91	DCLRE1B	92.51
cg12933314	chr7	4815160	-0.1057	0.1428	0.461	0.91	KIAA0415	2.41
cg23202496	chr20	35488318	-0.4489	0.6064	0.461	0.91	C20orf117	86.12
cg08263571	chr2	237088462	-1.054	1.423	0.461	0.91		13.45
cg07180971	chr1	15707687	2.537	3.427	0.461	0.91	FHAD1	78.11
cg11263364	chr11	70962935	-0.1874	0.2531	0.461	0.91		2.78
cg26891873	chr7	141250684	-0.3748	0.5063	0.461	0.91	AGK	8.09
cg09791743	chr6	42898508	-0.5285	0.714	0.461	0.91	CNPY3	84.49
cg02285115	chr14	50329706	-0.08112	0.1096	0.461	0.91		1.81
cg20592317	chr13	114795309	0.5904	0.7975	0.461	0.91	RASA3	28.75
cg02627531	chr19	52873085	-0.3897	0.5264	0.461	0.91	ZNF880	3.02
cg19209225	chr10	102756912	-0.09211	0.1244	0.461	0.91	LZTS2	3.04
cg14750501	chr19	30302912	-0.1298	0.1753	0.461	0.91	CCNE1	3.1
cg01923516	chr7	3989167	-1.274	1.721	0.461	0.91	SDK1	86.23
cg15363973	chr7	886836	-0.6593	0.8906	0.461	0.91	UNC84A	89.78
cg05942964	chr13	50962761	-1.468	1.983	0.461	0.91		48.41
cg06997226	chr13	111452040	-1.307	1.766	0.461	0.91		20.03
cg17644903	chr2	207143489	-0.7588	1.025	0.461	0.91	ZDBF2	90.39
cg00636124	chr16	27215281	-1.089	1.471	0.461	0.91	JMJD5	4.89
cg19650197	chr19	30156396	-0.05055	0.06829	0.461	0.91	PLEKHF1	1.56
cg03150322	chr1	212965260	-0.2735	0.3695	0.461	0.91	TATDN3	2.78
cg23100720	chr6	155770386	-0.8665	1.171	0.461	0.91	NOX3	15.58
cg09101258	chr6	46713411	1.218	1.645	0.461	0.91	LOC100287718	51.64
cg14216331	chr8	67401313	-0.4312	0.5825	0.461	0.91		90.33
cg14411527	chr7	55640598	1.408	1.902	0.461	0.91	VOPP1	35.8
cg20340596	chr10	100206925	-0.9757	1.318	0.461	0.91	HPS1	65.48
cg22227726	chr1	202939745	-1.156	1.562	0.461	0.91		62.61
cg13006749	chr6	74070966	-0.4518	0.6103	0.461	0.91	C6orf221	90.51
cg13583272	chr17	739376	-1.634	2.207	0.461	0.91	NXN	48.75
cg00717219	chr13	113358414	-0.2751	0.3716	0.461	0.91	ATP11A	92.78
cg01029926	chr8	18257451	-0.8935	1.207	0.461	0.91	NAT2	86.73
cg17673769	chr2	46707773	0.8284	1.119	0.461	0.91	LOC388946	93.46
cg01337736	chr10	126489462	-1.328	1.794	0.461	0.91	FAM175B	36.18
cg12096720	chr20	43743736	-0.7678	1.037	0.461	0.91	WFDC5	21.67
cg12933507	chr11	76757173	-0.1607	0.2171	0.461	0.91		4.22
cg25915512	chr2	113811250	-0.8468	1.144	0.461	0.91	IL1F8	78.82
cg21597797	chrX	109561513	0.6645	0.8977	0.461	0.91	AMMECR1	5.04
cg23675523	chr15	100874864	-2.235	3.02	0.461	0.91	ADAMTS17	51.9
cg05341815	chr17	47979730	0.5597	0.7562	0.461	0.91		23.01
cg08947181	chr1	40150278	-0.8106	1.095	0.461	0.91	HPCAL4	72.01
cg09314421	chr8	21771252	-0.5336	0.721	0.461	0.91	DOK2	70.48
cg03045764	chr14	67940035	-0.3606	0.4871	0.461	0.91	TMEM229B	95.14
cg25306087	chr17	72920362	-0.6473	0.8746	0.461	0.91	OTOP2	6.64
cg03930965	chr17	35966055	-0.1995	0.2695	0.461	0.91	SYNRG	95.3
cg01087419	chr12	14959261	-0.3445	0.4654	0.461	0.91	C12orf69	89.79
cg03700461	chr10	135102420	-0.09892	0.1336	0.461	0.91	TUBGCP2	97.82
cg26717554	chr19	853334	-1.042	1.408	0.461	0.91	ELANE	11.84
cg27444414	chr1	184122874	-0.7926	1.071	0.461	0.91		80.27
cg27449258	chr21	46493436	1.074	1.451	0.461	0.91	ADARB1	28.82
cg17737263	chr12	64537067	-0.5224	0.7058	0.461	0.91	SRGAP1	88.87
cg11662745	chr5	146020768	0.7497	1.013	0.461	0.91	PPP2R2B	73.91
cg05758978	chr7	44614305	-1.233	1.666	0.461	0.91	DDX56	78.74
cg04112539	chr6	7107936	-0.06754	0.09125	0.461	0.91	RREB1	1.45
cg00340919	chr5	94879974	1.353	1.828	0.461	0.91	TTC37	84.59
cg27030482	chr8	11539320	1.948	2.632	0.461	0.91		16.25
cg21705221	chr12	45609757	-0.1012	0.1367	0.461	0.91	ANO6	2.92
cg06752695	chr6	24583723	0.4355	0.5884	0.461	0.91	KIAA0319	6.36
cg22377998	chr22	20004881	-0.2216	0.2993	0.461	0.91	ARVCF	8.87
cg14837130	chr1	90064332	0.4688	0.6334	0.461	0.91		86.86
cg11051055	chr8	11058145	2.622	3.542	0.462	0.91	XKR6	38.83
cg15613761	chr19	46404710	-0.8844	1.195	0.462	0.91	MYPOP	62.47
cg23684787	chr19	1848742	-0.04837	0.06536	0.462	0.91	REXO1	1.61
cg19909239	chr4	111555503	-0.7079	0.9565	0.462	0.91	PITX2	51.76
cg00355158	chr17	73776003	-0.06098	0.08239	0.462	0.91	H3F3B	2.08
cg12788866	chr4	6299306	-0.376	0.508	0.462	0.91	WFS1	91.76
cg10726214	chr19	44221454	-0.5602	0.7569	0.462	0.91	IRGC	75.64
cg14056644	chr4	111559105	1.031	1.393	0.462	0.91	PITX2	37.43
cg25705526	chr1	153631134	-0.2457	0.332	0.462	0.91	SNAPIN	6.5
cg04307795	chr10	130281583	-0.7143	0.9652	0.462	0.91		89.72
cg16198130	chr7	84161420	-0.6816	0.921	0.462	0.91		90.52
cg05975845	chr20	47538463	-0.2464	0.3329	0.462	0.91	ARFGEF2	4.04
cg19510224	chr22	24056245	-0.29	0.3918	0.462	0.91	LOC91316	92.47
cg11597515	chr4	187162262	-0.9554	1.291	0.462	0.91	KLKB1	78.2
cg04748010	chr7	39046213	0.727	0.9823	0.462	0.91	POU6F2	82.93
cg09164206	chr15	70786271	-0.4016	0.5427	0.462	0.91		91.39
cg12897067	chr5	135418308	1.645	2.223	0.462	0.91		13.99
cg17945684	chr6	154707269	-1.304	1.762	0.462	0.91		89.3
cg25737491	chr17	7145532	-0.0515	0.06959	0.462	0.91	GABARAP	1.54
cg04716051	chrX	18443256	1.217	1.645	0.462	0.91	CDKL5	7.26
cg06282829	chr3	140401925	-0.2429	0.3282	0.462	0.91	TRIM42	96.19
cg12854428	chr8	89281994	-1.68	2.271	0.462	0.91	MMP16	55.97
cg25204088	chr1	31280493	-0.8816	1.191	0.462	0.91		47.27
cg06197574	chr15	85523513	1.57	2.122	0.462	0.91		14.1
cg21647626	chr19	58051563	-0.5916	0.7994	0.462	0.91	ZNF549	87.43
cg08222293	chr5	180628689	-0.8262	1.116	0.462	0.91	TRIM7	69.56
cg03431028	chr15	33692812	1.178	1.591	0.462	0.91	RYR3	25.41
cg10954261	chr6	11094075	-0.07927	0.1071	0.462	0.91	LOC221710	1.8
cg16889054	chr12	125987736	1.092	1.475	0.462	0.91	TMEM132B	46.94
cg10896683	chr8	59362349	-0.6897	0.932	0.462	0.91	UBXN2B	90.25
cg19872222	chr12	115843552	0.8091	1.093	0.462	0.91		81.36
cg07697134	chr19	17377962	1.014	1.37	0.462	0.91	C19orf62	17.24
cg12966875	chr20	43883746	-0.4957	0.6699	0.462	0.91	SLPI	9.99
cg22029345	chr4	6711623	-0.06027	0.08144	0.462	0.91	MRFAP1L1	1.97
cg05918679	chr19	49122382	-0.0453	0.06122	0.462	0.91	RPL18	1.45
cg18983818	chr17	21176176	-0.5601	0.7569	0.462	0.91		85.95
cg12176249	chr10	102441217	-0.3904	0.5275	0.462	0.91		4.42
cg10018216	chr16	1487596	0.4723	0.6382	0.462	0.91	CCDC154	51.74
cg15750986	chr7	98249103	-1.159	1.566	0.462	0.91	NPTX2	20.04
cg19324978	chr7	2759739	-0.1701	0.2298	0.462	0.91		97
cg21562809	chr5	67481946	2.776	3.751	0.462	0.91		45.79
cg20756891	chr5	170743951	0.7523	1.017	0.462	0.91		70.77
cg20655119	chr4	40425917	-0.8077	1.091	0.462	0.91	RBM47	87.01
cg22931085	chr2	10999981	-1.041	1.406	0.462	0.91		87.8
cg07615127	chr3	195345288	-0.8495	1.148	0.462	0.91		78.04
cg21837372	chr12	104234663	-0.1631	0.2204	0.462	0.91	NT5DC3	2.83
cg15278948	chr2	220071103	-0.1434	0.1937	0.462	0.91	ZFAND2B	4.15
cg24531915	chr1	228872121	0.1305	0.1763	0.462	0.91	RHOU	3.55
cg06239593	chr3	130748639	0.7953	1.075	0.462	0.91	NEK11	81.17
cg20140735	chr1	1494726	-1.04	1.405	0.462	0.91	SSU72	56.83
cg10126874	chr12	107487097	-0.04771	0.06447	0.462	0.91	CRY1	1.49
cg15630071	chr3	32861318	1.107	1.496	0.462	0.91	TRIM71	33.72
cg15877295	chr7	138915876	-0.4127	0.5577	0.462	0.91	UBN2	3.12
cg26311666	chr12	93099395	-0.6057	0.8186	0.462	0.91	C12orf74	88.57
cg03001463	chr2	200323278	-0.2036	0.2752	0.462	0.91	SATB2	1.98
cg13042642	chr7	5693657	-0.3108	0.42	0.462	0.91	RNF216	92.84
cg14198223	chr19	36870032	-0.04993	0.06747	0.462	0.91		1.44
cg20999565	chr14	68265668	0.7713	1.042	0.462	0.91	ZFYVE26	28.31
cg23480820	chr19	3659793	-0.8747	1.182	0.462	0.91	PIP5K1C	88.11
cg03956833	chr1	1051711	-0.3441	0.465	0.462	0.91	C1orf159	4.28
cg14515571	chr11	20178627	-0.9458	1.278	0.462	0.91	DBX1	10.84
cg14806103	chr8	121457329	-0.08457	0.1143	0.462	0.91	MTBP	2.47
ch.13.67938274F	chr13	69040273	-0.1628	0.22	0.462	0.91		3.74
cg25588780	chr3	140815486	-0.1838	0.2484	0.462	0.91	SPSB4	94.58
cg26229224	chr16	3018262	-1.319	1.782	0.462	0.91	KREMEN2	34.58
cg05594095	chr1	6476916	-0.5527	0.747	0.462	0.91	HES2	91.91
cg22480993	chr3	187943102	-0.1701	0.2299	0.462	0.91	LPP	95.19
cg19267457	chr1	64394702	0.7551	1.021	0.462	0.91	ROR1	55.41
cg27661711	chr20	56135615	-2.121	2.867	0.462	0.91	PCK1	71.07
cg10043090	chr11	1536810	-0.8971	1.212	0.462	0.91	HCCA2	42.55
cg16199277	chr3	147089290	-1.667	2.253	0.462	0.91		20.02
cg24985459	chr3	37035090	0.4742	0.6409	0.462	0.91	MLH1	2.61
cg21172319	chr8	18067770	-0.3588	0.4849	0.462	0.91	NAT1	8.62
cg07008343	chr17	38956362	-1.084	1.465	0.462	0.91	KRT28	33.88
cg03509024	chr3	10184013	-0.6704	0.9061	0.462	0.91	VHL	4.89
cg02049979	chr8	8718066	-0.6159	0.8324	0.462	0.91	MFHAS1	40.18
cg20384620	chr7	158122229	-2.938	3.971	0.462	0.91	PTPRN2	74.37
cg02666042	chr7	155287282	-0.9394	1.27	0.462	0.91		82.86
cg17346237	chr14	56047471	-0.3349	0.4526	0.462	0.91	C14orf33	6.49
cg15107368	chr15	68260709	-0.5167	0.6984	0.462	0.91		15.35
cg17391929	chr14	24702094	-0.2069	0.2797	0.462	0.91	GMPR2	5.73
cg26603220	chr17	66417720	-1.844	2.493	0.462	0.91	WIPI1	75.51
cg17969084	chr7	27191097	-0.8223	1.112	0.462	0.91		5.77
cg16250023	chr17	58470033	0.05723	0.07736	0.462	0.91	USP32	1.92
cg10732611	chr13	33700592	1.275	1.724	0.462	0.91	STARD13	18.08
cg14428815	chr7	65878911	1.604	2.169	0.462	0.91		40.45
cg16857825	chr6	35994825	-0.7591	1.026	0.462	0.91	MAPK14	34.82
cg20950277	chr4	122085241	-0.8539	1.154	0.462	0.91	TNIP3	89.47
cg00292513	chr12	248296	-0.9779	1.322	0.462	0.91	IQSEC3	35.17
cg10239988	chr3	114649487	-2.422	3.274	0.462	0.91	ZBTB20	74.33
cg12962599	chr5	36607024	0.7621	1.03	0.462	0.91	SLC1A3	14.44
cg18120446	chr4	13531076	-1.909	2.58	0.462	0.91		51.39
cg19977494	chr7	128431264	-0.3399	0.4594	0.462	0.91	CCDC136	3.36
cg03179496	chr15	29212340	0.7855	1.062	0.462	0.91	APBA2	70.87
cg20356637	chr15	67356310	-1.299	1.756	0.462	0.91		66.9
cg05732940	chr12	58165723	0.171	0.2312	0.462	0.91	FAM119B	6.15
cg14240331	chr8	74791016	-0.1737	0.2347	0.462	0.91	UBE2W	4.18
cg26680350	chr10	24728987	-0.3739	0.5055	0.462	0.91	KIAA1217	89.11
cg18665526	chr5	135361707	-1.33	1.797	0.462	0.91		59.77
cg23027402	chr6	30303805	-0.2685	0.3629	0.462	0.91	TRIM39	93.58
cg01221836	chr5	31532310	-0.05853	0.07912	0.462	0.91	RNASEN	1.83
cg00179532	chr17	79684775	0.06347	0.0858	0.462	0.91	SLC25A10	98.05
cg18077418	chr4	6921774	0.7734	1.045	0.462	0.91	TBC1D14	73.59
cg01230243	chr6	138482608	-0.3949	0.5338	0.462	0.91	KIAA1244	5.9
cg09565806	chr2	198492976	-1.167	1.577	0.462	0.91	RFTN2	56.89
cg12999932	chr3	177412249	-0.8674	1.173	0.462	0.91		76.91
cg10651637	chr15	45315642	-0.7407	1.001	0.462	0.91	SORD	51.18
cg01969837	chr22	43011011	-0.2442	0.3302	0.462	0.91	POLDIP3	9.53
cg22159483	chr17	1588198	-0.7263	0.9818	0.462	0.91	PRPF8	7.54
cg17418085	chr1	31229122	-0.5483	0.7411	0.462	0.91	LAPTM5	84.69
cg10457539	chr4	85418584	-0.7432	1.005	0.462	0.91	NKX6-1	60.93
cg08703971	chr14	64194118	-0.2516	0.3401	0.462	0.91	SGPP1	5.15
cg16914890	chr2	242839615	2.327	3.145	0.462	0.91		72.24
cg15331383	chr17	78893363	-0.5904	0.798	0.462	0.91	RPTOR	74.97
cg17466245	chr2	234932957	-1.102	1.49	0.462	0.91		89.08
cg25495685	chr7	150946199	-0.1551	0.2097	0.462	0.91	SMARCD3	2.09
cg23003258	chr2	175869831	-0.09185	0.1242	0.462	0.91	CHN1	1.72
cg02610360	chr11	120197521	0.7053	0.9534	0.462	0.91	TMEM136	81.5
cg08027265	chr7	2291960	-0.3045	0.4116	0.462	0.91		93.22
cg15336778	chr2	32853064	-0.1884	0.2547	0.462	0.91	TTC27	5.84
cg14195823	chr19	39926698	-0.2826	0.3821	0.462	0.91	RPS16	6.02
cg26267341	chr17	76210490	-0.2019	0.2729	0.462	0.91	BIRC5	5.35
cg01942543	chr16	52504616	-1.917	2.591	0.462	0.91	TOX3	52.1
cg03859891	chrX	115594168	-2.046	2.765	0.462	0.91	CXorf61	75.56
cg10670310	chr12	113494422	-1.123	1.519	0.462	0.91	DTX1	14.1
cg21055554	chr12	113652889	-0.08702	0.1176	0.462	0.91	IQCD	3.52
cg25129124	chr3	42727489	1.551	2.096	0.462	0.91	KBTBD5	12.57
cg08169864	chr14	54421413	-0.06374	0.08617	0.462	0.91	BMP4	1.72
cg25369027	chr8	103666178	-0.1454	0.1965	0.462	0.91	KLF10	3.61
cg10321266	chr3	151987324	-0.1427	0.1929	0.462	0.91	LOC401093	2.36
cg16791832	chr16	73102243	-3.424	4.629	0.462	0.91		68.09
cg21055978	chr7	38948895	0.8639	1.168	0.462	0.91	VPS41	25.15
cg16285854	chr11	85469247	-0.6185	0.8361	0.462	0.91	SYTL2	41.69
cg01475503	chr6	170592007	-0.7854	1.062	0.462	0.91	DLL1	89.52
cg01623627	chr12	56473229	1.62	2.191	0.462	0.91	ERBB3	5.1
cg15247483	chr3	111853297	4.895	6.618	0.462	0.91	GCET2	63.47
cg10090650	chr6	24357732	-0.7001	0.9464	0.462	0.91	KAAG1	15.32
cg13979066	chr1	25757282	-0.1718	0.2323	0.462	0.91	TMEM57	2.86
cg02534659	chr5	2112561	-2.604	3.521	0.462	0.91		64.66
cg21474247	chr5	131268130	2.081	2.813	0.462	0.91		56.17
cg00374596	chr11	67169070	-0.05558	0.07515	0.462	0.91	PPP1CA	1.63
cg19360788	chr13	39261045	-0.2074	0.2804	0.462	0.91	FREM2	4.89
cg12234855	chr7	73184671	-0.04843	0.06547	0.462	0.91	CLDN3	1.82
cg05351827	chr2	220313600	1.547	2.092	0.462	0.91	SPEG	36.41
cg06085875	chr4	83937413	0.6408	0.8663	0.462	0.91		91.5
cg25578609	chr17	5974066	-0.05725	0.0774	0.462	0.91	WSCD1	1.73
cg27430182	chr3	126195181	-0.1578	0.2134	0.462	0.91	ZXDC	2.96
cg24029994	chr11	1471410	-2.553	3.451	0.462	0.91	BRSK2	76.93
cg08664849	chr16	2546474	0.83	1.122	0.462	0.91	TBC1D24	87.93
cg17787585	chr10	135086343	-0.3877	0.5241	0.462	0.91	ADAM8	90.27
cg15890794	chr18	12258991	-0.7555	1.021	0.462	0.91	CIDEA	38.22
cg25500795	chr2	134127568	-1.055	1.427	0.462	0.91	NCKAP5	83.46
cg24734792	chr10	64580360	2.762	3.735	0.462	0.91	EGR2	45.32
cg10737307	chr4	57387053	-1.387	1.875	0.462	0.91	ARL9	66.38
cg16442574	chr20	32319719	-0.05933	0.08022	0.462	0.91	ZNF341	2.49
cg00160886	chr3	157216105	-0.7976	1.078	0.462	0.91	VEPH1	82
cg23104549	chr7	141254379	-1.445	1.954	0.462	0.91	AGK	78.06
cg18197398	chr17	5095012	-0.3199	0.4325	0.462	0.91	ZNF594	3.8
cg14443041	chr9	88475230	-0.5231	0.7073	0.462	0.91		82.13
cg14384214	chr11	2817181	-0.632	0.8545	0.462	0.91	KCNQ1	88.47
cg22164577	chr2	170685661	1.043	1.41	0.462	0.91	UBR3	61.16
cg10732920	chr10	69835277	-0.3733	0.5048	0.462	0.91	HERC4	7.36
cg26778336	chr17	36714423	-0.08589	0.1161	0.462	0.91	SRCIN1	2.13
cg10923106	chr17	43329454	-0.8224	1.112	0.462	0.91	LOC100133991	79.07
cg03041109	chr4	109057004	-0.4931	0.6667	0.462	0.91	LEF1	31.89
cg12564648	chr8	91993547	-0.8766	1.185	0.462	0.91		86.85
cg23194690	chr7	76256760	-0.3516	0.4754	0.462	0.91	POMZP3	7.47
cg16056398	chr17	53316308	0.2487	0.3363	0.462	0.91		5.31
cg08613950	chr2	64719184	-0.2182	0.295	0.462	0.91		92.46
cg11725265	chr14	104001089	0.4359	0.5894	0.462	0.91	TRMT61A	93.5
cg04244183	chr1	244143270	0.9046	1.223	0.462	0.91		76.6
cg15254860	chr3	167813494	-0.3404	0.4602	0.462	0.91	GOLIM4	7.43
cg17533563	chr7	143154736	-0.871	1.178	0.462	0.91		83.04
cg11905407	chr11	104871117	-0.6584	0.8903	0.462	0.91	CASP5	43.35
cg00977895	chr3	159703013	-0.8771	1.186	0.462	0.91		83.52
cg06618254	chr22	20307980	-0.142	0.192	0.462	0.91	DGCR6L	1.75
cg00831929	chr1	11919018	-0.4705	0.6362	0.462	0.91	NPPB	5.36
cg20092936	chr3	195600311	0.1777	0.2402	0.462	0.91	TNK2	97.2
cg18145877	chr8	15397729	-3.013	4.074	0.462	0.91	TUSC3	10.81
cg07770857	chr20	17949403	-0.04555	0.06158	0.462	0.91	C20orf72	1.48
cg11596387	chr2	66468536	0.2708	0.3662	0.462	0.91		92.35
cg16275118	chr18	74153342	2.062	2.788	0.462	0.91	ZNF516	65.05
cg24310431	chr7	112726396	2.223	3.006	0.462	0.91	GPR85	11.48
cg24941405	chr20	54967534	-0.149	0.2015	0.462	0.91	AURKA	1.92
cg04232674	chr1	150601743	-0.2861	0.3868	0.462	0.91	ENSA	4.02
cg12544293	chr11	68703791	-0.2709	0.3663	0.462	0.91	IGHMBP2	93.9
cg12234996	chrX	53254760	-0.1125	0.1521	0.462	0.91	KDM5C	3.47
cg04247746	chr7	72841572	-0.9745	1.318	0.462	0.91		79.63
cg15726045	chr3	145790097	-1.699	2.298	0.462	0.91	PLOD2	26.56
cg09279949	chr20	23030250	-2.229	3.014	0.462	0.91	THBD	11.48
cg12576411	chr13	22694106	-0.2778	0.3757	0.462	0.91		91.11
cg01906797	chr6	84905020	-0.3721	0.5032	0.462	0.91	KIAA1009	92.87
cg06268327	chr11	63885740	0.04991	0.06749	0.462	0.91	FLRT1	98.56
cg26547526	chr10	2666743	2.565	3.469	0.462	0.91		51.98
cg01265228	chr11	67014216	-0.7846	1.061	0.462	0.91	KDM2A	85.71
cg20015168	chr14	57046681	-0.2014	0.2723	0.462	0.91	C14orf101	4.59
cg10552496	chr11	67353032	-0.3333	0.4507	0.462	0.91	GSTP1	85.71
cg15680707	chr3	185303904	-0.2003	0.2708	0.462	0.91	SENP2	2.9
cg27460824	chr13	24750164	-0.4265	0.5767	0.462	0.91	SPATA13	89.22
cg12162197	chr5	153826525	-0.2706	0.3659	0.462	0.91	SAP30L	4.85
cg24039294	chr1	19211987	-0.338	0.4571	0.462	0.91	ALDH4A1	90.33
cg14513082	chrX	26210574	-2.077	2.808	0.462	0.91	MAGEB6	58.17
cg04180460	chr3	41240962	-0.7053	0.9538	0.462	0.91	CTNNB1	5.75
cg14958505	chr3	197025873	-0.1795	0.2428	0.462	0.91	DLG1	5.99
cg24870967	chr5	115783345	0.06572	0.08887	0.462	0.91	SEMA6A	98.59
cg13564702	chr6	160220519	-0.3073	0.4155	0.462	0.91	PNLDC1	92.63
cg19193851	chr8	124171115	0.2909	0.3934	0.462	0.91		5.59
cg23211358	chr19	17378293	-0.05322	0.07197	0.462	0.91	C19orf62	1.74
cg08051977	chr17	80045039	-0.5066	0.685	0.462	0.91	FASN	87.08
cg00725401	chr8	70945169	-0.7902	1.069	0.462	0.91		6.94
cg00465319	chr3	123339568	0.6544	0.885	0.462	0.91	MYLK	73.37
cg16125989	chr1	48191880	0.3462	0.4682	0.462	0.91		7.92
cg07752650	chr2	240399366	-2.854	3.859	0.462	0.91		61.36
cg18656581	chr21	34602557	-0.06271	0.08481	0.462	0.91	IFNAR2	1.61
cg08287637	chr11	20001827	0.1782	0.241	0.462	0.91	NAV2	95.46
cg00663519	chr22	38483267	-1.102	1.49	0.462	0.91	BAIAP2L2	80.87
cg00745962	chr18	5296141	-0.6075	0.8216	0.462	0.91	ZFP161	3.35
cg13716566	chr2	241772244	-1.318	1.782	0.462	0.91		33.12
cg08349093	chr10	123387147	-0.8252	1.116	0.462	0.91		62.15
cg03190944	chr16	88388231	-1.855	2.509	0.462	0.91		42.22
cg19016100	chr6	89429663	-0.5251	0.7101	0.462	0.91	RNGTT	89.73
cg11063811	chr10	135233752	-0.3546	0.4795	0.462	0.91	MTG1	67.78
cg07514618	chr14	103979422	0.5943	0.8037	0.462	0.91		80.6
cg18003362	chr13	93868767	-1.173	1.587	0.462	0.91		57.42
cg00811081	chr12	48099724	-0.09274	0.1254	0.462	0.91	RPAP3	3.46
cg08741843	chr4	1031015	-1.065	1.44	0.462	0.91		75.9
cg11304315	chr4	109541595	0.1283	0.1736	0.462	0.91	RPL34	3.15
cg19118904	chr7	157179789	0.4548	0.6151	0.462	0.91	DNAJB6	8.67
cg14897833	chr14	52535178	2.743	3.71	0.462	0.91	NID2	10.43
cg15342441	chr3	63893510	-0.6363	0.8606	0.462	0.91	ATXN7	89.41
cg07147599	chr16	50502136	-0.05673	0.07673	0.462	0.91		1.49
cg03023152	chr8	102505556	-0.3979	0.5382	0.462	0.91	GRHL2	9.15
cg05292018	chr4	154213836	-0.4524	0.6118	0.462	0.91	TRIM2	92.44
cg17679608	chr6	84221740	-0.3247	0.4392	0.462	0.91	PRSS35	7.1
cg22737241	chr10	557605	-1.663	2.249	0.462	0.91	DIP2C	69.11
cg18984200	chr2	48787750	0.3095	0.4185	0.462	0.91		81.37
cg15323873	chr10	79650526	-0.1461	0.1976	0.462	0.91	DLG5	94.01
cg18975055	chr11	74977199	-0.4296	0.581	0.462	0.91	ARRB1	59.93
cg22328929	chr22	39689919	-0.7118	0.9627	0.462	0.91		30.85
cg13292574	chr18	76186350	-1.802	2.438	0.462	0.91		52.86
cg08401938	chr7	158155932	-1.516	2.05	0.462	0.91	PTPRN2	63.73
cg11499141	chr8	141474122	-0.3388	0.4582	0.462	0.91		5.54
cg16970851	chr12	22487658	1.599	2.163	0.462	0.91	ST8SIA1	27.47
cg25355803	chr10	99473032	-0.5446	0.7366	0.462	0.91	MARVELD1	52.02
cg12870518	chr22	18512081	-0.6256	0.8462	0.462	0.91	FLJ41941	32.55
cg18134562	chrX	114795095	-1.055	1.427	0.462	0.91	PLS3	13.52
cg26267666	chr14	68708989	0.4926	0.6663	0.462	0.91	RAD51L1	71.85
cg16908257	chr12	54404893	-1.305	1.766	0.462	0.91	HOXC8	58.19
cg05619622	chr11	62365104	-0.5146	0.696	0.462	0.91	MTA2	77.92
cg25316512	chr12	7032991	1.138	1.54	0.462	0.91	ATN1	63.96
cg21311850	chr2	210867278	-0.09486	0.1283	0.462	0.91	RPE	3.02
cg13092738	chr8	124498970	0.3657	0.4946	0.462	0.91		10.49
cg05705212	chr3	45984743	-0.3791	0.5128	0.462	0.91	CXCR6	95.1
cg20751795	chr19	58281019	-0.07588	0.1026	0.462	0.91	ZNF586	1.54
cg16931465	chr6	151713180	-0.3175	0.4295	0.462	0.91	ZBTB2	3.75
cg08494545	chr5	176237381	-0.1084	0.1466	0.462	0.91	UNC5A	1.23
cg02539911	chr17	58677246	-0.3208	0.4339	0.462	0.91	PPM1D	3.74
cg27044570	chrX	111325176	-2.88	3.896	0.462	0.91	TRPC5	62.22
cg00416243	chr6	143857467	-0.7039	0.9522	0.462	0.91		56.26
cg23370820	chr17	17987590	-0.6523	0.8823	0.462	0.91		86.68
cg13596370	chr9	137662926	-1.509	2.041	0.462	0.91	COL5A1	52.26
cg18794854	chr12	39300668	-0.1646	0.2226	0.462	0.91	CPNE8	2.51
cg09094964	chr12	2046045	0.5086	0.688	0.462	0.91		91.59
cg05754035	chr17	7323605	-0.5489	0.7425	0.462	0.91	SPEM1	82.54
cg17293719	chrX	22290942	2.027	2.742	0.462	0.91	ZNF645	63.94
cg17226042	chr1	37973652	-0.7261	0.9822	0.462	0.91	MEAF6	88.84
cg17991843	chr8	51553739	1.376	1.861	0.462	0.91	SNTG1	35.65
cg01412762	chr2	29751968	-1.316	1.78	0.462	0.91	ALK	16.6
cg15208672	chr13	114173024	-0.676	0.9144	0.462	0.91	TMCO3	81.94
cg01672322	chr11	65659772	-0.69	0.9333	0.462	0.91	FOSL1	64.98
cg07393369	chr7	550640	-0.758	1.025	0.462	0.91	PDGFA	72.22
cg06817917	chr10	88515527	-0.2505	0.3388	0.462	0.91	BMPR1A	4.36
cg08380477	chr2	172957268	-1.48	2.002	0.462	0.91		52.59
cg24975581	chr12	121128268	1.198	1.621	0.462	0.91	MLEC	55.14
cg04563953	chr1	160312929	0.08015	0.1084	0.462	0.91	NCSTN	3.08
cg14840416	chr2	43453324	-0.1356	0.1834	0.462	0.91	ZFP36L2	5.61
cg25196203	chr5	33933894	-2.214	2.995	0.462	0.91		52.7
cg09278708	chrX	101905837	-1.488	2.013	0.462	0.91	GPRASP1	48.94
cg16430332	chr2	61389173	-0.1991	0.2693	0.462	0.91	C2orf74	92.82
cg26190835	chr2	202937899	-0.8606	1.164	0.462	0.91		60.47
cg23432795	chr7	99036699	-0.5713	0.7728	0.462	0.91	CPSF4	6.04
cg14441891	chr9	86923878	-0.2129	0.2881	0.462	0.91	SLC28A3	94.68
cg11786338	chr18	56809717	0.4956	0.6704	0.462	0.91	SEC11C	86.82
cg01220746	chr15	62683605	-0.3832	0.5183	0.462	0.91		6.35
cg00028338	chr4	1952723	0.1921	0.2598	0.462	0.91	WHSC1	93.24
cg08348422	chr2	236935654	0.4842	0.655	0.462	0.91	AGAP1	76.98
cg11662098	chr6	117923795	-0.09843	0.1332	0.462	0.91	GOPC	2.53
cg05493001	chr19	52195559	0.7503	1.015	0.462	0.91	MIR125A	56.93
cg11213987	chr17	4607616	-0.06187	0.0837	0.462	0.91	PELP1	2.4
cg01936122	chr19	52933695	-1.373	1.858	0.462	0.91	ZNF534	81.13
cg10508058	chr2	522276	0.371	0.5018	0.462	0.91		94.58
cg12720152	chr14	91087476	1.145	1.549	0.462	0.91	TTC7B	82.33
cg23001415	chr22	21311401	-0.5049	0.683	0.462	0.91		3.48
cg17376045	chrX	54556668	-0.4466	0.6042	0.462	0.91	GNL3L	12.64
cg07362258	chr13	41109707	-0.3905	0.5282	0.462	0.91		89.03
cg07484191	chr6	104920530	-0.8139	1.101	0.462	0.91		82.9
cg08277548	chr1	17600880	-0.1563	0.2115	0.462	0.91	PADI3	3.78
cg23517298	chr3	186080359	-1.302	1.762	0.462	0.91	DGKG	17.59
cg25371129	chr6	31599646	0.1534	0.2075	0.462	0.91	BAT2	96.86
cg13678371	chr14	37131998	-3.177	4.299	0.462	0.91	PAX9	33.37
cg25316172	chr5	156695161	0.6431	0.8701	0.462	0.91	CYFIP2	41.54
cg04808027	chr11	66102146	-1.373	1.857	0.462	0.91	RIN1	85.37
cg14289461	chr6	112575929	0.5067	0.6855	0.462	0.91	LAMA4	77.67
cg20505372	chr15	73916210	-0.2554	0.3455	0.462	0.91	NPTN	94.5
cg10923036	chr4	57931299	0.6194	0.838	0.462	0.91	IGFBP7	58.9
cg06880245	chr11	15770250	-0.734	0.993	0.462	0.91		88.67
cg19871079	chr7	3343830	-0.6259	0.8468	0.462	0.91	SDK1	84.78
cg11585301	chr6	12290473	-0.08924	0.1207	0.462	0.91	EDN1	3.03
cg21787880	chr4	84406962	-0.4196	0.5677	0.462	0.91	FAM175A	90.67
cg00647063	chr6	28510682	-0.1707	0.231	0.462	0.91		3.14
cg25804251	chr12	120835856	1.566	2.118	0.462	0.91		51.94
cg23528037	chr17	7758581	-0.9226	1.248	0.462	0.91	TMEM88	65.54
cg19057001	chr5	150538165	-0.7428	1.005	0.462	0.91	ANXA6	27.06
cg22244305	chr19	33892662	-0.4647	0.6287	0.462	0.91	PEPD	90.47
cg07820742	chr1	23751517	-0.2869	0.3882	0.462	0.91	TCEA3	3.5
cg08727443	chr1	35331649	-0.05757	0.07789	0.462	0.91	DLGAP3	2.14
cg03010761	chr12	104608278	-1.644	2.225	0.462	0.91	TXNRD1	77.91
cg20401393	chr6	4135757	-0.05679	0.07684	0.462	0.91	PECI	1.85
cg24135615	chr17	37042201	1.273	1.723	0.462	0.91	LASP1	49.41
cg04754360	chr19	53238445	-0.1268	0.1716	0.462	0.91	ZNF611	4.57
cg24288715	chr6	163745629	0.9821	1.329	0.462	0.91	LOC285796	74.9
cg16368750	chr2	71503548	-0.2205	0.2983	0.462	0.91		3.05
cg13305883	chr1	145438423	-0.9573	1.295	0.462	0.91	TXNIP	60.26
cg10888644	chr5	6755790	-0.2852	0.3859	0.462	0.91	POLS	84
cg25773199	chr1	6131834	-1.264	1.71	0.462	0.91	KCNAB2	48.53
cg20674891	chr5	148652108	-0.1982	0.2681	0.462	0.91	AFAP1L1	3.23
cg08511818	chr20	30104637	-0.3619	0.4897	0.462	0.91	HM13	92.62
cg07584620	chr1	2265881	-3.686	4.988	0.462	0.91	MORN1	75.57
cg18622954	chr6	8064749	-0.2263	0.3062	0.462	0.91	MUTED	5.37
cg10410852	chr10	74714308	-0.3446	0.4663	0.462	0.91	PLA2G12B	90.31
cg14686919	chr20	61584159	0.978	1.323	0.462	0.91	SLC17A9	61.65
cg01417615	chr1	52456419	-0.05046	0.06828	0.462	0.91	RAB3B	1.75
cg12631735	chr15	93616424	2.445	3.308	0.462	0.91	RGMA	24.5
cg12201498	chr5	74807907	-0.08164	0.1105	0.462	0.91	COL4A3BP	2.17
cg00748432	chr22	18042722	-0.4282	0.5794	0.462	0.91	SLC25A18	10.06
cg04657000	chr6	112115430	0.3003	0.4063	0.462	0.91	FYN	92.51
cg10378804	chr20	31261863	-0.6109	0.8267	0.462	0.91	LOC284805	13.51
cg15056471	chr10	48351143	-0.2803	0.3793	0.462	0.91		92.5
cg18091385	chr14	99502466	0.2761	0.3736	0.462	0.91		5.17
cg20560141	chr12	90104064	-0.8667	1.173	0.462	0.91	LOC338758	6.78
cg19847038	chr3	93747528	1.112	1.504	0.462	0.91	ARL13B	31.8
cg09076123	chr1	183559527	-0.47	0.636	0.462	0.91	NCF2	78.82
cg17566002	chr5	7080810	-1.304	1.765	0.462	0.91		82.26
cg12907988	chr1	8377868	-1.002	1.356	0.462	0.91		34.99
cg15778350	chr1	163291775	-0.5279	0.7144	0.462	0.91	NUF2	5.05
cg17158414	chr2	27665306	0.8113	1.098	0.462	0.91	KRTCAP3	50.02
cg19196735	chr17	26216836	-0.5435	0.7355	0.462	0.91	C17orf108	88.02
cg10545927	chr1	33117362	-0.6058	0.8198	0.462	0.91	RBBP4	7.64
cg22898924	chr19	4903952	-0.9015	1.22	0.462	0.91	ARRDC5	63.42
cg25589070	chr6	11768095	-0.2646	0.3581	0.462	0.91	C6orf105	92.34
cg08006076	chr17	72772519	-0.062	0.08389	0.462	0.91	TMEM104	2.33
cg24522339	chr8	51576109	-2.366	3.201	0.462	0.91	SNTG1	37.65
cg05433637	chr1	1510598	-0.1379	0.1866	0.462	0.91	SSU72	3.15
cg12094863	chr6	164092588	1.439	1.947	0.462	0.91		61.62
cg14439249	chr6	12335852	-0.1664	0.2252	0.462	0.91		94.56
cg16835531	chr17	79524882	-1.608	2.176	0.462	0.91	NPLOC4	89.86
cg15367378	chr21	38366369	-0.8848	1.197	0.462	0.91		88.35
cg26005196	chr12	67197984	-0.6767	0.9157	0.462	0.91		80.52
cg04153092	chr2	54342806	-1.677	2.269	0.462	0.91	ACYP2	5.36
cg13313487	chr15	49103283	-0.1445	0.1955	0.462	0.91	CEP152	5.33
ch.9.79515146F	chr9	80325326	0.1067	0.1444	0.462	0.91		3.33
cg08121041	chr2	239147445	-1.753	2.373	0.462	0.91	HES6	56.99
cg09221867	chr4	134071663	-3.065	4.148	0.462	0.91	PCDH10	38.52
cg11630404	chr4	113442346	1.104	1.494	0.462	0.91		8.26
cg00695090	chr3	65781822	-0.2893	0.3915	0.462	0.91	MAGI1	92.45
cg26954121	chr14	23749076	1.505	2.037	0.462	0.91	HOMEZ	63.61
cg04742624	chr19	3653422	-0.5766	0.7802	0.462	0.91	PIP5K1C	87.08
cg25888621	chr12	132512700	-0.1951	0.264	0.462	0.91	EP400	94.83
cg02386859	chr4	166300688	-0.07696	0.1041	0.462	0.91	CPE	3.09
cg05175896	chr12	1749013	-1.176	1.592	0.462	0.91	WNT5B	45.33
cg22343083	chr8	54786401	-1.399	1.893	0.462	0.91	RGS20	57.99
cg08317426	chr15	89421243	-1.906	2.579	0.462	0.91	HAPLN3	80.35
cg06713374	chr16	10674462	-0.04986	0.06747	0.462	0.91	EMP2	2.1
cg11706226	chr15	81391334	-2.287	3.095	0.462	0.91		61.27
cg14906206	chr2	135625209	-0.4901	0.6632	0.462	0.91	ACMSD	91.59
cg21513991	chr5	1079490	-1.021	1.381	0.462	0.91	SLC12A7	39.23
cg07959864	chr7	157491052	-1.145	1.549	0.462	0.91	PTPRN2	85.95
cg03992191	chr22	22312957	-0.2681	0.3629	0.462	0.91	TOP3B	93.74
cg05597232	chr5	149378456	0.1749	0.2367	0.462	0.91	TIGD6	94.93
cg19397991	chr2	242048218	-0.756	1.023	0.462	0.91	PASK	69.12
cg03565923	chr5	136831390	2.268	3.07	0.462	0.91	SPOCK1	57.09
cg17994050	chr6	30029062	0.646	0.8742	0.462	0.91	NCRNA00171	3.52
cg10822495	chr17	57228573	-0.9791	1.325	0.462	0.91	SKA2	84.78
cg13078563	chr15	27016796	0.6471	0.8757	0.462	0.91	GABRB3	9.58
cg23719207	chr3	197183481	-0.08555	0.1158	0.462	0.91		1.68
cg08243963	chr11	121163095	0.2728	0.3692	0.462	0.91	SC5DL	6.23
ch.10.1853020F	chr10	88491461	-0.2385	0.3227	0.462	0.91	LDB3	6.73
cg06925304	chr21	47469104	-0.7878	1.066	0.462	0.91		23.99
cg18940439	chr14	63784574	1.098	1.486	0.462	0.91	GPHB5	74.89
cg22997113	chr7	27170241	2.445	3.309	0.462	0.91	HOXA4	19.14
cg10999749	chr5	32852186	-2.009	2.719	0.462	0.91		64.4
cg06073714	chr6	89927952	-1.689	2.286	0.462	0.91	GABRR1	77.06
cg20499219	chr8	139510411	1.209	1.636	0.462	0.91	FAM135B	30.98
cg09692449	chr17	39680217	-0.6419	0.8688	0.462	0.91	KRT19	70.58
cg17294479	chrX	102470404	1.502	2.033	0.462	0.91	BEX4	15.18
cg22901226	chr19	40597369	0.7634	1.033	0.462	0.91	ZNF780A	13.86
cg23698023	chr8	27181813	-0.7052	0.9545	0.462	0.91	PTK2B	45.91
cg02344701	chr22	39529123	-0.4618	0.625	0.462	0.91	CBX7	85.38
cg13205848	chr12	5675505	0.7755	1.05	0.462	0.91	ANO2	31.33
cg05082708	chr4	4765299	-0.8758	1.185	0.462	0.91		19.41
cg03673138	chr11	72385963	0.939	1.271	0.462	0.91	PDE2A	39.92
cg19900677	chr1	1999533	-0.4182	0.5661	0.462	0.91	PRKCZ	87.85
cg03411865	chr6	166829166	-1.028	1.391	0.462	0.91	RPS6KA2	33.51
cg14562832	chr1	82268007	-0.1615	0.2185	0.462	0.91	LPHN2	4.24
cg08039050	chr6	11094291	-0.05728	0.07752	0.462	0.91	LOC221710	1.72
cg22451140	chr7	6192094	0.2747	0.3719	0.462	0.91	USP42	92.09
cg27370558	chr19	13397515	-1.538	2.082	0.462	0.91	CACNA1A	85.49
cg08917478	chr5	50678633	1.609	2.177	0.462	0.91	ISL1	11.73
cg00921266	chr7	27153663	2.897	3.921	0.462	0.91	HOXA3	30.34
cg12131707	chr15	101085710	-2.599	3.518	0.462	0.91	LASS3	61.46
cg17812751	chr4	3478348	-0.8361	1.132	0.462	0.91	DOK7	34.38
cg21168982	chr1	28559030	0.2517	0.3407	0.462	0.91	DNAJC8	6.21
cg18786535	chr11	93063692	-0.06113	0.08275	0.462	0.91	CCDC67	1.75
cg03825236	chr20	37205813	-0.2603	0.3523	0.462	0.91	RALGAPB	94.15
cg04347016	chr1	228134709	-0.4304	0.5825	0.462	0.91	WNT9A	4.07
cg17418252	chr10	8559030	-0.8058	1.091	0.462	0.91		87.45
cg17548175	chrX	125715487	2.113	2.861	0.462	0.91		33.25
cg24319836	chr19	10213465	-0.6865	0.9292	0.462	0.91	ANGPTL6	58.79
cg10833826	chr17	76837038	-0.2592	0.3509	0.462	0.91	USP36	4.28
cg22143562	chrX	107320763	-1.33	1.8	0.462	0.91	VSIG1	71.59
cg21796234	chr3	44379533	-0.1287	0.1742	0.462	0.91	C3orf23	3.02
cg00540593	chr20	61977814	-0.6011	0.8136	0.462	0.91	CHRNA4	31.4
cg07664480	chr12	125478020	-1.119	1.515	0.462	0.91	BRI3BP	21.12
cg25138118	chr4	113207131	-0.3137	0.4247	0.462	0.91	TIFA	3.7
cg05275468	chr3	20082916	-0.548	0.7418	0.462	0.91	KAT2B	4.01
cg17321915	chr13	113184845	-0.5198	0.7036	0.462	0.91	TUBGCP3	91.07
cg08019058	chr2	105735756	-1.037	1.403	0.462	0.91		78.77
cg13074687	chr17	7517258	-0.7703	1.043	0.462	0.91	FXR2	24.96
cg20696720	chr8	140902345	0.4127	0.5586	0.462	0.91	TRAPPC9	75.69
cg22478317	chr2	110271930	1.108	1.5	0.462	0.91		62.63
cg03517918	chr1	19946398	-0.3018	0.4085	0.462	0.91	C1orf151	91.06
cg11864327	chr5	178339172	-1.352	1.83	0.462	0.91	ZFP2	67.51
cg08963132	chr3	130064261	-1.324	1.792	0.462	0.91	COL29A1	48.06
cg17367132	chr12	52241719	0.1899	0.257	0.462	0.91		5.42
cg27106959	chr12	119474851	-0.7693	1.041	0.462	0.91	SRRM4	14.69
cg03523740	chr1	32645027	-0.3227	0.4369	0.462	0.91	TXLNA	18.5
cg09110502	chr13	99209304	-0.4893	0.6624	0.462	0.91	STK24	89.32
cg00269140	chr7	86389542	1.865	2.524	0.462	0.91	GRM3	72.95
cg24731015	chr5	70751422	-0.1754	0.2374	0.462	0.91	BDP1	3.35
cg27284041	chr6	53722164	-0.5502	0.7448	0.462	0.91	LRRC1	60.91
cg05180522	chr14	98101740	-0.631	0.8542	0.462	0.91		81.39
cg11171672	chr14	104395485	1.478	2	0.462	0.91	TDRD9	84.92
cg01546563	chr8	11567189	-1.424	1.928	0.462	0.91	GATA4	24.78
cg17597915	chr8	131383669	-0.9423	1.276	0.462	0.91	ASAP1	94.29
cg26982104	chr16	53779335	0.5973	0.8086	0.462	0.91	FTO	16.07
cg20028411	chr14	74417022	-0.09999	0.1354	0.462	0.91	COQ6	2.6
cg08495245	chr6	168925668	-1.774	2.401	0.462	0.91	SMOC2	47.72
cg02533423	chr7	27232150	-1.451	1.965	0.462	0.91		28.8
cg10333333	chr13	42535460	-0.4006	0.5423	0.462	0.91	KIAA0564	4.02
cg16867825	chr6	30312970	-0.3012	0.4077	0.462	0.91	RPP21	2.91
cg09164846	chr12	125667896	-0.1807	0.2447	0.462	0.91		3.46
cg27247689	chr8	73445394	-0.9915	1.342	0.462	0.91		19.26
cg05816157	chr1	202935683	-0.9757	1.321	0.462	0.91	CYB5R1	85.42
cg16324072	chr22	19978018	-0.3695	0.5003	0.462	0.91	ARVCF	89.94
cg03135127	chr19	13227421	-0.263	0.3561	0.462	0.91	TRMT1	7.6
cg03789575	chr3	33842675	-0.9842	1.333	0.462	0.91	PDCD6IP	86.15
cg14770000	chr3	127872147	-0.05765	0.07806	0.462	0.91	EEFSEC	1.94
cg01982455	chr5	149829250	0.0575	0.07785	0.462	0.91	RPS14	2.48
cg08164315	chr5	40679182	-0.05342	0.07233	0.462	0.91	PTGER4	1.98
cg23326689	chr8	80523461	-2.306	3.122	0.462	0.91	STMN2	26.42
cg15341575	chr10	93883989	-0.9697	1.313	0.462	0.91	CPEB3	75.03
cg08335583	chr16	28857735	-0.4327	0.5858	0.462	0.91	TUFM	4.4
cg07611106	chr11	62622883	0.4838	0.6551	0.462	0.91	SNORD27	10.97
cg13773689	chr17	5372292	-0.07402	0.1002	0.462	0.91	DHX33	2.64
cg22111818	chr15	93588137	-0.1247	0.1689	0.462	0.91	RGMA	97.88
cg13045637	chr14	61788816	-0.6193	0.8385	0.462	0.91	PRKCH	9.03
cg26126293	chr4	26409102	-0.8161	1.105	0.462	0.91	RBPJ	84.95
cg27062284	chr1	192778258	-0.1641	0.2221	0.462	0.91	RGS2	4.89
cg13906548	chr16	75600564	-0.2344	0.3173	0.462	0.91	GABARAPL2	3.94
cg26508126	chr16	71917153	-0.1082	0.1465	0.462	0.91	ZNF821	2.8
cg05582340	chr12	113630080	0.3981	0.539	0.462	0.91	C12orf52	83.46
cg22133562	chr12	115106488	-0.1054	0.1427	0.462	0.91		2.86
cg25511730	chr15	39696638	-0.3452	0.4674	0.462	0.91		90.15
cg06716922	chr16	3872322	0.1575	0.2132	0.462	0.91	CREBBP	94.33
cg00092389	chr16	27561478	-0.05862	0.07938	0.462	0.91	GTF3C1	1.75
cg25149396	chr1	184943512	-0.3102	0.42	0.462	0.91	FAM129A	3
cg04409981	chr4	948910	-0.5219	0.7067	0.462	0.91	TMEM175	85.17
cg07437292	chr17	7364622	-0.4569	0.6186	0.462	0.91	ZBTB4	84.86
cg09123026	chr17	74480528	-0.51	0.6905	0.462	0.91	RHBDF2	54.82
cg15401922	chr6	157802439	-0.6156	0.8335	0.462	0.91	ZDHHC14	9.05
cg24811056	chr10	114659616	0.1997	0.2704	0.462	0.91		92.58
cg08112724	chr14	88788364	-0.2918	0.3951	0.462	0.91	KCNK10	8.8
cg15651149	chr11	64273041	-0.6636	0.8986	0.462	0.91		54.2
cg20637081	chr11	131920673	-1.407	1.906	0.462	0.91	NTM	30.97
cg26638011	chr11	60929107	-0.08646	0.1171	0.462	0.91	VPS37C	3.38
cg27327307	chr19	1949981	-0.2478	0.3355	0.462	0.91	CSNK1G2	94.03
cg25205727	chr13	113992391	-0.2743	0.3714	0.462	0.91	GRTP1	91.26
cg11883141	chr8	134081000	-0.3332	0.4512	0.462	0.91	TG	91.93
cg19668476	chr4	153506267	0.4815	0.652	0.462	0.91		67.89
cg06229737	chr6	34391778	-0.1414	0.1915	0.462	0.91	RPS10	95.91
cg16163140	chr5	5183506	-0.7042	0.9536	0.462	0.91	ADAMTS16	32.73
ch.3.373140F	chr3	16361589	0.2859	0.3871	0.463	0.91	RFTN1	9.06
cg04917576	chr12	67337583	-0.9798	1.327	0.463	0.91		81.5
cg14553364	chr5	137674194	-0.07582	0.1027	0.463	0.91	FAM53C	1.76
cg15845746	chr2	120438237	0.3989	0.5402	0.463	0.91	TMEM177	82.82
cg02901884	chr1	228288868	-0.2309	0.3126	0.463	0.91	C1orf35	94.21
cg22650178	chr17	56767431	0.7857	1.064	0.463	0.91	TEX14	51.3
cg00361609	chr5	170881793	0.5879	0.7961	0.463	0.91	FGF18	86.35
cg19418318	chr19	17219073	1.513	2.049	0.463	0.91	MYO9B	61.05
cg17656691	chr3	44034147	-1.72	2.33	0.463	0.91		55.74
cg10773780	chr1	17846756	-0.4684	0.6343	0.463	0.91		44.09
cg27022602	chr19	42579074	1.097	1.486	0.463	0.91	ZNF574	73.38
cg27631114	chr8	86019854	-0.1918	0.2597	0.463	0.91	LRRCC1	5.3
cg05502445	chr2	218332980	-0.4441	0.6014	0.463	0.91	DIRC3	90.96
cg13944838	chr5	179740914	-1.441	1.951	0.463	0.91	GFPT2	34.41
cg12488871	chr2	234824777	2.609	3.533	0.463	0.91	TRPM8	44.77
cg15068520	chr10	79789178	-0.09548	0.1293	0.463	0.91	POLR3A	3.14
cg16375541	chr3	45078017	0.6095	0.8255	0.463	0.91		73.46
cg16881960	chr17	17338842	-0.7698	1.042	0.463	0.91		24.79
cg21485122	chr2	71203331	-0.4064	0.5504	0.463	0.91		88.33
ch.7.2773799F	chr7	133196803	0.481	0.6514	0.463	0.91	EXOC4	5.56
cg17533533	chr7	54829301	-0.7944	1.076	0.463	0.91		36.47
cg22043118	chr5	114915630	-0.6974	0.9445	0.463	0.91	TMED7-TICAM2	88.43
cg22221074	chr12	3862810	-0.3906	0.529	0.463	0.91	EFCAB4B	75.97
cg13798986	chr19	11594635	-0.9839	1.333	0.463	0.91	ZNF653	49.61
cg03603642	chr19	3573543	-0.1014	0.1373	0.463	0.91	HMG20B	3.43
cg14754427	chr12	16135308	-0.3739	0.5064	0.463	0.91	DERA	88.65
cg24355174	chr11	118436523	-0.4138	0.5605	0.463	0.91	C11orf60	11.63
cg24980174	chr14	96671169	-0.191	0.2587	0.463	0.91	BDKRB2	7.09
cg08647685	chr1	43469434	-0.5042	0.6828	0.463	0.91		89.35
cg04265672	chr5	179402240	0.7714	1.045	0.463	0.91	RNF130	92.55
cg27216630	chr2	201374900	0.08072	0.1093	0.463	0.91	KCTD18	2.09
cg20741844	chr5	180670992	-0.4657	0.6307	0.463	0.91	GNB2L1	3.75
cg26112996	chr13	114198455	0.4199	0.5687	0.463	0.91	TMCO3	92.56
cg07917127	chr4	99064746	0.119	0.1611	0.463	0.91	C4orf37	2.95
cg01035198	chr6	49519250	-0.115	0.1557	0.463	0.91	C6orf141	3.62
cg25019567	chr1	209346611	-1.6	2.167	0.463	0.91		51.46
cg15066636	chr6	33079149	-1.478	2.002	0.463	0.91	HLA-DPB2	77.04
cg02341480	chr1	235267474	-1.066	1.444	0.463	0.91		32.16
cg17977362	chr2	240500249	1.773	2.402	0.463	0.91		49.45
cg03300170	chr2	230709639	0.5709	0.7732	0.463	0.91	TRIP12	82.73
cg24325581	chr6	345903	-0.4589	0.6216	0.463	0.91	DUSP22	91.17
cg18350796	chr1	212782436	-0.5387	0.7297	0.463	0.91	ATF3	7.18
cg07635747	chr18	25755942	-0.1858	0.2517	0.463	0.91	CDH2	3.92
cg03899215	chr7	157996423	1.196	1.62	0.463	0.91	PTPRN2	21.86
cg12366968	chr7	1883876	-0.8184	1.109	0.463	0.91	MAD1L1	55.08
cg23041071	chr21	30445974	-0.08023	0.1087	0.463	0.91	CCT8	1.6
cg12616531	chr4	8160892	-0.5967	0.8082	0.463	0.91	ABLIM2	4.06
cg22606129	chr7	33714254	-1.695	2.296	0.463	0.91		79.6
cg15709169	chr12	125549783	-0.1086	0.147	0.463	0.91	AACS	3.11
cg06920324	chr7	149264011	-0.3175	0.43	0.463	0.91	ZNF767	91.65
cg09904111	chr2	37423814	-0.1071	0.1451	0.463	0.91		2.66
cg23119039	chr13	111164546	-0.7291	0.9876	0.463	0.91	COL4A2	87.79
cg14423702	chr1	116311953	-0.9479	1.284	0.463	0.91	CASQ2	86.05
cg12536217	chr10	111763330	-1.188	1.609	0.463	0.91		67.98
cg27409771	chr16	10711296	-0.7736	1.048	0.463	0.91		17.02
cg06526960	chr1	151336795	-0.3017	0.4087	0.463	0.91	SELENBP1	91.43
cg16934127	chr11	1769645	-0.6727	0.9112	0.463	0.91	HCCA2	8.1
cg09335713	chr22	42828418	-0.6989	0.9467	0.463	0.91	NFAM1	69.41
cg19907511	chr13	110791045	-0.286	0.3874	0.463	0.91		3.5
cg02335527	chr17	40346597	-0.0873	0.1183	0.463	0.91	GHDC	3.98
cg06454226	chr18	2572965	-0.8135	1.102	0.463	0.91	NDC80	34.84
cg13443592	chr10	43429755	-0.6056	0.8203	0.463	0.91		74.02
cg26914296	chr10	74673223	-0.4804	0.6507	0.463	0.91	OIT3	26.31
cg25814752	chr12	56106386	-0.7286	0.9869	0.463	0.91	ITGA7	35.89
cg27466845	chr11	64397734	0.4629	0.6271	0.463	0.91	NRXN2	8.78
cg07961283	chr21	36261057	-0.5123	0.6939	0.463	0.91	RUNX1	3.99
cg06228260	chr7	157854729	-0.9743	1.32	0.463	0.91	PTPRN2	40.74
cg06929287	chr1	210001192	-0.08653	0.1172	0.463	0.91	C1orf107	2.42
cg16013223	chr8	56437691	-1.884	2.552	0.463	0.91	XKR4	54.92
cg07283511	chr16	7352896	-0.7393	1.001	0.463	0.91	A2BP1	16.43
cg19900852	chr14	35451793	0.4878	0.6608	0.463	0.91	SRP54	20.7
cg01887881	chr8	8997420	-0.4779	0.6473	0.463	0.91	PPP1R3B	90.54
cg03465280	chr8	102380960	-0.2875	0.3894	0.463	0.91	NACAP1	90.37
cg17216758	chr10	133834730	-1.439	1.95	0.463	0.91		91.46
cg04476839	chr12	66014369	0.7649	1.036	0.463	0.91		86
cg24126361	chr8	23398346	1.932	2.618	0.463	0.91	SLC25A37	53.66
cg15066577	chr1	212459293	-0.05697	0.07718	0.463	0.91	PPP2R5A	1.71
cg04777824	chr12	109644646	-0.606	0.821	0.463	0.91	ACACB	74.97
cg15373257	chr7	132682535	-0.5628	0.7624	0.463	0.91	CHCHD3	91.59
cg07482222	chr19	3465714	-1.991	2.697	0.463	0.91		51.64
cg13754877	chr14	101943654	-0.8168	1.106	0.463	0.91		30.26
cg00395486	chr6	143997701	-0.9489	1.285	0.463	0.91	PHACTR2	32
cg17178748	chr13	43594122	-0.4056	0.5495	0.463	0.91		34.25
cg15403198	chr6	41410759	-0.2877	0.3897	0.463	0.91		10.69
cg07392722	chrX	102317796	-2.21	2.994	0.463	0.91	BEX1	44.67
cg26109843	chr2	161206170	-0.4384	0.5938	0.463	0.91	RBMS1	92.58
cg00138641	chr16	14397074	-1.396	1.891	0.463	0.91	MIR193B	19.43
cg09720701	chr12	54447283	-0.7284	0.9868	0.463	0.91	HOXC4	27.24
cg21849844	chr13	100611865	-2.523	3.418	0.463	0.91		47.37
cg16106068	chr14	24792081	0.5296	0.7174	0.463	0.91	ADCY4	81.33
cg12629670	chr15	22955381	-0.4061	0.5501	0.463	0.91	CYFIP1	84.02
cg17057098	chr15	89386741	-1.782	2.414	0.463	0.91	ACAN	81.55
cg12709556	chr7	100493522	-0.0716	0.097	0.463	0.91	ACHE	2.3
cg12120292	chr17	3867227	-1.059	1.434	0.463	0.91	ATP2A3	9.71
cg05678571	chr6	159660813	-1.779	2.41	0.463	0.91	FNDC1	81.84
cg12414872	chr3	52030010	-0.2716	0.368	0.463	0.91	RPL29	4.62
cg22525294	chr19	50249464	0.7394	1.002	0.463	0.91	TSKS	15.01
cg03639170	chr1	202993923	-0.3021	0.4093	0.463	0.91		93.16
cg09689137	chr8	1949246	2.528	3.425	0.463	0.91	KBTBD11	34.07
cg17844448	chr7	27782764	-0.3032	0.4108	0.463	0.91	TAX1BP1	89.78
cg16674264	chr1	15414971	0.845	1.145	0.463	0.91	KIAA1026	70.61
cg05670991	chr19	51628115	1.018	1.379	0.463	0.91	SIGLEC9	36.52
cg26284685	chr13	57714554	-2.601	3.523	0.463	0.91	PRR20E	46.65
cg08031955	chr1	109655406	-0.1145	0.1551	0.463	0.91	C1orf194	1.8
cg14139870	chr4	141075097	-0.2333	0.316	0.463	0.91	MAML3	2.59
cg04012364	chr5	180616468	-0.2141	0.2901	0.463	0.91		3.96
cg11320271	chr3	49235465	-1.586	2.149	0.463	0.91	CCDC36	36.25
cg26569002	chr5	148747323	0.277	0.3753	0.463	0.91	PCYOX1L	12.25
cg09866101	chr7	4266998	-0.6273	0.8499	0.463	0.91	SDK1	90
cg02484127	chr3	128723005	1.62	2.195	0.463	0.91	CCDC48	36.22
cg09470376	chr7	39991217	-0.383	0.5189	0.463	0.91	CDK13	8.2
cg19794361	chr14	70078336	-0.05918	0.08018	0.463	0.91	KIAA0247	2.19
cg24375465	chr6	121767882	-0.7476	1.013	0.463	0.91	GJA1	77.85
cg04060561	chr6	127663200	0.7634	1.034	0.463	0.91	ECHDC1	64.6
cg21561989	chr12	133346281	-0.2174	0.2946	0.463	0.91	GOLGA3	93.95
cg15535363	chr12	121688416	-0.6821	0.9242	0.463	0.91	CAMKK2	35.58
cg11084518	chr1	36644849	-0.5852	0.7929	0.463	0.91	MAP7D1	44.65
cg07603056	chr1	47780160	0.08547	0.1158	0.463	0.91	STIL	3.36
cg15154797	chr10	91174526	-0.1277	0.173	0.463	0.91	IFIT5	1.73
cg13533070	chr2	152032584	0.4265	0.5778	0.463	0.91		14.2
cg05865202	chr20	36156789	-0.09111	0.1234	0.463	0.91	BLCAP	2.8
cg00349943	chr20	21500021	1.263	1.711	0.463	0.91		23
cg16080746	chr4	87928530	-0.3299	0.447	0.463	0.91	AFF1	3.3
cg26514623	chr6	13295561	0.2343	0.3175	0.463	0.91		92.13
cg02704331	chr7	2614223	-0.275	0.3726	0.463	0.91	IQCE	91.5
cg24135211	chr14	64342282	0.717	0.9715	0.463	0.91	SYNE2	59.02
cg00668291	chr7	64126742	-0.08851	0.1199	0.463	0.91	ZNF107	2.79
cg08762472	chr5	1891789	0.8757	1.186	0.463	0.91		30.39
cg27072683	chr10	102289885	-0.3654	0.4951	0.463	0.91	NDUFB8	13.98
cg19664013	chr6	28757366	-0.4558	0.6176	0.463	0.91		7.72
cg17414007	chr19	13002493	-0.1671	0.2264	0.463	0.91	GCDH	4.81
cg04936062	chr1	36690116	-0.08946	0.1212	0.463	0.91	THRAP3	2.23
cg08479603	chr1	19638460	1.185	1.606	0.463	0.91	AKR7A2	28.27
cg26061255	chr14	106011758	-1.131	1.532	0.463	0.91		66.41
cg15819404	chr15	101998962	-0.5441	0.7372	0.463	0.91	PCSK6	78.55
cg03361102	chr2	45160554	-1.02	1.382	0.463	0.91		45.2
cg09838956	chr15	25325713	-1.271	1.722	0.463	0.91	SNORD116-15	46.98
cg18067644	chr22	46932066	1.13	1.531	0.463	0.91	CELSR1	80.58
cg08150742	chr12	49086916	-0.2784	0.3773	0.463	0.91	CCNT1	91.32
cg16481192	chr10	9953714	2.113	2.863	0.463	0.91		69.2
cg03221776	chr8	145733971	-0.3049	0.4131	0.463	0.91	MFSD3	8.25
cg20005629	chr7	157447022	-2.008	2.721	0.463	0.91	PTPRN2	62.79
cg08923379	chr9	131218452	-0.06513	0.08825	0.463	0.91	ODF2	1.3
cg08871356	chr10	34381786	-0.7621	1.033	0.463	0.91		83.23
cg00718791	chr11	76432872	-0.2065	0.2798	0.463	0.91	GUCY2E	8.38
cg17001958	chr7	1191882	-0.1928	0.2612	0.463	0.91		95.39
cg00732251	chr6	99276866	-1.557	2.11	0.463	0.91		54.21
cg03186999	chr17	7165420	-0.4165	0.5644	0.463	0.91	CLDN7	12.13
cg13179216	chr19	36450916	0.8412	1.14	0.463	0.91		20.51
cg07126167	chr10	106399513	0.9196	1.246	0.463	0.91	SORCS3	6.36
cg01124575	chr7	43288039	-0.7492	1.015	0.463	0.91	HECW1	85.1
cg05598595	chr10	118387518	-2.098	2.842	0.463	0.91	PNLIPRP2	52.41
cg00735315	chr8	145691582	-0.064	0.08672	0.463	0.91	CYHR1	1.58
cg11577898	chr5	78094446	0.5489	0.7438	0.463	0.91	ARSB	83.55
cg20126521	chr3	131221830	-0.05083	0.06887	0.463	0.91	MRPL3	1.54
cg26556918	chr2	203735866	-0.4653	0.6306	0.463	0.91	ICA1L	3.02
cg25577090	chr7	150034769	-0.2947	0.3993	0.463	0.91	LRRC61	88.61
cg26178446	chr2	192542487	0.1872	0.2537	0.463	0.91	OBFC2A	5.32
cg15987885	chr1	183386054	0.1401	0.1898	0.463	0.91	NMNAT2	4.55
cg07515536	chr16	698782	-0.8214	1.113	0.463	0.91	WDR90	25.98
cg08508761	chr13	28930547	0.6337	0.8587	0.463	0.91	FLT1	77.05
cg16077257	chr15	71146853	-0.1715	0.2324	0.463	0.91	LARP6	7.78
cg15102777	chr10	127511674	-0.6088	0.825	0.463	0.91	BCCIP	5.27
cg10937652	chr14	50328966	-0.1482	0.2009	0.463	0.91		4.58
cg02375313	chr6	658301	-1.597	2.165	0.463	0.91	EXOC2	69.75
cg08935841	chr1	219952602	-2.109	2.858	0.463	0.91		67.82
cg06447952	chr8	142285270	-0.4266	0.5782	0.463	0.91		92.99
cg02533364	chr17	79076083	-0.9543	1.293	0.463	0.91	BAIAP2	74.12
cg19712013	chr4	78033903	0.3227	0.4374	0.463	0.91		90.27
cg06020459	chr5	64858893	-0.3362	0.4556	0.463	0.91	CENPK	3
cg11399640	chr15	73285234	-1.878	2.545	0.463	0.91		37.47
cg09164426	chr2	240499011	-1.818	2.464	0.463	0.91		48.77
cg07896678	chr16	81042224	-0.88	1.193	0.463	0.91	CENPN	84.18
cg24948372	chr5	33448253	-0.9857	1.336	0.463	0.91	TARS	87.06
cg02460223	chr1	8398664	-0.5861	0.7943	0.463	0.91	SLC45A1	90.69
cg02877657	chr2	55493212	2.196	2.977	0.463	0.91	MTIF2	55.11
cg06094150	chr16	56685637	-0.9123	1.236	0.463	0.91	MT1B	72.97
cg26032450	chr6	139094390	0.1349	0.1828	0.463	0.91	CCDC28A	4.55
cg04056678	chr1	27481546	-0.2317	0.314	0.463	0.91	SLC9A1	5.4
cg11905488	chr12	10123604	-0.4739	0.6423	0.463	0.91	CLEC12A	87.74
cg23400391	chr17	73105981	-0.3761	0.5097	0.463	0.91	ARMC7	5.31
cg15661715	chr7	151401947	0.6498	0.8806	0.463	0.91	PRKAG2	86.38
cg08130490	chr6	32189558	1.427	1.935	0.463	0.91	NOTCH4	67.09
cg16695389	chr11	72433396	0.4458	0.6042	0.463	0.91	ARAP1	5.83
cg13135241	chr12	104765292	-0.5165	0.7	0.463	0.91		16.45
cg08553437	chr4	122686456	-0.08037	0.1089	0.463	0.91	TMEM155	2
cg10406414	chr8	49587029	0.4115	0.5577	0.463	0.91		11.74
cg03147337	chr16	58663644	-0.1231	0.1668	0.463	0.91	CNOT1	2.88
cg16692534	chr17	80525324	0.6108	0.8278	0.463	0.91	FOXK2	92.68
cg26859862	chr16	30389551	-0.0932	0.1263	0.463	0.91	SEPT1	2.95
cg12046758	chr17	59474922	-0.3502	0.4746	0.463	0.91		5.06
cg22345519	chr18	76766747	1.502	2.036	0.463	0.91		51.35
cg00682458	chr6	43139370	-0.05133	0.06958	0.463	0.91	SRF	1.78
cg10400937	chr19	37329330	-0.1563	0.2119	0.463	0.91	ZNF790	3.63
cg00168205	chr12	120524932	-0.1016	0.1377	0.463	0.91	CCDC64	2.01
cg12355813	chr7	107790375	1.288	1.746	0.463	0.91	NRCAM	49.36
cg22735324	chr8	48691148	-0.7073	0.9587	0.463	0.91	PRKDC	90.47
cg04017479	chr8	144162802	-2.258	3.061	0.463	0.91		32.77
cg27312709	chr1	6202080	-1.627	2.205	0.463	0.91	CHD5	72.73
cg19012696	chr10	1546821	2.653	3.595	0.463	0.91	ADARB2	56.89
cg19265970	chr5	122426216	-0.5106	0.6921	0.463	0.91	PRDM6	7.41
cg26202872	chr10	132959127	-1.881	2.55	0.463	0.91	TCERG1L	65.93
cg07600193	chr5	1228443	-1.37	1.857	0.463	0.91	SLC6A18	33.58
cg13859347	chr9	139578788	-0.855	1.159	0.463	0.91	AGPAT2	84.58
cg24847601	chr6	78176135	-0.7916	1.073	0.463	0.91		9.39
cg20546331	chr19	36450358	-0.6856	0.9293	0.463	0.91		11.16
cg00066512	chr12	63199712	-0.8723	1.182	0.463	0.91	PPM1H	90.32
cg13866320	chr9	91977542	-0.3753	0.5087	0.463	0.91	SEMA4D	89.64
cg27350579	chr17	56273748	-1.021	1.384	0.463	0.91	EPX	50.24
cg01698954	chr22	31198623	-0.4514	0.6119	0.463	0.91	OSBP2	5.61
cg10825011	chr8	117778719	-0.198	0.2684	0.463	0.91	UTP23	3.47
cg08456281	chr17	8275997	-0.7717	1.046	0.463	0.91	KRBA2	33.89
cg01816031	chr6	5004599	-0.2059	0.2792	0.463	0.91	RPP40	6.22
cg25009999	chr10	134793190	-1.493	2.024	0.463	0.91		44.72
cg11222696	chr17	80250760	-0.2177	0.2951	0.463	0.91		1.92
cg04072421	chr2	192542626	-0.09137	0.1239	0.463	0.91	OBFC2A	3.2
cg01356908	chr12	129309156	-0.5682	0.7703	0.463	0.91	SLC15A4	8.94
cg14012059	chr9	130222969	-0.7898	1.071	0.463	0.91	LRSAM1	59.6
cg02810304	chr17	77351095	-2.78	3.769	0.463	0.91	HRNBP3	60.73
cg14319657	chr22	48027921	-1.182	1.603	0.463	0.91		34.83
cg14895374	chr8	28930481	-0.8392	1.138	0.463	0.91	KIF13B	69.77
cg26482164	chr20	58630240	-0.7127	0.9661	0.463	0.91	C20orf197	46.49
cg19743433	chr2	240965015	-0.05399	0.07319	0.463	0.91	NDUFA10	2.07
cg05486138	chr8	48044616	1.906	2.584	0.463	0.91		28.07
cg16466334	chr11	102714358	-0.4028	0.546	0.463	0.91	MMP3	86.8
cg16282383	chr5	34684131	-0.6526	0.8847	0.463	0.91	RAI14	92.91
cg08059719	chr12	122444450	-1.157	1.569	0.463	0.91		49.97
cg17339450	chr1	146714090	-0.1659	0.225	0.463	0.91	CHD1L	2.4
cg24464158	chr11	94496667	-0.2586	0.3505	0.463	0.91		91.62
cg16392727	chr6	7727270	-0.1961	0.2659	0.463	0.91	BMP6	6.43
cg10945917	chr1	156400160	-0.4429	0.6003	0.463	0.91	C1orf61	7.53
cg08806986	chr17	40086969	-0.2838	0.3847	0.463	0.91	TTC25	4.3
cg21641465	chr11	102963048	-0.1598	0.2167	0.463	0.91	DCUN1D5	2.61
cg08736216	chr1	53307985	-1.237	1.677	0.463	0.91	ZYG11A	74.91
cg24646414	chr8	11565725	-1.853	2.512	0.463	0.91	GATA4	40.22
ch.14.1755952R	chr14	102483986	-0.2505	0.3396	0.463	0.91	DYNC1H1	3.85
cg10652432	chr10	63854401	0.9896	1.342	0.463	0.91	ARID5B	56.33
cg23621631	chr14	24808422	0.9494	1.287	0.463	0.91	RIPK3	65.34
cg04926803	chr4	57302098	-0.1927	0.2612	0.463	0.91	PAICS	2.2
cg22428125	chr1	233086479	0.8177	1.109	0.463	0.91	C1orf57	3.59
cg04165508	chr1	94167631	-0.5279	0.7156	0.463	0.91		38.2
cg15609678	chr11	117477155	2.016	2.733	0.463	0.91	DSCAML1	45
cg04691576	chr2	5465703	1.357	1.84	0.463	0.91		85.65
cg21521518	chr4	53727714	1.096	1.486	0.463	0.91	RASL11B	28.63
cg02590886	chr7	87848358	-0.5132	0.6957	0.463	0.91	SRI	60.94
cg12747505	chr4	122854532	-0.9835	1.333	0.463	0.91	TRPC3	86.53
cg14639904	chr8	15393683	-0.4565	0.6189	0.463	0.91		31.47
cg22474435	chr4	66536772	-1.837	2.49	0.463	0.91	EPHA5	14.26
cg05951364	chr8	1471679	-1.81	2.453	0.463	0.91	DLGAP2	53.85
cg21695024	chr8	65498708	1.022	1.386	0.463	0.91		12.92
cg03008707	chr4	96468962	0.4154	0.5632	0.463	0.91	UNC5C	8.26
cg07535928	chr14	37641436	-1.101	1.493	0.463	0.91	SLC25A21	10.64
cg05664352	chr10	3441404	-1.459	1.978	0.463	0.91		33.66
cg02013957	chr6	7390716	-0.1366	0.1851	0.463	0.91	CAGE1	3.56
cg08778123	chr5	51813703	1.827	2.477	0.463	0.91		64.05
cg05753993	chr18	77199432	-0.7071	0.9587	0.463	0.91	NFATC1	28.11
cg12102838	chr11	1102570	-0.7531	1.021	0.463	0.91	MUC2	44.79
cg16446591	chr7	87506328	-0.2419	0.3279	0.463	0.91	DBF4	3.34
cg15588462	chr17	80567522	-0.5165	0.7003	0.463	0.91		89.92
cg23692087	chr12	49318557	-1.906	2.584	0.463	0.91	FKBP11	8.17
cg13801416	chr7	134143919	-1.396	1.892	0.463	0.91	AKR1B1	9.5
cg19605644	chr16	945558	-0.8125	1.102	0.463	0.91	LMF1	34.98
cg14473568	chr3	77088570	-1.594	2.161	0.463	0.91	ROBO2	47.35
cg00027037	chr18	21977708	-0.04545	0.06162	0.463	0.91	OSBPL1A	1.62
cg21672829	chr2	236619825	-0.2156	0.2923	0.463	0.91	AGAP1	93.5
cg16676292	chr11	46718049	0.7357	0.9975	0.463	0.91	ARHGAP1	84.09
cg19690704	chr15	100739985	-0.7854	1.065	0.463	0.91	ADAMTS17	90.6
cg21496580	chr6	31852263	0.08345	0.1131	0.463	0.91	EHMT2	97.8
cg18533466	chr6	7107952	-0.2647	0.3588	0.463	0.91	RREB1	2.56
cg20396385	chr7	1855709	-0.3038	0.4118	0.463	0.91	MAD1L1	93.48
cg17812171	chr15	81667437	-1.046	1.418	0.463	0.91	TMC3	82.19
cg01564772	chr16	8995896	-0.438	0.5939	0.463	0.91	USP7	87.89
cg11206788	chr11	133658715	-1.829	2.479	0.463	0.91		69.36
cg11417092	chr7	1057285	-0.7265	0.985	0.463	0.91	C7orf50	94.07
cg13303553	chr1	33938226	-0.04234	0.05741	0.463	0.91	ZSCAN20	1.15
cg02723302	chr22	29663987	-0.1452	0.1968	0.463	0.91	EWSR1	2.93
cg18081300	chr20	1169960	1.415	1.918	0.463	0.91		56.93
cg13540341	chr19	49222985	-0.6554	0.8887	0.463	0.91	MAMSTR	53.54
cg22404481	chr16	90066426	0.3813	0.517	0.463	0.91	AFG3L1	87.03
cg07739472	chr5	114599159	-0.5867	0.7955	0.463	0.91	PGGT1B	91.78
cg09153889	chr11	112235133	-0.8467	1.148	0.463	0.91		78.21
cg00471159	chr7	107641796	-0.3607	0.4891	0.463	0.91	LAMB1	7.08
cg17085457	chr1	120190989	-0.504	0.6833	0.463	0.91	ZNF697	7.58
cg27127090	chr16	1131327	-0.8264	1.12	0.463	0.91		30.82
cg12238015	chr13	28496812	-1.558	2.113	0.463	0.91	PDX1	14.13
cg07138646	chr1	17225231	-0.6328	0.858	0.463	0.91		90.86
cg25557432	chr20	13976117	-0.05396	0.07317	0.463	0.91	MACROD2	1.87
cg00791190	chr22	50223573	-0.1124	0.1524	0.463	0.91		97.72
cg01832012	chr7	144437395	-0.4783	0.6485	0.463	0.91	TPK1	86.17
cg07542463	chr17	76379762	-0.8368	1.135	0.463	0.91	PGS1	81.33
cg25999486	chr13	76056030	-0.08439	0.1144	0.463	0.91	TBC1D4	2.01
cg08240917	chr2	169071559	-0.9519	1.291	0.463	0.91	STK39	83.25
cg27279809	chr12	49183212	-0.493	0.6685	0.463	0.91	ADCY6	10.12
cg01304814	chr3	48885189	-0.07905	0.1072	0.463	0.91	PRKAR2A	1.88
cg00156991	chr1	55223006	-0.3074	0.4169	0.463	0.91	PARS2	91.34
cg06808825	chr4	3652326	-2.138	2.899	0.463	0.91		63.81
cg14795555	chr2	109788778	-0.9525	1.292	0.463	0.91	SH3RF3	34.82
cg00889356	chr14	104026955	0.2458	0.3333	0.463	0.91	BAG5	93.66
cg19949104	chr4	25864083	-0.543	0.7364	0.463	0.91	SEL1L3	4.98
cg08259137	chr16	68007294	-0.5474	0.7422	0.463	0.91		86.93
cg03076771	chr20	35233484	-0.6026	0.8172	0.463	0.91	C20orf24	38.46
cg24682159	chr14	104026912	-0.3871	0.5249	0.463	0.91	BAG5	88.14
cg17001566	chr1	2990490	1.891	2.564	0.463	0.91	PRDM16	50.8
cg07665535	chr16	14397756	-1.324	1.795	0.463	0.91	MIR193B	62.02
cg26541003	chr11	9594436	-0.197	0.2671	0.463	0.91	WEE1	5.06
cg14694370	chrX	152781140	-0.7654	1.038	0.463	0.91		29.63
cg24105729	chr3	149535200	-0.387	0.5248	0.463	0.91	RNF13	89.17
cg18613344	chr12	130918557	-2.433	3.3	0.463	0.91	RIMBP2	61.01
cg20021506	chr6	156718546	-1.078	1.462	0.463	0.91		29.23
cg23123540	chr5	171711465	-0.09861	0.1337	0.463	0.91	UBTD2	3.33
cg17752960	chr1	161147606	-0.2216	0.3005	0.463	0.91	B4GALT3	3.03
cg10299128	chr4	82796846	-0.5179	0.7023	0.463	0.91		83.13
cg00934746	chr15	42388175	-0.5231	0.7093	0.463	0.91	PLA2G4D	27.01
cg23791813	chr20	39317833	-0.6555	0.8889	0.463	0.91	MAFB	4.27
cg23081604	chr12	130824224	1.556	2.11	0.463	0.91	PIWIL1	27.26
cg16271720	chr8	11760136	0.1942	0.2634	0.463	0.91		5.62
cg13087969	chr7	45215768	-0.7888	1.07	0.463	0.91	RAMP3	85.57
cg19561908	chr19	2859106	-1.916	2.599	0.463	0.91		43.39
cg05329720	chr9	137718814	-0.537	0.7283	0.463	0.91	COL5A1	30.97
cg16516219	chr6	28805302	-0.09731	0.132	0.463	0.91		3.11
cg22304799	chr2	28877884	1.199	1.626	0.463	0.91		24.97
cg09990613	chr20	62688896	-0.622	0.8434	0.463	0.91	TCEA2	66.81
cg03196265	chr11	64937570	-0.6202	0.8411	0.463	0.91	SPDYC	29.52
cg08796741	chr22	46663681	-0.6218	0.8433	0.463	0.91	TTC38	6.98
cg22550309	chr3	46875360	-1.693	2.296	0.463	0.91	PRSS42	63.89
cg25138713	chr6	161432631	-0.6937	0.9408	0.463	0.91	MAP3K4	87.99
cg10513862	chr1	17906056	-0.3214	0.4359	0.463	0.91	ARHGEF10L	92.01
cg17543520	chr11	9287048	-0.07578	0.1028	0.463	0.91	DENND5A	1.69
cg18020679	chr6	33168031	-0.1247	0.1691	0.463	0.91	SLC39A7	3.75
cg15676544	chr11	6662324	-1.089	1.476	0.463	0.91	DCHS1	57.02
cg11728928	chr17	34415818	-0.5715	0.7751	0.463	0.91	CCL3	12.14
cg15323084	chr1	1556707	-0.4985	0.6761	0.463	0.91	MIB2	85.65
cg25140657	chr10	121217877	-0.493	0.6686	0.463	0.91		90.55
cg03131729	chr11	129183282	0.7098	0.9626	0.463	0.91		67.88
cg10403849	chr10	70321959	-1.038	1.408	0.463	0.91	TET1	75.24
cg12801072	chr3	5229809	-0.07586	0.1029	0.463	0.91	EDEM1	1.45
cg26681202	chr16	66586337	-0.241	0.3269	0.463	0.91	CKLF	4.57
cg00154366	chr8	144717893	-0.2592	0.3515	0.463	0.91	ZNF623	5.35
cg04595053	chrX	70751421	-0.6265	0.8497	0.463	0.91	OGT	91.01
cg12931707	chr4	115527443	-2.267	3.074	0.463	0.91	UGT8	45.07
cg05236972	chr22	46933233	-0.3009	0.4081	0.463	0.91	CELSR1	23.23
cg10411388	chr6	33422426	-0.06096	0.08268	0.463	0.91	ZBTB9	1.95
cg25124633	chr6	134212969	-0.04518	0.06127	0.463	0.91	TCF21	1.48
cg05203776	chr11	2162582	-1.053	1.428	0.463	0.91	IGF2AS	46.12
cg19855402	chr1	33958951	0.2116	0.2869	0.463	0.91	ZSCAN20	95.24
cg24770638	chrX	70474095	1.043	1.415	0.463	0.91	ZMYM3	10.1
cg23440389	chr14	80440817	-2.445	3.317	0.463	0.91		61.61
cg27007008	chr6	31632985	0.07759	0.1052	0.463	0.91	BAT4	3.01
cg20525449	chr10	1416224	2.48	3.363	0.463	0.91	ADARB2	31.16
cg23173573	chr1	221916861	-0.138	0.1872	0.463	0.91	DUSP10	2
cg02798703	chr9	111617472	0.688	0.9331	0.463	0.91	ACTL7B	85.4
cg23401210	chr19	57630628	1.145	1.554	0.463	0.91	USP29	78.11
cg00252733	chr10	102727239	-0.379	0.5141	0.463	0.91		85.85
cg00994323	chr8	145721560	0.7395	1.003	0.463	0.91	PPP1R16A	64.54
cg16061656	chr11	115088907	0.4879	0.6618	0.463	0.91	CADM1	85.76
cg17080283	chr8	143868856	-0.763	1.035	0.463	0.91	LY6D	90.41
cg19574395	chr5	176922906	-0.2951	0.4002	0.463	0.91	PDLIM7	90.14
cg09918469	chr2	220436224	-1.122	1.522	0.463	0.91	INHA	4.47
cg19832029	chr3	38215124	-0.1703	0.231	0.463	0.91	OXSR1	95.61
cg05546878	chr2	219696695	-1.323	1.795	0.463	0.91	PRKAG3	48.29
cg27458152	chr8	22249664	-1.038	1.408	0.463	0.91	SLC39A14	71.19
cg10533746	chr2	74645626	1.69	2.293	0.463	0.91	C2orf81	64.66
cg03502630	chr6	126306654	0.6674	0.9053	0.463	0.91	TRMT11	76.91
cg20797270	chr6	30071288	-1.343	1.821	0.463	0.91	TRIM31	11.83
cg04623440	chr8	35401742	0.7676	1.041	0.463	0.91	UNC5D	12.06
cg09874659	chr13	74512598	1.681	2.281	0.463	0.91	KLF12	71.2
cg24275097	chr6	28949437	0.8321	1.129	0.463	0.91		22.66
cg20874324	chr2	62930083	-0.5963	0.8088	0.463	0.91	EHBP1	88.91
cg00515437	chr15	83422206	-0.7245	0.9827	0.463	0.91		86.5
cg05578989	chr8	61193970	-0.07144	0.09691	0.463	0.91	CA8	2.38
cg11730930	chr14	75770279	0.1261	0.171	0.463	0.91		4.39
cg04832916	chr12	121736579	-0.2441	0.3312	0.463	0.91	CAMKK2	94.98
cg05611177	chr18	18520214	-0.8797	1.193	0.463	0.91		62.36
cg03925149	chr4	96761135	-1.848	2.507	0.463	0.91	PDHA2	66.63
cg17791766	chr19	55791675	-0.1074	0.1457	0.463	0.91	HSPBP1	3.73
cg17192511	chr17	48298072	-0.4357	0.5911	0.463	0.91		90.02
cg07144666	chr7	6501749	-0.4981	0.6757	0.463	0.91	KDELR2	91.89
cg24944959	chr8	142445786	-1.816	2.463	0.463	0.91	FLJ43860	65.96
cg10004079	chr17	26372530	-0.9008	1.222	0.463	0.91	NLK	83.99
cg02958843	chr1	218517419	-0.4381	0.5942	0.463	0.91		91.54
cg17275207	chr10	64895683	0.7434	1.008	0.463	0.91	NRBF2	81.46
cg19916323	chr19	16653199	-0.5446	0.7388	0.463	0.91	CHERP	4.61
cg12486287	chr16	4421643	-0.6059	0.8219	0.463	0.91	VASN	13.87
cg05354479	chr14	71276874	-0.4479	0.6076	0.463	0.91	MAP3K9	18.74
cg12893373	chr3	97677056	-0.7972	1.081	0.463	0.91	MINA	35.42
cg11767181	chr1	18436843	-0.6939	0.9413	0.463	0.91	IGSF21	9.14
cg17111597	chr15	59397237	-0.15	0.2035	0.463	0.91	CCNB2	4.98
cg01777121	chr3	55517224	-0.8406	1.14	0.463	0.91	WNT5A	85.6
cg02484352	chr5	131599890	0.4625	0.6274	0.463	0.91	PDLIM4	83.94
cg09912841	chrX	47863665	-0.6432	0.8725	0.463	0.91	SPACA5	8.63
cg10804656	chr10	22623460	2.762	3.747	0.463	0.91		20.77
cg13007481	chr2	220412406	-0.5855	0.7943	0.463	0.91	TMEM198	83.98
cg21332495	chr17	41476307	-0.1783	0.2418	0.463	0.91	ARL4D	1.44
cg06635328	chr7	1408635	-0.2318	0.3144	0.463	0.91		5.31
cg00788183	chr10	21814789	0.1898	0.2574	0.463	0.91	C10orf140	5.45
cg14089636	chr1	9760357	-0.8161	1.107	0.463	0.91	PIK3CD	80.72
cg22016434	chr2	101869349	-0.05233	0.07099	0.463	0.91	C2orf29	1.5
cg01659197	chr14	30440586	1.584	2.149	0.463	0.91		62.77
cg10964577	chr17	15160725	-0.1599	0.2169	0.463	0.91	PMP22	4.96
cg26678313	chr12	57521867	-0.08017	0.1088	0.463	0.91	LRP1	2.4
cg04216466	chr17	78188404	-0.4042	0.5483	0.463	0.91	SGSH	87.97
cg20563759	chr5	149109601	-0.4899	0.6647	0.463	0.91	PPARGC1B	7.56
cg12006284	chr11	32449638	-1.664	2.257	0.463	0.91	WT1	37.22
cg00883831	chr2	208636032	-0.1326	0.1798	0.463	0.91		3.28
cg22032894	chr7	107643593	-0.1735	0.2354	0.463	0.91	LAMB1	3.86
cg00001349	chr1	166958439	-1.275	1.73	0.463	0.91	MAEL	43.99
cg27626620	chr6	167171727	-1.285	1.744	0.463	0.91	RPS6KA2	41.03
cg12985245	chr20	55905076	-0.5637	0.7647	0.463	0.91	SPO11	30.5
cg10744424	chr3	122750662	0.4466	0.6059	0.463	0.91		76.5
cg05340686	chr17	46124771	-1.785	2.422	0.463	0.91	NFE2L1	23.08
cg05641913	chr12	57410518	0.6518	0.8842	0.463	0.91	TAC3	65.78
cg25921609	chr17	8379225	-0.3089	0.419	0.463	0.91	MYH10	92.77
cg01623771	chr2	239047774	-0.5977	0.8109	0.463	0.91	KLHL30	32.39
cg15720500	chr12	95467821	-1.039	1.41	0.463	0.91	NR2C1	53.26
cg05984533	chr17	79479583	-0.185	0.251	0.463	0.91	ACTG1	3.98
cg26375057	chr3	147127898	-1.795	2.435	0.463	0.91	ZIC1	34.94
cg05209527	chr2	27435835	0.2561	0.3475	0.463	0.91	SLC5A6	6.62
cg19880942	chr8	69672404	1.217	1.651	0.463	0.91	C8orf34	16.24
cg08201854	chr19	50922128	-0.2422	0.3286	0.463	0.91	SPIB	5.88
cg24347323	chr1	63664613	-1.015	1.377	0.463	0.91		73.01
cg27099511	chr16	88729703	-0.09668	0.1312	0.463	0.91	MGC23284	2.12
cg00354542	chr16	434356	-1.014	1.376	0.463	0.91	LOC100134368	33.67
cg08055087	chr6	7107129	-0.1543	0.2093	0.463	0.91	RREB1	3.84
cg20639332	chr6	28586436	-0.4558	0.6184	0.463	0.91		91.39
cg23622353	chr6	44295389	-1.535	2.083	0.463	0.91		66.31
cg18665877	chr17	42068440	-0.2803	0.3802	0.463	0.91	PYY	93.56
cg07536704	chr8	22462853	0.1796	0.2437	0.463	0.91	KIAA1967	5.61
cg12736937	chr8	144329131	-0.08388	0.1138	0.463	0.91	ZFP41	1.5
cg23206851	chr7	27143046	-1.926	2.613	0.463	0.91	HOXA2	26.25
cg26727231	chr8	20153445	-0.4709	0.6389	0.463	0.91		76.96
cg05951558	chr3	183980788	-1.314	1.782	0.463	0.91	ECE2	25.74
cg15477738	chr2	174824642	-0.3248	0.4407	0.463	0.91	SP3	93.15
cg00748218	chr11	19372553	-0.9189	1.247	0.463	0.91	NAV2	39.93
cg03040210	chrX	131624077	1.049	1.423	0.463	0.91	MBNL3	13.48
cg23411919	chr2	84517769	-1.806	2.451	0.463	0.91	LOC388965	48.57
cg02927870	chr7	99475820	-1.488	2.019	0.463	0.91	OR2AE1	25.02
cg15545871	chr13	31191737	-0.06649	0.09021	0.463	0.91	USPL1	2.32
cg11856711	chr12	54785309	-0.258	0.3501	0.463	0.91	ZNF385A	7.93
cg12287025	chr11	44087605	-1.369	1.857	0.463	0.91	ACCS	41.77
cg11191571	chr5	96271967	-0.07245	0.0983	0.463	0.91	LNPEP	2.53
cg01388565	chr7	134931444	-1.03	1.397	0.463	0.91	STRA8	50.29
cg09309024	chr16	29837267	0.5235	0.7103	0.463	0.91	MVP	76.66
cg08887138	chr8	29661687	0.2056	0.279	0.463	0.91		94.85
cg18055018	chr16	1251966	1.899	2.576	0.463	0.91	CACNA1H	68.68
cg27559661	chr16	57125836	-0.3405	0.462	0.463	0.91	CPNE2	6.69
cg00022259	chr12	133385284	-0.2708	0.3674	0.463	0.91	GOLGA3	92.84
cg18196295	chr10	418757	-0.7829	1.062	0.463	0.91	DIP2C	64.62
cg06794244	chr2	196434818	-0.8609	1.168	0.463	0.91		81.38
cg22176017	chr11	62529460	0.2131	0.2892	0.463	0.91	POLR2G	6.33
cg05886006	chr1	161359784	-0.234	0.3175	0.463	0.91		3.15
cg08665685	chr22	31500397	-0.8979	1.218	0.463	0.91	SMTN	51.21
cg10225523	chr1	231802460	0.3121	0.4235	0.463	0.91	TSNAX-DISC1	88.17
cg27122441	chr22	18260411	-0.4914	0.6667	0.463	0.91		85.63
cg22399703	chr2	19456333	0.6336	0.8597	0.463	0.91		70.25
cg13093793	chr14	35099518	0.441	0.5984	0.463	0.91	SNX6	24.01
cg12661092	chr10	98861029	-0.9634	1.307	0.463	0.91	SLIT1	42.94
cg25495311	chr6	116454307	-0.8821	1.197	0.463	0.91	NT5DC1	88.84
cg08582028	chr6	124604009	-1.066	1.446	0.463	0.91	NKAIN2	86.81
cg22488970	chr1	7763908	-1.294	1.756	0.463	0.91	CAMTA1	7.01
cg09935767	chr11	10329365	-0.2685	0.3644	0.463	0.91		3.04
cg07034004	chr7	1250246	-2.103	2.853	0.463	0.91		31.85
cg21064939	chr6	134496060	-0.07942	0.1078	0.463	0.91	SGK1	1.92
cg24726938	chr2	25264776	-0.2584	0.3507	0.463	0.91	EFR3B	4.63
cg23138179	chr4	120547946	-0.8522	1.156	0.463	0.91	PDE5A	83.13
cg21747559	chr8	16881966	-0.8579	1.164	0.463	0.91		87.41
cg10732797	chr3	10397182	-0.7992	1.085	0.463	0.91	ATP2B2	31.2
cg17732372	chr15	33604133	1.595	2.164	0.463	0.91	RYR3	45.37
cg14614643	chr1	56646507	-1.763	2.393	0.463	0.91		64.18
cg02393449	chr10	70743010	-0.9298	1.262	0.463	0.91	DDX21	86.95
cg14193886	chr22	30642728	-0.2492	0.3381	0.463	0.91	LIF	5.06
cg12694689	chr12	68051447	-0.1821	0.2471	0.463	0.91	DYRK2	95.19
cg03752628	chr1	117453510	-0.4513	0.6124	0.463	0.91	PTGFRN	36.69
cg05960911	chr9	138660498	-0.9099	1.235	0.463	0.91	KCNT1	40.81
cg11541382	chr7	150328663	-1.143	1.551	0.463	0.91	GIMAP6	41.8
cg09185998	chr1	2428936	-0.7776	1.055	0.463	0.91	PLCH2	28.74
cg25455334	chr2	73286465	-0.8845	1.2	0.463	0.91	SFXN5	81.22
cg23688334	chr7	1946397	0.04225	0.05734	0.463	0.91	MAD1L1	99.07
cg11015893	chr7	135433540	0.602	0.8169	0.463	0.91	FAM180A	80.67
cg20787934	chr18	8784192	-0.4031	0.5471	0.463	0.91	KIAA0802	92.48
cg21627589	chr17	45899047	-0.9563	1.298	0.463	0.91	OSBPL7	59.51
cg15093766	chr17	64408569	-0.5632	0.7644	0.463	0.91	PRKCA	84.81
cg10812811	chr20	31070849	0.5717	0.7758	0.463	0.91	C20orf112	7.04
cg08430604	chr3	44902960	-1.144	1.552	0.463	0.91	MIR564	11.33
cg04816803	chr10	44426803	1.178	1.598	0.463	0.91		25.52
cg27485075	chr2	47054963	0.6964	0.9451	0.463	0.91	LOC100134259	64.3
cg22034315	chr2	113953543	-0.5134	0.6967	0.463	0.91	PSD4	81.88
cg24847829	chr5	136834464	-2.56	3.475	0.463	0.91	SPOCK1	44.58
cg06112708	chr7	20827185	-0.1712	0.2324	0.463	0.91	SP8	6.18
cg18699004	chr16	4852372	-0.5482	0.744	0.463	0.91	ROGDI	5.44
cg05249010	chr15	64913474	-0.5658	0.7679	0.463	0.91	ZNF609	91.79
cg12296860	chr11	46409428	-0.4314	0.5855	0.463	0.91	CHRM4	20.4
cg10873507	chr4	87923929	-0.441	0.5985	0.463	0.91	AFF1	90.28
cg06799305	chr17	78551370	0.1016	0.1379	0.463	0.91	RPTOR	96.29
cg18573663	chr6	139114295	-0.752	1.021	0.463	0.91	CCDC28A	89.41
cg13630493	chr9	36190154	-0.8251	1.12	0.464	0.91	CLTA	19.36
cg25233308	chr11	66192121	-1.121	1.522	0.464	0.91	NPAS4	44.6
cg23413278	chr22	40052452	-0.927	1.258	0.464	0.91	CACNA1I	32.1
cg26028810	chr6	31371164	-1.924	2.611	0.464	0.91	MICA	25.17
cg15040499	chr17	35861263	-0.6187	0.8397	0.464	0.91	DUSP14	90.05
cg09377308	chr4	124274974	-0.8205	1.114	0.464	0.91		84.54
cg05362168	chr16	67562128	-0.4567	0.6199	0.464	0.91	FAM65A	94.89
cg26347197	chr1	84326669	-0.5773	0.7835	0.464	0.91		12.28
cg08650507	chr10	106029109	0.7309	0.992	0.464	0.91	GSTO2	14.51
cg26857910	chr17	21279619	-0.1338	0.1816	0.464	0.91	KCNJ12	3.19
cg24044763	chr1	160370683	-0.4664	0.633	0.464	0.91	VANGL2	10.78
cg14706739	chr8	21916355	0.3277	0.4448	0.464	0.91	EPB49	92.1
cg03588357	chr14	91720173	-0.291	0.395	0.464	0.91	GPR68	8.98
cg25549141	chr1	247275469	-0.3708	0.5033	0.464	0.91	C1orf229	3.79
cg14230390	chr12	122249951	-0.2007	0.2724	0.464	0.91	SETD1B	4.17
cg26343358	chr6	31275666	-2.203	2.99	0.464	0.91		50
cg11378502	chr19	38029609	-1.981	2.689	0.464	0.91	ZNF793	71.09
cg02184643	chr11	10879647	-0.8986	1.22	0.464	0.91	ZBED5	7.63
cg22553140	chr10	120938397	0.06835	0.09277	0.464	0.91	PRDX3	2.4
cg06222383	chr11	1242166	-0.6544	0.8883	0.464	0.91		23.58
cg08694735	chr16	311131	-0.5352	0.7265	0.464	0.91	ITFG3	84.94
cg21052687	chr11	55561545	0.6835	0.9277	0.464	0.91	OR5D14	12.47
cg20305051	chr12	56365978	-0.568	0.771	0.464	0.91	CDK2	18.36
cg16333262	chr14	76617755	-0.7764	1.054	0.464	0.91	C14orf118	89.71
cg17294308	chr17	883294	-0.5343	0.7252	0.464	0.91	NXN	3.92
cg10166277	chr7	104752828	-0.3382	0.459	0.464	0.91	MLL5	70.47
cg23340345	chr2	233501672	-0.7778	1.056	0.464	0.91	EFHD1	85.94
cg26544924	chr16	88966005	-1.352	1.835	0.464	0.91	CBFA2T3	47.06
cg19256589	chr10	122393530	-1.397	1.896	0.464	0.91		70.77
cg16421901	chr3	183142401	-0.9428	1.28	0.464	0.91	MCF2L2	74.06
cg20959676	chr1	23696021	-0.2264	0.3074	0.464	0.91	C1orf213	3.46
cg12057156	chr7	162052	2.023	2.746	0.464	0.91		53.5
cg01273232	chr15	93652756	-0.4006	0.5438	0.464	0.91		6.21
cg20317521	chr17	79026312	-0.7208	0.9784	0.464	0.91	BAIAP2	78.84
cg14617908	chr4	129730872	-0.709	0.9624	0.464	0.91	PHF17	7.24
cg02366320	chr16	88967522	-1.158	1.572	0.464	0.91	CBFA2T3	34.38
cg08900233	chr1	45454424	0.3318	0.4504	0.464	0.91		93.52
cg22841810	chr8	25902284	-2.12	2.878	0.464	0.91	EBF2	12.75
cg23407507	chr10	44880559	-0.07035	0.09549	0.464	0.91	CXCL12	1.86
cg06221695	chr2	27546071	-0.08098	0.1099	0.464	0.91	MPV17	1.95
cg21440365	chr8	130995997	0.9494	1.289	0.464	0.91		70.89
cg26490839	chr19	49999468	-0.573	0.7778	0.464	0.91	RPS11	6.85
cg24870497	chr4	96469519	-0.07103	0.09641	0.464	0.91	UNC5C	2.32
cg14066207	chr14	73030666	-0.3579	0.4859	0.464	0.91	RGS6	90.85
cg10401803	chrX	70586179	0.9871	1.34	0.464	0.91	BCYRN1	8.5
cg07579839	chr4	2933748	-0.4958	0.6731	0.464	0.91	MFSD10	73.91
cg14901671	chr17	70589079	-0.1803	0.2447	0.464	0.91		9.62
cg18190219	chr22	46762943	-0.9637	1.308	0.464	0.91	CELSR1	47.04
cg01844514	chr7	149557121	-0.3197	0.434	0.464	0.91	ZNF862	90.99
cg22495162	chr4	147096787	-0.2234	0.3033	0.464	0.91	LSM6	4.29
cg01574481	chr14	24641852	-0.8675	1.178	0.464	0.91	REC8	91.38
cg14874936	chr5	106907906	-0.1736	0.2356	0.464	0.91	EFNA5	4.93
cg07288027	chr8	134063951	-0.1979	0.2686	0.464	0.91	SLA	94.63
cg25031040	chr20	271432	-0.2487	0.3376	0.464	0.91	C20orf96	5.92
cg10094078	chr19	1467925	-1.312	1.78	0.464	0.91	APC2	26.4
cg25457815	chr13	113427738	-1.391	1.888	0.464	0.91	ATP11A	58.77
cg03610117	chr1	8450231	-0.35	0.4751	0.464	0.91	RERE	92.32
cg03532026	chr19	57829153	-1.635	2.22	0.464	0.91		18.66
cg23638239	chr10	118597660	-0.6288	0.8537	0.464	0.91		86.48
cg11121969	chr21	47268670	-2.147	2.915	0.464	0.91	PCBP3	55.04
ch.17.1756372F	chr17	65919449	0.6101	0.8282	0.464	0.91	BPTF	19.4
cg04822405	chr16	68002985	-0.8426	1.144	0.464	0.91	SLC12A4	14.89
cg17609294	chr17	6327601	-1.468	1.993	0.464	0.91	AIPL1	53.26
cg21463446	chr8	49423328	-0.2618	0.3554	0.464	0.91		92.15
cg02366345	chr4	152330872	-0.2292	0.3112	0.464	0.91	FAM160A1	7.26
cg23272987	chr7	139029750	-1.097	1.49	0.464	0.91	C7orf55	76.93
cg12440751	chr12	5021871	-2.288	3.106	0.464	0.91	KCNA1	45.32
cg26707202	chr4	146403866	-0.1279	0.1736	0.464	0.91	SMAD1	2.82
cg27586249	chr13	96086182	0.9651	1.31	0.464	0.91	CLDN10	64.08
cg09671005	chr5	102594958	-0.2138	0.2903	0.464	0.91	C5orf30	3.23
cg18195238	chr8	64681840	3.085	4.189	0.464	0.91		45.6
cg23987491	chr15	43822292	-0.6849	0.9299	0.464	0.91	MAP1A	70.02
cg08870822	chr19	19496575	-0.2667	0.362	0.464	0.91	GATAD2A	4.53
cg17959486	chr7	26442823	-0.5217	0.7083	0.464	0.91	LOC441204	89.28
cg06902898	chr1	24128066	-0.2132	0.2895	0.464	0.91	GALE	3.81
cg18741175	chr3	54067944	-0.6391	0.8677	0.464	0.91		13.77
cg06221449	chr1	29102029	-1.602	2.175	0.464	0.91		50.46
cg10726394	chr6	157098467	-0.8516	1.156	0.464	0.91	ARID1B	3.05
cg09944697	chr14	105685660	0.1053	0.1429	0.464	0.91	BRF1	97.97
cg03519711	chr1	86046512	-0.05684	0.07716	0.464	0.91	CYR61	1.55
cg05568761	chr17	42297957	-0.1901	0.2581	0.464	0.91	UBTF	3.92
cg16017144	chr17	77100082	1.243	1.688	0.464	0.91	HRNBP3	20.51
cg09236174	chr6	133120269	-0.5366	0.7285	0.464	0.91	C6orf192	3.48
cg03731303	chr3	181443009	2.281	3.097	0.464	0.91	SOX2OT	36.41
cg26534812	chr17	75524155	0.8978	1.219	0.464	0.91		83.87
cg02112893	chr17	29718165	-0.4658	0.6324	0.464	0.91	RAB11FIP4	11.68
cg20564703	chr7	101616020	-0.3199	0.4343	0.464	0.91	CUX1	88.71
cg20235051	chr17	59489852	-0.2275	0.3089	0.464	0.91	C17orf82	3.2
cg09576649	chr20	31044055	-0.9327	1.266	0.464	0.91	C20orf112	71.65
cg14297518	chr11	33112779	-0.9457	1.284	0.464	0.91	CSTF3	85.42
cg02137970	chr6	3929452	1.266	1.718	0.464	0.91		78.84
cg09281683	chr16	687888	-0.472	0.6408	0.464	0.91		82.48
cg14227418	chr9	33925556	-0.5598	0.76	0.464	0.91	UBAP2	76.91
cg14508021	chr15	85987419	1.397	1.897	0.464	0.91	AKAP13	51
cg09718722	chr16	718114	-0.07271	0.09873	0.464	0.91	RHOT2	2.74
cg21684845	chr18	19755501	-1.094	1.486	0.464	0.91	GATA6	81.08
cg08478871	chr20	30606493	-0.4044	0.549	0.464	0.91	C20orf160	12.21
cg15108645	chr7	937705	-0.8081	1.097	0.464	0.91	ADAP1	71.49
cg19190217	chr12	49318749	-1.764	2.395	0.464	0.91	FKBP11	5.5
cg23542075	chr8	91952780	-0.5277	0.7166	0.464	0.91	NECAB1	81.68
cg14736365	chr5	173947646	-0.28	0.3802	0.464	0.91		7.69
cg26680502	chr20	37433765	-0.4903	0.6658	0.464	0.91	PPP1R16B	74.66
cg17173451	chr7	138310864	-0.5161	0.7008	0.464	0.91	SVOPL	66.3
cg00734970	chr19	55996543	-0.05182	0.07036	0.464	0.91	NAT14	1.56
cg25340983	chr17	80780101	-0.79	1.073	0.464	0.91	TBCD	86.86
cg12532791	chr11	111957842	-0.1121	0.1523	0.464	0.91	TIMM8B	4.51
cg06423533	chr19	4909366	-0.05153	0.06996	0.464	0.91	UHRF1	1.53
cg05033416	chr1	204683992	2.327	3.16	0.464	0.91		47.61
cg20321706	chr12	132845874	-2.704	3.671	0.464	0.91	GALNT9	67.39
cg01202930	chr4	147869339	-0.866	1.176	0.464	0.91		86.54
cg02264082	chr3	130235850	-2.33	3.164	0.464	0.91		13.29
cg13237147	chr3	188745304	-0.5197	0.7057	0.464	0.91		90.01
cg06233473	chr6	117002773	-0.1221	0.1657	0.464	0.91	KPNA5	4
cg21597209	chr2	55746709	-0.05496	0.07463	0.464	0.91	CCDC104	1.69
cg20395912	chr10	103345859	1.101	1.495	0.464	0.91	POLL	85.33
cg17915125	chr10	134476336	-0.2038	0.2768	0.464	0.91	INPP5A	92.62
cg05330708	chr16	1077597	-0.832	1.13	0.464	0.91		32.86
cg19262476	chr1	33232579	-0.3076	0.4177	0.464	0.91	KIAA1522	91.06
cg19672694	chr5	40688524	-0.3703	0.5029	0.464	0.91	PTGER4	9.77
cg19496479	chr2	133409467	1.881	2.554	0.464	0.91	LYPD1	54.9
cg15203618	chr11	85646125	0.8486	1.152	0.464	0.91		88.77
cg14015401	chr7	4747745	-0.5082	0.6901	0.464	0.91	FOXK1	80.18
cg11039729	chr10	35668325	-0.4624	0.628	0.464	0.91	CCNY	69.35
cg13040691	chr11	126310475	-1.008	1.369	0.464	0.91	KIRREL3	54.67
cg03462322	chr16	126397	0.5738	0.7792	0.464	0.91	MPG	67.14
cg06361272	chr1	185703659	-0.04453	0.06047	0.464	0.91	HMCN1	1.26
cg08073365	chrX	135638873	-0.9903	1.345	0.464	0.91	VGLL1	81.91
cg19773185	chr6	167413421	-0.18	0.2444	0.464	0.91	FGFR1OP	3.67
cg07620167	chr9	140128686	0.5197	0.7057	0.464	0.91	SLC34A3	29.09
cg03334839	chr4	84031053	-0.3064	0.4161	0.464	0.91	PLAC8	3.83
cg03578951	chr1	44678791	-0.9765	1.326	0.464	0.91	DMAP1	38.04
cg01919429	chr13	100154415	-0.1479	0.2009	0.464	0.91	TM9SF2	4.81
cg08944026	chr5	10626811	-0.7165	0.973	0.464	0.91	ANKRD33B	52.74
cg21546671	chr17	46655387	-0.117	0.1589	0.464	0.91	HOXB4	3.18
cg27475365	chr6	125476259	-0.9201	1.249	0.464	0.91	TPD52L1	21.14
cg14414943	chr1	111770718	-0.1962	0.2665	0.464	0.91	CHI3L2	94.51
cg05120501	chr22	30165841	-0.6679	0.907	0.464	0.91	UCRC	46.72
cg06561728	chr17	650113	-0.5071	0.6887	0.464	0.91	GEMIN4	76.43
cg13845161	chr11	12901718	-0.4177	0.5672	0.464	0.91	TEAD1	92.16
cg10156274	chr12	12247855	1.257	1.707	0.464	0.91	BCL2L14	59.2
cg10588679	chr1	44496476	-0.518	0.7035	0.464	0.91	SLC6A9	4.98
cg14593053	chr5	179126677	0.5691	0.7729	0.464	0.91	CANX	9.78
cg13725124	chr7	154685388	1.343	1.824	0.464	0.91	DPP6	83.01
cg05366475	chr16	72993541	-0.3037	0.4124	0.464	0.91	ZFHX3	92.35
cg19907293	chr2	217448253	-0.6754	0.9173	0.464	0.91		87.82
cg24765016	chr19	57874875	-0.09843	0.1337	0.464	0.91	ZNF547	1.84
cg02543960	chr18	60383467	-0.593	0.8054	0.464	0.91	PHLPP1	4.56
cg03414202	chr12	128850432	-2.775	3.769	0.464	0.91	TMEM132C	54.96
cg03691429	chr1	236765935	-0.4613	0.6265	0.464	0.91	HEATR1	90.53
cg10325224	chr16	1843751	-0.5359	0.7278	0.464	0.91	IGFALS	37.8
cg04603834	chr13	50571387	-0.1357	0.1842	0.464	0.91	TRIM13	3.52
cg23248007	chr6	29716601	0.4386	0.5957	0.464	0.91	LOC285830	2.63
cg01716084	chr8	142367700	-1.847	2.508	0.464	0.91	GPR20	57.04
cg15165950	chr5	83720892	-1.127	1.531	0.464	0.91		81.99
cg19070856	chr5	158534530	0.8374	1.137	0.464	0.91		27.71
cg01203828	chr11	63779602	-0.3737	0.5075	0.464	0.91	MACROD1	91.36
cg04025728	chr1	6259688	-0.04318	0.05864	0.464	0.91	RPL22	1.17
cg25009842	chr6	157505558	-0.7757	1.053	0.464	0.91	ARID1B	28.95
cg00265238	chr7	39989474	-0.74	1.005	0.464	0.91	CDK13	7.1
cg15851274	chr15	75748063	0.9202	1.25	0.464	0.91	SIN3A	4.21
cg11437140	chr17	76900680	-0.4216	0.5726	0.464	0.91	TIMP2	94.27
cg07829432	chr17	19437013	-0.5733	0.7787	0.464	0.91	SLC47A1	4.89
cg10518340	chr6	97731094	-0.04694	0.06376	0.464	0.91	MIR548H3	1.51
cg25351653	chr19	16917553	-0.2908	0.3949	0.464	0.91	NWD1	91.89
cg12096762	chr15	88296044	-0.3559	0.4834	0.464	0.91		8.43
cg07814816	chr4	103683383	0.6857	0.9313	0.464	0.91	MANBA	61.77
cg16579429	chr14	71279803	-0.7705	1.047	0.464	0.91		75.18
cg10730497	chr11	66036017	-0.04649	0.06314	0.464	0.91	RAB1B	1.42
cg06427571	chr4	189863116	-1.058	1.437	0.464	0.91		13.66
cg12141846	chr1	59244712	0.8429	1.145	0.464	0.91		94.28
cg17074542	chr15	83378827	-0.1459	0.1982	0.464	0.91	AP3B2	3.19
cg04316537	chr2	102589889	1.858	2.524	0.464	0.91		25.8
cg05261349	chr16	70473841	-0.6282	0.8532	0.464	0.91	ST3GAL2	76.27
cg01371498	chr15	49255686	0.2977	0.4044	0.464	0.91	SHC4	10.03
cg01612158	chr1	157567720	-1.402	1.905	0.464	0.91	FCRL4	32.7
cg05244720	chr10	102881456	-0.8715	1.184	0.464	0.91	TLX1NB	25.8
cg24801535	chr5	159800673	-0.7462	1.014	0.464	0.91		76.5
cg24281071	chr4	6473133	-1.02	1.385	0.464	0.91	PPP2R2C	11.64
cg09230763	chr1	27683351	-0.2176	0.2956	0.464	0.91	MAP3K6	96.95
cg02788021	chr13	30882905	-0.504	0.6846	0.464	0.91	KATNAL1	87.03
cg07412079	chr18	33766607	-0.6698	0.9098	0.464	0.91	MOCOS	17.38
cg22211866	chr15	77713084	-0.2309	0.3137	0.464	0.91	HMG20A	5.96
cg24748548	chr10	135153961	-1.06	1.439	0.464	0.91		29.71
cg19618483	chr5	32711355	-2.205	2.995	0.464	0.91	NPR3	16.29
cg02966661	chr2	236957954	0.2503	0.34	0.464	0.91	AGAP1	93.87
cg00510604	chr10	6186959	-0.4916	0.6678	0.464	0.91	PFKFB3	3.45
cg14565485	chr8	38504892	-0.1851	0.2515	0.464	0.91		92.77
cg20060108	chr2	102954350	-1.943	2.639	0.464	0.91	IL1RL1	29.34
cg12069151	chr6	30580546	0.5521	0.7499	0.464	0.91	PPP1R10	76.57
cg16532600	chr5	153857824	-0.08683	0.1179	0.464	0.91	HAND1	2.38
cg07258009	chr2	45166105	-1.112	1.51	0.464	0.91		6.86
cg00511577	chr7	131751077	-1.726	2.344	0.464	0.91		49.41
cg04926280	chr11	2368637	-0.8127	1.104	0.464	0.91		39.04
cg14004673	chr19	41256593	-0.04322	0.05871	0.464	0.91	C19orf54	1.26
cg02151779	chrX	48327875	-1.493	2.028	0.464	0.91	SLC38A5	30.51
cg02910037	chr16	4102366	-0.3063	0.4161	0.464	0.91	ADCY9	90.98
cg26723054	chr16	85650522	-0.8915	1.211	0.464	0.91	KIAA0182	69.57
cg18764107	chr1	225615669	-0.8666	1.177	0.464	0.91	LBR	6.02
cg05310249	chr8	23560590	-0.9882	1.342	0.464	0.91	NKX2-6	11.36
cg05459609	chr16	4689950	-0.6886	0.9355	0.464	0.91	MGRN1	77.03
cg03182158	chr8	125487804	-0.1342	0.1823	0.464	0.91	RNF139	3.62
ch.14.782543R	chr14	61549847	-0.3488	0.4738	0.464	0.91		10.35
cg04681394	chr10	134997386	-1.67	2.268	0.464	0.91	KNDC1	49.35
cg15648315	chr13	113301636	-1.067	1.449	0.464	0.91	C13orf35	41.45
cg15104380	chr10	99285205	-0.2064	0.2804	0.464	0.91	UBTD1	93.83
cg07027912	chr3	197517962	-0.5038	0.6844	0.464	0.91	LRCH3	10.98
cg20735242	chr11	36062297	-0.7269	0.9875	0.464	0.91	LDLRAD3	89.74
cg16392754	chr5	172388746	0.5458	0.7415	0.464	0.91	RPL26L1	92.42
cg12175087	chr8	144102871	0.9858	1.339	0.464	0.91	LY6E	90.41
cg01194279	chr12	114073142	-1.225	1.664	0.464	0.91		29.92
cg00920126	chr7	151091880	-0.6747	0.9165	0.464	0.91	WDR86	84.35
cg05094264	chr16	22217482	-0.2868	0.3896	0.464	0.91	EEF2K	2.6
cg10670077	chr19	7293341	-0.602	0.8177	0.464	0.91	INSR	31.02
cg10041069	chr10	1560628	1.431	1.944	0.464	0.91	ADARB2	41.44
cg22035166	chr7	42951793	-0.5362	0.7284	0.464	0.91	C7orf25	2.92
cg11146916	chr8	143498452	-1.192	1.62	0.464	0.91		38.17
cg13149147	chr2	105757726	-0.5355	0.7275	0.464	0.91		84.17
cg24000859	chr7	71023890	-0.3941	0.5353	0.464	0.91	WBSCR17	8.03
cg19507489	chr19	1815425	-0.3285	0.4463	0.464	0.91	REXO1	91.89
cg15536845	chr3	170304045	1.54	2.092	0.464	0.91	SLC7A14	25.69
cg27343325	chr20	3649247	-0.6648	0.9032	0.464	0.91	ADAM33	38.79
cg17972105	chr7	22485718	-0.9204	1.25	0.464	0.91	MGC87042	77.23
cg21712732	chr7	158236103	1.894	2.573	0.464	0.91	PTPRN2	50.69
cg05192657	chr14	73425458	-0.4129	0.5609	0.464	0.91	DCAF4	90.01
cg06494356	chr19	24182718	-0.8156	1.108	0.464	0.91		72.52
cg15479754	chr10	1447082	1.729	2.349	0.464	0.91	ADARB2	55.14
cg16617774	chr5	146435656	-0.5846	0.7943	0.464	0.91	PPP2R2B	18.66
cg00492691	chr17	73045429	0.2048	0.2783	0.464	0.91	KCTD2	94.56
cg04165120	chr20	443331	0.4444	0.6037	0.464	0.91	TBC1D20	5.74
cg24804146	chr8	1821338	-2.188	2.972	0.464	0.91	ARHGEF10	64.84
cg20311261	chr2	30144838	-0.4646	0.6312	0.464	0.91	ALK	5.41
cg09433135	chr19	46002123	2.016	2.739	0.464	0.91	FLJ40125	31.84
cg16821867	chr8	142895787	1.785	2.425	0.464	0.91		56.41
cg08197981	chr16	89595769	-1.876	2.548	0.464	0.91	SPG7	77.91
cg19206437	chr22	46921967	-0.7878	1.07	0.464	0.91	CELSR1	69
cg23731272	chr15	67356838	-1.334	1.812	0.464	0.91	SMAD3	82.67
cg17554502	chr17	44271559	-0.515	0.6997	0.464	0.91		3.65
cg17240528	chr2	97376832	0.2858	0.3883	0.464	0.91	LMAN2L	91.22
cg18131141	chr1	36043002	1.076	1.462	0.464	0.91	TFAP2E	77.47
cg09889836	chr6	32035027	-1.475	2.004	0.464	0.91	TNXB	56.87
cg13172001	chr2	88390175	-0.9665	1.313	0.464	0.91	SMYD1	82.58
cg19412964	chr7	151328093	1.088	1.479	0.464	0.91	PRKAG2	44.8
cg01100521	chr19	15132692	-1.072	1.457	0.464	0.91	CCDC105	24.17
cg24155937	chr1	97833212	1.472	2	0.464	0.91	DPYD	79.87
cg19730147	chr8	124253706	-0.4096	0.5566	0.464	0.91	C8orf76	6.27
cg01644481	chr6	106809170	-0.3191	0.4335	0.464	0.91		5.4
cg00331845	chr10	134942441	-2.509	3.409	0.464	0.91	GPR123	75.69
cg10693065	chr11	8008448	-0.5033	0.6839	0.464	0.91	EIF3F	7.87
cg01114217	chr6	150922145	-0.13	0.1766	0.464	0.91	PLEKHG1	3.46
cg01408432	chr16	50776024	-0.1656	0.2251	0.464	0.91	CYLD	3.61
cg07190407	chr3	195474967	-0.07833	0.1064	0.464	0.91	MUC4	2.12
cg18104321	chr17	47866115	-0.2825	0.3838	0.464	0.91	MYST2	3.45
cg19756700	chr19	18314906	-0.04642	0.06308	0.464	0.91	RAB3A	1.56
cg08382542	chr17	77772022	0.929	1.262	0.464	0.91	CBX8	5.55
cg13637886	chr10	69570297	-1.327	1.803	0.464	0.91	DNAJC12	47.33
cg04013595	chr6	30484429	0.07752	0.1053	0.464	0.91		2.55
cg00357888	chr10	81106390	-0.3213	0.4366	0.464	0.91	PPIF	90.44
cg09457255	chr3	148933841	-0.5414	0.7357	0.464	0.91	CP	89.66
cg08753841	chr8	1815153	-1.437	1.953	0.464	0.91	ARHGEF10	74.81
cg01920513	chr1	117602686	-0.08123	0.1104	0.464	0.91	TTF2	2.61
cg16904859	chr1	206849995	-0.7064	0.9599	0.464	0.91		65
cg03108347	chr11	70961784	-0.9781	1.329	0.464	0.91		52.82
cg16588297	chr7	128765024	-0.64	0.8697	0.464	0.91	LOC407835	86.77
cg02582514	chr14	101532170	-1.709	2.322	0.464	0.91	MIR410	53.67
cg26677406	chr15	92580100	-1.512	2.054	0.464	0.91	SLCO3A1	31.26
cg14516704	chr1	25559564	0.637	0.8657	0.464	0.91	SYF2	17.4
cg07475247	chr7	102938279	-0.4717	0.641	0.464	0.91	PMPCB	4.38
cg13685155	chr2	88473871	-0.2704	0.3675	0.464	0.91	THNSL2	93.05
cg26256263	chr1	25258146	-0.3838	0.5216	0.464	0.91	RUNX3	4.94
cg07602847	chr11	65545237	-0.3698	0.5026	0.464	0.91	DKFZp761E198	89.99
cg22899502	chr8	142157104	1.052	1.43	0.464	0.91	DENND3	39.54
cg20261915	chr17	9729424	0.7734	1.051	0.464	0.91	GLP2R	53.05
cg17969902	chr19	1274584	0.07616	0.1035	0.464	0.91	CIRBP	98.44
cg10790181	chr10	2776004	-2.245	3.051	0.464	0.91		36.51
cg14513822	chr14	50319573	-0.06875	0.09343	0.464	0.91	SDCCAG1	2.29
cg19612574	chr10	49608952	-0.8363	1.137	0.464	0.91	MAPK8	71.76
cg07202368	chr2	220462342	-0.1634	0.222	0.464	0.91	STK11IP	4.09
cg22376204	chr6	149320164	-0.3608	0.4903	0.464	0.91	UST	90.15
cg00346501	chr1	16073336	0.1276	0.1734	0.464	0.91	TMEM82	97.9
cg18440048	chr22	24093826	0.3322	0.4515	0.464	0.91	ZNF70	6.71
cg11346718	chr5	75631	1.047	1.423	0.464	0.91		69.94
cg22133882	chr7	70765581	1.48	2.012	0.464	0.91	WBSCR17	86.08
cg06638451	chr3	58563269	-1.389	1.888	0.464	0.91	FAM107A	42.76
cg14555045	chr12	128318117	-1.693	2.301	0.464	0.91		44.91
cg05279738	chr3	141560204	-0.8055	1.095	0.464	0.91		76.72
cg10143883	chr19	45187222	0.3403	0.4625	0.464	0.91	CEACAM19	90.31
cg12833872	chr5	501863	-1.291	1.755	0.464	0.91	SLC9A3	60.65
cg19764555	chr11	62315119	-0.9303	1.264	0.464	0.91	AHNAK	12.68
cg09490523	chr16	75314308	0.5533	0.752	0.464	0.91		35.1
cg08786136	chr16	89058615	-1.324	1.799	0.464	0.91		61.59
cg08875357	chr17	1839554	-0.7015	0.9534	0.464	0.91	RTN4RL1	83.62
cg06380553	chr19	36478417	-0.5513	0.7493	0.464	0.91		10.71
cg11654769	chr5	148206180	-2.136	2.903	0.464	0.91	ADRB2	18.98
cg14102128	chr2	110371632	-0.443	0.6021	0.464	0.91	SEPT10	2.21
cg18187189	chr1	11866930	-0.3518	0.4781	0.464	0.91	CLCN6	12.44
cg18521743	chr19	59025573	2.75	3.737	0.464	0.91	ZBTB45	44.75
cg07441319	chr10	8117467	0.4406	0.5988	0.464	0.91		34.75
cg20906767	chr3	186303239	-0.3012	0.4093	0.464	0.91	DNAJB11	94.14
cg03240981	chr6	26615071	-1.372	1.865	0.464	0.91		64.63
cg26802102	chrX	117861398	0.5637	0.7662	0.464	0.91	IL13RA1	3.81
cg22902266	chr9	96714313	-1.46	1.984	0.464	0.91	BARX1	34.04
cg02183231	chr6	46459224	-0.1028	0.1397	0.464	0.91		2.09
cg00946942	chr5	133703539	-1.196	1.626	0.464	0.91	CDKL3	84.15
cg11237215	chr1	244806055	2.385	3.242	0.464	0.91		50.44
cg17473795	chr7	139992610	-0.4333	0.589	0.464	0.91		91.58
cg21991396	chr1	247581417	0.3817	0.5188	0.464	0.91	NLRP3	89.84
cg02920421	chr1	32572534	0.5793	0.7874	0.464	0.91	KPNA6	85.54
cg16405235	chr7	33568937	-0.3744	0.5088	0.464	0.91	BBS9	90.27
cg07951201	chr13	103340215	-0.9094	1.236	0.464	0.91	C13orf39	76.93
cg17200161	chr6	39197233	-0.04617	0.06275	0.464	0.91	KCNK5	1.07
cg17929917	chr17	37186020	0.5019	0.6822	0.464	0.91		83.51
cg15393234	chr4	146019494	-0.3768	0.5122	0.464	0.91	ABCE1	3.93
cg06485360	chr6	137331437	-0.4678	0.6358	0.464	0.91	IL20RA	92.28
cg08931835	chr3	121899556	-1.143	1.553	0.464	0.91		62.74
cg06494592	chr3	125709126	-1.928	2.621	0.464	0.91		10.04
cg06151145	chr4	48346434	0.7301	0.9923	0.464	0.91	SLAIN2	45.14
cg05454975	chr4	141445769	-0.09444	0.1284	0.464	0.91	ELMOD2	3.02
cg01723929	chr2	61645604	-0.7333	0.9967	0.464	0.91	SNORA70B	89.31
cg00043324	chr1	247195817	0.4145	0.5633	0.464	0.91		94.72
cg01442104	chr4	159690352	-1.068	1.452	0.464	0.91	FNIP2	7.48
cg10963033	chr17	79166715	0.7266	0.9876	0.464	0.91	AZI1	45.42
cg09067715	chr16	702600	-0.3369	0.4579	0.464	0.91	WDR90	96.23
cg22355517	chr12	20522674	-1.077	1.464	0.464	0.91	PDE3A	13.29
cg13970259	chr9	96013694	-0.2901	0.3943	0.464	0.91	WNK2	92.3
cg01813393	chr1	62729423	-0.3122	0.4244	0.464	0.91	KANK4	92.8
cg00260655	chr10	99094743	-0.1017	0.1382	0.464	0.91	FRAT2	2.1
cg15710245	chr11	27722620	0.3187	0.4332	0.464	0.91	BDNF	7.33
cg25215890	chr1	160651452	-0.4687	0.637	0.464	0.91	CD48	22.49
cg23724095	chr3	11888357	-0.06737	0.09157	0.464	0.91	C3orf31	2.6
cg20690667	chr6	30652228	-0.6673	0.907	0.464	0.91	KIAA1949	58.17
cg24128943	chr18	24050283	-0.3749	0.5096	0.464	0.91	KCTD1	88.7
cg08702160	chr3	184396539	-0.525	0.7136	0.464	0.91		79.91
cg26818893	chr8	30671413	-0.5899	0.8019	0.464	0.91	PPP2CB	79.08
cg15166898	chr19	59008294	-0.6427	0.8736	0.464	0.91		84.49
cg19675955	chr1	113269584	-0.2941	0.3998	0.464	0.91	FAM19A3	90.92
cg02640948	chr12	14919296	-0.7764	1.055	0.464	0.91		84.23
cg04425270	chr3	195771712	-0.4459	0.6061	0.464	0.91		84.71
cg15639910	chr11	1536927	-0.2084	0.2833	0.464	0.91	HCCA2	5.14
cg17937564	chr7	1250425	1.475	2.005	0.464	0.91		20.84
cg19479654	chr19	18496921	0.101	0.1373	0.464	0.91	GDF15	2.31
cg00525508	chr10	1749360	1.339	1.82	0.464	0.91	ADARB2	77.66
cg02920176	chr7	36404389	-0.6811	0.9259	0.464	0.91	KIAA0895	89.02
cg22868943	chr10	134019008	-1.283	1.744	0.464	0.91	DPYSL4	47.81
cg27194467	chr19	11039319	-0.07996	0.1087	0.464	0.91	YIPF2	2.2
cg06943251	chr20	57615398	-0.3868	0.5258	0.464	0.91	SLMO2	93.64
cg09606015	chr3	182511586	0.4526	0.6153	0.464	0.91	ATP11B	11.47
cg25022866	chr7	54609819	1.467	1.995	0.464	0.91	VSTM2A	12.61
cg20469275	chr5	121646553	-0.8401	1.142	0.464	0.91	SNCAIP	26.63
cg12297619	chr20	32308323	-0.07958	0.1082	0.464	0.91	PXMP4	2.8
cg07236221	chr1	216773258	-0.2271	0.3087	0.464	0.91	ESRRG	94.49
cg17520203	chr4	47465732	0.1436	0.1952	0.464	0.91	COMMD8	4.19
cg03608502	chr15	62537760	-1.085	1.475	0.464	0.91		69.98
cg08133062	chr6	114751873	-0.4139	0.5627	0.464	0.91		86.75
cg07909444	chr17	67585094	0.3901	0.5303	0.464	0.91		12.17
cg03539735	chr14	100402658	0.9365	1.273	0.464	0.91	EML1	72.75
cg22740703	chr7	150755251	-0.09134	0.1242	0.464	0.91	CDK5	1.83
cg04813240	chrX	39471929	1.431	1.946	0.464	0.91		69.12
cg06792368	chr6	27599652	1.049	1.426	0.464	0.91		86.11
cg26795789	chr11	827488	-0.4162	0.5658	0.464	0.91	EFCAB4A	7.27
cg19433487	chr17	72253502	-1.139	1.549	0.464	0.91	TTYH2	41
cg03421807	chr1	46712916	-0.07524	0.1023	0.464	0.91	RAD54L	2.29
cg08355702	chr2	207666274	-0.7762	1.055	0.464	0.91		53.01
cg23071995	chr11	20409306	-0.4164	0.5661	0.464	0.91	PRMT3	2.18
cg13008879	chr14	21852452	-0.05644	0.07673	0.464	0.91	SUPT16H	1.13
cg04680162	chr8	140840140	-0.3542	0.4816	0.464	0.91	TRAPPC9	89.92
cg06451717	chr5	150825768	-1.175	1.597	0.464	0.91	SLC36A1	35.02
cg27236096	chr16	2635862	0.2464	0.335	0.464	0.91	PDPK1	93.1
cg00664343	chr3	137902226	0.5206	0.7078	0.464	0.91		84.61
cg14671488	chr18	811809	-0.8835	1.201	0.464	0.91	YES1	20.01
cg00830817	chr11	109293614	-2.72	3.698	0.464	0.91	C11orf87	31.95
cg18595005	chr17	783036	-0.6891	0.9368	0.464	0.91	NXN	15.04
cg12207881	chr19	42772233	-0.1726	0.2347	0.464	0.91		4.84
cg09786420	chr1	154583389	0.4398	0.598	0.464	0.91	ADAR	90.71
cg20470467	chr16	30886130	-0.2424	0.3296	0.464	0.91		2.92
cg15920887	chr2	190928430	-0.8689	1.181	0.464	0.91	MSTN	87.77
cg16123090	chr2	3699210	-1.106	1.504	0.464	0.91		27.33
cg21227867	chr9	138680145	-0.7049	0.9583	0.464	0.91	KCNT1	37.64
cg06118533	chr21	44480711	-1.014	1.379	0.464	0.91	CBS	71.47
cg22007739	chr1	155305329	-0.9821	1.335	0.464	0.91	ASH1L	87.65
cg26500934	chr2	242566940	-0.296	0.4024	0.464	0.91	THAP4	94.16
cg09613161	chr7	51384528	-0.05458	0.0742	0.464	0.91	COBL	1.88
cg07703462	chr7	149487338	-1.092	1.485	0.464	0.91	SSPO	11.96
cg14784428	chr8	11660061	2.001	2.721	0.464	0.91	FDFT1	30.02
cg15689069	chr19	56154944	-0.0462	0.06281	0.464	0.91	ZNF581	1.39
cg09179691	chr20	35094251	0.5598	0.7611	0.464	0.91	DLGAP4	77.98
cg05061504	chr3	184081002	-0.147	0.1999	0.464	0.91	POLR2H	2.81
cg19878138	chr7	34395901	-0.5838	0.7938	0.464	0.91		30.33
cg11695601	chr2	175870435	-0.1288	0.1752	0.464	0.91	CHN1	3.79
cg08298587	chr6	20401796	-0.2269	0.3085	0.464	0.91	E2F3	2.13
cg20977592	chrX	48779608	-0.7407	1.007	0.464	0.91	OTUD5	80.29
cg13780207	chr9	138899186	-1.819	2.473	0.464	0.91		69.52
cg26090619	chr17	80330167	-1.327	1.805	0.464	0.91		64.28
cg21634365	chr18	74961463	-1.061	1.442	0.464	0.91	GALR1	7.7
cg10674470	chr11	102323937	-0.154	0.2093	0.464	0.91	TMEM123	4.75
cg16454107	chr17	53799452	-1.473	2.003	0.464	0.91	TMEM100	69.78
cg26718561	chr6	125470950	-0.7283	0.9903	0.464	0.91		77.8
cg20032789	chr10	30336565	-0.1298	0.1765	0.464	0.91	KIAA1462	97.81
cg01306161	chr18	55289380	-0.1756	0.2388	0.464	0.91	NARS	2.31
cg06763078	chr11	17756761	-0.5365	0.7295	0.464	0.91	KCNC1	3.58
cg04092747	chr1	173639380	-0.5689	0.7735	0.464	0.91	ANKRD45	88.09
cg13252204	chr1	55181852	-0.07026	0.09554	0.464	0.91	TTC4	2.16
cg01025233	chr5	72732060	-0.7535	1.025	0.464	0.91		81.56
cg25397029	chr10	99338240	-0.9365	1.273	0.464	0.91	ANKRD2	66.52
cg11437374	chr5	169010780	-0.3565	0.4847	0.464	0.91	CCDC99	5.75
cg26261270	chr10	134511545	0.3846	0.523	0.464	0.91	INPP5A	90.77
cg10743424	chr19	37175471	-1.196	1.627	0.464	0.91		88.42
cg23450357	chr4	2833748	0.4092	0.5565	0.464	0.91	SH3BP2	88.59
cg24731007	chr20	60883827	0.3864	0.5255	0.464	0.91	ADRM1	91.98
cg16220788	chr11	46005268	-0.6261	0.8514	0.464	0.91	PHF21A	80.27
cg01758885	chr16	2255272	-0.2356	0.3203	0.464	0.91	MLST8	3.1
cg25516151	chr8	18413889	-0.9172	1.247	0.464	0.91	PSD3	82.91
cg18012350	chr15	74753669	-0.5008	0.6809	0.464	0.91	UBL7	5.68
cg04297105	chr2	103235258	-0.7343	0.9986	0.464	0.91	SLC9A2	25.56
cg14253096	chr9	138911192	-1.434	1.951	0.464	0.91	NACC2	64.85
cg06813297	chr12	132537251	-3.368	4.58	0.464	0.91	EP400	83.32
cg10039928	chr8	98880860	0.465	0.6323	0.464	0.91	MATN2	31.4
cg11927951	chr10	22638314	-1.276	1.735	0.464	0.91	SPAG6	76.06
cg17382841	chr5	38445614	-0.8412	1.144	0.464	0.91	EGFLAM	39.67
cg18311466	chr1	246622483	-0.3204	0.4357	0.464	0.91	SMYD3	93.21
cg27422141	chr13	67803251	-2.506	3.408	0.464	0.91	PCDH9	50.47
cg11591516	chr10	85954316	-0.223	0.3032	0.464	0.91	PCDH21	2.37
cg12403698	chr10	120102359	0.4524	0.6152	0.464	0.91	C10orf84	11.26
cg05001932	chr5	126409372	1.768	2.404	0.464	0.91	FLJ44606	22.8
cg13895830	chr11	2426112	0.4652	0.6326	0.464	0.91	TRPM5	16.3
cg23422268	chr10	102416715	-0.7516	1.022	0.464	0.91		10.53
cg04964571	chr10	100206770	-0.1017	0.1383	0.464	0.91	HPS1	3.49
cg27000496	chr8	142231004	0.8944	1.216	0.464	0.91	SLC45A4	38.46
cg14342823	chr17	10584091	-0.2761	0.3755	0.464	0.91	SCO1	92.69
cg01101865	chr14	62584565	0.3905	0.531	0.464	0.91	FLJ43390	5.89
cg06281278	chr20	61542876	-0.3527	0.4796	0.464	0.91	DIDO1	92.26
cg20017590	chr2	54852195	-0.7494	1.019	0.464	0.91	SPTBN1	70.5
cg14985987	chr1	222763457	-0.1071	0.1457	0.464	0.91	TAF1A	2.2
cg26590603	chr6	43478530	-0.4277	0.5816	0.464	0.91	C6orf154	84.96
cg15531433	chr10	1639090	-2.113	2.874	0.464	0.91	ADARB2	65.19
cg16481969	chr16	12898446	0.821	1.117	0.464	0.91	CPPED1	69.86
cg04395703	chr4	99982762	-0.6193	0.8423	0.464	0.91	METAP1	91.96
cg23785882	chr18	32824104	0.7235	0.9839	0.464	0.91	ZNF397	95.19
cg20296673	chr3	132372730	-0.225	0.306	0.464	0.91	UBA5	94.19
cg26907351	chr6	2765585	-0.9019	1.227	0.464	0.91	WRNIP1	4.11
cg00862588	chr6	32909397	-0.7501	1.02	0.464	0.91	HLA-DMB	27.61
cg26610527	chr8	144242448	1.326	1.804	0.464	0.91	LY6H	22.47
cg11656177	chr11	45392729	-1.681	2.286	0.464	0.91		42.94
cg07690734	chr10	134188661	-1.011	1.375	0.464	0.91	LRRC27	48.07
cg15541987	chr11	2077307	-2.103	2.86	0.464	0.91		40.98
cg07244095	chr13	114833435	-1.339	1.821	0.464	0.91	RASA3	25.36
cg20576825	chr3	170748725	0.4408	0.5995	0.464	0.91		90.92
cg20196537	chr2	171574548	-1.079	1.468	0.464	0.91		73.75
cg02095498	chr8	142368264	-1.504	2.045	0.464	0.91	GPR20	54.28
cg00093900	chr1	204381012	0.3378	0.4594	0.464	0.91	PPP1R15B	5.38
cg24409962	chr6	15366581	1.287	1.751	0.464	0.91	JARID2	56.7
cg16832958	chr10	126479779	-0.2622	0.3566	0.464	0.91	METTL10	4
cg12230983	chr6	15439701	0.5213	0.709	0.464	0.91	JARID2	70.54
cg01257828	chr3	192126996	-1.333	1.813	0.464	0.91	FGF12	38.61
cg17844553	chr12	11322611	-0.5036	0.685	0.464	0.91	PRR4	91.61
cg13798579	chr3	134204398	0.1348	0.1833	0.464	0.91	CEP63	3.62
cg23620889	chr4	957642	-1.597	2.172	0.464	0.91	DGKQ	84.44
cg11753155	chr6	29760148	-2.895	3.937	0.464	0.91	HCG4	48.53
cg03184452	chr8	13105155	0.7178	0.9763	0.464	0.91	DLC1	77.63
cg25499397	chr3	51990575	-1.35	1.837	0.464	0.91	GPR62	56.13
cg00556126	chr16	84328338	-0.1241	0.1688	0.464	0.91	WFDC1	2.91
cg27349264	chr19	16643399	0.08776	0.1194	0.464	0.91	CHERP	97.45
cg17495046	chr1	2017010	-0.409	0.5564	0.464	0.91	PRKCZ	87.76
cg00088007	chr8	41504566	-0.7933	1.079	0.464	0.91	NKX6-3	19.36
cg11471799	chr11	111807548	-3.144	4.276	0.464	0.91	DIXDC1	28.22
cg23560546	chr2	159652019	-1.482	2.015	0.464	0.91	DAPL1	63.69
cg12622519	chr13	114108052	-1.002	1.363	0.464	0.91	ADPRHL1	70.53
cg22464865	chr19	35620827	0.5524	0.7513	0.465	0.91	LGI4	77.37
cg07700680	chr12	109203758	-0.3434	0.4672	0.465	0.91	SSH1	94.3
cg14461963	chr10	12111049	-0.298	0.4053	0.465	0.91	DHTKD1	7.86
cg17329494	chr5	65018961	-0.41	0.5578	0.465	0.91	SGTB	5.94
cg03287527	chr16	10843654	-0.2612	0.3553	0.465	0.91	NUBP1	91.62
cg00097599	chr1	35497248	-0.1934	0.263	0.465	0.91	ZMYM6	3.44
cg01622465	chr19	48707291	-0.09503	0.1293	0.465	0.91		2.09
cg11996741	chr22	30769389	-0.6215	0.8454	0.465	0.91	CCDC157	79.62
cg16562342	chr1	109783503	-0.7628	1.038	0.465	0.91		36.63
cg25619459	chr7	90533507	-0.7563	1.029	0.465	0.91	CDK14	17.35
cg24391460	chr7	79084166	-1.329	1.808	0.465	0.91	MAGI2	56.55
cg07536018	chr5	138495127	-0.3004	0.4086	0.465	0.91	SIL1	91.76
cg05412136	chr9	36191352	-0.0759	0.1032	0.465	0.91	CLTA	2.11
cg13013644	chr5	502571	0.6809	0.9262	0.465	0.91	SLC9A3	41.18
cg12841920	chr3	36903038	-0.9819	1.336	0.465	0.91	TRANK1	86.77
cg19379522	chr20	35492281	-0.5418	0.737	0.465	0.91	C20orf117	5.41
cg17222500	chr12	85306741	-0.09928	0.1351	0.465	0.91	SLC6A15	2.68
cg16048138	chr8	103822615	-0.3066	0.4172	0.465	0.91		9.29
cg22679949	chr8	113655561	-2.175	2.959	0.465	0.91	CSMD3	45.28
cg10310700	chr17	80872461	-1.016	1.382	0.465	0.91	TBCD	50.27
cg07462861	chr12	49366152	-1.355	1.843	0.465	0.91	WNT10B	49.35
cg26500143	chr12	125470770	-0.4563	0.6207	0.465	0.91	DHX37	84.77
ch.20.940469R	chr20	43604482	0.539	0.7333	0.465	0.91	STK4	11.82
cg12718519	chr1	2058417	0.4934	0.6712	0.465	0.91	PRKCZ	85.41
cg09608545	chrX	152160314	-1.036	1.409	0.465	0.91	PNMA5	61.21
cg13962212	chr6	30325907	-0.4299	0.5848	0.465	0.91		3.15
cg03820048	chr17	19921306	-1.486	2.021	0.465	0.91		68.15
cg18702012	chr10	126106555	1.434	1.951	0.465	0.91	OAT	33.01
cg06912297	chr17	75875731	-1.411	1.919	0.465	0.91	FLJ45079	48.59
cg02806322	chr3	32446568	0.4558	0.6201	0.465	0.91	CMTM7	83.52
cg25423135	chr17	80054237	-0.6954	0.9461	0.465	0.91	FASN	82.22
cg23335146	chr14	74688258	0.5634	0.7665	0.465	0.91		86.95
cg02629111	chr21	18966031	-1.247	1.696	0.465	0.91	BTG3	82.01
cg07138399	chr1	200272215	0.7421	1.01	0.465	0.91		22.14
cg15402926	chr5	67775050	-0.2847	0.3874	0.465	0.91		94.23
cg23839556	chr1	53905233	-1.362	1.852	0.465	0.91	FLJ40434	77.32
cg11445122	chr15	41523093	-0.05065	0.06891	0.465	0.91	CHP	1.78
cg10612492	chr7	100203506	-0.8303	1.13	0.465	0.91	PCOLCE	42.11
cg02969202	chr17	77718791	-0.3024	0.4114	0.465	0.91		91.54
cg06162324	chr10	43867104	0.447	0.6081	0.465	0.91	FXYD4	41.55
cg18990588	chr7	175713	-0.6449	0.8774	0.465	0.91		36.53
cg13710613	chr9	140574551	-0.8038	1.094	0.465	0.91	EHMT1	83.92
cg08786674	chr5	2890332	-0.7281	0.9906	0.465	0.91		20.2
cg26962758	chr8	115020418	-2.279	3.101	0.465	0.91		71.5
cg05325028	chr17	80208438	0.25	0.3401	0.465	0.91	CSNK1D	91.55
cg19020434	chr2	220199208	-1.289	1.754	0.465	0.91	RESP18	36.69
cg05385434	chr1	225998870	-0.8024	1.092	0.465	0.91	EPHX1	20.85
cg00619168	chr17	80763930	0.09682	0.1317	0.465	0.91	TBCD	97.66
cg13086467	chr19	12779373	-0.5831	0.7934	0.465	0.91	MORG1	81.91
cg06275130	chr4	864840	-0.3054	0.4155	0.465	0.91	GAK	92.35
cg12127780	chr19	39421442	-0.06475	0.0881	0.465	0.91	MRPS12	1.39
cg01833222	chr3	49162453	-0.6244	0.8496	0.465	0.91	LAMB2	81.32
cg11771735	chr6	3129395	-0.3171	0.4315	0.465	0.91	BPHL	94.45
cg01091079	chr12	34455326	-1.012	1.377	0.465	0.91		26.94
cg00533183	chr6	32810742	1.741	2.368	0.465	0.91	PSMB8	49.19
cg03054909	chr1	155274771	-0.2292	0.3119	0.465	0.91		93.4
cg17818196	chr15	63336009	-0.3323	0.4522	0.465	0.91	TPM1	7.84
cg09920632	chrX	54070741	1.031	1.403	0.465	0.91	PHF8	12.96
cg24292703	chr14	57264639	0.7761	1.056	0.465	0.91		66.3
cg25496792	chrX	54557002	-1.081	1.472	0.465	0.91	GNL3L	8.05
cg03337277	chr15	85177473	-0.06783	0.0923	0.465	0.91	SCAND2	1.26
cg02059055	chr6	18390303	-0.7236	0.9846	0.465	0.91	RNF144B	71.12
cg05172425	chr11	78497958	0.04692	0.06384	0.465	0.91	ODZ4	98.66
cg24439713	chr1	86081713	-0.6412	0.8725	0.465	0.91		33.74
cg01378599	chr3	130796345	-1.713	2.331	0.465	0.91	NEK11	77.47
cg18936550	chr1	3368447	-0.8544	1.163	0.465	0.91		85.19
cg26039373	chrX	38079661	0.9	1.225	0.465	0.91	SRPX	16.55
cg25347801	chr13	113525763	-0.9512	1.294	0.465	0.91	ATP11A	82.06
cg01553632	chr3	32509364	-0.241	0.3279	0.465	0.91		4.32
cg14569776	chr19	46974275	1.243	1.692	0.465	0.91	PNMAL1	73.85
cg06935356	chr16	17565189	-0.4579	0.6231	0.465	0.91	XYLT1	17.61
cg09785846	chr13	96454018	-0.4749	0.6462	0.465	0.91	UGGT2	92.97
cg21571162	chr6	33219654	-0.3894	0.5299	0.465	0.91	VPS52	80.95
cg14288209	chr9	33025487	-0.0468	0.06369	0.465	0.91	DNAJA1	1.27
cg17980977	chrX	79590789	-2.837	3.861	0.465	0.91	FAM46D	18.91
cg21196132	chr22	37915278	-0.5045	0.6865	0.465	0.91	CARD10	8.36
cg04265210	chr20	5931609	-0.189	0.2572	0.465	0.91	MCM8	3.97
cg09445498	chr7	54901645	-0.4977	0.6773	0.465	0.91		89.86
cg08282784	chr12	121454133	0.6022	0.8195	0.465	0.91	C12orf43	9.75
cg15786900	chr11	44333131	-1.012	1.377	0.465	0.91	ALX4	14.42
cg15950337	chr11	46638969	-0.1232	0.1676	0.465	0.91	KIAA0652	3.26
cg16378063	chr17	47329552	-0.7368	1.003	0.465	0.91		27.08
cg20300175	chr17	27918316	0.7182	0.9773	0.465	0.91		53.31
cg22677556	chr1	12238390	-1.358	1.848	0.465	0.91	TNFRSF1B	57.78
cg20684312	chr6	31672262	-0.3618	0.4923	0.465	0.91	BAT5	93.48
cg26933021	chr1	12618574	-0.4939	0.6722	0.465	0.91		81.73
cg17085721	chr6	35645341	-0.1668	0.227	0.465	0.91	FKBP5	95.01
cg13033086	chr15	57272441	-0.4323	0.5883	0.465	0.91	TCF12	90.4
cg25747192	chr3	50378423	0.94	1.279	0.465	0.91	RASSF1	66.33
cg13213165	chr1	67204147	-0.508	0.6912	0.465	0.91	SGIP1	88.36
cg11492932	chr8	3892716	-2.014	2.74	0.465	0.91	CSMD1	72.85
cg04056576	chr3	160475090	0.588	0.8002	0.465	0.91	PPM1L	71.11
cg16591182	chr8	77602161	-1.219	1.659	0.465	0.91	ZFHX4	22.45
cg08872590	chr8	145748059	1.225	1.667	0.465	0.91	LRRC24	16.31
cg17706606	chr6	41040169	-0.2508	0.3412	0.465	0.91	C6orf130	3.61
cg22834172	chr17	37774349	-0.2685	0.3654	0.465	0.91		3.62
cg05922925	chr14	105886413	-0.1169	0.1591	0.465	0.91	MTA1	3.85
cg05280148	chr16	30134882	-0.2512	0.3419	0.465	0.91	MAPK3	5.77
cg10798171	chr7	8302301	0.3726	0.5071	0.465	0.91	ICA1	7.74
cg12285118	chr10	14816973	-0.9106	1.239	0.465	0.91	FAM107B	80.42
cg00094901	chr6	31670595	-0.06401	0.08711	0.465	0.91	BAT5	1.83
cg02144933	chr2	201450690	-0.2956	0.4023	0.465	0.91	AOX1	2.61
cg00362381	chr16	665320	-0.2866	0.39	0.465	0.91	RAB40C	92.52
cg22742299	chr19	1313502	-0.588	0.8002	0.465	0.91		33.32
cg05798339	chr3	9344105	1.046	1.423	0.465	0.91		48.09
cg02661079	chr20	44829722	-1.373	1.868	0.465	0.91	CDH22	13.01
cg13001097	chr6	144652488	1.227	1.67	0.465	0.91	UTRN	47.15
cg16894211	chr22	33403542	-1.196	1.628	0.465	0.91	SYN3	70.65
cg12879425	chr4	68424495	-0.8519	1.159	0.465	0.91	STAP1	70.93
cg19726712	chr8	98790327	0.5375	0.7316	0.465	0.91	LAPTM4B	81.15
cg24530610	chr1	2440596	-0.2728	0.3713	0.465	0.91	PANK4	94.23
cg25308079	chr20	57463763	0.7928	1.079	0.465	0.91	GNAS	54.44
cg13448378	chr8	103250761	-0.07881	0.1073	0.465	0.91	RRM2B	2.52
cg14902168	chr4	186427747	-0.2632	0.3581	0.465	0.91	PDLIM3	94.01
cg07068616	chr7	103848319	-0.1777	0.2419	0.465	0.91	ORC5L	2.11
cg12035585	chr17	40761707	-0.04812	0.06549	0.465	0.91	FAM134C	1.65
cg23013864	chr6	17393396	-0.961	1.308	0.465	0.91	CAP2	63.08
cg19640103	chr1	5942160	1.55	2.11	0.465	0.91	NPHP4	69.16
cg08206898	chr10	116581183	-0.6163	0.8387	0.465	0.91	FAM160B1	17.14
cg15256539	chr6	80816434	-0.04622	0.06291	0.465	0.91	BCKDHB	1.48
cg15630599	chr18	319786	-0.5749	0.7825	0.465	0.91	COLEC12	88.93
cg22030419	chr19	58090222	-0.1816	0.2471	0.465	0.91	ZNF416	1.72
cg27216384	chr6	144329802	-0.6011	0.8181	0.465	0.91	HYMAI	50.16
cg08825223	chr10	81146193	0.08026	0.1092	0.465	0.91	ZCCHC24	97.87
cg14900112	chr19	2737060	-0.405	0.5512	0.465	0.91	SLC39A3	86.86
cg17977649	chr6	46743572	-0.8006	1.09	0.465	0.91		62.69
cg06440373	chr5	176085644	-0.755	1.028	0.465	0.91	TSPAN17	63.47
cg13952892	chr11	126140110	0.4589	0.6246	0.465	0.91	FOXRED1	85.11
cg06724588	chr16	51185459	1.729	2.353	0.465	0.91	SALL1	14.93
cg19386714	chr18	71825760	-1.236	1.682	0.465	0.91	C18orf55	79.5
cg02634222	chr1	41944775	-0.5506	0.7495	0.465	0.91	EDN2	72.77
cg12426360	chr1	11734610	0.2815	0.3831	0.465	0.91	MAD2L2	91.98
cg04979147	chr16	74808750	-0.1051	0.143	0.465	0.91	FA2H	1.78
cg17571782	chrX	148623024	1.234	1.679	0.465	0.91	CXorf40A	21.79
cg06894381	chr1	67519805	-0.4117	0.5604	0.465	0.91	SLC35D1	7.25
cg16857428	chr19	9435206	-1.028	1.399	0.465	0.91	ZNF559	18.7
cg24559601	chr1	17766234	-0.1311	0.1785	0.465	0.91	RCC2	2.67
cg08423562	chr1	38466544	-0.8558	1.165	0.465	0.91	FHL3	55.51
cg18108499	chr4	106629741	-0.09185	0.125	0.465	0.91	INTS12	2.33
cg25490145	chr17	80358850	-0.4265	0.5805	0.465	0.91	C17orf101	92.38
cg25354127	chr3	142681595	-1.046	1.424	0.465	0.91	PAQR9	56.81
cg03181966	chr2	106493892	-0.4514	0.6144	0.465	0.91	NCK2	76.1
cg13885977	chr9	18978650	-0.6413	0.8729	0.465	0.91	FAM154A	89.62
cg20111118	chr4	148653624	-0.07212	0.09817	0.465	0.91	ARHGAP10	2.49
cg01024618	chr5	121478928	-1.371	1.866	0.465	0.91	ZNF474	71.95
cg18740152	chr19	9879674	-0.1012	0.1377	0.465	0.91	ZNF846	2.96
cg02339519	chr4	140378675	-1.122	1.527	0.465	0.91	RAB33B	79.1
cg08439880	chr3	133502540	1.995	2.715	0.465	0.91		38.77
cg05499012	chr5	94967291	-0.7313	0.9954	0.465	0.91		73.4
cg16703193	chr3	183891954	-0.3373	0.4591	0.465	0.91	AP2M1	89.71
cg07353489	chr1	164556276	0.3825	0.5207	0.465	0.91	PBX1	87.67
cg06549924	chr8	26306331	-0.05008	0.06817	0.465	0.91		2.06
cg04281261	chr20	5451900	-1.256	1.709	0.465	0.91	LOC643406	45.47
cg19438966	chr17	40491386	-0.3531	0.4807	0.465	0.91	STAT3	88.24
cg17337091	chr3	149791595	-0.6503	0.8852	0.465	0.91		47.4
cg26157385	chr1	248020641	-0.3425	0.4662	0.465	0.91	TRIM58	3.6
cg10318080	chr2	122468163	-0.5632	0.7666	0.465	0.91		59.77
cg19799865	chr13	50729986	-0.441	0.6004	0.465	0.91		90.06
cg14659771	chr2	231917362	-0.2471	0.3364	0.465	0.91		4.23
cg04297410	chr20	48429045	-0.3076	0.4188	0.465	0.91	SLC9A8	8.96
cg08303922	chr9	4299221	-0.8619	1.173	0.465	0.91	GLIS3	33.36
cg05765647	chr7	2648017	-0.29	0.3947	0.465	0.91	IQCE	92.65
cg12076350	chr6	31275791	-2.31	3.144	0.465	0.91		35.66
cg00396673	chr7	155504012	-0.2178	0.2964	0.465	0.91	RBM33	94.79
cg22330471	chr1	46269788	-0.3599	0.4899	0.465	0.91	MAST2	8.96
cg10332116	chr16	86795398	-0.2785	0.3791	0.465	0.91		4.18
cg18651300	chr5	153568897	-0.6862	0.9341	0.465	0.91	GALNT10	27.39
cg08054907	chr6	26019358	-0.7028	0.9567	0.465	0.91	HIST1H1A	87.21
cg11741254	chr8	99129480	-0.05106	0.06951	0.465	0.91	POP1	1.67
cg02264802	chr4	8609401	-0.9461	1.288	0.465	0.91	CPZ	30.66
cg05166473	chr16	88103629	0.2	0.2722	0.465	0.91	BANP	95.63
cg12468850	chr8	21767224	1.517	2.065	0.465	0.91	DOK2	35.76
cg13905081	chr9	140199209	-1.035	1.409	0.465	0.91		56.76
cg17689899	chr4	165749663	-0.3204	0.4362	0.465	0.91		90.83
cg22005832	chr5	72111969	-0.2165	0.2947	0.465	0.91	TNPO1	4.84
cg21178254	chr3	156879083	-0.3849	0.524	0.465	0.91	CCNL1	8.2
cg13863668	chr1	28996561	-0.9349	1.273	0.465	0.91	GMEB1	33.97
cg16087541	chr7	115862648	0.3971	0.5406	0.465	0.91	TES	88.73
cg04029483	chr12	15943686	-0.2153	0.293	0.465	0.91	EPS8	94.27
cg03437656	chr3	156877447	-0.0762	0.1037	0.465	0.91	CCNL1	1.3
cg25061610	chr6	32976049	-0.5425	0.7385	0.465	0.91	HLA-DOA	19.28
cg13643506	chr20	18774783	-0.1285	0.1749	0.465	0.91	HSPC072	3.24
cg11372090	chr7	37488660	-0.2097	0.2854	0.465	0.91	ELMO1	6.29
cg23108559	chr14	55491009	-0.6558	0.8927	0.465	0.91	WDHD1	85.19
cg14373396	chr17	3474728	-0.4873	0.6634	0.465	0.91	TRPV1	85.08
cg14385175	chr9	80911841	-0.1367	0.186	0.465	0.91	PSAT1	1.79
cg12907379	chr13	100624130	-1.252	1.705	0.465	0.91	ZIC5	6.66
cg08863422	chr2	232290901	-1.052	1.432	0.465	0.91		31.1
cg08742095	chr7	128383253	-0.8422	1.147	0.465	0.91	CALU	89.3
cg18529845	chr2	31806042	-3.391	4.616	0.465	0.91	SRD5A2	44.69
cg15414745	chr6	74064047	-0.5435	0.7399	0.465	0.91	DPPA5	9.88
cg21377340	chr4	73242035	0.983	1.338	0.465	0.91	ADAMTS3	89.67
cg11586519	chr1	1509833	-0.6994	0.9522	0.465	0.91	SSU72	8.37
cg17671280	chr4	186990202	-0.1826	0.2485	0.465	0.91	TLR3	5.88
cg02124758	chr10	124910217	-0.8212	1.118	0.465	0.91		78.68
cg04714877	chr7	38217832	-0.05737	0.0781	0.465	0.91	STARD3NL	1.79
cg14938360	chr8	49335020	-1.75	2.383	0.465	0.91		61.92
cg16831440	chr17	700672	-1.197	1.63	0.465	0.91		66.54
cg19727641	chr3	138067606	-0.05634	0.0767	0.465	0.91	MRAS	1.48
cg04581571	chr4	114926897	-1.616	2.2	0.465	0.91		86.48
cg09642090	chr11	125288301	-1.181	1.607	0.465	0.91	PKNOX2	68.77
cg07095252	chr4	123718912	-0.9978	1.358	0.465	0.91		55.8
cg18380173	chr19	58524495	1.926	2.622	0.465	0.91		77.96
cg00796424	chr12	54365966	2.802	3.815	0.465	0.91	HOXC11	56.25
cg16744996	chr14	70168865	-0.6598	0.8983	0.465	0.91	KIAA0247	63.38
cg24711306	chrX	57147369	-1.887	2.569	0.465	0.91	SPIN2B	25.23
cg24761867	chr5	138728704	-1.895	2.58	0.465	0.91	LOC389333	9.14
cg02237734	chr1	145139063	-0.3771	0.5135	0.465	0.91		21.05
cg08456051	chr4	190225902	3.287	4.475	0.465	0.91		56.67
cg25409809	chr15	22920168	0.6072	0.8267	0.465	0.91	CYFIP1	65.43
cg05381795	chr20	62713085	-0.6916	0.9417	0.465	0.91	OPRL1	73.18
cg10109442	chr3	50358887	-0.1707	0.2325	0.465	0.91	HYAL2	3.93
cg08737241	chr8	49823497	-1.452	1.977	0.465	0.91		83.4
cg05853656	chr16	1962215	-0.436	0.5936	0.465	0.91	HS3ST6	87
cg19328697	chr19	18111880	-0.4562	0.6212	0.465	0.91	ARRDC2	6.54
cg00594866	chr2	237478577	-0.08755	0.1192	0.465	0.91	CXCR7	1.65
cg08358983	chr4	156680050	-3.544	4.826	0.465	0.91	GUCY1B3	32.49
cg19760666	chr1	12618532	-0.1232	0.1678	0.465	0.91		97.06
cg19188881	chr17	40912968	1.333	1.814	0.465	0.91	LOC100190938	36.45
cg09507567	chr10	124027408	-0.9996	1.361	0.465	0.91		21.17
cg23361579	chr13	114087964	0.2409	0.3279	0.465	0.91	ADPRHL1	93.56
cg21669966	chr6	42224838	0.9133	1.243	0.465	0.91	TRERF1	73.63
cg12328429	chr11	86350134	1.008	1.372	0.465	0.91	ME3	69.75
cg16861968	chr7	1792778	-1.131	1.54	0.465	0.91		39.47
cg23903357	chr12	101801601	-0.06164	0.08393	0.465	0.91	ARL1	1.89
cg21155456	chr14	91496691	-0.3682	0.5013	0.465	0.91	RPS6KA5	89.52
cg12356249	chr7	1969874	-0.7028	0.957	0.465	0.91	MAD1L1	93.4
cg00244654	chr2	9983430	-0.0551	0.07502	0.465	0.91	TAF1B	1.54
cg00388987	chr16	72698624	-0.2005	0.273	0.465	0.91		2.83
cg24485049	chr6	132968496	-0.5531	0.7532	0.465	0.91	TAAR1	89.4
cg24819967	chr10	135190860	-0.5228	0.7118	0.465	0.91		85.88
cg09110402	chr20	47444998	-0.06072	0.08268	0.465	0.91	PREX1	1.46
cg14670938	chr5	1927225	-1.343	1.829	0.465	0.91		57.51
cg23026420	chr11	111637186	-0.1675	0.2281	0.465	0.91	PPP2R1B	2.38
cg18464790	chr6	90539804	-0.07095	0.09662	0.465	0.91	CASP8AP2	2.59
cg16832421	chr2	122229878	0.8042	1.095	0.465	0.91	CLASP1	22.57
cg09267787	chr6	11200441	-0.2827	0.3849	0.465	0.91	NEDD9	91.5
cg19737225	chr19	17392320	-0.5954	0.8107	0.465	0.91	ANKLE1	24.3
cg12141179	chr2	172016663	-0.125	0.1702	0.465	0.91	TLK1	4.93
cg18263642	chr9	129485131	-0.2252	0.3067	0.465	0.91		5.41
cg08715827	chr12	30672087	-0.804	1.095	0.465	0.91		84.85
cg00263677	chr16	84885230	-0.9933	1.353	0.465	0.91	CRISPLD2	49.97
cg18987561	chr8	73920885	-0.087	0.1185	0.465	0.91	TERF1	2.77
cg20248056	chr13	113704976	2.731	3.719	0.465	0.91	MCF2L	52.21
cg27197380	chr17	8027837	0.2403	0.3273	0.465	0.91	HES7	4.34
cg01971755	chr1	200967863	-0.5229	0.7121	0.465	0.91	KIF21B	83.64
cg19092489	chr4	185375724	-0.3551	0.4836	0.465	0.91	IRF2	86.4
cg24768167	chr14	21104434	1.18	1.606	0.465	0.91		66.91
cg04772086	chr1	51434994	-0.5238	0.7133	0.465	0.91	CDKN2C	3.49
cg25378085	chr17	48450457	0.08624	0.1174	0.465	0.91	EME1	3.68
cg26536240	chr16	89509760	-0.4783	0.6514	0.465	0.91	ANKRD11	15.37
cg12403162	chr10	116394557	0.4069	0.5541	0.465	0.91	ABLIM1	10.82
cg11669606	chr5	36741478	-0.7601	1.035	0.465	0.91		81.86
cg12201155	chr4	1290568	-0.8122	1.106	0.465	0.91	MAEA	93.18
cg13827487	chr7	2705311	-0.6892	0.9385	0.465	0.91		18.05
cg07279802	chr3	42701042	-0.4439	0.6044	0.465	0.91	ZBTB47	83.3
cg15248353	chr21	38738865	-0.05463	0.0744	0.465	0.91	DYRK1A	1.7
cg21960110	chr16	202482	-0.6045	0.8232	0.465	0.91	HBZ	69.72
cg06482830	chr16	1186203	1.39	1.893	0.465	0.91		40.31
cg06829266	chr16	446668	-0.6121	0.8336	0.465	0.91	NME4	9.41
cg11400488	chr8	95833471	0.4749	0.6467	0.465	0.91		89.04
cg25877009	chr8	142288517	0.1589	0.2163	0.465	0.91		96.25
cg22991320	chr20	56725871	-1.617	2.202	0.465	0.91	C20orf85	33.64
cg21608489	chr19	42637137	-0.6554	0.8925	0.465	0.91	POU2F2	10.73
cg00717279	chr7	208985	-1.083	1.475	0.465	0.91	FAM20C	70.64
cg21437417	chr3	11688349	-0.8657	1.179	0.465	0.91	VGLL4	92.92
cg10390177	chr2	220315342	-0.3529	0.4806	0.465	0.91	SPEG	89.67
cg21005438	chr1	15541182	0.7019	0.9559	0.465	0.91	TMEM51	26.2
cg21635185	chr2	27360428	-0.2072	0.2821	0.465	0.91	C2orf53	95.75
cg25652024	chr7	127506210	0.4722	0.643	0.465	0.91	SND1	92.25
cg27380459	chr11	66315870	1.182	1.609	0.465	0.91	ACTN3	73.44
cg02025435	chr16	89986317	0.4613	0.6282	0.465	0.91	MC1R	97.25
cg20972834	chrX	74375795	-1.175	1.6	0.465	0.91	ABCB7	8.9
cg03528784	chr6	74363598	-0.5041	0.6865	0.465	0.91	SLC17A5	3.72
cg05957190	chr12	105096609	-0.2301	0.3134	0.465	0.91	CHST11	92.99
cg21845654	chr13	52585632	-0.05991	0.08159	0.465	0.91	ALG11	2.46
cg12332498	chr16	4987201	-0.5849	0.7966	0.465	0.91	PPL	7.69
cg01354923	chr10	89622715	-0.1337	0.1821	0.465	0.91	PTEN	4
cg20893579	chr22	38215064	0.6923	0.9428	0.465	0.91		15.29
cg24292323	chr22	38201137	-0.1071	0.1459	0.465	0.91	H1F0	1.76
cg16911423	chr2	171673866	-1.169	1.592	0.465	0.91	GAD1	11.91
cg14622443	chr17	60886038	-0.6452	0.8787	0.465	0.91	MARCH10	48.52
cg24501027	chr1	92764777	-0.05451	0.07424	0.465	0.91	RPAP2	1.16
ch.4.46116426R	chr4	46421669	0.1156	0.1574	0.465	0.91		3.54
cg18144692	chr8	107095959	-0.6803	0.9265	0.465	0.91		87.03
cg10656255	chr15	89090008	-0.1785	0.2431	0.465	0.91	DET1	4.33
cg12262372	chr1	61542211	-0.9796	1.334	0.465	0.91	NFIA	74.54
cg12192282	chr2	143632190	-1.016	1.383	0.465	0.91		34.27
cg19788727	chr17	8927521	-1.506	2.051	0.465	0.91	NTN1	67.88
cg25685519	chr14	52536721	-0.7185	0.9786	0.465	0.91	NID2	26.57
cg14837980	chr22	50493129	1.793	2.442	0.465	0.91	TTLL8	58.47
cg06129596	chrX	114058010	1.523	2.074	0.465	0.91	HTR2C	84.66
cg23385847	chr5	110644841	-0.7682	1.046	0.465	0.91	CAMK4	28.69
cg20980494	chr1	214857122	-0.4663	0.6351	0.465	0.91		86.82
cg11437784	chr13	112710823	2.444	3.329	0.465	0.91		65.34
cg09043941	chr10	6297748	-1.947	2.652	0.465	0.91		65.96
cg17637342	chr6	18023012	-0.8816	1.201	0.465	0.91		74.5
cg06271023	chr20	24455463	-1.046	1.424	0.465	0.91	TMEM90B	33.7
cg27391921	chr17	31340794	-0.6593	0.898	0.465	0.91	ACCN1	88.21
cg08800414	chr22	39965495	-0.9161	1.248	0.465	0.91	CACNA1I	51.05
cg05347925	chr4	141172895	0.9476	1.291	0.465	0.91		39.44
cg00544955	chr1	27719331	-0.06551	0.08923	0.465	0.91	GPR3	2.64
cg26270975	chr10	44099144	-1.324	1.803	0.465	0.91		49.82
cg07133065	chr1	89353005	-0.1995	0.2718	0.465	0.91	GTF2B	94.32
cg13882345	chr10	134858189	0.6508	0.8864	0.465	0.91		38.23
cg23613051	chr4	2820428	1.304	1.776	0.465	0.91	SH3BP2	66.69
cg18413116	chr17	2293477	0.2818	0.3838	0.465	0.91	MNT	93.72
cg04242644	chr16	977849	-1.119	1.524	0.465	0.91	LMF1	89.44
cg22501899	chr17	41133082	0.1416	0.1929	0.465	0.91	AARSD1	4.81
cg03853586	chr1	56655932	-1.154	1.571	0.465	0.91		38.68
cg02253552	chr10	38147693	-1.004	1.368	0.465	0.91	ZNF248	75.23
cg24298860	chr11	92600238	-1.424	1.939	0.465	0.91	FAT3	69.48
cg10145246	chr1	119527884	-0.8911	1.214	0.465	0.91	TBX15	73.01
cg19443750	chr13	112996588	-2.557	3.483	0.465	0.91		51.29
cg16010261	chr10	88449342	0.3266	0.4449	0.465	0.91	LDB3	91.52
cg14473974	chr9	139439826	-1.492	2.032	0.465	0.91	NOTCH1	10.53
cg19478962	chr12	93428978	0.362	0.4931	0.465	0.91		92.34
cg02177317	chr20	42142699	0.709	0.9658	0.465	0.91	L3MBTL	43.95
cg26395374	chr6	34194644	-0.3764	0.5127	0.465	0.91		87.21
cg19235339	chr10	90342899	-2.173	2.96	0.465	0.91	RNLS	21.14
cg17801268	chr1	3566797	-0.07914	0.1078	0.465	0.91	WDR8	2.67
cg13461710	chr1	160287986	-0.6286	0.8562	0.465	0.91	COPA	87.44
cg22198132	chr12	54410251	-0.8664	1.18	0.465	0.91	HOXC4	48.71
cg22066230	chr11	66034960	-0.1117	0.1522	0.465	0.91	KLC2	3.84
cg03753609	chr5	34656973	-0.4459	0.6074	0.465	0.91	RAI14	5.22
cg14471191	chr10	117818509	2.36	3.215	0.465	0.91	GFRA1	46.22
cg00843236	chr16	28074980	-0.07557	0.1029	0.465	0.91	GSG1L	2.88
cg08373169	chr6	75934318	-0.5185	0.7063	0.465	0.91		90.65
cg13077484	chrX	69665036	-1.905	2.594	0.465	0.91	DLG3	43.2
cg11587957	chr17	59583253	-1.381	1.882	0.465	0.91		68.14
cg12508392	chr6	32135285	-0.7277	0.9913	0.465	0.91	EGFL8	26.62
cg03589282	chr2	61505093	-1.484	2.022	0.465	0.91	USP34	56.01
cg02612228	chr8	1983260	1.374	1.872	0.465	0.91		43.65
cg17477442	chr17	27331600	-0.8247	1.124	0.465	0.91	SEZ6	20.28
cg24062526	chr2	86255804	1.001	1.364	0.465	0.91	POLR1A	81.56
cg21109485	chr1	11761296	-1.06	1.444	0.465	0.91	C1orf187	39.01
cg02796568	chr6	152784396	-0.6979	0.9507	0.465	0.91	SYNE1	15.72
cg14573833	chr9	139096200	2.624	3.575	0.465	0.91	LHX3	42.15
cg10902144	chr3	28618700	1.428	1.945	0.465	0.91		24.14
cg22048546	chr1	207494716	-0.06832	0.09308	0.465	0.91	CD55	2.21
cg27213238	chr6	10530035	-1.166	1.589	0.465	0.91	GCNT2	78.25
cg03077492	chr5	43413095	-0.2064	0.2812	0.465	0.91	CCL28	94.52
cg19965868	chr13	107220630	-0.07279	0.09916	0.465	0.91	ARGLU1	1.93
cg03554749	chr4	85405132	-1.012	1.379	0.465	0.91		60.12
cg07605211	chr1	223538359	-0.08868	0.1208	0.465	0.91	SUSD4	1.98
cg04295172	chr11	108365051	-0.5594	0.7622	0.465	0.91	KDELC2	88.2
cg05592184	chr3	40498513	-0.2214	0.3016	0.465	0.91	RPL14	3.4
cg04026169	chr4	85422265	-1.322	1.8	0.465	0.91		22.15
cg00833703	chr16	57809842	-0.4033	0.5494	0.465	0.91	KIFC3	86.15
cg11034318	chr7	150097654	1.065	1.452	0.465	0.91		48.31
cg17168358	chr11	107640397	-1.361	1.854	0.465	0.91		78.99
cg15986164	chr4	901785	0.699	0.9523	0.465	0.91	GAK	84.92
cg25613180	chr5	149513303	-0.6612	0.9009	0.465	0.91	PDGFRB	70.55
cg21086326	chr19	3162842	-0.5835	0.795	0.465	0.91	GNA15	18.23
cg10556636	chr10	78042188	-0.8844	1.205	0.465	0.91	C10orf11	16.79
cg14474293	chr15	95821441	-0.9035	1.231	0.465	0.91		85.28
cg11196529	chr13	107182539	-0.9064	1.235	0.465	0.91	EFNB2	82.71
cg13961425	chr6	31596913	-0.3299	0.4495	0.465	0.91	BAT2	90.69
cg04774033	chr2	241098828	-1.832	2.495	0.465	0.91		49.31
cg12062900	chr19	5564075	-0.4903	0.668	0.465	0.91	PLAC2	12.71
cg07405552	chr10	118547891	-0.1	0.1362	0.465	0.91		2.77
cg08672695	chr6	33356860	-1.963	2.675	0.465	0.91		60.84
cg08387835	chr8	1094502	1.817	2.476	0.465	0.91		25.37
cg05140079	chr16	57496545	-0.06156	0.08388	0.465	0.91	POLR2C	1.5
cg01745873	chr17	28706715	-0.3166	0.4313	0.465	0.91	CPD	5.44
cg01281601	chr16	15931190	-0.9331	1.271	0.465	0.91	MYH11	81.68
cg18601466	chr10	132582190	1.247	1.698	0.465	0.91		38.91
cg20079193	chr5	892529	0.2489	0.3391	0.465	0.91	TRIP13	6.01
cg10980293	chr7	150885027	-0.603	0.8217	0.465	0.91	ASB10	85.44
cg22174191	chr6	111136363	-0.3646	0.4967	0.465	0.91	CDK19	4.35
cg15248591	chr19	13044570	-0.08705	0.1186	0.465	0.91	FARSA	1.48
cg23855413	chr10	27633745	-0.82	1.117	0.465	0.91		22.53
cg00711072	chr17	46669489	0.2952	0.4022	0.465	0.91	LOC404266	94.73
cg04036430	chr16	64984769	-1.779	2.424	0.465	0.91	CDH11	65.65
cg18436737	chr4	1233632	-0.5632	0.7674	0.465	0.91	CTBP1	84.52
cg22738440	chr8	27461876	0.2952	0.4022	0.465	0.91	CLU	95.26
cg01622948	chr21	45811547	-1.298	1.768	0.465	0.91	TRPM2	90.35
cg19936757	chr11	2452218	0.7124	0.9707	0.465	0.91		50.4
cg20380368	chr15	70342278	0.4904	0.6682	0.465	0.91	TLE3	79.49
cg01425021	chr4	1995036	0.1153	0.1571	0.465	0.91	WHSC2	97.52
cg25025247	chr1	34632118	-1.053	1.435	0.465	0.91	C1orf94	10.91
cg01593834	chr5	145718401	-1.933	2.634	0.465	0.91	POU4F3	23.14
cg02487654	chr7	130081063	-0.3146	0.4287	0.465	0.91	TSGA14	2.76
cg06715410	chr10	134407912	-1.817	2.476	0.465	0.91	INPP5A	83.52
cg22812275	chr6	159240814	-0.4923	0.6708	0.465	0.91	EZR	12.72
cg26359335	chr3	9259506	-0.9909	1.35	0.465	0.91	SRGAP3	62.3
cg15123519	chr2	136567270	-0.532	0.725	0.465	0.91	LCT	17.14
cg14986832	chr22	23412408	-0.04253	0.05795	0.465	0.91	RTDR1	1.46
cg25541708	chr5	179817027	-1.782	2.428	0.465	0.91		69.11
cg00894440	chr12	125348579	-0.1375	0.1873	0.465	0.91	SCARB1	6.3
cg14420904	chr7	930464	-0.2737	0.3729	0.465	0.91	C7orf20	93.43
cg07384589	chr16	89692360	-1.843	2.512	0.465	0.91	DPEP1	37.35
cg14377922	chr2	23840537	0.7885	1.074	0.465	0.91	KLHL29	72.02
cg15839913	chr11	2226480	-0.6208	0.8459	0.465	0.91		33.49
cg20791669	chr3	190232025	-0.4054	0.5525	0.465	0.91	IL1RAP	3.3
cg17748122	chr5	148931271	-0.1318	0.1796	0.465	0.91	CSNK1A1	3.16
cg09990600	chr7	1596103	0.5363	0.7308	0.465	0.91	TMEM184A	29.25
cg16512854	chr1	9754132	-1.161	1.583	0.465	0.91	PIK3CD	63.38
cg10221856	chr1	84323577	0.5694	0.7759	0.465	0.91		81.25
cg26742995	chr17	43339594	-0.3363	0.4583	0.465	0.91	LOC100133991	7.89
cg17849530	chr10	14816693	-1.211	1.65	0.465	0.91	FAM107B	56.28
cg04709900	chr2	97220393	-0.4764	0.6492	0.465	0.91		12.48
cg22234419	chr3	145875907	-0.5331	0.7265	0.465	0.91	PLOD2	86.27
cg00605362	chr16	4793770	0.9899	1.349	0.465	0.91	C16orf71	23.87
cg04824535	chr7	150768477	-0.3851	0.5248	0.465	0.91	SLC4A2	84.69
cg14763193	chr3	52273295	-0.06296	0.0858	0.465	0.91	TWF2	1.63
cg00060304	chr11	31837237	-0.4577	0.6237	0.465	0.91	PAX6	4.58
cg07873449	chr16	24372719	-1.091	1.487	0.465	0.91	CACNG3	84.43
cg10251896	chr15	78632684	-2.597	3.539	0.465	0.91	CRABP1	24.9
cg24893123	chr2	200669039	-0.8672	1.182	0.465	0.91		86.33
cg10692636	chr17	76470423	-1.779	2.424	0.465	0.91	DNAH17	55.11
cg11555926	chr3	44283837	1.581	2.155	0.465	0.91	C3orf77	67.1
cg26145832	chr1	11994418	-0.6663	0.908	0.465	0.91	PLOD1	25.99
cg14977938	chr14	104190829	0.6498	0.8856	0.465	0.91	ZFYVE21	74.08
cg11785471	chr12	53574366	-0.6083	0.829	0.465	0.91	CSAD	4.56
cg16665481	chr3	156807135	-0.1495	0.2037	0.465	0.91		4.41
cg14121234	chr10	696332	-0.3294	0.4489	0.465	0.91	DIP2C	97.83
cg25123362	chr10	133793734	-1.209	1.647	0.465	0.91	BNIP3	24.92
cg09425247	chr10	52178225	-0.1253	0.1707	0.465	0.91	SGMS1	2.76
cg18596043	chr16	19127172	-0.7839	1.068	0.465	0.91	ITPRIPL2	40.69
cg20764116	chr11	20692709	-1.773	2.416	0.465	0.91	NELL1	19.56
cg23227621	chr5	135441266	1.574	2.145	0.465	0.91		57.76
cg26573807	chr1	19654245	-0.3243	0.442	0.465	0.91	PQLC2	87.88
cg13077490	chr1	10459573	-0.4565	0.6222	0.465	0.91	PGD	5.04
cg07652189	chr4	4587217	-0.7232	0.9857	0.465	0.91		54.78
cg11254317	chr12	131265919	-1.235	1.684	0.465	0.91		81.87
cg24084363	chr13	45992551	-0.1724	0.2349	0.465	0.91	SLC25A30	3.36
cg22795027	chr2	217363465	-0.07627	0.1039	0.465	0.91	RPL37A	2.23
cg13327911	chr6	55965977	-1.799	2.451	0.465	0.91	COL21A1	39.82
cg21960840	chrX	153236935	-0.5277	0.7192	0.465	0.91	TMEM187	2.85
cg07245641	chr1	182991651	-0.134	0.1826	0.465	0.91	LAMC1	3.11
cg07843512	chr7	20992918	-2.393	3.261	0.465	0.91		47.88
cg17074431	chr15	99409948	0.6424	0.8755	0.465	0.91	IGF1R	65.06
cg00214530	chr6	133890532	0.4891	0.6666	0.465	0.91		6.46
cg26202697	chr8	145608470	-0.09112	0.1242	0.465	0.91	ADCK5	97.36
cg26299084	chr4	81118588	0.5854	0.7979	0.465	0.91	PRDM8	11.29
cg25404678	chr5	1089260	-1.335	1.82	0.465	0.91	SLC12A7	93.78
cg18582073	chr15	85202042	-0.1443	0.1966	0.465	0.91	NMB	5.17
cg24273876	chr8	103251481	-0.6031	0.822	0.465	0.91	RRM2B	15.58
cg07743144	chr6	31855706	-0.3621	0.4936	0.465	0.91	EHMT2	90.14
cg06371211	chr10	132976149	-1.565	2.134	0.465	0.91	TCERG1L	72.67
cg23291271	chr20	56064273	-0.4636	0.6319	0.465	0.91	HMGB1L1	92.68
cg15063695	chr4	80329483	-0.8315	1.133	0.465	0.91	GK2	90.19
cg02806704	chr3	134080397	0.4132	0.5632	0.465	0.91	AMOTL2	90.81
cg00526455	chr19	19285099	-1.073	1.463	0.465	0.91	LOC729991-MEF2B	42.09
cg01294811	chr5	1806625	-0.3572	0.4869	0.465	0.91	NDUFS6	92.4
cg09690483	chr2	202992863	-0.9388	1.28	0.465	0.91		73.25
cg14563790	chr9	132935542	-1.012	1.379	0.465	0.91	FREQ	31.73
cg17018349	chr15	68136196	0.7071	0.9639	0.465	0.91		55.74
cg06078887	chr10	73885975	-0.974	1.328	0.465	0.91	ASCC1	89.72
cg07018404	chr5	126193470	0.6472	0.8822	0.465	0.91		77.57
cg24119612	chr7	140098460	-0.3272	0.446	0.465	0.91	SLC37A3	3.62
cg21017641	chr13	114786850	-0.8716	1.188	0.465	0.91	RASA3	40.8
cg01881062	chr1	6660403	-0.2775	0.3783	0.465	0.91	KLHL21	92.02
cg23758252	chr10	131217836	-1.323	1.804	0.465	0.91		40.21
cg06153448	chr2	9324127	-1.128	1.538	0.465	0.91		78.39
cg06177860	chr15	60884785	-0.7777	1.06	0.465	0.91	RORA	7.06
cg02675652	chr12	51477739	0.4568	0.6227	0.465	0.91	CSRNP2	10.15
cg01546919	chr14	75522151	-0.8436	1.15	0.465	0.91	ACYP1	86.48
cg24091241	chrX	53449732	-0.08298	0.1131	0.465	0.91	RIBC1	3.46
cg23032416	chr2	161165796	-0.258	0.3517	0.465	0.91	RBMS1	92.81
cg07344147	chr1	154378025	-0.0666	0.09079	0.465	0.91	IL6R	2.06
cg16433462	chr7	155461344	-0.6165	0.8405	0.465	0.91	RBM33	79.25
cg02308954	chr3	15140799	-0.05567	0.07589	0.465	0.91	ZFYVE20	1.64
cg09051393	chr16	89228590	-0.677	0.9228	0.465	0.91	C16orf81	30.81
cg20510833	chr4	163483399	-1.642	2.238	0.465	0.91		54.22
cg04689773	chr14	92199710	-1.035	1.411	0.465	0.91	CATSPERB	35
cg23091159	chr4	174422043	-0.5264	0.7175	0.465	0.91		84.52
cg26976208	chr8	106487433	1.94	2.645	0.465	0.91	ZFPM2	69.84
cg25653974	chr19	11877878	-0.2419	0.3298	0.465	0.91	ZNF441	9.02
cg01027976	chr22	42734612	-0.7936	1.082	0.465	0.91		45.69
cg10412602	chr16	30995182	-0.3158	0.4305	0.465	0.91	HSD3B7	93.81
cg08530978	chr2	172950120	-0.1164	0.1587	0.465	0.91	DLX1	2.79
cg15649702	chr11	34177094	-0.6409	0.8737	0.465	0.91	ABTB2	59.18
cg05810129	chr10	14597004	0.5595	0.7627	0.465	0.91	FAM107B	85.06
cg21703138	chr5	133561950	-0.05356	0.07302	0.465	0.91	PPP2CA	1.77
cg06262302	chr18	12947930	-0.0982	0.1339	0.465	0.91	SEH1L	3.23
cg04572969	chr1	3503480	-1.186	1.617	0.465	0.91	MEGF6	59.96
cg24083469	chr12	85673879	-0.3434	0.4682	0.465	0.91	ALX1	6.45
cg04550524	chr5	161494015	-1.348	1.837	0.465	0.91	GABRG2	24.49
cg10342722	chr17	55056066	-0.8409	1.146	0.465	0.91	SCPEP1	27.95
cg11502736	chr1	179923845	-0.2713	0.3698	0.465	0.91	CEP350	3.23
cg07405257	chr13	37631087	-0.3667	0.5	0.465	0.91	FAM48A	90.55
cg24716709	chr3	48658924	-0.4129	0.5629	0.465	0.91	TMEM89	90.48
cg05390307	chr11	125366499	0.6124	0.8349	0.465	0.91	FEZ1	69.98
cg03465947	chr6	80487839	-0.1401	0.191	0.465	0.91		3.33
cg17341366	chr2	10148966	1.432	1.952	0.466	0.91		56.81
cg13515094	chr22	21997091	-0.1398	0.1906	0.466	0.91	SDF2L1	2.36
cg08874471	chr19	40791321	-0.05088	0.06936	0.466	0.91	AKT2	1.78
cg07990022	chr10	16570110	-0.4581	0.6245	0.466	0.91		89.49
cg05291374	chr11	111847475	0.4737	0.6458	0.466	0.91	DIXDC1	10.4
cg05142373	chr7	90894714	-0.4817	0.6568	0.466	0.91	FZD1	9.69
cg04811556	chrX	133683331	1.238	1.688	0.466	0.91		16.3
cg15949805	chr7	63505714	-1.957	2.667	0.466	0.91	ZNF727	45.08
cg21842920	chr7	968493	-1.71	2.332	0.466	0.91	ADAP1	40.56
cg14871010	chr14	55603225	-0.5398	0.7359	0.466	0.91	LGALS3	89.9
cg02047661	chr3	51976883	-0.6064	0.8267	0.466	0.91	RRP9	64.36
cg00552087	chr8	3316893	-2.285	3.115	0.466	0.91	CSMD1	79.04
cg02745045	chr17	63150820	-0.225	0.3067	0.466	0.91	RGS9	94.92
cg02604939	chr3	50330083	-0.3931	0.5359	0.466	0.91	IFRD2	4.29
cg04633384	chr18	13218816	-0.3256	0.4439	0.466	0.91	C18orf1	8.28
cg03541791	chr6	28829396	-1.083	1.477	0.466	0.91		76.7
cg21037180	chr8	82276987	0.728	0.9925	0.466	0.91		11.67
cg04324276	chr17	17817462	0.6049	0.8247	0.466	0.91	TOM1L2	46.89
cg12563847	chr17	17529499	-0.7568	1.032	0.466	0.91		56.7
cg13568559	chrX	13671098	-0.06791	0.09259	0.466	0.91	TCEANC	2.34
cg03460558	chrX	128657473	1.102	1.502	0.466	0.91	SMARCA1	15.66
cg20839554	chr11	1012937	0.2802	0.382	0.466	0.91	MUC6	91.85
cg00047753	chr17	8244936	-1.106	1.507	0.466	0.91	ODF4	69.56
cg17295489	chr12	57998192	2.306	3.144	0.466	0.91	DTX3	55.52
cg14140060	chr9	71145733	0.5031	0.6859	0.466	0.91	PGM5	11.64
cg25594100	chr7	4786943	1.116	1.522	0.466	0.91	FOXK1	65.44
cg25830692	chr11	62124229	-1.219	1.662	0.466	0.91	ASRGL1	75.99
cg17751438	chr2	145275197	0.193	0.2631	0.466	0.91	ZEB2	4.39
cg14914809	chr2	171705073	-0.3486	0.4753	0.466	0.91	GAD1	92.02
cg06531573	chr16	857576	-2.528	3.447	0.466	0.91	PRR25	39.49
cg16650073	chr16	2089897	0.6497	0.8859	0.466	0.91	NTHL1	67.21
cg21400442	chr1	245567682	-0.8193	1.117	0.466	0.91	KIF26B	88.85
cg14730085	chr19	39522548	-0.06185	0.08433	0.466	0.91	FBXO27	1.48
cg02360676	chr19	418205	-0.7982	1.088	0.466	0.91	SHC2	41.54
cg13101767	chr4	907758	-0.7244	0.9877	0.466	0.91	GAK	91.83
cg21566771	chr2	7169401	-0.608	0.829	0.466	0.91	RNF144A	72.49
cg05062896	chr1	161135611	0.5385	0.7342	0.466	0.91	PPOX	14.39
cg17774347	chr20	42136430	-0.08993	0.1226	0.466	0.91		2.12
cg00452835	chr1	172515025	-0.3027	0.4127	0.466	0.91	C1orf9	90.63
cg21134252	chr6	131383887	-0.06642	0.09057	0.466	0.91	EPB41L2	1.72
cg16208369	chr2	10952727	-0.9952	1.357	0.466	0.91	PDIA6	3.01
cg24030449	chr8	16859671	-0.4643	0.6331	0.466	0.91	FGF20	5
cg00920069	chr17	80988390	-0.2851	0.3887	0.466	0.91	B3GNTL1	92.89
cg17316718	chr17	152308	-1.153	1.573	0.466	0.91	RPH3AL	60.48
cg20123355	chr6	122177716	0.8334	1.136	0.466	0.91		26.85
cg13338084	chrX	128788977	1.194	1.628	0.466	0.91	APLN	15.94
cg25207721	chr1	227751555	0.6429	0.8766	0.466	0.91	ZNF678	5.59
cg09965996	chr16	56390429	-0.1877	0.2559	0.466	0.91	GNAO1	3.86
cg11071397	chr17	73401925	-0.2642	0.3603	0.466	0.91	GRB2	3.2
cg21966975	chr1	17575420	-0.7474	1.019	0.466	0.91	PADI3	36.17
cg21875655	chr6	10660286	2.486	3.39	0.466	0.91		24.41
cg19513868	chr19	55895400	-0.5503	0.7504	0.466	0.91		9.81
cg01571203	chr8	1619861	0.9233	1.259	0.466	0.91	DLGAP2	59.38
cg12726807	chr15	41056075	-0.09855	0.1344	0.466	0.91	GCHFR	3.16
cg15807180	chr15	74907231	-0.07409	0.101	0.466	0.91	CLK3	1.58
cg26373518	chr22	31518942	0.2505	0.3416	0.466	0.91	INPP5J	4.3
cg06271128	chr10	34955525	-0.3128	0.4266	0.466	0.91	PARD3	9.96
cg11186461	chr3	132136356	-0.4203	0.5731	0.466	0.91	DNAJC13	4.9
cg06282443	chrX	34406351	-2.313	3.154	0.466	0.91		78.01
cg18930143	chr12	8185050	-0.2016	0.2749	0.466	0.91	FOXJ2	4.6
cg08677954	chr6	31604108	-0.5804	0.7914	0.466	0.91	BAT2	74.56
cg12015451	chr6	100583993	2.118	2.888	0.466	0.91		45.05
cg09797577	chr6	28778226	-0.04681	0.06383	0.466	0.91		1.6
cg05512061	chr6	100042195	2.485	3.388	0.466	0.91		54.63
cg25793425	chr19	6007842	-2.024	2.76	0.466	0.91	RFX2	56.5
cg26488405	chr5	180541318	-1.393	1.9	0.466	0.91		30.44
cg14248429	chr7	33046274	-0.3088	0.4211	0.466	0.91	FKBP9	90.59
cg02280908	chr2	28615925	-0.1002	0.1366	0.466	0.91	FOSL2	2.51
cg02421207	chr10	64817824	-0.6775	0.9239	0.466	0.91		77.69
cg09168797	chr5	125800797	-0.8242	1.124	0.466	0.91	GRAMD3	60.37
cg03340135	chr16	88788543	-1.177	1.604	0.466	0.91	FAM38A	97.03
cg15562758	chr2	15209081	-0.9734	1.327	0.466	0.91		67.62
cg04908300	chr3	12330532	0.2111	0.2878	0.466	0.91	PPARG	3.92
cg23043205	chr1	164699955	-0.3967	0.541	0.466	0.91	PBX1	92.76
cg12146864	chr12	57569768	-0.8867	1.209	0.466	0.91	LRP1	19.33
cg10958452	chr1	44114346	1.139	1.553	0.466	0.91	KDM4A	36.16
cg01850334	chr2	101667004	-0.3761	0.5129	0.466	0.91	TBC1D8	92.49
cg04861014	chr16	730187	-0.09868	0.1346	0.466	0.91	STUB1	2.12
cg27182070	chr1	28218282	-0.743	1.013	0.466	0.91	RPA2	86.14
cg24042242	chr17	43044660	-2.194	2.993	0.466	0.91	C1QL1	32.43
cg21243154	chr6	28881373	-0.8661	1.181	0.466	0.91	TRIM27	89.64
ch.10.176154R	chr10	5802131	0.583	0.7951	0.466	0.91	C10orf18	11.77
cg26396415	chr14	105287880	0.6507	0.8874	0.466	0.91	MGC23270	70.59
cg19541688	chr19	46289559	0.08359	0.114	0.466	0.91	DMWD	98
cg27348370	chr7	123295321	-0.5124	0.6988	0.466	0.91	LMOD2	87.55
cg22265110	chr17	4871194	0.2271	0.3097	0.466	0.91	SPAG7	2.87
cg15985775	chr11	20183267	-1.491	2.033	0.466	0.91	DBX1	25.19
cg20153160	chr1	115324285	-1.729	2.358	0.466	0.91	SIKE1	67.07
cg09128944	chr2	169967580	0.843	1.15	0.466	0.91		65.82
cg14469693	chr5	122518006	-0.6093	0.831	0.466	0.91	PRDM6	63.96
cg05253410	chr3	89276666	2.518	3.434	0.466	0.91	EPHA3	47.57
cg13341380	chr17	33701529	-1.31	1.787	0.466	0.91	SLFN11	51.31
cg25422880	chr2	135218333	0.7687	1.048	0.466	0.91	TMEM163	28.26
cg14621103	chr7	1178041	-0.2884	0.3933	0.466	0.91	C7orf50	3.03
cg14686845	chr8	6565560	-0.5356	0.7305	0.466	0.91	AGPAT5	5.24
cg23169584	chr7	133620193	-1.646	2.245	0.466	0.91	EXOC4	88.9
cg22575261	chr15	75471218	-0.6197	0.8453	0.466	0.91		26.18
cg00116234	chr9	18474243	-1.544	2.106	0.466	0.91	ADAMTSL1	20.48
cg04325130	chr13	112507698	-1.694	2.311	0.466	0.91		37.91
cg05602604	chr4	84173448	-0.2613	0.3564	0.466	0.91		93.81
cg15601529	chr1	38223969	1.781	2.43	0.466	0.91	EPHA10	42.39
cg08086221	chr19	48112482	-0.298	0.4064	0.466	0.91	GLTSCR1	4.96
cg15456099	chr17	34957969	-0.2749	0.375	0.466	0.91	MRM1	5.34
cg10830310	chr1	6653941	0.1892	0.258	0.466	0.91	KLHL21	94.76
cg13932046	chr10	78343530	-0.906	1.236	0.466	0.91		22.33
cg17955635	chr11	130184914	-0.1948	0.2657	0.466	0.91	ZBTB44	1.49
cg22021178	chr1	218520468	-0.1564	0.2133	0.466	0.91	TGFB2	2.42
cg17445007	chr1	77748221	-0.1064	0.1451	0.466	0.91	AK5	1.87
cg19128271	chr22	19842843	-0.05114	0.06976	0.466	0.91	GNB1L	1.93
cg18214930	chr14	53254659	-1.239	1.691	0.466	0.91	GNPNAT1	74.83
cg18822703	chr17	73316335	-0.2615	0.3567	0.466	0.91	GRB2	94.59
cg19012961	chr19	52599329	0.6931	0.9453	0.466	0.91	ZNF841	16.86
cg07793224	chr11	71183180	-0.2247	0.3064	0.466	0.91	NADSYN1	93.82
cg07999953	chr1	35249327	-0.7594	1.036	0.466	0.91	GJB3	88.06
cg05460716	chr1	167063879	0.1956	0.2668	0.466	0.91	DUSP27	93.47
cg07606115	chr11	130068175	-0.56	0.7638	0.466	0.91	ST14	92.14
cg10592926	chr6	157876961	-0.6208	0.8467	0.466	0.91	ZDHHC14	84.63
cg16538471	chr7	20153546	-1.3	1.773	0.466	0.91		66.03
cg07689252	chr2	242714016	2.323	3.169	0.466	0.91		60.87
cg18946802	chr3	14220310	0.07919	0.108	0.466	0.91	LSM3	2.85
cg10402471	chr1	200377740	-0.1798	0.2453	0.466	0.91	ZNF281	95.09
cg18137450	chr1	224620806	-0.5918	0.8072	0.466	0.91	WDR26	27.26
cg11178810	chr3	150479760	-0.06436	0.0878	0.466	0.91	SIAH2	2.28
cg05786009	chr15	79152474	0.1701	0.232	0.466	0.91		4.64
cg12807090	chr12	12940139	-0.163	0.2223	0.466	0.91	APOLD1	4.28
cg09416717	chr2	42996637	0.4853	0.6619	0.466	0.91	HAAO	80.3
cg02554626	chr15	83991577	-0.9074	1.238	0.466	0.91		82.01
cg24247132	chr7	64458642	-0.4949	0.6751	0.466	0.91		33.58
cg12755471	chr12	93096780	-0.7823	1.067	0.466	0.91	C12orf74	76.05
cg07264401	chr16	1506482	-1.217	1.66	0.466	0.91	CLCN7	92.9
cg03033398	chr7	149174757	-0.5386	0.7347	0.466	0.91	ZNF746	38.14
cg26110562	chr2	236877461	-0.1734	0.2366	0.466	0.91	AGAP1	95.15
cg01472317	chr16	89190699	0.4613	0.6293	0.466	0.91	ACSF3	77.2
cg24545461	chr8	61193313	-0.4043	0.5515	0.466	0.91	CA8	3.73
cg13670756	chr19	3662042	-0.2326	0.3173	0.466	0.91	PIP5K1C	92.71
cg15499059	chr19	11308403	-0.1603	0.2187	0.466	0.91	KANK2	4.66
cg01430725	chr1	36930006	-0.09584	0.1307	0.466	0.91	MRPS15	1.86
cg26919145	chr11	36148147	-0.7377	1.006	0.466	0.91	LDLRAD3	67.93
cg19893494	chr8	126162903	1.04	1.419	0.466	0.91	NSMCE2	79.34
cg08970050	chr5	162864268	-0.1214	0.1656	0.466	0.91	CCNG1	4.49
cg15265970	chr12	124808992	-0.1613	0.22	0.466	0.91	NCOR2	94.58
cg14798310	chr22	24234197	1.118	1.525	0.466	0.91		80.43
cg01144764	chr10	121633063	-0.07928	0.1082	0.466	0.91	C10orf119	1.41
cg07371122	chr19	40927367	-0.3599	0.491	0.466	0.91		4.52
cg07381572	chr3	170630736	-0.8688	1.185	0.466	0.91		86.7
cg25009862	chr5	179233856	-0.1902	0.2595	0.466	0.91	SQSTM1	3.48
cg13335271	chr8	33783578	-2.196	2.995	0.466	0.91		66.23
cg02249490	chr17	42004878	0.3108	0.424	0.466	0.91		3.41
cg15364548	chr10	13203447	-0.1442	0.1967	0.466	0.91	MCM10	2.69
cg17081778	chr7	2728344	1.539	2.1	0.466	0.91	AMZ1	14.5
cg03534031	chr5	139139105	-0.5547	0.7567	0.466	0.91		82.65
cg25995289	chr19	30207352	-0.3505	0.4782	0.466	0.91	C19orf12	90.6
cg14751544	chr3	37034166	0.6581	0.8978	0.466	0.91	MLH1	4.42
cg26792933	chr1	230333852	-1.989	2.713	0.466	0.91	GALNT2	74.08
cg25196088	chr1	7703835	-1.099	1.499	0.466	0.91	CAMTA1	26.4
cg15476994	chr6	130114801	-0.6423	0.8763	0.466	0.91		68.14
cg01044608	chr19	57831834	0.7648	1.043	0.466	0.91	ZNF543	3.15
cg18673726	chr12	115122101	-0.1734	0.2365	0.466	0.91	TBX3	3.9
cg08806408	chr16	51185001	2.205	3.008	0.466	0.91	SALL1	15.13
cg19102771	chr2	223166909	-1.82	2.483	0.466	0.91	CCDC140	31.97
cg26115470	chr1	32757834	-0.08322	0.1135	0.466	0.91	HDAC1	1.84
cg27449836	chr1	179846920	-0.2724	0.3716	0.466	0.91	TOR1AIP2	5
cg14169363	chr9	75747433	0.6285	0.8575	0.466	0.91		9.11
cg03402161	chr12	132835993	-0.947	1.292	0.466	0.91	GALNT9	19.4
cg24493446	chr15	40212106	-0.9965	1.36	0.466	0.91	GPR176	5.86
cg13356709	chr5	35338762	-0.4256	0.5806	0.466	0.91		90.73
cg07971474	chr2	39005158	-0.1324	0.1806	0.466	0.91	GEMIN6	4.23
ch.1.4812384F	chr1	242018546	0.5173	0.7058	0.466	0.91	EXO1	8.18
cg06885779	chrX	103268442	1.562	2.131	0.466	0.91	H2BFWT	74.67
cg03300645	chr15	77223542	-0.5291	0.7218	0.466	0.91	RCN2	13.18
cg04768927	chr16	69221768	-0.3924	0.5353	0.466	0.91	SNTB2	4.29
cg16925307	chr12	13197662	-0.05175	0.0706	0.466	0.91	KIAA1467	1.23
cg20512669	chr14	104768421	-1.676	2.287	0.466	0.91		39.19
cg04524321	chr12	57916344	-0.07681	0.1048	0.466	0.91	MBD6	2.68
cg27270116	chr4	184319589	-0.4536	0.6189	0.466	0.91		61.96
cg22410750	chr7	121513944	-0.8027	1.095	0.466	0.91	PTPRZ1	3.62
cg25251095	chr18	9338365	-1.14	1.556	0.466	0.91	TWSG1	86.1
cg20339859	chr10	133811612	0.2792	0.381	0.466	0.91		7.31
cg00239025	chr2	96937097	-0.5649	0.7707	0.466	0.91	CIAO1	64.19
cg16369786	chr1	63153804	-0.3027	0.413	0.466	0.91	DOCK7	3.3
cg05560472	chrX	99986046	-0.6913	0.9432	0.466	0.91	SYTL4	81.35
cg13251507	chr4	170192843	-0.2668	0.364	0.466	0.91	SH3RF1	7.88
cg07029873	chr1	217311014	-3.496	4.77	0.466	0.91	ESRRG	37
cg19501941	chr11	93582999	-1.344	1.833	0.466	0.91	C11orf90	40.19
cg13540795	chr19	52551618	-0.2794	0.3813	0.466	0.91	ZNF432	3.7
cg15929201	chr5	31531945	-0.1636	0.2232	0.466	0.91	RNASEN	2.31
cg04770781	chr6	160148267	-0.6057	0.8265	0.466	0.91	WTAP	4.33
cg20577019	chr1	150123077	-0.1782	0.2431	0.466	0.91	PLEKHO1	3.03
cg02631189	chr1	113421910	0.5911	0.8065	0.466	0.91		43.22
cg27612364	chr6	46620935	-0.05782	0.07889	0.466	0.91	SLC25A27	1.9
cg00791468	chr1	111148984	-0.7356	1.004	0.466	0.91	KCNA2	7.59
cg16407924	chr2	1452260	0.8899	1.214	0.466	0.91	TPO	26.48
cg01847380	chr1	40366596	0.2409	0.3286	0.466	0.91	MYCL1	7.83
cg03548490	chr16	19061053	1.501	2.047	0.466	0.91	TMC7	79.55
cg27381618	chr7	140094408	0.2341	0.3194	0.466	0.91	SLC37A3	94.93
cg16871994	chr12	54343835	0.09277	0.1266	0.466	0.91		3.87
cg25107282	chr12	105322587	-1.214	1.656	0.466	0.91	SLC41A2	81.38
cg07459478	chr7	55589803	-0.9679	1.321	0.466	0.91	VOPP1	78.54
cg05334253	chr17	8338877	-0.3082	0.4206	0.466	0.91	NDEL1	3.6
cg01557260	chr11	57230508	-0.8702	1.187	0.466	0.91	RTN4RL2	50.81
cg13474083	chr9	136362373	0.7246	0.9888	0.466	0.91		84.11
cg04745698	chr10	12084977	-0.05684	0.07756	0.466	0.91	UPF2	1.41
cg11806203	chr1	93254890	0.1924	0.2625	0.466	0.91	EVI5	94.45
cg25011530	chr7	105162470	-0.3949	0.5389	0.466	0.91	PUS7	9.27
cg14294910	chr18	77616832	-0.3391	0.4628	0.466	0.91		5.29
cg07790300	chr1	120166625	-0.5675	0.7744	0.466	0.91	ZNF697	79.18
cg11404532	chr1	6486842	2.419	3.301	0.466	0.91	ESPN	74.36
cg24473292	chr11	108369917	-0.4674	0.6378	0.466	0.91	KDELC2	92.27
cg18146300	chr17	17184632	-0.2234	0.3049	0.466	0.91	COPS3	3.56
cg20174247	chr10	14032690	-0.8219	1.122	0.466	0.91	FRMD4A	65.84
cg12118269	chr10	102893980	2.75	3.753	0.466	0.91	TLX1	36.42
cg12586908	chr12	93096107	-0.8971	1.224	0.466	0.91	C12orf74	81.54
cg15586269	chr6	97345822	-0.1907	0.2602	0.466	0.91	NDUFAF4	3.01
cg26393629	chr14	21191859	1.158	1.581	0.466	0.91		15.67
cg22917801	chr14	24665198	-0.06944	0.09475	0.466	0.91	TM9SF1	2.48
cg20302414	chr2	3627214	-0.9318	1.272	0.466	0.91	RPS7	62.25
cg18515868	chr4	1304836	0.3164	0.4318	0.466	0.91	MAEA	94.51
cg13966095	chr6	52224645	-0.9469	1.292	0.466	0.91		83.17
cg27193893	chr7	44621413	-0.2425	0.3309	0.466	0.91	TMED4	4.93
cg25714956	chr7	70096264	-1.807	2.467	0.466	0.91	AUTS2	66.87
cg24351649	chr7	5463456	-0.2382	0.3251	0.466	0.91	TNRC18	3.65
cg17084751	chr11	6953558	-1.193	1.628	0.466	0.91	ZNF215	81.71
cg08054244	chr14	88789549	0.5453	0.7441	0.466	0.91	KCNK10	4.82
cg03420286	chr15	56035144	-0.3131	0.4273	0.466	0.91	PRTG	4.69
cg10532908	chr7	142555548	-1.093	1.492	0.466	0.91	EPHB6	56.5
cg13537487	chr19	51499358	2.367	3.231	0.466	0.91	KLK8	69.32
cg15526081	chr10	119310404	-0.2906	0.3966	0.466	0.91		5.6
cg21955154	chr4	40999951	0.9965	1.36	0.466	0.91	APBB2	50.44
cg00351681	chr10	69834952	-0.0785	0.1071	0.466	0.91	HERC4	2.39
cg01614883	chr3	38070934	-0.3367	0.4595	0.466	0.91	PLCD1	4.43
cg19693579	chr13	20208251	-0.3861	0.5269	0.466	0.91	MPHOSPH8	4.94
cg03734784	chr19	58111705	-0.1615	0.2203	0.466	0.91	ZNF530	2.88
cg24453153	chr4	3416849	1.155	1.576	0.466	0.91	RGS12	70.74
cg12864541	chr8	42830171	0.1621	0.2213	0.466	0.91	HOOK3	95
cg05821633	chr1	10837632	-0.9829	1.341	0.466	0.91	CASZ1	47.81
cg00296189	chr8	141520896	-0.09648	0.1317	0.466	0.91	CHRAC1	3.65
cg12062537	chr1	1496856	-0.2712	0.3702	0.466	0.91	SSU72	96.73
cg24544490	chr1	155290961	-1.083	1.478	0.466	0.91	RUSC1	60.93
cg13906860	chr11	85393895	1.97	2.688	0.466	0.91		20.92
cg15665342	chr17	79139625	-0.7846	1.071	0.466	0.91	AATK	23.15
cg22736280	chr8	95565249	-0.07291	0.0995	0.466	0.91	KIAA1429	2.07
cg03263043	chr10	93682818	0.5702	0.7782	0.466	0.91	BTAF1	68.18
cg00722834	chr4	185871509	-0.8898	1.214	0.466	0.91		79.94
cg17526441	chr5	4856273	-0.966	1.318	0.466	0.91		87.5
cg12789448	chr17	1979495	-0.234	0.3194	0.466	0.91	SMG6	92.66
cg15115522	chr11	125115327	1.088	1.486	0.466	0.91	PKNOX2	42.19
cg22829394	chr12	122854348	-0.2608	0.3559	0.466	0.91	CLIP1	90.45
cg18378096	chr1	55007879	-0.2169	0.296	0.466	0.91		2.92
cg05602854	chr6	34217152	-0.071	0.0969	0.466	0.91	C6orf1	1.6
cg18090431	chr4	37691603	-0.9345	1.275	0.466	0.91		83.17
cg23920016	chr1	162106832	0.7333	1.001	0.466	0.91	NOS1AP	17.2
cg00849191	chrX	152939154	1.468	2.003	0.466	0.91	PNCK	12.72
cg04682699	chr3	50248845	-0.3959	0.5403	0.466	0.91	SLC38A3	85.22
cg03625515	chr16	18157108	-0.9577	1.307	0.466	0.91		28.46
cg11820497	chr19	10654946	-0.3474	0.4742	0.466	0.91	ATG4D	3.65
cg03727968	chr1	167451830	-0.4145	0.5657	0.466	0.91	CD247	90.57
cg00357593	chr19	14530417	-0.3598	0.4911	0.466	0.91	DDX39	6.09
cg25761955	chr20	61679122	1.398	1.908	0.466	0.91		36.85
cg05781826	chr17	1165839	-0.1605	0.2191	0.466	0.91		97.11
cg18660898	chr1	151030968	-0.4705	0.6421	0.466	0.91	CDC42SE1	8.56
cg18319941	chr7	64894861	-3.907	5.332	0.466	0.91		64.62
cg10904715	chr13	25115837	-0.3964	0.5411	0.466	0.91		5.34
cg17891505	chr8	77318139	-1.3	1.774	0.466	0.91		21.68
cg17576719	chr12	46121221	-0.4046	0.5522	0.466	0.91	LOC400027	3.7
cg11081034	chr12	58149693	-0.2848	0.3887	0.466	0.91	MARCH9	4.72
cg12974756	chr20	55043516	-0.04444	0.06065	0.466	0.91	C20orf43	1.29
cg24921022	chr2	24426374	-0.3312	0.4521	0.466	0.91	ITSN2	91.46
cg14024356	chr1	154934173	-0.7038	0.9607	0.466	0.91	PYGO2	4.63
cg14878065	chr4	84031116	-0.3842	0.5244	0.466	0.91	PLAC8	7.14
cg05843944	chr14	74873358	1.485	2.027	0.466	0.91	TMEM90A	87.77
cg20352108	chr6	161676037	-0.5761	0.7864	0.466	0.91	AGPAT4	83.52
cg19345417	chr4	184931631	-0.3643	0.4973	0.466	0.91	STOX2	90.08
cg12636971	chr1	207533457	-1.811	2.472	0.466	0.91	CD55	71.71
cg09146645	chr6	39186104	-0.5958	0.8133	0.466	0.91	KCNK5	44.95
cg19178570	chr2	232063174	-0.3551	0.4846	0.466	0.91	ARMC9	3.85
cg07498421	chr12	94071223	0.1797	0.2452	0.466	0.91	CRADD	7.73
cg08495433	chr7	73707658	-1.036	1.414	0.466	0.91	CLIP2	66.37
cg24554059	chr6	166797120	-0.3661	0.4997	0.466	0.91	BRP44L	6.54
cg16397563	chr12	124521481	0.7266	0.9918	0.466	0.91		13.04
cg02510853	chr16	3031707	-0.5387	0.7353	0.466	0.91	PKMYT1	42.95
cg24469013	chr11	72946534	-0.4235	0.5781	0.466	0.91	P2RY2	74.51
cg03918304	chr2	176981654	2.452	3.348	0.466	0.91	HOXD10	29.86
cg22094599	chr4	139964398	-0.6244	0.8523	0.466	0.91	CCRN4L	41.81
cg14343107	chr15	40453695	-0.1865	0.2545	0.466	0.91	BUB1B	3.83
cg12730047	chr3	147232332	-3.013	4.113	0.466	0.91		26.9
cg05727001	chr11	66718583	-0.2461	0.3359	0.466	0.91	PC	94.99
cg18488733	chr15	86313834	-0.1734	0.2367	0.466	0.91	MIR1276	94.81
cg23456212	chr19	44488170	-0.101	0.1379	0.466	0.91	ZNF155	3.15
cg14523574	chr1	36948570	0.2967	0.405	0.466	0.91	CSF3R	11.33
cg01162900	chrX	149930532	0.9709	1.325	0.466	0.91	MTMR1	81.01
cg07232033	chr2	236403031	-0.6717	0.9169	0.466	0.91	AGAP1	5.15
cg25579085	chr10	93665240	-0.5375	0.7337	0.466	0.91		89.45
cg19232929	chr12	52299524	2.212	3.019	0.466	0.91		12.92
cg02115904	chr11	82997380	-0.3784	0.5165	0.466	0.91	CCDC90B	8.57
cg00053661	chr2	204103685	-0.3567	0.4869	0.466	0.91	CYP20A1	3.22
cg26247295	chr4	3528253	0.1898	0.2591	0.466	0.91	LRPAP1	96.39
cg27389908	chr13	112903395	-2.727	3.722	0.466	0.91		54.14
cg00343185	chr6	131456365	-0.2302	0.3143	0.466	0.91		3.36
cg21746071	chr15	76527319	-0.3023	0.4126	0.466	0.91	ETFA	93.95
cg27202646	chr6	112071383	-0.7968	1.088	0.466	0.91	FYN	82.26
cg25044834	chr11	68177524	-0.2135	0.2914	0.466	0.91	LRP5	94.22
cg17846467	chr12	12446971	-0.3201	0.437	0.466	0.91		93.86
cg02268192	chr14	92981666	-0.5632	0.7689	0.466	0.91	RIN3	81.36
cg18132090	chr1	151689381	0.2644	0.3609	0.466	0.91	TNRC4	7.27
cg20521685	chr17	10600763	-0.2645	0.3612	0.466	0.91	C17orf48	2.96
cg17736821	chr2	64844761	0.1478	0.2018	0.466	0.91		95.25
cg20388732	chr17	40439433	-0.7742	1.057	0.466	0.91	STAT5A	68.94
cg11995228	chr19	50791849	-1.31	1.788	0.466	0.91	MYH14	36.41
cg18356847	chr6	149634176	-0.4391	0.5994	0.466	0.91		84.34
cg16217803	chr3	142841719	-1.623	2.215	0.466	0.91	CHST2	50.52
cg25826360	chr17	74496953	-0.6952	0.9491	0.466	0.91	RHBDF2	14.94
cg24092253	chr20	61848099	-0.5425	0.7406	0.466	0.91	YTHDF1	38.73
cg27516774	chr15	44955616	-0.1672	0.2283	0.466	0.91	SPG11	5.58
cg13765004	chr19	46459462	-0.2187	0.2985	0.466	0.91	NOVA2	7.17
cg24973420	chr4	6711634	0.07499	0.1024	0.466	0.91	MRFAP1L1	2.96
cg23868757	chr6	31747257	0.4668	0.6373	0.466	0.91	VARS	91.6
cg12507869	chr10	134358082	-0.623	0.8505	0.466	0.91	INPP5A	70.64
cg14063008	chr9	124461599	1.638	2.237	0.466	0.91	DAB2IP	25.68
cg01738650	chr6	32223076	-0.1458	0.199	0.466	0.91		5.68
cg18569070	chr19	17136562	0.6414	0.8757	0.466	0.91	CPAMD8	18.78
cg17938612	chr4	4860698	-0.6717	0.917	0.466	0.91	MSX1	85.36
cg03915268	chr1	28969692	-0.2866	0.3913	0.466	0.91	TAF12	2.83
cg04831406	chr7	1015170	-0.1074	0.1466	0.466	0.91	COX19	1.91
cg09598844	chrX	102941788	1.036	1.415	0.466	0.91	MORF4L2	17.04
cg23824354	chr18	45690642	0.3506	0.4786	0.466	0.91		82.27
cg16608596	chr6	170488366	-1.487	2.03	0.466	0.91		72.54
cg11707352	chrX	71525415	-0.5113	0.6981	0.466	0.91	CITED1	7.31
cg12856433	chr11	44084185	1.657	2.263	0.466	0.91		64.66
cg03648711	chr11	79150041	-2.328	3.178	0.466	0.91	ODZ4	22.37
cg18106925	chr1	145092485	0.2545	0.3474	0.466	0.91		8.39
cg17424654	chr6	89673513	-0.09427	0.1287	0.466	0.91	RNGTT	3.46
cg26125244	chr2	230787664	-0.2938	0.4011	0.466	0.91	TRIP12	3.7
cg21787206	chr12	122326515	-0.1165	0.1591	0.466	0.91	PSMD9	2.89
cg15305633	chr20	45319350	-1.115	1.522	0.466	0.91	TP53RK	66.78
cg04086394	chr1	193082764	-0.2001	0.2732	0.466	0.91		94.59
cg08480367	chrX	38080608	-1.456	1.988	0.466	0.91	SRPX	24.25
cg25346193	chr19	20149831	-0.0831	0.1135	0.466	0.91	ZNF682	2.75
cg16165748	chr11	65030448	-0.9065	1.238	0.466	0.91	POLA2	33.37
cg11372818	chr10	131989849	-2.006	2.739	0.466	0.91		63.86
cg10362591	chr16	55689865	-0.2928	0.3998	0.466	0.91	SLC6A2	5.55
cg25282072	chr4	670347	-0.4619	0.6307	0.466	0.91	MYL5	18.7
cg04473822	chr2	241075915	-0.6928	0.9459	0.466	0.91	MYEOV2	10.81
cg21684915	chr22	22020380	-0.5384	0.7351	0.466	0.91	PPIL2	5.64
cg04498801	chr4	2932447	-0.3971	0.5421	0.466	0.91	MFSD10	88.83
cg13623290	chr6	4779680	-0.9789	1.337	0.466	0.91	CDYL	81.11
cg05095290	chr14	103995143	-0.3179	0.4341	0.466	0.91	TRMT61A	13.51
cg09880847	chr13	55628257	-0.9251	1.263	0.466	0.91		83.24
cg17401720	chr7	158221031	1.737	2.372	0.466	0.91	PTPRN2	31.29
cg10633619	chr17	28706427	-0.09489	0.1296	0.466	0.91	CPD	2.83
cg05264760	chr19	50098132	0.4468	0.61	0.466	0.91	PRR12	93.13
cg09129186	chr11	102638494	-1.582	2.16	0.466	0.91		28.11
cg16663645	chr3	116639591	-1.64	2.24	0.466	0.91		62.47
cg24287239	chr13	43148278	-2.105	2.875	0.466	0.91	TNFSF11	37.23
cg25017349	chr6	131745773	-0.7559	1.032	0.466	0.91		86.4
cg18686576	chr6	10722873	-1.757	2.4	0.466	0.91	TMEM14C	14.46
cg23948703	chr17	42928238	0.4669	0.6375	0.466	0.91	EFTUD2	87.27
cg07799577	chr20	52824281	-0.1031	0.1408	0.466	0.91	PFDN4	3.85
cg04155687	chr1	202830475	-0.1682	0.2297	0.466	0.91	LOC148709	4.87
cg00806461	chr3	194408071	-0.7132	0.9739	0.466	0.91	FAM43A	8.68
cg23117778	chr20	1206693	0.22	0.3004	0.466	0.91	RAD21L1	2.97
cg11220397	chr12	49524893	-0.08845	0.1208	0.466	0.91	TUBA1B	3.78
cg08328134	chr19	57279184	-1.054	1.439	0.466	0.91		84.27
cg08954307	chr11	108234750	-0.2904	0.3965	0.466	0.91	ATM	93.4
cg27024408	chr15	61327619	-0.8813	1.203	0.466	0.91	RORA	86.73
cg06230247	chr22	37420730	-0.4438	0.606	0.466	0.91	MPST	90.1
cg03885055	chr1	16723232	-0.3477	0.4748	0.466	0.91	C1orf144	22.67
cg03074946	chr12	120687694	0.6864	0.9373	0.466	0.91	PXN	62.35
cg21144161	chr5	423903	-3.269	4.465	0.466	0.91	AHRR	70.87
cg09066112	chr12	23909887	-1.982	2.707	0.466	0.91	SOX5	60.87
cg02004845	chr5	31194156	-1.93	2.635	0.466	0.91	CDH6	16.27
cg11253136	chr11	70116457	-0.2814	0.3843	0.466	0.91	PPFIA1	4.96
cg11062672	chr11	111809961	-0.5791	0.7907	0.466	0.91	DIXDC1	78.2
cg00205332	chr20	62062624	-1.968	2.687	0.466	0.91	KCNQ2	77.41
cg00001930	chr18	60055084	0.4938	0.6744	0.466	0.91		89
cg19305938	chr8	28363767	-0.5752	0.7855	0.466	0.91	FZD3	87.01
cg09523228	chr11	11643582	-0.3727	0.509	0.466	0.91	GALNTL4	16.96
cg15030629	chr12	31479465	-0.2858	0.3903	0.466	0.91	FAM60A	3.59
cg09046974	chr2	201676437	-0.2626	0.3586	0.466	0.91	BZW1	3.76
cg23588699	chr1	6521892	-1.717	2.345	0.466	0.91	TNFRSF25	90.32
cg11271329	chr11	1715569	0.4331	0.5914	0.466	0.91	HCCA2	10.1
cg24123854	chr3	187973091	-0.2146	0.293	0.466	0.91	LPP	94.55
cg14067419	chr9	98783308	-1.967	2.686	0.466	0.91	NCRNA00092	16.49
cg16662041	chr5	64398330	-0.5954	0.8131	0.466	0.91		87.38
cg04864846	chr16	89614532	-0.3537	0.4831	0.466	0.91	SPG7	86.54
cg13627416	chr5	61708640	-0.04339	0.05925	0.466	0.91	IPO11	1.36
cg26098816	chr10	2210963	-1.177	1.608	0.466	0.91		21.04
cg14759565	chr11	65360123	0.932	1.273	0.466	0.91		45.69
cg21782017	chr12	67047397	-1.028	1.404	0.466	0.91	GRIP1	82.38
cg16140558	chr8	41514039	-0.4814	0.6575	0.466	0.91	ANK1	85.06
cg18901085	chr19	12228445	-0.6364	0.8691	0.466	0.91		86.46
cg23023604	chr3	15915216	-0.8454	1.154	0.466	0.91	MIR563	79.59
cg08295623	chr6	58285006	-0.8797	1.201	0.466	0.91	GUSBL2	85.41
cg01763436	chr20	23338416	-0.1028	0.1403	0.466	0.91		2.96
cg25778220	chr18	48556359	-0.0687	0.09382	0.466	0.91	SMAD4	2.55
cg09048186	chr2	24164067	-0.1675	0.2288	0.466	0.91	UBXN2A	3.16
cg16250812	chr1	65299902	-0.7379	1.008	0.466	0.91	JAK1	84.96
cg06377221	chr19	18111739	0.6402	0.8744	0.466	0.91	ARRDC2	6.12
cg20673321	chr19	48049233	-0.9736	1.33	0.466	0.91	ZNF541	64.58
ch.8.2842146R	chr8	142203859	-0.2624	0.3583	0.466	0.91	DENND3	5.07
cg12875241	chrX	9734063	-0.9469	1.293	0.466	0.91	GPR143	85.39
cg07479786	chr1	150967828	-0.6135	0.8379	0.466	0.91	ANXA9	57.68
cg26039042	chr8	144815275	-0.7073	0.966	0.466	0.91	FAM83H	25.97
cg22611980	chr3	177063402	0.8158	1.114	0.466	0.91		23.22
cg18496247	chr15	96960574	-0.2514	0.3433	0.466	0.91		3.4
cg06556702	chr12	58004448	-1.9	2.595	0.466	0.91	GEFT	30.84
cg22403811	chr8	85096015	-1.472	2.01	0.466	0.91	RALYL	29.84
cg05680111	chr6	32047122	-0.5762	0.7869	0.466	0.91	TNXB	90.33
cg25604247	chr3	131254146	-1.905	2.602	0.466	0.91	CPNE4	59.07
cg21609106	chr5	38259214	-0.3635	0.4965	0.466	0.91	EGFLAM	4.68
cg17889103	chr8	97247634	-0.0659	0.09	0.466	0.91	UQCRB	2.14
cg05371064	chr6	119671176	-0.1367	0.1868	0.466	0.91	MAN1A1	3.44
cg20003051	chr1	167684668	-0.1646	0.2248	0.466	0.91		2.85
cg19712324	chr6	90596366	1.079	1.474	0.466	0.91		64.58
cg26759179	chr10	121125566	-0.5569	0.7606	0.466	0.91	GRK5	65.8
cg02039271	chr3	156008127	-2.195	2.998	0.466	0.91	KCNAB1	60.29
cg27618777	chr6	32804628	1.09	1.489	0.466	0.91	TAP2	87.52
cg26347887	chr2	88927196	-1.103	1.506	0.466	0.91	EIF2AK3	6.49
cg03391684	chr1	14925524	-0.984	1.344	0.466	0.91	KIAA1026	7.61
cg17946668	chr1	231006796	-0.2899	0.3959	0.466	0.91	C1orf198	90.36
cg00497905	chr11	76903183	0.8823	1.205	0.466	0.91	MYO7A	83.65
cg11320810	chrX	117861215	1.297	1.771	0.466	0.91	IL13RA1	18.49
cg09414627	chr1	90225171	-0.7763	1.06	0.466	0.91		82.5
cg16062558	chr2	69871104	-0.2225	0.3038	0.466	0.91	AAK1	5.16
cg04267828	chr16	85741460	-0.5079	0.6937	0.466	0.91	C16orf74	39.84
cg18857871	chr11	118064634	1.629	2.225	0.466	0.91	AMICA1	63.01
cg18044585	chr8	141619425	0.5366	0.733	0.466	0.91	EIF2C2	78.64
cg14353569	chrX	103268176	-1.526	2.084	0.466	0.91	MIR1256	77.57
cg17971168	chr1	90303337	-0.7718	1.054	0.466	0.91	LRRC8D	84.53
cg05407555	chr14	106320510	-2.367	3.234	0.466	0.91		52.1
cg14153897	chr2	122513049	-0.2551	0.3484	0.466	0.91	TSN	10.33
cg11088682	chr3	172376821	-0.7797	1.065	0.466	0.91	NCEH1	42.78
cg14425888	chr9	74223055	-0.5038	0.6882	0.466	0.91		90.3
cg10504588	chr2	61104882	0.5416	0.7398	0.466	0.91		82.55
cg24911934	chr18	67873000	-0.05901	0.0806	0.466	0.91	RTTN	1.76
cg24832498	chr11	5528669	-0.9132	1.247	0.466	0.91	UBQLN3	46.77
cg03549695	chr1	27248049	-0.4561	0.623	0.466	0.91	NUDC	3.98
cg07202222	chr19	2136936	-0.6304	0.8611	0.466	0.91	AP3D1	80.61
cg02624051	chr15	42371635	-0.6539	0.8933	0.466	0.91	PLA2G4D	28.06
cg02910987	chr10	113840106	1.763	2.408	0.466	0.91		67.85
cg12253191	chr7	74021054	1.39	1.899	0.466	0.91		5.43
cg08874035	chr10	118765099	-0.1191	0.1626	0.466	0.91	KIAA1598	3.6
cg26770200	chr8	119752914	-1.955	2.67	0.466	0.91		59.22
cg07368796	chr10	43800133	-0.7769	1.061	0.466	0.91		21.76
cg01596642	chr2	96931890	-0.3502	0.4784	0.466	0.91	CIAO1	4.94
cg18341059	chr11	62314507	-0.1088	0.1486	0.466	0.91	AHNAK	4.01
cg20797858	chr6	99283304	-0.6902	0.9429	0.466	0.91	POU3F2	3.38
cg25551691	chr12	118573845	-0.3608	0.4928	0.466	0.91	PEBP1	3.45
cg12178456	chr5	120191823	-1.977	2.7	0.466	0.91		67.58
cg19007019	chr10	118647000	-0.2183	0.2983	0.466	0.91	KIAA1598	93.86
cg15744134	chr15	32933835	-1.136	1.552	0.466	0.91	SCG5	33.84
cg04461947	chr13	108871238	-0.1286	0.1757	0.466	0.91	ABHD13	2.92
cg19360685	chr11	113188759	-0.6578	0.8987	0.466	0.91	TTC12	95.47
cg01611548	chr16	1420537	-0.4525	0.6181	0.466	0.91	UNKL	28.12
cg00094518	chr7	130418549	-0.147	0.2009	0.466	0.91	KLF14	2.17
cg21212389	chr20	61569206	-0.284	0.388	0.466	0.91	DIDO1	2.91
cg02160746	chr17	78487119	-1.346	1.839	0.466	0.91		56.12
cg15071251	chr13	38443634	-0.2878	0.3932	0.466	0.91	TRPC4	3.46
cg17445044	chr13	52979882	-0.1502	0.2052	0.466	0.91	THSD1	3.84
cg24296786	chr1	45957014	-0.1115	0.1523	0.466	0.91	TESK2	2.96
cg26944426	chr7	19182017	-1.192	1.628	0.466	0.91		29.04
cg12016809	chr21	47604291	2.854	3.899	0.466	0.91	C21orf56	27.45
cg07981109	chr1	155827042	0.1253	0.1712	0.466	0.91	GON4L	4.24
cg00114159	chr16	85316101	-0.9773	1.335	0.466	0.91		80.99
cg08991599	chr8	127570505	-0.3493	0.4772	0.466	0.91	FAM84B	2.27
cg09246302	chr7	112121036	-1.256	1.716	0.466	0.91	C7orf53	70.92
cg24833387	chr12	102133407	0.4062	0.5549	0.466	0.91	SYCP3	95.12
cg06890146	chr8	6477732	-1.374	1.877	0.466	0.91	MCPH1	86.36
cg20823859	chr1	111971624	5.09	6.954	0.466	0.91	OVGP1	49.55
cg16654806	chr1	153650959	-0.3372	0.4606	0.466	0.91	NPR1	5.46
cg07799299	chr8	131344855	-1.022	1.397	0.466	0.91	ASAP1	77.05
cg12258344	chr2	47550528	-0.3086	0.4217	0.466	0.91		24.23
cg10675903	chr7	24765054	-0.2371	0.3239	0.466	0.91	DFNA5	92.93
cg15889231	chr14	107239010	-1.236	1.688	0.466	0.91		31.82
cg22283148	chr4	147097443	-0.1061	0.145	0.466	0.91	LSM6	4.09
cg17428744	chr1	38478083	-0.2867	0.3917	0.466	0.91	UTP11L	4.47
cg17184477	chr15	67360705	-0.681	0.9305	0.466	0.91	SMAD3	69.1
cg21357247	chr2	235996646	-0.5557	0.7592	0.466	0.91		50.36
cg27039312	chr8	143625791	1.369	1.87	0.466	0.91	BAI1	52.56
cg02302587	chr2	113829866	-0.524	0.7159	0.466	0.91	IL1F10	88.4
cg26812704	chr1	150208622	0.1827	0.2497	0.466	0.91	ANP32E	3.72
cg22773219	chr4	618332	-1.879	2.568	0.466	0.91	PDE6B	74.76
cg03047626	chr11	65119893	-0.4578	0.6255	0.466	0.91	DPF2	78.75
cg07171527	chr1	8377844	-1.53	2.09	0.466	0.91		62.72
cg17201135	chr8	1080058	-2.869	3.919	0.466	0.91		54
cg02453698	chr1	217591603	-0.5852	0.7995	0.466	0.91		88.3
cg14274249	chr6	150922227	-0.2206	0.3014	0.466	0.91	PLEKHG1	5.17
cg14132536	chr9	130700442	-0.533	0.7283	0.466	0.91	DPM2	24.04
cg13751188	chr11	121023720	-0.5679	0.7759	0.466	0.91	TECTA	35.05
cg14036684	chr11	107436483	-0.1904	0.2602	0.466	0.91	ALKBH8	7.1
cg22469841	chr3	120169368	-0.3681	0.503	0.466	0.91	FSTL1	2.21
cg14756006	chr6	94489271	-2.658	3.632	0.466	0.91		28.64
cg22070232	chr2	7056075	-0.9983	1.364	0.466	0.91	RNF144A	68.85
cg16795455	chr3	82547556	-1.912	2.613	0.466	0.91		30.48
cg10316617	chr1	11018764	2.912	3.979	0.466	0.91	C1orf127	83.97
cg25859141	chr7	155168238	-0.6554	0.8955	0.466	0.91		7.17
cg08714886	chr8	121457617	-0.09934	0.1357	0.466	0.91	MTBP	2.63
cg20979786	chr7	74072997	-0.06857	0.0937	0.467	0.91	GTF2I	2.34
cg17593625	chr7	752800	0.3929	0.5369	0.467	0.91	PRKAR1B	93.98
cg08951078	chr7	82222420	1.637	2.236	0.467	0.91		40.69
cg03169147	chr2	68290320	-0.09078	0.124	0.467	0.91	C1D	2.55
cg02616220	chr16	3093307	-0.4283	0.5852	0.467	0.91		88.38
cg10241812	chr2	84851674	-1.235	1.687	0.467	0.91	DNAH6	83.08
cg07370905	chr3	113015910	-0.3197	0.4368	0.467	0.91	WDR52	90.57
cg11362758	chr13	108447509	-1.752	2.394	0.467	0.91	FAM155A	70.13
cg18234709	chr6	99797552	-0.6636	0.9068	0.467	0.91	C6orf168	6.81
cg03901351	chr18	55469864	-0.1873	0.2559	0.467	0.91		3.08
cg02393091	chr16	88945894	-0.8606	1.176	0.467	0.91	CBFA2T3	37.85
cg03673687	chr14	100259804	-0.3872	0.5291	0.467	0.91	EML1	4.24
cg24664526	chr6	33239540	-0.1861	0.2543	0.467	0.91	VPS52	3.27
cg06147822	chr20	57466905	-0.512	0.6997	0.467	0.91	GNAS	2.62
cg12897782	chr12	118573888	-0.04705	0.06429	0.467	0.91	PEBP1	1.6
cg23121301	chr14	96001268	-0.4558	0.6229	0.467	0.91	GLRX5	3.94
cg00673189	chr16	81130375	-0.21	0.287	0.467	0.91	GCSH	6.45
cg15822982	chr10	95517895	-0.8374	1.144	0.467	0.91	LGI1	29.72
cg00673674	chr19	19144826	-0.3668	0.5013	0.467	0.91	SFRS14	3.88
cg14854758	chr22	46727740	-0.162	0.2214	0.467	0.91		95.88
cg03449456	chr1	3191219	-1.139	1.556	0.467	0.91	PRDM16	56.29
cg02161125	chrX	41782692	1.537	2.1	0.467	0.91	CASK	9.83
cg15972949	chr7	44240380	0.1363	0.1863	0.467	0.91	YKT6	4.26
cg02685286	chr17	40972475	-0.6674	0.9121	0.467	0.91	BECN1	57.82
cg04684656	chr18	5630428	-0.4408	0.6024	0.467	0.91		5.23
cg12392528	chr3	12838028	-0.08897	0.1216	0.467	0.91	CAND2	2.97
cg16588137	chr4	186064512	-0.8353	1.142	0.467	0.91	SLC25A4	7.54
cg24332942	chr3	120408071	-0.4198	0.5736	0.467	0.91	RABL3	92.37
cg15204740	chr20	39969492	0.149	0.2037	0.467	0.91	LPIN3	4.68
cg08788291	chr17	73628166	0.3667	0.5011	0.467	0.91	RECQL5	84.08
cg04753829	chr8	145879308	-1.099	1.502	0.467	0.91		82.72
cg06922305	chr2	85842499	0.8522	1.165	0.467	0.91	USP39	69.5
cg10283036	chr12	111853088	-0.3809	0.5206	0.467	0.91	SH2B3	82.83
cg02814998	chr1	226926791	-1.703	2.328	0.467	0.91	ITPKB	24.73
cg17193040	chr6	168817299	-2.403	3.284	0.467	0.91		73.66
cg06024289	chr12	53342595	-0.3095	0.4229	0.467	0.91	KRT18	6
cg09530108	chr2	36586710	-0.7472	1.021	0.467	0.91	CRIM1	48.15
cg22483286	chr7	72727303	-0.09758	0.1334	0.467	0.91	TRIM50	97.48
cg09159223	chr7	36018688	0.8374	1.144	0.467	0.91		65.73
cg22370057	chr6	12957918	-0.9009	1.231	0.467	0.91	PHACTR1	14.51
cg27526774	chr1	235099089	-0.9241	1.263	0.467	0.91		44.45
cg10280034	chr11	128737467	-0.9412	1.286	0.467	0.91	KCNJ1	86.11
cg16522260	chr11	114958426	1.82	2.488	0.467	0.91		51.14
cg09187486	chr12	32908527	-0.1202	0.1642	0.467	0.91	YARS2	1.58
cg05819223	chr1	64445499	-1.064	1.455	0.467	0.91	ROR1	81.8
cg11683475	chr15	75648627	0.07683	0.105	0.467	0.91	MAN2C1	98.16
cg18968090	chr10	72432461	-0.7068	0.966	0.467	0.91	ADAMTS14	4.78
cg10797552	chr8	129382151	-0.3459	0.4727	0.467	0.91		89.9
cg13610545	chr9	132481736	-0.806	1.102	0.467	0.91	PRRX2	33.73
cg02097616	chr17	62675921	-0.9528	1.302	0.467	0.91		31.07
ch.3.638689R	chr3	31240746	-0.3743	0.5116	0.467	0.91		15.58
cg01390346	chr5	56469693	-0.63	0.861	0.467	0.91	GPBP1	6.42
cg10754596	chr22	31198955	-0.107	0.1463	0.467	0.91	OSBP2	3.22
cg02983163	chr21	47010461	-0.5008	0.6845	0.467	0.91		4.4
cg10012393	chr2	440148	-0.5486	0.7498	0.467	0.91		94.34
cg08612539	chr22	37257124	-0.9776	1.336	0.467	0.91	NCF4	50.45
cg22904679	chr16	1031428	-0.28	0.3827	0.467	0.91	SOX8	8.55
cg15463404	chr19	57946540	0.1862	0.2545	0.467	0.91	ZNF749	5.43
cg09232805	chr4	173935615	-0.7155	0.9779	0.467	0.91	GALNTL6	31.39
cg11119742	chr15	40212188	-1.084	1.482	0.467	0.91	GPR176	8.86
cg23659957	chr12	12629242	-0.16	0.2187	0.467	0.91	DUSP16	96.98
cg26189472	chr12	75699512	-0.9019	1.233	0.467	0.91	CAPS2	61.8
cg12976081	chr3	147105899	-0.9278	1.268	0.467	0.91	ZIC4	12.89
cg20321270	chr4	23155692	-2.684	3.669	0.467	0.91		64.45
cg08155759	chr19	57324295	0.4484	0.6128	0.467	0.91	PEG3	86.24
cg13157870	chr14	66209523	-0.3863	0.5281	0.467	0.91	FUT8	93.83
cg16617543	chr22	47022654	-0.4603	0.6291	0.467	0.91	GRAMD4	74.65
cg04461859	chr3	112837231	-0.5442	0.7439	0.467	0.91		93.5
cg05337177	chr6	33084928	-1.988	2.718	0.467	0.91	HLA-DPB2	14.92
cg00736104	chr12	118974383	-0.6848	0.936	0.467	0.91		23.33
cg06976202	chr22	50920021	0.1614	0.2206	0.467	0.91	ADM2	4.81
cg14621161	chr6	96573489	-1.785	2.44	0.467	0.91	FUT9	40.32
cg15351950	chr12	24533168	1.947	2.661	0.467	0.91	SOX5	55.03
cg04824022	chr16	72644371	0.3141	0.4293	0.467	0.91		91.19
cg20985037	chr19	31640249	0.8724	1.193	0.467	0.91	DKFZp566F0947	39.32
cg18986330	chr14	100772766	-0.3442	0.4705	0.467	0.91	SLC25A29	1.96
cg12686644	chr5	95017605	-1.061	1.45	0.467	0.91	SPATA9	87.38
cg24022402	chr3	9834453	-0.1578	0.2157	0.467	0.91	ARPC4	3.38
cg17186803	chr11	118023038	-2.103	2.875	0.467	0.91	SCN4B	29.43
cg09354267	chr6	106774064	0.3345	0.4572	0.467	0.91	ATG5	6.61
cg00733978	chr7	80352237	0.4659	0.6368	0.467	0.91		11.16
cg09681278	chr4	99061101	-1.244	1.701	0.467	0.91	C4orf37	79.72
cg03938015	chr1	161953806	-0.8077	1.104	0.467	0.91	OLFML2B	41.27
cg07825369	chr1	2281216	-0.8567	1.171	0.467	0.91	MORN1	80.9
cg12298745	chr18	76737545	2.664	3.641	0.467	0.91		22.42
cg13275481	chr10	134582845	-0.2172	0.2969	0.467	0.91	INPP5A	95.02
cg09259081	chr16	84538889	0.3976	0.5435	0.467	0.91	KIAA1609	92.04
cg00234608	chr9	139702971	-0.131	0.179	0.467	0.91	C9orf86	2.55
cg26878542	chr5	67560936	-0.2124	0.2904	0.467	0.91	PIK3R1	92.56
cg08100535	chr7	129414736	0.3497	0.4781	0.467	0.91	MIR96	91.82
cg00926680	chr19	2269397	-0.2488	0.3401	0.467	0.91	OAZ1	2.96
cg26152388	chr7	77166136	-0.3853	0.5267	0.467	0.91	PTPN12	5.5
cg06794581	chr5	72577357	-0.5014	0.6854	0.467	0.91		73.43
cg26213155	chr11	20621701	2.204	3.012	0.467	0.91	SLC6A5	77.23
cg15494174	chr1	10490124	-0.3192	0.4364	0.467	0.91	APITD1	3.42
cg21388793	chr19	2427982	-0.4925	0.6733	0.467	0.91	TIMM13	5.47
cg17680611	chr19	16191217	-0.7206	0.9851	0.467	0.91	TPM4	74.23
cg11813862	chr19	10624122	-0.4085	0.5584	0.467	0.91	S1PR5	35.18
cg15900987	chr1	156212578	-0.4289	0.5863	0.467	0.91	BGLAP	84.49
cg00483345	chr9	127906938	-0.9319	1.274	0.467	0.91	SCAI	81.35
cg09517766	chr10	44894102	1.36	1.86	0.467	0.91		62.17
cg15894103	chr7	130664631	-0.9518	1.301	0.467	0.91	FLJ43663	87.46
cg24562465	chr2	105191709	2.429	3.321	0.467	0.91		57.34
cg17154022	chr1	26798964	-0.1747	0.2388	0.467	0.91	HMGN2	3.87
cg10004280	chr7	156763389	-0.6547	0.895	0.467	0.91	NOM1	88.42
cg10181180	chr2	48648025	-0.1386	0.1895	0.467	0.91		4.69
cg07524679	chr2	74742593	-1.275	1.743	0.467	0.91	TLX2	57.3
cg04337056	chr3	158361858	-1.28	1.75	0.467	0.91	GFM1	25.26
cg06897442	chr5	140620284	-2.392	3.271	0.467	0.91	PCDHB19P	20.88
cg16561543	chr14	105714843	-0.2838	0.388	0.467	0.91	BRF1	7.09
cg25860795	chr11	128562908	-1.994	2.726	0.467	0.91	FLI1	12.12
cg19342368	chr15	83478255	-0.08145	0.1113	0.467	0.91	WHAMM	2.66
cg05769902	chr6	28733419	-2.856	3.904	0.467	0.91		56.4
cg01773951	chr1	247094386	-0.2415	0.3301	0.467	0.91	AHCTF1	2.3
cg15867963	chr4	139143309	0.8259	1.129	0.467	0.91	SLC7A11	75.81
cg17651760	chr12	9389499	-1.396	1.908	0.467	0.91		69.73
cg14373068	chr11	1537765	-0.7629	1.043	0.467	0.91	HCCA2	52.11
cg10404142	chr6	31926581	-0.05008	0.06847	0.467	0.91	SKIV2L	0.97
cg03032512	chr17	77030418	-0.7225	0.9877	0.467	0.91	C1QTNF1	55.6
cg25023717	chr11	8077914	-0.6306	0.8621	0.467	0.91	TUB	84.75
cg18116971	chr19	3285973	-2.163	2.958	0.467	0.91	BRUNOL5	31.42
cg13516362	chr19	11308987	0.7972	1.09	0.467	0.91	KANK2	75.65
cg09199031	chr1	44440915	-0.4728	0.6463	0.467	0.91	ATP6V0B	5.7
cg13801057	chr9	139648321	-0.5007	0.6845	0.467	0.91		82.75
cg17696160	chr14	37136192	-2.185	2.988	0.467	0.91	PAX9	37.09
cg16415834	chrX	9733868	1.662	2.273	0.467	0.91	GPR143	66.82
cg18121355	chr5	37840438	-0.6443	0.8809	0.467	0.91	GDNF	3.76
cg01441622	chr2	210292579	-0.5475	0.7485	0.467	0.91	MAP2	85.03
cg17713912	chr7	103449893	-0.4216	0.5763	0.467	0.91	RELN	91.97
cg03304380	chr8	13134144	-0.06902	0.09436	0.467	0.91	DLC1	1.62
cg12600134	chr12	54674884	-0.1058	0.1447	0.467	0.91	HNRNPA1	2.51
cg13220603	chr14	106198003	-1.573	2.151	0.467	0.91		61.43
cg22466012	chr3	171466200	-2.796	3.823	0.467	0.91	PLD1	57.56
cg00892255	chr14	51243177	0.5184	0.7087	0.467	0.91	NIN	88.1
cg15522953	chr10	80842848	-0.6034	0.825	0.467	0.91	ZMIZ1	85.45
cg27168443	chr16	67188147	-0.7219	0.987	0.467	0.91	TRADD	82.92
cg23947654	chr2	160058036	-3.666	5.012	0.467	0.91	TANC1	62.64
cg20891917	chr7	112064031	0.463	0.633	0.467	0.91	IFRD1	86.12
cg08267805	chr1	59372297	-0.6283	0.859	0.467	0.91		74.57
cg25835306	chr10	60094732	-0.04642	0.06347	0.467	0.91	UBE2D1	1.2
cg08352292	chr17	27503756	-0.496	0.6782	0.467	0.91	MYO18A	5.55
cg21461837	chr19	10947101	-0.2534	0.3465	0.467	0.91	TMED1	3.88
cg09364501	chr16	1609468	-0.6326	0.8649	0.467	0.91	IFT140	74.99
cg18186672	chr2	71679841	-0.6163	0.8427	0.467	0.91	DYSF	16.41
cg08477574	chr19	2219369	0.2984	0.408	0.467	0.91	DOT1L	90.53
cg17332573	chr6	26250934	0.2022	0.2765	0.467	0.91	HIST1H2BH	6.55
cg26598348	chr16	875626	-1.163	1.591	0.467	0.91		27.68
cg08660915	chr22	50523790	0.9536	1.304	0.467	0.91	MLC1	21.63
cg02236890	chr3	14699035	-0.4968	0.6792	0.467	0.91	C3orf19	88.34
cg11523160	chr1	214454289	-0.04801	0.06564	0.467	0.91	SMYD2	1.77
cg21953905	chr22	49565499	-1.692	2.313	0.467	0.91		59.8
cg04763085	chr7	98475950	-0.1608	0.2199	0.467	0.91	TRRAP	3.36
cg16329897	chr20	34129557	-0.176	0.2407	0.467	0.91	ERGIC3	3.48
cg10779492	chr1	106623781	1.921	2.626	0.467	0.91		28.91
cg00021256	chr2	219848373	-1.596	2.183	0.467	0.91	FEV	27.78
cg23072908	chr1	35250360	-0.4439	0.6069	0.467	0.91	GJB3	91.78
cg04062391	chr19	9609204	-1.501	2.052	0.467	0.91	ZNF560	12.17
cg08646313	chr8	98058371	-1.84	2.516	0.467	0.91	PGCP	60.21
cg16582792	chr2	168104087	1.254	1.715	0.467	0.91	XIRP2	32.01
cg11724461	chr2	24553192	-1.249	1.708	0.467	0.91	ITSN2	88.82
cg16478737	chr16	1442040	-0.3796	0.5191	0.467	0.91		89.01
cg07347148	chr1	167786802	-0.6947	0.9499	0.467	0.91	ADCY10	90.69
cg19277672	chr7	156458747	-0.26	0.3555	0.467	0.91	RNF32	93.66
cg19625524	chr4	1803148	1.817	2.484	0.467	0.91	FGFR3	57.57
cg02395364	chrX	74493592	-1.306	1.786	0.467	0.91	UPRT	17.88
cg20256707	chr7	102784228	-0.3367	0.4604	0.467	0.91	RPL19P12	92.04
cg04474265	chr12	57940828	0.1095	0.1497	0.467	0.91	DCTN2	3.27
cg24375938	chr17	13505799	-0.1455	0.1989	0.467	0.91	HS3ST3A1	5.47
cg07603449	chr1	11986842	-0.7875	1.077	0.467	0.91	KIAA2013	58.87
cg10582450	chr1	153514008	-0.2503	0.3423	0.467	0.91	S100A5	92.19
cg06270779	chr4	154005381	-0.5349	0.7314	0.467	0.91		89.8
cg11723397	chr2	60962862	-0.05035	0.06884	0.467	0.91		1.68
cg27155504	chr12	98992140	-0.9984	1.365	0.467	0.91	SLC25A3	84.88
cg21345826	chr22	39353650	-1.288	1.761	0.467	0.91	APOBEC3A	36.02
cg10840144	chr6	145472100	-0.8977	1.227	0.467	0.91		88.98
cg06890432	chr16	12997467	-0.6267	0.857	0.467	0.91	SHISA9	4.56
cg11547828	chr13	52768555	-0.07676	0.105	0.467	0.91	THSD1P	2.25
cg16241649	chr19	1304806	0.6475	0.8854	0.467	0.91		81.2
cg13818424	chr17	70339099	-1.68	2.297	0.467	0.91		62.27
cg06468619	chr19	50084552	0.6378	0.8721	0.467	0.91	NOSIP	22.62
cg08312355	chr17	37821536	-0.6799	0.9297	0.467	0.91	TCAP	36.53
cg27292694	chr10	29998633	-0.3811	0.5211	0.467	0.91	SVIL	89.25
cg24304617	chr1	169079632	0.7765	1.062	0.467	0.91	ATP1B1	68.92
cg08571049	chr19	2236450	-0.5729	0.7834	0.467	0.91	PLEKHJ1	5.78
cg09965085	chr16	85519176	-0.7049	0.9638	0.467	0.91		82.6
cg03320754	chr16	3627497	-0.8397	1.148	0.467	0.91	NLRC3	53.32
cg12456825	chr3	121312127	0.5611	0.7673	0.467	0.91	FBXO40	81.05
cg14613878	chr20	35504198	-0.3997	0.5465	0.467	0.91	C20orf118	84.91
cg01743501	chr8	86019648	-0.2217	0.3031	0.467	0.91	LRRCC1	4.06
cg24059976	chr1	40367353	-0.1757	0.2403	0.467	0.91	MYCL1	2.22
cg19424261	chr10	131756727	-1.385	1.894	0.467	0.91	EBF3	17.91
cg18485955	chr16	12058043	-0.2542	0.3477	0.467	0.91	TNFRSF17	94.76
cg27471192	chr11	59015338	-0.9145	1.251	0.467	0.91		23.34
cg11987759	chr7	65425863	-0.3446	0.4712	0.467	0.91	GUSB	91.53
cg15352185	chr13	77601313	-0.239	0.3269	0.467	0.91	FBXL3	2.52
cg26370959	chr19	36488813	-0.4607	0.63	0.467	0.91		84.86
cg16678467	chr16	24265847	-1.411	1.929	0.467	0.91	CACNG3	36.29
cg00393992	chr12	121081935	-1.2	1.641	0.467	0.91	CABP1	48.57
cg23199143	chr11	65769146	-0.1197	0.1637	0.467	0.91	BANF1	4.04
cg19699140	chr13	53302900	-1.626	2.224	0.467	0.91	LECT1	49.93
cg00090767	chr14	65569376	-0.8374	1.145	0.467	0.91	MAX	6.52
cg18861151	chr3	51422673	0.1312	0.1795	0.467	0.91	MANF	4.63
cg08295661	chr10	127769903	-0.5682	0.777	0.467	0.91	ADAM12	79.37
cg05035315	chr11	132691484	0.7604	1.04	0.467	0.91	OPCML	18.03
cg00264994	chr17	47991806	0.3799	0.5195	0.467	0.91		21.37
cg03512637	chr6	33215685	0.7043	0.9632	0.467	0.91		13.31
cg19996355	chr19	19729375	-0.292	0.3993	0.467	0.91	PBX4	5.19
cg23300851	chr11	93465580	-0.6182	0.8455	0.467	0.91	SNORA8	39.03
cg00836007	chr8	52801982	-0.7426	1.016	0.467	0.91	PCMTD1	77.78
cg15729230	chr1	172628514	-0.1381	0.1888	0.467	0.91	FASLG	97.16
cg16317273	chr5	38258028	-1.876	2.565	0.467	0.91	EGFLAM	24.79
cg12281647	chr17	2598799	0.4242	0.5801	0.467	0.91	KIAA0664	92.15
cg07049998	chr1	11796979	0.1102	0.1507	0.467	0.91	AGTRAP	4.04
cg24617171	chr11	121567396	-1.644	2.248	0.467	0.91		43.04
cg01786151	chr1	41347977	0.3083	0.4217	0.467	0.91		90.84
cg00870269	chr15	58782688	-1.472	2.013	0.467	0.91	LIPC	80.48
cg10857427	chr12	15091492	-0.8414	1.151	0.467	0.91	ERP27	64.82
cg18975392	chr11	65627821	-0.3181	0.435	0.467	0.91	MUS81	7.29
cg22883710	chr15	64455389	-0.3373	0.4614	0.467	0.91	PPIB	3.43
cg03548512	chr10	73978697	0.4817	0.6587	0.467	0.91	C10orf104	82.2
cg09734394	chr7	20818887	-2.638	3.607	0.467	0.91		33.89
cg21181474	chr9	139396047	-2.177	2.977	0.467	0.91	NOTCH1	64.17
cg00690311	chr15	55880470	-0.4339	0.5934	0.467	0.91	PYGO1	4.71
cg03607946	chr20	34203965	-0.3053	0.4176	0.467	0.91	SPAG4	3.61
cg16593941	chr16	89351893	0.059	0.08069	0.467	0.91	ANKRD11	97.88
cg05248234	chr17	79495519	-2.61	3.57	0.467	0.91	FSCN2	12.13
cg02019574	chr2	45228640	-1.671	2.286	0.467	0.91		51.54
cg14270989	chr19	2995151	-0.7474	1.022	0.467	0.91	TLE6	74.82
cg09606208	chr2	61200079	-0.2643	0.3614	0.467	0.91	PUS10	93.64
cg17748900	chr1	2041764	-0.4524	0.6187	0.467	0.91	PRKCZ	79.28
cg04474990	chr3	43020703	2.833	3.875	0.467	0.91	FAM198A	22.16
cg21680979	chr1	204485559	-0.3166	0.433	0.467	0.91	MDM4	6.07
cg24645149	chr1	3159083	-0.8726	1.194	0.467	0.91	PRDM16	29.99
cg03559234	chrX	105067054	0.5216	0.7134	0.467	0.91	NRK	12.16
cg26193744	chr10	21814619	-0.1289	0.1763	0.467	0.91	C10orf140	3.56
cg09533869	chr8	97747124	4.881	6.676	0.467	0.91	PGCP	31.83
cg27244432	chr1	147142282	-0.2372	0.3245	0.467	0.91	ACP6	6.06
cg07906625	chr1	145021703	0.589	0.8056	0.467	0.91	PDE4DIP	42.93
cg05335577	chrX	70331493	1.245	1.703	0.467	0.91	IL2RG	40.6
cg03035746	chr2	74727286	0.394	0.5389	0.467	0.91	LBX2	90.59
cg27196129	chr16	31519439	-0.1742	0.2383	0.467	0.91	C16orf58	3.96
cg03523426	chr2	75147006	-0.4973	0.6802	0.467	0.91		8.91
cg07162085	chr10	95751894	0.2341	0.3202	0.467	0.91		7.49
cg21604496	chr3	49060847	-0.519	0.7099	0.467	0.91	NDUFAF3	85.67
cg01814149	chr5	139133715	0.6587	0.901	0.467	0.91		78.29
cg04114276	chr7	93611274	0.5042	0.6897	0.467	0.91		88.9
cg17683211	chr6	116421853	-0.1719	0.2352	0.467	0.91	NT5DC1	4.21
cg26726490	chr15	38781997	-0.9624	1.316	0.467	0.91	RASGRP1	85.25
cg11847126	chr1	1248233	-0.5235	0.7161	0.467	0.91	CPSF3L	84.47
cg12072333	chr7	134896347	-0.04504	0.06161	0.467	0.91	WDR91	1.18
cg10887562	chr6	28806670	-0.09978	0.1365	0.467	0.91		3.04
cg14986314	chr10	32345441	-0.07058	0.09655	0.467	0.91	KIF5B	1.86
cg24723331	chr12	22487219	-1.734	2.372	0.467	0.91	ST8SIA1	41.07
cg01833689	chr5	91976944	-2.708	3.705	0.467	0.91		38.79
cg10585208	chr19	7854021	0.7238	0.9901	0.467	0.91	CLEC4GP1	11.44
cg27360003	chr10	105254119	-0.271	0.3707	0.467	0.91	NEURL	3.62
cg10985452	chr6	26199562	0.603	0.8248	0.467	0.91	HIST1H2AD	14.13
cg14572485	chr17	66244196	-0.06401	0.08756	0.467	0.91	AMZ2	1.71
cg00516271	chr15	31615092	-0.3424	0.4683	0.467	0.91		84.52
cg24768974	chr17	47337641	-0.04895	0.06697	0.467	0.91		1.33
cg18902697	chr4	153862708	-1.007	1.378	0.467	0.91	FHDC1	49.77
cg13483196	chr9	15156120	0.6105	0.8351	0.467	0.91		29.66
cg20297873	chr1	198286611	-1.059	1.449	0.467	0.91	NEK7	81.69
cg00569447	chr5	50695224	1.106	1.513	0.467	0.91		24.99
cg07639287	chr22	17850911	-0.3435	0.4699	0.467	0.91		7.72
cg23598310	chr7	57712687	-2.48	3.393	0.467	0.91		66.1
cg18852305	chr17	4475219	-0.5683	0.7774	0.467	0.91		92.28
cg15806313	chr20	48330624	-0.06159	0.08425	0.467	0.91	B4GALT5	2.22
cg15538070	chr5	174162713	-0.4533	0.6201	0.467	0.91		6.09
cg23251042	chr11	743738	-0.3038	0.4156	0.467	0.91		92.6
cg10896886	chr7	152456700	-0.0902	0.1234	0.467	0.91	ACTR3B	2.08
cg04733624	chr10	75936339	-0.3592	0.4914	0.467	0.91	ADK	22.06
cg08255481	chr16	88103035	0.4006	0.548	0.467	0.91	BANP	88.32
cg13234675	chr17	61609179	-0.626	0.8564	0.467	0.91	KCNH6	80.86
cg07780086	chr4	6711983	-0.1283	0.1755	0.467	0.91	MRFAP1L1	3.23
cg13168683	chr4	6202379	-0.09634	0.1318	0.467	0.91	JAKMIP1	3.24
cg27436579	chr7	56142202	-0.1718	0.2351	0.467	0.91	SUMF2	4.21
cg14839898	chr11	111956362	0.1691	0.2313	0.467	0.91	TIMM8B	95.09
cg21589115	chr19	49867114	-0.27	0.3694	0.467	0.91	DKKL1	7.68
cg26796245	chr4	113970820	0.6268	0.8575	0.467	0.91	ANK2	9.08
cg01553946	chr5	149828936	-0.114	0.156	0.467	0.91	RPS14	4.59
cg10437825	chr8	68334606	-0.6921	0.9469	0.467	0.91	CPA6	89.89
cg00124160	chr7	142490954	0.07	0.09576	0.467	0.91		2.84
cg05298461	chr20	33999889	-0.0381	0.05213	0.467	0.91	UQCC	0.99
cg18876849	chr7	820397	-0.3462	0.4736	0.467	0.91	HEATR2	91.53
cg22105146	chr4	56262445	-0.3535	0.4836	0.467	0.91	TMEM165	2.23
cg04570735	chr19	18334849	-0.4432	0.6064	0.467	0.91	PDE4C	13.28
cg18263166	chr7	92533866	-0.9176	1.255	0.467	0.91		83.87
cg23805884	chr6	33257135	-0.1225	0.1676	0.467	0.91	WDR46	3.55
cg16551481	chr13	114292663	-0.2198	0.3007	0.467	0.91	TFDP1	95.48
cg12113495	chr10	38383525	-0.2203	0.3014	0.467	0.91	ZNF37A	3.8
cg16167013	chr1	53552934	0.2659	0.3638	0.467	0.91	SLC1A7	91.99
cg02969500	chr14	33767024	-1.894	2.591	0.467	0.91	NPAS3	50.47
cg24113409	chr6	10884314	-0.8	1.095	0.467	0.91		63.85
cg21146537	chr22	35695301	0.9841	1.346	0.467	0.91	TOM1	57.05
cg02428538	chr16	24856791	-0.1315	0.1799	0.467	0.91	SLC5A11	97.15
cg06248061	chr10	135372380	-0.6191	0.847	0.467	0.91	SYCE1	90.16
cg27149530	chr6	692947	-0.06219	0.08509	0.467	0.91	EXOC2	1.67
cg12789472	chr3	161063939	-0.8534	1.168	0.467	0.91	C3orf57	85.84
cg24204643	chr3	107243096	0.9672	1.323	0.467	0.91	BBX	15.51
cg11815008	chr18	579713	-1.287	1.761	0.467	0.91	CETN1	87.37
cg10841673	chr20	49575318	-0.2636	0.3606	0.467	0.91	MOCS3	7.11
cg19794490	chr20	33412943	-0.1544	0.2113	0.467	0.91	NCOA6	5.17
cg15011943	chr6	32493917	-2	2.736	0.467	0.91	HLA-DRB5	41.92
cg15626828	chr1	198651141	-0.6739	0.9221	0.467	0.91	PTPRC	80.17
cg01314194	chr1	150947587	-0.3053	0.4178	0.467	0.91	LASS2	6.05
cg25717470	chr12	132946200	-2.144	2.934	0.467	0.91		66.2
cg21292201	chr15	34376369	-1.651	2.258	0.467	0.91	C15orf24	70.04
cg22957228	chr12	57610482	-0.2201	0.3012	0.467	0.91	NXPH4	4.03
cg13441983	chr11	10327014	-0.1585	0.2168	0.467	0.91	ADM	2.16
cg11783602	chr8	55087084	-1.254	1.715	0.467	0.91		51.05
cg08791953	chr4	8307888	-1.881	2.574	0.467	0.91	HTRA3	73.7
cg18169095	chr1	201353512	0.6022	0.824	0.467	0.91	LAD1	48.72
cg27545985	chr3	14343114	-0.5105	0.6986	0.467	0.91		31.92
cg18388748	chrX	47004459	0.5053	0.6914	0.467	0.91	NDUFB11	4.59
cg03970086	chr16	88974840	-0.8317	1.138	0.467	0.91	CBFA2T3	49.24
cg03664800	chr8	23261312	-0.1713	0.2344	0.467	0.91	LOXL2	2.43
cg16304656	chr7	641337	-1.787	2.445	0.467	0.91	PRKAR1B	54.46
cg26295204	chr2	70475921	-0.1669	0.2283	0.467	0.91	TIA1	4.81
cg13161012	chr7	45159979	-0.7751	1.061	0.467	0.91		82.39
cg12239861	chr3	101683592	-0.2347	0.3212	0.467	0.91	LOC152225	93.62
cg21966378	chr5	10353349	-0.1419	0.1942	0.467	0.91	MARCH6	3.4
cg22969541	chrX	149736453	1.77	2.422	0.467	0.91	MTM1	58.39
cg21275838	chr15	59608124	-0.5987	0.8193	0.467	0.91	MYO1E	89.67
cg20272205	chr3	112360754	-0.6359	0.8701	0.467	0.91	CCDC80	47.26
cg03589296	chr2	66666292	-0.9704	1.328	0.467	0.91	MEIS1	59.45
cg10244594	chr12	13376594	-0.6801	0.9307	0.467	0.91		18.44
cg07351322	chr7	104738380	0.8883	1.216	0.467	0.91	MLL5	33.84
cg13437341	chr9	140676853	0.1223	0.1674	0.467	0.91	EHMT1	95.6
cg23843362	chr10	104677600	-0.6557	0.8973	0.467	0.91	CNNM2	2.85
cg07001414	chr14	21457871	0.1132	0.1549	0.467	0.91	METT11D1	3.73
cg17961273	chr6	32370637	-0.5522	0.7556	0.467	0.91	BTNL2	14.49
cg16233151	chr17	78185955	-0.2902	0.3972	0.467	0.91	SGSH	92.41
cg01435220	chr17	42634155	0.08986	0.123	0.467	0.91	FZD2	3.24
cg22735391	chr8	1238536	-2.932	4.012	0.467	0.91		62.22
cg11560600	chr5	121462562	0.7051	0.9649	0.467	0.91		81.38
cg04969331	chr16	69390431	0.2721	0.3724	0.467	0.91	TERF2	93.98
cg14162120	chr14	74724910	-0.2446	0.3347	0.467	0.91	VSX2	3.28
cg24866651	chr17	36909310	-0.053	0.07253	0.467	0.91	PSMB3	2.14
cg18105134	chr13	113819100	-1.66	2.272	0.467	0.91	PROZ	61.98
cg00148522	chr16	27711154	-0.1923	0.2632	0.467	0.91	KIAA0556	94.73
cg15043113	chr5	3790687	-1.975	2.702	0.467	0.91		52.37
cg23429036	chr2	215369157	-1.472	2.014	0.467	0.91	VWC2L	56.61
cg09747827	chr2	128181313	-1.424	1.948	0.467	0.91	PROC	22.68
cg12225526	chr10	21796388	-0.6962	0.9528	0.467	0.91		66.14
cg19393587	chr2	70106252	1.383	1.893	0.467	0.91	GMCL1	45.73
cg08769156	chr5	1641766	0.6544	0.8955	0.467	0.91		9.16
cg23667592	chr14	74551855	-0.05395	0.07383	0.467	0.91	ALDH6A1	2.24
cg24133477	chr12	50677524	-0.1401	0.1918	0.467	0.91	LIMA1	4.07
cg04872717	chr3	197226107	0.4778	0.6539	0.467	0.91		90.26
cg22936016	chr15	40075187	-0.2374	0.3249	0.467	0.91	FSIP1	5.8
cg19471433	chr7	961384	-0.4967	0.6797	0.467	0.91	ADAP1	34.26
cg15609631	chr15	81026698	-0.3091	0.4231	0.467	0.91	FAM108C1	93.72
cg04066400	chr8	140631269	-1.794	2.455	0.467	0.91	KCNK9	57.24
cg12557418	chr8	110552613	-0.1229	0.1683	0.467	0.91	EBAG9	2.29
cg00163006	chr17	4417124	-0.8312	1.138	0.467	0.91	SPNS2	43.69
cg10227191	chr12	53342746	-0.1339	0.1833	0.467	0.91	KRT18	3.4
cg11084718	chr12	93834066	-0.875	1.198	0.467	0.91	UBE2N	41.61
cg01972875	chr16	67563389	-0.2409	0.3297	0.467	0.91	FAM65A	3.03
cg08164852	chr1	28844593	-0.07357	0.1007	0.467	0.91	SNHG3-RCC1	2.59
cg27351896	chr3	112709769	-0.1558	0.2133	0.467	0.91	GTPBP8	1.89
cg04211179	chr1	16301562	-0.5079	0.6952	0.467	0.91	ZBTB17	52.69
cg09615982	chr16	2273300	-0.1199	0.1641	0.467	0.91	E4F1	2.61
cg08099431	chr15	61346347	-1.11	1.519	0.467	0.91	RORA	77.81
cg03144708	chr6	32042200	-1.259	1.723	0.467	0.91	TNXB	72.13
cg26564040	chr1	186649812	-0.185	0.2532	0.467	0.91	PTGS2	4.23
cg10422777	chr9	79631227	-1.325	1.814	0.467	0.91		17.11
cg07670389	chr13	112903590	1.61	2.204	0.467	0.91		77.84
cg08667148	chr6	138188411	-0.4466	0.6112	0.467	0.91	TNFAIP3	3.68
cg11417496	chr6	134142331	-1.454	1.989	0.467	0.91	MGC34034	76.66
cg04825263	chr20	58515566	-0.08484	0.1161	0.467	0.91	C20orf177	1.4
cg06165342	chr1	35442212	-1.589	2.174	0.467	0.91		82.01
cg26632416	chr17	27086044	-0.2563	0.3508	0.467	0.91	C17orf63	92.09
cg15542496	chr7	142828356	-0.3543	0.485	0.467	0.91	PIP	90.08
cg03993934	chrX	101411275	-2.421	3.313	0.467	0.91	BEX5	22.99
cg00617064	chr2	27272375	-0.6742	0.9228	0.467	0.91		88.83
cg04059696	chr2	27211953	-1.059	1.449	0.467	0.91	MAPRE3	65.8
cg03463303	chr18	12661496	-0.8758	1.199	0.467	0.91		80.32
cg06634473	chr14	88792937	-0.866	1.185	0.467	0.91	KCNK10	20.91
cg15642772	chr1	19166668	1.338	1.831	0.467	0.91	TAS1R2	85.22
cg04392469	chr1	220921432	2.803	3.837	0.467	0.91	MOSC2	16
cg11234017	chr17	42767172	-0.3843	0.526	0.467	0.91	CCDC43	4.17
cg05740522	chrX	130036828	-1.31	1.793	0.467	0.91	ENOX2	17.15
cg11066780	chr1	10725571	1.144	1.566	0.467	0.91	CASZ1	90.09
cg02669544	chr16	88884315	-1.57	2.149	0.467	0.91	GALNS	75.26
cg08919494	chr8	61194111	-0.1323	0.1811	0.467	0.91	CA8	1.6
cg20199655	chr12	25404314	-0.3322	0.4547	0.467	0.91	KRAS	3.6
cg05490963	chr4	103423146	-0.3104	0.4249	0.467	0.91	NFKB1	3.43
cg23231873	chr17	58469253	-0.1286	0.176	0.467	0.91	USP32	5.09
cg22118147	chr5	172144013	-0.3937	0.5389	0.467	0.91		14.13
cg23437256	chr5	75564292	-1.063	1.456	0.467	0.91	SV2C	41.11
cg24153071	chr19	13858573	0.1749	0.2394	0.467	0.91	CCDC130	5.14
cg00036119	chr16	7277833	-1.157	1.584	0.467	0.91	A2BP1	24.92
cg25510115	chr15	100832329	1.476	2.02	0.467	0.91	ADAMTS17	90.39
cg20056133	chrX	100075233	0.8529	1.168	0.467	0.91	CSTF2	10.9
cg11235848	chrX	47050208	-0.2962	0.4055	0.467	0.91	UBA1	5.59
cg13549461	chr7	134575145	-0.4194	0.5741	0.467	0.91	CALD1	90.06
cg06092244	chr2	48796151	-1.017	1.392	0.467	0.91	STON1-GTF2A1L	68.17
cg27531553	chr1	6615604	0.5141	0.7037	0.467	0.91	TAS1R1	68.52
cg16399365	chr1	244213577	0.3347	0.4581	0.467	0.91	ZNF238	10.33
cg02241111	chr6	144611514	-1.179	1.614	0.467	0.91	UTRN	82.23
cg01926804	chr2	3698746	-0.1978	0.2707	0.467	0.91		6.1
cg10499651	chr3	12465415	-0.6648	0.9101	0.467	0.91	PPARG	85.61
cg02057239	chr16	67868085	-0.5817	0.7962	0.467	0.91	CENPT	32.42
cg00486358	chr18	54309442	-0.7459	1.021	0.467	0.91		43.37
cg07989740	chr6	47234372	-0.7659	1.048	0.467	0.91	TNFRSF21	88.04
cg17854066	chr4	55575932	-0.6588	0.9018	0.467	0.91	KIT	23.56
cg12841600	chr6	30520279	0.3717	0.5089	0.467	0.91	GNL1	91.18
cg18899952	chr3	157823363	-0.1805	0.2471	0.467	0.91	SHOX2	4.85
cg23139018	chr4	1050996	-1.482	2.029	0.467	0.91		46.91
cg01819512	chr7	27207996	0.5984	0.8191	0.467	0.91		66.12
cg09370599	chr11	61685186	-0.05216	0.0714	0.467	0.91	RAB3IL1	2.11
cg02812763	chr15	35010826	-0.61	0.835	0.467	0.91		88.43
cg00653085	chr1	53385434	-0.7545	1.033	0.467	0.91	ECHDC2	84.93
cg02976568	chr17	26120756	-0.07276	0.09961	0.467	0.91	NOS2	2.22
cg22109320	chr13	41707119	-0.05684	0.07781	0.467	0.91	KBTBD6	1.89
cg20902104	chr14	106307623	-0.686	0.9391	0.467	0.91		38.53
cg23664708	chr17	80196903	0.4585	0.6276	0.467	0.91	SLC16A3	9.08
cg22489204	chr1	226306890	-0.7128	0.9757	0.467	0.91		75.78
cg16795804	chr2	37384523	-0.6594	0.9027	0.467	0.91	EIF2AK2	13.06
cg24109161	chr1	22213993	-0.3425	0.4688	0.467	0.91	HSPG2	90.61
cg06742493	chr19	13056745	-0.194	0.2656	0.467	0.91	RAD23A	3.61
cg23142935	chr16	22385308	-0.1659	0.227	0.467	0.91	CDR2	3.24
cg04340510	chr1	156701346	-0.2918	0.3995	0.467	0.91	C1orf66	94.49
cg23757721	chr20	36148604	-0.7068	0.9676	0.467	0.91	BLCAP	88.52
cg10827559	chr8	143442626	-1.497	2.049	0.467	0.91	TSNARE1	64.1
cg15716185	chr18	60190644	-0.484	0.6625	0.467	0.91	ZCCHC2	4.43
cg02089916	chr3	120558040	-1.521	2.082	0.467	0.91		40.67
cg25686746	chr17	1639402	-0.2816	0.3855	0.467	0.91	WDR81	92.22
cg07058027	chr11	7694188	-0.5979	0.8185	0.467	0.91	CYB5R2	84.43
cg07282454	chr16	31727741	-0.3791	0.519	0.467	0.91	ZNF720	87.53
cg21173806	chr13	99121290	-0.2483	0.34	0.467	0.91	STK24	94.19
cg14357055	chr18	3243673	-0.1965	0.2691	0.467	0.91		93.28
cg07574241	chr1	26126996	0.2038	0.279	0.467	0.91	SEPN1	6.82
cg12346269	chr22	46322472	0.5142	0.7039	0.467	0.91	WNT7B	77.9
cg07726808	chr22	50646944	-0.279	0.382	0.467	0.91	SELO	91.61
cg00397559	chr5	82683873	1.818	2.489	0.467	0.91		71.66
cg05569874	chr15	90744629	-0.1616	0.2212	0.467	0.91	SEMA4B	1.87
cg03677126	chr5	537349	-2.4	3.286	0.467	0.91		55.2
cg25398949	chr14	91527472	-0.07618	0.1043	0.467	0.91	RPS6KA5	2.46
cg24064173	chr13	114761210	1.069	1.463	0.467	0.91	RASA3	43.4
cg22693030	chr15	71109119	-0.8498	1.163	0.467	0.91		88.75
cg07111599	chr12	16035161	-0.04989	0.06831	0.467	0.91	STRAP	1.82
cg07924081	chr19	45898892	-0.6893	0.9438	0.467	0.91	PPP1R13L	75.15
cg18557307	chr7	2629178	0.0974	0.1333	0.467	0.91	IQCE	98.02
cg11510182	chr7	24894503	-0.5203	0.7123	0.467	0.91	OSBPL3	91.55
cg01164090	chr6	27369144	-0.931	1.275	0.467	0.91	ZNF391	83.43
cg19511444	chr13	112788578	1.853	2.537	0.467	0.91		68.91
cg22284860	chr11	78661041	-0.2502	0.3425	0.467	0.91	ODZ4	92.19
cg11218842	chr10	5406907	-0.731	1.001	0.467	0.91	UCN3	22.64
cg21416237	chr17	39970091	-0.6922	0.9477	0.467	0.91	FKBP10	62.96
cg15490840	chr20	37352085	-1.278	1.75	0.467	0.91	SLC32A1	13.55
cg26813483	chr13	111980537	2.223	3.044	0.467	0.91	C13orf16	19.19
cg02142900	chr16	85007113	-0.5521	0.7559	0.467	0.91		62.98
cg19375583	chr3	190374982	-0.8215	1.125	0.467	0.91	IL1RAP	84.92
cg18852414	chr1	214477280	1.32	1.807	0.467	0.91	SMYD2	83.76
cg21915509	chr11	450260	-0.06348	0.08691	0.467	0.91	PTDSS2	2.16
cg27440965	chr20	43954866	-1.135	1.554	0.467	0.91	SDC4	76.79
cg19640299	chr6	16910198	-1.03	1.411	0.467	0.91		80.94
cg16906137	chr15	72075886	-0.2602	0.3563	0.467	0.91		93.5
cg25350722	chr1	246942431	-0.7663	1.049	0.467	0.91		94.15
cg07269491	chr8	20107577	-0.6835	0.9359	0.467	0.91	LZTS1	39.83
cg01753209	chr21	43098516	-0.4181	0.5725	0.467	0.91	NCRNA00111	33.91
cg10600010	chr5	178054172	-0.05266	0.0721	0.467	0.91	CLK4	1.6
cg04790357	chr5	40680416	-0.8946	1.225	0.467	0.91	PTGER4	12.95
cg01797979	chr6	84671550	-0.4071	0.5574	0.467	0.91		93.18
cg01439854	chr16	70323367	-0.06725	0.09208	0.467	0.91	AARS	2.46
cg06994813	chr7	82792357	-0.2166	0.2966	0.467	0.91	PCLO	3.91
cg10695049	chr17	80764841	0.7421	1.016	0.467	0.91	TBCD	74.63
cg09225658	chr9	95709582	-0.2409	0.3299	0.467	0.91	FGD3	6.29
cg19199266	chr17	43714888	-0.9997	1.369	0.467	0.91	C17orf69	65.23
cg22082706	chr11	70001938	1.28	1.753	0.467	0.91	ANO1	64.43
cg17620199	chr20	21685925	-0.8359	1.145	0.467	0.91	PAX1	77.78
cg04002618	chr6	143999105	-0.3248	0.4447	0.467	0.91	PHACTR2	4.62
cg02351804	chr18	43418148	-1.209	1.655	0.467	0.91	SIGLEC15	59.78
cg17675724	chr6	32031436	-0.759	1.039	0.467	0.91	TNXB	83.08
cg15881990	chr10	13628544	-0.7853	1.075	0.467	0.91	PRPF18	20.05
cg24651977	chr4	37978758	-0.1575	0.2156	0.467	0.91	TBC1D1	3.52
cg27470087	chr11	64127816	0.9196	1.259	0.467	0.91	RPS6KA4	32.28
cg26732804	chr10	94449567	-0.09602	0.1315	0.467	0.91	HHEX	2.71
cg16642360	chr6	32172027	-0.4041	0.5533	0.467	0.91	NOTCH4	28.23
cg20363904	chr8	22552821	-0.114	0.1561	0.467	0.91		3
cg11078358	chr6	71377548	-0.04405	0.06032	0.467	0.91	SMAP1	1.36
cg23781075	chr20	170581	-0.7549	1.034	0.467	0.91	DEFB128	19.28
cg23131734	chr11	71823150	-0.1666	0.2281	0.467	0.91	C11orf51	4.57
cg08270205	chr1	1377525	-0.6358	0.8707	0.467	0.91	VWA1	46.66
cg11455291	chr19	49611011	0.1513	0.2072	0.467	0.91	SNRNP70	95.07
cg06771275	chr2	242646244	-0.6317	0.865	0.467	0.91	ING5	90.9
cg12864185	chr1	240160972	-0.7788	1.067	0.467	0.91		7.94
cg05088898	chr10	120489294	-0.9382	1.285	0.467	0.91	C10orf46	78.15
cg00997424	chr10	99400181	-0.109	0.1493	0.467	0.91	PI4K2A	3.43
cg07845411	chr4	88925282	-0.1781	0.2439	0.467	0.91		95.19
cg14176339	chr17	79244542	-0.2544	0.3483	0.467	0.91	SLC38A10	93.88
cg10222823	chr6	30071349	-0.6067	0.8309	0.467	0.91	TRIM31	4.3
cg13519900	chr8	74385892	-0.2297	0.3146	0.467	0.91	STAU2	92.37
cg03719793	chr5	4557632	-3.165	4.335	0.467	0.91		61.07
cg11555878	chr7	7607056	-0.07144	0.09783	0.467	0.91	MIOS	2.17
cg24870688	chr6	168399841	0.4473	0.6126	0.467	0.91		95.75
cg21110052	chr7	29234262	-0.385	0.5272	0.467	0.91	CHN2	12.95
cg12501287	chr10	134411480	4.965	6.8	0.467	0.91	INPP5A	68.52
cg19140928	chr3	187632328	0.7499	1.027	0.467	0.91		42.95
cg03922175	chr3	122992823	-1.082	1.481	0.467	0.91	SEC22A	78.85
cg20941894	chr5	17147858	0.6713	0.9193	0.467	0.91	LOC285696	77.2
cg11391036	chr8	146053477	-0.1472	0.2016	0.467	0.91	ZNF7	4.24
cg27590742	chr6	33144071	-1.135	1.555	0.467	0.91	COL11A2	72.47
cg26342177	chr22	36113512	-0.5324	0.7291	0.467	0.91	APOL5	90.8
cg15016511	chr19	50860534	-0.246	0.3368	0.468	0.91		3.42
cg17974780	chr7	73184617	-0.04849	0.0664	0.468	0.91	CLDN3	1.62
cg26572452	chr8	129115055	-0.5558	0.7611	0.468	0.91		80.66
cg16258224	chr10	84983353	-1.245	1.705	0.468	0.91		20.63
cg02633767	chr6	32794327	-0.7716	1.057	0.468	0.91	TAP2	20.8
cg22879292	chr3	71951848	0.3941	0.5397	0.468	0.91		86.55
cg20332679	chr8	10683188	-0.206	0.2822	0.468	0.91	MIR1322	6.15
cg16450590	chr2	175209075	-0.8825	1.209	0.468	0.91		52.31
cg19788317	chr4	174429300	-0.6067	0.8309	0.468	0.91		82.44
cg02774334	chr1	156123500	-0.5275	0.7224	0.468	0.91	SEMA4A	84.29
cg18119609	chr1	204485302	-0.1822	0.2496	0.468	0.91	MDM4	4.26
cg10363885	chr14	61110706	0.7302	1	0.468	0.91		62.65
cg22632069	chr19	52873624	-0.1682	0.2304	0.468	0.91	ZNF880	3.98
cg12056696	chr14	49913254	1.519	2.081	0.468	0.91		36.05
cg20708516	chr8	37773605	0.2144	0.2937	0.468	0.91		6.3
cg04102784	chr5	81152212	-1.297	1.776	0.468	0.91		81.56
cg00527489	chr1	214360954	-1.401	1.918	0.468	0.91		72.45
cg15260839	chr17	57642861	-0.0702	0.09615	0.468	0.91	DHX40	2.26
cg09522018	chr6	139644871	-1.361	1.864	0.468	0.91		47.77
cg15894431	chr11	101981130	-0.1925	0.2636	0.468	0.91	YAP1	2.01
cg09775628	chr19	1479573	-0.1689	0.2313	0.468	0.91	C19orf25	2.61
cg21698718	chr17	80085957	-0.8939	1.224	0.468	0.91	CCDC57	88.36
cg06368859	chr11	93905167	-0.6557	0.898	0.468	0.91	PANX1	81.69
cg03437186	chr7	45614848	-0.911	1.248	0.468	0.91	ADCY1	13.07
cg21434355	chr7	130562886	-0.2423	0.3318	0.468	0.91	MIR29B1	93.62
cg27040696	chr5	2180252	-1.729	2.368	0.468	0.91		46.87
cg11152943	chr8	141248988	-0.383	0.5246	0.468	0.91	TRAPPC9	79.48
cg22497014	chr7	894009	0.1014	0.1389	0.468	0.91	UNC84A	97.29
cg22681709	chr2	178499509	0.346	0.474	0.468	0.91	PDE11A	6.96
cg00289053	chr6	56995422	-0.436	0.5972	0.468	0.91	ZNF451	86.71
cg21160472	chr1	212782112	-1.212	1.659	0.468	0.91	ATF3	7.1
cg00091781	chr15	40886101	-0.08171	0.1119	0.468	0.91	CASC5	3.14
cg26014827	chr10	35932391	-0.05489	0.07518	0.468	0.91		1.57
cg06253956	chr12	6862946	-0.09394	0.1287	0.468	0.91	MLF2	2.79
cg03485508	chr3	43372060	-0.5826	0.798	0.468	0.91	SNRK	90.02
cg01523865	chrX	136651179	2.275	3.117	0.468	0.91	ZIC3	25.97
cg20500144	chr3	69134502	-0.09675	0.1325	0.468	0.91	ARL6IP5	1.81
cg21025876	chr19	4008166	-0.04224	0.05786	0.468	0.91	PIAS4	1.42
cg22638977	chr2	75122953	0.5396	0.739	0.468	0.91		77.64
cg15486645	chr11	27528489	-0.1072	0.1469	0.468	0.91	LIN7C	3.88
cg11369026	chr2	24583578	-0.2561	0.3508	0.468	0.91	ITSN2	2.91
cg02470904	chr7	20686108	-1.154	1.581	0.468	0.91	ABCB5	78.88
cg04995095	chr17	72619556	1.244	1.704	0.468	0.91	CD300E	28.32
cg02322843	chr12	129285402	-0.4843	0.6634	0.468	0.91	SLC15A4	91.09
cg09104003	chr3	127642152	-1.852	2.536	0.468	0.91	KBTBD12	68.38
cg13478668	chr9	127710572	1.201	1.646	0.468	0.91	SCAI	37.14
cg05452887	chrX	119005413	1.063	1.456	0.468	0.91	NDUFA1	7.21
cg18397137	chr19	59055873	-0.06975	0.09554	0.468	0.91	TRIM28	1.65
cg21656945	chr6	33424670	-0.2042	0.2797	0.468	0.91	ZBTB9	93.54
cg00907267	chr12	56474771	-0.464	0.6356	0.468	0.91	ERBB3	26.79
cg22866937	chr20	43730241	-0.5888	0.8065	0.468	0.91	KCNS1	66.74
cg09063835	chr20	58181392	-1.399	1.917	0.468	0.91	PHACTR3	26.31
cg13978534	chr1	28879976	-0.2493	0.3415	0.468	0.91	TRNAU1AP	3.41
cg12439463	chr17	79848761	-0.4444	0.6088	0.468	0.91	ANAPC11	4.91
cg25227672	chr11	124805912	2.262	3.099	0.468	0.91	HEPACAM	67.95
cg04982951	chr10	8096635	-0.2094	0.2868	0.468	0.91	FLJ45983	3.55
cg20752715	chr3	121142525	-0.4332	0.5934	0.468	0.91	STXBP5L	93.28
cg20979815	chr11	94296907	-0.695	0.9521	0.468	0.91		31.26
cg08583435	chr6	166797128	-0.4324	0.5924	0.468	0.91	BRP44L	6.32
cg06470552	chr10	112327234	-0.08134	0.1114	0.468	0.91	SMC3	2.64
cg20097268	chr1	110950612	-0.1801	0.2467	0.468	0.91	HBXIP	4.93
cg26038022	chr2	144698389	-2.152	2.948	0.468	0.91		82.16
cg19485539	chr10	118031870	-2.312	3.168	0.468	0.91	GFRA1	42.33
cg05354929	chr6	37138953	-0.2093	0.2868	0.468	0.91	PIM1	2.47
cg10893986	chr1	3229739	-2.253	3.087	0.468	0.91	PRDM16	13.24
cg14152222	chr11	68780661	-0.7268	0.9957	0.468	0.91	MRGPRF	12.22
cg26894288	chr15	89447626	-0.8586	1.176	0.468	0.91	MFGE8	52.83
cg22333077	chr6	13328928	0.1437	0.1969	0.468	0.91	TBC1D7	4.53
cg01567825	chr7	111368651	-2.454	3.362	0.468	0.91	DOCK4	58.25
cg19300422	chr17	3442281	-1.574	2.156	0.468	0.91	TRPV3	55.51
cg03876340	chr3	155570582	-1.252	1.715	0.468	0.91	SLC33A1	40.34
cg12435611	chr17	59941052	-0.2207	0.3024	0.468	0.91	BRIP1	4.42
cg01911191	chr14	50328815	-0.2796	0.383	0.468	0.91		7.48
cg12523974	chrX	153084761	0.8104	1.11	0.468	0.91	PDZD4	5.39
cg10182151	chr6	161575294	-0.2888	0.3957	0.468	0.91	AGPAT4	91.5
cg11387286	chr7	35077706	-0.08715	0.1194	0.468	0.91	DPY19L1	1.49
cg06683328	chr22	47162919	-0.1989	0.2725	0.468	0.91	TBC1D22A	94.4
cg25423573	chr10	81158982	-0.6631	0.9084	0.468	0.91	ZCCHC24	42.74
cg04601383	chr19	6713459	-0.6449	0.8835	0.468	0.91	C3	47.78
cg02121612	chr5	356571	-0.312	0.4274	0.468	0.91	AHRR	91.91
cg20851748	chr18	10725248	-0.9559	1.31	0.468	0.91	FAM38B	83.28
cg15020645	chr5	112073769	-1.253	1.717	0.468	0.91	APC	53.98
cg22977942	chr15	85197694	-0.1646	0.2255	0.468	0.91	WDR73	2.96
cg11853267	chr14	103607856	-0.4067	0.5572	0.468	0.91		10.74
cg07337456	chr8	1553879	-1.558	2.135	0.468	0.91	DLGAP2	81.69
cg21840211	chr17	76802223	-0.6371	0.8728	0.468	0.91	USP36	96.34
cg14353184	chr6	32584893	-1.494	2.046	0.468	0.91		53.9
cg18528798	chrX	54840889	-0.6547	0.897	0.468	0.91	SNORA11	77.39
cg00463562	chr15	65118189	-0.1309	0.1793	0.468	0.91	PIF1	4.1
cg08869466	chr10	134742866	-0.4715	0.646	0.468	0.91	C10orf93	92.47
cg01248421	chr18	32924572	-0.1522	0.2086	0.468	0.91	ZNF24	4.64
cg03028280	chr3	183967365	-0.1525	0.209	0.468	0.91	ALG3	3.85
cg26129669	chr6	29593913	-0.5401	0.74	0.468	0.91	GABBR1	15.97
cg01827781	chr16	29875145	-0.6546	0.8968	0.468	0.91	LOC440356	64
cg13829680	chr9	136746975	1.018	1.395	0.468	0.91	VAV2	42.73
cg24186750	chr5	173472732	-0.07175	0.09831	0.468	0.91	HMP19	1.97
cg01928779	chr9	34125731	-0.1613	0.2209	0.468	0.91	DCAF12	4.69
cg27514326	chrX	151081405	-0.9696	1.328	0.468	0.91	MAGEA4	54.02
cg10051414	chr22	38598733	-0.4065	0.5569	0.468	0.91	MAFF	3.79
cg19645221	chr14	38058284	-1.434	1.965	0.468	0.91		20
cg06693995	chr12	120245027	-0.5866	0.8037	0.468	0.91	CIT	92.28
cg21730778	chr6	42858647	-0.1067	0.1462	0.468	0.91	C6orf226	2.37
cg13519536	chr20	32400240	-0.1287	0.1763	0.468	0.91	CHMP4B	3.96
cg02055253	chr14	73392244	-0.5737	0.786	0.468	0.91	DCAF4	51.37
cg20686918	chr6	169018751	-0.7238	0.9917	0.468	0.91	SMOC2	91.71
cg21251785	chr9	73484407	-1.651	2.262	0.468	0.91	TRPM3	51.38
cg14658630	chr6	107390422	0.2409	0.33	0.468	0.91	BEND3	94.04
cg18478905	chr12	132530603	-0.1698	0.2327	0.468	0.91	EP400	94.71
cg10716548	chr6	1802524	-1.02	1.397	0.468	0.91	GMDS	87.68
cg18674899	chr6	83904319	-0.297	0.407	0.468	0.91	PGM3	91.49
cg26951440	chr10	101291272	-1.336	1.831	0.468	0.91	NKX2-3	33.74
cg18576604	chr6	32407515	1.067	1.462	0.468	0.91	HLA-DRA	19.48
cg14391923	chr8	140583084	-3.126	4.284	0.468	0.91		47.56
cg07880244	chr16	49783522	1.009	1.382	0.468	0.91	ZNF423	46.04
cg08644360	chr1	44444695	-0.1895	0.2596	0.468	0.91	B4GALT2	4.2
cg03652890	chr22	30685706	-0.07942	0.1088	0.468	0.91	GATSL3	2.71
cg19670885	chr4	3345495	-2.021	2.769	0.468	0.91	RGS12	63.25
cg03458162	chr6	37400668	-1.021	1.399	0.468	0.91	FTSJD2	65.33
cg02674352	chr11	61275826	-0.4715	0.646	0.468	0.91	LRRC10B	7.01
cg23419756	chr13	112985983	1.245	1.706	0.468	0.91		28.03
cg25889944	chr7	72299890	-0.1181	0.1619	0.468	0.91	SBDSP	2.5
cg22542222	chr10	132386640	-1.327	1.818	0.468	0.91		41.58
cg06137878	chr17	11891296	-0.1725	0.2364	0.468	0.91	ZNF18	94.19
cg10632215	chr22	47097566	0.4324	0.5925	0.468	0.91	CERK	97.4
cg05628496	chr17	17991167	-0.7154	0.9803	0.468	0.91	DRG2	5.76
cg00793843	chr15	90777889	0.0938	0.1285	0.468	0.91	C15orf58	3.2
cg03277496	chr22	36602341	-0.2777	0.3805	0.468	0.91	APOL4	91.04
cg00939618	chr14	77564292	0.1186	0.1625	0.468	0.91	KIAA1737	4.9
cg26115927	chr1	52869501	-0.04675	0.06406	0.468	0.91	PRPF38A	1.72
cg08873616	chr16	4526240	-0.1573	0.2155	0.468	0.91	HMOX2	3.61
cg11397548	chr1	38022522	-0.1652	0.2263	0.468	0.91	DNALI1	4.75
cg10792120	chr13	78550373	-0.6352	0.8705	0.468	0.91	EDNRB	34.03
cg08289937	chr14	53487123	0.5013	0.6869	0.468	0.91		82.81
cg17504135	chr19	871087	1.262	1.729	0.468	0.91	MED16	88
cg08961388	chr17	47865739	-0.1085	0.1487	0.468	0.91	MYST2	2.77
cg07700258	chr1	228327729	-0.1051	0.1441	0.468	0.91	GUK1	2.63
cg20204921	chr17	48649219	-0.5157	0.7067	0.468	0.91	CACNA1G	35.68
cg14496862	chr7	100888369	-0.42	0.5755	0.468	0.91	FIS1	2.89
cg00222982	chr11	125439225	0.3404	0.4665	0.468	0.91	EI24	24.08
cg00513781	chr2	242571652	-0.3228	0.4423	0.468	0.91	THAP4	92.6
cg26556328	chr19	6713227	-0.6711	0.9197	0.468	0.91	C3	49.47
cg06173833	chr10	82172659	-0.5219	0.7152	0.468	0.91	C10orf58	79.65
cg25772185	chr10	25371488	-0.7387	1.012	0.468	0.91		58.13
cg17278355	chr7	1746930	0.6672	0.9143	0.468	0.91		31.73
cg15402075	chr12	57119153	-0.04252	0.05827	0.468	0.91	NACA	1.42
cg08010348	chr13	21549230	-1.004	1.376	0.468	0.91	LATS2	37.65
cg27382599	chr21	38445384	-0.04538	0.06219	0.468	0.91	PIGP	1.52
cg27569706	chr2	33173163	0.3561	0.488	0.468	0.91	LTBP1	8.63
cg16519399	chr11	63853037	-0.3463	0.4746	0.468	0.91	MACROD1	91.19
cg14307145	chr2	64751310	-0.06816	0.09341	0.468	0.91	AFTPH	1.67
cg04107099	chr6	80657826	-2.391	3.277	0.468	0.91	ELOVL4	34.09
cg08962081	chr5	143978420	-1.173	1.608	0.468	0.91		13.23
cg00991576	chr19	46406248	-0.3177	0.4355	0.468	0.91	MYPOP	3.31
cg04598128	chr22	45016233	-1.306	1.79	0.468	0.91		18.52
cg22719623	chr6	154360732	-1.237	1.695	0.468	0.91	OPRM1	26.4
cg22885062	chr11	64533556	-0.2198	0.3013	0.468	0.91	SF1	93.27
cg07084801	chr15	66648876	-0.2064	0.2829	0.468	0.91	TIPIN	6.29
cg27023010	chr7	101840748	-0.2911	0.3989	0.468	0.91	CUX1	93.85
cg18378662	chr19	618059	-0.1652	0.2264	0.468	0.91	POLRMT	96.08
cg24119079	chr19	56915653	-0.2215	0.3035	0.468	0.91	ZNF583	6.13
cg14351952	chr9	5515324	-0.7931	1.087	0.468	0.91	PDCD1LG2	37.04
cg14576628	chr19	50180360	-0.07737	0.106	0.468	0.91	PRMT1	2.18
cg22555472	chr19	12913116	-0.2089	0.2862	0.468	0.91	PRDX2	1.69
cg08811227	chr16	24697469	-0.875	1.199	0.468	0.91		47.43
cg25850808	chr6	74405048	0.4415	0.6051	0.468	0.91	CD109	88.56
cg14356114	chrX	49592934	1.367	1.873	0.468	0.91	PAGE4	86.93
cg08214329	chr16	1599072	0.5642	0.7732	0.468	0.91	IFT140	89.6
cg10304637	chr6	6003220	-1.971	2.701	0.468	0.91	NRN1	71.22
cg27535302	chr1	42631437	-0.6486	0.889	0.468	0.91	GUCA2A	24.4
cg15086113	chr19	1766358	-0.7506	1.029	0.468	0.91	ONECUT3	15.75
cg24353489	chr1	70820534	-0.1659	0.2274	0.468	0.91	HHLA3	4.18
cg07849823	chr22	50242083	-0.2017	0.2764	0.468	0.91		3.31
cg01996567	chr7	149484880	2.087	2.86	0.468	0.91	SSPO	37.04
cg04349565	chr19	10829101	-0.07938	0.1088	0.468	0.91	MIR638	1.86
cg15203735	chr10	48573302	-0.528	0.7237	0.468	0.91		11.3
cg06853697	chr1	1868638	-1.014	1.39	0.468	0.91		48.09
cg24553170	chr1	49243472	-0.7928	1.087	0.468	0.91	AGBL4	47.27
cg01192061	chr11	70368264	-0.337	0.462	0.468	0.91	SHANK2	91.36
cg09619598	chr9	115512530	-0.6364	0.8722	0.468	0.91	SNX30	52.88
cg16048851	chr6	5145569	-0.3601	0.4936	0.468	0.91	LYRM4	88.02
cg21829921	chr14	93159025	-0.3254	0.446	0.468	0.91		89.31
cg08938448	chr9	139140987	-0.9191	1.26	0.468	0.91		49.78
cg04863514	chr17	17137465	-0.1509	0.2068	0.468	0.91	FLCN	94.24
cg18485261	chr10	131448524	-1.295	1.775	0.468	0.91	MGMT	49.72
cg16865396	chr8	102380661	-0.6632	0.9091	0.468	0.91	NACAP1	68.11
cg18741453	chr10	6472778	-1.515	2.076	0.468	0.91	PRKCQ	64.29
cg02542748	chr10	131034863	-1.039	1.424	0.468	0.91		29.16
cg22630667	chr5	153862673	-1.667	2.285	0.468	0.91		54.71
cg16795184	chr16	56777257	-0.7199	0.9868	0.468	0.91	NUP93	65.23
cg08525176	chr19	17858437	-0.05195	0.07121	0.468	0.91	FCHO1	1.37
cg11954332	chr1	170639289	-2.521	3.456	0.468	0.91	PRRX1	51.16
cg08898492	chr15	86222553	-0.6611	0.9062	0.468	0.91	AKAP13	94.49
cg12597472	chr11	69339188	-0.9677	1.326	0.468	0.91		39.44
cg16347279	chr17	72667709	-0.6498	0.8907	0.468	0.91	RAB37	6.86
cg14215082	chr8	9055850	0.6511	0.8925	0.468	0.91		78.28
cg27395066	chr17	43221220	-1.296	1.777	0.468	0.91	ACBD4	65.88
cg06676006	chr4	151179898	0.2269	0.311	0.468	0.91		92.88
cg00924676	chr18	11851252	-0.05606	0.07685	0.468	0.91	GNAL	1.67
cg05879334	chr6	160183160	-0.4571	0.6265	0.468	0.91	ACAT2	4.97
cg10648139	chr2	206551364	-1.484	2.035	0.468	0.91	NRP2	18.55
cg26709627	chr3	27525571	-0.5959	0.8169	0.468	0.91		8.06
cg08500112	chr5	59086432	1.211	1.66	0.468	0.91	PDE4D	54.6
cg18081349	chr5	149266549	-0.1898	0.2602	0.468	0.91	PDE6A	93.21
cg19263548	chr1	12609616	-0.6428	0.8812	0.468	0.91		87.01
cg20201402	chr2	8116953	2.176	2.983	0.468	0.91	LOC339788	62.43
cg04876451	chr4	152682126	0.1191	0.1633	0.468	0.91	PET112L	4.22
cg07748583	chr7	151157166	-0.1857	0.2546	0.468	0.91		5.09
cg21189054	chr11	112831901	-0.1568	0.215	0.468	0.91	NCAM1	3.6
cg11239633	chr3	37903682	-0.6166	0.8453	0.468	0.91	CTDSPL	6.72
cg26449951	chr2	219754840	0.3349	0.4591	0.468	0.91	WNT10A	94.4
cg06078892	chr8	25836544	-1.693	2.321	0.468	0.91	EBF2	49.85
cg13125488	chr11	121987180	-1.225	1.68	0.468	0.91	LOC399959	76.92
cg01359967	chr2	192045313	-0.5724	0.7846	0.468	0.91		90.93
cg01294695	chr15	90294640	1.422	1.95	0.468	0.91	MESP1	37.83
cg07414239	chr6	126278153	-0.05679	0.07785	0.468	0.91	HINT3	2.3
cg04862290	chr2	238641962	2.339	3.206	0.468	0.91	LRRFIP1	59.37
cg17524624	chr7	142960387	-0.2281	0.3127	0.468	0.91	GSTK1	8.16
cg13045310	chr6	69346003	1.537	2.106	0.468	0.91	BAI3	18.52
cg10373887	chr6	134274107	-0.2066	0.2832	0.468	0.91	TBPL1	7.21
cg17757575	chr17	34068891	-1.33	1.823	0.468	0.91	RASL10B	48.6
cg10078688	chr8	107290576	-0.7531	1.032	0.468	0.91	OXR1	89.2
cg04200224	chr6	25652390	-0.1264	0.1733	0.468	0.91	SCGN	3.46
cg19867107	chr8	142255537	-0.4626	0.6341	0.468	0.91		87.11
cg20744152	chr17	21187768	-0.1549	0.2123	0.468	0.91	MAP2K3	3.99
cg25997796	chr10	53350074	-0.8131	1.115	0.468	0.91	PRKG1	86.88
cg25221254	chr19	6333547	-0.5302	0.7268	0.468	0.91	ACER1	37.55
cg03528302	chr1	1104399	-0.6072	0.8324	0.468	0.91	MIR429	34.8
cg16158779	chr11	113258455	-1.458	1.999	0.468	0.91	ANKK1	16.56
cg01486376	chr10	102770298	-0.6503	0.8915	0.468	0.91		84.65
cg05020257	chr5	151124112	-0.5527	0.7578	0.468	0.91	ATOX1	88.16
cg22349396	chr17	4803684	-1.505	2.063	0.468	0.91	CHRNE	82.67
cg09490466	chr5	175788536	-0.1038	0.1422	0.468	0.91	KIAA1191	1.92
cg07546684	chr6	149867573	0.2243	0.3075	0.468	0.91	PPIL4	6.58
cg15514380	chr21	38737243	-0.4824	0.6613	0.468	0.91		86.39
cg22349442	chr17	39507113	-0.7918	1.086	0.468	0.91	KRT33A	70.35
cg25362219	chr17	36478952	-0.1578	0.2164	0.468	0.91	MRPL45	94.33
cg25450033	chr19	14444658	0.3457	0.4739	0.468	0.91		3.86
cg10330312	chr2	69660892	-0.3563	0.4885	0.468	0.91	NFU1	88.63
cg13847858	chr1	160287822	-0.2876	0.3943	0.468	0.91	COPA	92.96
cg18052984	chr12	51158439	-0.1816	0.2489	0.468	0.91	ATF1	3.94
cg14316565	chr11	34460789	-0.05596	0.07672	0.468	0.91	CAT	1.69
cg08779649	chr13	50194554	-0.7555	1.036	0.468	0.91		16.2
cg26986928	chr5	3059243	-0.9967	1.367	0.468	0.91		47
cg03118960	chr7	4736129	-0.4849	0.6648	0.468	0.91	FOXK1	93.57
cg14318249	chr9	80851623	-0.178	0.244	0.468	0.91	CEP78	5.66
cg20352351	chr12	124870274	1.47	2.016	0.468	0.91	NCOR2	73.53
cg01243992	chr20	31378276	-0.2085	0.2859	0.468	0.91	DNMT3B	93.47
cg08672956	chr11	116640933	-0.2544	0.3488	0.468	0.91	BUD13	92.49
cg15539330	chr10	120788373	-0.8747	1.199	0.468	0.91	NANOS1	33.48
cg22559013	chr1	78693899	-0.5651	0.7748	0.468	0.91	MGC27382	81.47
cg19696103	chr5	132354130	-0.6106	0.8372	0.468	0.91	ZCCHC10	84.72
cg14645546	chr13	53024934	-0.2892	0.3965	0.468	0.91	VPS36	3.25
cg01453221	chr6	31865268	-0.0696	0.09543	0.468	0.91	EHMT2	2.34
cg03832015	chr16	5982275	-1.42	1.947	0.468	0.91		32.34
cg23655970	chr14	37126582	-2.132	2.923	0.468	0.91	PAX9	59.76
cg08540745	chr1	25867637	0.6248	0.8567	0.468	0.91		75.9
cg12311529	chr13	111944449	-0.2742	0.3759	0.468	0.91	ARHGEF7	90.84
cg19860245	chr14	74300557	0.7499	1.028	0.468	0.91		85.64
cg26137267	chr2	43271223	-0.5622	0.7709	0.468	0.91		81.91
cg11669998	chr19	18879431	0.3487	0.4781	0.468	0.91	CRTC1	92.63
cg01087485	chr7	97619469	0.8724	1.196	0.468	0.91	OCM2	70.23
cg22309568	chr19	30155122	-0.7521	1.031	0.468	0.91	PLEKHF1	35.51
cg10849141	chr2	235857656	-0.3327	0.4562	0.468	0.91		89.89
cg26145487	chr10	3217355	-0.9538	1.308	0.468	0.91		36.91
cg13706784	chr16	1014975	-1.684	2.309	0.468	0.91	LMF1	57.49
cg09329705	chr19	4909474	-0.3528	0.4838	0.468	0.91	UHRF1	3.89
cg00870242	chr8	10530148	-0.7804	1.07	0.468	0.91	C8orf74	69.39
cg01901107	chr7	150748284	-0.06276	0.08606	0.468	0.91	ACCN3	1.33
cg09225287	chr7	80549171	0.3704	0.5078	0.468	0.91	SEMA3C	9.75
cg19656070	chr17	3571978	-0.9269	1.271	0.468	0.91	TMEM93	3.96
cg13988313	chr13	46287312	-0.7389	1.013	0.468	0.91	SPERT	88.31
cg11765918	chr4	57302083	-0.06503	0.08916	0.468	0.91	PAICS	2.29
cg21308197	chr19	59084138	-0.264	0.362	0.468	0.91	MZF1	2.85
cg26820845	chr8	25910898	0.4678	0.6415	0.468	0.91		8.91
cg05167973	chr11	2949546	-0.7929	1.087	0.468	0.91	PHLDA2	16.78
cg13880539	chr11	2696589	-0.5621	0.7707	0.468	0.91	KCNQ1	88.05
cg16776981	chr17	79428142	1.367	1.874	0.468	0.91	BAHCC1	34.66
cg18735114	chr15	37110774	2.707	3.711	0.468	0.91	CSNK1A1P	53.46
cg08415391	chr4	20574555	2.237	3.068	0.468	0.91	SLIT2	65.7
cg25608871	chr15	79298384	-0.2156	0.2956	0.468	0.91	RASGRF1	93.25
cg20507066	chr3	78990780	1.058	1.451	0.468	0.91	ROBO1	56.93
cg03157806	chrX	148713279	1.047	1.435	0.468	0.91	TMEM185A	14.56
cg01750261	chr16	10671842	-0.5498	0.7539	0.468	0.91	EMP2	54.05
cg24564434	chr17	79177121	-0.4163	0.5709	0.468	0.91	AZI1	90.02
cg20637609	chr17	46825011	-1.684	2.31	0.468	0.91		44.56
cg11356589	chr2	144995072	-1.635	2.242	0.468	0.91	GTDC1	81.91
cg08799656	chr16	80654711	0.7118	0.9761	0.468	0.91	CDYL2	44.01
cg27605889	chr4	81660494	-1.025	1.406	0.468	0.91	C4orf22	76.25
cg20390673	chr20	61602293	0.619	0.8488	0.468	0.91		29.06
cg07852735	chr8	63951642	0.1514	0.2077	0.468	0.91	GGH	4.16
cg17630294	chr4	7985238	-1.713	2.349	0.468	0.91	ABLIM2	81.84
cg07236718	chr8	30242935	-0.4331	0.5939	0.468	0.91	RBPMS	4.95
cg05664072	chr2	239198294	-0.628	0.8612	0.468	0.91	PER2	41.59
cg00529910	chr16	89822293	-0.7593	1.041	0.468	0.91	FANCA	88.74
cg15673994	chr1	151675859	-0.2868	0.3932	0.468	0.91	TNRC4	92.58
cg11538573	chr8	145159107	-0.06607	0.09061	0.468	0.91	SHARPIN	2.16
cg00913283	chr7	4832340	1.261	1.729	0.468	0.91		77.77
cg04568923	chr17	14110302	-0.2528	0.3467	0.468	0.91	COX10	93.68
cg07997195	chr17	18811570	-0.2497	0.3424	0.468	0.91	PRPSAP2	95.64
cg14336566	chr14	104395165	1.196	1.641	0.468	0.91	TDRD9	36.95
cg24544320	chr1	226825435	0.762	1.045	0.468	0.91	ITPKB	31.79
cg26108719	chr1	1295147	0.9825	1.347	0.468	0.91	MXRA8	41.76
cg04240267	chr13	34116871	-0.3747	0.5139	0.468	0.91		5.34
cg21151883	chr4	7044737	-0.09538	0.1308	0.468	0.91	CCDC96	1.57
cg21336127	chr17	4737229	-0.04839	0.06637	0.468	0.91	MINK1	1.41
cg23081121	chr1	246886374	0.994	1.363	0.468	0.91	SCCPDH	78.04
cg09933190	chr10	134836426	-0.9395	1.288	0.468	0.91		14.78
cg27560690	chr2	48115263	1.783	2.445	0.468	0.91	FBXO11	87.21
cg09950164	chr11	65984109	-0.1183	0.1622	0.468	0.91	PACS1	95.76
cg15257224	chr19	1119584	-0.4398	0.6032	0.468	0.91	SBNO2	84.81
cg24175561	chr13	56511952	-1.584	2.172	0.468	0.91		78.75
cg18448426	chr22	36648832	-0.8011	1.099	0.468	0.91	APOL1	41.19
cg27485402	chr16	66462924	-0.5173	0.7095	0.468	0.91	BEAN	68.97
cg08601898	chr8	142913273	-2.824	3.874	0.468	0.91		64.06
cg11300402	chr7	99680324	-0.5735	0.7866	0.468	0.91	ZNF3	10.72
cg24734430	chr19	41280661	0.3745	0.5137	0.468	0.91	MIA	85.79
cg26900616	chr4	159593389	-0.5836	0.8004	0.468	0.91	ETFDH	5.08
cg02460371	chr1	150266604	-0.09336	0.128	0.468	0.91	MRPS21	2.62
cg03621881	chr15	72612817	0.8189	1.123	0.468	0.91	BRUNOL6	7.49
cg04032566	chr3	93780446	-0.5336	0.7318	0.468	0.91	NSUN3	88.1
cg08150470	chr19	55851237	-0.1102	0.1511	0.468	0.91	SUV420H2	4.24
cg04178057	chr4	108910868	-0.07929	0.1087	0.468	0.91	HADH	1.77
cg23321397	chr6	32223430	-0.8255	1.132	0.468	0.91		26.75
cg23598080	chr1	180204499	1.848	2.534	0.468	0.91	LHX4	45.69
cg12278738	chr6	529278	-0.272	0.3731	0.468	0.91	EXOC2	94.9
cg25058918	chr12	114404125	-0.07141	0.09794	0.468	0.91	RBM19	1.83
cg17823004	chr5	34804746	-0.2746	0.3766	0.468	0.91	RAI14	93.76
cg01025599	chr16	4303589	-0.3738	0.5127	0.468	0.91		2.46
cg12977334	chr19	1080697	-0.5758	0.7897	0.468	0.91	HMHA1	91.64
cg19771400	chr4	84377109	-0.04425	0.06069	0.468	0.91	HELQ	1.22
cg05376810	chr17	74511493	-0.6976	0.9567	0.468	0.91		49.59
cg22707016	chr15	41098847	-0.5466	0.7497	0.468	0.91	ZFYVE19	80.59
cg20129534	chr8	122954569	-0.2772	0.3802	0.468	0.91		93.66
cg07472579	chr6	10660390	2.374	3.256	0.468	0.91		35.15
cg26909817	chr16	53218077	0.3887	0.5331	0.468	0.91	CHD9	91.14
cg00269725	chr6	156983315	-0.4704	0.6452	0.468	0.91		8.55
cg02305850	chr11	126152462	-0.1217	0.167	0.468	0.91	TIRAP	2.72
cg19057899	chr17	47093955	-0.7912	1.085	0.468	0.91	IGF2BP1	53.03
cg09662907	chrX	119764367	0.8411	1.154	0.468	0.91	C1GALT1C1	9.3
cg03662064	chr13	29069888	-0.2779	0.3812	0.468	0.91	FLT1	4.7
cg15587947	chr19	10220948	-0.8661	1.188	0.468	0.91	PPAN-P2RY11	88.94
cg27530539	chr10	49813296	1.834	2.516	0.468	0.91	ARHGAP22	13.21
cg08496452	chr10	75118636	-0.06262	0.08589	0.468	0.91	TTC18	2.24
cg02814558	chrX	150867810	-1.386	1.9	0.468	0.91	PRRG3	63.41
cg21618751	chr8	736137	-1.128	1.547	0.468	0.91		55.95
cg01901089	chr4	75862195	-1.113	1.527	0.468	0.91	PARM1	62.11
cg01768433	chr5	90185030	-1.003	1.376	0.468	0.91	GPR98	87.53
cg00410370	chr2	175200477	-2.378	3.262	0.468	0.91	SP9	15
cg09471407	chr2	121261376	1.094	1.501	0.468	0.91		61.22
cg00634653	chr8	145840038	-0.3448	0.473	0.468	0.91	KIAA1688	92.23
cg09229492	chr16	50626578	-0.6042	0.8288	0.468	0.91	NKD1	84
cg16035531	chr6	155644853	-0.8085	1.109	0.468	0.91		85.15
cg14649424	chr9	98115754	-0.848	1.163	0.468	0.91		83
cg26883884	chr1	63874464	1.661	2.278	0.468	0.91	ALG6	73.54
cg12030031	chr6	6614798	-0.8624	1.183	0.468	0.91	LOC285780	65.33
cg12449837	chr22	31364356	0.8292	1.137	0.468	0.91	TUG1	68.52
cg02319016	chr3	196469777	-1.475	2.024	0.468	0.91	PAK2	72.53
cg20382146	chr13	100617055	-0.7262	0.9961	0.468	0.91	ZIC5	86.12
cg02976109	chr12	124119053	-0.4482	0.6149	0.468	0.91	GTF2H3	34.72
cg24123518	chr15	74422550	-0.9574	1.313	0.468	0.91	ISLR2	15.96
cg14919562	chr9	110045901	-0.735	1.008	0.468	0.91	RAD23B	7.76
cg13467327	chr19	536581	-0.4982	0.6834	0.468	0.91	CDC34	73.94
cg08950873	chr7	155868239	1.302	1.786	0.468	0.91		59.11
cg03973379	chr7	92672484	-0.6273	0.8605	0.468	0.91		90.09
cg10504660	chr5	148737539	-0.05783	0.07932	0.468	0.91	PCYOX1L	2.32
cg00476032	chr6	3446245	0.4252	0.5833	0.468	0.91	SLC22A23	87.18
cg25355501	chr6	31239910	-1.906	2.615	0.468	0.91	HLA-C	17.08
cg12748839	chr11	86588034	-0.5502	0.7547	0.468	0.91		42.29
cg23475189	chr19	7102440	-0.2355	0.323	0.468	0.91		3.55
cg04155024	chrX	15338707	-1.52	2.085	0.468	0.91	PIGA	59.43
cg06597940	chr5	79279520	-0.7158	0.982	0.468	0.91	MTX3	88.95
cg23734710	chr6	155578954	-0.6551	0.8987	0.468	0.91	TFB1M	91.9
cg05229803	chr11	94278407	-0.6341	0.8699	0.468	0.91	FUT4	15.97
cg13503364	chr15	41673030	-0.3635	0.4986	0.468	0.91	NUSAP1	94.28
cg10536398	chr20	56935483	-0.5188	0.7117	0.468	0.91	RAB22A	91.78
cg01465641	chr21	35015683	-0.2899	0.3976	0.468	0.91	ITSN1	2.39
cg16577823	chr14	103591749	-0.8933	1.225	0.468	0.91	TNFAIP2	59.46
cg01388187	chr3	197409604	-0.08398	0.1152	0.468	0.91	KIAA0226	97.66
cg07962303	chr19	11253944	-0.6885	0.9445	0.468	0.91		11.8
cg12557254	chr5	149907837	-0.2656	0.3644	0.468	0.91	NDST1	93.11
cg04776860	chr7	43177046	0.8418	1.155	0.468	0.91	HECW1	36.58
cg19571617	chr15	90209190	-2.436	3.342	0.468	0.91	PLIN1	21.92
cg21258169	chr6	138661523	-0.9568	1.313	0.468	0.91	KIAA1244	88.16
cg18148488	chr2	88366775	0.5162	0.7082	0.468	0.91	SMYD1	82.52
cg19699088	chr1	15930386	-0.6451	0.885	0.468	0.91		5.54
cg03653585	chr8	12945054	-0.8213	1.127	0.468	0.91	DLC1	87.83
cg03601098	chr7	127228532	-0.07747	0.1063	0.468	0.91	ARF5	2.47
cg05083325	chr16	74254113	-0.9996	1.371	0.468	0.91		53.07
cg27603082	chr10	134405566	-0.3334	0.4574	0.468	0.91	INPP5A	92.36
cg20492933	chr5	154320616	-0.1354	0.1857	0.468	0.91	MRPL22	4.53
cg27007255	chr5	130289601	-0.5164	0.7084	0.468	0.91		87.47
cg13877631	chr4	3124167	-0.6336	0.8692	0.468	0.91	HTT	50.08
cg22906516	chr3	172404135	-0.3839	0.5266	0.468	0.91	NCEH1	86.16
cg09445727	chr16	75285526	-0.07774	0.1066	0.468	0.91	BCAR1	2.38
cg02539083	chr7	97361148	1.012	1.388	0.468	0.91	TAC1	9.41
cg12504957	chr12	69202060	-0.1898	0.2604	0.468	0.91	MDM2	3.2
cg18021203	chr7	33672048	0.5305	0.7279	0.468	0.91		88
cg16481961	chr8	1765421	-1.266	1.737	0.468	0.91	MIR596	9.69
cg13947995	chr15	91427821	-0.07882	0.1081	0.468	0.91	FES	2.59
cg15496085	chr19	16435203	-0.3759	0.5158	0.468	0.91	KLF2	11.24
cg14845962	chr12	58120237	0.2566	0.3521	0.468	0.91	AGAP2	3.84
cg14380745	chr2	239342363	-0.4267	0.5855	0.468	0.91	ASB1	75.97
cg27407423	chr10	5851600	-0.7616	1.045	0.468	0.91	GDI2	67.33
cg02019922	chr20	36888966	-0.3309	0.4539	0.468	0.91	KIAA1755	9.6
cg06025631	chr11	27722549	-0.08754	0.1201	0.468	0.91	BDNF	2.35
cg20353884	chr17	663064	0.4072	0.5588	0.468	0.91	GLOD4	83.86
cg01782371	chr13	25946347	-0.6758	0.9272	0.468	0.91	ATP8A2	6.88
cg05384102	chr6	84419329	-0.07104	0.09747	0.468	0.91	SNAP91	2.12
cg24758452	chr20	60514284	-0.7838	1.075	0.468	0.91		37.91
cg02616160	chr8	146107421	-0.7603	1.043	0.468	0.91	ZNF250	88.69
cg15074033	chr12	52652462	1.393	1.912	0.468	0.91		44.09
cg11475922	chr19	12251131	-0.2773	0.3805	0.468	0.91	ZNF20	2.32
cg02987388	chr1	46089045	-1.699	2.331	0.468	0.91	CCDC17	57.69
cg11343429	chr4	6423008	-0.8848	1.214	0.468	0.91	PPP2R2C	42.58
cg15598244	chr1	23696413	-0.1792	0.2458	0.468	0.91	C1orf213	5.86
cg23121766	chr7	103084280	1.939	2.661	0.468	0.91	SLC26A5	35.42
cg15131934	chr1	53659328	0.7846	1.076	0.468	0.91		72.98
cg10992634	chr1	19255712	-0.6499	0.8917	0.468	0.91	IFFO2	56.69
cg01693108	chr6	35888298	-0.09653	0.1324	0.468	0.91	SRPK1	3.07
cg23201008	chr14	99939568	-0.4692	0.6437	0.468	0.91	SETD3	88.56
cg27547812	chr1	26437414	-0.3255	0.4466	0.468	0.91	PDIK1L	2.77
cg22881247	chr15	101460222	-1.064	1.46	0.468	0.91	LRRK1	19.89
cg13170934	chr1	156722147	-0.108	0.1482	0.468	0.91	HDGF	3.85
cg00550128	chr6	57141735	-0.2728	0.3742	0.468	0.91		93.06
cg20356482	chr9	97356092	-0.5698	0.7818	0.468	0.91	FBP2	76.82
cg09226421	chr12	19142885	-1.019	1.398	0.468	0.91		79.92
cg16097858	chr2	46765700	-0.6462	0.8867	0.468	0.91		71.32
cg10365657	chr2	85051143	-1.329	1.823	0.468	0.91	C2orf89	58.53
cg18734304	chr3	138665816	0.7026	0.9641	0.468	0.91	FOXL2	4.16
cg13799206	chr11	62105152	-0.0741	0.1017	0.468	0.91	ASRGL1	1.27
cg01104277	chr1	207977596	-0.3533	0.4847	0.468	0.91		80.04
cg06757935	chr6	167709237	-0.9757	1.339	0.468	0.91	UNC93A	84.53
cg20583016	chr11	5663202	-1.353	1.857	0.468	0.91	TRIM34	78.04
cg12438576	chr11	89232216	1.873	2.57	0.468	0.91	NOX4	34.31
cg24376955	chr10	43637359	-0.5508	0.7558	0.468	0.91	CSGALNACT2	86.65
cg05147200	chr9	22446830	-0.2705	0.3712	0.468	0.91	DMRTA1	3.82
cg26512479	chr7	6209326	-0.3337	0.4579	0.468	0.91	CYTH3	90.95
cg25538602	chr17	43299180	-0.1406	0.1929	0.468	0.91	FMNL1	1.4
cg03366776	chr14	103851627	-0.2383	0.3271	0.468	0.91	MARK3	2.55
cg26690758	chr4	8642313	-1.407	1.931	0.468	0.91		54.07
cg20238128	chr15	69136412	-0.3575	0.4905	0.468	0.91	MIR548H4	5.87
cg09187098	chr7	1913848	0.0461	0.06327	0.468	0.91	MAD1L1	98.82
cg11965409	chr2	239951315	-0.9712	1.333	0.468	0.91		41.03
cg14106156	chr7	105752389	-0.1422	0.1951	0.468	0.91	SYPL1	2.21
ch.2.3298349F	chr2	161788712	0.4444	0.6098	0.468	0.91		10.76
cg09595537	chr4	668144	-0.1615	0.2216	0.468	0.91	ATP5I	2.16
cg09367174	chr2	152440445	-1.336	1.833	0.468	0.91	NEB	71.29
cg10159460	chr14	59495933	-0.6603	0.9061	0.468	0.91		90.04
cg18785274	chr3	11314335	-0.2861	0.3925	0.468	0.91	ATG7	3.44
cg24775773	chr15	100512663	-0.8884	1.219	0.468	0.91	ADAMTS17	89.82
cg23051887	chr5	142077896	0.6593	0.9047	0.468	0.91	FGF1	89.93
cg19394282	chr20	23471737	-0.589	0.8083	0.468	0.91	CST8	85.64
cg13559144	chr12	124086193	-0.05835	0.08007	0.468	0.91	DDX55	1.96
cg13857354	chr2	241519705	-0.7682	1.054	0.468	0.91		19.6
cg16049890	chr5	139123186	-0.6546	0.8983	0.468	0.91		54.47
cg16580934	chr19	52490310	-1.235	1.694	0.468	0.91	ZNF350	8.17
cg03231960	chr19	49139050	-0.8892	1.22	0.468	0.91	DBP	3.79
cg09263164	chr14	77605789	-0.9129	1.253	0.468	0.91	ZDHHC22	18.21
cg21685218	chr6	143771971	-0.4699	0.6448	0.468	0.91	PEX3	7.7
cg12564567	chr11	116371188	-2.516	3.453	0.468	0.91		69.48
cg05209534	chr15	45021761	-0.9185	1.26	0.468	0.91		9.21
cg27243297	chr10	13276892	-0.6975	0.9572	0.468	0.91	UCMA	94.47
cg00651497	chr15	48829009	-0.5831	0.8003	0.468	0.91	FBN1	79.72
cg24731635	chr5	17219226	0.08635	0.1185	0.468	0.91	BASP1	3.28
cg26543917	chr17	1420092	-0.05811	0.07975	0.468	0.91	INPP5K	1.53
cg04016660	chr16	85075232	-1.154	1.584	0.468	0.91	KIAA0513	32.64
cg06974515	chr5	94956175	-0.8433	1.157	0.468	0.91	GPR150	8.65
cg01787047	chr11	67159079	-0.1447	0.1986	0.468	0.91	LOC100130987	2.5
cg00318347	chr8	25812500	-1.967	2.7	0.468	0.91	EBF2	75.4
cg21183461	chr15	45427297	-2.035	2.793	0.468	0.91	DUOX1	57.19
ch.2.223778692R	chr2	224070448	-0.2993	0.4108	0.468	0.91		2.77
cg05046996	chr3	15383022	0.5876	0.8065	0.468	0.91	SH3BP5	47.72
cg01779512	chr13	21141325	-0.09905	0.1359	0.468	0.91	IFT88	1.35
cg04704414	chr16	1836662	-0.8806	1.209	0.468	0.91	NUBP2	92.62
cg24344214	chr7	129142651	-0.6562	0.9006	0.468	0.91		5.66
cg02926820	chr17	78475691	-1.336	1.833	0.468	0.91		67.71
cg17571919	chr6	28829328	-1.073	1.473	0.468	0.91		90.89
cg18123677	chr3	167454339	-1.081	1.484	0.468	0.91	SERPINI1	24.35
cg23638224	chr13	113512959	-0.5175	0.7103	0.468	0.91	ATP11A	88.47
cg06756211	chr1	223936799	-0.5247	0.7201	0.468	0.91	CAPN2	5.07
cg01561629	chr1	52081278	-1.712	2.35	0.468	0.91	OSBPL9	89.17
cg22286906	chr12	132340356	-0.5322	0.7304	0.468	0.91		37.64
cg21446725	chr12	49740996	-0.1164	0.1597	0.468	0.91	DNAJC22	2.8
cg19088218	chr1	20248753	-0.7248	0.9948	0.468	0.91	PLA2G2E	39.65
cg26308042	chr4	87738323	0.9112	1.251	0.468	0.91		69.84
cg24890054	chr2	18059752	-0.5491	0.7537	0.468	0.91	KCNS3	2.85
cg03542891	chr5	83018357	-0.6653	0.9131	0.468	0.91	HAPLN1	6.05
cg14040931	chr9	36249297	-0.382	0.5243	0.468	0.91	GNE	92.91
cg24794313	chr4	83551080	-0.7192	0.9871	0.468	0.91	SCD5	87.94
cg01132139	chr11	76091836	-0.5951	0.8168	0.468	0.91	PRKRIR	21.18
cg12442803	chr11	125933698	-1.537	2.11	0.468	0.91	CDON	72.28
cg10793669	chr11	125847237	-0.5247	0.7201	0.468	0.91	CDON	84.41
cg01669242	chr7	157689758	1.602	2.199	0.468	0.91	PTPRN2	81.36
cg01543173	chr21	34442534	-0.055	0.07549	0.468	0.91	OLIG1	2.56
ch.2.53627176F	chr2	53773672	0.5979	0.8207	0.469	0.91		9.65
cg13681655	chr2	20413180	-0.4379	0.6011	0.469	0.91	SDC1	32.73
cg25709146	chr12	96391123	0.3937	0.5403	0.469	0.91	HAL	89.54
cg25376660	chr2	1942893	-2.511	3.447	0.469	0.91	MYT1L	44.41
cg03060986	chr3	60309590	-0.6146	0.8435	0.469	0.91	FHIT	24.46
cg15833711	chr17	75822669	-2.335	3.205	0.469	0.91		60.22
cg11351908	chr17	75402473	-0.5444	0.7472	0.469	0.91	SEPT9	75.49
cg02827572	chr6	34566245	-0.3729	0.5119	0.469	0.91	C6orf106	88.86
cg13172554	chr15	35917803	-0.6739	0.925	0.469	0.91		88.18
cg04781648	chr2	27526436	0.3195	0.4385	0.469	0.91	TRIM54	6.44
cg17177931	chr6	31870344	-0.1509	0.2072	0.469	0.91	ZBTB12	4.69
cg11713918	chr2	65666791	-0.719	0.9869	0.469	0.91		87.83
cg17831826	chr7	2317083	-0.2253	0.3093	0.469	0.91	SNX8	94.29
cg04616529	chr16	11181986	0.6487	0.8905	0.469	0.91	CLEC16A	86.91
cg12024311	chr6	170600003	-1.279	1.756	0.469	0.91	DLL1	3.42
cg27370471	chr15	101932559	-0.3363	0.4616	0.469	0.91	PCSK6	91.87
cg22887845	chr6	41544539	0.6943	0.953	0.469	0.91	FOXP4	79.29
cg17331738	chr1	156647236	-0.1071	0.147	0.469	0.91	NES	3.43
cg00912722	chr14	100773149	-0.06091	0.08361	0.469	0.91	MIR345	1.95
cg26752884	chr11	96123217	-0.08655	0.1188	0.469	0.91	JRKL	2.61
cg09095525	chr16	11852095	0.5833	0.8007	0.469	0.91	ZC3H7A	81.83
cg27447219	chr13	99174373	0.6032	0.828	0.469	0.91	STK24	71.4
cg09706029	chr6	33266089	-0.1666	0.2286	0.469	0.91	RGL2	3.27
cg16553106	chr1	46806375	-0.05323	0.07307	0.469	0.91	NSUN4	2.05
cg06511701	chr10	22915590	-0.8812	1.21	0.469	0.91	PIP4K2A	87.92
cg26553513	chr11	40310738	-1.01	1.387	0.469	0.91	LRRC4C	21.3
cg06737561	chr10	50821518	-1.508	2.07	0.469	0.91	CHAT	41.2
cg15034692	chr19	44008318	-0.06495	0.08915	0.469	0.91	PHLDB3	2.27
cg07917502	chr2	44589034	-0.05797	0.07957	0.469	0.91	PREPL	2.03
cg24946133	chr1	59249665	-0.2489	0.3417	0.469	0.91	JUN	8
cg27226618	chr2	265872	1.17	1.606	0.469	0.91	ACP1	38.74
cg13823441	chrX	153029669	-0.5433	0.7458	0.469	0.91	PLXNB3	6.15
cg18161890	chr12	52995250	1.99	2.732	0.469	0.91	KRT72	38.16
cg05451498	chr18	46386267	-0.3418	0.4692	0.469	0.91	KIAA0427	92.41
cg25172307	chr15	63786719	-0.6981	0.9583	0.469	0.91		86.15
cg07135660	chr5	133343843	-1.21	1.661	0.469	0.91		40.01
cg17156491	chr2	43259508	0.3257	0.4471	0.469	0.91		9.73
cg09638344	chr4	6271000	0.3764	0.5168	0.469	0.91	WFS1	6.91
cg12786907	chr6	3272830	-0.3798	0.5214	0.469	0.91	SLC22A23	86.47
cg22537343	chr19	54199481	0.2848	0.391	0.469	0.91	MIR525	90.49
cg15138396	chr2	26624450	1.175	1.613	0.469	0.91	C2orf39	24.73
cg05106206	chr3	51429142	-0.2352	0.3229	0.469	0.91	RBM15B	4.33
cg12266049	chr11	69461334	-0.7934	1.089	0.469	0.91	CCND1	88.92
cg09056501	chr17	58042404	-0.07518	0.1032	0.469	0.91	RNFT1	2.55
cg04885581	chr14	52115244	1.068	1.467	0.469	0.91	FRMD6	33.63
cg26671749	chr5	150839364	-0.452	0.6206	0.469	0.91	SLC36A1	36.37
cg26450010	chr19	17412054	0.08247	0.1132	0.469	0.91	ABHD8	97.91
cg05140624	chr6	129251445	-1.663	2.283	0.469	0.91	LAMA2	55.33
cg13578070	chr4	124311317	-1.144	1.571	0.469	0.91		79.6
cg02835003	chr19	36234764	-0.176	0.2417	0.469	0.91	U2AF1L4	94.87
cg02315489	chr2	24398859	-0.7865	1.08	0.469	0.91	C2orf84	81.05
cg01242052	chr17	8732166	-1.452	1.994	0.469	0.91	PIK3R6	80.15
cg13246264	chr3	197517871	-0.3036	0.4168	0.469	0.91	LRCH3	4.9
cg05609159	chr2	210187995	-1.041	1.43	0.469	0.91		55.84
cg11034592	chr12	119741254	1.443	1.981	0.469	0.91	LOC144742	46.54
cg16017313	chr12	109971103	0.3848	0.5284	0.469	0.91	UBE3B	90.89
cg00103685	chr14	75536130	-0.1203	0.1652	0.469	0.91	FAM164C	5.3
cg14598764	chr3	125820484	-0.4868	0.6683	0.469	0.91	SLC41A3	74.31
cg11876574	chr19	1757113	-1.116	1.533	0.469	0.91	ONECUT3	34.13
cg16350126	chr12	124998754	-0.6412	0.8803	0.469	0.91	NCOR2	79.83
cg21498620	chr14	94158129	-2.333	3.203	0.469	0.91	KIAA1409	64.45
cg19831356	chr19	2067739	-0.3351	0.4601	0.469	0.91		88.21
cg10233539	chr16	68344213	-0.1833	0.2517	0.469	0.91	PRMT7	4.15
cg14159672	chr1	205819179	1.485	2.039	0.469	0.91	PM20D1	78.46
cg10614045	chr11	20182122	-1.201	1.649	0.469	0.91	DBX1	18.4
cg04558166	chr1	210001279	-0.4847	0.6654	0.469	0.91	C1orf107	21.1
cg05949913	chr6	132557557	-1.314	1.803	0.469	0.91		53.08
cg27423903	chr13	19300979	-1.759	2.415	0.469	0.91		84.3
cg07200386	chr8	22079169	-0.5412	0.7431	0.469	0.91	PHYHIP	86.01
cg04353586	chr1	7039323	-1.411	1.938	0.469	0.91	CAMTA1	58.8
cg19060382	chr12	104324997	-0.2298	0.3155	0.469	0.91	LOC253724	3.86
cg18498537	chr12	88535572	-0.2046	0.2809	0.469	0.91	TMTC3	4.27
cg05388307	chr4	166248715	-0.07632	0.1048	0.469	0.91	SC4MOL	1.6
cg23598562	chr12	53773812	-0.1032	0.1418	0.469	0.91	SP1	2.78
cg22948319	chr19	39620117	-0.5702	0.7829	0.469	0.91	PAK4	87.14
cg09232289	chr1	3562654	-0.1447	0.1987	0.469	0.91	WDR8	95.68
cg01023504	chr7	593499	-1.164	1.598	0.469	0.91	PRKAR1B	51.21
cg17765952	chr2	179737173	-0.9239	1.269	0.469	0.91	CCDC141	85.23
cg03502446	chr12	102513777	-0.05407	0.07424	0.469	0.91	NUP37	1.76
cg21350283	chr14	69445743	-0.8499	1.167	0.469	0.91	ACTN1	5.4
cg17578309	chr17	77964703	0.3182	0.437	0.469	0.91	TBC1D16	95.6
cg03299066	chr6	32821617	-0.3228	0.4433	0.469	0.91	PSMB9	3.7
cg10010997	chr19	12917540	-0.09074	0.1246	0.469	0.91	RNASEH2A	1.95
cg03402926	chr11	27340767	-0.5411	0.7429	0.469	0.91		49.6
cg21197219	chr1	3374906	-0.5103	0.7007	0.469	0.91	ARHGEF16	54.16
cg16068431	chr7	157414294	2.621	3.599	0.469	0.91	PTPRN2	60.92
cg05455279	chr3	97109009	-2.126	2.919	0.469	0.91	EPHA6	63.42
cg19972558	chr4	119273889	-0.04904	0.06734	0.469	0.91	PRSS12	1.73
cg05316605	chr11	30040242	-1.355	1.86	0.469	0.91		33.88
cg22663124	chr11	57435473	-0.1659	0.2278	0.469	0.91	ZDHHC5	4.92
cg22968727	chr1	24018140	-0.144	0.1977	0.469	0.91	RPL11	3.22
cg09537600	chr5	37064839	-0.6293	0.8641	0.469	0.91	NIPBL	90.43
cg15038938	chr9	114361411	-0.2223	0.3053	0.469	0.91	PTGR1	3.97
cg00867113	chr3	11606697	-0.3288	0.4515	0.469	0.91	VGLL4	91.36
cg15480200	chr10	134630615	-1.915	2.63	0.469	0.91		64.86
cg15659409	chr10	134161996	-0.2866	0.3936	0.469	0.91	LRRC27	94
cg16098531	chr11	3014056	-0.1477	0.2028	0.469	0.91	NAP1L4	3.01
cg14824766	chr5	37208976	1.084	1.488	0.469	0.91	C5orf42	64.99
cg20795417	chr17	76179594	2.165	2.973	0.469	0.91	TK1	88.23
cg11807539	chr12	132822403	-1.139	1.564	0.469	0.91	GALNT9	35.01
cg08861493	chr11	119189289	-0.4654	0.6392	0.469	0.91	MCAM	57.7
cg12989217	chr12	26379648	-0.146	0.2004	0.469	0.91	SSPN	2.33
cg08632909	chr11	70048796	-1.292	1.775	0.469	0.91	FADD	63.11
cg22102057	chr8	22084298	-0.2049	0.2814	0.469	0.91	PHYHIP	96.81
cg12339424	chr2	32288911	-0.05902	0.08105	0.469	0.91	SPAST	2.11
cg18634211	chr1	26737262	-0.9388	1.289	0.469	0.91	LIN28	9.27
cg02700980	chr2	180869803	-0.2526	0.3468	0.469	0.91	CWC22	94.32
cg06545477	chr1	2440127	-0.4312	0.5921	0.469	0.91	PANK4	92.28
cg00568128	chr10	115934100	-0.1988	0.273	0.469	0.91	MIR2110	3.63
cg18673825	chr12	121647177	-1.047	1.438	0.469	0.91	P2RX4	81.75
cg09229683	chr16	12995011	-0.9549	1.311	0.469	0.91	SHISA9	16.58
cg01057599	chrX	74493807	-0.4334	0.5951	0.469	0.91	UPRT	6.22
cg19854744	chr11	118850352	-0.6213	0.8533	0.469	0.91	FOXR1	47.31
cg18571094	chr15	68573625	-1.258	1.727	0.469	0.91	FEM1B	59.11
cg04180953	chr18	28743074	-0.7504	1.03	0.469	0.91	DSC1	49.97
cg21910673	chr3	24143257	0.6429	0.8829	0.469	0.91	LOC152024	65.22
cg19466590	chr7	148396053	-0.05037	0.06917	0.469	0.91	CUL1	2.18
cg27542487	chr3	169684942	-0.0913	0.1254	0.469	0.91	LOC100128164	3.5
cg23987137	chr5	58653624	0.6426	0.8825	0.469	0.91	PDE4D	72.79
cg15148028	chr1	245755268	0.1139	0.1564	0.469	0.91	KIF26B	97.17
cg25027367	chr17	63100218	-1.016	1.395	0.469	0.91		64.41
cg11341775	chr17	63119618	-0.0448	0.06152	0.469	0.91		1.29
cg24749912	chr5	36151174	-0.2002	0.2749	0.469	0.91	SKP2	4.91
cg00556627	chr2	201187003	0.9629	1.322	0.469	0.91	SPATS2L	41.18
cg09876575	chr12	72056769	-0.116	0.1593	0.469	0.91	THAP2	4.15
cg25478614	chr3	187387866	-0.7746	1.064	0.469	0.91	SST	14.33
cg19557190	chr5	56469727	-0.06634	0.09111	0.469	0.91	GPBP1	2.16
cg22806444	chr17	72968764	0.6243	0.8574	0.469	0.91	C17orf28	7.72
cg15687300	chr8	62084457	-1.103	1.514	0.469	0.91		29.56
cg13117031	chr12	71003964	1.634	2.244	0.469	0.91	PTPRB	14.06
cg07971894	chr16	1500430	-0.6482	0.8903	0.469	0.91	CLCN7	87.68
cg00470768	chr15	41285147	1.226	1.683	0.469	0.91	INO80	47.19
cg03119288	chr19	10829265	-0.1562	0.2146	0.469	0.91	DNM2	3.69
cg15339231	chr7	96650407	-0.7087	0.9733	0.469	0.91	DLX5	36.66
cg06963711	chr1	68170392	-0.5804	0.797	0.469	0.91	GNG12	90.84
cg18740718	chr2	24346220	-0.07623	0.1047	0.469	0.91	PFN4	1.88
cg17430167	chr19	49655218	-0.2727	0.3745	0.469	0.91	HRC	5.6
cg14975961	chr20	2821322	-0.308	0.4231	0.469	0.91	VPS16	6.42
cg03826059	chr5	33297944	-1.99	2.733	0.469	0.91		75.2
cg00809614	chr11	75919862	-0.3427	0.4706	0.469	0.91		8.88
cg06653507	chr11	5617919	0.2711	0.3723	0.469	0.91	TRIM6-TRIM34	5.18
cg24609094	chr13	25319768	1.387	1.905	0.469	0.91		60.21
cg18062140	chr20	55967678	-0.6701	0.9203	0.469	0.91	RBM38	78.09
cg05734220	chr14	103524410	-0.4155	0.5706	0.469	0.91	CDC42BPB	7.21
cg20432589	chr17	77774124	-0.1925	0.2644	0.469	0.91		2.62
cg14905632	chr17	38333933	-0.6311	0.8668	0.469	0.91	RAPGEFL1	19.92
cg12800028	chr6	110300146	-1.132	1.554	0.469	0.91	GPR6	20.9
cg21787989	chr1	236681580	-2.309	3.172	0.469	0.91	LGALS8	72.15
cg00622763	chr7	128556770	0.9688	1.331	0.469	0.91		88.49
cg13400912	chr2	26373030	-1.21	1.661	0.469	0.91		51.13
cg03596067	chr11	70227195	-0.2819	0.3872	0.469	0.91	PPFIA1	92.7
cg07462322	chr4	187063756	-0.1348	0.1852	0.469	0.91		95.92
cg12082615	chr1	150898693	-0.07229	0.09929	0.469	0.91	SETDB1	2.99
cg08870961	chr12	132913161	-3.015	4.141	0.469	0.91		59.5
cg19788600	chr19	21688828	-1.67	2.294	0.469	0.91	ZNF429	7.87
cg26154268	chr14	22538783	0.3001	0.4122	0.469	0.91		5.2
cg05000987	chr1	87379871	-0.2545	0.3496	0.469	0.91	SEP15	6.62
cg04346415	chr11	7041655	-0.05265	0.07232	0.469	0.91	ZNF214	1.62
cg27167184	chr1	171750545	-0.04698	0.06452	0.469	0.91	METTL13	1.67
cg03958512	chr7	47443041	-0.1428	0.1962	0.469	0.91	TNS3	95.4
cg13931531	chr9	19791354	-1.267	1.741	0.469	0.91		30.51
cg05729200	chr2	102091321	1.029	1.413	0.469	0.91	RFX8	36.34
cg00604539	chr4	119606524	-0.05244	0.07203	0.469	0.91	METTL14	1.84
cg01640437	chr11	65405484	-0.3051	0.419	0.469	0.91	SIPA1	4.13
cg15799353	chr20	363112	0.965	1.325	0.469	0.91	TRIB3	70.31
cg07148407	chr7	102775759	-0.9345	1.284	0.469	0.91	NAPEPLD	83.16
cg02516189	chr9	139268092	-1.15	1.58	0.469	0.91	CARD9	32.34
cg03169180	chr17	7310347	-0.842	1.157	0.469	0.91	NLGN2	47.72
cg13594138	chr15	90326828	0.696	0.9559	0.469	0.91		68.93
cg04883026	chr11	66487938	-0.8511	1.169	0.469	0.91	SPTBN2	25.97
cg19957032	chr14	52455805	-0.9124	1.253	0.469	0.91	C14orf166	18.92
cg25136408	chr17	5265254	0.2021	0.2776	0.469	0.91	RABEP1	95.23
cg07894822	chr7	98870608	-0.6357	0.8732	0.469	0.91	MYH16	72.89
cg04435320	chr11	33083021	-0.9332	1.282	0.469	0.91	TCP11L1	89.52
cg06399881	chr4	69111391	-1.521	2.089	0.469	0.91	TMPRSS11B	71.89
cg02270420	chr16	88453939	1.035	1.422	0.469	0.91		33.74
cg01718602	chrX	85403899	1.523	2.091	0.469	0.91	DACH2	13.89
cg02892153	chr18	3593461	-0.7785	1.069	0.469	0.91	FLJ35776	32.27
cg20087413	chr4	186435667	0.6982	0.959	0.469	0.91	PDLIM3	88.04
cg00210144	chr17	7210280	-0.1096	0.1505	0.469	0.91	EIF5A	2.67
cg11960001	chr19	59066599	-0.09439	0.1297	0.469	0.91	CHMP2A	1.71
cg04210645	chr2	227700534	0.4443	0.6103	0.469	0.91	RHBDD1	3.39
cg06516124	chr11	32450591	-1.797	2.468	0.469	0.91	WT1	33.47
cg09719750	chr4	40178593	-0.9056	1.244	0.469	0.91		59.41
cg07826516	chr5	3106230	-0.6457	0.8869	0.469	0.91		22.65
cg07301537	chr10	99093461	-0.05512	0.07572	0.469	0.91	FRAT2	2.07
cg05061804	chr9	135282417	-0.422	0.5797	0.469	0.91	TTF1	12.08
cg00481637	chr11	5410053	-1.835	2.52	0.469	0.91	OR51M1	62.39
cg04998379	chr4	129491708	-1.009	1.387	0.469	0.91		34.45
cg21331107	chr3	32541698	-1.115	1.531	0.469	0.91	CMTM6	74.09
cg25751974	chr2	153474786	-0.3413	0.4689	0.469	0.91	FMNL2	87.48
cg14256699	chr17	41836026	-0.7899	1.085	0.469	0.91	SOST	82.43
cg22461615	chr4	83821917	-0.4632	0.6363	0.469	0.91	THAP9	14.02
cg17384056	chr19	47742829	-0.448	0.6154	0.469	0.91		3.62
cg06599209	chr2	1746509	-1.289	1.771	0.469	0.91	PXDN	7.91
cg23606162	chr1	9342018	-0.8077	1.11	0.469	0.91		69.03
cg14947411	chr17	80660948	-0.8066	1.108	0.469	0.91		70.82
cg26482626	chr7	151512698	-0.7208	0.9903	0.469	0.91	PRKAG2	66.01
cg22526051	chr8	145743825	-0.169	0.2322	0.469	0.91	RECQL4	3.11
cg27141850	chr2	20869434	1.001	1.375	0.469	0.91	GDF7	47.09
cg00589305	chr11	19367621	-1.666	2.289	0.469	0.91		75.04
cg07874334	chrX	122993913	-1.273	1.749	0.469	0.91	XIAP	6.99
cg02720683	chr6	31671215	-0.04982	0.06844	0.469	0.91	BAT5	1.51
cg07254413	chr11	59940485	2.513	3.453	0.469	0.91	MS4A6A	48.27
cg02163303	chr14	95157685	-1.437	1.974	0.469	0.91		55.66
cg24111809	chr10	75545269	-0.3803	0.5225	0.469	0.91	KIAA0913	4.31
cg02566391	chr1	67805528	-0.853	1.172	0.469	0.91	IL12RB2	55.64
cg00756648	chr19	46215858	-0.4423	0.6076	0.469	0.91	FBXO46	77.03
cg12548064	chr8	101571911	-0.2835	0.3894	0.469	0.91	ANKRD46	4.86
cg22829799	chr22	47074810	0.09908	0.1361	0.469	0.91	GRAMD4	97.99
cg25594549	chr19	16740308	-0.332	0.4561	0.469	0.91	MED26	9.74
cg03338754	chr13	113765397	-1.871	2.571	0.469	0.91	F7	41.42
cg15816084	chr17	18145003	-0.08893	0.1222	0.469	0.91	LLGL1	97.86
cg08313757	chr2	97428708	-0.5558	0.7636	0.469	0.91	CNNM4	31.65
cg21080336	chr6	10426657	-0.6265	0.8606	0.469	0.91		4.94
cg05129572	chr15	56138634	0.9221	1.267	0.469	0.91	NEDD4	21.56
cg04412755	chr3	46939978	-0.8357	1.148	0.469	0.91	PTH1R	53.46
cg15507535	chr10	134681869	-1.418	1.949	0.469	0.91		70.56
cg00860321	chr7	1889727	0.2165	0.2975	0.469	0.91	MAD1L1	94.75
cg23556574	chr10	13981154	1.341	1.843	0.469	0.91	FRMD4A	71.83
cg03506979	chr2	187558881	-0.3005	0.4128	0.469	0.91	FAM171B	2.29
cg13685779	chr9	109132896	-1.845	2.534	0.469	0.91		75.52
cg23159270	chr12	122631292	-0.3379	0.4642	0.469	0.91		94.21
cg23300485	chrX	78012038	-1.864	2.561	0.469	0.91	LPAR4	57.32
cg06776898	chr15	73611079	-1.323	1.817	0.469	0.91		12.71
cg18926021	chr15	89787293	-0.3105	0.4265	0.469	0.91	FANCI	6.38
cg05047209	chr12	34457023	-2.268	3.115	0.469	0.91		40.63
cg08878567	chr16	13716635	-0.981	1.348	0.469	0.91		24.05
cg24744430	chr6	146864390	-1.192	1.637	0.469	0.91	RAB32	47.77
cg16695548	chr7	43946651	-0.8586	1.18	0.469	0.91	URGCP	50.42
cg12189255	chr11	44134238	-0.2963	0.4071	0.469	0.91	EXT2	88.15
cg04997273	chr1	117452884	-0.06188	0.08502	0.469	0.91	PTGFRN	1.45
cg21703538	chr17	7145882	-0.07329	0.1007	0.469	0.91	GABARAP	2.24
cg16477662	chr5	9482935	-1.524	2.094	0.469	0.91	SEMA5A	84.11
cg18182438	chr13	38327937	1.729	2.376	0.469	0.91	TRPC4	25.64
cg08799766	chr7	2801832	-1.42	1.951	0.469	0.91	GNA12	57.56
cg06577251	chr6	83073863	-0.1715	0.2357	0.469	0.91	TPBG	2.71
cg01570142	chr16	89115353	1.538	2.113	0.469	0.91		50.52
cg01878651	chr6	168420296	-0.3927	0.5395	0.469	0.91	KIF25	93.11
cg13634736	chr11	3181575	-0.7133	0.9801	0.469	0.91	OSBPL5	9.57
cg20826576	chr1	170636223	1.402	1.926	0.469	0.91	PRRX1	60.74
cg01373750	chrX	27825843	-1.826	2.509	0.469	0.91	MAGEB10	65.5
cg10375890	chr1	50892511	-2.01	2.762	0.469	0.91		12.96
cg03469118	chr6	39082761	-0.4008	0.5507	0.469	0.91	C6orf64	6.8
cg21096118	chr6	33239878	-0.05006	0.06878	0.469	0.91	VPS52	1.66
cg19142553	chr7	26236069	-0.7518	1.033	0.469	0.91	HNRNPA2B1	78.17
cg25417917	chr2	151452323	-1.017	1.397	0.469	0.91		87.07
cg05863499	chr17	56073079	0.3813	0.524	0.469	0.91		8.8
cg09338170	chr1	100436032	-0.1377	0.1892	0.469	0.91	SLC35A3	4.02
cg22207672	chr7	136815227	1.868	2.567	0.469	0.91		35.31
cg26825848	chr4	190566175	2.2	3.023	0.469	0.91		78.87
cg26522946	chr10	70847350	-0.5925	0.8141	0.469	0.91	SRGN	16.15
cg05839533	chr17	39642907	-0.5558	0.7638	0.469	0.91	KRT36	42.91
cg18559348	chr19	50936054	-0.2307	0.317	0.469	0.91	MYBPC2	7.06
cg07242620	chr5	114598306	-0.4123	0.5665	0.469	0.91	PGGT1B	5.98
cg13564468	chr6	133120000	-0.8916	1.225	0.469	0.91	C6orf192	5.58
cg17344091	chr6	28885444	-0.7064	0.9707	0.469	0.91	TRIM27	81.57
cg06647221	chr5	172665903	-0.1099	0.1511	0.469	0.91		3.13
cg00087425	chr7	22766829	-0.5822	0.8	0.469	0.91	IL6	8.07
cg22994808	chr20	33146521	-0.3582	0.4922	0.469	0.91	MAP1LC3A	3.12
cg20927656	chr12	7863229	1.232	1.693	0.469	0.91	DPPA3	62.56
cg20538073	chr11	76569453	-0.9463	1.3	0.469	0.91		84.48
cg06604568	chr5	71712756	-0.4855	0.6672	0.469	0.91		87.02
cg11981700	chr19	475035	-0.8643	1.188	0.469	0.91	ODF3L2	41.62
cg08450501	chr3	136580965	0.227	0.3119	0.469	0.91	NCK1	5.88
cg10932289	chr17	55038442	0.4555	0.626	0.469	0.91	COIL	7.1
cg19689211	chr6	138655905	0.4585	0.6301	0.469	0.91	KIAA1244	85.89
cg23793397	chr17	36829758	0.5209	0.7158	0.469	0.91	C17orf96	27.53
cg04619240	chr11	73549906	-0.832	1.143	0.469	0.91	MRPL48	86.91
cg05112617	chr3	93698932	0.2928	0.4023	0.469	0.91	ARL13B	23.83
cg16023337	chr17	39662206	-0.5889	0.8093	0.469	0.91	KRT13	84.8
cg15975217	chr4	140656926	1.465	2.014	0.469	0.91	MAML3	42.22
cg02145002	chr5	179621242	-0.3554	0.4884	0.469	0.91	RASGEF1C	92.19
cg14412317	chr7	158380596	-0.1595	0.2191	0.469	0.91	PTPRN2	3.79
cg00615913	chr20	37063096	-0.359	0.4933	0.469	0.91	LOC388796	12.98
cg11523538	chr1	244013970	-0.09359	0.1286	0.469	0.91		1.83
cg00979026	chr13	113975974	-0.2944	0.4045	0.469	0.91	LAMP1	91.94
cg22379708	chr1	982918	-1.918	2.636	0.469	0.91	AGRN	55.79
cg10822034	chr11	10529596	-0.8733	1.2	0.469	0.91		83.49
cg06286308	chr12	93836329	-0.4251	0.5842	0.469	0.91	UBE2N	3.24
cg05787378	chr13	113333851	-0.9884	1.358	0.469	0.91	C13orf35	47.66
cg10935762	chr3	128202176	1.263	1.736	0.469	0.91	GATA2	32.5
cg27024852	chr7	4824506	-0.4441	0.6103	0.469	0.91	KIAA0415	82.12
cg11493223	chr17	76128522	-0.8258	1.135	0.469	0.91	TMC8	27.26
cg21056978	chr12	69633150	-0.1554	0.2136	0.469	0.91	CPSF6	3.99
cg01014265	chr10	134940829	-1.771	2.433	0.469	0.91	GPR123	79.49
cg22589728	chr3	71439885	-0.667	0.9166	0.469	0.91	FOXP1	81.55
cg13489553	chr1	19203897	0.3028	0.4161	0.469	0.91	ALDH4A1	95.6
cg11152596	chr11	1242724	-1.38	1.897	0.469	0.91		50.06
cg12221642	chr13	113434887	-1.343	1.845	0.469	0.91	ATP11A	77.89
cg10645113	chr9	91979776	-0.5286	0.7265	0.469	0.91	SEMA4D	42.54
cg06149389	chr14	77499875	-0.2988	0.4106	0.469	0.91		6.13
cg07558837	chr6	160555312	-1.709	2.349	0.469	0.91	SLC22A1	69.82
cg00692047	chr12	56413935	0.2312	0.3178	0.469	0.91	IKZF4	93.26
cg25964984	chr22	30783371	-0.1747	0.2401	0.469	0.91	RNF215	4.83
cg07352016	chr18	55250568	-0.1978	0.2718	0.469	0.91	FECH	93.74
cg15139038	chr8	29019587	-0.5255	0.7222	0.469	0.91	KIF13B	92.88
cg13668490	chr17	42463640	-0.6935	0.9531	0.469	0.91	ITGA2B	44.45
cg03713642	chr16	22825100	-2.265	3.113	0.469	0.91	HS3ST2	24.2
cg10959353	chr2	229046515	-1.259	1.731	0.469	0.91	SPHKAP	50.9
cg20092296	chr10	134984426	-1.666	2.29	0.469	0.91	KNDC1	78.08
cg04324559	chrX	153637261	-1.039	1.428	0.469	0.91	DNASE1L1	51.11
cg20665007	chr19	10793130	-0.4577	0.6291	0.469	0.91	ILF3	67.21
cg14158968	chr11	11590474	-0.5027	0.691	0.469	0.91	GALNTL4	83.46
cg19185544	chr8	22595422	-1.532	2.105	0.469	0.91	PEBP4	66.66
cg24517609	chr3	156272814	-0.3138	0.4313	0.469	0.91	SSR3	5.09
cg18183671	chr3	35720994	-0.9344	1.284	0.469	0.91	ARPP-21	16.39
cg04676568	chr5	141633556	0.6467	0.8889	0.469	0.91		77.57
cg12481426	chr20	32950490	-0.6862	0.9432	0.469	0.91	ITCH	79.18
cg06534061	chr13	107220663	-0.1556	0.2138	0.469	0.91	ARGLU1	3
cg09120959	chr4	154684504	-1.69	2.322	0.469	0.91		53.33
cg21210735	chr9	2015635	-0.09568	0.1315	0.469	0.91	SMARCA2	2.62
cg13767779	chr17	56031576	-0.5093	0.7	0.469	0.91		86.37
cg05101498	chr4	7069843	-0.05044	0.06933	0.469	0.91	GRPEL1	2.07
cg25119077	chr5	16881431	0.4227	0.581	0.469	0.91	MYO10	86.85
cg27092995	chr16	88826522	-1.687	2.318	0.469	0.91	FAM38A	84.23
cg06896615	chr16	8617811	-0.1352	0.1858	0.469	0.91		3.74
cg21452808	chr1	25900135	-0.4567	0.6277	0.469	0.91		28.3
cg02030958	chr13	110386267	-0.3932	0.5405	0.469	0.91		96.95
cg09915601	chr19	55596315	-0.578	0.7944	0.469	0.91	EPS8L1	79.78
cg03840091	chrX	10111282	-0.8035	1.104	0.469	0.91	WWC3	74.46
cg00354549	chr16	46838434	-0.933	1.282	0.469	0.91	C16orf87	86.56
cg25274052	chr15	72565016	0.9996	1.374	0.469	0.91	PARP6	3.56
cg09014154	chr10	99052489	0.1482	0.2037	0.469	0.91	ARHGAP19	5.84
cg12561945	chr8	64615707	-2.992	4.112	0.469	0.91		49.78
cg02057943	chr4	3772769	-1.023	1.406	0.469	0.91		55.24
cg05715123	chr7	76940422	-0.9812	1.349	0.469	0.91	PION	81.17
cg06625804	chr1	119982100	-1.129	1.551	0.469	0.91		64.85
cg08023796	chr3	97540432	-0.1645	0.2262	0.469	0.91		3.28
cg00211436	chr16	31054411	0.8858	1.218	0.469	0.91		80.91
cg07000126	chr11	66346824	-0.4003	0.5502	0.469	0.91		4.7
cg18627360	chr20	61809834	-0.5554	0.7634	0.469	0.91	MIR124-3	4.42
cg01988459	chr11	68622903	-0.4735	0.6508	0.469	0.91		7.41
cg25239647	chr11	77012572	-0.7871	1.082	0.469	0.91		83.83
cg27603630	chr9	44227339	-0.1726	0.2373	0.469	0.91		3.51
cg16197925	chr7	121944282	-1.251	1.72	0.469	0.91	FEZF1	14.91
cg18574911	chr17	80355371	0.4538	0.6237	0.469	0.91	C17orf101	85.01
cg09564493	chr16	67881212	0.1754	0.2411	0.469	0.91	CENPT	5.48
cg26558749	chr5	10564371	-0.0542	0.07451	0.469	0.91	ANKRD33B	1.54
cg06506598	chr5	79783889	-0.4454	0.6123	0.469	0.91	FAM151B	8.67
cg07834592	chr6	159267377	0.3488	0.4795	0.469	0.91	OSTCL	91.72
cg18103159	chr5	170060199	-0.1255	0.1725	0.469	0.91	KCNIP1	4.1
cg26260819	chr11	45869049	-0.05619	0.07723	0.469	0.91	CRY2	2.22
cg08241307	chr11	2212225	-0.3437	0.4724	0.469	0.91		5.94
cg06521030	chr20	17509423	-0.2173	0.2987	0.469	0.91	BFSP1	93.15
cg14583127	chr10	37940493	-1.539	2.115	0.469	0.91		13.75
cg00466436	chr20	123163	0.8086	1.112	0.469	0.91	DEFB126	25.2
cg12798675	chr14	102171582	1.48	2.035	0.469	0.91		67.89
cg02920142	chr19	44331327	0.1247	0.1715	0.469	0.91	ZNF283	3.33
cg25505106	chr15	48936208	0.5058	0.6953	0.469	0.91	FBN1	19.72
cg20497504	chrX	100334897	-1.17	1.608	0.469	0.91	TMEM35	53.69
ch.21.366880F	chr21	33747404	0.4305	0.5917	0.469	0.91	URB1	11.04
cg02819010	chr22	20127236	-0.3909	0.5373	0.469	0.91	ZDHHC8	89.7
cg16800228	chr15	95739493	-0.8114	1.115	0.469	0.91		27.77
cg16797575	chr15	100340195	-0.9443	1.298	0.469	0.91	C15orf51	70.1
cg26919100	chr16	67695516	-1.207	1.659	0.469	0.91	PARD6A	38.4
cg22284034	chr2	183903389	-0.1114	0.1531	0.469	0.91	NCKAP1	2.27
cg15859008	chr10	134640937	-1.033	1.42	0.469	0.91		82.08
cg25018951	chr4	25235369	-0.2463	0.3386	0.469	0.91	PI4K2B	7.31
cg08714975	chr16	73332746	0.6502	0.8938	0.469	0.91		20.81
cg04591650	chr16	85214676	1.032	1.419	0.469	0.91		57.04
cg09025040	chr1	111506768	-0.1366	0.1878	0.469	0.91	C1orf103	4.07
cg02838038	chr19	35323336	1.567	2.155	0.469	0.91		50.99
cg10628782	chr6	31620229	-0.1098	0.1509	0.469	0.91	BAT3	3
cg26808687	chr1	201979499	-0.5691	0.7823	0.469	0.91	ELF3	32.12
cg24702798	chr5	76015832	-0.625	0.8592	0.469	0.91	F2R	89.36
cg26500914	chr6	33288323	-2.885	3.966	0.469	0.91	DAXX	48.79
cg08744017	chrX	19139038	1.405	1.932	0.469	0.91	GPR64	76.65
cg06369349	chr19	49503178	-0.3589	0.4934	0.469	0.91	RUVBL2	9.57
cg06076794	chr17	21218112	-0.4305	0.5918	0.469	0.91	MAP2K3	90.01
cg08990198	chr1	202318195	-0.3606	0.4957	0.469	0.91	PPP1R12B	4.6
cg20900869	chr14	106937869	-3.76	5.169	0.469	0.91	LOC100133469	44.28
cg23226914	chr1	247537224	-2.613	3.592	0.469	0.91		26.85
cg07121721	chr17	5408394	-0.4824	0.6632	0.469	0.91	NLRP1	88.71
cg04508870	chr1	8298617	-0.6628	0.9112	0.469	0.91		19.23
cg00948102	chr17	73008738	-0.06132	0.0843	0.469	0.91	ICT1	1.05
cg09358422	chr1	1023247	-0.1738	0.2389	0.469	0.91	C1orf159	96.03
cg18376999	chr22	51069317	-0.6725	0.9245	0.469	0.91		92.23
cg10167378	chr1	228756711	1.965	2.701	0.469	0.91		72.86
cg25058261	chr12	115109452	0.8625	1.186	0.469	0.91	TBX3	58.25
cg24205065	chr11	50238107	-1.419	1.951	0.469	0.91		93.6
cg20956738	chr18	55108537	-1.857	2.553	0.469	0.91	ONECUT2	18.91
cg15394626	chr7	116594619	-0.195	0.2681	0.469	0.91	ST7	4.36
cg00366435	chr12	6896105	-0.3673	0.505	0.469	0.91		89.94
cg02238051	chr16	1777708	-0.2397	0.3295	0.469	0.91	MAPK8IP3	94.42
cg11553183	chr6	30122200	-1.552	2.134	0.469	0.91	TRIM10	49.98
cg23871640	chr1	110611807	-1.263	1.736	0.469	0.91	ALX3	15.1
cg24467326	chr10	9646929	2.246	3.088	0.469	0.91		36.94
cg00544141	chr5	93447570	-0.07388	0.1016	0.469	0.91	FAM172A	2.67
cg19977977	chr2	5817401	-1.104	1.518	0.469	0.91		87.12
cg24949049	chr13	61013241	-0.2501	0.3438	0.469	0.91	TDRD3	95.31
cg27158793	chr7	69434196	-0.8033	1.104	0.469	0.91	AUTS2	87.47
cg04744843	chr3	193311124	-0.08434	0.116	0.469	0.91	OPA1	1.82
cg26784546	chr10	135103553	0.1759	0.2419	0.469	0.91	TUBGCP2	94.56
cg20336624	chr6	33381846	0.2534	0.3485	0.469	0.91	PHF1	93.97
cg22981104	chr8	144255663	-1.744	2.398	0.469	0.91		84.59
ch.4.185006926F	chr4	184769932	0.2737	0.3763	0.469	0.91		6.87
cg02884280	chr17	41466285	-1.729	2.377	0.469	0.91	LOC100130581	23.62
cg18834039	chr20	57041489	-1.641	2.257	0.469	0.91	APCDD1L	71.14
cg00016066	chr15	57210658	-0.0589	0.08099	0.469	0.91	TCF12	1.68
cg12789884	chr3	175554437	-0.7767	1.068	0.469	0.91		44.55
cg00401471	chr19	38782834	-0.875	1.203	0.469	0.91	SPINT2	79.27
cg08616667	chr7	227051	0.4347	0.5977	0.469	0.91	FAM20C	92.86
cg21672572	chr11	7369177	-1.568	2.156	0.469	0.91	SYT9	26.32
cg00409636	chr2	75720541	-0.7411	1.019	0.469	0.91	FAM176A	89.06
cg04619120	chr8	62520228	-0.9219	1.268	0.469	0.91	ASPH	85.31
cg07219303	chr4	100140905	2.852	3.922	0.469	0.91	ADH6	45.79
cg02106978	chr19	56127960	0.2812	0.3866	0.469	0.91		94.81
cg18411055	chr7	4796655	-0.1643	0.2259	0.469	0.91	FOXK1	94.98
cg04189988	chr11	18127292	-0.1729	0.2378	0.469	0.91	SAAL1	3.72
cg01751681	chr12	3274899	-0.4279	0.5884	0.469	0.91	TSPAN9	90.26
cg00520042	chr17	17480931	-0.8938	1.229	0.469	0.91	PEMT	80.87
cg07879319	chr3	57678116	-0.2074	0.2851	0.469	0.91	FAM116A	5.67
cg17170868	chr2	74287435	-0.95	1.306	0.469	0.91	TET3	85.85
cg10996370	chrX	15806025	-0.9838	1.353	0.469	0.91	INE2	81.81
cg10692140	chr6	30496072	-1.053	1.448	0.469	0.91		56.72
cg15425280	chr4	158141492	-0.3583	0.4927	0.469	0.91	GRIA2	6.53
cg19271175	chrX	153188760	-0.8902	1.224	0.469	0.91	ARHGAP4	68.31
cg03803789	chr11	111854003	0.7646	1.051	0.469	0.91	DIXDC1	20.51
cg21693788	chr1	244998183	-0.1211	0.1665	0.469	0.91	FAM36A	3.17
cg03799790	chr4	153697086	-1.205	1.657	0.469	0.91	TIGD4	59.24
cg21775445	chr20	1373916	-0.09139	0.1257	0.469	0.91	FKBP1A	2.7
cg12580752	chr3	44038869	-0.772	1.062	0.469	0.91		19.96
cg19632664	chr12	34447816	1.013	1.393	0.469	0.91		41.63
cg07805999	chr7	1123920	0.055	0.07562	0.469	0.91	C7orf50	98.14
cg26513854	chr5	141295517	-0.7401	1.018	0.469	0.91		49.23
cg10158679	chr6	30883074	-0.5481	0.7537	0.469	0.91	VARS2	87.19
cg18758900	chr12	66119400	-1.527	2.1	0.469	0.91		53.38
cg16933229	chr4	111561352	-1.677	2.306	0.469	0.91		27.6
cg25910622	chrX	55116521	-1.606	2.208	0.469	0.91	PAGE2	66.82
cg05928290	chr14	54418728	2.248	3.092	0.469	0.91	BMP4	25.05
cg05956920	chr16	78356709	-0.513	0.7054	0.469	0.91	WWOX	92.19
cg12169233	chr19	11959578	-0.4046	0.5564	0.469	0.91		4.4
cg24303814	chr19	10443689	-0.2068	0.2844	0.469	0.91	RAVER1	7.68
cg12035596	chrX	9685813	-0.8093	1.113	0.469	0.91	TBL1X	91.9
cg21868191	chr19	10515988	-1.141	1.569	0.469	0.91		34.79
cg27387993	chr16	12373566	-0.3563	0.4899	0.469	0.91	SNX29	88.29
cg26464596	chr8	74207587	-0.481	0.6614	0.469	0.91	RDH10	5.47
cg23012185	chr19	54060905	-0.7441	1.023	0.469	0.91	ZNF331	84.8
cg08478121	chr16	88545571	0.1066	0.1466	0.469	0.91	ZFPM1	97.36
cg01030481	chr15	40423556	-1.271	1.748	0.469	0.91		25.14
cg16487861	chr15	43786615	-0.3925	0.5397	0.469	0.91	TP53BP1	87.88
cg17083323	chr6	50803820	0.7343	1.01	0.469	0.91	TFAP2B	70.79
cg13419925	chr3	158518910	-0.7853	1.08	0.469	0.91	MFSD1	64.52
cg27113538	chr3	195849674	-1.131	1.555	0.469	0.91		81.64
cg19674937	chr13	74271095	-0.3758	0.5168	0.469	0.91	KLF12	90.75
cg21126680	chr12	118589026	0.4802	0.6603	0.469	0.91	TAOK3	79.5
cg01433914	chr10	111792543	-1.103	1.517	0.469	0.91	ADD3	83.2
cg27046052	chr15	23810652	-2.174	2.99	0.469	0.91	MKRN3	19.21
cg21011121	chr2	165000000	-0.4914	0.6757	0.469	0.91		91.71
cg09153518	chr10	103370811	-0.1957	0.2691	0.469	0.91	FBXW4	93.52
cg24037976	chr6	164255857	-0.9866	1.357	0.469	0.91		74.07
cg23009632	chr6	31870259	-0.1046	0.1439	0.469	0.91	ZBTB12	2.46
cg25186332	chr12	53776149	0.7164	0.9852	0.469	0.91	SP1	72.94
cg00742851	chr3	3843342	1.208	1.662	0.469	0.91	LRRN1	71.36
cg10805442	chr19	53034554	0.328	0.4511	0.469	0.91	ZNF808	92.53
cg10862951	chr11	67381192	-0.8489	1.168	0.469	0.91		79.98
cg04034685	chr17	62085532	-0.5907	0.8123	0.469	0.91	ICAM2	68.88
cg05224662	chr2	127950633	0.4382	0.6027	0.469	0.91	CYP27C1	93.24
cg04153152	chr2	171220680	-0.3267	0.4493	0.469	0.91	MYO3B	91.05
cg08914875	chr7	516828	-1.007	1.385	0.469	0.91		59.17
cg25216669	chr4	189254654	1.314	1.808	0.469	0.91		64.93
cg02977254	chr11	122774810	-0.6878	0.9459	0.469	0.91	C11orf63	24.62
cg10505267	chr5	131746875	-0.4143	0.5698	0.469	0.91	C5orf56	5.99
cg04329390	chr6	166722165	-0.9988	1.374	0.469	0.91	PRR18	15.1
cg00927777	chr17	1960199	-0.8433	1.16	0.469	0.91	HIC1	36.66
cg05151393	chr14	70883883	-0.2028	0.279	0.469	0.91	SYNJ2BP	4.11
cg02266055	chr17	78914329	0.197	0.271	0.469	0.91	RPTOR	94.67
cg02603434	chr19	49122389	-0.08807	0.1211	0.469	0.91	RPL18	1.44
cg01289643	chr12	42877429	-0.07287	0.1002	0.469	0.91	PRICKLE1	2.08
cg22050399	chr5	34704056	-0.2719	0.3739	0.469	0.91	RAI14	93.14
cg26999345	chr22	37584441	0.2746	0.3777	0.469	0.91	C1QTNF6	7.37
cg11029746	chr15	75315874	-0.1452	0.1997	0.469	0.91	PPCDC	3.07
cg27163630	chr11	66643314	-0.1418	0.195	0.469	0.91	PC	95.38
cg04357717	chr3	102156072	-1.837	2.526	0.469	0.91	ZPLD1	47.09
cg00885732	chr16	58426484	-0.1308	0.1799	0.469	0.91	GINS3	1.97
cg02122927	chr10	43569045	-2.309	3.175	0.469	0.91		52.29
cg26606286	chr4	174440471	1.767	2.43	0.469	0.91		42.5
cg04893306	chr7	1653534	-1.515	2.084	0.469	0.91	TFAMP1	68.58
cg17326095	chr15	89959989	-0.7757	1.067	0.469	0.91		28.31
cg03819320	chr7	823500	-0.2797	0.3847	0.469	0.91	HEATR2	92.29
cg00582765	chr20	31618209	-1.14	1.568	0.469	0.91	BPIL3	46.2
cg21027599	chr6	159639549	-1.861	2.56	0.469	0.91	FNDC1	58.05
cg21066720	chr6	32966587	1.069	1.471	0.469	0.91		32.23
cg02288667	chrX	135991582	1.04	1.43	0.469	0.91		9.87
cg18301410	chr7	132192892	-1.045	1.438	0.469	0.91	PLXNA4	40.54
cg02167678	chr16	88815867	-0.9859	1.356	0.469	0.91	FAM38A	81.19
cg08041091	chr19	47633921	-0.1808	0.2487	0.469	0.91	SAE1	5.11
cg00220335	chr5	1343783	-0.5094	0.7006	0.469	0.91	CLPTM1L	45.12
cg11558474	chr9	74382743	-0.2942	0.4046	0.469	0.91	TMEM2	10.76
cg27439427	chr15	64648470	-0.1488	0.2046	0.469	0.91	CSNK1G1	4.29
cg00522276	chr8	67452722	-0.6111	0.8405	0.469	0.91		61.79
cg06138710	chr6	159060305	-0.3301	0.4541	0.469	0.91	DYNLT1	89.37
cg06725760	chr10	1102461	-0.4783	0.6579	0.469	0.91	WDR37	2.87
cg19133973	chr13	33467980	-0.6638	0.913	0.469	0.91		75.59
cg22686718	chr12	127209925	-1.402	1.928	0.469	0.91		36.95
cg12659159	chr3	197463876	-0.05699	0.07839	0.469	0.91	KIAA0226	2.16
cg22288195	chr6	31625240	0.2396	0.3296	0.469	0.91	APOM	93.88
cg25976016	chr6	33679163	-0.07014	0.09648	0.469	0.91	C6orf125	2.71
cg09647110	chr2	44772303	-1.254	1.724	0.469	0.91	C2orf34	76.24
cg27275677	chr13	115047248	-0.1038	0.1427	0.469	0.91	UPF3A	1.96
cg19765281	chr19	15485159	-0.5328	0.7328	0.469	0.91	AKAP8	81.57
cg11154382	chr17	48227323	-0.04836	0.06652	0.469	0.91	PPP1R9B	1.27
cg14351440	chrX	138726210	4.533	6.235	0.469	0.91	MCF2	36.89
cg07897169	chr16	85549951	-0.5777	0.7947	0.469	0.91		54.29
cg03869194	chr19	59031081	-0.1787	0.2457	0.469	0.91	ZBTB45	3.24
cg20158826	chr11	66359489	-0.4748	0.6531	0.469	0.91	CCDC87	84.32
cg11661250	chr6	26021799	-0.04523	0.06222	0.469	0.91	HIST1H4A	1.45
cg19472590	chr10	102753828	-0.4412	0.6069	0.469	0.91	C10orf2	84.13
cg21501241	chr14	101491839	-1.835	2.524	0.469	0.91	MIR758	70.34
cg21238234	chr15	83879539	1.351	1.859	0.469	0.91		22.45
cg05539622	chr2	73298971	-0.05717	0.07864	0.469	0.91	SFXN5	2.06
cg03909081	chr1	41218805	-0.3436	0.4727	0.469	0.91	NFYC	94.13
cg15457506	chr11	117103201	-0.1311	0.1804	0.469	0.91	RNF214	3.51
ch.19.1024848R	chr19	31553592	-0.1873	0.2577	0.469	0.91		5.94
cg03951153	chr3	98312680	-0.1783	0.2453	0.469	0.91	CPOX	2.79
cg10552106	chr3	151177285	0.6852	0.9426	0.469	0.91	IGSF10	74.92
cg22721765	chr5	149380233	-0.2815	0.3872	0.469	0.91	HMGXB3	2.25
cg03951877	chr6	13120250	1.305	1.795	0.469	0.91	PHACTR1	43.61
cg04664999	chr19	14185985	-0.05554	0.0764	0.469	0.91		1.77
cg00299070	chr1	237946534	2.094	2.881	0.469	0.91	RYR2	67.63
cg25606097	chr1	170040953	-0.9314	1.281	0.469	0.91	KIFAP3	72.54
cg21752583	chr4	3521753	-0.9336	1.284	0.469	0.91	LRPAP1	89.52
cg10996589	chr12	125017134	0.7496	1.031	0.47	0.91	NCOR2	75.52
cg14528318	chr11	64513068	-0.1942	0.2671	0.47	0.91	RASGRP2	2.84
cg22852734	chr6	133119734	-1.794	2.468	0.47	0.91	C6orf192	7.68
cg16475705	chr4	96469565	0.1756	0.2416	0.47	0.91	UNC5C	5.34
cg07042077	chr5	75014259	-1.017	1.399	0.47	0.91	C5orf37	83.73
cg11321939	chr3	61913676	-0.242	0.3329	0.47	0.91	PTPRG	92.73
cg19102621	chr3	21584249	-1.681	2.313	0.47	0.91	ZNF385D	66.42
cg13280536	chr17	74879507	-0.9201	1.266	0.47	0.91	MGAT5B	63.16
cg06498328	chr2	25266068	1.112	1.529	0.47	0.91	EFR3B	20.49
cg02109955	chr3	128145137	-0.5812	0.7995	0.47	0.91		76.56
cg19086497	chr11	74954620	-0.9713	1.336	0.47	0.91		52.92
cg18519050	chr14	105181796	-0.6455	0.888	0.47	0.91	INF2	70.53
cg10332700	chr19	53636077	-0.04609	0.0634	0.47	0.91	ZNF415	1.52
cg15474711	chr11	118550461	-0.5649	0.7772	0.47	0.91	TREH	46.41
cg20566934	chr3	143993048	2.179	2.997	0.47	0.91		45.69
cg11410521	chr5	134652624	-0.2882	0.3965	0.47	0.91		92.14
cg10529638	chr16	89152029	-0.7357	1.012	0.47	0.91		93.43
cg00011247	chr8	64081001	-0.176	0.2421	0.47	0.91	YTHDF3	1.91
cg05062192	chr21	45678303	-0.8647	1.19	0.47	0.91	DNMT3L	80.41
cg22471112	chr4	154125453	-0.6846	0.9418	0.47	0.91	TRIM2	39.35
cg06801544	chr3	53926035	-0.06169	0.08488	0.47	0.91	SELK	1.78
cg16764580	chr3	37034346	0.3213	0.442	0.47	0.91	MLH1	2.01
cg08121514	chr7	113726103	-0.523	0.7196	0.47	0.91		6.48
cg27313403	chr22	43010441	-0.2227	0.3063	0.47	0.91	POLDIP3	3.21
cg12122034	chr2	223170608	-2.123	2.921	0.47	0.91		37.29
cg02468250	chr11	31834344	-0.5375	0.7395	0.47	0.91	PAX6	60.73
cg02802775	chr11	31391443	-0.1065	0.1465	0.47	0.91	DNAJC24	2.9
cg10485752	chr1	26021655	0.7818	1.076	0.47	0.91	MAN1C1	30.46
cg16842767	chr2	88316858	-0.2277	0.3132	0.47	0.91		4.94
cg23255141	chr15	51199395	-0.7096	0.9763	0.47	0.91		81.65
cg20415529	chr4	57845134	-0.312	0.4292	0.47	0.91	POLR2B	9.32
cg14868726	chr18	2571660	-0.1701	0.234	0.47	0.91	METTL4	4.14
cg02850941	chr16	89767921	-0.1091	0.1502	0.47	0.91	SPATA2L	3.36
cg17384663	chr7	99526231	-1.126	1.549	0.47	0.91	GJC3	42.17
cg27428948	chr1	232761750	-0.7819	1.076	0.47	0.91		87.81
cg00859544	chr13	20735242	0.1347	0.1853	0.47	0.91	GJA3	3.83
cg26898376	chr11	64110657	1.812	2.494	0.47	0.91	CCDC88B	69.63
cg00842670	chr18	77728011	-0.363	0.4994	0.47	0.91	HSBP1L1	92.9
cg18435820	chr4	124319259	-0.06204	0.08535	0.47	0.91	SPRY1	1.18
cg11532267	chr4	38869271	-0.0517	0.07113	0.47	0.91	FAM114A1	1.57
cg16509158	chr11	95894040	-0.2266	0.3117	0.47	0.91	MAML2	92.92
cg16535332	chr7	17338557	-0.459	0.6315	0.47	0.91	AHR	3.62
cg08724310	chr12	25055304	-0.9625	1.324	0.47	0.91	BCAT1	86.36
cg08204867	chr16	10208426	1.706	2.347	0.47	0.91	GRIN2A	26.4
cg23243608	chr3	196675529	-0.6344	0.8728	0.47	0.91	PIGZ	44.15
cg05661982	chr7	2420084	-0.2483	0.3416	0.47	0.91	EIF3B	93.87
cg04657684	chr11	107519203	-1.533	2.109	0.47	0.91	ELMOD1	52.96
cg06209210	chr16	3070916	-0.2172	0.2988	0.47	0.91	TNFRSF12A	3.46
cg19716967	chr10	120101689	-0.09277	0.1276	0.47	0.91	C10orf84	3.37
cg18283673	chr3	52523650	-0.2834	0.39	0.47	0.91	NISCH	93.8
cg10524983	chr3	148708929	-0.2915	0.4011	0.47	0.91	GYG1	5.81
cg00019654	chr14	82148289	-1.128	1.553	0.47	0.91		18.27
cg22785468	chr12	49741527	-0.1818	0.2501	0.47	0.91	DNAJC22	6.15
cg12105450	chr2	202048100	-0.2575	0.3543	0.47	0.91	CASP10	6.18
cg08544746	chr1	3713043	-0.3558	0.4896	0.47	0.91	LRRC47	2.91
cg19780403	chr10	45717319	1.137	1.564	0.47	0.91		78.2
cg19679397	chr11	70048852	-1.364	1.876	0.47	0.91	FADD	68.55
cg20555477	chr9	86594889	-0.7431	1.022	0.47	0.91	HNRNPK	8.77
cg14203218	chr7	144107540	0.9199	1.266	0.47	0.91		62.93
cg13609497	chr9	133514558	0.1551	0.2134	0.47	0.91		93.86
cg19370858	chr4	85500716	-0.9835	1.353	0.47	0.91		33.73
cg27338560	chr8	35090128	2.665	3.667	0.47	0.91		44.89
cg10958397	chr10	127511832	-0.4111	0.5657	0.47	0.91	BCCIP	5.53
cg04319659	chr6	161188337	3.786	5.209	0.47	0.91		40.6
cg21994514	chrX	67906568	0.7212	0.9924	0.47	0.91	STARD8	9.67
cg21104686	chr6	166711488	-1.635	2.25	0.47	0.91		41.87
cg24825974	chr7	140369854	0.8772	1.207	0.47	0.91		62.74
cg18046311	chr12	49222623	-0.5016	0.6903	0.47	0.91	CACNB3	80.56
cg07973146	chr20	18488185	-0.3395	0.4671	0.47	0.91	SEC23B	5.49
cg13766830	chr19	15443073	-0.07442	0.1024	0.47	0.91		2.08
cg04076817	chr16	71571613	-0.648	0.8917	0.47	0.91	CHST4	14.53
cg12246527	chr15	67834730	-0.2701	0.3717	0.47	0.91	MAP2K5	2.52
cg19716013	chr13	48807070	-0.3277	0.4509	0.47	0.91	ITM2B	2.8
cg18914962	chr6	136914796	-0.4549	0.6259	0.47	0.91	MAP3K5	80.85
cg26621790	chr13	95655083	-2.175	2.992	0.47	0.91		39.29
cg09279273	chr2	231871307	-0.6166	0.8485	0.47	0.91	SPATA3	87.62
cg03678710	chr13	34394568	-1.241	1.707	0.47	0.91	RFC3	55.23
cg04377618	chr20	25128211	-0.8587	1.182	0.47	0.91	LOC284798	71.62
cg06820197	chr6	31707640	-0.2553	0.3514	0.47	0.91	MSH5	3.22
cg23460149	chr3	128369684	-0.05599	0.07705	0.47	0.91	RPN1	1.63
cg09165129	chr7	137524369	-0.4177	0.5748	0.47	0.91	DGKI	91.84
cg23696834	chr6	42928345	-0.2333	0.321	0.47	0.91	GNMT	4.09
cg14011845	chr17	59533635	0.6056	0.8333	0.47	0.91	TBX4	83.07
cg22460148	chrX	54825928	-0.9786	1.347	0.47	0.91	ITIH5L	70.89
cg11210343	chr12	95869153	-0.9288	1.278	0.47	0.91	METAP2	37.99
cg02627991	chr7	74032045	-0.6095	0.8387	0.47	0.91		58.48
cg13941801	chr9	98585586	1.349	1.856	0.47	0.91	C9orf130	85.1
cg02612925	chr6	169575701	-1.007	1.386	0.47	0.91		80.35
cg23894318	chr1	155278599	-0.1396	0.1921	0.47	0.91	FDPS	4.23
cg26343910	chr3	50127982	-0.4919	0.6769	0.47	0.91	RBM5	84.92
cg13846866	chr3	37035399	0.5441	0.7487	0.47	0.91	MLH1	5.03
cg26138224	chr17	8152410	-0.1204	0.1658	0.47	0.91	PFAS	4.78
cg14120336	chr2	44001158	-0.1008	0.1388	0.47	0.91	DYNC2LI1	3.56
cg04181401	chr2	220067795	0.4992	0.6869	0.47	0.91		85.37
cg15172785	chr11	103105918	-1.603	2.206	0.47	0.91	DYNC2H1	54.55
cg24642039	chr21	46845022	-1.84	2.532	0.47	0.91	NCRNA00175	59.01
cg16389399	chr11	43603991	-1.315	1.81	0.47	0.91		32.31
cg20116805	chr12	54363054	-1.565	2.154	0.47	0.91	HOTAIR	48.08
cg18299211	chr1	77685015	-0.1611	0.2217	0.47	0.91	PIGK	3.94
cg03954927	chr1	10346856	-0.6352	0.8742	0.47	0.91	KIF1B	87.99
cg08904394	chr11	64108902	-0.7324	1.008	0.47	0.91	CCDC88B	78.04
cg15090714	chr17	60142985	-0.6341	0.8726	0.47	0.91	MED13	8.79
cg06055266	chrX	53111187	1.148	1.58	0.47	0.91	TSPYL2	11.47
cg13983870	chr7	120497998	-0.105	0.1445	0.47	0.91	TSPAN12	2.41
cg00732807	chr6	73935584	-0.2921	0.402	0.47	0.91	KHDC1L	90.5
cg24491784	chr15	96887824	-0.6364	0.8758	0.47	0.91		82.2
cg26137103	chr4	40193114	-0.487	0.6703	0.47	0.91		87.65
cg17352045	chr6	32847702	-1.963	2.701	0.47	0.91	PPP1R2P1	44.96
cg11070489	chr10	2125396	-2.852	3.925	0.47	0.91		67.29
cg10847032	chr5	142784522	-2.476	3.408	0.47	0.91	NR3C1	15.01
cg25402112	chr7	779185	-0.2209	0.304	0.47	0.91	HEATR2	93.34
cg02452944	chr5	140810109	2.745	3.777	0.47	0.91	PCDHGA4	29.75
cg04072323	chr2	229046325	1.691	2.327	0.47	0.91	SPHKAP	49.24
cg06738298	chr5	68628738	-0.1666	0.2292	0.47	0.91		3.94
cg17260124	chr11	77734744	-0.1237	0.1702	0.47	0.91	KCTD14	96.12
cg19786287	chr7	150974273	-0.1315	0.1809	0.47	0.91	SMARCD3	2.09
cg19744122	chr7	105752980	-0.04541	0.0625	0.47	0.91	SYPL1	1.39
cg24844815	chr7	157130686	0.1611	0.2217	0.47	0.91	DNAJB6	5.88
cg10978503	chr1	24200527	-0.6349	0.8738	0.47	0.91	CNR2	80.47
cg27657169	chr5	60841343	-0.6826	0.9394	0.47	0.91	ZSWIM6	90.45
cg03747695	chr19	44716642	-0.3571	0.4915	0.47	0.91	ZNF227	6.27
cg16989867	chr7	138601935	-0.4144	0.5703	0.47	0.91	KIAA1549	78.92
cg18457773	chr20	30865370	-0.3355	0.4617	0.47	0.91	KIF3B	5.82
cg07054564	chr18	12095187	-1.46	2.01	0.47	0.91		27.1
cg14825462	chr7	87564570	-0.7213	0.9927	0.47	0.91	ADAM22	14.18
cg13561081	chr13	43596606	1.743	2.399	0.47	0.91	DNAJC15	61.07
cg08189186	chr19	38793546	-0.9991	1.375	0.47	0.91	C19orf33	68.52
cg26791659	chr6	32163054	-0.08287	0.1141	0.47	0.91	GPSM3	3.32
cg21005830	chr13	50418527	-0.7271	1.001	0.47	0.91		51.65
cg15448616	chr14	72399846	1.075	1.479	0.47	0.91	RGS6	21.22
cg02295527	chr1	3203769	-0.8944	1.231	0.47	0.91	PRDM16	44.14
cg01602287	chr11	1578634	-1.391	1.914	0.47	0.91	DUSP8	65.8
cg14030878	chr3	195615302	-0.3777	0.5198	0.47	0.91	TNK2	84.1
cg24093411	chr5	133449651	1.496	2.059	0.47	0.91	TCF7	20.42
cg20129213	chr8	104512317	-3.095	4.26	0.47	0.91	RIMS2	21.62
cg01243513	chr12	58003151	0.403	0.5546	0.47	0.91	DTX3	15.55
cg11205824	chr1	54304392	-0.2215	0.3049	0.47	0.91	TMEM48	5.88
cg02908720	chr7	127292155	-0.1324	0.1822	0.47	0.91	SND1	2.32
cg09092161	chr9	130639739	0.07451	0.1026	0.47	0.91	AK1	2.09
cg00154957	chr1	109850562	0.377	0.519	0.47	0.91	MYBPHL	84.51
cg21574404	chr19	33792714	-0.06137	0.08447	0.47	0.91	CEBPA	1.92
cg12460870	chr7	1293669	-0.7163	0.9859	0.47	0.91		19.91
cg27615447	chr12	98791447	-0.1192	0.164	0.47	0.91		4.57
cg01877301	chr20	25371700	-0.4117	0.5667	0.47	0.91	ABHD12	6.75
cg07783183	chr11	75852355	-0.2882	0.3967	0.47	0.91	UVRAG	94.88
cg04668137	chr13	24385195	-1.005	1.384	0.47	0.91	MIPEP	85.84
cg00516597	chr3	25824837	-0.5097	0.7016	0.47	0.91	NGLY1	7.17
cg21951612	chr3	138092089	-0.8318	1.145	0.47	0.91	MRAS	55
cg25344503	chr10	47083398	-2.228	3.067	0.47	0.91	PPYR1	40.22
cg25424031	chr4	188895421	-0.5568	0.7664	0.47	0.91		91.6
cg21572688	chr15	99391577	-0.3083	0.4244	0.47	0.91	IGF1R	93.73
cg10266853	chr22	46646391	-0.04193	0.05772	0.47	0.91	C22orf40	1.23
cg00955230	chr7	73669205	-0.09996	0.1376	0.47	0.91	RFC2	3.87
cg14244793	chr9	139999038	0.4189	0.5766	0.47	0.91	MAN1B1	85.97
cg02498579	chr7	99292361	0.7787	1.072	0.47	0.91		44.32
cg24407596	chr7	98718683	-0.9728	1.339	0.47	0.91	SMURF1	78.35
cg12333210	chr6	136685884	0.7545	1.039	0.47	0.91	MAP7	91.71
cg20030671	chr1	224301701	0.07809	0.1075	0.47	0.91	FBXO28	2.52
cg16870867	chr18	45275452	-0.2911	0.4007	0.47	0.91		6.44
cg25183890	chr8	94929275	-0.866	1.192	0.47	0.91	PDP1	4.04
cg13668823	chr20	36151683	-0.9632	1.326	0.47	0.91	BLCAP	60.15
cg14450955	chr4	7195053	2.28	3.138	0.47	0.91	SORCS2	26.55
cg05555455	chr3	148804550	-0.638	0.8783	0.47	0.91	HLTF	3.41
cg13081014	chr1	171227787	0.5069	0.6978	0.47	0.91	FMO1	61.74
cg04249769	chr8	80680899	-0.362	0.4983	0.47	0.91	HEY1	11.35
cg20842997	chr4	39529386	-0.06215	0.08556	0.47	0.91	UGDH	2.4
cg07863877	chr10	88409329	0.7305	1.006	0.47	0.91		62.2
cg23088430	chr8	144679052	-0.2948	0.4058	0.47	0.91	EEF1D	4.27
cg18171392	chr22	24938255	-0.6355	0.8749	0.47	0.91	C22orf13	60.96
cg21483461	chr5	81570383	-0.6651	0.9156	0.47	0.91	RPS23	93.63
cg25152584	chr2	121261361	1.145	1.576	0.47	0.91		80.83
cg03146377	chr19	6230665	-1.673	2.304	0.47	0.91	MLLT1	73.89
cg07406704	chr16	23592608	-0.8352	1.15	0.47	0.91	NDUFAB1	84.33
cg27530576	chr6	33401480	-1.23	1.693	0.47	0.91	SYNGAP1	52.77
cg24786549	chr4	147096785	-0.2086	0.2872	0.47	0.91	LSM6	4.95
cg27127608	chr5	158488659	-1.757	2.418	0.47	0.91	EBF1	31.93
cg26152983	chr3	184428654	-0.8715	1.2	0.47	0.91	MAGEF1	30.82
cg15817967	chr19	49588362	-0.1062	0.1462	0.47	0.91	SNRNP70	2.58
cg04374654	chr11	75479408	-0.4825	0.6643	0.47	0.91	DGAT2	13.01
cg17089091	chr11	46613132	0.4633	0.6377	0.47	0.91	AMBRA1	86.78
cg09451960	chr13	21650028	-2.765	3.807	0.47	0.91		16.52
cg13387972	chr10	334430	-0.6296	0.8667	0.47	0.91	DIP2C	74.94
cg03708990	chr17	45899469	-0.5462	0.752	0.47	0.91	OSBPL7	72.16
cg20522299	chr10	135103022	0.2638	0.3631	0.47	0.91	TUBGCP2	93.53
cg06874553	chr17	68099527	1.313	1.808	0.47	0.91	KCNJ16	74.56
cg18750738	chr5	72595322	-0.09375	0.1291	0.47	0.91		3.29
cg04392554	chr22	46685472	0.04932	0.0679	0.47	0.91	TTC38	98.58
cg00936626	chr3	196694856	-0.624	0.8591	0.47	0.91	PIGZ	32.65
cg16086109	chr15	45423543	0.3702	0.5097	0.47	0.91	DUOX1	89.29
cg09372728	chr16	56624886	-1.086	1.495	0.47	0.91	MT3	50.33
cg11441891	chr3	46719625	-0.2164	0.2979	0.47	0.91	ALS2CL	93.08
cg12797197	chr3	179276748	0.2666	0.3671	0.47	0.91		4.58
cg07748253	chr5	14306269	-0.8013	1.103	0.47	0.91	TRIO	81.56
cg11833811	chr11	4115753	-0.1551	0.2135	0.47	0.91	RRM1	3.97
cg03026406	chr13	38789658	-0.6152	0.847	0.47	0.91		90.88
cg18248184	chr5	180113357	0.8255	1.137	0.47	0.91		85.77
cg00502190	chr1	156616560	0.7061	0.9721	0.47	0.91	BCAN	22.24
cg04902924	chr11	1704707	1.913	2.633	0.47	0.91	HCCA2	48.01
cg03482883	chr16	1793303	-0.2381	0.3278	0.47	0.91	MAPK8IP3	91.96
cg00537614	chr16	86102095	-0.7477	1.029	0.47	0.91		85.96
cg11073833	chr1	153936127	-0.05611	0.07726	0.47	0.91	SLC39A1	2.17
cg13381629	chr14	102482412	-0.3147	0.4333	0.47	0.91	DYNC1H1	93.02
cg14879279	chr11	68427020	-0.8512	1.172	0.47	0.91		91.93
cg00427150	chr13	114770568	-2.009	2.766	0.47	0.91	RASA3	31.92
cg16776114	chrX	40507041	-0.9767	1.345	0.47	0.91	CXorf38	8.67
cg01699217	chr20	61638488	-0.3326	0.4579	0.47	0.91	BHLHE23	6.95
cg15506477	chr2	133426129	-1.98	2.726	0.47	0.91	LYPD1	21.27
cg13026773	chr15	80986359	-1.027	1.414	0.47	0.91	FAM108C1	69.13
cg01605783	chr21	45232587	-0.6089	0.8383	0.47	0.91	LOC284837	66.75
cg27521476	chr10	102896376	-1.67	2.299	0.47	0.91	TLX1	49.29
cg10950524	chr7	2139216	0.5027	0.6921	0.47	0.91	MAD1L1	87.16
cg03526149	chr16	21173105	-0.4386	0.6039	0.47	0.91	TMEM159	90.43
cg01075463	chr19	1886503	-0.6023	0.8293	0.47	0.91	FAM108A1	86.53
cg17308726	chr6	168797376	-1.789	2.463	0.47	0.91		70.86
cg10294822	chr4	62066375	-0.4646	0.6397	0.47	0.91		7.44
cg26131049	chr22	43547434	-0.05648	0.07777	0.47	0.91	TSPO	2.09
cg16573663	chr11	67169076	-0.09336	0.1286	0.47	0.91	PPP1CA	3.08
cg06058319	chr12	27677138	-0.166	0.2285	0.47	0.91	PPFIBP1	4.29
cg24612667	chr11	124735554	-1.039	1.431	0.47	0.91	ROBO3	11.99
cg22167267	chr17	80132832	0.6108	0.8411	0.47	0.91	CCDC57	80.93
cg12400702	chr3	12838781	-0.2626	0.3616	0.47	0.91	CAND2	92.04
cg27542399	chr15	65281866	0.9142	1.259	0.47	0.91	SPG21	8.65
cg08384146	chr17	77982400	-0.3236	0.4456	0.47	0.91	TBC1D16	4.31
cg27460531	chr17	78791723	-0.6201	0.8539	0.47	0.91	RPTOR	75.58
cg07898764	chr7	101847052	-2.084	2.87	0.47	0.91	CUX1	79.86
cg14395298	chr13	23412250	-2.692	3.706	0.47	0.91		32.52
cg22292753	chr17	17655165	-0.8078	1.112	0.47	0.91	RAI1	64.18
cg00821051	chr10	131592591	-1.725	2.375	0.47	0.91		86.47
cg19667211	chr4	183244357	-0.4112	0.5662	0.47	0.91	ODZ3	87.74
cg14516517	chr7	128096174	-0.07833	0.1079	0.47	0.91	C7orf68	3.88
cg17826786	chr2	3322489	-0.3125	0.4303	0.47	0.91	TSSC1	88.28
cg19239148	chr19	34663206	-0.1684	0.2318	0.47	0.91	LSM14A	3.55
cg13187967	chr11	13485012	-0.3523	0.4851	0.47	0.91	BTBD10	3.06
cg12908608	chr2	198380725	-0.05672	0.07811	0.47	0.91	MOBKL3	1.62
cg16161657	chr10	50746729	-0.5388	0.7419	0.47	0.91	ERCC6	13.58
cg02990438	chr1	70671639	-0.1024	0.141	0.47	0.91	SFRS11	3.48
cg27582180	chr5	35852286	-1.121	1.544	0.47	0.91		64.28
cg21568731	chr6	80714280	-0.06005	0.08269	0.47	0.91	TTK	1.58
cg20483324	chr13	46189838	-1.271	1.75	0.47	0.91	FAM194B	5.92
cg25412575	chr19	17414379	-0.08242	0.1135	0.47	0.91	ABHD8	2.74
cg15445554	chr3	11034311	0.4934	0.6795	0.47	0.91	SLC6A1	14.56
cg17224732	chr1	78148372	0.2074	0.2855	0.47	0.91	ZZZ3	5.25
cg04092111	chr11	58728533	1.555	2.141	0.47	0.91		44.7
cg07881273	chr15	64648609	-0.0842	0.1159	0.47	0.91	CSNK1G1	2.8
cg15439221	chr12	113826888	-0.768	1.058	0.47	0.91	PLBD2	84.05
cg07166601	chr14	86089456	-1.184	1.631	0.47	0.91	FLRT2	86.56
cg06318809	chrX	123466804	-1.473	2.028	0.47	0.91		82.94
cg11355601	chr22	39096475	-0.6213	0.8556	0.47	0.91	JOSD1	4.51
cg10498052	chr17	16367232	0.5856	0.8065	0.47	0.91	NCRNA00188	54.15
cg14106345	chr17	19317240	-0.938	1.292	0.47	0.91	RNF112	58.03
cg07510303	chr6	143748526	0.3658	0.5037	0.47	0.91	ADAT2	12.75
cg07960138	chr4	812884	-1.381	1.902	0.47	0.91	CPLX1	33.19
cg21446692	chr13	41837891	-0.0653	0.08992	0.47	0.91	MTRF1	2.56
cg14367513	chr13	42231920	-0.8576	1.181	0.47	0.91	KIAA0564	86.33
cg01416043	chr2	11053694	1.398	1.926	0.47	0.91	KCNF1	32.94
cg17982038	chr15	37136938	0.8841	1.218	0.47	0.91		65.32
cg10622825	chr1	172413349	-0.2854	0.3931	0.47	0.91	PIGC	6.97
cg19577671	chr19	42782524	0.3783	0.521	0.47	0.91		65.96
cg03276422	chr17	80655668	1.355	1.865	0.47	0.91	RAB40B	26.09
cg20713333	chr4	100484892	-0.06936	0.09552	0.47	0.91	RG9MTD2	2.95
cg26303870	chr14	69443683	-0.6405	0.8821	0.47	0.91	ACTN1	74.83
cg11469051	chr4	24804131	-0.6881	0.9476	0.47	0.91		86.53
cg06292124	chr12	52408520	-1.755	2.417	0.47	0.91	GRASP	78.21
cg05994458	chr11	13484274	-0.08265	0.1138	0.47	0.91	BTBD10	2.89
cg00076487	chr2	133036935	-0.7463	1.028	0.47	0.91		48.38
cg03335624	chr5	73934942	-0.7912	1.09	0.47	0.91	ENC1	21.1
cg02332766	chr14	81649681	0.6392	0.8803	0.47	0.91	GTF2A1	74.45
cg08935613	chr11	125753056	-0.2848	0.3923	0.47	0.91	HYLS1	94.85
cg01056889	chr3	27411030	-0.06043	0.08322	0.47	0.91	NEK10	1.31
cg08151879	chr16	1979830	-0.6947	0.9567	0.47	0.91		1.81
cg06576021	chr8	49830937	-1.507	2.076	0.47	0.91	SNAI2	62.8
cg04871330	chr2	47142885	-0.0513	0.07066	0.47	0.91	MCFD2	1.82
cg20339864	chr7	2143172	0.4295	0.5916	0.47	0.91	MAD1L1	86.95
cg21298082	chr18	44241006	-0.6873	0.9466	0.47	0.91		13.23
cg21266845	chr1	168698479	1.926	2.653	0.47	0.91	DPT	71.23
cg19288520	chr8	104427260	-0.05622	0.07743	0.47	0.91	SLC25A32	1.45
cg08970083	chr3	184871070	-0.3791	0.5221	0.47	0.91	C3orf70	4.58
cg04458317	chr13	113735558	-1.047	1.442	0.47	0.91	MCF2L	45.81
cg14789828	chr11	62201168	-0.7526	1.037	0.47	0.91	AHNAK	62.1
cg22864414	chr22	50282347	0.182	0.2507	0.47	0.91	ZBED4	94.31
cg24321467	chr19	7953431	-0.4544	0.6258	0.47	0.91	LRRC8E	3.5
cg01448944	chr6	35442288	-0.4235	0.5833	0.47	0.91	TEAD3	72.96
cg09903849	chr6	32184480	0.8942	1.232	0.47	0.91	NOTCH4	81.48
cg02193580	chrX	135251444	-1.129	1.554	0.47	0.91	FHL1	39.01
cg10709532	chr8	145654026	-0.048	0.06611	0.47	0.91	VPS28	1.8
cg01395217	chr1	145100564	-0.3301	0.4547	0.47	0.91	SEC22B	89.12
cg12149795	chr21	47882121	-0.5968	0.822	0.47	0.91	DIP2A	81.45
cg02462253	chr4	87028602	-1.147	1.58	0.47	0.91	MAPK10	82.5
cg17783401	chr8	54790518	-0.3433	0.4728	0.47	0.91	RGS20	3.35
cg03474903	chr20	36889208	-0.551	0.7589	0.47	0.91	KIAA1755	9.11
cg02202483	chr14	67804956	-0.5431	0.7481	0.47	0.91	ATP6V1D	91.46
cg11933134	chr5	180628221	-0.5295	0.7292	0.47	0.91	TRIM7	85.33
cg17755907	chr5	141293917	-0.1869	0.2575	0.47	0.91		3.14
cg10200728	chr6	80816267	0.09663	0.1331	0.47	0.91	BCKDHB	3.34
cg07519235	chr16	19894978	-0.6784	0.9344	0.47	0.91	GPRC5B	78.46
cg17753661	chr1	26441637	-1.611	2.219	0.47	0.91	PDIK1L	85.92
cg07673230	chr8	98789233	0.5076	0.6991	0.47	0.91	LAPTM4B	84.54
cg06900782	chr2	201168293	-1.073	1.479	0.47	0.91		84.78
cg16306654	chr1	6419767	-0.7355	1.013	0.47	0.91	ACOT7	59.87
cg06038470	chr16	410721	-0.7656	1.055	0.47	0.91		92.27
cg18986576	chrX	152772180	-1.069	1.473	0.47	0.91	BGN	79.94
cg23840493	chr1	154965483	-0.8225	1.133	0.47	0.91	FLAD1	78.7
cg14189583	chr19	42703852	-0.5468	0.7532	0.47	0.91	DEDD2	43.51
cg08105813	chr2	37699716	-0.5931	0.8169	0.47	0.91		88.57
cg16264807	chr17	56590729	-0.2573	0.3544	0.47	0.91	MTMR4	93.8
cg26265234	chr11	6280183	-0.3328	0.4584	0.47	0.91	CCKBR	8.85
cg22346380	chr2	58274524	0.07941	0.1094	0.47	0.91	VRK2	3.21
cg01278680	chr10	50609364	1.301	1.792	0.47	0.91		24.86
cg22646324	chr4	3768078	-0.1306	0.18	0.47	0.91	ADRA2C	2.99
cg05649009	chr2	175629850	-0.8122	1.119	0.47	0.91	CHRNA1	79.72
cg04754011	chr11	60623144	-0.6958	0.9585	0.47	0.91	GPR44	43.71
cg10275969	chr16	2326752	-0.5695	0.7845	0.47	0.91	ABCA3	38.44
cg04370737	chr14	93799041	-0.0668	0.09202	0.47	0.91	BTBD7	2
cg03606098	chr1	1690840	-0.7245	0.998	0.47	0.91	NADK	82.02
cg23757365	chr21	45751145	0.3456	0.4761	0.47	0.91	C21orf2	91.47
cg22672078	chr12	132628386	-0.3812	0.5251	0.47	0.91	DDX51	7.14
cg05525021	chr11	73688562	0.1946	0.2681	0.47	0.91	UCP2	93.55
cg12913090	chr14	96749591	-0.1926	0.2654	0.47	0.91	ATG2B	94.72
cg18427120	chr4	178377613	0.9327	1.285	0.47	0.91		42.24
cg24815934	chr21	46332181	-1.113	1.533	0.47	0.91	ITGB2	56.71
cg19573456	chr19	16607087	-0.05632	0.07758	0.47	0.91	C19orf44	1.9
cg06873457	chr22	30116319	-0.1771	0.2439	0.47	0.91	CABP7	4.06
cg22547861	chr6	52169898	1.122	1.546	0.47	0.91		61.16
cg11929284	chr19	18731797	-1.28	1.763	0.47	0.91	TMEM59L	60.3
cg02206157	chr14	97500175	-1.172	1.615	0.47	0.91		33.34
cg22759261	chr15	32206583	-1.947	2.682	0.47	0.91		38.42
cg23577962	chrX	74590752	-1.593	2.195	0.47	0.91	ZDHHC15	88.26
cg16032746	chr19	54693808	-0.2019	0.2781	0.47	0.91	MBOAT7	2.74
cg14193343	chr9	132287223	0.771	1.062	0.47	0.91		44.72
cg10230355	chr12	57119264	-0.04949	0.06817	0.47	0.91	NACA	1.53
cg07550595	chr8	1860765	-1.665	2.293	0.47	0.91	ARHGEF10	52.99
cg23987789	chr1	7842406	-0.5123	0.7058	0.47	0.91		13.74
cg05239225	chr15	86022419	-1.157	1.594	0.47	0.91	AKAP13	69.77
cg09175575	chr12	93861210	-0.1065	0.1467	0.47	0.91	MRPL42	2.62
cg06822340	chr7	147355839	-1.61	2.218	0.47	0.91	CNTNAP2	72.44
cg13306870	chr22	39527583	3.885	5.352	0.47	0.91	CBX7	32.02
cg00392257	chr1	156696747	-0.5128	0.7065	0.47	0.91	ISG20L2	30.81
cg06158533	chr10	104221034	-0.06547	0.0902	0.47	0.91	TMEM180	2.7
cg10690919	chr17	48912545	1.804	2.485	0.47	0.91	WFIKKN2	40.31
cg20260127	chr7	56355681	-0.564	0.777	0.47	0.91		10.95
cg23831217	chr11	112037969	-0.4276	0.5891	0.47	0.91	TEX12	89.14
cg09821991	chr3	10291017	-0.3222	0.4439	0.47	0.91	TATDN2	4.33
cg26607897	chr1	167510839	-0.5073	0.6989	0.47	0.91	CREG1	84.45
cg14039299	chr9	135251409	-0.2634	0.3628	0.47	0.91	TTF1	93.3
cg06460511	chr8	144653944	-1.638	2.257	0.47	0.91	C8orf73	29.12
cg22340210	chr7	44122224	-0.1236	0.1702	0.47	0.91	POLM	2.76
cg26269324	chr12	6977084	-0.1231	0.1696	0.47	0.91	TPI1	2.29
cg23777958	chr8	85095654	-0.5646	0.7778	0.47	0.91	RALYL	8.64
cg16126178	chr14	105239857	-0.4781	0.6587	0.47	0.91	AKT1	85.31
cg12586050	chr5	159797922	-0.7721	1.064	0.47	0.91	C1QTNF2	39.17
cg08478177	chr16	2014998	-0.04584	0.06315	0.47	0.91	SNHG9	1.18
cg03229561	chr7	63498186	1.949	2.686	0.47	0.91		45.09
cg22852149	chr19	36980565	-0.06303	0.08684	0.47	0.91	ZNF566	1.49
ch.10.1024765R	chr10	44798036	0.4343	0.5983	0.47	0.91		5.77
cg13376104	chr12	15095274	0.2735	0.3768	0.47	0.91	ARHGDIB	94.21
cg09158638	chr16	62309996	-2.171	2.992	0.47	0.91		49.66
cg06041156	chr4	110651191	-0.07065	0.09733	0.47	0.91	PLA2G12A	2.24
cg25984423	chr4	4250135	-0.4958	0.6831	0.47	0.91	TMEM128	6.2
cg03837827	chr5	179050722	-0.06044	0.08327	0.47	0.91	HNRNPH1	1.59
cg01437204	chr1	202130344	-0.4145	0.5711	0.47	0.91	PTPN7	88.6
cg22218806	chr1	203434261	-0.784	1.08	0.47	0.91		83.06
cg23158663	chr2	219261029	-0.1489	0.2052	0.47	0.91	SLC11A1	4.41
cg08542199	chr6	170199193	-0.9886	1.362	0.47	0.91	C6orf208	76.69
cg04564030	chr18	63417392	-1.495	2.06	0.47	0.91	CDH7	10.55
cg18676867	chr6	166876535	-1.313	1.809	0.47	0.91	RPS6KA2	58.3
cg25638626	chr15	68117903	-0.2129	0.2933	0.47	0.91	LBXCOR1	3.21
cg02932364	chr1	227981671	-0.624	0.8598	0.47	0.91		43.67
cg08190410	chr16	67217759	-0.1015	0.1398	0.47	0.91	KIAA0895L	1.39
cg25279553	chr19	10444815	1.27	1.75	0.47	0.91	RAVER1	8.68
cg16658337	chr5	1468749	-0.9672	1.333	0.47	0.91	LPCAT1	57.08
cg11382666	chr6	20032841	2.157	2.972	0.47	0.91		59
cg10497894	chr11	61728829	-0.5316	0.7325	0.47	0.91	BEST1	83.45
cg25719439	chr16	89788035	-0.1008	0.1388	0.47	0.91	C16orf7	1.5
cg12297350	chr1	234529431	-0.6947	0.9572	0.47	0.91	TARBP1	89.09
cg19370980	chr7	94537747	-0.2451	0.3377	0.47	0.91	PPP1R9A	4
cg04628008	chr11	113931000	-1.207	1.663	0.47	0.91	ZBTB16	6.63
cg02449638	chr19	36607078	-0.6927	0.9545	0.47	0.91	TBCB	51.2
cg00996323	chr7	139166024	-0.5759	0.7935	0.47	0.91	KLRG2	86.41
cg15157581	chr11	43966188	0.4106	0.5658	0.47	0.91		8.48
cg20660385	chr19	51526587	1.671	2.302	0.47	0.91	KLK11	42.07
cg05354549	chr14	105487825	-0.2997	0.4129	0.47	0.91	CDCA4	7.87
cg10384919	chr22	42095430	0.3431	0.4728	0.47	0.91	MEI1	2.59
cg24242280	chr6	38104580	0.4525	0.6236	0.47	0.91	ZFAND3	77.73
cg18246298	chr11	111154934	-1.064	1.467	0.47	0.91	C11orf53	35.38
cg18057126	chr19	53661840	-0.3828	0.5275	0.47	0.91	ZNF347	9.74
cg26686927	chr3	195599256	-0.6077	0.8373	0.47	0.91	TNK2	81.4
cg09328349	chr17	46620347	-0.7082	0.9759	0.47	0.91	HOXB2	17.72
cg09840623	chr2	42396402	0.1791	0.2468	0.47	0.91	EML4	2.37
cg23642587	chr17	54911515	-0.1128	0.1555	0.47	0.91	DGKE	3.55
cg06386278	chr11	86013177	-0.04933	0.06798	0.47	0.91	C11orf73	1.46
cg18569335	chr17	40171970	-0.07156	0.09861	0.47	0.91	NKIRAS2	2.31
cg14193097	chr9	116150138	-0.4419	0.609	0.47	0.91	ALAD	36.67
cg03039008	chr3	150126185	-0.7306	1.007	0.47	0.91	TSC22D2	5.25
cg05592406	chr12	118542027	-0.3971	0.5471	0.47	0.91	VSIG10	5.58
cg21367866	chr4	187563992	-0.4957	0.6831	0.47	0.91	FAT1	91.49
cg12696399	chr12	109536137	-0.2204	0.3037	0.47	0.91	UNG	3.34
cg05984096	chr15	75075998	-0.9506	1.31	0.47	0.91	CSK	67.77
cg03356157	chr8	17013756	-0.1379	0.1901	0.47	0.91	ZDHHC2	3.96
cg18735641	chr6	31022278	-1.234	1.7	0.47	0.91	HCG22	68.35
cg00437258	chr7	6449066	-1.199	1.652	0.47	0.91	DAGLB	79.93
cg20576162	chr4	667306	-1.06	1.461	0.47	0.91	ATP5I	24.5
cg11250773	chr22	44288021	2.156	2.971	0.47	0.91	PNPLA5	24.77
cg04793813	chr16	56659964	-0.6417	0.8842	0.47	0.91	MT1E	58.69
cg06303238	chr20	50418959	0.9041	1.246	0.47	0.91	SALL4	27.46
cg23661344	chr17	17109678	0.06782	0.09345	0.47	0.91	PLD6	2.46
cg13309174	chr11	61102045	-0.321	0.4423	0.47	0.91	DAK	92.12
cg06927807	chr1	229056866	-0.1885	0.2598	0.47	0.91		94.14
cg18705846	chr17	42004516	-0.4988	0.6873	0.47	0.91		24.45
cg18739142	chr19	46094912	1.436	1.979	0.47	0.91	GPR4	56.11
cg13999099	chr5	55290899	-0.3324	0.4581	0.47	0.91	IL6ST	5.13
cg27253229	chr3	112013646	-1.449	1.997	0.47	0.91	SLC9A10	76.85
cg20154743	chr19	9786077	1.207	1.663	0.47	0.91	ZNF562	4.49
cg14839085	chr8	22091132	-0.6722	0.9264	0.47	0.91	PHYHIP	88.28
cg01104250	chr16	57567919	-0.9792	1.349	0.47	0.91	CCDC102A	81.66
cg13718185	chr8	22877275	-1.248	1.72	0.47	0.91	RHOBTB2	36
cg21503490	chr7	6773787	-0.4647	0.6404	0.47	0.91	PMS2CL	93.03
cg23482132	chr2	153415027	-0.7979	1.1	0.47	0.91	FMNL2	82.99
cg07371838	chr12	21657406	-0.98	1.351	0.47	0.91	GOLT1B	87.51
cg07706375	chr19	13947646	-0.6462	0.8905	0.47	0.91	MIR23A	61.79
cg20093020	chr6	168388285	-1.855	2.556	0.47	0.91		71.29
cg23390595	chr7	121953573	-1.548	2.134	0.47	0.91		66.59
cg11462939	chr13	99606117	-0.32	0.4411	0.47	0.91	DOCK9	90.2
cg09000832	chr13	50703589	-1.173	1.617	0.47	0.91		45.59
cg00202760	chr16	88871911	-0.5099	0.7027	0.47	0.91	CDT1	76.56
cg07627317	chr3	61517101	-0.3186	0.4391	0.47	0.91		91
cg00544901	chr19	49999417	-0.6449	0.8888	0.47	0.91	RPS11	2.74
cg24873410	chr6	166836643	1.089	1.5	0.47	0.91	RPS6KA2	28.25
cg13432391	chr19	10828930	-0.7807	1.076	0.47	0.91	DNM2	8.11
cg08317263	chr5	150603169	-0.4959	0.6835	0.47	0.91	CCDC69	10.33
cg10230885	chr1	6524252	-0.1516	0.209	0.47	0.91	TNFRSF25	94.32
cg06997416	chr16	88730291	-0.04359	0.06008	0.47	0.91	MGC23284	1.52
cg13475704	chr17	77810269	0.531	0.7319	0.47	0.91	CBX4	33.43
cg13506038	chr18	10032278	-0.1834	0.2527	0.47	0.91		93.99
cg06369090	chr3	43020793	2.169	2.989	0.47	0.91	FAM198A	13.58
cg15738933	chr17	75181373	0.6488	0.8942	0.47	0.91	SEC14L1	48.19
cg06719728	chr19	9730044	-0.2501	0.3447	0.47	0.91	ZNF561	92.94
cg01680667	chr16	56966475	-0.1011	0.1394	0.47	0.91	HERPUD1	3.73
cg10148451	chr6	10671666	-0.2712	0.3738	0.47	0.91	C6orf52	93.69
cg12373657	chr5	178554242	-0.1214	0.1673	0.47	0.91	ADAMTS2	96.07
cg00583003	chr4	88895691	-1.084	1.494	0.47	0.91	SPP1	84.91
cg02107316	chr17	45916907	0.1915	0.2639	0.47	0.91	SCRN2	94.02
cg13247581	chr9	139948584	-0.04024	0.05546	0.47	0.91	ENTPD2	1.2
cg07671695	chr16	67421302	-0.4569	0.6298	0.47	0.91		90.01
cg03180191	chr11	59437231	-0.4209	0.5802	0.47	0.91	PATL1	5.45
cg02395280	chr15	69606596	-0.5061	0.6976	0.47	0.91	PAQR5	76.51
cg13013975	chr7	98581010	0.4259	0.587	0.47	0.91	TRRAP	88.45
cg05979457	chr8	105373628	-1.864	2.57	0.47	0.91		19.09
cg07787771	chr10	104341826	0.5908	0.8144	0.47	0.91	SUFU	76.94
cg05295297	chr14	85999731	-1.422	1.96	0.47	0.91	FLRT2	22.79
cg00667315	chr12	295951	-1.355	1.868	0.47	0.91		49.43
cg08258867	chr20	62373333	-0.4113	0.567	0.47	0.91	SLC2A4RG	82.88
cg02480835	chr7	23221354	-0.1071	0.1476	0.47	0.91	NUPL2	1.89
cg22500140	chr7	570797	-0.8851	1.22	0.47	0.91		77.3
cg25742464	chr1	201978971	-0.4224	0.5823	0.47	0.91	ELF3	17.25
cg22380007	chr3	59718904	-0.2048	0.2823	0.47	0.91		93.23
cg08824840	chr3	17950563	-0.4167	0.5743	0.47	0.91		92.37
cg01283141	chr16	30020506	-0.7514	1.036	0.47	0.91	DOC2A	49.94
cg11191451	chr5	68514223	0.1067	0.1471	0.47	0.91	MRPS36	2.92
cg06940688	chr16	30689463	0.4621	0.637	0.47	0.91		85.84
cg03331695	chrX	102775412	-1.248	1.72	0.47	0.91	RAB40A	78.68
cg16101493	chr5	145717140	-1.611	2.22	0.47	0.91	POU4F3	24.39
cg13806767	chr2	162164127	1.059	1.46	0.47	0.91	PSMD14	29.6
cg00781875	chr1	156252398	-0.2589	0.3569	0.47	0.91	TMEM79	5.88
cg00420095	chr5	178046262	-0.4366	0.6019	0.47	0.91	CLK4	88.16
cg26137931	chr3	67048568	-0.3781	0.5212	0.47	0.91	KBTBD8	11.01
cg02503462	chr1	213224949	-0.09874	0.1361	0.47	0.91	RPS6KC1	3.88
cg16005420	chr1	892914	1.206	1.662	0.47	0.91	NOC2L	76.94
cg06012932	chr6	32274241	-1.292	1.781	0.47	0.91	C6orf10	34.79
cg22882460	chr17	78654648	-0.4519	0.6229	0.47	0.91	RPTOR	92.82
cg16471167	chr16	88079739	-0.4502	0.6206	0.47	0.91	BANP	84.55
cg16809457	chr6	90399677	-0.5017	0.6916	0.47	0.91	MDN1	79.43
cg02166782	chr17	7591564	-0.1027	0.1415	0.47	0.91	TP53	4.22
cg04961553	chr4	48908469	0.8378	1.155	0.47	0.91	OCIAD2	67.44
cg14538808	chr17	79869418	0.1134	0.1563	0.47	0.91	PCYT2	3.34
cg01029627	chr15	101458415	-0.1954	0.2694	0.47	0.91	LRRK1	2.78
cg05161218	chr17	79257021	-0.1702	0.2346	0.47	0.91	SLC38A10	96.48
cg24735611	chr1	146494928	-0.3948	0.5443	0.47	0.91	LOC728989	86.34
cg07868885	chr5	177631499	-0.5152	0.7102	0.47	0.91	HNRNPAB	4.34
cg03217915	chr21	44840965	0.05551	0.07653	0.47	0.91	SIK1	98.36
cg09743375	chr15	42120087	-0.1535	0.2116	0.47	0.91	JMJD7	2.96
cg20740485	chr10	71662052	-0.7223	0.9957	0.47	0.91	COL13A1	64.67
cg27301249	chr20	44718793	-0.1482	0.2043	0.47	0.91	NCOA5	3.54
cg27601809	chr11	72091020	0.6997	0.9645	0.47	0.91	CLPB	52.82
cg17038444	chr1	236961903	-0.3157	0.4352	0.47	0.91	MTR	92.44
cg15087147	chr7	127672169	1.278	1.761	0.47	0.91	SND1	42.18
cg08752135	chr11	61284417	-0.5528	0.762	0.47	0.91	SYT7	49.13
cg15810578	chr2	70315489	-0.3308	0.456	0.47	0.91	PCBP1	3.2
cg21263605	chr1	166818686	0.3243	0.4471	0.47	0.91	POGK	89.39
cg14942793	chr19	32900213	-0.8088	1.115	0.47	0.91	DPY19L3	87.45
cg07723258	chr17	38176064	-0.7935	1.094	0.47	0.91	MED24	75.62
cg06127174	chr15	25472950	2.096	2.889	0.47	0.91	SNORD115-15	78.73
cg07007165	chr17	3872418	0.7753	1.069	0.47	0.91		78.84
cg23167307	chr17	36981148	0.2034	0.2804	0.47	0.91	CCDC49	6.13
cg07354556	chr4	56502529	-0.1545	0.213	0.47	0.91	NMU	3.42
cg19451673	chr12	48398730	-1.148	1.583	0.47	0.91	COL2A1	44.13
cg03142975	chr9	125026202	-0.5899	0.8133	0.47	0.91	MRRF	12.75
cg10075284	chr2	85765766	-0.1756	0.2421	0.47	0.91	MAT2A	4.41
cg03235661	chr20	60525775	1.517	2.091	0.47	0.91		44.07
cg10618461	chr12	39535355	-1.329	1.832	0.47	0.91		81.58
cg08024398	chr16	87999674	-0.2459	0.339	0.47	0.91	BANP	94.76
cg15290971	chr7	86849187	0.1014	0.1398	0.47	0.91	C7orf23	3.71
cg26418507	chr12	54121361	-0.04921	0.06785	0.47	0.91	CALCOCO1	1.47
cg11353748	chr4	8159729	0.4726	0.6515	0.47	0.91	ABLIM2	8.18
cg00312919	chr7	38217710	-0.1902	0.2622	0.47	0.91	STARD3NL	3.74
cg04481888	chr5	179040265	-0.617	0.8506	0.47	0.91		86.07
cg09453636	chr2	208990238	-0.7687	1.06	0.47	0.91	CRYGD	43.59
cg19866622	chr12	130422754	-0.7851	1.082	0.47	0.91		14.91
cg11885433	chr17	47633686	0.7967	1.098	0.47	0.91		12.68
cg09400566	chr19	1271371	-0.8415	1.16	0.47	0.91	C19orf23	70.87
cg24766229	chr17	76151124	0.7334	1.011	0.47	0.91	C17orf99	82.42
cg05414026	chr15	72410489	-0.08955	0.1235	0.47	0.91	MYO9A	3.69
cg16172657	chr6	73973008	-0.2904	0.4003	0.47	0.91	KHDC1	3.03
cg04006061	chr3	194118478	-1.885	2.598	0.47	0.91	GP5	39.58
cg22917366	chr5	67383930	2.831	3.902	0.47	0.91		42.69
cg24777505	chr17	80829604	-0.2299	0.317	0.47	0.91	TBCD	93.32
cg07297582	chr3	158288892	-0.1836	0.2531	0.47	0.91	MLF1	2.37
cg25000021	chr2	2735969	-1.961	2.703	0.47	0.91		43.7
cg26757305	chr4	47487301	-0.3597	0.496	0.47	0.91	ATP10D	6.35
cg13464745	chr6	41994017	-0.1606	0.2214	0.47	0.91	CCND3	93.97
cg18249173	chr7	35293245	1.416	1.953	0.47	0.91	TBX20	6.59
cg22049038	chr7	146332766	-2.216	3.056	0.47	0.91	CNTNAP2	47.37
cg02692410	chr8	141545522	-0.2925	0.4032	0.47	0.91	EIF2C2	91.79
cg06654510	chr11	119993914	-0.4105	0.5659	0.47	0.91	TRIM29	89.99
cg04345766	chr1	160707626	-1.02	1.407	0.47	0.91	SLAMF7	83.47
cg21515159	chr19	11639617	-0.05689	0.07844	0.47	0.91	ECSIT	1.53
cg07472764	chr19	52785044	-1.454	2.005	0.47	0.91	ZNF766	74.86
cg13340272	chr11	76433173	0.07501	0.1034	0.471	0.91	GUCY2E	2.83
cg07112091	chr14	106936070	-2.608	3.595	0.471	0.91		40.81
cg09533087	chr8	436965	-0.8045	1.109	0.471	0.91		78.11
cg24543574	chr10	76789311	-0.2899	0.3996	0.471	0.91	MYST4	87.5
cg01565130	chr1	167690726	-1.052	1.451	0.471	0.91	MPZL1	21.13
cg17934365	chr17	75180216	-0.2674	0.3687	0.471	0.91	SEC14L1	92.03
cg05749969	chr1	38412711	-1.025	1.414	0.471	0.91	INPP5B	56.17
cg11688628	chr1	26146208	0.08643	0.1192	0.471	0.91	FAM54B	2.45
cg09644157	chr12	124896212	0.77	1.062	0.471	0.91	NCOR2	65.72
cg06673536	chr19	45213941	-1.328	1.831	0.471	0.91	CEACAM16	65.28
cg17802364	chr13	99100712	-0.5569	0.7679	0.471	0.91	FARP1	50.61
cg09157251	chr11	70733251	-4.362	6.014	0.471	0.91	SHANK2	49.59
cg02655745	chr1	224033952	-0.393	0.5419	0.471	0.91	TP53BP2	5.61
cg14325778	chr10	43375484	-0.6048	0.8339	0.471	0.91		27.43
cg23532713	chr6	43474735	-0.2848	0.3927	0.471	0.91	C6orf154	4.76
cg26572233	chr19	8595384	1.982	2.732	0.471	0.91	MYO1F	81.19
cg06508085	chr11	45950696	-0.9392	1.295	0.471	0.91		54.7
cg13941305	chr1	46934661	-0.347	0.4785	0.471	0.91		89.66
cg21578351	chr15	68864164	-0.5411	0.7461	0.471	0.91		46.72
cg17130745	chr1	81797258	-1.053	1.452	0.471	0.91		84.02
cg14467955	chr12	109490248	-0.2014	0.2777	0.471	0.91	USP30	4.54
cg18651470	chr6	114662697	0.8803	1.214	0.471	0.91		16.19
cg02904605	chr19	15281607	-1.573	2.17	0.471	0.91	NOTCH3	61.99
cg09244635	chr3	57529873	0.8416	1.161	0.471	0.91	DNAH12	14.7
cg21627187	chr3	196751186	1.108	1.528	0.471	0.91	MFI2	61.06
cg27543431	chr16	27499592	-0.2263	0.3121	0.471	0.91	GTF3C1	92.35
cg08894567	chr6	74565441	-0.8796	1.213	0.471	0.91		86.64
cg13758646	chr9	101469711	-0.05866	0.08089	0.471	0.91	GABBR2	1.89
cg07102320	chr11	46171075	-1.36	1.875	0.471	0.91		62.08
cg25881170	chr3	107810507	0.4455	0.6144	0.471	0.91	CD47	17.65
cg13586794	chr10	20885882	1.601	2.208	0.471	0.91		46.43
cg03642472	chr6	145670687	-0.4815	0.6639	0.471	0.91		75.53
cg09434500	chr19	42502897	-0.3574	0.4928	0.471	0.91	GRIK5	2.43
cg01699581	chr11	130356112	0.2763	0.381	0.471	0.91		97.33
cg10972392	chr7	75885239	-1.484	2.047	0.471	0.91	SRRM3	36.11
cg11041264	chr20	33872554	-0.4307	0.594	0.471	0.91	EIF6	5.98
cg05638634	chrX	139850091	-2.731	3.766	0.471	0.91		52.04
cg06112894	chr8	141469983	-0.937	1.292	0.471	0.91	TRAPPC9	42.86
cg00966098	chr16	30596551	1.748	2.41	0.471	0.91	ZNF785	33.03
cg01216467	chr4	40044263	-0.7361	1.015	0.471	0.91		87.63
cg19262130	chr20	36766480	-0.4035	0.5564	0.471	0.91	TGM2	88
cg05844937	chr6	1614141	-0.465	0.6412	0.471	0.91		7.7
cg13475484	chr17	6399562	-0.2116	0.2918	0.471	0.91	PITPNM3	6.36
cg17947121	chr1	152733140	-1.86	2.565	0.471	0.91	KPRP	37.17
cg12563240	chr12	31882198	-0.6479	0.8935	0.471	0.91	AMN1	14.09
cg06271327	chr17	8062512	-0.2801	0.3863	0.471	0.91	VAMP2	92.47
cg10904061	chr4	872652	-0.3619	0.4991	0.471	0.91	GAK	90.9
cg23088810	chr12	106100228	-0.3344	0.4611	0.471	0.91		92.26
cg13320181	chr1	16345374	0.5155	0.7109	0.471	0.91	HSPB7	24.44
cg04876835	chr1	57111099	-0.06931	0.09558	0.471	0.91	PRKAA2	2.67
cg21944757	chr20	61904196	-0.4861	0.6703	0.471	0.91	ARFGAP1	5.64
cg14959580	chr4	1402198	-2.244	3.095	0.471	0.91		36.34
cg14068702	chr5	106946646	0.3009	0.415	0.471	0.91	EFNA5	94.33
cg12095807	chr14	88700366	-0.6367	0.8781	0.471	0.91	KCNK10	39.05
cg24759795	chr8	114444356	-1.983	2.735	0.471	0.91	CSMD3	23.44
cg01766943	chr2	54829624	0.5047	0.696	0.471	0.91	SPTBN1	80.37
cg13196550	chr11	2290105	-1.007	1.388	0.471	0.91	ASCL2	23.99
cg15679892	chr7	1267057	-1.454	2.006	0.471	0.91		67.08
cg23257386	chr3	135912607	0.6332	0.8733	0.471	0.91	MSL2	15.6
cg06725957	chr2	239036809	-0.9948	1.372	0.471	0.91	ESPNL	71.65
cg01165355	chr3	64225108	0.7185	0.9909	0.471	0.91		67.8
cg10967532	chr14	105830509	0.8995	1.241	0.471	0.91	PACS2	53.37
cg17755480	chr10	135009202	2.171	2.994	0.471	0.91	KNDC1	81.65
cg11439308	chr15	99974332	-1.309	1.806	0.471	0.91		71.14
cg07723217	chr11	64808367	-0.06247	0.08616	0.471	0.91	SAC3D1	1.77
cg22694983	chr3	177514999	-0.948	1.307	0.471	0.91		84.84
cg09682469	chr12	119048988	-0.706	0.9737	0.471	0.91		82.11
cg21429500	chr4	17579272	-0.574	0.7916	0.471	0.91	LAP3	4.26
cg03067599	chr19	35225401	-0.04749	0.06549	0.471	0.91	ZNF181	1.69
cg11593729	chr3	150690251	1.036	1.429	0.471	0.91	CLRN1	27.21
cg01811187	chr17	48637445	-0.4768	0.6576	0.471	0.91	CACNA1G	10.57
cg10438034	chr1	89831072	-0.8447	1.165	0.471	0.91	GBP6	88.03
cg26416971	chr5	80529100	-1.043	1.438	0.471	0.91	RNU5E	18.99
cg03762081	chr19	51523565	-0.6826	0.9415	0.471	0.91	KLK10	14.92
cg03747884	chr17	5982877	-0.6153	0.8486	0.471	0.91	WSCD1	86.96
cg00789812	chr14	38077865	-2.508	3.46	0.471	0.91		63.88
cg10088715	chr15	99672863	-0.2313	0.319	0.471	0.91	SYNM	93.58
cg07675780	chr19	2193637	-0.4729	0.6523	0.471	0.91	DOT1L	76.69
cg10192079	chr12	133345756	-0.53	0.731	0.471	0.91	GOLGA3	86.29
cg00997720	chr19	39616233	-0.3134	0.4323	0.471	0.91	PAK4	5.68
cg07321171	chr2	74692645	-0.4317	0.5954	0.471	0.91	MOGS	3.75
cg17387069	chr7	157435269	1.733	2.391	0.471	0.91	PTPRN2	41.58
cg27442164	chr1	154304252	-0.6156	0.8491	0.471	0.91	ATP8B2	31.02
cg23516589	chr10	70718981	-0.7119	0.9819	0.471	0.91	DDX21	84.17
cg13997645	chr11	15136475	1.031	1.422	0.471	0.91	INSC	40.73
cg15692229	chr7	55257946	-0.3518	0.4853	0.471	0.91	EGFR	89.61
cg01043374	chr17	4604812	-0.5295	0.7303	0.471	0.91	PELP1	81.22
cg13845105	chr12	112846051	-0.8976	1.238	0.471	0.91	RPL6	71.12
cg24058669	chr1	17341489	-1.116	1.54	0.471	0.91		54.15
cg10094443	chr4	39529866	-0.07231	0.09974	0.471	0.91	UGDH	2.73
cg21358381	chr17	42019637	-0.3054	0.4212	0.471	0.91	PPY	92.63
cg22813542	chr11	121986974	1.069	1.475	0.471	0.91	LOC399959	74.45
cg16127043	chr13	114861905	-2.26	3.117	0.471	0.91	RASA3	70.62
cg11698647	chr17	79041480	-0.5449	0.7516	0.471	0.91	BAIAP2	83.56
cg00612308	chr8	22864859	-0.2449	0.3379	0.471	0.91	RHOBTB2	95.72
cg25318976	chr1	5727352	-1.838	2.536	0.471	0.91		41.71
cg26723847	chr11	134095652	-0.5564	0.7674	0.471	0.91	VPS26B	69.24
cg27390443	chr16	3790454	-0.1507	0.2078	0.471	0.91	CREBBP	95.26
cg12488096	chr10	71927914	-0.9913	1.367	0.471	0.91	SAR1A	83.51
cg08343834	chr17	15168658	0.8795	1.213	0.471	0.91	PMP22	71.63
cg04479716	chr6	30688921	-0.1786	0.2464	0.471	0.91	TUBB	2.81
cg07203258	chr10	70660989	0.1111	0.1533	0.471	0.91	DDX50	5.04
cg16097079	chr6	31239916	-1.425	1.966	0.471	0.91	HLA-C	12.24
cg17090716	chr11	131778850	-2.309	3.186	0.471	0.91	NTM	72.12
cg22931287	chr15	58361558	0.8407	1.16	0.471	0.91		72.62
cg07957471	chr10	49658574	0.1898	0.2618	0.471	0.91	ARHGAP22	98.47
cg08528000	chr1	198224330	-0.8997	1.241	0.471	0.91	NEK7	81.53
cg21582253	chr5	16181039	-1.734	2.391	0.471	0.91	MARCH11	36.37
cg18725375	chr11	86142478	-1.71	2.359	0.471	0.91		35
cg17803268	chr7	158106772	2.809	3.874	0.471	0.91	PTPRN2	63.04
cg00487187	chr10	94451625	-0.6287	0.8673	0.471	0.91	HHEX	72.45
cg11190854	chr6	44205827	-0.07959	0.1098	0.471	0.91		2.32
cg27239157	chr3	183145817	-0.7187	0.9915	0.471	0.91	MCF2L2	7.42
cg17457379	chr1	145003040	0.9424	1.3	0.471	0.91	PDE4DIP	70.07
cg06682073	chr20	29610042	-0.8021	1.107	0.471	0.91		50.76
cg01072786	chr2	220107847	-0.8943	1.234	0.471	0.91	GLB1L	63.72
cg25572309	chr10	134145729	-0.1517	0.2092	0.471	0.91	LRRC27	1.41
cg05467597	chr4	1986980	-0.4765	0.6573	0.471	0.91	WHSC2	78.1
cg14216630	chr9	107509795	-0.6223	0.8585	0.471	0.91	NIPSNAP3A	14.15
cg12145866	chr5	133304566	-0.1304	0.1798	0.471	0.91	C5orf15	3.88
cg00736958	chr3	52099548	-0.7505	1.035	0.471	0.91	C3orf74	62.94
cg01771479	chr8	144198810	-0.7691	1.061	0.471	0.91		16.64
cg16739895	chr16	68771182	-0.07664	0.1057	0.471	0.91	CDH1	1.87
cg19851563	chr19	2546844	1.652	2.279	0.471	0.91	GNG7	10
cg06402401	chr4	62941030	-2.055	2.835	0.471	0.91		59.49
cg11744351	chr13	30424153	-0.8652	1.194	0.471	0.91	UBL3	6.22
cg08278435	chr6	25924317	1.203	1.659	0.471	0.91	SLC17A2	65.94
cg03856450	chr2	73298881	-0.06943	0.09578	0.471	0.91	SFXN5	2.31
cg03863817	chr3	96495925	-2.151	2.967	0.471	0.91		81.71
cg08503613	chr12	132821678	-0.7729	1.066	0.471	0.91	GALNT9	38.11
cg02761523	chr19	13106643	-0.05571	0.07686	0.471	0.91	NFIX	1.6
cg17330672	chr22	31218629	-0.459	0.6332	0.471	0.91	OSBP2	2.06
cg14853169	chr1	11113080	-1.37	1.889	0.471	0.91		13.05
cg24395307	chr7	39990042	-0.6123	0.8448	0.471	0.91	CDK13	6.44
cg02904062	chr10	2932579	-2.072	2.858	0.471	0.91		68.2
cg03698716	chr2	216947594	-0.5159	0.7117	0.471	0.91	TMEM169	86.77
cg01090445	chr3	49893948	-0.2511	0.3465	0.471	0.91	TRAIP	5.85
cg02613601	chr13	32183063	-0.6678	0.9213	0.471	0.91		69.82
cg06545180	chr20	34287065	-0.07948	0.1097	0.471	0.91	ROMO1	1.55
cg03706436	chr19	30717225	-1.747	2.41	0.471	0.91		32.05
cg23510026	chr5	134915537	0.5446	0.7513	0.471	0.91	CXCL14	84.56
cg13980454	chr14	36985905	-2.367	3.265	0.471	0.91	NKX2-1	43.87
cg23218957	chr14	59109856	-1.034	1.426	0.471	0.91	DACT1	58.26
cg07977713	chr1	43814169	-1.102	1.521	0.471	0.91	MPL	68.7
cg10894718	chr8	11184217	-0.782	1.079	0.471	0.91	MTMR9	88.56
cg10572188	chr3	113213220	-1.089	1.502	0.471	0.91	CCDC52	27.76
cg04419157	chr4	157893306	-0.1491	0.2058	0.471	0.91	PDGFC	2.2
cg13777700	chr9	132643210	-0.4317	0.5957	0.471	0.91	USP20	77.31
cg19587838	chr13	112679798	2.548	3.515	0.471	0.91		52.38
cg22821358	chr1	198828005	-0.7175	0.9899	0.471	0.91	MIR181B1	89.64
cg04873577	chr7	121006948	-0.9963	1.375	0.471	0.91	FAM3C	38.46
cg11416076	chr19	21106370	-2.31	3.187	0.471	0.91	ZNF85	9.89
cg04516351	chr5	52840093	1.457	2.01	0.471	0.91		66.26
cg13274938	chr17	38493822	0.5288	0.7295	0.471	0.91	RARA	86.06
cg15099666	chr7	130626559	-1.453	2.005	0.471	0.91		52.67
cg10443019	chr6	30112423	-1.325	1.828	0.471	0.91	TRIM40	44.01
cg19241878	chr17	48846189	-0.6858	0.9462	0.471	0.91	C17orf73	28.2
cg10373733	chr6	25993375	-0.27	0.3726	0.471	0.91		6.11
cg00027637	chr1	226900521	-0.7029	0.9698	0.471	0.91	ITPKB	82.41
cg07965839	chr15	80351679	-0.3158	0.4358	0.471	0.91	ZFAND6	4.2
cg23405457	chr11	131607922	-1.015	1.401	0.471	0.91	NTM	81.51
cg08571905	chr16	66669578	-0.2968	0.4095	0.471	0.91	CMTM4	92.55
cg06210725	chr7	105752864	-0.06541	0.09025	0.471	0.91	SYPL1	2.96
cg12991791	chr11	3863056	-0.08979	0.1239	0.471	0.91	RHOG	2.83
cg03776827	chr20	54963457	-0.1737	0.2397	0.471	0.91	AURKA	94.4
cg02584760	chr5	196067	-1.31	1.808	0.471	0.91		91.91
cg08576880	chr16	1359158	-0.1354	0.1869	0.471	0.91	UBE2I	2.05
cg06857323	chr4	7721340	-0.2821	0.3892	0.471	0.91	SORCS2	4.07
cg23667707	chr7	152569949	1.717	2.369	0.471	0.91		68.02
cg09820244	chr1	54790722	0.6068	0.8373	0.471	0.91	SSBP3	70.11
cg02109704	chr5	1721452	0.6644	0.9168	0.471	0.91		14.85
cg01260615	chr6	27484919	0.3313	0.4571	0.471	0.91		90.43
cg00675372	chr10	130201069	2.272	3.134	0.471	0.91		59.93
cg09807945	chr10	4066442	-0.6746	0.9308	0.471	0.91		91.88
cg15227574	chr17	76183323	-0.07375	0.1018	0.471	0.91	AFMID	2.61
cg02632643	chr19	8370165	-0.754	1.04	0.471	0.91	CD320	91.56
cg13596833	chr11	31827899	-2.014	2.779	0.471	0.91	PAX6	22.49
cg08680083	chr19	50309143	1.407	1.942	0.471	0.91	AP2A1	75.17
cg08838602	chr8	65483645	-2.563	3.537	0.471	0.91		35.96
cg23666833	chr19	56105022	-0.2823	0.3896	0.471	0.91	FIZ1	93.82
cg11626656	chr2	151343868	0.9268	1.279	0.471	0.91	RND3	7.02
cg25015416	chr17	40125608	-0.4746	0.6549	0.471	0.91	CNP	51.43
cg05779675	chr16	50637092	0.5762	0.7951	0.471	0.91	NKD1	81.64
cg09331986	chr6	15411400	-1.305	1.801	0.471	0.91	JARID2	56.05
cg03506660	chr14	50068252	-0.8136	1.123	0.471	0.91	PPIL5	87.7
cg03577157	chr5	80716263	-0.6221	0.8584	0.471	0.91	RNU5E	87.43
cg02985871	chr8	135212805	-0.2404	0.3318	0.471	0.91		5
cg02716317	chr7	3470434	-0.6891	0.9508	0.471	0.91	SDK1	23.6
cg22517388	chr5	71014918	1.548	2.136	0.471	0.91	CARTPT	45.51
cg04397441	chrX	70753023	-0.6343	0.8754	0.471	0.91	OGT	6.62
cg03312984	chr1	179279856	-0.7332	1.012	0.471	0.91	SOAT1	88.58
cg18157773	chr13	41634786	0.1052	0.1452	0.471	0.91	WBP4	3.71
cg18692205	chr7	51365685	-0.1853	0.2557	0.471	0.91	COBL	92.38
cg02483043	chr10	134536498	-0.2527	0.3488	0.471	0.91	INPP5A	92.69
cg01803844	chr17	8036816	-0.5534	0.7637	0.471	0.91		75.84
cg05805445	chr4	124225943	-0.2802	0.3867	0.471	0.91	SPATA5	87.5
cg26361754	chr2	206790750	-0.08124	0.1121	0.471	0.91		2.22
cg07924079	chr2	197504206	-0.1404	0.1937	0.471	0.91	CCDC150	4.03
cg19058685	chr12	54440806	-0.6971	0.962	0.471	0.91	HOXC4	58.71
cg10851698	chr19	54024744	-0.2663	0.3675	0.471	0.91	ZNF331	7.19
cg08104462	chr12	53614284	1.001	1.382	0.471	0.91	RARG	10.27
cg05360774	chr2	151838548	-1.998	2.758	0.471	0.91		66.33
cg11531239	chr6	161348903	-0.6139	0.8472	0.471	0.91		36.58
cg25938891	chr6	4820670	-0.5274	0.7278	0.471	0.91	CDYL	84.98
cg16181202	chr4	156875136	-0.5069	0.6995	0.471	0.91	CTSO	3.99
cg20599748	chr14	94759646	-1.623	2.239	0.471	0.91	SERPINA10	55.41
cg08869031	chr15	90436841	0.1593	0.2198	0.471	0.91	AP3S2	5.39
cg18634499	chr3	32022385	-0.4807	0.6634	0.471	0.91	OSBPL10	5.35
cg20850894	chr4	73013819	-1.191	1.644	0.471	0.91	NPFFR2	85.07
cg04493946	chr1	3607097	-0.6986	0.9641	0.471	0.91	TP73	41.1
cg07916589	chr7	156797346	2.683	3.702	0.471	0.91		62.16
cg14549093	chr15	28356567	-0.8992	1.241	0.471	0.91	HERC2	82.7
cg27626619	chr4	26321230	-0.1616	0.223	0.471	0.91	RBPJ	2.39
cg22800007	chr14	101992418	0.9437	1.302	0.471	0.91		52.32
cg23230554	chr11	66335282	-1.03	1.422	0.471	0.91	CTSF	71.53
cg00172270	chr12	50101356	-0.06142	0.08477	0.471	0.91	FMNL3	1.56
cg05012661	chr4	6891264	-0.6751	0.9317	0.471	0.91		76.34
cg15644539	chr6	139802112	-0.5374	0.7416	0.471	0.91		90.57
cg02896835	chr1	92012615	-1.912	2.639	0.471	0.91		47.66
cg23259375	chr6	26016732	0.8366	1.155	0.471	0.91		78.45
cg24411340	chr2	136289752	-0.2615	0.3609	0.471	0.91	R3HDM1	3.63
cg24786498	chr4	53578478	-0.06019	0.08307	0.471	0.91	SNORA26	2
cg01843189	chr9	100612587	0.7288	1.006	0.471	0.91		10.87
cg06350176	chr11	67375936	0.06882	0.09498	0.471	0.91	NDUFV1	97.7
cg02881186	chr8	140892009	-0.7215	0.9958	0.471	0.91	TRAPPC9	39.88
cg20267922	chr20	44993233	-0.115	0.1587	0.471	0.91	SLC35C2	3.38
cg23947872	chrX	149862363	1.198	1.653	0.471	0.91	MTMR1	23.15
cg15269194	chr7	121036118	-0.7249	1.001	0.471	0.91	FAM3C	3.92
cg23334643	chr12	132848344	-0.6856	0.9463	0.471	0.91	GALNT9	32.94
cg16009787	chr1	113217043	0.1403	0.1937	0.471	0.91	MOV10	5.77
cg01273309	chr10	131567279	1.683	2.322	0.471	0.91		71.49
cg14376424	chr5	156592780	-1.279	1.765	0.471	0.91	FAM71B	70.95
cg01282921	chr10	79635975	-0.3247	0.4481	0.471	0.91	DLG5	91.05
cg10195415	chr17	73887371	0.1063	0.1467	0.471	0.91	TRIM65	98.37
cg20464405	chr19	4785480	1.289	1.779	0.471	0.91		49.68
cg18461482	chrX	31090104	-2.46	3.395	0.471	0.91	FTHL17	74.38
cg22676075	chr6	135203613	-4.027	5.558	0.471	0.91		26.65
cg27499202	chr3	48956740	-0.06839	0.0944	0.471	0.91	C3orf71	2.95
cg13299824	chr1	92414737	0.8984	1.24	0.471	0.91	BRDT	12.24
cg16787025	chr15	51200723	-0.4514	0.6231	0.471	0.91	AP4E1	2.84
cg08841889	chr3	156272685	-0.05805	0.08012	0.471	0.91	SSR3	1.82
cg01232479	chr14	101497660	-1.729	2.386	0.471	0.91	MIR543	56.87
cg13620808	chr19	55918708	-0.1186	0.1638	0.471	0.91	UBE2S	2.95
cg22373392	chr17	45973408	-0.1823	0.2517	0.471	0.91	SP2	2.61
cg12118082	chr3	133748785	-0.05937	0.08195	0.471	0.91	SLCO2A1	1.72
cg19998012	chr10	118923959	0.8824	1.218	0.471	0.91		69.1
cg18316234	chr18	77748485	-0.05469	0.07548	0.471	0.91	TXNL4A	1.4
cg02295341	chr16	77709272	0.5769	0.7963	0.471	0.91		19.14
cg00764668	chr19	18108895	-0.4341	0.5992	0.471	0.91	KCNN1	36.95
cg12334247	chr2	169312418	2.404	3.319	0.471	0.91	LASS6	16.76
cg00402586	chr10	69609493	-0.1439	0.1987	0.471	0.91		4.37
cg24968176	chr7	98509723	-0.7345	1.014	0.471	0.91	TRRAP	91.13
cg02907176	chr6	167412518	-0.05597	0.07725	0.471	0.91	FGFR1OP	1.55
cg18461989	chr6	16760179	-0.3445	0.4755	0.471	0.91	ATXN1	5.31
cg13276631	chr3	46872239	-0.6985	0.9642	0.471	0.91	PRSS42	79.84
cg23862908	chr8	96281399	-0.1697	0.2343	0.471	0.91	C8orf37	2.09
cg06770993	chr3	49158462	-0.7955	1.098	0.471	0.91	USP19	7.8
cg25053900	chrX	25033890	-1.977	2.729	0.471	0.91	ARX	33.08
cg18073874	chr3	127982562	0.4468	0.6168	0.471	0.91	EEFSEC	91.76
cg24037380	chr17	73727879	-0.5475	0.7558	0.471	0.91	ITGB4	81.39
cg12882697	chr5	1445549	-0.1095	0.1511	0.471	0.91	SLC6A3	2.62
cg00825967	chr16	88990454	-0.831	1.147	0.471	0.91	CBFA2T3	35.9
cg03701222	chr16	639209	-0.456	0.6295	0.471	0.91	RAB40C	5.88
cg16848306	chr3	69588493	-1.015	1.401	0.471	0.91		23.29
cg04677344	chr5	76326870	-0.1956	0.2701	0.471	0.91	AGGF1	5.83
cg05414241	chrX	51240059	-1.099	1.517	0.471	0.91	NUDT11	15.27
cg09498440	chr5	72415429	-0.6535	0.9021	0.471	0.91	TMEM171	57.81
cg26774803	chr11	1275504	1.422	1.963	0.471	0.91	MUC5B	86.64
cg04905215	chr9	96719548	0.2063	0.2847	0.471	0.91		93.58
cg25952104	chr14	74250584	-0.4279	0.5907	0.471	0.91	C14orf43	88.82
cg07709692	chr20	23498937	-0.7377	1.018	0.471	0.91	CSTT	87.32
cg19533582	chr2	9463422	-0.9853	1.36	0.471	0.91	ASAP2	92.38
cg05154390	chr1	36929274	0.7135	0.985	0.471	0.91	MRPS15	12.46
cg01512155	chr10	49514337	0.3226	0.4454	0.471	0.91		4.64
cg05770238	chr1	26686587	-0.08181	0.1129	0.471	0.91		1.68
cg18127659	chr6	170617566	-0.3163	0.4366	0.471	0.91	FAM120B	89.84
cg03654391	chr13	100037618	-0.217	0.2996	0.471	0.91	UBAC2	94.79
cg02131130	chr3	11597868	-0.483	0.6668	0.471	0.91	VGLL4	87.82
cg09163921	chr17	80066134	0.6522	0.9003	0.471	0.91	CCDC57	64.35
cg16637776	chr6	35465342	-0.163	0.225	0.471	0.91	TEAD3	4.41
cg15395441	chr5	114938459	-1.244	1.717	0.471	0.91	TMED7-TICAM2	75.77
cg11398400	chr17	1902196	0.4886	0.6746	0.471	0.91	RTN4RL1	92.86
cg18813148	chr1	16173906	-0.2889	0.3988	0.471	0.91	SPEN	3.19
cg24723140	chr2	115420215	-2.335	3.224	0.471	0.91	DPP10	49.01
cg06130354	chr17	4847601	-0.6413	0.8854	0.471	0.91	RNF167	59.72
cg08151623	chr16	3242737	-0.1095	0.1511	0.471	0.91		3.46
cg17166258	chr6	30523798	-0.06494	0.08965	0.471	0.91	GNL1	2.39
cg24226590	chr11	3186977	-1.027	1.418	0.471	0.91	OSBPL5	60.91
cg18109231	chr19	6110877	-0.5835	0.8055	0.471	0.91	RFX2	8.1
cg17835614	chr7	72409374	-0.5565	0.7682	0.471	0.91	POM121	66.43
cg24512517	chrX	107335106	-0.5261	0.7263	0.471	0.91	PSMD10	5.36
cg10316357	chr1	160768001	-0.854	1.179	0.471	0.91	LY9	47.09
cg07753366	chr5	52598132	-1.478	2.041	0.471	0.91		54.65
cg11855949	chr7	97881894	-0.366	0.5053	0.471	0.91	TECPR1	6.64
cg01574390	chr16	21623651	0.8314	1.148	0.471	0.91	METTL9	53.74
cg13848773	chr10	69835125	-0.04643	0.0641	0.471	0.91	HERC4	1.41
cg23702568	chr10	88281502	-0.5557	0.7671	0.471	0.91	WAPAL	6.61
cg19487738	chr5	87785433	-1.016	1.402	0.471	0.91		74.95
cg25314532	chr22	38349562	-0.08786	0.1213	0.471	0.91	C22orf23	1.16
cg16534854	chr5	170815995	0.2114	0.2919	0.471	0.91	NPM1	5.37
cg21526847	chr14	42075664	-1.424	1.966	0.471	0.91	LRFN5	29.33
cg12405788	chr17	7384648	-0.8532	1.178	0.471	0.91	AMAC1L3	90.17
cg05062178	chr3	124605247	-0.2589	0.3575	0.471	0.91	ITGB5	4.69
cg09506302	chr21	35574541	-1.113	1.537	0.471	0.91		3.77
cg23894539	chr17	37793518	-0.04772	0.06589	0.471	0.91	STARD3	1.62
cg07272614	chr3	20082425	-0.22	0.3037	0.471	0.91	KAT2B	3.12
cg07675656	chr16	2105015	0.2985	0.4122	0.471	0.91	TSC2	93.66
cg03422944	chr10	105344723	2.442	3.371	0.471	0.91	NEURL	49.95
cg14257814	chr17	30470253	-0.1516	0.2092	0.471	0.91	RHOT1	5.48
cg07974890	chr2	192623925	-0.849	1.172	0.471	0.91		20.88
cg20825892	chr4	128886416	-0.04409	0.06087	0.471	0.91	MFSD8	1.53
cg05819172	chr1	33815750	-0.06346	0.08762	0.471	0.91	PHC2	1.38
cg13277983	chr7	73097916	-0.0524	0.07234	0.471	0.91	DNAJC30	1.91
cg07552700	chr16	28875725	0.1671	0.2307	0.471	0.91	SH2B1	5.58
cg10265690	chr5	170744027	0.8978	1.24	0.471	0.91		60.26
cg02738763	chr15	102264749	-0.05198	0.07177	0.471	0.91	TARSL2	1.41
cg21041888	chr4	187622164	-1.04	1.435	0.471	0.91	FAT1	73.6
cg07905049	chr19	11266334	-0.0493	0.06807	0.471	0.91	SPC24	1.83
cg09265016	chr12	115170515	-0.3555	0.4909	0.471	0.91		91.16
cg19191984	chr4	120549792	-0.4124	0.5694	0.471	0.91	PDE5A	5.66
cg01836861	chr6	46094735	-0.715	0.9872	0.471	0.91		89.64
cg20971045	chr5	53075687	-0.5014	0.6924	0.471	0.91		9.28
cg24154853	chr7	158122151	-2.416	3.336	0.471	0.91	PTPRN2	52.2
cg21236845	chr5	98115329	-0.3748	0.5175	0.471	0.91	RGMB	88.59
cg02851558	chr1	38260988	-0.8081	1.116	0.471	0.91	MANEAL	50.17
cg04983933	chr16	1217171	-1.275	1.761	0.471	0.91	CACNA1H	57.76
cg10147394	chr8	11350297	-0.989	1.366	0.471	0.91	BLK	71.31
cg03149565	chr4	109092769	-2.405	3.321	0.471	0.91	LOC641518	27.94
cg15993027	chr7	43484421	-1.975	2.728	0.471	0.91	HECW1	56.69
cg08429214	chr19	40004255	0.9899	1.367	0.471	0.91	SELV	72.43
cg27096779	chr7	15726466	1.47	2.03	0.471	0.91	MEOX2	9.18
cg24260359	chr3	58200569	0.8169	1.128	0.471	0.91	DNASE1L3	35.02
cg25968437	chr6	33819738	0.2976	0.4109	0.471	0.91		9.85
cg03788567	chr12	112847769	-1.242	1.715	0.471	0.91	RPL6	57.83
cg03353885	chr13	113489392	-0.4822	0.6658	0.471	0.91	ATP11A	96.45
cg11788234	chr13	29393811	-0.4635	0.6401	0.471	0.91		3.32
cg13509954	chr10	30638275	-0.0556	0.07677	0.471	0.91	MTPAP	1.88
cg04289624	chr3	47620963	0.4202	0.5802	0.471	0.91	CSPG5	13.9
cg10403048	chr19	15490832	-0.3475	0.4798	0.471	0.91	AKAP8	4.62
cg10633147	chr2	68384753	-0.209	0.2885	0.471	0.91	WDR92	5.1
cg23913465	chr10	133651612	-1.908	2.634	0.471	0.91		71.02
cg02605173	chr19	7566312	-0.5153	0.7115	0.471	0.91	C19orf45	7.47
cg14570531	chr6	32168751	1.276	1.761	0.471	0.91	NOTCH4	61.57
cg17440014	chr11	43755653	0.1912	0.264	0.471	0.91	HSD17B12	94.39
cg10057614	chr16	56841060	-0.5174	0.7144	0.471	0.91	NUP93	30.26
cg26766373	chr11	75063913	-0.6113	0.8441	0.471	0.91	ARRB1	73.86
cg16112945	chr9	136285806	-0.7435	1.027	0.471	0.91	ADAMTS13	64.56
cg22344703	chr2	219736312	1.411	1.949	0.471	0.91	WNT6	69
cg16204700	chr3	133292376	0.1035	0.1429	0.471	0.91	CDV3	3.84
cg27532099	chr3	120461514	0.1473	0.2034	0.471	0.91	GTF2E1	5.14
cg06930722	chr12	105114327	-0.8351	1.153	0.471	0.91	CHST11	75.29
cg09585834	chr16	4784440	-0.1485	0.205	0.471	0.91	C16orf71	5.64
cg08815337	chrX	70502155	-1.241	1.714	0.471	0.91	NONO	66.42
cg22539434	chr7	42269864	-0.5308	0.7331	0.471	0.91	GLI3	91.87
cg16295156	chr1	9466328	-0.7637	1.055	0.471	0.91		78.6
cg15512832	chr10	134505227	-0.4342	0.5997	0.471	0.91	INPP5A	91.98
cg18140433	chr3	190580898	-0.3021	0.4172	0.471	0.91	LOC647309	3.26
cg10185667	chr17	66507857	-0.2951	0.4076	0.471	0.91	PRKAR1A	3.61
cg05568454	chr11	30567189	2.13	2.942	0.471	0.91	MPPED2	57.79
cg14519717	chr14	90744790	-0.4934	0.6813	0.471	0.91	C14orf102	82.88
cg27127272	chr13	31377624	-0.6819	0.9417	0.471	0.91		62.02
cg22123504	chr17	17897313	-0.258	0.3564	0.471	0.91	LRRC48	92.18
cg20003377	chr4	149949212	-0.7473	1.032	0.471	0.91		80.21
cg14135174	chr17	11788016	0.8666	1.197	0.471	0.91	DNAH9	45.89
cg22296593	chr17	46608874	0.6093	0.8415	0.471	0.91	HOXB1	84.44
cg04680304	chr11	4116184	-0.5554	0.767	0.471	0.91	RRM1	6.92
cg06741653	chr12	4351720	-0.5322	0.735	0.471	0.91		21.82
cg05694621	chr1	66767231	0.5698	0.787	0.471	0.91	PDE4B	84.85
cg23188430	chr6	125850052	-1.284	1.773	0.471	0.91		24.82
cg19484305	chr11	123940566	0.6601	0.9116	0.471	0.91		7.32
cg27219874	chr16	67696095	-0.3689	0.5095	0.471	0.91	PARD6A	91.46
cg04516152	chr9	139622468	-0.1913	0.2642	0.471	0.91	SNHG7	3.11
cg26451188	chr17	8295971	0.5615	0.7756	0.471	0.91	RNF222	91.74
cg24599345	chr2	85645863	-0.04434	0.06124	0.471	0.91		1.42
cg10777887	chr15	63484315	-0.6088	0.8408	0.471	0.91	RAB8B	74.73
cg04135246	chr14	97925122	-1.518	2.097	0.471	0.91		28.24
cg09604618	chr11	30608114	-0.3244	0.448	0.471	0.91	MPPED2	6.81
cg23144123	chr6	147828073	0.4646	0.6416	0.471	0.91		10.18
cg16944958	chr6	170403962	-0.7026	0.9703	0.471	0.91		88.05
cg05053403	chr12	133120676	-1.314	1.814	0.471	0.91	FBRSL1	93.46
cg14242928	chr19	42811017	-1.93	2.666	0.471	0.91	PRR19	29.88
cg05122605	chr4	1283721	-0.5267	0.7275	0.471	0.91	MAEA	5.35
cg01513081	chr6	105584780	-0.5087	0.7026	0.471	0.91	BVES	5.38
cg17871537	chr5	118788128	-0.3171	0.438	0.471	0.91	HSD17B4	3.9
cg07137244	chr17	29636863	-0.8592	1.187	0.471	0.91	NF1	86.46
cg16442814	chr11	76507208	-0.358	0.4945	0.471	0.91	TSKU	93.7
cg05615763	chr4	159689701	-0.1887	0.2606	0.471	0.91	FNIP2	4.78
cg09150815	chr19	58919920	-0.3194	0.4411	0.471	0.91	ZNF584	3.77
cg24789180	chr4	1402892	0.854	1.179	0.471	0.91		11.13
cg09555914	chr19	58011309	-0.5218	0.7207	0.471	0.91	ZNF773	3.75
cg00018044	chr18	19109496	-0.546	0.7542	0.471	0.91	ESCO1	83.04
cg23150609	chr1	33283992	-0.156	0.2154	0.471	0.91	YARS	4.53
cg25585172	chr1	181454975	-1.904	2.629	0.471	0.91	CACNA1E	27.81
cg12299361	chr1	53796769	-0.7063	0.9755	0.471	0.91		35.87
cg20558646	chr6	32807230	-0.2386	0.3295	0.471	0.91	TAP2	94.41
cg23478098	chr5	87972122	-1.732	2.392	0.471	0.91	LOC645323	14.95
cg15738138	chr17	40976420	-0.4493	0.6206	0.471	0.91	BECN1	2.91
cg17500383	chr1	112162410	-0.05769	0.07969	0.471	0.91	RAP1A	1.63
cg09389557	chr2	1689803	0.7214	0.9965	0.471	0.91	PXDN	30.85
cg18527919	chr2	24398170	-2.288	3.16	0.471	0.91	C2orf84	50.35
cg20005636	chr2	180886672	-1.178	1.627	0.471	0.91		68.8
cg24219058	chr4	30721353	-1.053	1.454	0.471	0.91	PCDH7	10.18
cg24928023	chr21	45395775	-1.479	2.043	0.471	0.91	AGPAT3	74.95
cg00387323	chr7	6746715	0.109	0.1506	0.471	0.91	ZNF12	3.38
cg04397065	chr17	33469239	0.3403	0.4701	0.471	0.91	NLE1	4.07
cg07897701	chr7	150549370	-1.194	1.649	0.471	0.91	ABP1	41.41
cg13842203	chr10	132632713	2.1	2.901	0.471	0.91		37.1
cg22841779	chr14	105766346	-0.246	0.3398	0.471	0.91	BRF1	7.73
cg06774283	chr17	26926076	-0.2105	0.2908	0.471	0.91	SPAG5	5.08
cg21244955	chr22	21192955	0.1609	0.2223	0.471	0.91	PI4KA	95.06
cg01973778	chr16	83280511	-0.6468	0.8935	0.471	0.91	CDH13	35.11
cg07020962	chr18	32621292	-0.1168	0.1614	0.471	0.91	MAPRE2	2.9
cg07137606	chr1	242687018	-1.578	2.179	0.471	0.91	PLD5	49.63
cg19356943	chr2	69618507	0.1633	0.2255	0.471	0.91		94.67
cg03067068	chr16	19729774	-0.6045	0.835	0.471	0.91	C16orf88	5.41
cg22396878	chr4	151097199	0.8164	1.128	0.471	0.91	DCLK2	47.96
cg11692435	chr8	1105844	2.998	4.141	0.471	0.91		77.1
cg16706324	chr11	5685914	-0.2433	0.3361	0.471	0.91	TRIM78P	92.35
cg08634545	chr4	103719283	-0.8185	1.131	0.471	0.91	UBE2D3	86.5
cg26290155	chr14	69449994	0.5248	0.7249	0.471	0.91		86.63
cg05173889	chr14	104436161	-1.047	1.446	0.471	0.91	TDRD9	82.3
cg00363177	chr10	114938426	-0.6463	0.8929	0.471	0.91		76.3
cg25309567	chr17	79516362	-0.4202	0.5805	0.471	0.91	C17orf70	89.6
cg11068617	chr20	5591866	-0.04784	0.06609	0.471	0.91	RP5-1022P6.2	1.34
cg09514875	chr11	58389438	-0.7488	1.034	0.471	0.91	CNTF	87.57
ch.14.628538R	chr14	53850070	0.6322	0.8733	0.471	0.91		13.88
cg08315959	chr5	98106052	-0.6453	0.8914	0.471	0.91	RGMB	6.91
cg24322139	chr13	21723183	-1.104	1.525	0.471	0.91	SAP18	78.1
cg04702045	chrX	67653598	0.6641	0.9175	0.471	0.91	OPHN1	4.29
cg16668903	chr5	122206322	0.5534	0.7645	0.471	0.91	SNX24	61.48
cg00969565	chr17	79946805	-0.632	0.8731	0.471	0.91	ASPSCR1	87
ch.17.1730525R	chr17	65196202	-0.5722	0.7905	0.471	0.91	HELZ	19.89
cg08483980	chr19	2434990	-0.7393	1.021	0.471	0.91	LMNB2	80.18
cg25483741	chr8	143859895	-0.5775	0.7978	0.471	0.91	LYNX1	90.58
cg03555299	chr2	206830681	0.3902	0.539	0.471	0.91		13.81
cg24527098	chr6	28697846	-0.6742	0.9314	0.471	0.91		68
cg05556917	chr6	36408633	-1.121	1.548	0.471	0.91	PXT1	77.66
cg23051598	chr16	28834567	1.711	2.364	0.471	0.91	ATXN2L	41.57
cg21628773	chr18	7116550	0.2789	0.3854	0.471	0.91	LAMA1	8.26
cg20398560	chr2	168401330	-1.715	2.369	0.471	0.91		72.63
cg04191989	chr7	630914	-1.717	2.372	0.471	0.91	PRKAR1B	77.11
cg00604859	chr17	43247290	-0.5932	0.8195	0.471	0.91	HEXIM2	83.76
cg23415489	chr3	47324472	-0.6119	0.8454	0.471	0.91	KIF9	12.32
cg22721311	chr19	4363883	-0.8814	1.218	0.471	0.91	SH3GL1	85.55
cg02455397	chr11	119293385	3.068	4.239	0.471	0.91	THY1	28.77
cg24997989	chr18	21977798	-0.114	0.1575	0.471	0.91	OSBPL1A	1.93
cg05214546	chr12	15941507	-0.103	0.1424	0.471	0.91	EPS8	3.24
cg25274881	chr12	49761165	-0.228	0.315	0.471	0.91	SPATS2	4.06
cg01127059	chr16	3022847	-0.5624	0.777	0.471	0.91	PKMYT1	58.73
cg05032059	chr2	19774488	-1.86	2.57	0.471	0.91		55.65
cg13216025	chr9	140512513	-0.08577	0.1185	0.471	0.91	C9orf37	2.02
cg26037504	chr12	56113808	-0.8196	1.132	0.471	0.91	RDH5	72.41
cg20654468	chr11	58342997	-1.292	1.785	0.471	0.91	LPXN	73.36
cg17444090	chr1	232735450	-2.852	3.94	0.471	0.91		58.61
cg24337644	chr2	234262978	-0.07834	0.1082	0.471	0.91	DGKD	2.58
cg12009803	chr22	50448911	-0.7973	1.102	0.471	0.91	IL17REL	43.34
cg06863300	chr6	157827489	-0.5259	0.7266	0.471	0.91	ZDHHC14	89.21
cg09193981	chr12	6644606	-0.3863	0.5337	0.471	0.91	GAPDH	4.65
cg22761483	chr2	216489226	-0.8314	1.149	0.471	0.91		74.26
cg14992633	chr7	129962562	0.5712	0.7893	0.471	0.91	CPA4	40.44
cg05344955	chr14	99827979	0.482	0.6659	0.471	0.91		88.53
cg11223747	chr1	12079457	-0.06862	0.09481	0.471	0.91	MIIP	2.11
cg07287682	chr7	2281772	-0.04051	0.05598	0.471	0.91	NUDT1	1.16
cg15670290	chr11	62495800	-0.3189	0.4407	0.471	0.91	HNRNPUL2	6.47
cg27178714	chr3	29747361	-0.4235	0.5852	0.471	0.91	RBMS3	92.69
cg05240381	chr11	71164349	-0.3281	0.4533	0.471	0.91	NADSYN1	3.11
cg25486824	chr11	13983790	-1.919	2.651	0.471	0.91	SPON1	40.65
cg04582365	chr10	59155846	-1.639	2.265	0.471	0.91		35.57
cg18073115	chr21	46813298	-1.062	1.467	0.471	0.91		44.72
cg26874164	chr19	58962979	-0.1195	0.1652	0.471	0.91	ZNF324B	2.34
cg02483735	chr1	37051530	-1.864	2.575	0.471	0.91		61.44
cg00278359	chr6	30652829	-0.6815	0.9416	0.471	0.91	KIAA1949	59.99
cg24605304	chr12	5152766	-0.4285	0.592	0.471	0.91	KCNA5	12.29
cg15411554	chr5	5199806	-0.8017	1.108	0.471	0.91	ADAMTS16	15.17
cg20976968	chr1	109234629	-0.1548	0.2139	0.471	0.91	PRPF38B	3.78
cg08712722	chr4	153601180	0.4373	0.6042	0.471	0.91	TMEM154	10.2
cg06327814	chr7	112122217	-0.9028	1.247	0.471	0.91	C7orf53	77.57
cg14712439	chr18	268068	-0.1118	0.1545	0.471	0.91	THOC1	1.45
cg10800953	chr3	184104380	-1.089	1.504	0.471	0.91	CHRD	62.16
cg06618957	chr4	52883909	-1.15	1.589	0.471	0.91	LRRC66	82.95
cg02378189	chr11	75946962	-0.3479	0.4807	0.471	0.91		3.52
cg00706913	chr1	3330139	-0.4861	0.6717	0.471	0.91	PRDM16	32.34
cg20971133	chr5	180699332	-0.8871	1.226	0.471	0.91		83.56
cg02343467	chr2	172183898	0.256	0.3538	0.471	0.91	METTL8	90.87
cg05797186	chr1	33116178	0.2355	0.3255	0.471	0.91	RBBP4	6.53
cg07508429	chr7	44448689	-0.5618	0.7763	0.471	0.91	NUDCD3	85.23
cg02641844	chr17	72913966	-0.3978	0.5497	0.471	0.91	USH1G	84.91
cg01734786	chr4	163085663	-0.9162	1.266	0.471	0.91	FSTL5	4.51
cg14512089	chr1	160771850	-0.1143	0.1579	0.471	0.91	LY9	98.4
cg03880683	chr6	36561606	-0.09047	0.125	0.471	0.91	SFRS3	3.09
cg18560264	chr3	52324089	-0.9165	1.266	0.471	0.91	GLYCTK	65.67
cg12449483	chr7	6098914	-0.06206	0.08576	0.471	0.91	EIF2AK1	2.49
cg09102017	chr13	32889994	-0.0776	0.1072	0.471	0.91	BRCA2	2.15
cg15819717	chr12	54393100	-1.753	2.422	0.471	0.91	HOXC9	53.12
cg25660010	chr5	82770440	-0.2386	0.3298	0.471	0.91	VCAN	2.24
cg23431730	chr12	53887070	-0.4179	0.5775	0.472	0.91	MAP3K12	6.78
cg02988947	chr17	61778813	-0.6912	0.9552	0.472	0.91	LIMD2	73.89
cg00433050	chr4	6296826	0.2204	0.3046	0.472	0.91	WFS1	93.9
cg17555499	chr10	75542150	0.1096	0.1515	0.472	0.91	CHCHD1	3.93
cg00731886	chr4	1363008	-0.4366	0.6034	0.472	0.91	KIAA1530	88.8
cg24035043	chr14	100119095	-0.6336	0.8755	0.472	0.91	HHIPL1	84.93
cg06133110	chr7	30028307	0.6836	0.9447	0.472	0.91	SCRN1	76.4
cg13390059	chr1	88261783	-0.9273	1.281	0.472	0.91		74.4
cg20169521	chr2	202563587	0.2957	0.4086	0.472	0.91	MPP4	8.05
cg24639178	chr12	118496434	0.8381	1.158	0.472	0.91	WSB2	92.17
cg09691134	chr1	234734475	-1.008	1.392	0.472	0.91		81.53
cg15851800	chr5	126853405	-0.1575	0.2177	0.472	0.91	PRRC1	3.9
cg00725994	chr2	3641709	-0.7922	1.095	0.472	0.91	COLEC11	81.37
cg10831725	chr19	21666552	1.425	1.97	0.472	0.91		48.32
cg20362529	chr4	3451104	-1.324	1.829	0.472	0.91	HGFAC	62.64
cg16512364	chr13	50513235	-0.6047	0.8357	0.472	0.91		90.16
cg05712903	chr5	178977398	0.1853	0.2561	0.472	0.91	RUFY1	4.68
cg23874611	chr19	667454	-1.742	2.407	0.472	0.91		73.81
cg19218082	chr13	111111172	5.059	6.991	0.472	0.91	COL4A2	70.86
cg22700017	chr3	183979894	-0.1105	0.1527	0.472	0.91	ECE2	3.06
cg15192932	chrX	153037045	1.165	1.61	0.472	0.91	PLXNB3	82
cg25773344	chr12	59314175	-0.1688	0.2333	0.472	0.91	LRIG3	2.67
cg07594954	chr3	132990608	0.6564	0.9072	0.472	0.91	TMEM108	73.16
cg13616144	chrX	47093305	-0.3473	0.48	0.472	0.91	USP11	5.07
cg12496975	chr12	48149863	-0.9103	1.258	0.472	0.91	RAPGEF3	37.65
cg08194933	chr16	11271052	-0.3483	0.4814	0.472	0.91	CLEC16A	89.97
cg26496372	chr5	37379396	-0.5749	0.7946	0.472	0.91	WDR70	3.92
cg06330431	chr8	144460468	-1.933	2.672	0.472	0.91	RHPN1	75.26
cg04148515	chr8	128875157	-0.2483	0.3432	0.472	0.91	PVT1	92.88
cg12476230	chr10	17569855	-0.7698	1.064	0.472	0.91		84.32
cg13771313	chr11	72533295	0.2117	0.2925	0.472	0.91	ATG16L2	2.63
cg03285902	chr13	94205636	1.788	2.471	0.472	0.91	GPC6	72.48
cg12640109	chr11	62104720	-0.3477	0.4806	0.472	0.91	ASRGL1	9.21
cg02093708	chr16	87577273	-1.614	2.231	0.472	0.91		56.52
cg25062539	chr8	79718482	-1.227	1.696	0.472	0.91	IL7	32.65
cg24027931	chr11	64067687	-0.7239	1.001	0.472	0.91	C11orf20	45.79
cg23617583	chr7	20817296	-2.592	3.583	0.472	0.91		30.07
cg21711683	chrX	122994030	0.9285	1.283	0.472	0.91	XIAP	8.4
cg06254253	chr7	64450722	1.064	1.471	0.472	0.91	ZNF117	71.1
cg17775962	chr7	1200435	-0.06589	0.09108	0.472	0.91	ZFAND2A	2.47
cg15435170	chr17	46681135	-0.7489	1.035	0.472	0.91	LOC404266	59.4
cg03268942	chr2	74148310	0.3333	0.4607	0.472	0.91		8.88
cg02402209	chr4	152249812	1.251	1.729	0.472	0.91		72.65
cg22109930	chr1	1101302	-1.728	2.389	0.472	0.91	MIR200B	48.99
cg22114568	chr5	177378100	-1.535	2.122	0.472	0.91		67.3
cg14609721	chr1	68962124	-0.2535	0.3504	0.472	0.91	DEPDC1	2.92
cg01249735	chr7	156742241	-0.6341	0.8765	0.472	0.91	NOM1	4.96
cg10507275	chr3	3841130	-0.9117	1.26	0.472	0.91	LRRN1	2.85
cg10603296	chr4	20529748	-1.916	2.649	0.472	0.91	MIR218-1	71.04
cg00288598	chr8	141555295	-0.3679	0.5086	0.472	0.91	EIF2C2	93.74
cg07759206	chr19	14185448	0.6501	0.8987	0.472	0.91	LOC113230	62.54
cg01349903	chr7	71148142	1.724	2.383	0.472	0.91	WBSCR17	33.91
cg13921000	chr7	54827064	-0.07803	0.1079	0.472	0.91	SEC61G	2.53
cg11082847	chr7	4056929	-1.048	1.449	0.472	0.91	SDK1	88.81
cg26291195	chr7	98610531	-0.7007	0.9686	0.472	0.91	TRRAP	90.12
cg09433588	chr8	21899862	-0.8853	1.224	0.472	0.91	FGF17	30.09
cg18741404	chr6	29894253	-2.395	3.311	0.472	0.91	HCG4P6	56.37
cg19446790	chr12	132647700	-1.32	1.824	0.472	0.91		34.13
cg16865138	chr12	56732447	-1.171	1.619	0.472	0.91	IL23A	46.72
cg03425194	chr15	25481443	-0.9997	1.382	0.472	0.91		25.89
cg03318695	chr6	72130799	-0.2706	0.3741	0.472	0.91	C6orf155	3.81
cg17516138	chr11	8932529	-0.04993	0.06903	0.472	0.91	C11orf17	2.1
cg18527197	chr7	710340	1.113	1.538	0.472	0.91	PRKAR1B	77.67
cg01767116	chr15	63889093	0.9519	1.316	0.472	0.91	FBXL22	54.39
cg07730551	chr16	1155255	0.8984	1.242	0.472	0.91		45.08
cg16478154	chr4	188534873	2.336	3.229	0.472	0.91		24.31
cg19434221	chr20	25371822	-0.153	0.2115	0.472	0.91	ABHD12	3.12
cg16324899	chr2	145298195	-1.714	2.37	0.472	0.91		43.31
cg07793207	chr10	95517529	-1.038	1.434	0.472	0.91	LGI1	45.07
cg19038027	chr10	134306852	-0.4411	0.6098	0.472	0.91		29.43
cg11199399	chr2	33172442	-0.5973	0.8257	0.472	0.91	LTBP1	8.05
cg13072940	chr3	49967521	-0.2514	0.3476	0.472	0.91	MON1A	5.14
cg11216845	chr6	30028676	-0.06391	0.08835	0.472	0.91	ZNRD1	2.21
cg01380710	chr6	46459138	-0.1094	0.1513	0.472	0.91		4.33
cg11622516	chr3	120165600	-0.6631	0.9167	0.472	0.91	FSTL1	47.36
cg02817421	chr10	88414271	-0.8498	1.175	0.472	0.91	OPN4	74.41
cg02409722	chr4	140429978	-0.5227	0.7226	0.472	0.91	SETD7	81.37
cg15123087	chr7	144056518	-1.552	2.145	0.472	0.91	ARHGEF5	92.41
cg23731742	chr1	879958	0.7168	0.991	0.472	0.91	NOC2L	70.55
cg03011814	chr3	13461144	-0.3218	0.4449	0.472	0.91	NUP210	8.54
cg03035167	chr2	201336269	-0.4884	0.6753	0.472	0.91	SPATS2L	39.75
cg20211779	chr11	34378921	-0.6231	0.8615	0.472	0.91	ABTB2	7.65
cg23101551	chr12	69401704	-0.7174	0.9919	0.472	0.91		29.22
cg23993438	chr17	41623710	-0.3101	0.4287	0.472	0.91	ETV4	4.07
cg24567598	chr13	112287380	1.951	2.697	0.472	0.91		60.49
cg25118606	chr2	74124453	-0.5056	0.6991	0.472	0.91	ACTG2	80.85
cg14864369	chr8	99007318	-0.7061	0.9763	0.472	0.91	MATN2	82.39
cg19714062	chr7	100437109	-0.5199	0.7188	0.472	0.91		77.91
cg27284833	chr13	114112018	1.636	2.262	0.472	0.91	DCUN1D2	78.68
cg21263567	chr1	204332605	-0.09299	0.1286	0.472	0.91		3.07
cg17137324	chr10	86527253	-1.298	1.794	0.472	0.91		67.62
cg00974689	chr13	114290800	-0.2807	0.388	0.472	0.91	TFDP1	97.1
cg01108445	chr16	2509198	0.9065	1.253	0.472	0.91	C16orf59	54.05
cg09784779	chr7	618974	-0.5888	0.8141	0.472	0.91	PRKAR1B	88.23
cg17725968	chr4	96761026	-1.101	1.522	0.472	0.91	PDHA2	79.36
cg11633280	chr11	3254452	1.31	1.812	0.472	0.91	MRGPRE	60.47
cg20595827	chr1	27226982	-0.1925	0.2661	0.472	0.91	GPATCH3	2.9
cg14527456	chr14	74100987	-2.63	3.637	0.472	0.91		25.13
cg14947429	chr10	28036151	-0.8196	1.133	0.472	0.91	MKX	18.15
cg20150787	chr7	157748850	-1.407	1.945	0.472	0.91	PTPRN2	50.33
cg22066186	chr2	114647750	-0.3038	0.42	0.472	0.91	ACTR3	5.54
cg16175768	chr8	6924535	1.249	1.727	0.472	0.91		40.76
cg04112100	chr2	143701758	0.6027	0.8333	0.472	0.91	KYNU	18.11
cg26624026	chr19	18416001	-0.719	0.9941	0.472	0.91		46.66
cg00746338	chr21	38763513	-0.2859	0.3953	0.472	0.91	DYRK1A	89.56
cg26569144	chr5	170846504	-0.1521	0.2103	0.472	0.91	FGF18	2.33
cg22879689	chr7	925143	-0.3418	0.4725	0.472	0.91	C7orf20	91.57
cg00859352	chr3	171176909	0.2302	0.3182	0.472	0.91	TNIK	6.05
cg23760189	chr11	58910128	-0.2624	0.3628	0.472	0.91	FAM111A	5.76
cg12392684	chr6	26184037	-0.1687	0.2332	0.472	0.91	HIST1H2BE	6.22
cg25014744	chr11	65029424	-0.3427	0.4738	0.472	0.91	POLA2	4.74
cg07911905	chr12	105096644	-0.07319	0.1012	0.472	0.91	CHST11	98.6
cg12882276	chr20	34290628	-0.4149	0.5737	0.472	0.91		87.47
cg25610702	chr6	43276744	-0.1637	0.2263	0.472	0.91	CRIP3	5.56
cg02666070	chr5	153872690	-0.8363	1.156	0.472	0.91		88.02
cg08891123	chr15	59576097	-0.8979	1.242	0.472	0.91	MYO1E	37.59
cg23913876	chr17	48183258	-0.6024	0.833	0.472	0.91	PDK2	76.02
cg01880691	chr6	33218759	-0.3302	0.4566	0.472	0.91	VPS52	89.49
cg26224671	chr13	43148935	-2.511	3.472	0.472	0.91	TNFSF11	21.78
cg09188980	chr11	14993378	-1.112	1.538	0.472	0.91	CALCA	14.79
cg01990334	chr1	42801334	-0.07003	0.09683	0.472	0.91	FOXJ3	2.1
cg17863679	chrX	84499750	-0.1194	0.165	0.472	0.91	ZNF711	3.47
cg10836401	chr19	18654433	-0.04748	0.06565	0.472	0.91	FKBP8	1.65
cg21846903	chr17	26697281	-0.7293	1.008	0.472	0.91	VTN	45.64
cg04223442	chr17	16118251	-0.3174	0.4389	0.472	0.91	NCOR1	7.18
cg04991805	chr10	99790910	2.114	2.924	0.472	0.91	CRTAC1	21.53
cg06908855	chr7	93201042	-1.737	2.402	0.472	0.91	CALCR	51.37
cg11653271	chr16	103723	-0.4361	0.603	0.472	0.91	SNRNP25	4.5
cg05099185	chr15	68723805	-0.4008	0.5543	0.472	0.91	ITGA11	7.85
cg05038977	chr17	7476167	-0.3366	0.4655	0.472	0.91	EIF4A1	4.18
cg08423879	chr12	103437918	2.385	3.298	0.472	0.91		54.59
cg09899535	chr15	41293531	-0.3674	0.5081	0.472	0.91	INO80	90.57
cg24394631	chr17	43863000	-1.566	2.166	0.472	0.91	CRHR1	35.1
cg03894650	chr5	11381098	-1.902	2.631	0.472	0.91	CTNND2	73.58
cg11474532	chr5	59995715	0.3591	0.4966	0.472	0.91	DEPDC1B	2.97
cg08493837	chr6	20534596	-0.1073	0.1484	0.472	0.91	CDKAL1	3.8
cg10708898	chr1	35309303	0.6654	0.9201	0.472	0.91		34.22
cg04570419	chr13	111567607	-0.2779	0.3844	0.472	0.91	ANKRD10	6.93
cg12834378	chr7	158067345	-1.975	2.731	0.472	0.91	PTPRN2	56.26
cg21486646	chr12	129417379	-1.592	2.202	0.472	0.91	GLT1D1	45.1
cg10822718	chr6	28478158	-0.5746	0.7946	0.472	0.91	GPX6	80.56
cg14796655	chr7	35788852	0.6554	0.9063	0.472	0.91		20.44
cg18267436	chr2	198593201	-2.303	3.185	0.472	0.91	BOLL	59.18
cg20796027	chr1	44451670	0.4511	0.6238	0.472	0.91	B4GALT2	84.18
cg08826281	chr19	49655176	-0.2137	0.2956	0.472	0.91	HRC	3.45
cg05877367	chr10	71026835	-0.427	0.5905	0.472	0.91	HKDC1	85.47
cg25889750	chr4	73434487	-0.1802	0.2492	0.472	0.91	ADAMTS3	5.04
cg20662913	chrX	153095300	1.497	2.07	0.472	0.91	PDZD4	14.49
cg05186311	chr10	131758454	-0.9252	1.279	0.472	0.91	EBF3	10.44
cg21554848	chrX	118613188	1.254	1.734	0.472	0.91		83.89
cg17294952	chr11	59328249	-0.09028	0.1248	0.472	0.91		2.25
cg07512313	chr14	102963438	0.0612	0.08463	0.472	0.91	TECPR2	98.14
cg15573830	chr3	54159627	-1.061	1.467	0.472	0.91	CACNA2D3	78.52
cg01891966	chr7	27202344	-0.5429	0.7509	0.472	0.91	HOXA9	84.87
cg10875346	chr20	32319743	-0.04895	0.0677	0.472	0.91	ZNF341	1.38
cg21941879	chr17	34851723	-0.7672	1.061	0.472	0.91	MYO19	84.67
cg17523687	chr5	175976402	0.404	0.5588	0.472	0.91	PCDH24	90.02
cg19474239	chr13	21348215	-0.2275	0.3146	0.472	0.91	N6AMT2	6.63
cg15887927	chr13	29148952	1.187	1.642	0.472	0.91		56.42
cg15735483	chrX	20135349	-1.837	2.541	0.472	0.91	MAP7D2	74.52
cg00187465	chr1	52830898	-0.5008	0.6926	0.472	0.91	CC2D1B	41.47
cg10391629	chr13	42846072	-0.5426	0.7505	0.472	0.91	AKAP11	5.34
cg05797660	chr8	96145761	-0.2296	0.3175	0.472	0.91	PLEKHF2	6.48
cg15499368	chr5	72740533	-1.866	2.581	0.472	0.91		39.42
cg00339488	chr4	155254194	-0.6498	0.8986	0.472	0.91	DCHS2	7.48
cg16451872	chr15	25684818	-0.853	1.18	0.472	0.91	UBE3A	29
cg01547915	chr2	38947762	0.6102	0.8439	0.472	0.91	GALM	87.72
cg23074762	chr15	101781259	-0.9027	1.248	0.472	0.91	CHSY1	75.14
cg02274236	chr7	70258649	-0.2736	0.3784	0.472	0.91		92.67
cg16303742	chr3	15540471	1.566	2.165	0.472	0.91	COLQ	65.28
cg18525972	chr12	52749958	-1.405	1.943	0.472	0.91		47.4
cg20872809	chr6	1481524	-1.028	1.422	0.472	0.91		53.56
cg14441480	chr6	32729500	1.808	2.501	0.472	0.91	HLA-DQB2	22.69
cg13165240	chr17	3715743	-0.6286	0.8693	0.472	0.91	C17orf85	38.59
cg23011817	chr6	33422290	-0.4966	0.6869	0.472	0.91	ZBTB9	2.59
cg10948831	chr1	164671829	-0.5409	0.7482	0.472	0.91	PBX1	90.95
cg08622666	chr6	13695743	-0.5627	0.7782	0.472	0.91	RANBP9	82.36
cg14929805	chr8	134232964	-1.519	2.101	0.472	0.91	WISP1	84.17
cg00882130	chr2	206950418	-0.2316	0.3204	0.472	0.91	INO80D	4.06
cg01732984	chr13	48575859	-0.6958	0.9624	0.472	0.91	SUCLA2	22.94
cg07978304	chr1	245321642	-0.3317	0.4588	0.472	0.91	KIF26B	89.15
cg04636251	chr5	124537511	-0.2177	0.301	0.472	0.91		94.8
cg04529897	chr2	228564058	-0.1677	0.2319	0.472	0.91	SLC19A3	94.7
cg25278325	chr17	20945549	-0.05417	0.07492	0.472	0.91	USP22	1.88
cg27326620	chrX	64196642	-1.226	1.696	0.472	0.91	ZC4H2	9.59
cg18836844	chr8	998428	-1.991	2.754	0.472	0.91		52.95
cg26578049	chr5	87985911	-1.492	2.064	0.472	0.91		27.47
cg14166212	chr2	241656652	-1.227	1.697	0.472	0.91	KIF1A	56.67
cg24649713	chr1	2125979	-0.424	0.5864	0.472	0.91	C1orf86	5.43
cg20418725	chr2	202122474	-0.6309	0.8726	0.472	0.91	CASP8	56.46
cg00995582	chr8	145257139	-0.1962	0.2714	0.472	0.91	HEATR7A	93.38
cg13876844	chr3	84885990	-0.6625	0.9163	0.472	0.91		14.26
cg00984611	chrX	152709042	-0.9036	1.25	0.472	0.91		66.59
cg03602013	chr11	82612022	-0.4665	0.6452	0.472	0.91	C11orf82	7.87
cg21595968	chrX	150396241	3.045	4.211	0.472	0.91		44.88
cg24009030	chr13	114912327	-0.5475	0.7573	0.472	0.91		30.82
cg21245729	chr9	130877638	-0.7317	1.012	0.472	0.91		56.57
cg14928719	chr2	139079940	-0.5951	0.8231	0.472	0.91		86.93
cg24385652	chr10	50329828	-0.4524	0.6257	0.472	0.91		22.53
cg23259607	chr4	143269319	-0.6291	0.8702	0.472	0.91	INPP4B	90.47
cg02372786	chr2	45167549	0.5276	0.7298	0.472	0.91	SIX3	9.6
cg06893560	chr11	95413642	0.6199	0.8574	0.472	0.91		24.47
cg07051960	chr19	42499619	-0.9223	1.276	0.472	0.91	ATP1A3	31.37
cg10368284	chr12	2762214	-0.731	1.011	0.472	0.91	CACNA1C	50
cg20768915	chr1	220992242	0.6497	0.8986	0.472	0.91		69.11
cg19753607	chr5	95231593	-0.648	0.8963	0.472	0.91	ELL2	87.66
cg14181724	chr9	72436057	0.7649	1.058	0.472	0.91	C9orf135	22.57
cg15387361	chr12	10757054	-0.5866	0.8114	0.472	0.91	MAGOHB	89.15
cg16422884	chr5	152352468	-2.749	3.803	0.472	0.91		68.18
cg04703318	chr11	95186117	-0.9234	1.277	0.472	0.91		83.36
cg14218851	chr14	103018726	-3.869	5.352	0.472	0.91		50.72
cg23833195	chr7	6707858	-0.7312	1.011	0.472	0.91		86.97
cg14337129	chr9	131594230	-0.6987	0.9665	0.472	0.91		81.53
cg17210546	chr19	3122422	-0.6029	0.834	0.472	0.91		51.44
cg10068464	chr2	114036953	-2.089	2.89	0.472	0.91	PAX8	89.12
cg00019997	chr7	108025567	-1.596	2.208	0.472	0.91	NRCAM	65.1
cg25030862	chr7	155674853	-0.849	1.174	0.472	0.91		28.96
cg23116504	chr22	50470537	-2.453	3.393	0.472	0.91	TTLL8	49.27
cg26982271	chr19	36365679	-0.7267	1.005	0.472	0.91	APLP1	44.07
cg01473816	chr11	34535281	-0.6085	0.8417	0.472	0.91	ELF5	29.47
cg06341047	chr3	70048377	2.085	2.884	0.472	0.91		36.94
cg01682111	chr16	1430087	0.2115	0.2926	0.472	0.91	UNKL	6.88
cg26979299	chr16	88024061	-1.083	1.498	0.472	0.91	BANP	62.8
cg16786178	chr14	75764329	-0.5664	0.7836	0.472	0.91		86.47
cg24996981	chr11	69919990	-0.6193	0.8567	0.472	0.91		74.57
cg18576013	chr21	45403468	-0.359	0.4967	0.472	0.91	AGPAT3	96.36
cg12718307	chr1	235827138	-0.7063	0.9771	0.472	0.91	LYST	91.88
cg13964462	chr9	132389032	-0.2104	0.2911	0.472	0.91	METTL11A	5.87
cg19395671	chr6	29999708	-0.4346	0.6013	0.472	0.91	NCRNA00171	89.22
cg14468280	chr20	47862976	-0.3096	0.4283	0.472	0.91	ZNFX1	88.41
cg14719052	chr6	22630596	-0.9867	1.365	0.472	0.91		87.09
cg07141605	chr12	133005406	0.5304	0.7338	0.472	0.91		11.89
cg13497301	chr2	86564636	-0.577	0.7982	0.472	0.91	REEP1	6.13
cg21995039	chr17	29654671	-0.4234	0.5857	0.472	0.91	NF1	91.53
cg10802379	chr5	150400395	-1.308	1.809	0.472	0.91	GPX3	5.41
cg02144242	chr16	50498697	-0.4304	0.5954	0.472	0.91		86.63
cg08893585	chr11	129245309	-0.4176	0.5777	0.472	0.91	BARX2	3.43
cg11575295	chr7	158250911	1.136	1.571	0.472	0.91	PTPRN2	16.36
cg02660541	chr16	3193410	-0.469	0.6488	0.472	0.91		82.88
cg23202913	chr8	56986114	-0.947	1.31	0.472	0.91	RPS20	38.26
cg04665351	chr12	3000000	-0.2213	0.3062	0.472	0.91	TULP3	3.54
cg05958582	chr10	102090366	-0.6447	0.8919	0.472	0.91	PKD2L1	28.76
cg05951221	chr2	233284402	0.8352	1.155	0.472	0.91		57.71
cg16181678	chrX	119378716	1.098	1.519	0.472	0.91	CXorf42	14.85
cg26330518	chr8	24770342	-1.306	1.807	0.472	0.91	NEFM	6.65
cg27312359	chr1	21023503	-0.04779	0.06612	0.472	0.91	KIF17	1.78
cg17596249	chr6	157493773	-0.6465	0.8944	0.472	0.91	ARID1B	91.37
cg16905926	chr1	173837512	-0.1471	0.2035	0.472	0.91	SNORD74	4.42
cg22433284	chr1	226829594	-0.3284	0.4543	0.472	0.91	ITPKB	89.77
cg27482328	chr11	1246276	-1.008	1.395	0.472	0.91	MUC5B	41.25
cg06305340	chr16	68299085	-0.2394	0.3312	0.472	0.91	SLC7A6	4.82
cg05248742	chr16	24142386	2.161	2.99	0.472	0.91	PRKCB	47.21
cg19678259	chr14	23315264	-0.1425	0.1971	0.472	0.91	MMP14	95.9
cg04785391	chr1	165040606	-0.6012	0.8317	0.472	0.91		89.04
cg09784072	chr13	113536955	-0.937	1.296	0.472	0.91	ATP11A	78.26
cg27137003	chr15	74831097	-0.2582	0.3573	0.472	0.91		93.24
cg23039636	chr1	20689117	1.145	1.584	0.472	0.91		68.4
cg03209251	chr2	240033164	-0.4888	0.6763	0.472	0.91	HDAC4	88.27
cg17135675	chr10	820027	-0.3275	0.4531	0.472	0.91		93.57
cg07695826	chr18	51884330	-0.1267	0.1753	0.472	0.91	C18orf54	3.37
cg23940614	chr15	84115479	-0.8676	1.2	0.472	0.91	SH3GL3	16.17
cg19959974	chr12	75905392	0.2054	0.2842	0.472	0.91	KRR1	5.57
cg25379156	chr8	47348070	0.7346	1.016	0.472	0.91		85.41
cg25307778	chr8	8871457	-0.4413	0.6106	0.472	0.91	ERI1	33.07
cg15584946	chr19	53662680	1.043	1.444	0.472	0.91	ZNF347	22.92
cg14304014	chr19	1625356	0.3149	0.4358	0.472	0.91	TCF3	92.66
cg26559808	chr1	119870802	-0.9048	1.252	0.472	0.91		76.5
cg00753739	chr10	11653489	-0.6064	0.839	0.472	0.91	USP6NL	5.33
cg05873078	chr3	128901498	-1.107	1.532	0.472	0.91	CNBP	65.07
cg17445845	chr15	50280871	-0.7155	0.99	0.472	0.91	ATP8B4	92.28
cg22883353	chr19	10377615	1.123	1.554	0.472	0.91		67.8
cg15207041	chr4	25239580	-0.5839	0.808	0.472	0.91	PI4K2B	91.63
cg05687660	chr8	106877721	-0.9377	1.297	0.472	0.91		25.09
cg07026560	chr11	823839	-0.4462	0.6174	0.472	0.91	PNPLA2	90.97
cg00322636	chr4	87810926	-0.4883	0.6757	0.472	0.91	C4orf36	85.81
cg04329136	chr15	94443775	-2.855	3.95	0.472	0.91		67.24
cg27130302	chr8	29209604	2.334	3.23	0.472	0.91	DUSP4	42.53
cg21060340	chr6	153323993	-0.233	0.3224	0.472	0.91	MTRF1L	4.6
cg14241074	chr4	103752952	-0.7174	0.9927	0.472	0.91	UBE2D3	87.39
cg15460035	chr12	132929908	-2.378	3.291	0.472	0.91		54.51
cg16527477	chr10	28525755	0.7732	1.07	0.472	0.91	MPP7	80.84
cg04137530	chr1	25495326	0.3648	0.5047	0.472	0.91		89.32
cg19676328	chr12	49525230	-0.2766	0.3827	0.472	0.91	TUBA1B	3.84
cg20812973	chr2	59470237	1.261	1.744	0.472	0.91		88
cg14759964	chr4	106395119	-0.3594	0.4973	0.472	0.91	PPA2	3.96
cg11112791	chr14	58619036	-0.06302	0.0872	0.472	0.91	C14orf37	2.06
cg08241360	chr9	129244738	0.76	1.052	0.472	0.91	FAM125B	82.33
cg23866166	chr6	27863246	-0.1099	0.1521	0.472	0.91		4.16
cg18875496	chr17	55338456	-0.8395	1.162	0.472	0.91	MSI2	76.41
cg00370047	chr11	1481436	-1.645	2.276	0.472	0.91	BRSK2	54.58
cg05395321	chr1	182571174	-0.5161	0.7143	0.472	0.91	RGS16	75.78
cg13434278	chr19	1941928	0.1952	0.2701	0.472	0.91	CSNK1G2	5.41
cg19277389	chr4	7802545	-0.219	0.3031	0.472	0.91	AFAP1	94.78
cg14783891	chr1	27730060	0.5067	0.7013	0.472	0.91		10.55
cg19930116	chr14	50809588	0.8012	1.109	0.472	0.91	CDKL1	34.72
cg13579672	chr19	55987993	0.226	0.3127	0.472	0.91	ZNF628	3.9
cg13823136	chr1	77333138	-0.5738	0.7941	0.472	0.91	ST6GALNAC5	4.39
cg06103412	chr8	99982385	1.221	1.69	0.472	0.91		71.32
cg06471678	chr6	31782158	-0.7393	1.023	0.472	0.91	HSPA1L	72.66
cg26929925	chr5	138714136	-1.294	1.791	0.472	0.91	SLC23A1	27.26
cg03209363	chr7	155238945	-1.58	2.187	0.472	0.91		77.49
cg16904261	chr1	224698362	-1.642	2.272	0.472	0.91		79.87
cg09227765	chr14	60193876	-1.162	1.608	0.472	0.91	RTN1	89.37
cg22235148	chr15	35261855	-0.237	0.328	0.472	0.91	AQR	3.47
cg05198596	chr12	113591127	-0.06022	0.08334	0.472	0.91	CCDC42B	1.6
cg02802420	chr16	69363236	-0.6261	0.8664	0.472	0.91	PDF	37.63
cg13755614	chr9	131710194	-0.5184	0.7174	0.472	0.91	DOLK	18.3
cg24441220	chr1	53992420	0.6403	0.8862	0.472	0.91	GLIS1	35.81
cg00787429	chr5	169660328	-0.6654	0.9209	0.472	0.91	C5orf58	67.64
cg23174607	chr6	64281846	-0.12	0.1661	0.472	0.91	PTP4A1	2.94
cg14187860	chr20	31261784	-1.019	1.41	0.472	0.91	LOC284805	81.65
cg00404599	chrX	107018431	-1.818	2.516	0.472	0.91	TSC22D3	34.99
cg00458449	chr2	242605751	-0.2792	0.3865	0.472	0.91	ATG4B	92.02
cg14851140	chr2	143927903	-1.178	1.63	0.472	0.91	ARHGAP15	75.4
cg16781992	chr4	20985623	1.373	1.9	0.472	0.91	KCNIP4	19.33
cg23960632	chr19	58712119	-0.6165	0.8532	0.472	0.91	ZNF274	89.11
cg25028523	chr11	43333988	-0.1144	0.1583	0.472	0.91	API5	3.32
cg05613644	chr17	13402528	0.7271	1.006	0.472	0.91	HS3ST3A1	90.74
cg25392692	chr12	58021309	-1.055	1.461	0.472	0.91	B4GALNT1	30.98
cg02010442	chrX	107335011	-0.6817	0.9435	0.472	0.91	ATG4A	3.95
cg10872513	chr11	107328690	-0.06902	0.09553	0.472	0.91	CWF19L2	3.02
cg14537247	chr9	126656547	1.086	1.504	0.472	0.91	DENND1A	61.79
cg06692745	chr7	90225159	-0.2145	0.2969	0.472	0.91		5.75
cg18168249	chr7	134946296	0.5237	0.7249	0.472	0.91		75.45
cg10259004	chr20	35171919	-0.4571	0.6327	0.472	0.91	MYL9	83.01
cg19461320	chr12	125473848	0.9848	1.363	0.472	0.91	DHX37	24.67
cg12126656	chr10	134405295	1.835	2.539	0.472	0.91	INPP5A	86.46
cg13497285	chr20	8000588	-0.1332	0.1843	0.472	0.91	TMX4	4.26
cg06402330	chr7	100199982	0.5586	0.7731	0.472	0.91	PCOLCE	78.62
cg22388260	chr16	14403138	-1.603	2.218	0.472	0.91	MIR365-1	21.26
cg03495059	chr16	30913719	-0.1515	0.2097	0.472	0.91	CTF1	4.35
cg20592766	chr2	109934860	-0.9574	1.325	0.472	0.91	SH3RF3	37.54
cg15536489	chr7	1120860	-0.2421	0.335	0.472	0.91	C7orf50	91.96
cg16989117	chr1	40781907	-1.035	1.433	0.472	0.91	COL9A2	44.59
cg17925308	chr14	69344852	-0.4014	0.5555	0.472	0.91	ACTN1	87.86
cg27534894	chr19	45393925	-0.1515	0.2097	0.472	0.91	TOMM40	2.91
cg20712255	chr11	116367198	-2.04	2.823	0.472	0.91		71.99
cg02664993	chr20	44519396	-0.1024	0.1418	0.472	0.91	CTSA	1.92
cg12821876	chr2	496855	2.216	3.067	0.472	0.91		77.34
cg03430717	chr19	37263925	-0.2309	0.3196	0.472	0.91		4.3
cg09312708	chr3	71632124	-0.408	0.5647	0.472	0.91	FOXP1	6.66
cg21144871	chr11	1849235	-0.6644	0.9195	0.472	0.91		84.11
cg00120147	chr16	55526963	-1.194	1.653	0.472	0.91	MMP2	79.73
cg14380519	chr9	79516862	0.7709	1.067	0.472	0.91	PRUNE2	29.05
cg21033632	chr5	64486421	0.9737	1.348	0.472	0.91	ADAMTS6	47.96
cg09838042	chr1	92351547	-0.5224	0.7231	0.472	0.91	TGFBR3	6.14
cg03633870	chr20	10413424	-0.3437	0.4758	0.472	0.91	MKKS	88.48
cg02574464	chr16	57940653	-0.8747	1.211	0.472	0.91	CNGB1	78.04
cg11881313	chr7	103969318	1.779	2.463	0.472	0.91	LHFPL3	28.9
cg21926077	chr19	1503812	-0.4814	0.6663	0.472	0.91		14.27
cg21930229	chr1	32758033	-0.2104	0.2912	0.472	0.91	HDAC1	4.24
cg04522949	chr14	105209780	-0.6131	0.8487	0.472	0.91	ADSSL1	74.75
cg06358250	chr6	1311510	-0.1277	0.1768	0.472	0.91	FOXQ1	3.07
cg27013526	chr14	61121516	-0.9487	1.313	0.472	0.91		70.12
cg12034938	chr1	160520346	-0.9247	1.28	0.472	0.91	CD84	71.22
cg16985966	chr17	79177523	-0.4748	0.6572	0.472	0.91	AZI1	82.76
cg09578643	chr6	33092802	-1.797	2.487	0.472	0.91	HLA-DPB2	51.67
cg25961816	chr6	121972775	-0.6782	0.9388	0.472	0.91		72.24
cg19438894	chr11	62344563	-0.696	0.9634	0.472	0.91	TUT1	74.15
cg03212129	chr19	34895470	-0.04473	0.06192	0.472	0.91	PDCD2L	1.74
cg02370978	chr2	86333167	-0.1695	0.2347	0.472	0.91	PTCD3	5.43
cg13582028	chr8	631115	0.4732	0.655	0.472	0.91	ERICH1	71.92
cg06124827	chr10	99393498	-0.05347	0.07401	0.472	0.91	MORN4	1.58
cg07915356	chr2	198380752	-0.05043	0.06981	0.472	0.91	MOBKL3	1.63
cg12018581	chr7	1031548	-0.5777	0.7997	0.472	0.91		15.45
cg02999082	chr2	191373593	-0.3144	0.4352	0.472	0.91	TMEM194B	91.67
cg02467692	chr2	234681522	2.368	3.278	0.472	0.91	UGT1A6	51.51
cg16638385	chr17	41832753	-1.699	2.352	0.472	0.91	SOST	16.73
cg22496809	chr6	85472949	1.725	2.387	0.472	0.91	TBX18	47
cg12939927	chr8	145659834	-0.2136	0.2957	0.472	0.91	NFKBIL2	92.41
cg01721555	chr3	122401300	-0.5944	0.8228	0.472	0.91	PARP14	89.76
cg25474648	chr6	158094825	-1.243	1.721	0.472	0.91	ZDHHC14	74.01
cg24087887	chr13	39261432	-0.3614	0.5003	0.472	0.91	FREM2	3.85
cg21863878	chr20	3748616	-0.3591	0.4971	0.472	0.91	C20orf27	4.18
cg02840044	chr19	30299177	-0.3574	0.4948	0.472	0.91		88.05
cg15168816	chr6	17282533	-0.4751	0.6578	0.472	0.91	RBM24	67.89
cg11726229	chr3	97754720	-1.361	1.884	0.472	0.91	GABRR3	75.23
cg27229823	chr2	105858015	-0.8241	1.141	0.472	0.91	GPR45	79.97
cg21791702	chrX	80457531	-0.7973	1.104	0.472	0.91	SH3BGRL	6.86
cg07452560	chr8	145801240	-0.286	0.3959	0.472	0.91	KIAA1688	94.43
cg09456216	chr2	175870288	-0.59	0.8169	0.472	0.91	CHN1	5.1
cg01450600	chr10	116640938	0.5864	0.8119	0.472	0.91	FAM160B1	71.99
cg27203641	chr17	40275359	-0.5341	0.7394	0.472	0.91	HSPB9	45.88
cg01243544	chr1	227916373	-0.1243	0.1721	0.472	0.91	LOC100130093	2.76
cg05064181	chr10	116445398	0.6994	0.9682	0.472	0.91	ABLIM1	71.11
cg03989125	chr22	38214979	0.9959	1.379	0.472	0.91		5.19
cg24720688	chr6	75918129	-0.8777	1.215	0.472	0.91		13.28
cg23251970	chr1	68298816	-0.3608	0.4995	0.472	0.91	GNG12	8.42
cg20329085	chr18	31158497	-0.07115	0.09851	0.472	0.91	ASXL3	2.13
cg10673833	chr7	45018849	-0.3226	0.4466	0.472	0.91	MYO1G	94.29
cg05869417	chr16	27234419	0.4245	0.5877	0.472	0.91		19.02
cg08190979	chr10	134145188	-0.3633	0.5029	0.472	0.91	LRRC27	5.32
cg02375166	chr11	58291656	-0.5221	0.7228	0.472	0.91		17.52
cg19352808	chr19	6737754	0.0961	0.1331	0.472	0.91	GPR108	3.48
cg14188441	chr3	241182	1.249	1.729	0.472	0.91	CHL1	27.37
cg12126901	chr1	61623366	-0.7375	1.021	0.472	0.91	NFIA	72.49
cg12582426	chr3	184227857	0.8711	1.206	0.472	0.91		18.34
cg07069660	chrX	49957476	1.806	2.501	0.472	0.91	AKAP4	55.25
cg07465899	chr4	696400	-0.5596	0.7748	0.472	0.91		67.15
cg07665510	chr17	55952063	0.5488	0.7598	0.472	0.91	CUEDC1	73.83
cg25693302	chr18	55862678	-1.561	2.161	0.472	0.91	NEDD4L	76.73
cg26219488	chr5	32445482	-2.621	3.629	0.472	0.91	ZFR	85.63
cg12032246	chrX	49595088	-1.61	2.23	0.472	0.91	PAGE4	53.21
cg25518868	chr5	140984057	-0.2716	0.3761	0.472	0.91	DIAPH1	7.82
cg00940261	chr14	95786011	0.08325	0.1153	0.472	0.91	CLMN	1.93
cg13892322	chr6	31648564	-0.1932	0.2675	0.472	0.91	LY6G5C	3.43
cg19896612	chr1	110052200	-0.05574	0.07718	0.472	0.91	AMIGO1	1.99
cg25650579	chr7	92220746	-0.9556	1.323	0.472	0.91	FAM133B	82.02
cg13985688	chr9	96709791	-2.136	2.958	0.472	0.91		61.84
cg23445321	chr1	234367493	-0.6649	0.9207	0.472	0.91	SLC35F3	18.71
cg19559891	chr15	31515984	1.329	1.84	0.472	0.91		19.54
cg03123557	chr21	35832364	-1.779	2.464	0.472	0.91	KCNE1	80.76
cg03338380	chr1	227058754	-0.04633	0.06416	0.472	0.91	PSEN2	1.84
cg03211828	chr4	1390738	2.125	2.942	0.472	0.91		61.37
cg15904054	chr14	65572890	-0.2016	0.2792	0.472	0.91		94.44
cg23831898	chr6	32730130	-1.076	1.49	0.472	0.91	HLA-DQB2	25.77
cg20098875	chr19	5093370	0.5715	0.7913	0.472	0.91	KDM4B	86.36
cg04970014	chr22	49043384	-1.475	2.042	0.472	0.91	FAM19A5	61.82
cg26344867	chr4	157536266	-1.357	1.879	0.472	0.91		58.72
cg12373208	chr17	42091713	0.07153	0.09905	0.472	0.91	TMEM101	3.07
cg12630576	chr1	203295237	-0.6088	0.843	0.472	0.91		73.56
cg01521397	chr20	60590872	-0.7084	0.9809	0.472	0.91	TAF4	82.47
cg03386508	chr7	142552587	-0.2979	0.4125	0.472	0.91	EPHB6	6.74
cg26621897	chrX	101772051	-1.702	2.357	0.472	0.91	TMSB15A	27.83
cg11644402	chr7	101829270	-1.391	1.926	0.472	0.91	CUX1	89.37
cg24917382	chr11	2160953	1.537	2.128	0.472	0.91	INS-IGF2	23.48
cg01116477	chr5	34053399	0.7308	1.012	0.472	0.91		84.17
cg00876667	chr3	137497598	0.513	0.7104	0.472	0.91		90.68
cg12107626	chr17	39992626	-0.2199	0.3046	0.472	0.91	KLHL10	4.73
cg26945811	chr11	76155767	-0.07198	0.09967	0.472	0.91	C11orf30	2.42
cg03578473	chr2	182546504	-1.527	2.114	0.472	0.91	NEUROD1	54.73
cg04545872	chr2	11102112	-1.895	2.623	0.472	0.91		73.57
cg26852404	chr2	3640456	-0.9411	1.303	0.472	0.91		72.26
cg17665931	chr19	38894173	-0.37	0.5124	0.472	0.91	FAM98C	5.65
cg05516773	chr8	37643811	-1.133	1.569	0.472	0.91		56.47
cg02881625	chr7	14030255	-0.7076	0.9799	0.472	0.91	ETV1	5.15
cg15214069	chr9	139333582	-0.5328	0.7378	0.472	0.91	INPP5E	8.29
cg14438363	chr9	114391251	-1.255	1.738	0.472	0.91		58.37
cg04461745	chr17	66197884	-1.72	2.382	0.472	0.91		81.36
cg11884030	chr7	4652822	0.1898	0.2628	0.472	0.91		4.81
cg01157169	chr6	170190123	-0.04925	0.0682	0.472	0.91	C6orf122	1.55
cg01378512	chr11	126055457	-0.1221	0.1691	0.472	0.91		96.78
cg09643679	chr5	179719199	-0.05109	0.07075	0.472	0.91	MAPK9	1.95
cg27529240	chr16	89960078	-0.3999	0.5538	0.472	0.91	TCF25	91.23
cg07047570	chr20	20350813	-0.137	0.1898	0.472	0.91	INSM1	2.83
cg27608032	chr7	150778926	-0.7137	0.9883	0.472	0.91	FASTK	81.29
cg18234115	chr1	245673856	1.13	1.565	0.472	0.91	KIF26B	50.22
cg07202430	chr12	111843939	-0.7516	1.041	0.472	0.91	SH2B3	4.06
cg10625568	chr13	25214023	-0.2028	0.2808	0.472	0.91		93.89
cg14097199	chr19	1905164	-0.3109	0.4305	0.472	0.91	SCAMP4	1.72
cg12503846	chr22	39620869	-0.2521	0.3492	0.472	0.91	PDGFB	92.9
cg13526981	chr3	197463945	-0.0559	0.07742	0.472	0.91	KIAA0226	1.61
cg25460059	chr11	9595544	-0.5583	0.7731	0.472	0.91	WEE1	4.61
cg26401825	chrX	99666164	1.64	2.271	0.472	0.91	PCDH19	16.89
cg22889322	chr10	51468217	0.7436	1.03	0.472	0.91	AGAP7	61.35
cg05103387	chr2	224702699	-0.07099	0.09831	0.472	0.91	AP1S3	1.99
cg01313732	chr12	10252119	-0.853	1.181	0.472	0.91	CLEC1A	81.97
cg18931977	chr1	228567311	-0.8598	1.191	0.472	0.91		66.38
cg11283729	chr6	107927572	-0.1617	0.224	0.472	0.91	SOBP	93.66
cg00004996	chr8	17271535	0.6075	0.8414	0.472	0.91	MTMR7	69.47
cg13534271	chr12	70667207	-0.2237	0.3098	0.472	0.91	CNOT2	95.02
cg01000954	chr5	140821244	0.1338	0.1853	0.472	0.91	PCDHGA4	98.62
cg09403165	chr15	90118814	-0.4765	0.6599	0.472	0.91	C15orf42	5.97
cg07271361	chr6	31940855	-0.7687	1.065	0.472	0.91	STK19	75.19
cg15956490	chr3	53032818	2.51	3.477	0.472	0.91	SFMBT1	56.16
cg27010959	chr11	118972879	-0.1127	0.1561	0.472	0.91	DPAGT1	4.1
cg14727452	chr11	117283767	0.224	0.3102	0.472	0.91	CEP164	92.65
cg24393552	chr2	239014989	0.7996	1.107	0.472	0.91	ESPNL	91.33
cg06970884	chr17	2300100	-1.022	1.416	0.472	0.91	MNT	12.45
cg17431952	chr5	113806337	-0.8843	1.225	0.472	0.91	KCNN2	31.12
cg12644885	chr1	154297985	-0.7001	0.9696	0.472	0.91	ATP8B2	7.41
cg20616532	chr19	10429400	-0.2361	0.327	0.472	0.91	RAVER1	91.69
cg12814199	chr1	9935516	0.6587	0.9122	0.472	0.91	CTNNBIP1	65.97
cg00216061	chr16	88547579	-0.535	0.741	0.472	0.91	ZFPM1	88.24
cg06216451	chr8	105383531	-1.597	2.212	0.472	0.91		66.47
cg24987590	chr17	8191300	-0.682	0.9445	0.472	0.91	RANGRF	49.81
cg25363527	chr7	158250310	-1.253	1.735	0.472	0.91	PTPRN2	94.79
cg09742751	chr20	16553921	-0.043	0.05955	0.473	0.91	KIF16B	1.43
cg26506725	chr6	31587990	-0.3099	0.4292	0.473	0.91	BAT2	5.6
cg24146100	chr13	99737448	0.9644	1.336	0.473	0.91	DOCK9	27.66
cg27330757	chr11	69519437	-0.1575	0.2181	0.473	0.91	FGF19	7.91
cg08149747	chr6	33761600	-1.435	1.988	0.473	0.91		69.98
cg21696636	chr17	747015	-1.377	1.907	0.473	0.91	NXN	83.9
cg04924454	chr7	26327799	-0.5577	0.7724	0.473	0.91		85.39
cg04437751	chr3	10206628	-0.5118	0.7089	0.473	0.91	IRAK2	5.88
cg07423838	chr7	73062350	-0.3498	0.4845	0.473	0.91		6.47
cg21806747	chr8	96089695	0.6693	0.927	0.473	0.91		89.92
cg10376408	chr11	9113406	-3.358	4.651	0.473	0.91	SCUBE2	49.54
cg07795447	chr10	3446963	2.624	3.635	0.473	0.91		53.43
cg04853925	chr3	3168325	-0.1548	0.2144	0.473	0.91	TRNT1	3.44
cg10624729	chr1	78298207	0.6984	0.9673	0.473	0.91	FAM73A	69.83
cg23903252	chr7	149569998	0.4142	0.5737	0.473	0.91	ATP6V0E2	16.79
cg03774988	chr20	62715942	-0.7756	1.074	0.473	0.91	OPRL1	47.47
cg24529941	chr4	146100818	-0.3092	0.4283	0.473	0.91	OTUD4	3.62
cg25871890	chr7	135183939	-0.6382	0.884	0.473	0.91	CNOT4	88.38
cg02822087	chr10	104885967	-0.321	0.4447	0.473	0.91	NT5C2	93.36
cg16680438	chr1	16553549	-0.8416	1.166	0.473	0.91		14.95
cg14584961	chr7	157533065	-2.149	2.977	0.473	0.91	PTPRN2	67.26
cg12689832	chr11	131116522	0.1731	0.2398	0.473	0.91		4.79
cg05176131	chr17	48624481	-0.2189	0.3032	0.473	0.91	SPATA20	4.05
cg07356114	chr8	1921410	-0.2922	0.4048	0.473	0.91	KBTBD11	4.03
cg20912226	chr8	96037175	-0.06989	0.0968	0.473	0.91	C8orf38	2.17
cg08612779	chr20	33460767	-0.849	1.176	0.473	0.91	GGT7	3.82
cg13679776	chr1	64936373	-0.3706	0.5133	0.473	0.91	CACHD1	8.98
cg18515328	chr19	39322378	-0.04762	0.06596	0.473	0.91	ECH1	1.43
cg04367486	chr3	112051991	0.9829	1.362	0.473	0.91	CD200	2.75
cg24494967	chr13	60738284	-0.3187	0.4415	0.473	0.91	DIAPH3	3.34
cg03939820	chr1	155057257	-0.04618	0.06397	0.473	0.91	EFNA3	1.59
cg08314457	chr14	77507534	-0.7637	1.058	0.473	0.91		60.49
cg24549289	chr5	148809664	0.5013	0.6945	0.473	0.91	LOC728264	76.78
cg19251549	chr1	26496407	-0.2677	0.3709	0.473	0.91	ZNF593	2.78
cg25841237	chr17	9631542	0.1846	0.2557	0.473	0.91	USP43	96.6
cg17940858	chr1	65528997	0.3934	0.5449	0.473	0.91		90.83
cg08694280	chr10	79687679	-0.5852	0.8106	0.473	0.91	LOC100128292	51.23
cg26504110	chr19	41130041	0.705	0.9767	0.473	0.91	LTBP4	10.31
cg24420778	chr1	173445979	-0.3011	0.4171	0.473	0.91	PRDX6	3.57
cg25632672	chr22	39101984	-0.05704	0.07901	0.473	0.91	GTPBP1	1.35
cg26462488	chr3	122605348	-0.7986	1.106	0.473	0.91	LOC100129550	86.62
cg14037652	chr10	93390387	0.8433	1.168	0.473	0.91	PPP1R3C	84.72
cg06171329	chr8	97389586	1.006	1.393	0.473	0.91		52.88
cg23059310	chr6	32807327	1.353	1.874	0.473	0.91	TAP2	68.97
cg23209618	chrX	149733120	-1.169	1.62	0.473	0.91		81.73
cg27148471	chr3	127842966	-0.1263	0.1749	0.473	0.91	RUVBL1	4.33
cg09254049	chr16	87799191	-0.06899	0.09557	0.473	0.91	KLHDC4	2.46
cg23729881	chr3	13057184	-0.98	1.358	0.473	0.91	IQSEC1	42.53
cg04689890	chr5	131895788	-1.505	2.085	0.473	0.91	RAD50	76.42
cg00902308	chrX	40439693	-0.4457	0.6174	0.473	0.91	ATP6AP2	9.52
cg14015503	chr19	57862554	0.1662	0.2302	0.473	0.91	ZNF304	5.54
cg15219216	chr11	576436	-0.369	0.5112	0.473	0.91	PHRF1	4.75
cg14393114	chr2	187714279	-0.3436	0.476	0.473	0.91	ZSWIM2	7.79
cg23574924	chr14	51443494	-0.3687	0.5108	0.473	0.91	TRIM9	91.29
cg18108022	chr8	103666233	-0.771	1.068	0.473	0.91	KLF10	3.75
cg26985674	chr2	204980438	-0.6958	0.9639	0.473	0.91		30.01
cg05241134	chr8	1994419	-0.4416	0.6119	0.473	0.91	MYOM2	6.54
cg10631947	chr5	54281668	0.4496	0.6229	0.473	0.91	ESM1	12.02
cg25604616	chr10	60108454	-0.5924	0.8208	0.473	0.91	UBE2D1	83.81
cg00915289	chr1	154946946	-0.1288	0.1784	0.473	0.91	SHC1	4.35
cg14323984	chr4	6695203	-0.7519	1.042	0.473	0.91	S100P	34.52
cg00199846	chr13	37393246	-0.05983	0.08289	0.473	0.91	RFXAP	2.19
cg02490102	chr2	170252185	0.464	0.6429	0.473	0.91		85.82
cg11069824	chr1	6205325	-0.5582	0.7733	0.473	0.91	CHD5	19.47
cg27089352	chr6	168771639	-1.15	1.594	0.473	0.91		38.73
cg00754063	chr19	16345954	0.1998	0.2768	0.473	0.91	AP1M1	94.27
cg01402569	chr20	36156471	-0.3153	0.4369	0.473	0.91	BLCAP	5.83
cg05388281	chr4	125504	-1.096	1.518	0.473	0.91	ZNF718	15.13
cg22967516	chr15	78730339	-0.08512	0.1179	0.473	0.91	IREB2	1.88
cg01761618	chr5	96002755	-0.6764	0.9371	0.473	0.91	CAST	90.03
cg08567941	chr2	62694068	-0.1766	0.2446	0.473	0.91		94.36
cg08390010	chr10	134720964	-1.715	2.376	0.473	0.91		83
cg22347642	chr8	41382951	-1.173	1.626	0.473	0.91		46.69
cg07968720	chr1	92950836	-0.4322	0.5988	0.473	0.91	GFI1	7.45
cg00568426	chr10	122712429	-0.7118	0.9862	0.473	0.91		88.06
cg13126206	chr8	22930189	-0.7442	1.031	0.473	0.91		93.14
cg09198277	chr6	32187662	-1.206	1.671	0.473	0.91	NOTCH4	66.3
cg05785394	chr6	31671213	-0.07245	0.1004	0.473	0.91	BAT5	2.39
cg19160887	chr20	13370609	-0.3608	0.4999	0.473	0.91	TASP1	93.86
cg01817029	chr12	72665510	1.503	2.082	0.473	0.91	LOC283392	18.03
cg09446250	chr11	82430349	-1.049	1.453	0.473	0.91		79.13
cg20692684	chr10	32735158	-1.049	1.453	0.473	0.91	CCDC7	6.28
cg17748520	chr1	226298746	-0.2785	0.3859	0.473	0.91		5.79
cg06106763	chr21	34444104	-1.569	2.175	0.473	0.91	OLIG1	12.77
cg10453337	chr5	7502014	1.455	2.016	0.473	0.91	ADCY2	71.16
cg19334895	chr19	18942619	-0.3941	0.5461	0.473	0.91	UPF1	2.94
cg18855080	chr1	172748189	-0.7207	0.9987	0.473	0.91		15.28
cg20817822	chr1	207977868	-0.5192	0.7194	0.473	0.91		80.79
cg13400284	chr1	226733079	-0.423	0.5861	0.473	0.91		87.37
cg10297561	chr8	49231655	-0.1711	0.2371	0.473	0.91		2.87
cg19714940	chr11	10326573	-0.05861	0.08121	0.473	0.91	ADM	2.07
cg14387610	chr18	59854615	-0.2414	0.3345	0.473	0.91	PIGN	3.92
cg19480831	chr22	19467283	-0.1157	0.1603	0.473	0.91	UFD1L	3.54
cg17536784	chr3	40547444	-0.195	0.2702	0.473	0.91	ZNF620	6.32
cg02769104	chr1	27333245	0.4787	0.6634	0.473	0.91	FAM46B	77.26
cg02807482	chr3	125708958	-1.034	1.432	0.473	0.91		74.86
cg13169968	chr1	230563798	1.777	2.462	0.473	0.91		32.85
cg24455359	chr17	35716004	-0.04216	0.05841	0.473	0.91	ACACA	1.44
cg09456516	chr16	437148	-0.8644	1.198	0.473	0.91	LOC100134368	76.19
cg20889445	chr12	111029566	0.66	0.9145	0.473	0.91		81.52
cg17458101	chr10	70231628	-0.1932	0.2677	0.473	0.91	DNA2	1.67
cg14174336	chr16	67208654	-1.326	1.837	0.473	0.91	NOL3	41.85
cg15684290	chr8	6263623	0.1868	0.2589	0.473	0.91	MCPH1	4.68
cg12675870	chr11	8615579	-0.1633	0.2263	0.473	0.91	STK33	3.06
cg09982419	chr15	68343575	-0.5801	0.8039	0.473	0.91		75.58
cg05348897	chr19	49302856	-0.9117	1.263	0.473	0.91	BCAT2	62.38
cg26268701	chr6	29894737	-1.318	1.826	0.473	0.91	HCG4P6	10.22
cg02014085	chrX	54097113	-0.805	1.116	0.473	0.91	FAM120C	80.62
cg06937205	chr17	78071437	-0.226	0.3132	0.473	0.91	CCDC40	95.36
cg19942640	chr5	33440671	-0.09546	0.1323	0.473	0.91	TARS	3.24
cg24107899	chr6	161771136	2.688	3.724	0.473	0.91	PARK2	59.87
cg22951582	chr5	9357965	-0.6532	0.9052	0.473	0.91	SEMA5A	88.6
cg00300275	chr10	18828426	-0.5312	0.736	0.473	0.91	CACNB2	88.6
cg01379825	chr16	88927403	-0.2982	0.4132	0.473	0.91	TRAPPC2L	91.91
cg18858676	chr11	123899655	-1.697	2.352	0.473	0.91	OR10G8	42.73
cg13592003	chr8	146126815	-0.04368	0.06054	0.473	0.91	ZNF250	1.33
cg11063729	chr6	10415653	-0.2355	0.3264	0.473	0.91	TFAP2A	2.42
cg11911736	chr18	76764262	1.227	1.7	0.473	0.91		26.29
cg07013940	chr5	162887219	-0.04594	0.06366	0.473	0.91	HMMR	1.22
cg07312240	chr16	11406995	-0.4389	0.6082	0.473	0.91		35.88
cg16078886	chr18	29673278	-0.202	0.2799	0.473	0.91	RNF138	3.86
cg13468002	chr3	49907468	-0.09344	0.1295	0.473	0.91	CAMKV	2.38
cg07359215	chr16	66907117	-0.1575	0.2183	0.473	0.91		4.44
cg15658376	chr5	177631524	-0.06547	0.09072	0.473	0.91	HNRNPAB	1.75
cg20576064	chr8	21948560	-0.9675	1.341	0.473	0.91	FAM160B2	52.01
cg14521318	chr14	93215078	-0.4459	0.6179	0.473	0.91	LGMN	7.6
cg21183846	chr1	171283203	0.1624	0.2251	0.473	0.91	FMO4	4.17
cg19039843	chr5	404264	-1.148	1.591	0.473	0.91	AHRR	69.88
cg03203287	chr3	38033770	-0.3558	0.4931	0.473	0.91	VILL	82.13
cg03554394	chr4	145111000	-0.8499	1.178	0.473	0.91		86.28
cg02589828	chr5	133967994	-2.878	3.988	0.473	0.91	SAR1B	13.46
cg00176863	chr14	103396890	-0.07491	0.1038	0.473	0.91	AMN	1.94
cg04320152	chr17	18167836	-0.9061	1.256	0.473	0.91	SMCR7	93.17
cg24306982	chr1	119549312	2.203	3.053	0.473	0.91		19.31
cg06488747	chr7	140396458	-0.05075	0.07034	0.473	0.91	LOC100134713	2.17
cg12871990	chr3	88199156	-0.04802	0.06655	0.473	0.91	C3orf38	1.35
cg23115907	chr6	137817260	-1.675	2.322	0.473	0.91		35.32
cg07234028	chr4	2043594	-0.2427	0.3364	0.473	0.91	C4orf48	6.88
cg21633243	chr4	139966891	-0.8184	1.134	0.473	0.91	CCRN4L	87.72
cg18879646	chr1	89990278	-0.08466	0.1173	0.473	0.91	LRRC8B	3.07
cg17473727	chr3	41372030	-0.195	0.2703	0.473	0.91	ULK4	93.73
cg26928336	chr16	29973734	-0.04847	0.06717	0.473	0.91	TMEM219	1.05
cg12669355	chr7	116514552	-0.5535	0.767	0.473	0.91	CAPZA2	24.78
cg23314071	chr6	32765117	1.452	2.012	0.473	0.91		14.83
cg15662184	chr19	10464842	0.07052	0.09774	0.473	0.91	TYK2	98.22
cg11180966	chr11	755608	-0.5886	0.8158	0.473	0.91	TALDO1	88.68
cg22664250	chr17	8662011	-0.7178	0.9949	0.473	0.91	SPDYE4	69.53
cg00500167	chr6	100841663	0.2338	0.324	0.473	0.91	SIM1	97.58
cg00523067	chr6	154440289	-0.5512	0.7639	0.473	0.91	OPRM1	90.87
cg22698218	chr7	135098264	-0.7644	1.059	0.473	0.91	CNOT4	88.1
cg07942783	chr7	150861595	-0.8541	1.184	0.473	0.91	GBX1	78.25
cg05986623	chr2	224462651	-2.415	3.347	0.473	0.91	SCG2	42.75
cg06819279	chr6	134297853	-1.102	1.528	0.473	0.91	TBPL1	82.33
cg24730756	chr12	1612770	-3.901	5.406	0.473	0.91	LOC100292680	29.83
cg00108164	chr2	264199	-0.06895	0.09557	0.473	0.91	ACP1	2.07
cg11449344	chr6	31919727	0.3485	0.4831	0.473	0.91	CFB	91.58
cg14202491	chr17	77954523	0.04736	0.06565	0.473	0.91	TBC1D16	98.55
cg17179571	chr1	6138086	-1.226	1.7	0.473	0.91	KCNAB2	70.74
cg21795588	chr7	139024974	-0.1027	0.1424	0.473	0.91	C7orf55	1.63
cg02913511	chr2	97454042	0.61	0.8455	0.473	0.91	CNNM4	73.06
cg10813610	chr7	150783881	-0.507	0.7027	0.473	0.91	AGAP3	6.4
cg08432452	chr11	64658936	0.341	0.4727	0.473	0.91	MIR192	85.07
cg26101683	chr8	110345856	-0.05581	0.07736	0.473	0.91	NUDCD1	1.76
cg19860178	chr3	196594579	-0.04872	0.06753	0.473	0.91	SENP5	1.27
cg22263512	chr15	41709154	-0.2835	0.393	0.473	0.91	RTF1	3.69
cg27613901	chr12	49877875	-0.9454	1.31	0.473	0.91	SPATS2	84.49
cg06489744	chr11	70557772	-0.7666	1.063	0.473	0.91	SHANK2	50.88
cg13744411	chr9	130893752	0.7664	1.062	0.473	0.91		80.78
cg15021525	chr2	103353676	-0.1176	0.1629	0.473	0.91	MFSD9	3.35
cg17462200	chr12	114841980	2.009	2.784	0.473	0.91	TBX5	15.24
cg16356552	chr11	49909689	-2.296	3.182	0.473	0.91		44.97
cg11715693	chr10	131826027	-1.487	2.061	0.473	0.91		40.33
cg25184664	chr2	24259721	-0.7045	0.9766	0.473	0.91	C2orf44	90.16
cg16341690	chr14	23291090	-0.7817	1.084	0.473	0.91		38.25
cg06525051	chr1	202927473	-0.158	0.219	0.473	0.91	ADIPOR1	3.4
cg25998512	chr6	74079531	-0.8837	1.225	0.473	0.91	OOEP	42.51
cg14241323	chr18	13824002	-0.3172	0.4397	0.473	0.91		3.95
cg24727561	chr6	29524112	-1.847	2.56	0.473	0.91	UBD	51.09
cg08913769	chr1	170044059	0.1202	0.1666	0.473	0.91	KIFAP3	3.73
cg23358564	chr5	131608775	-0.4191	0.5809	0.473	0.91	PDLIM4	9.39
cg04780984	chr17	56454528	-0.5325	0.7382	0.473	0.91	RNF43	22.18
cg14182120	chr10	35456454	-0.9848	1.365	0.473	0.91	CREM	80.34
cg24367316	chr1	70671693	-0.1314	0.1822	0.473	0.91	SFRS11	4.03
cg05954276	chr5	122847751	-0.1357	0.1882	0.473	0.91	CSNK1G3	3.14
cg17330200	chr1	43282561	-0.1225	0.1698	0.473	0.91	ERMAP	2.93
cg08571883	chr8	53854425	-0.2982	0.4134	0.473	0.91		4.1
cg13557301	chr12	110838588	0.444	0.6156	0.473	0.91	ANAPC7	89.58
cg22956483	chr11	2154432	-0.6703	0.9293	0.473	0.91	INS-IGF2	25.53
cg27098620	chr7	2153671	-0.1876	0.26	0.473	0.91	MAD1L1	94.57
cg07717429	chr11	18813466	-0.2943	0.4079	0.473	0.91	PTPN5	6.58
cg14686297	chr22	46650375	0.5903	0.8184	0.473	0.91		81.41
cg01400900	chr15	63137680	-0.6335	0.8782	0.473	0.91		78.22
cg17862024	chr17	16342117	-0.1795	0.2488	0.473	0.91	NCRNA00188	4.48
cg06374185	chr3	45637480	0.6283	0.871	0.473	0.91	LIMD1	53.3
cg14336003	chr22	37213130	-1.406	1.949	0.473	0.91	PVALB	17.34
cg07951348	chr19	1040253	-0.4063	0.5633	0.473	0.91	ABCA7	9.81
cg15231989	chr7	2742433	-1.104	1.531	0.473	0.91	AMZ1	77.09
cg06461942	chr2	128462379	-0.2159	0.2993	0.473	0.91	WDR33	94
cg13320539	chr5	179563200	-0.3609	0.5003	0.473	0.91	RASGEF1C	87.03
cg26539349	chr3	44059416	-1.16	1.609	0.473	0.91		78.89
cg18057109	chr7	156409738	-1.893	2.624	0.473	0.91		35.81
cg01403803	chr5	123987218	0.1931	0.2677	0.473	0.91	ZNF608	5.42
cg19159011	chr7	50348870	-1.537	2.131	0.473	0.91	IKZF1	57.52
cg02283836	chr14	52118711	-0.5752	0.7974	0.473	0.91	FRMD6	5.2
cg23839398	chr16	87800492	-1.077	1.494	0.473	0.91	KLHDC4	69.44
cg12731010	chr2	218755486	-0.3184	0.4414	0.473	0.91	TNS1	90.89
cg08967802	chr17	32906454	-0.04857	0.06734	0.473	0.91	C17orf102	1.39
cg14260630	chr1	155211040	-0.07798	0.1081	0.473	0.91	GBA	2.85
cg11711424	chr1	101491318	-0.1518	0.2104	0.473	0.91	DPH5	3.71
cg13456470	chr9	98266766	0.5646	0.7828	0.473	0.91	PTCH1	59.11
cg17556588	chr11	32854320	0.8372	1.161	0.473	0.91	PRRG4	91.28
cg15498306	chr4	164534641	-0.2812	0.3899	0.473	0.91	MARCH1	6.48
cg14306330	chr20	42143045	-1.639	2.272	0.473	0.91	L3MBTL	46.03
cg18062925	chr12	93836161	-0.269	0.3729	0.473	0.91	UBE2N	3.31
cg16718263	chr15	96596349	-0.8427	1.168	0.473	0.91		23.88
cg07525221	chr19	4952846	0.2108	0.2922	0.473	0.91	UHRF1	92.68
cg23225690	chr11	118016692	-0.04547	0.06305	0.473	0.91	SCN4B	1.31
cg22114840	chr19	1750212	-1.628	2.258	0.473	0.91		39.13
cg04850370	chr1	32573395	-0.1827	0.2533	0.473	0.91	KPNA6	6.33
cg24622600	chr7	29848503	-0.4969	0.6889	0.473	0.91		87.88
cg12060499	chr14	102172296	-1.68	2.33	0.473	0.91		13.75
cg15895565	chr14	61190161	-0.1026	0.1422	0.473	0.91	SIX4	2.4
cg26813794	chr6	30584952	0.778	1.079	0.473	0.91	MRPS18B	14.51
cg06268921	chr1	214158573	1.201	1.665	0.473	0.91		16.21
cg17464982	chr8	24908152	-0.7183	0.996	0.473	0.91		36.79
cg24880057	chr4	103422246	-0.4441	0.6157	0.473	0.91	NFKB1	4.12
cg04307083	chr4	57521138	-0.6109	0.8471	0.473	0.91	HOPX	79.11
cg15782666	chr7	155921322	-2.178	3.019	0.473	0.91		81.65
cg01516580	chr16	19179433	-0.3471	0.4813	0.473	0.91	SYT17	6.04
cg20095656	chr5	176827793	-1.83	2.538	0.473	0.91	PFN3	18.71
cg06353259	chr16	88937797	-0.4908	0.6805	0.473	0.91		14.28
cg15369144	chr2	157199486	-0.1563	0.2168	0.473	0.91		4.6
cg24466229	chr8	32618341	-1.93	2.676	0.473	0.91	NRG1	62.57
cg18197354	chr8	22476983	-0.5264	0.7299	0.473	0.91	KIAA1967	78.6
cg22671929	chr5	90576761	-0.1927	0.2672	0.473	0.91		3.43
cg02246800	chr16	87717961	-1.438	1.994	0.473	0.91	JPH3	44.91
cg03329165	chr3	112052218	0.5781	0.8015	0.473	0.91	CD200	5.06
cg00487159	chr16	11349568	-0.4106	0.5694	0.473	0.91	SOCS1	5.69
cg20666271	chr4	77135351	-0.2486	0.3447	0.473	0.91	SCARB2	6.61
cg27511413	chr17	7082724	-0.5089	0.7056	0.473	0.91	ASGR1	52.21
cg18623833	chr12	120969246	-0.2444	0.3389	0.473	0.91		92.92
cg19576422	chr10	12256343	-0.7646	1.06	0.473	0.91	CDC123	75.13
cg17611193	chr19	35395942	1.748	2.424	0.473	0.91		27.22
cg23314364	chr8	29230998	0.5867	0.8136	0.473	0.91		74.65
cg07974823	chr13	20987517	-1.099	1.524	0.473	0.91	CRYL1	54.58
cg16759745	chr2	242740789	-1.517	2.104	0.473	0.91	GAL3ST2	63.51
cg05651995	chr16	4751307	-0.3063	0.4247	0.473	0.91	ANKS3	91.76
cg06266973	chr10	43811183	-0.6226	0.8633	0.473	0.91		34.95
cg26186200	chr8	41942579	-0.5906	0.819	0.473	0.91		33.45
cg06318401	chr20	3212919	0.2446	0.3392	0.473	0.91	SLC4A11	93.46
cg05982504	chr16	1844962	-0.6539	0.9068	0.473	0.91	IGFALS	69.79
cg12854242	chr15	100255130	-0.5506	0.7635	0.473	0.91	MEF2A	92.09
cg26554254	chr8	141580076	-0.3229	0.4478	0.473	0.91	EIF2C2	89.78
cg05207068	chr5	112615762	-1.137	1.577	0.473	0.91	MCC	74.38
cg05981584	chr5	2708607	-0.3415	0.4736	0.473	0.91		92.77
cg20629788	chr17	55055383	-0.07362	0.1021	0.473	0.91	SCPEP1	2.4
cg05752786	chr1	202679755	-0.04351	0.06034	0.473	0.91	SYT2	1.59
cg24421707	chr15	55489318	-0.169	0.2344	0.473	0.91	RSL24D1	3.28
cg22413938	chr14	78447481	-0.337	0.4673	0.473	0.91		8.57
cg17547537	chr17	39845544	-0.6513	0.9032	0.473	0.91	EIF1	5.53
cg19698993	chr1	244213616	-0.6309	0.8749	0.473	0.91	ZNF238	15.4
cg04980832	chr4	47838670	-0.09812	0.1361	0.473	0.91	CORIN	2.85
cg11251086	chr2	74007147	-0.1141	0.1583	0.473	0.91	DUSP11	3.19
cg10478867	chr7	150948760	-0.1413	0.1959	0.473	0.91	SMARCD3	1.64
cg16936561	chr2	73338081	0.1564	0.2169	0.473	0.91	RAB11FIP5	94.59
cg24610854	chr5	130510020	-0.4996	0.6929	0.473	0.91	LYRM7	85.81
cg18236464	chr1	176528783	1.389	1.926	0.473	0.91	PAPPA2	40.63
cg26578156	chr16	49875061	-1.255	1.74	0.473	0.91		74.13
cg24214659	chr12	117534674	-1.611	2.234	0.473	0.91	TESC	36.71
cg19285119	chr11	105948212	-0.05164	0.07161	0.473	0.91	KBTBD3	1.36
cg10692867	chr1	159750570	-0.3928	0.5448	0.473	0.91	DUSP23	8.68
cg20451050	chr12	92955405	-1.108	1.536	0.473	0.91		80.87
cg13990013	chr11	47600528	-0.05178	0.07182	0.473	0.91	KBTBD4	1.86
cg17427926	chr17	76227386	-0.6395	0.8868	0.473	0.91	LOC283999	20.79
cg13688406	chr11	43963845	-0.2812	0.3899	0.473	0.91	LOC387763	6.06
cg17442852	chr17	1478889	-0.9573	1.328	0.473	0.91	SLC43A2	45.09
cg11089117	chr4	153443405	-1.156	1.603	0.473	0.91	FBXW7	91.11
cg03907313	chr12	49087549	-0.8782	1.218	0.473	0.91	CCNT1	87.32
cg18005896	chr6	168948135	-2.79	3.87	0.473	0.91	SMOC2	78.61
cg21801176	chr6	167544964	-1.383	1.918	0.473	0.91	CCR6	76.74
cg13402055	chr11	62648244	-0.08535	0.1184	0.473	0.91	SLC3A2	2.78
cg01236774	chr12	122007814	0.9694	1.344	0.473	0.91	KDM2B	60.84
cg02531479	chr5	2748066	0.64	0.8877	0.473	0.91	IRX2	21.05
cg16706751	chr7	130792127	-0.4198	0.5823	0.473	0.91	FLJ43663	4.19
cg26871959	chr17	46389573	-1.119	1.552	0.473	0.91	SKAP1	77.6
cg00600617	chr6	107221887	0.8489	1.177	0.473	0.91	LOC553137	41.77
cg10721942	chr3	48474184	-0.791	1.097	0.473	0.91	CCDC51	51.92
cg00241218	chr6	31325000	1.643	2.279	0.473	0.91	HLA-B	16.14
cg13986127	chr17	7322183	-0.6771	0.9392	0.473	0.91	SPEM1	74.23
cg13293757	chr3	48487975	-0.1973	0.2737	0.473	0.91	ATRIP	1.87
cg22431867	chr17	76618718	-0.7385	1.024	0.473	0.91		90.94
cg07622957	chr16	1503662	-0.5659	0.7849	0.473	0.91	CLCN7	66.16
cg16383222	chr8	145688536	-0.3337	0.4629	0.473	0.91	CYHR1	8.91
cg05726764	chr3	179399579	-1.6	2.22	0.473	0.91	USP13	27.13
cg16344968	chr12	50230549	-0.287	0.398	0.473	0.91	LOC100286844	92.74
cg04476849	chrX	103173728	0.7803	1.082	0.473	0.91	MIR1256	10.62
cg24687805	chr15	55513621	-0.2339	0.3244	0.473	0.91	RAB27A	5.34
cg24107411	chr3	126753009	0.3532	0.49	0.473	0.91	PLXNA1	88.59
cg06479057	chr3	112358468	0.4981	0.6908	0.473	0.91	CCDC80	93.06
cg08401628	chr16	85433676	-0.1694	0.2349	0.473	0.91		95.79
cg05446471	chr3	13522740	0.3863	0.5359	0.473	0.91	HDAC11	91.27
cg13553147	chr1	45243960	-0.4746	0.6583	0.473	0.91	SNORD38B	53.16
cg25125622	chrX	144900458	-3.782	5.246	0.473	0.91	SLITRK2	35.36
cg27509867	chr8	129165585	-0.667	0.9252	0.473	0.91		78.1
cg23591125	chr1	178481898	0.05459	0.07572	0.473	0.91	C1orf49	98.43
cg12434986	chr4	999555	-0.686	0.9515	0.473	0.91		33.09
cg20651453	chr1	27693398	0.1672	0.2319	0.473	0.91	MAP3K6	5.18
cg02889774	chr8	21824555	0.6615	0.9176	0.473	0.91	XPO7	76.27
cg02461342	chr7	985614	-0.6044	0.8383	0.473	0.91	ADAP1	40.43
cg00539094	chr1	26824733	-0.3785	0.525	0.473	0.91		89.77
cg07269724	chr19	12904655	-0.3662	0.508	0.473	0.91		4.08
cg20597619	chr8	1636504	-1.007	1.397	0.473	0.91	DLGAP2	39.82
cg08326300	chr10	80319770	-0.9237	1.281	0.473	0.91		62.38
cg24445626	chr1	243418480	-0.3261	0.4523	0.473	0.91	CEP170	4.06
cg19707834	chr6	25459934	-1.364	1.891	0.473	0.91	LRRC16A	66.18
cg06740142	chr17	47583281	-0.5862	0.8132	0.473	0.91	NGFR	86.66
cg23347399	chr5	140766911	-2.185	3.031	0.473	0.91	PCDHGA4	30.05
cg01758899	chr16	66583237	-1.167	1.619	0.473	0.91	TK2	50.72
cg08001603	chr17	4901107	-0.1074	0.149	0.473	0.91	INCA1	2.36
cg15988320	chr5	140868422	-0.7174	0.9951	0.473	0.91	PCDHGA4	61.43
cg08638312	chr10	12171805	-0.3853	0.5344	0.473	0.91	SEC61A2	6.28
cg07270187	chr8	700659	-0.8881	1.232	0.473	0.91		81.59
cg03279470	chr16	14379220	-0.14	0.1942	0.473	0.91		3.65
cg17088799	chr2	27305470	-0.2416	0.3352	0.473	0.91	EMILIN1	96.63
cg10816127	chr6	30685626	0.161	0.2233	0.473	0.91	MDC1	4.08
cg23268677	chr22	19929097	0.5713	0.7925	0.473	0.91	TXNRD2	4.06
cg03532673	chr7	102787746	-1.472	2.041	0.473	0.91	NAPEPLD	61.02
cg23397168	chr15	81285343	-0.4989	0.6921	0.473	0.91		85.32
cg00051782	chr3	193859210	-0.4669	0.6477	0.473	0.91		5.79
ch.3.1440585F	chr3	65719561	-0.1434	0.1989	0.473	0.91	MAGI1	4.28
cg23181573	chr17	3863976	-0.6202	0.8604	0.473	0.91	ATP2A3	87.12
cg20198819	chr21	45622122	-0.8616	1.195	0.473	0.91		59.82
cg15491540	chr20	13145549	-1.007	1.397	0.473	0.91	SPTLC3	81.06
cg26432459	chr5	172279819	-0.6604	0.9162	0.473	0.91	ERGIC1	79.88
cg08722720	chr15	34331557	-0.08126	0.1127	0.473	0.91	AVEN	2.56
cg02077276	chr11	14993977	-1.474	2.045	0.473	0.91	CALCA	41.27
cg20333836	chr1	156215418	-0.3382	0.4691	0.473	0.91	PAQR6	6.83
cg18432471	chr4	8588870	-1.177	1.633	0.473	0.91	GPR78	59.91
cg26987720	chr17	79032999	0.5602	0.7772	0.473	0.91	BAIAP2	80.48
cg16492707	chr21	15588608	-0.07601	0.1054	0.473	0.91	RBM11	1.9
cg00068433	chr1	16540130	-0.3579	0.4964	0.473	0.91	ARHGEF19	89.95
cg08057992	chr1	39457593	-0.1115	0.1547	0.473	0.91	AKIRIN1	4.49
cg02750941	chr5	104090236	1.501	2.082	0.473	0.91		78.53
cg14778560	chr1	1693368	-0.5908	0.8196	0.473	0.91	NADK	85.73
cg05140065	chr2	56113478	-0.8057	1.118	0.473	0.91	EFEMP1	87.43
cg21682062	chr1	51426199	-0.08218	0.114	0.473	0.91	FAF1	1.85
cg27350307	chr19	8567502	-0.5424	0.7525	0.473	0.91	PRAM1	72.65
cg26215887	chr10	101380313	-0.0764	0.106	0.473	0.91	SLC25A28	3.14
cg00668852	chr7	150554113	-0.9459	1.312	0.473	0.91	ABP1	50.6
cg02902015	chrX	129194509	1.153	1.599	0.473	0.91		11.87
cg13354414	chr7	88425139	-2.133	2.959	0.473	0.91	ZNF804B	64.13
cg04310104	chr6	50785757	0.8164	1.133	0.473	0.91	TFAP2B	67.44
cg14101976	chr4	96445972	-0.5515	0.7651	0.473	0.91	UNC5C	80.96
cg25162451	chr8	25158453	-0.696	0.9655	0.473	0.91	DOCK5	80.54
cg06326853	chr11	3862991	-0.1424	0.1976	0.473	0.91	RHOG	3.12
cg15697225	chr12	133186923	-1.993	2.765	0.473	0.91		52.75
cg00285343	chr7	41733356	-0.3279	0.4549	0.473	0.91	LOC285954	90.01
cg25539976	chr5	34564134	-0.5744	0.797	0.473	0.91		84.95
ch.12.2571969F	chr12	122873956	0.7607	1.055	0.473	0.91	CLIP1	22.17
cg01070560	chr8	3047756	2.463	3.417	0.473	0.91	CSMD1	40.09
cg26001150	chrX	107976214	1.479	2.052	0.473	0.91	IRS4	9.75
cg18317554	chr7	139498041	-1.165	1.617	0.473	0.91	TBXAS1	48.23
cg18675043	chr10	105453224	-0.6241	0.8659	0.473	0.91	SH3PXD2A	13.06
cg15977148	chr3	194189443	-1.264	1.754	0.473	0.91	ATP13A3	78.4
cg07847658	chr3	66119094	-0.8753	1.214	0.473	0.91	SLC25A26	56.44
cg14284187	chr9	116355097	-0.366	0.5078	0.473	0.91	RGS3	89.88
cg06692537	chr7	123673679	-1.4	1.942	0.473	0.91	TMEM229A	46.76
cg08355568	chr6	7108248	-0.1023	0.1419	0.473	0.91	RREB1	2.35
cg24427302	chr17	73580942	-0.462	0.641	0.473	0.91		64.68
cg16301857	chr17	17184689	-0.09463	0.1313	0.473	0.91	COPS3	2.09
cg15261462	chr2	238669319	-0.2172	0.3014	0.473	0.91	LRRFIP1	94.99
cg27517823	chr8	97523090	-1.135	1.574	0.473	0.91	SDC2	81.64
cg14517309	chr17	28511883	-0.61	0.8464	0.473	0.91	CCDC55	92.14
cg27410601	chr17	76121564	-0.5499	0.7629	0.473	0.91	TMC6	82.45
cg10827159	chr12	125815556	-0.09867	0.1369	0.473	0.91	TMEM132B	3.48
cg01417543	chr13	41885657	-0.09373	0.1301	0.473	0.91	NAA16	2.26
cg15368771	chr17	31620500	-0.9686	1.344	0.473	0.91	ACCN1	15.82
cg17830011	chr8	143152704	-2.23	3.095	0.473	0.91		51.89
cg08557929	chr13	113487737	-0.3522	0.4887	0.473	0.91	ATP11A	90.42
cg27656486	chr14	105635239	-0.05023	0.0697	0.473	0.91	JAG2	1.56
cg05713044	chr5	16671496	-0.177	0.2456	0.473	0.91	MYO10	94.01
cg15666516	chr19	49999555	-0.3711	0.515	0.473	0.91	RPS11	5.42
cg17625256	chr6	150436654	-2.001	2.777	0.473	0.91		62.43
cg25947998	chr8	42948467	-0.3104	0.4307	0.473	0.91	SGK196	3.68
cg17371294	chr5	178012716	-1.408	1.954	0.473	0.91	COL23A1	60.68
cg02041108	chr5	35946185	-1.511	2.097	0.473	0.91		43.7
cg07759561	chr4	699401	-0.1723	0.239	0.473	0.91	PCGF3	4.65
cg02884588	chr19	539155	0.08769	0.1217	0.473	0.91	CDC34	98.56
cg18394519	chr11	95523485	-0.06335	0.08791	0.473	0.91	FAM76B	2.03
cg09867669	chr17	2203333	0.06433	0.08926	0.473	0.91	SMG6	98.43
cg27629898	chr8	142070851	0.3255	0.4517	0.473	0.91		93.01
cg22849672	chr6	166791393	-0.4839	0.6715	0.473	0.91	BRP44L	91.63
cg24594819	chr4	105416480	-0.3823	0.5305	0.473	0.91		6.13
cg18735609	chr5	2763416	-0.5536	0.7681	0.473	0.91		87.33
cg07718308	chr12	3187015	-0.1071	0.1486	0.473	0.91	TSPAN9	4.32
cg13685680	chr12	133144341	-0.46	0.6383	0.473	0.91	FBRSL1	85.65
cg18732527	chr19	11669878	-0.06519	0.09046	0.473	0.91	ELOF1	2.78
cg03305454	chr3	42843817	-0.7412	1.028	0.473	0.91	HIGD1A	90.51
cg18795127	chr10	135212911	0.1151	0.1597	0.473	0.91	MTG1	97
cg15155965	chr8	808589	-2.378	3.3	0.473	0.91		67.67
cg04579183	chr15	88119834	-4.068	5.645	0.473	0.91	NCRNA00052	60.93
cg15033031	chr17	48637941	-0.3378	0.4687	0.473	0.91	CACNA1G	7.36
cg00602115	chr18	32398987	-0.7896	1.096	0.473	0.91	DTNA	19.86
cg07444131	chr16	11036651	-0.05085	0.07056	0.473	0.91	DEXI	1.64
cg23921621	chr1	27994728	0.4883	0.6776	0.473	0.91	IFI6	85.1
cg19535980	chr5	159519152	-1.605	2.227	0.473	0.91	PWWP2A	76.91
cg00621779	chr8	27487459	-0.7473	1.037	0.473	0.91		72.53
cg11841062	chr1	172502778	-0.07354	0.1021	0.473	0.91	C1orf9	1.91
cg19828970	chr2	106371647	-0.6738	0.935	0.473	0.91	NCK2	86.33
cg27606337	chr17	29235812	-0.1916	0.2659	0.473	0.91		94.57
cg01543179	chr8	23539388	-1.341	1.862	0.473	0.91	NKX3-1	43.87
cg06815112	chr8	27182871	-0.9197	1.276	0.473	0.91	PTK2B	21.3
cg03641300	chr2	160917029	-1.329	1.844	0.473	0.91	PLA2R1	71.37
cg25129781	chr11	111156908	-0.7809	1.084	0.473	0.91	C11orf53	83.45
cg22509516	chr5	122848253	-0.07271	0.1009	0.473	0.91	CSNK1G3	1.66
cg22605936	chr7	75296038	-0.2418	0.3355	0.473	0.91	HIP1	94.49
cg08073971	chr7	128784712	-0.1665	0.2311	0.473	0.91	TSPAN33	2.31
cg05260077	chr21	37531890	-0.4917	0.6823	0.473	0.91		24.64
cg13735691	chr19	36103707	-0.04713	0.0654	0.473	0.91	HAUS5	1.09
cg16538568	chr17	80823310	-0.9274	1.287	0.473	0.91	TBCD	59.72
cg10543982	chr16	3233912	-0.1539	0.2135	0.473	0.91		4.85
cg03772432	chr7	12250857	0.6275	0.8708	0.473	0.91	TMEM106B	5.4
cg09585333	chr11	65340843	-0.5938	0.824	0.473	0.91	FAM89B	63.3
cg10767372	chr8	93153801	-1.736	2.409	0.473	0.91		61.44
cg17520176	chr1	35734836	-0.2423	0.3362	0.473	0.91	ZMYM4	6.96
cg17037297	chrX	37649522	-0.9679	1.343	0.473	0.91	CYBB	32.09
cg26555463	chr6	26034022	0.1339	0.1859	0.473	0.91	HIST1H2AB	4.21
cg27364650	chr3	43899898	-2.625	3.642	0.473	0.91		28.18
cg26132493	chr12	108634275	-1.491	2.069	0.473	0.91	WSCD2	22.59
cg07733198	chr16	11096966	0.1522	0.2113	0.473	0.91	CLEC16A	95.16
cg05141341	chr7	44796036	-0.4155	0.5766	0.473	0.91	ZMIZ2	87.46
cg07863022	chr17	75315108	-0.8749	1.214	0.473	0.91	SEPT9	70.04
cg09050238	chrX	117955280	0.9752	1.353	0.473	0.91		80.83
cg18812909	chr1	41328278	-0.4423	0.6138	0.473	0.91	CITED4	11.18
cg08677398	chr8	58056175	-1.238	1.719	0.473	0.91		40.92
cg03899914	chr6	46721476	-0.8425	1.169	0.473	0.91	LOC100287718	77.05
cg03213352	chr19	50832677	0.2239	0.3107	0.473	0.91	KCNC3	7.9
cg10098373	chr11	68550390	-2.003	2.78	0.473	0.91	CPT1A	80.6
cg06544693	chr16	85641282	-0.4452	0.6178	0.473	0.91		85.28
cg13933535	chrX	96795331	-0.9296	1.29	0.473	0.91	DIAPH2	29.79
cg01925883	chr1	152062567	-0.8356	1.16	0.473	0.91	TCHHL1	29.44
cg13919607	chr16	3451181	-0.2532	0.3514	0.473	0.91	ZNF174	3.14
cg06439489	chr5	176044620	2.199	3.052	0.473	0.91		39.99
cg07945906	chr14	102482359	0.1025	0.1422	0.473	0.91	DYNC1H1	97.87
cg27368891	chr4	83482706	-0.08624	0.1197	0.473	0.91	TMEM150C	3.07
cg04266474	chr7	36318491	0.4532	0.629	0.473	0.91	EEPD1	14.91
cg05052271	chrX	114794530	-2.192	3.042	0.473	0.91	PLS3	58.35
cg15708373	chr8	81397789	-0.2337	0.3243	0.473	0.91	ZBTB10	3.27
cg05082311	chr17	8313457	0.7618	1.057	0.473	0.91		30.87
cg10437931	chr2	12746791	-1.443	2.003	0.473	0.91		60.08
cg06014631	chr16	66586649	-0.1117	0.155	0.473	0.91	CKLF	2.59
cg21053748	chr7	10979772	-0.08895	0.1235	0.473	0.91	NDUFA4	2.2
cg19268652	chr6	12119552	-0.7401	1.027	0.473	0.91	HIVEP1	89.41
cg22573456	chr3	12525702	-0.07215	0.1001	0.473	0.91	TSEN2	2.78
cg07812289	chr16	4731718	-0.1588	0.2205	0.473	0.91	MGRN1	97.38
cg27267310	chr11	16946393	-0.3903	0.5418	0.473	0.91	PLEKHA7	8.34
cg22244118	chr6	80714048	-0.09874	0.1371	0.473	0.91	TTK	3.43
cg02152578	chr1	110526899	-0.2543	0.353	0.473	0.91	AHCYL1	7.36
cg01291856	chr11	1706894	-0.439	0.6094	0.473	0.91	HCCA2	33.03
cg17314478	chr17	34087282	-0.9361	1.299	0.473	0.91	C17orf50	32.86
cg26471674	chr12	115132905	-0.6692	0.9289	0.473	0.91		40.2
cg09837245	chr2	177464330	-0.4017	0.5576	0.473	0.91		90.11
cg24300446	chr19	1255516	0.2927	0.4062	0.473	0.91	MIDN	96.27
cg16961648	chr6	28743427	-0.6718	0.9324	0.473	0.91		58.45
cg07928695	chr19	45681899	-0.2731	0.3791	0.473	0.91	BLOC1S3	7.46
cg14083015	chr6	25042090	-0.1956	0.2715	0.473	0.91		95.15
cg10516823	chr1	44821112	-0.1963	0.2725	0.473	0.91	ERI3	3.27
cg18686498	chr13	102069257	1.249	1.734	0.473	0.91	NALCN	11.34
cg15632901	chr8	109144000	-1.107	1.536	0.473	0.91		40.47
cg07998072	chr16	19425853	0.807	1.12	0.473	0.91	TMC5	83.61
cg19757261	chr10	44222463	-0.6181	0.8579	0.473	0.91		13.68
cg08924619	chr13	111160399	0.04382	0.06082	0.473	0.91	COL4A2	99.03
cg04410355	chr19	41220016	0.1664	0.2309	0.473	0.91	ADCK4	95.07
cg15698299	chr3	52233019	-0.5173	0.7181	0.473	0.91	ALAS1	17.83
cg15846641	chr2	48541264	-0.1091	0.1514	0.473	0.91	FOXN2	2.84
cg25009366	chr15	89850317	-0.2375	0.3297	0.473	0.91	FANCI	92.81
cg08759742	chr5	141292953	0.6413	0.8902	0.473	0.91		81.84
cg08847382	chr1	209852361	-1.127	1.564	0.473	0.91		40.39
cg01771096	chr6	161638100	-0.5937	0.8242	0.473	0.91	AGPAT4	81.87
cg06900899	chr2	241393833	-0.7888	1.095	0.473	0.91	PP14571	36.93
cg14208102	chr3	48507165	0.1397	0.194	0.473	0.91	TREX1	4.94
cg26869512	chr4	8389770	-0.3222	0.4472	0.473	0.91	ACOX3	93.95
cg11434468	chr8	11059277	0.9281	1.288	0.473	0.91	XKR6	8.81
cg12453288	chr2	11273229	-0.1899	0.2636	0.473	0.91	C2orf50	4.7
cg19914124	chr1	3073626	1.873	2.6	0.473	0.91	PRDM16	66.99
cg08513681	chr15	59665080	-0.262	0.3637	0.473	0.91	MYO1E	6.61
cg22426789	chr1	214782654	-0.3148	0.437	0.473	0.91	CENPF	92.33
cg09567048	chr2	46456880	-0.403	0.5594	0.473	0.91		89.41
cg11534974	chrX	30876944	-0.9366	1.3	0.473	0.91	MAP3K7IP3	86.76
cg08691273	chr8	144333467	-0.8485	1.178	0.473	0.91	ZFP41	78.94
cg24086040	chr2	241458939	-1.399	1.941	0.473	0.91	ANKMY1	62.74
cg03241909	chr11	64952034	-0.3699	0.5134	0.473	0.91	CAPN1	90.02
cg14060865	chr11	78372293	-0.2839	0.3941	0.473	0.91	ODZ4	92.74
cg19469731	chr17	1800536	-0.6475	0.8988	0.473	0.91	RPA1	82.75
cg12672865	chr2	122118777	-0.2214	0.3074	0.474	0.91	CLASP1	93.32
cg07797882	chr5	149698722	0.8441	1.172	0.474	0.91		37.49
cg14972564	chr3	127935096	-0.4444	0.6169	0.474	0.91	EEFSEC	71.51
cg23417096	chr8	134250016	0.6351	0.8817	0.474	0.91	NDRG1	15.94
cg24895052	chr17	41909601	-0.8655	1.202	0.474	0.91	MPP3	79.13
cg02501155	chr16	79263473	-1.283	1.781	0.474	0.91		80.86
cg01637244	chr3	25833304	-0.7846	1.089	0.474	0.91	OXSM	84.02
cg11495377	chr2	545645	0.8353	1.16	0.474	0.91		36.36
cg10057904	chr14	102530122	-0.5602	0.7777	0.474	0.91		37.94
cg23495556	chr7	44836196	-0.5652	0.7847	0.474	0.91	PPIA	4.53
cg05731218	chr2	216769199	-0.4311	0.5984	0.474	0.91		90.48
cg26525025	chr12	52521183	-0.4214	0.585	0.474	0.91		58.56
cg13784017	chr1	68166689	-0.6225	0.8642	0.474	0.91		44.83
cg04102199	chr12	94136269	-0.6002	0.8331	0.474	0.91	CRADD	12.61
cg03323067	chr2	218767655	0.7086	0.9836	0.474	0.91	TNS1	69.23
cg07683820	chr7	116963888	-1.853	2.572	0.474	0.91	WNT2	24.94
cg10385251	chr1	247679636	-0.2107	0.2925	0.474	0.91		95.09
cg23921838	chr6	151941727	-0.6436	0.8935	0.474	0.91	C6orf97	79.32
cg04377908	chr22	48977382	-1.012	1.405	0.474	0.91	FAM19A5	39.11
cg21212196	chr1	3426521	1.14	1.582	0.474	0.91	MEGF6	55.33
cg19485911	chr2	220380542	-0.8203	1.139	0.474	0.91	ACCN4	35.23
cg22962698	chr7	150497496	1.837	2.551	0.474	0.91	TMEM176B	12.31
cg10960266	chr3	11610142	0.763	1.059	0.474	0.91	VGLL4	75.08
cg15624314	chr1	226251003	-0.1976	0.2743	0.474	0.91	H3F3A	6.42
cg22831263	chr15	44955512	-0.1587	0.2203	0.474	0.91	SPG11	2.8
cg19250799	chr1	47910456	-0.6006	0.8338	0.474	0.91		5.07
cg10962805	chr2	125672110	-0.7635	1.06	0.474	0.91	CNTNAP5	16.72
cg09109411	chr5	149319112	-0.7111	0.9872	0.474	0.91	PDE6A	83
cg26076750	chr5	98105150	-0.1745	0.2422	0.474	0.91	RGMB	2.34
cg14283710	chr9	135913241	-0.3583	0.4974	0.474	0.91	GTF3C5	91.93
cg21017887	chr14	105400489	2.314	3.213	0.474	0.91		53
cg11434527	chr17	43921565	-1.308	1.815	0.474	0.91	LOC100128977	36.06
cg19101893	chr1	43283862	-0.2602	0.3613	0.474	0.91	CCDC23	93.71
cg15842722	chr20	23499644	-0.7041	0.9775	0.474	0.91	CSTT	70.62
cg00216693	chr2	131913247	-1.364	1.894	0.474	0.91		44.47
cg10321339	chr11	369810	-0.4503	0.6252	0.474	0.91	B4GALNT4	5.91
cg06513974	chr1	117906338	-0.529	0.7345	0.474	0.91		19.53
cg21068736	chr6	127592442	-0.6656	0.9241	0.474	0.91	RNF146	90.63
cg10726463	chr22	38243770	-1.045	1.451	0.474	0.91	MIR659	71.44
cg23877380	chr2	197822318	-0.8691	1.207	0.474	0.91		82.13
cg20704342	chr2	75938273	0.1727	0.2397	0.474	0.91	C2orf3	5.88
cg01002120	chr22	32341384	0.1168	0.1622	0.474	0.91	C22orf24	3.7
cg16720880	chr9	33265144	-0.253	0.3513	0.474	0.91	SUGT1P1	2.77
cg22121565	chr11	34681375	-0.655	0.9095	0.474	0.91	EHF	85.33
cg20822767	chr2	204102439	-0.6416	0.8908	0.474	0.91	CYP20A1	90.72
cg17148467	chr2	242641476	-0.3442	0.478	0.474	0.91	ING5	2.77
cg10389644	chr7	1575621	-0.7826	1.087	0.474	0.91	MAFK	71.09
cg15723641	chr1	78245331	-0.08795	0.1221	0.474	0.91	FAM73A	3.38
cg24591563	chr3	40498842	-0.621	0.8623	0.474	0.91	RPL14	2.97
cg05166302	chr7	39666811	-1.208	1.677	0.474	0.91	RALA	76.62
cg11887529	chr12	109205292	0.428	0.5943	0.474	0.91	SSH1	90.61
cg02185402	chr20	400361	1.106	1.535	0.474	0.91	RBCK1	51.32
cg04753668	chr17	8534404	-0.6231	0.8652	0.474	0.91	MYH10	7.32
cg25215194	chr1	3706322	-0.4173	0.5794	0.474	0.91	LRRC47	59.8
cg10490271	chr11	64889651	-0.0439	0.06095	0.474	0.91	MRPL49	1.42
cg26266046	chr2	240112297	-0.2985	0.4145	0.474	0.91	HDAC4	92.45
cg20139425	chr17	43212881	-0.3309	0.4594	0.474	0.91	ACBD4	3.96
cg06060835	chr6	31913809	-1.03	1.43	0.474	0.91	CFB	33.65
cg11345323	chr1	1981825	-0.05377	0.07466	0.474	0.91	PRKCZ	1.82
cg22454588	chr15	75288616	-0.9644	1.339	0.474	0.91	SCAMP5	11
cg08157323	chr14	105688914	-1.056	1.466	0.474	0.91	BRF1	70.54
cg00050271	chr16	81743881	-0.6001	0.8333	0.474	0.91	CMIP	89.28
cg13240639	chr22	30162856	-0.1313	0.1824	0.474	0.91	UCRC	6.67
cg02385791	chr19	37960542	-0.1361	0.1889	0.474	0.91	ZNF570	3.65
cg09621031	chr11	7686367	-0.563	0.7818	0.474	0.91	CYB5R2	71.28
cg10639585	chr12	130387131	-1.583	2.198	0.474	0.91	TMEM132D	21.69
cg15384821	chr10	64576232	-0.2553	0.3545	0.474	0.91	EGR2	2.84
cg07460449	chr16	67840720	-0.2296	0.3188	0.474	0.91	TSNAXIP1	4.43
cg18161374	chr18	35146050	-0.1125	0.1562	0.474	0.91	BRUNOL4	2.25
cg09978860	chr4	56023921	-2.375	3.298	0.474	0.91		27.37
cg03751911	chr17	77373610	-1.01	1.402	0.474	0.91	HRNBP3	47.08
cg16596440	chr4	140684596	-0.5915	0.8214	0.474	0.91	MAML3	74.01
cg00583551	chr8	90769512	-0.1407	0.1954	0.474	0.91	RIPK2	3
cg16506566	chr5	10420680	-0.385	0.5346	0.474	0.91	MARCH6	88.61
cg17403397	chr2	145282262	-1.113	1.546	0.474	0.91		27.83
cg12814210	chr22	18484303	-0.05221	0.0725	0.474	0.91	MICAL3	1.89
cg04014062	chr8	79428725	2.998	4.164	0.474	0.91	PKIA	38.09
cg01442833	chr12	109535398	-0.1594	0.2214	0.474	0.91	UNG	2.78
cg21033171	chr2	2585096	-1.418	1.969	0.474	0.91		30.79
cg02705824	chr4	153435322	-0.738	1.025	0.474	0.91	FBXW7	88.35
cg08862291	chr2	158648039	-0.1725	0.2396	0.474	0.91	ACVR1	94.15
cg11567172	chr11	110167690	-0.2648	0.3677	0.474	0.91	RDX	3.3
cg03943115	chr1	153014367	-1.459	2.026	0.474	0.91	SPRR2D	21.41
cg00524288	chr7	48128452	-0.2203	0.3059	0.474	0.91	UPP1	4.52
cg08029329	chr9	137709963	-1.269	1.762	0.474	0.91	COL5A1	77.6
cg19014941	chr10	88127363	-1.26	1.749	0.474	0.91	GRID1	19.82
cg24083923	chr12	56123522	-0.3587	0.4981	0.474	0.91	CD63	11.97
cg25135259	chr10	115614956	-0.09318	0.1294	0.474	0.91	NHLRC2	2.35
cg17407668	chr17	38375510	-0.07926	0.1101	0.474	0.91	WIPF2	1.62
cg21053935	chr7	4030038	-1.829	2.539	0.474	0.91	SDK1	90.14
cg14990478	chr1	62191764	-1.054	1.463	0.474	0.91	TM2D1	78.34
cg18224395	chr19	50037880	-0.7708	1.07	0.474	0.91	RCN3	12.65
cg26357453	chr17	21030054	0.2597	0.3606	0.474	0.91	DHRS7B	5.9
cg21218093	chr20	44600160	-0.1049	0.1457	0.474	0.91	ZNF335	2.85
cg27209110	chr19	53662353	-0.1121	0.1557	0.474	0.91	ZNF347	3.4
cg27095915	chr6	1624442	-1.917	2.662	0.474	0.91	GMDS	71.19
cg21933078	chr11	115024362	-1.133	1.573	0.474	0.91		29.93
cg07063325	chr6	33257630	-0.2213	0.3074	0.474	0.91	PFDN6	5.58
cg02512352	chr7	151137048	-1.448	2.011	0.474	0.91	CRYGN	42.28
cg09361367	chr10	53462824	-1.482	2.059	0.474	0.91	PRKG1	57.7
cg01339781	chr6	116989657	-0.07898	0.1097	0.474	0.91	ZUFSP	2.11
cg13403466	chr20	1444630	-0.8839	1.228	0.474	0.91	NSFL1C	85.97
cg27292113	chr17	3627709	-0.2655	0.3688	0.474	0.91	ITGAE	3.17
cg25432300	chr5	90508265	0.8443	1.173	0.474	0.91		63.19
cg20770311	chr11	6411396	-0.1554	0.2158	0.474	0.91	SMPD1	3.05
cg04025889	chr20	32891089	-0.3473	0.4823	0.474	0.91	AHCY	3.8
cg15095727	chr3	138311508	-0.8069	1.121	0.474	0.91	CEP70	82.83
cg06235991	chr22	41601581	-0.07716	0.1072	0.474	0.91	L3MBTL2	2.55
cg13741871	chr11	14541914	-0.2275	0.316	0.474	0.91	PSMA1	4.44
cg14882291	chr10	92663320	-1.23	1.708	0.474	0.91	RPP30	83.27
ch.7.53629068R	chr7	53661574	-0.3061	0.4251	0.474	0.91		10.44
cg05512100	chr7	32109997	1.819	2.526	0.474	0.91	PDE1C	19.13
cg12339809	chr18	33709507	-0.3496	0.4856	0.474	0.91	SLC39A6	7.21
cg15065139	chr14	69726620	-0.7334	1.019	0.474	0.91	GALNTL1	10.02
cg16753336	chr19	47524466	0.1212	0.1683	0.474	0.91	NPAS1	4.36
cg17676806	chr11	1302836	0.04927	0.06844	0.474	0.91	TOLLIP	98.73
cg02340826	chr12	121164646	-0.2311	0.321	0.474	0.91	ACADS	92.43
cg10673467	chr2	169642729	0.5385	0.7479	0.474	0.91	NOSTRIN	84.46
cg19344881	chr6	89241236	1.87	2.598	0.474	0.91		70.16
cg16310095	chr1	155952959	-0.5869	0.8152	0.474	0.91		61.59
cg05302211	chr16	28564997	-0.9332	1.296	0.474	0.91	CCDC101	30.66
cg20099458	chr7	5272275	-0.3943	0.5477	0.474	0.91	WIPI2	86.44
cg27147718	chr16	58496542	-1.235	1.716	0.474	0.91	NDRG4	79
cg13438893	chr13	79170303	-0.1552	0.2156	0.474	0.91		3.24
cg14759549	chr2	102447269	-0.1787	0.2482	0.474	0.91	MAP4K4	94.44
cg12608692	chr5	16742020	-1.073	1.491	0.474	0.91	MYO10	64.59
cg06123187	chr1	228582696	-0.1108	0.1539	0.474	0.91	TRIM11	96.91
cg07572214	chr7	68922405	-0.9317	1.294	0.474	0.91		80.15
cg00140189	chrX	10128888	-0.9222	1.281	0.474	0.91	CLCN4	73.4
cg27310938	chr8	27694954	0.227	0.3153	0.474	0.91	PBK	7.21
cg24066624	chr6	30013786	-0.3127	0.4343	0.474	0.91	NCRNA00171	95
cg26848478	chr3	128967945	-0.1109	0.1541	0.474	0.91	COPG	3.83
cg07188097	chr3	9885164	-0.1609	0.2236	0.474	0.91	RPUSD3	3.51
cg13804738	chr10	133000233	-1.532	2.127	0.474	0.91	TCERG1L	65.87
cg10064322	chr19	14591203	-0.4378	0.6081	0.474	0.91	GIPC1	33.98
cg07258659	chr2	69200324	-0.6211	0.8627	0.474	0.91	GKN1	90.42
cg14583365	chr7	132679218	-0.9612	1.335	0.474	0.91	CHCHD3	84.98
cg15668533	chr3	10858446	-1.24	1.723	0.474	0.91	SLC6A11	28.34
cg16890093	chr6	32813084	1.026	1.425	0.474	0.91	PSMB8	82.85
cg02666302	chr5	180469248	-1.632	2.267	0.474	0.91	BTNL9	34.86
cg04709302	chr7	6063328	-0.4765	0.6619	0.474	0.91	EIF2AK1	92.79
cg18533833	chr12	133464613	-0.05736	0.07968	0.474	0.91	CHFR	2.35
cg02771041	chr13	20810398	-0.8473	1.177	0.474	0.91		91.47
cg08969395	chr6	30313380	-0.08059	0.1119	0.474	0.91	RPP21	3
cg10262425	chr19	17622362	-0.1673	0.2323	0.474	0.91	PGLS	4.11
cg05721377	chr17	11923905	-0.3059	0.4249	0.474	0.91	MAP2K4	6.1
cg18573877	chr17	55333919	-0.141	0.1958	0.474	0.91	MSI2	3.24
cg10035988	chr14	74079767	-0.08621	0.1198	0.474	0.91		2.52
cg01763090	chr15	31775406	-0.7003	0.9729	0.474	0.91	OTUD7A	10
cg15101980	chr5	149681950	-0.7253	1.008	0.474	0.91	ARSI	16.56
cg26289436	chr19	49841517	-2.502	3.476	0.474	0.91	CD37	63.37
cg10358603	chr14	24616011	0.1129	0.1568	0.474	0.91	RNF31	4.66
cg20216935	chr3	30648407	-0.3753	0.5214	0.474	0.91	TGFBR2	5.22
cg20271300	chrX	137793764	1.058	1.47	0.474	0.91	FGF13	14.25
cg22060073	chr8	132052942	1.986	2.759	0.474	0.91	ADCY8	20.56
cg17981439	chr10	1551326	-1.284	1.784	0.474	0.91	ADARB2	37.43
cg00506612	chr12	6673264	-0.5203	0.7227	0.474	0.91	NOP2	88.89
cg26040809	chr10	1505626	-1.53	2.126	0.474	0.91	ADARB2	40.05
cg23958457	chr10	16859509	-0.1577	0.2191	0.474	0.91	RSU1	3.22
cg00137918	chr2	191850909	-0.7321	1.017	0.474	0.91	STAT1	82.74
cg26089056	chr12	132697149	-1.203	1.672	0.474	0.91	GALNT9	59.85
cg06793286	chr10	105110266	-0.4415	0.6133	0.474	0.91	PCGF6	4.76
cg09300796	chr19	19249317	-0.06086	0.08455	0.474	0.91	TMEM161A	2.45
cg24045841	chr14	102030281	-1.492	2.072	0.474	0.91		36.89
cg03986578	chr6	90661373	0.7192	0.9991	0.474	0.91	BACH2	26.52
cg07423892	chr1	236956644	-0.6209	0.8626	0.474	0.91		91.75
cg06628901	chr6	134357577	-0.3084	0.4285	0.474	0.91	SLC2A12	91.65
cg07297681	chr8	124254762	-0.8101	1.125	0.474	0.91	C8orf76	88.16
cg23445315	chr12	3000013	-0.3878	0.5388	0.474	0.91	TULP3	7.82
cg05559410	chr16	89960184	-0.3957	0.5497	0.474	0.91	TCF25	87.99
cg23309825	chr12	56546563	-0.4617	0.6414	0.474	0.91	MYL6B	14.06
cg02400449	chr22	38857584	-0.3813	0.5297	0.474	0.91		3.27
cg10796467	chr19	11546103	-0.07155	0.0994	0.474	0.91	CCDC151	2.26
cg15190760	chr15	58724225	-0.6058	0.8416	0.474	0.91	LIPC	88.33
cg13132775	chr6	32978140	-0.7284	1.012	0.474	0.91	HLA-DOA	20.61
cg26357241	chr1	109289876	0.1327	0.1844	0.474	0.91	STXBP3	3.51
cg10119080	chr1	150884890	-0.2092	0.2906	0.474	0.91		93.85
cg05909892	chr12	93836165	-0.2787	0.3871	0.474	0.91	UBE2N	3.23
cg20040691	chr7	95115246	-0.7215	1.002	0.474	0.91	ASB4	85.74
cg17626671	chr7	143130320	2.166	3.01	0.474	0.91		72.07
cg05088704	chr7	37923971	-1.879	2.611	0.474	0.91	TXNDC3	62.55
cg06848487	chr10	116337203	1.218	1.691	0.474	0.91	ABLIM1	57.29
cg09993715	chr13	113891597	-0.1953	0.2713	0.474	0.91	CUL4A	94.21
cg00092309	chr4	185934797	-0.66	0.917	0.474	0.91		18.33
cg11034245	chr2	72375000	-0.04581	0.06364	0.474	0.91	CYP26B1	1.74
cg03704899	chr6	112231927	-0.8652	1.202	0.474	0.91		89.03
cg11367401	chr10	134496777	-0.2714	0.377	0.474	0.91	INPP5A	92.09
cg19308397	chr8	2549296	-0.6258	0.8694	0.474	0.91		13.43
cg07671446	chr12	55455154	1.502	2.086	0.474	0.91		73.42
cg13469504	chr9	91993536	-0.1184	0.1645	0.474	0.91	SEMA4D	96.98
cg03960072	chr6	24357985	-0.7141	0.9921	0.474	0.91	KAAG1	6.9
cg08060248	chr16	84213494	0.343	0.4765	0.474	0.91	TAF1C	89.2
cg21824343	chr17	1633714	0.7011	0.9741	0.474	0.91	WDR81	77.46
cg13807549	chr9	116444721	0.2465	0.3425	0.474	0.91		8.79
cg18626709	chr3	189838693	-0.1926	0.2676	0.474	0.91	LEPREL1	3.05
cg22798223	chr1	2783100	0.972	1.35	0.474	0.91		35.5
cg07211155	chr2	144359756	2.412	3.351	0.474	0.91	ARHGAP15	60.79
cg08134342	chr12	122239035	-0.4076	0.5664	0.474	0.91	LOC338799	4.03
cg13935437	chr1	19600673	1.903	2.645	0.474	0.91	AKR7L	56.25
cg17170133	chr1	184411563	-0.8487	1.179	0.474	0.91	C1orf21	86.61
cg06546717	chr12	113659579	-0.4328	0.6014	0.474	0.91	TPCN1	4.56
cg10996111	chr6	30510459	-0.5399	0.7501	0.474	0.91	GNL1	20.96
cg13874654	chr17	9019336	0.4861	0.6754	0.474	0.91	NTN1	10.84
cg26379230	chr11	68905655	0.7778	1.081	0.474	0.91		50.99
cg04850842	chr14	27023180	-0.7023	0.9758	0.474	0.91	NOVA1	23.48
cg13818830	chr9	116326021	0.4415	0.6135	0.474	0.91	RGS3	39.97
cg03915559	chr10	95518976	-0.7688	1.068	0.474	0.91	LGI1	84.35
cg05660889	chr5	6687293	0.4746	0.6595	0.474	0.91		11.21
cg15046927	chr5	170863172	-0.4103	0.5702	0.474	0.91	FGF18	89.18
cg08759569	chr17	77302351	0.6887	0.9569	0.474	0.91	HRNBP3	30.28
cg27629931	chr1	26633232	-0.6437	0.8945	0.474	0.91	UBXN11	12.24
cg00530492	chr6	29943464	-2.124	2.951	0.474	0.91	HCG9	18.02
cg19615789	chr8	56986492	-0.1838	0.2554	0.474	0.91	SNORD54	2.98
cg05315670	chr11	64037304	-0.302	0.4196	0.474	0.91	BAD	2.23
cg03829491	chrX	152002367	-1.202	1.67	0.474	0.91	NSDHL	78.26
cg14641050	chr3	111450718	-0.4999	0.6946	0.474	0.91	PHLDB2	93.21
cg01072969	chr19	51108274	1.127	1.566	0.474	0.91	SNAR-F	19.84
cg14269510	chr13	47204488	-1.269	1.764	0.474	0.91	LRCH1	58.04
cg01810623	chr12	68592757	-1.655	2.3	0.474	0.91		72.34
cg26983304	chr14	106044101	-0.5529	0.7683	0.474	0.91		77.3
cg03789498	chr21	45936193	-0.9897	1.375	0.474	0.91	C21orf90	81.13
cg23103009	chr10	134564232	0.829	1.152	0.474	0.91	INPP5A	68.15
cg17672035	chr4	53509639	-0.2346	0.326	0.474	0.91	USP46	93.54
cg18365142	chr19	5687378	-0.3061	0.4254	0.474	0.91	HSD11B1L	2.99
cg24791218	chr4	163085276	-0.7386	1.026	0.474	0.91	FSTL5	4.63
cg01273150	chr12	109125569	-0.1241	0.1725	0.474	0.91	CORO1C	2.94
cg09146900	chr16	1138415	1.837	2.552	0.474	0.91	C1QTNF8	28.42
cg00446213	chr7	63766189	-0.3196	0.4441	0.474	0.91		90.57
cg18958286	chr6	56192811	-0.6593	0.9162	0.474	0.91		87.82
cg20585576	chr4	110355525	-0.3631	0.5046	0.474	0.91	SEC24B	3.9
cg05940463	chr1	2126641	-0.2197	0.3053	0.474	0.91	C1orf86	4.79
cg00079388	chr2	187355319	0.6976	0.9694	0.474	0.91	ZC3H15	76.73
cg25356393	chr20	62052156	-1.675	2.328	0.474	0.91	KCNQ2	41.49
cg13548833	chr9	131469470	-0.2884	0.4008	0.474	0.91	PKN3	90.92
cg14557510	chr2	122042345	-0.2052	0.2852	0.474	0.91	TFCP2L1	3.78
cg20628156	chr1	213053599	-0.3068	0.4264	0.474	0.91	FLVCR1	93.56
cg04717373	chr6	111306256	-0.9246	1.285	0.474	0.91	RPF2	86.78
cg10347660	chr8	145695762	-0.3524	0.4897	0.474	0.91	KIFC2	92.77
cg14786688	chr5	131563099	-0.3634	0.505	0.474	0.91	P4HA2	7.34
cg20458019	chr4	2277349	1.242	1.726	0.474	0.91	ZFYVE28	75.26
cg00441899	chr4	3432483	0.7567	1.052	0.474	0.91	RGS12	94.17
cg20778688	chr17	35657046	-0.6721	0.9341	0.474	0.91	ACACA	86.79
cg01143579	chr17	1956958	-0.6219	0.8643	0.474	0.91	HIC1	12.74
cg23179640	chr19	8465098	-0.3357	0.4665	0.474	0.91	RAB11B	91.77
cg18271897	chr17	75316784	0.6011	0.8354	0.474	0.91	SEPT9	65.75
cg12990116	chr6	34433392	1.152	1.601	0.474	0.91	PACSIN1	34.91
cg01155092	chr17	53810494	1.17	1.625	0.474	0.91	TMEM100	50.29
cg20740028	chr7	28450406	-0.931	1.294	0.474	0.91	CREB5	7.83
cg20220196	chr16	111753	-0.4689	0.6517	0.474	0.91	RHBDF1	78.89
cg13299707	chr5	1064133	-1.255	1.745	0.474	0.91	SLC12A7	59.18
cg22494932	chr6	29648379	-2.688	3.735	0.474	0.91		34.13
cg12170787	chr19	1130965	-0.4582	0.6368	0.474	0.91	SBNO2	70.49
cg14590011	chr6	34113887	-0.8865	1.232	0.474	0.91		45.25
cg14073922	chr3	150805167	-0.7489	1.041	0.474	0.91	MED12L	4.58
cg08610987	chr1	157972005	0.3967	0.5513	0.474	0.91	KIRREL	11.06
cg27009448	chr10	120492138	-0.3513	0.4882	0.474	0.91	C10orf46	90.48
cg11096575	chr7	99667726	-0.2259	0.3139	0.474	0.91	ZNF3	93.14
cg19003389	chr17	17876154	-0.05997	0.08335	0.474	0.91	LRRC48	2.51
cg24257490	chr11	62103612	1.1	1.529	0.474	0.91	ASRGL1	62.2
cg14070549	chr7	139878720	0.3835	0.533	0.474	0.91	LOC100134229	87.8
cg23400512	chr14	85996315	2.251	3.129	0.474	0.91	FLRT2	26.67
cg05577020	chr17	2588064	-0.4459	0.6197	0.474	0.91	PAFAH1B1	88.31
cg07890839	chr15	67359525	0.7338	1.02	0.474	0.91	SMAD3	27.08
cg08636040	chr1	151171017	-0.1592	0.2213	0.474	0.91	PIP5K1A	4.16
cg03807298	chr5	174159039	-1.376	1.912	0.474	0.91		25.05
cg21767295	chr15	45819129	-0.35	0.4865	0.474	0.91	C15orf21	91.85
cg15998962	chr2	25565459	-0.234	0.3253	0.474	0.91	DNMT3A	4.96
cg08746049	chr11	1276034	-0.5978	0.8309	0.474	0.91	MUC5B	37.11
cg21501525	chr19	31843948	-1.968	2.735	0.474	0.91		25.4
cg11221687	chr17	5083868	-1.073	1.492	0.474	0.91	ZNF594	80.12
cg00798206	chr3	38207110	-0.2839	0.3946	0.474	0.91	OXSR1	3.61
cg15161854	chr1	28836139	-0.5123	0.7121	0.474	0.91	SNHG3-RCC1	23.54
cg16679093	chr22	46483916	-0.7292	1.014	0.474	0.91	LOC400931	64.18
cg10899175	chr2	11680144	-1.006	1.398	0.474	0.91	GREB1	53.37
cg02747169	chr17	72982851	-0.5109	0.7102	0.474	0.91	CDR2L	90.38
cg13194994	chr6	26251817	-0.196	0.2724	0.474	0.91	HIST1H2BH	4.6
cg01154966	chr20	33680989	-0.0597	0.08298	0.474	0.91	TRPC4AP	2.24
cg13804854	chr19	49458488	-0.3896	0.5416	0.474	0.91	BAX	7.56
cg04524552	chr19	4670575	-0.1084	0.1506	0.474	0.91	C19orf10	2.92
cg06795937	chr5	760613	-1.26	1.752	0.474	0.91		54.94
cg00574819	chr4	128981252	-1.04	1.446	0.474	0.91	LARP1B	44.98
cg24735628	chrX	119249676	-1.998	2.777	0.474	0.91	RHOXF1	47.11
cg07084746	chr3	128294647	-0.523	0.7269	0.474	0.91	C3orf27	82.05
cg27469499	chr19	36869770	-0.2494	0.3467	0.474	0.91		5.65
cg01221780	chr5	93446029	-0.2584	0.3592	0.474	0.91	FAM172A	92.34
cg18449003	chr2	25171492	0.07081	0.09843	0.474	0.91	DNAJC27	98.28
cg05807768	chr1	113162570	-0.1112	0.1545	0.474	0.91	CAPZA1	3.82
cg22164916	chr2	28113305	-0.05424	0.07539	0.474	0.91	BRE	1.57
cg10938233	chr8	4573688	-2.298	3.195	0.474	0.91	CSMD1	44.5
cg14811390	chr6	33313378	-0.1839	0.2557	0.474	0.91		6.67
cg07009835	chr16	70720133	-0.07246	0.1007	0.474	0.91	MTSS1L	1.9
cg12572011	chr15	25684085	-0.3497	0.4861	0.474	0.91	UBE3A	3.87
cg21842916	chr2	42880391	-0.2274	0.3161	0.474	0.91	MTA3	93.53
cg17854078	chr15	55489399	-0.09482	0.1318	0.474	0.91	RSL24D1	2.83
cg05875121	chr3	121472567	-0.852	1.184	0.474	0.91		89.31
cg19061982	chr2	113299409	-0.1512	0.2102	0.474	0.91	POLR1B	4.75
cg24534048	chr10	134826206	-1.148	1.596	0.474	0.91		92.86
cg07442907	chr17	5487958	-0.5266	0.732	0.474	0.91	NLRP1	65
cg24551420	chr4	87855972	-0.05675	0.07888	0.474	0.91	AFF1	2.24
cg05338187	chr1	236686598	-1.11	1.544	0.474	0.91	LGALS8	23.05
cg27558693	chr1	85710632	-0.5619	0.7811	0.474	0.91		22.99
cg07469949	chr19	17378240	-0.04299	0.05976	0.474	0.91	C19orf62	1.54
cg23635910	chr1	912055	1.383	1.923	0.474	0.91	C1orf170	11.69
cg20112330	chr15	55700431	-0.07574	0.1053	0.474	0.91	CCPG1	1.91
cg15999067	chr7	77670191	-0.537	0.7465	0.474	0.91	MAGI2	80.37
cg03585598	chr6	5260664	-0.1206	0.1676	0.474	0.91	LYRM4	3.56
cg07936323	chr19	3802504	-0.8473	1.178	0.474	0.91	MATK	54.85
cg03691285	chr8	143389587	2.115	2.94	0.474	0.91	TSNARE1	59.43
cg22858872	chr22	21984481	-0.235	0.3267	0.474	0.91	YDJC	3.45
cg10186039	chr15	66543546	-0.7695	1.07	0.474	0.91	MEGF11	74.01
cg00097573	chr1	202830495	0.1723	0.2395	0.474	0.91	LOC148709	3.91
cg07933092	chr16	66600311	0.1506	0.2094	0.474	0.91	CMTM1	96.89
cg10197546	chr8	28347928	-0.2994	0.4163	0.474	0.91	FBXO16	2.99
cg18003214	chr7	150864994	-0.0499	0.06937	0.474	0.91	GBX1	1.75
cg00156948	chr12	118451829	-1.29	1.794	0.474	0.91		48.63
cg17658976	chr7	158111178	0.8533	1.186	0.474	0.91	PTPRN2	22.5
cg00543499	chr1	51984042	-0.4206	0.5847	0.474	0.91	EPS15	10.3
cg00318380	chr13	28107438	-0.06419	0.08924	0.474	0.91		2.07
cg13024585	chr6	33241633	0.4754	0.6609	0.474	0.91	RPS18	60.4
cg23701364	chr6	99791250	-0.6029	0.8382	0.474	0.91	C6orf168	85.87
cg07371612	chr5	149381392	-0.2276	0.3164	0.474	0.91	HMGXB3	5.99
cg08437576	chr15	69613382	-0.9021	1.254	0.474	0.91	PAQR5	82.23
cg01871963	chr9	130910995	-0.1881	0.2615	0.474	0.91	LCN2	94.81
cg11150664	chr10	94351507	-0.0693	0.09635	0.474	0.91	KIF11	1.99
cg14713137	chr1	210115499	-1.685	2.342	0.474	0.91	SYT14	44.7
cg20630277	chr11	1968830	0.368	0.5117	0.474	0.91	MRPL23	9.38
cg27211402	chr12	102455923	-0.1792	0.2491	0.474	0.91	CCDC53	4.24
cg26535072	chr9	72288156	-0.1726	0.24	0.474	0.91	APBA1	5.3
cg17415293	chr12	44199907	-0.0858	0.1193	0.474	0.91	TWF1	1.51
cg14029453	chr9	140355163	-0.8447	1.174	0.474	0.91	NELF	68.55
cg07181257	chr1	27876033	-0.363	0.5047	0.474	0.91	AHDC1	88.79
cg15193596	chr8	42830287	-0.1631	0.2267	0.474	0.91	HOOK3	94.2
cg25446676	chr20	19997871	-0.5211	0.7245	0.474	0.91	NAA20	4.33
cg09730369	chr6	144328421	-0.6441	0.8956	0.474	0.91	HYMAI	82.15
cg11731414	chr6	16739907	0.8198	1.14	0.474	0.91	ATXN1	76.7
cg17696629	chr8	94713190	-0.3351	0.4659	0.474	0.91	FAM92A1	10.63
cg08812802	chr12	49686619	-0.5905	0.8211	0.474	0.91		62.96
cg07044938	chr16	66223243	-0.7458	1.037	0.474	0.91		88.77
cg02906863	chr22	22275386	-0.694	0.9649	0.474	0.91	PPM1F	76.59
cg02670123	chr2	173330395	0.2717	0.3778	0.474	0.91	ITGA6	5.54
cg06843687	chr5	5141978	0.5709	0.7938	0.474	0.91	ADAMTS16	9.37
cg11173422	chr1	41832478	0.8582	1.193	0.474	0.91		79.81
cg18595137	chr13	39458059	-0.7021	0.9762	0.474	0.91	FREM2	85.21
cg27225686	chr15	95830037	-0.3644	0.5067	0.474	0.91		90.05
cg17114283	chr11	696207	-0.2808	0.3904	0.474	0.91	TMEM80	3.68
cg00881894	chr2	166930521	-3.898	5.42	0.474	0.91	SCN1A	73.94
cg22768358	chr11	113947148	0.8967	1.247	0.474	0.91	ZBTB16	24.8
cg11318054	chr7	157361692	1.496	2.08	0.474	0.91	PTPRN2	19.34
cg01920182	chr12	23738340	1.493	2.076	0.474	0.91	SOX5	46.57
cg05893889	chr2	65432239	2.237	3.111	0.474	0.91		58.92
cg05512869	chr6	112525703	-0.5854	0.814	0.474	0.91	LAMA4	88.54
cg03183004	chr13	113760286	-0.4986	0.6934	0.474	0.91	F7	20.27
cg01074797	chr1	47655599	-1.843	2.562	0.474	0.91	PDZK1IP1	72.04
cg11189183	chr12	131374017	0.5339	0.7423	0.474	0.91		91
cg18120111	chr21	43917047	-0.4717	0.6559	0.474	0.91	RSPH1	35.64
cg26695123	chr12	54132220	-0.2175	0.3024	0.474	0.91		4.22
cg07762054	chr11	75273187	-2.164	3.008	0.474	0.91	SERPINH1	8.01
cg01547141	chr11	9113152	-2.025	2.816	0.474	0.91	SCUBE2	20.91
cg12075964	chr19	30936097	-1.894	2.633	0.474	0.91	ZNF536	59.91
cg21462693	chr6	32182174	-1.252	1.74	0.474	0.91	NOTCH4	55.51
cg03451607	chr7	134250223	-0.624	0.8677	0.474	0.91	AKR1B15	68.88
cg20140908	chr1	26303863	-0.2639	0.367	0.474	0.91	PAFAH2	93.44
cg24810242	chr1	18691778	-1.183	1.645	0.474	0.91	IGSF21	31.41
cg01335785	chr19	7505029	-2.34	3.254	0.474	0.91	ARHGEF18	78.89
cg12172478	chr3	16357591	-0.2801	0.3896	0.474	0.91	RFTN1	91.81
cg19142411	chr12	1059047	-0.05309	0.07383	0.474	0.91	RAD52	1.34
cg20886062	chr16	2301787	-0.2182	0.3034	0.474	0.91	DCI	4.5
cg22198603	chr6	38230110	-0.5354	0.7445	0.474	0.91	BTBD9	79.01
cg09985560	chr6	33358866	-0.8576	1.193	0.474	0.91	KIFC1	82.25
cg04129430	chr3	49236376	-0.6025	0.8378	0.474	0.91	CCDC36	36.82
cg00814752	chr18	56941706	-1.124	1.564	0.474	0.91	RAX	28.76
cg15329124	chr6	38556300	-0.1642	0.2283	0.474	0.91	BTBD9	94.91
cg11707084	chr19	48345263	-1.194	1.66	0.474	0.91	CRX	53.34
cg20250080	chr17	66596999	1.281	1.782	0.474	0.91	FAM20A	49.43
cg27639030	chr5	140858107	-0.5416	0.7531	0.474	0.91	PCDHGA4	15.73
cg03167980	chr7	73021497	-0.2578	0.3585	0.474	0.91	MLXIPL	5.41
cg01597135	chr17	58310187	1.408	1.957	0.474	0.91	SCARNA20	70
cg14813947	chr19	47164221	-0.3045	0.4235	0.474	0.91	DACT3	4.63
cg14473050	chr2	231729718	-0.1323	0.184	0.474	0.91	ITM2C	3.83
cg08633881	chr13	42638875	-0.3507	0.4878	0.474	0.91	DGKH	92.82
cg15951691	chr7	150065937	-0.5017	0.6978	0.474	0.91	REPIN1	6.11
cg14469972	chr9	140703588	-0.2026	0.2817	0.474	0.91	EHMT1	93.46
cg14064694	chr6	26273556	-0.1277	0.1776	0.474	0.91	HIST1H2BI	4.9
cg21637097	chr12	12764798	-0.08343	0.116	0.474	0.91	CREBL2	2.74
cg13946956	chr9	899635	-0.5859	0.8149	0.474	0.91	DMRT1	84.83
cg01047124	chr12	44153217	-0.1524	0.2119	0.474	0.91	IRAK4	2.72
cg01552173	chr6	41195195	1.214	1.689	0.474	0.91	TREML4	22.45
cg25026926	chr17	48266268	-0.9078	1.263	0.474	0.91	COL1A1	65.53
cg26997085	chr7	94286110	-1.265	1.759	0.474	0.91	SGCE	44.01
cg15514848	chr1	171217555	-0.7902	1.099	0.474	0.91	FMO1	83.98
cg12690333	chr1	111502337	0.9762	1.358	0.474	0.91	C1orf103	85.44
cg27101428	chr11	119599617	0.338	0.47	0.474	0.91	PVRL1	7.02
cg09579536	chr3	138064802	-0.2224	0.3092	0.474	0.91		93.37
cg16267266	chr6	52109232	-0.4251	0.5912	0.474	0.91	IL17F	91.89
cg18564448	chr14	77564276	-0.0598	0.08316	0.474	0.91	KIAA1737	2.19
cg21880101	chr17	80066754	0.9848	1.37	0.474	0.91	CCDC57	74.09
cg18133957	chr19	1450493	-0.9044	1.258	0.474	0.91	APC2	14.63
cg04212884	chr16	67876131	-0.3191	0.4437	0.474	0.91	CENPT	6.22
cg25629442	chr17	77070844	-1.047	1.456	0.474	0.91	ENGASE	18.73
cg06913388	chr2	170655945	0.1023	0.1422	0.474	0.91	SSB	4.03
cg06351970	chr6	111280209	-0.1473	0.2048	0.474	0.91	GTF3C6	4.31
cg03168008	chr20	32582425	-0.2692	0.3744	0.474	0.91	RALY	5.39
cg24227397	chr22	49640134	1.316	1.831	0.474	0.91		71.63
cg26667761	chr19	12817342	-0.3669	0.5103	0.474	0.91	SNORD41	85.05
cg24015594	chr6	33539338	-0.1304	0.1813	0.474	0.91		3.91
cg01201348	chr7	35073884	-0.5213	0.725	0.474	0.91	DPY19L1	89.52
cg09610578	chr3	129407542	0.5088	0.7076	0.474	0.91	TMCC1	82.9
cg18823007	chr14	103745432	-3.815	5.307	0.474	0.91		30.05
cg01247845	chr5	68513627	-0.07335	0.102	0.474	0.91	MRPS36	1.66
cg26128441	chr11	57105339	0.2793	0.3885	0.474	0.91	P2RX3	90.18
cg19595886	chr7	57714385	-1.644	2.286	0.474	0.91		73.98
cg01440452	chr5	139491579	-0.7214	1.003	0.474	0.91		88
cg22412680	chr13	31739846	-0.383	0.5328	0.474	0.91		18.6
cg02557174	chr10	85577907	-1.953	2.717	0.474	0.91		29.26
cg16658180	chr1	210426075	-0.3158	0.4392	0.474	0.91		8.8
cg01573650	chr16	30007178	-0.1812	0.252	0.474	0.91	HIRIP3	3.8
cg16131300	chr5	31532187	-0.2163	0.3008	0.474	0.91	RNASEN	4.33
cg19630629	chr7	136556193	0.9999	1.391	0.474	0.91	CHRM2	12.57
cg21856881	chr11	118799483	-0.04858	0.06757	0.474	0.91		1.7
cg20198183	chr10	49832794	-0.5858	0.8148	0.474	0.91		24.29
cg05949903	chr16	21831636	-1.428	1.986	0.474	0.91	RRN3P1	9.45
cg21746573	chr2	45882221	0.1569	0.2182	0.474	0.91	PRKCE	95.27
cg17133056	chr7	155856278	0.9532	1.326	0.474	0.91		51.71
cg24628866	chr3	126752930	-0.4795	0.667	0.474	0.91	PLXNA1	87.95
cg23666536	chr1	114240177	-0.5441	0.7568	0.474	0.91	PHTF1	90.13
cg09475324	chr12	108909474	-0.09118	0.1268	0.474	0.91	FICD	2.37
cg00448761	chr19	6066102	-0.5473	0.7613	0.474	0.91	RFX2	8.15
cg14682846	chr7	99150111	-0.2714	0.3775	0.474	0.91	C7orf38	7.12
cg08130275	chr3	171773170	-1.23	1.711	0.474	0.91	FNDC3B	50.59
cg17405145	chrX	80457567	-0.2189	0.3045	0.474	0.91	SH3BGRL	5.87
cg06126019	chr11	9253566	-0.8052	1.12	0.474	0.91	DENND5A	38.2
cg05598546	chr1	76251766	0.3132	0.4357	0.474	0.91	SNORD45C	4.52
cg06028975	chr16	87019301	-0.7506	1.044	0.474	0.91		34.84
cg05625806	chr17	19284432	0.2429	0.3378	0.474	0.91	MAPK7	94.88
cg11037477	chr4	99851008	-0.1187	0.1651	0.474	0.91	EIF4E	2.98
cg14294077	chr13	111981135	-0.736	1.024	0.474	0.91	C13orf16	24.31
cg24485995	chr6	135375451	0.212	0.2949	0.474	0.91	HBS1L	4.69
cg21291449	chr6	30614400	-0.3713	0.5165	0.474	0.91	C6orf136	29.77
cg26790132	chr13	21277505	-0.1837	0.2555	0.474	0.91	IL17D	3.43
cg23988749	chr6	30585293	-0.1875	0.2608	0.474	0.91	MRPS18B	5.13
cg10903116	chr3	169379840	-2.663	3.704	0.474	0.91	MECOM	20.34
cg22991851	chr7	120966935	-0.2025	0.2817	0.474	0.91	WNT16	94.06
cg13740598	chr19	18419211	0.4948	0.6884	0.474	0.91	LSM4	90.32
cg27131663	chr6	27806196	-0.1362	0.1895	0.474	0.91	HIST1H2BN	2.8
cg24694549	chr12	67072769	0.7041	0.9796	0.474	0.91	GRIP1	34.95
cg25244238	chr19	6730713	-0.6169	0.8582	0.474	0.91	GPR108	88.47
cg04468380	chr8	8601022	0.7265	1.011	0.474	0.91		74.47
cg06792448	chr14	101349632	-3.259	4.534	0.474	0.91	MIR432	49.28
cg23712522	chr8	145754850	0.5056	0.7033	0.474	0.91	MGC70857	14.48
cg12682862	chr5	167913491	-0.05604	0.07796	0.474	0.91	RARS	1.24
cg11156286	chr12	133338210	-0.3774	0.5251	0.474	0.91	ANKLE2	4.14
cg03213757	chr6	135202373	-0.5842	0.8128	0.474	0.91		83.22
cg05368341	chr1	114696465	-1.324	1.841	0.474	0.91	SYT6	12.76
cg19848599	chr5	131658161	-1.446	2.012	0.474	0.91	SLC22A4	41.86
cg25390506	chr7	135347085	-0.2036	0.2833	0.474	0.91	PL-5283	1.53
cg18919684	chr15	75287548	0.8697	1.21	0.474	0.91	SCAMP5	22.23
cg18813078	chr15	82554886	-0.3131	0.4356	0.474	0.91	EFTUD1	3.4
cg07540542	chr6	36355127	-1.034	1.439	0.474	0.91	ETV7	8.85
cg13263778	chr6	34208802	-0.1387	0.193	0.474	0.91	HMGA1	95.43
cg18872426	chr19	38874037	0.9137	1.271	0.474	0.91	PSMD8	57.96
cg27238026	chr3	107941463	-0.08034	0.1118	0.474	0.91	IFT57	1.92
cg19104015	chr17	46646043	-1.204	1.675	0.474	0.91	HOXB3	73.88
cg04277478	chr6	15555107	-0.6026	0.8384	0.474	0.91	DTNBP1	79.26
cg21148737	chr1	44707057	-0.3784	0.5264	0.474	0.91	ERI3	90.2
cg22190090	chr17	36955626	-0.4321	0.6012	0.474	0.91	PIP4K2B	4.98
cg10358212	chr16	81069005	-0.9054	1.26	0.474	0.91	ATMIN	49.19
cg11497526	chr17	35902366	-1.116	1.553	0.474	0.91	SYNRG	79.1
cg26673647	chr16	2059038	-0.2103	0.2926	0.474	0.91	ZNF598	3.75
cg00046105	chr1	233112527	-0.4071	0.5665	0.475	0.91	C1orf57	84.35
cg00356815	chr6	30001703	1.077	1.498	0.475	0.91	NCRNA00171	89.24
cg24405291	chr6	32050905	-0.5544	0.7713	0.475	0.91	TNXB	37.92
cg09395239	chr11	57511522	0.3352	0.4664	0.475	0.91	BTBD18	90.81
cg18186763	chr5	534188	-0.9743	1.356	0.475	0.91		44.89
cg10881311	chr2	107481444	-1.87	2.601	0.475	0.91	ST6GAL2	33.57
cg01864468	chr6	28863428	1.536	2.136	0.475	0.91		11.28
cg23544107	chr19	18534672	-0.5019	0.6983	0.475	0.91	SSBP4	77.55
cg19720265	chr1	220700883	-0.2087	0.2904	0.475	0.91	MARK1	4.25
cg13850925	chr2	191666976	-1.091	1.518	0.475	0.91		79.46
cg18577829	chr11	47597447	-0.9096	1.266	0.475	0.91	KBTBD4	82.36
cg26539468	chr4	185609850	-0.4357	0.6063	0.475	0.91	CCDC111	90.58
cg08171937	chr12	49454761	-0.2078	0.2892	0.475	0.91		3.22
cg18018245	chr1	167906535	-0.4012	0.5583	0.475	0.91	BRP44	4.28
cg03163878	chr3	128840803	0.9986	1.389	0.475	0.91	RAB43	18.96
cg02640104	chr13	30476615	-0.3498	0.4867	0.475	0.91		11.62
cg26335299	chr16	67700143	-0.4775	0.6644	0.475	0.91	C16orf86	8.34
cg16102040	chr4	146685656	0.7668	1.067	0.475	0.91	ZNF827	90.51
cg08154280	chr2	80530948	-2.102	2.925	0.475	0.91	CTNNA2	21.28
cg07846061	chr16	74732434	0.8372	1.165	0.475	0.91	MLKL	73.59
cg04317765	chr14	72219158	0.8423	1.172	0.475	0.91		48.7
cg04547170	chr19	4670527	0.1007	0.1402	0.475	0.91	C19orf10	3.39
cg10976706	chr14	89878584	-0.2587	0.3599	0.475	0.91	FOXN3	93.25
cg27016366	chr8	41604672	0.2901	0.4036	0.475	0.91	ANK1	92.35
cg07234865	chr1	156390220	-0.6538	0.9098	0.475	0.91	MIR9-1	7.37
cg07261015	chr17	6941695	-0.3241	0.4509	0.475	0.91	SLC16A13	91.29
cg17625506	chr6	29691726	-1.283	1.786	0.475	0.91	HLA-F	5.05
cg03354476	chr17	7077335	-0.5692	0.7921	0.475	0.91	ASGR1	75.85
cg15855237	chr5	1177432	-1.028	1.43	0.475	0.91		79.05
cg15471388	chr14	49360792	-0.6245	0.8689	0.475	0.91		15.49
cg04742071	chr14	24610993	-0.2123	0.2954	0.475	0.91	FAM158A	3.94
cg16099804	chr5	83680253	-0.2178	0.3031	0.475	0.91	EDIL3	2.53
cg05207347	chr8	144403162	-0.1915	0.2664	0.475	0.91	TOP1MT	94.73
cg05707704	chr2	73144283	-0.405	0.5636	0.475	0.91	EMX1	5.65
cg06678577	chr6	27236622	0.7264	1.011	0.475	0.91		87.62
cg16974308	chr8	81974381	-0.916	1.275	0.475	0.91	PAG1	83.68
cg24117998	chr11	14994003	-1.167	1.624	0.475	0.91	CALCA	44.32
cg26044825	chr19	3358992	-0.4349	0.6052	0.475	0.91	NFIC	6.99
cg16989837	chr1	40629775	-0.7007	0.9752	0.475	0.91	RLF	88.13
cg19861427	chr19	18830612	0.542	0.7543	0.475	0.91	CRTC1	69.96
cg13456241	chr8	30254923	-0.4978	0.6927	0.475	0.91	RBPMS	83.11
cg11377336	chr2	236721826	-0.2449	0.3408	0.475	0.91	AGAP1	92.69
cg22321808	chr2	47257584	-0.3252	0.4526	0.475	0.91	TTC7A	92.12
cg24448840	chr6	30539883	0.6035	0.8398	0.475	0.91	ABCF1	12.99
cg18569661	chr12	678853	-0.5389	0.75	0.475	0.91	NINJ2	74.05
cg05736768	chr8	105479248	-1.516	2.11	0.475	0.91	DPYS	11.51
cg07367222	chr1	3053584	-1.157	1.61	0.475	0.91	PRDM16	43.15
cg27043582	chr8	42752981	-0.2497	0.3475	0.475	0.91	HOOK3	4.72
cg23598010	chr12	88601809	-0.8436	1.174	0.475	0.91		63.37
cg02955219	chr14	53418264	-0.1498	0.2085	0.475	0.91	FERMT2	2.85
cg09527118	chr11	58667960	-2.628	3.657	0.475	0.91		61.56
cg24097436	chr7	150756491	-0.08318	0.1158	0.475	0.91	SLC4A2	2.52
cg21066636	chr17	4675292	-0.6153	0.8563	0.475	0.91	TM4SF5	27.65
cg00912738	chr8	1103240	-0.8727	1.214	0.475	0.91		19.85
cg22459739	chr5	140201153	-2.582	3.594	0.475	0.91	PCDHA2	34.16
cg26420739	chr1	155278686	-0.07638	0.1063	0.475	0.91	FDPS	1.82
cg21641458	chr7	27185136	-1.096	1.525	0.475	0.91	HOXA6	34.79
cg09907201	chr12	56237315	0.9307	1.295	0.475	0.91	MMP19	67.55
cg21607172	chr1	207082479	-0.5837	0.8123	0.475	0.91	FAIM3	19.83
cg21913335	chr19	48495301	2.385	3.319	0.475	0.91	BSPH1	22.59
cg03379552	chr10	99734662	2.549	3.547	0.475	0.91	CRTAC1	45.79
cg14472026	chr6	72385611	1.728	2.404	0.475	0.91		31.78
cg13764778	chr17	48546503	1.224	1.703	0.475	0.91	CHAD	66.61
cg09518969	chr11	63378005	-0.5023	0.699	0.475	0.91	PLA2G16	82.24
cg22997124	chr22	24200000	-0.1481	0.2061	0.475	0.91	SLC2A11	3.36
cg20193771	chr20	20033025	-0.2789	0.3881	0.475	0.91	CRNKL1	4.76
cg12056618	chr15	31619949	-0.3408	0.4743	0.475	0.91	KLF13	2.52
cg13764850	chr9	94499729	-0.1201	0.1672	0.475	0.91	ROR2	97.16
cg14884931	chr22	42323359	-1.259	1.752	0.475	0.91	TNFRSF13C	68.25
cg17498841	chr1	235667974	-0.182	0.2533	0.475	0.91	B3GALNT2	2.54
cg25582401	chr12	58133411	-0.7788	1.084	0.475	0.91	AGAP2	33.74
cg22664064	chr2	152146702	-0.1621	0.2256	0.475	0.91	NMI	4.81
cg05373339	chr22	31364302	-1.263	1.758	0.475	0.91	TUG1	56.01
cg13447391	chr4	2061325	-0.08942	0.1244	0.475	0.91	NAT8L	1.89
cg21146957	chr12	80838996	-0.9665	1.345	0.475	0.91	PTPRQ	32.19
cg04759112	chr16	81663392	-0.4595	0.6395	0.475	0.91	CMIP	78.7
cg09233782	chr19	18343636	-0.1535	0.2137	0.475	0.91	PDE4C	4.29
cg01572891	chr7	4184354	-1.853	2.58	0.475	0.91	SDK1	31.27
cg04910183	chr1	193090988	-1.079	1.502	0.475	0.91	CDC73	5.42
cg17724627	chr12	50041367	0.5266	0.7329	0.475	0.91	FMNL3	86.58
cg00637064	chr3	40566254	-0.5431	0.7559	0.475	0.91	ZNF621	7.61
cg24447095	chr19	58610131	-0.4912	0.6836	0.475	0.91	ZSCAN18	7.78
cg03947735	chr13	111090467	0.1783	0.2482	0.475	0.91	COL4A2	97.04
cg15833294	chr2	111489930	-0.2817	0.3922	0.475	0.91	ACOXL	11.95
cg15852787	chr14	52014313	-1.152	1.604	0.475	0.91	FRMD6	80.15
cg12492359	chr2	203242268	-0.3619	0.5038	0.475	0.91	BMPR2	6.31
cg05874655	chr5	40798723	-0.1978	0.2754	0.475	0.91	PRKAA1	3.02
cg25474373	chr2	198456549	-0.7118	0.9907	0.475	0.91	RFTN2	42.3
cg10758165	chr15	65392263	0.2168	0.3018	0.475	0.91	LOC390595	92.73
cg06551540	chr12	45617878	-0.2257	0.3142	0.475	0.91	ANO6	91.83
cg23771792	chr7	1062212	-0.3648	0.5079	0.475	0.91	C7orf50	92.63
cg08811314	chr16	81479837	-0.6225	0.8665	0.475	0.91	CMIP	16.52
cg13879937	chr15	42265413	-1.057	1.472	0.475	0.91	EHD4	81.31
cg23094836	chr7	155240306	-0.9464	1.317	0.475	0.91		34.17
cg10939949	chr7	2968406	-0.8051	1.121	0.475	0.91	CARD11	37.4
cg03395898	chr14	76448011	-0.8448	1.176	0.475	0.91	TGFB3	35.39
cg21333665	chr17	73840659	-0.2153	0.2996	0.475	0.91	UNC13D	7.04
cg04823796	chr9	139948927	-0.5975	0.8317	0.475	0.91	ENTPD2	21.07
cg26182780	chr2	236443439	0.3791	0.5278	0.475	0.91	AGAP1	87.13
cg20406635	chr5	173739141	-0.05051	0.07032	0.475	0.91		1.6
cg26169421	chr2	95539484	-0.4954	0.6896	0.475	0.91	TEKT4	78
cg08668199	chr3	127795571	-2.528	3.519	0.475	0.91		47.55
cg15878588	chr22	38203858	-0.0559	0.07782	0.475	0.91	GCAT	1.35
cg21118819	chr1	1287259	0.9535	1.327	0.475	0.91		43.96
cg16929187	chr11	71791555	-0.08562	0.1192	0.475	0.91	LRTOMT	1.93
cg00775119	chr2	153406036	-1.073	1.493	0.475	0.91	FMNL2	82.02
cg15210612	chr3	98312534	-0.06625	0.09222	0.475	0.91	CPOX	2.54
cg09853388	chr13	33887012	-0.658	0.916	0.475	0.91		73.01
cg21787369	chr16	89373297	-0.5101	0.7101	0.475	0.91	ANKRD11	92.19
cg09767587	chr1	1976124	-0.2605	0.3626	0.475	0.91		4.55
cg12089656	chr2	106362717	-0.5482	0.7632	0.475	0.91	NCK2	6.59
cg11148999	chr20	33872619	-0.2622	0.365	0.475	0.91	EIF6	3.79
cg24201224	chr19	7561880	-1.884	2.622	0.475	0.91	C19orf45	38.38
cg05304037	chr19	50094202	-0.3006	0.4185	0.475	0.91	PRR12	2.44
cg27470406	chr12	1704156	-0.1497	0.2084	0.475	0.91	FBXL14	3.54
cg04876474	chr11	2890091	-0.9607	1.337	0.475	0.91	KCNQ1DN	51.63
cg14512870	chr2	173330342	0.1691	0.2355	0.475	0.91	ITGA6	5.8
cg04138181	chr16	23690918	0.7149	0.9953	0.475	0.91	PLK1	19.25
cg01178795	chr1	110052825	0.1149	0.16	0.475	0.91	AMIGO1	4.17
cg16387254	chr1	231472287	0.4145	0.5771	0.475	0.91	C1orf124	7.02
cg11989422	chr14	104001005	-0.6348	0.8838	0.475	0.91	TRMT61A	75.49
cg10241484	chr16	62070219	-0.5623	0.7828	0.475	0.91	CDH8	7.48
cg27623451	chr3	171965350	-0.5004	0.6967	0.475	0.91	FNDC3B	89.52
cg07255038	chr3	197459812	-0.5837	0.8126	0.475	0.91	KIAA0226	89.21
cg16524488	chr5	1076587	-0.7457	1.038	0.475	0.91	SLC12A7	37.5
cg04017116	chr1	92764422	-0.08455	0.1177	0.475	0.91	RPAP2	2.38
cg16840358	chr3	27765484	2.036	2.835	0.475	0.91		41.97
cg25730281	chrX	109468667	-1.088	1.515	0.475	0.91	AMMECR1	77.52
cg06470424	chr19	1968456	0.4565	0.6356	0.475	0.91	CSNK1G2	79.78
cg07343478	chr10	13141885	-0.4417	0.6149	0.475	0.91	OPTN	6
cg10896595	chr6	30013792	-0.409	0.5695	0.475	0.91	NCRNA00171	93.72
cg18530282	chr10	115439379	-0.1023	0.1424	0.475	0.91	CASP7	1.8
cg24226238	chr11	120530774	-1.041	1.449	0.475	0.91	GRIK4	67.61
cg19180710	chr2	227176385	-1.055	1.468	0.475	0.91		47.26
cg23488816	chr14	101521512	2.326	3.238	0.475	0.91	MIR453	66.1
cg10454529	chr1	16544210	0.1228	0.1709	0.475	0.91		3.55
cg13598193	chr19	2799757	-0.4768	0.6639	0.475	0.91	THOP1	74.52
cg27066155	chr11	126139048	-0.06528	0.09089	0.475	0.91	FOXRED1	2.73
cg07160602	chr15	99196841	-0.9585	1.335	0.475	0.91	IGF1R	71.32
cg06707993	chr17	78152466	-0.3681	0.5125	0.475	0.91	CARD14	90.04
cg21834061	chr6	29521162	-0.3447	0.4799	0.475	0.91		5.65
cg14962032	chr2	202122669	-0.9807	1.365	0.475	0.91	CASP8	60.28
cg23348161	chr2	240964931	0.1304	0.1816	0.475	0.91	NDUFA10	3.46
cg02544453	chr16	46782760	-0.4839	0.6737	0.475	0.91	MYLK3	25.78
cg25428612	chr2	192016217	-0.6165	0.8583	0.475	0.91	STAT4	57.52
cg02860342	chr15	73661484	-1.76	2.45	0.475	0.91	HCN4	46.77
cg18918090	chr22	38549412	0.1656	0.2305	0.475	0.91	PLA2G6	94.68
cg02858826	chr14	75389222	-0.4403	0.613	0.475	0.91	RPS6KL1	86.97
cg19866195	chr13	37004536	-2.119	2.95	0.475	0.91	CCNA1	27.68
cg13202213	chr1	7532211	-0.5291	0.7366	0.475	0.91	CAMTA1	30.83
cg02045569	chr3	69060060	-0.5728	0.7975	0.475	0.91	C3orf64	92.36
cg25267392	chr2	119066331	-1.822	2.536	0.475	0.91		70.4
cg09632416	chr3	43663379	-0.2668	0.3714	0.475	0.91	ANO10	3.04
cg25592799	chr6	31673822	-0.8816	1.227	0.475	0.91	LY6G6F	84.96
cg18613834	chr7	65215902	-0.628	0.8743	0.475	0.91	CCT6P1	5.39
cg13233534	chr1	162531423	-0.1141	0.1589	0.475	0.91	UAP1	2.72
cg01300631	chr6	167550205	1.7	2.368	0.475	0.91	CCR6	75.51
cg13740840	chr3	44903191	0.6752	0.9401	0.475	0.91	TMEM42	3.31
cg04836154	chr11	62439314	-0.5994	0.8346	0.475	0.91	C11orf83	2.56
cg21788473	chr1	147071743	-0.05046	0.07026	0.475	0.91	BCL9	1.79
cg13466700	chr6	155776951	-2.149	2.992	0.475	0.91	NOX3	73.78
cg18329352	chr1	1061585	-0.7845	1.092	0.475	0.91		36.14
cg08811332	chr21	43185385	-0.9066	1.262	0.475	0.91	RIPK4	74.94
cg08688317	chr12	52289218	-0.985	1.372	0.475	0.91		59.93
cg03878496	chr6	42016713	-0.1563	0.2176	0.475	0.91	CCND3	3.06
cg00010890	chr12	76406513	0.5079	0.7072	0.475	0.91		88.24
cg15565032	chr15	68871412	-0.1262	0.1757	0.475	0.91	CORO2B	2.24
cg19543471	chr21	34143261	-0.08725	0.1215	0.475	0.91	C21orf66	2.21
cg19819980	chr1	44278167	-0.1794	0.2498	0.475	0.91	ST3GAL3	95.17
cg18314882	chr8	145159734	-0.1566	0.2181	0.475	0.91	SHARPIN	1.52
cg00741675	chr4	967327	2.774	3.862	0.475	0.91	DGKQ	12.84
cg24509331	chr1	116694791	-0.1616	0.225	0.475	0.91		1.6
cg26655138	chrX	129536087	-0.7306	1.017	0.475	0.91	RBMX2	6.63
cg10196309	chr12	13154429	-0.4065	0.566	0.475	0.91	HTR7P	2.38
cg17959631	chr7	44189684	-0.4725	0.6579	0.475	0.91	GCK	74.22
cg05617744	chr6	20401944	-0.3862	0.5377	0.475	0.91	E2F3	3.98
cg11360546	chr7	1094263	0.6204	0.8639	0.475	0.91	C7orf50	82.68
cg25098068	chr17	62462051	-0.4052	0.5642	0.475	0.91	C17orf60	86.84
cg15549973	chr1	159823687	-0.5356	0.7457	0.475	0.91	C1orf204	63.67
cg22793988	chr12	76953795	-0.04786	0.06664	0.475	0.91	OSBPL8	1.49
cg22770755	chr19	4831688	0.6761	0.9414	0.475	0.91	TICAM1	5.8
cg15400868	chr11	64707153	0.4224	0.5883	0.475	0.91	C11orf85	89.21
cg26206973	chr15	101544890	-0.1935	0.2694	0.475	0.91	LRRK1	93.78
cg26102564	chr10	131424627	1.467	2.042	0.475	0.91	MGMT	43.54
cg00930347	chr6	110012366	-0.1151	0.1602	0.475	0.91	AKD1	2.79
cg16448399	chr18	3880076	-1.17	1.629	0.475	0.91	DLGAP1	90.57
cg04038759	chr20	60992716	-0.8232	1.146	0.475	0.91	C20orf151	84.36
cg26542792	chr12	52603567	-0.4688	0.6529	0.475	0.91	LOC283404	71.53
cg09782903	chr7	150745680	0.6725	0.9365	0.475	0.91	ACCN3	81.41
cg01308913	chrX	25040907	-1.623	2.259	0.475	0.91		23.72
cg12968041	chr22	29280932	0.532	0.7409	0.475	0.91	ZNRF3	13.21
cg15350661	chr12	322641	1.126	1.568	0.475	0.91	SLC6A12	46.38
cg20585358	chr2	98354223	-0.339	0.4721	0.475	0.91	ZAP70	96.86
cg00679738	chr1	231175246	-0.4116	0.5731	0.475	0.91	FAM89A	3.64
cg20272155	chr11	1769462	1.317	1.835	0.475	0.91	HCCA2	37.06
cg01635310	chr19	18061472	-0.1855	0.2583	0.475	0.91	KCNN1	4.44
cg03428881	chr7	150725579	-0.1423	0.1982	0.475	0.91	ABCB8	4.06
cg26933736	chr6	83902998	-0.09229	0.1285	0.475	0.91	RWDD2A	2.22
cg06259800	chr6	32362626	-0.583	0.8119	0.475	0.91	BTNL2	33.55
cg02902948	chr7	37298864	1.081	1.506	0.475	0.91	ELMO1	63.5
cg17264271	chr6	152126938	0.4935	0.6873	0.475	0.91	ESR1	12.95
cg12866859	chr17	43224332	-0.329	0.4582	0.475	0.91	HEXIM1	21.73
cg22371845	chr8	140718096	-0.5789	0.8062	0.475	0.91		6.42
cg05394840	chr6	118231721	-1.911	2.661	0.475	0.91	SLC35F1	59.64
cg14404812	chr9	140301493	1.687	2.349	0.475	0.91	EXD3	25.92
cg27338202	chr3	187481967	-0.6826	0.9506	0.475	0.91		67.51
cg03131171	chr6	37616686	1.333	1.856	0.475	0.91	MDGA1	30.51
cg01592662	chr16	15150200	-0.2726	0.3796	0.475	0.91	NTAN1	6.06
cg07923325	chr2	225907519	1.101	1.534	0.475	0.91	DOCK10	42.66
cg20841377	chr4	151937227	-0.12	0.1671	0.475	0.91	LRBA	3.78
cg24839277	chr8	125311416	-1.277	1.778	0.475	0.91		28.96
cg27006129	chr19	48774392	-0.2788	0.3883	0.475	0.91	ZNF114	7.79
cg23013114	chr3	13977830	-0.5723	0.797	0.475	0.91	TPRXL	89.67
cg03720581	chr11	507555	-0.4833	0.6731	0.475	0.91	RNH1	3.1
cg16479173	chr11	47290859	-0.5627	0.7837	0.475	0.91	MADD	13.72
cg25856228	chr15	73901184	0.5086	0.7083	0.475	0.91	NPTN	86.29
cg20180364	chr10	94448532	-0.4728	0.6585	0.475	0.91	HHEX	14.34
cg13649400	chrX	54209968	-1.279	1.782	0.475	0.91	FAM120C	13.39
cg23396286	chr10	99258505	-0.5348	0.7448	0.475	0.91	UBTD1	4.21
cg22400166	chr14	29242040	-2.748	3.828	0.475	0.91	C14orf23	32.08
cg23340660	chr12	118312775	-0.3307	0.4606	0.475	0.91	KSR2	13.17
cg10426502	chr17	72196042	-0.1157	0.1611	0.475	0.91		2.47
cg01562175	chr13	112905745	-1.025	1.427	0.475	0.91		94.49
cg08569842	chr22	29711459	-0.09886	0.1377	0.475	0.91	RASL10A	2.87
cg20524308	chr17	7358945	-0.1809	0.252	0.475	0.91	CHRNB1	7.15
cg17647884	chr8	25282664	-0.3817	0.5316	0.475	0.91	GNRH1	91.53
cg12201988	chr20	19982870	-0.9378	1.306	0.475	0.91	RIN2	84.16
cg08897952	chr11	126229062	0.3598	0.5011	0.475	0.91	ST3GAL4	86.74
cg06482428	chr4	21950173	-1.879	2.617	0.475	0.91	KCNIP4	33.39
cg08637771	chrX	67718940	1.186	1.652	0.475	0.91	YIPF6	8.31
cg23632906	chr1	180908561	-0.2154	0.3	0.475	0.91	KIAA1614	91.36
cg13344470	chr11	61163293	-0.6319	0.8801	0.475	0.91	TMEM216	88.03
cg26530497	chr13	36789025	-2.385	3.323	0.475	0.91	SOHLH2	49.1
cg11043031	chr17	6543784	0.2158	0.3006	0.475	0.91	TXNDC17	8.47
cg25423848	chr17	39994141	-0.09404	0.131	0.475	0.91	KLHL10	97.1
cg00341089	chr3	9690487	1.626	2.265	0.475	0.91	MTMR14	63.26
cg06153873	chr16	4056360	0.08253	0.1149	0.475	0.91	ADCY9	97.51
cg14205001	chr9	139406515	-0.7091	0.9877	0.475	0.91	NOTCH1	75.15
cg01035038	chr14	88459686	-0.4827	0.6723	0.475	0.91	GALC	5.15
cg07107453	chr1	79114976	-0.912	1.27	0.475	0.91	IFI44	16.03
cg02550949	chr12	22777790	-0.1387	0.1933	0.475	0.91	ETNK1	4.16
cg21205978	chr22	36044151	-0.6608	0.9204	0.475	0.91	APOL6	61.77
cg06979550	chr5	68462676	-0.3199	0.4456	0.475	0.91	CCNB1	5.17
cg08586500	chr2	223916820	-0.4917	0.6849	0.475	0.91	KCNE4	8.9
cg21452188	chr1	156095914	-0.5987	0.834	0.475	0.91	LMNA	76.18
cg26012103	chr16	11349372	-0.2843	0.3961	0.475	0.91	SOCS1	3.26
cg18386131	chr11	67797936	-0.1414	0.197	0.475	0.91	NDUFS8	3.97
cg18309751	chr20	60634145	-0.5747	0.8005	0.475	0.91	TAF4	89.68
cg14498460	chr14	104129107	0.4781	0.6659	0.475	0.91	KLC1	94.41
cg16536857	chr17	6538525	-1.001	1.395	0.475	0.91	KIAA0753	86.27
cg09557766	chr2	239847650	1.782	2.483	0.475	0.91		45.8
cg07428323	chr11	109294233	2.236	3.114	0.475	0.91	C11orf87	35.14
cg24018948	chr6	32800412	1.304	1.816	0.475	0.91	TAP2	91.97
cg26056527	chr11	66136576	-0.3708	0.5165	0.475	0.91	SLC29A2	80.6
cg00832308	chr18	13218884	-0.3224	0.4491	0.475	0.91	C18orf1	5.16
cg12753791	chr8	144679346	-0.06044	0.08419	0.475	0.91	EEF1D	1.66
cg17830204	chr7	99819110	-0.2583	0.3599	0.475	0.91	GATS	93.53
cg25460731	chr2	67549363	-1.362	1.898	0.475	0.91		82.67
cg20810222	chr2	109947649	1.241	1.728	0.475	0.91	SH3RF3	35.36
cg08228350	chr3	107149626	-1.561	2.174	0.475	0.91		49.13
cg15929228	chr2	240323491	-0.2496	0.3476	0.475	0.91	HDAC4	3.23
cg23060801	chr2	1799502	-0.589	0.8204	0.475	0.91	MYT1L	28.63
cg14936968	chr3	57198533	-1.165	1.623	0.475	0.91	IL17RD	45.67
cg26820055	chr2	131721099	-0.8929	1.244	0.475	0.91	ARHGEF4	5.75
cg06373505	chr16	3074334	0.1056	0.1471	0.475	0.91	HCFC1R1	3.06
cg18298997	chr11	133804557	-1.358	1.892	0.475	0.91	IGSF9B	58.94
cg21649013	chr12	132381683	-0.609	0.8484	0.475	0.91	ULK1	78.35
cg11122009	chr17	63554536	-1.096	1.527	0.475	0.91	AXIN2	15.15
cg21215899	chr5	121414425	-0.8875	1.236	0.475	0.91	LOX	45.8
cg17403875	chr14	55596356	-0.4177	0.5819	0.475	0.91	LGALS3	5.89
cg25356066	chr3	128598488	-0.04125	0.05747	0.475	0.91	ACAD9	1.03
cg14508122	chr14	78227346	-0.04178	0.0582	0.475	0.91	SNW1	1.12
cg15858747	chr7	155562314	-0.4104	0.5718	0.475	0.91	RBM33	87.33
cg13632729	chr17	80989170	-0.2009	0.2799	0.475	0.91	B3GNTL1	97.88
cg10345404	chr8	27187123	-0.6831	0.9516	0.475	0.91	PTK2B	84.49
cg02844647	chr7	29519388	0.36	0.5016	0.475	0.91	CHN2	62.66
cg12873903	chr17	40514805	0.4615	0.643	0.475	0.91	STAT3	88.19
cg01200344	chr6	134943753	-0.641	0.8929	0.475	0.91		85.33
cg22489583	chr19	51814765	0.2525	0.3518	0.475	0.91	IGLON5	6.63
cg04649530	chr9	132113372	0.5964	0.8308	0.475	0.91		73.21
cg20765522	chr6	32154715	-0.5218	0.7269	0.475	0.91	PBX2	74.61
cg26807095	chr6	1833916	-0.7037	0.9803	0.475	0.91	GMDS	73.73
cg16722435	chr19	49926586	-0.7391	1.03	0.475	0.91	PTH2	18.26
cg26981881	chr9	117903424	-1.733	2.414	0.475	0.91	DEC1	45.15
cg23207816	chr20	34252616	0.08855	0.1234	0.475	0.91	CPNE1	3.12
cg22622937	chr7	48129444	-0.2678	0.3731	0.475	0.91	UPP1	9.23
cg02835421	chr1	44411569	0.5045	0.7029	0.475	0.91	IPO13	59.66
cg10453123	chr12	57388979	0.293	0.4082	0.475	0.91	GPR182	89.79
cg16739198	chr7	5229675	-0.04935	0.06875	0.475	0.91	WIPI2	1.57
cg17012575	chr11	125757631	-0.04501	0.0627	0.475	0.91	HYLS1	1.49
cg25439951	chr5	176245309	-0.1072	0.1494	0.475	0.91	UNC5A	2.73
cg19869086	chr6	30306285	-0.7636	1.064	0.475	0.91	TRIM39	90.25
cg08789134	chr4	6579201	0.07379	0.1028	0.475	0.91	MAN2B2	97.18
cg02145866	chr3	99353080	-0.806	1.123	0.475	0.91	MIR548G	87.64
cg05623781	chr13	114807633	-1.343	1.871	0.475	0.91	RASA3	53.09
cg02142657	chr14	77278949	-0.1013	0.1411	0.475	0.91	ANGEL1	1.66
cg00291051	chr22	46284460	-0.6097	0.8494	0.475	0.91		79.77
cg06826845	chr1	174968881	-0.3554	0.4951	0.475	0.91	CACYBP	2.34
cg08691323	chr5	54826683	-2.056	2.864	0.475	0.91	PPAP2A	27.84
cg06558800	chr5	7904966	-0.2167	0.302	0.475	0.91		92.42
cg08871354	chr16	85723489	-1.229	1.713	0.475	0.91	GINS2	67.98
cg21280452	chr6	134641731	-0.2205	0.3071	0.475	0.91		92.59
cg24890023	chr2	61764444	0.2142	0.2984	0.475	0.91	XPO1	7.98
cg14476101	chr1	120255992	0.7826	1.09	0.475	0.91	PHGDH	71.52
cg26389950	chr5	140562236	2.076	2.893	0.475	0.91	PCDHB16	69.17
cg10213353	chr20	60860905	-0.5894	0.8212	0.475	0.91	OSBPL2	50.07
cg01618130	chr16	1968576	-0.3505	0.4884	0.475	0.91	HS3ST6	5.65
cg00414709	chr20	17929565	-0.3826	0.533	0.475	0.91	SNX5	93.45
cg03625300	chr17	79294196	0.3685	0.5134	0.475	0.91	TMEM105	94.87
cg13619896	chr18	13388219	-1.593	2.219	0.475	0.91	C18orf1	37.99
cg12046048	chr12	117364230	0.3863	0.5382	0.475	0.91	FBXW8	80.75
cg17107364	chr8	65491906	-1.759	2.45	0.475	0.91	BHLHE22	15.32
cg00542229	chr12	77157691	-0.3866	0.5386	0.475	0.91	ZDHHC17	5.41
cg16352321	chr20	33299610	-0.4761	0.6634	0.475	0.91	TP53INP2	63.83
cg19937286	chrX	40017092	-1.067	1.487	0.475	0.91	BCOR	49.81
cg07166266	chr17	74067713	-0.2918	0.4066	0.475	0.91	SRP68	8.29
cg07228241	chr8	61627281	1.192	1.661	0.475	0.91	CHD7	64.3
cg27135125	chr7	23510082	-0.378	0.5268	0.475	0.91	IGF2BP3	10.43
cg11054911	chr4	52946921	-0.8803	1.227	0.475	0.91	SPATA18	86.56
cg24061105	chr18	77125858	-0.4707	0.6559	0.475	0.91	ATP9B	94.2
cg23886974	chr1	173793508	0.1162	0.1619	0.475	0.91	CENPL	4.54
cg25667997	chr8	145758486	-0.7514	1.047	0.475	0.91	KIAA1688	40.76
cg07965335	chr4	186709261	-0.2714	0.3782	0.475	0.91	SORBS2	91.29
cg16462297	chr11	100994089	-1.285	1.791	0.475	0.91	PGR	82.18
cg19717595	chr1	57887655	3.044	4.241	0.475	0.91	DAB1	45.01
cg08102264	chr2	129548428	0.4685	0.6529	0.475	0.91		95.27
cg04969804	chr4	111118491	0.07336	0.1022	0.475	0.91	ELOVL6	2.6
cg00648573	chr1	1026410	-0.4853	0.6762	0.475	0.91	C1orf159	91.44
cg20545295	chr3	121468027	0.1014	0.1413	0.475	0.91	GOLGB1	3.64
cg07000116	chr16	30616649	0.3412	0.4754	0.475	0.91	ZNF689	90.42
cg25012583	chr10	783312	0.9656	1.345	0.475	0.91		64.63
cg03235479	chr2	1859146	-1.746	2.433	0.475	0.91	MYT1L	32.57
cg07137416	chr8	12871962	0.5156	0.7184	0.475	0.91	C8orf79	89.66
cg24222995	chr7	28995786	-0.6596	0.9192	0.475	0.91	TRIL	5.77
cg09504829	chr8	126442440	-0.09831	0.137	0.475	0.91	TRIB1	4.04
cg11374169	chr2	208298260	-0.7077	0.9862	0.475	0.91		87.31
cg20654074	chr15	41223179	-0.3699	0.5154	0.475	0.91	DLL4	17.94
cg06679334	chr17	35241844	2.386	3.324	0.475	0.91		54.73
cg25901204	chr15	76628858	-0.06974	0.09718	0.475	0.91	ISL2	2.72
cg25753026	chr17	81043545	-0.3465	0.4828	0.475	0.91	METRNL	93.65
cg01221623	chr19	14142963	-0.09563	0.1333	0.475	0.91	IL27RA	3.15
cg03599891	chr17	42577982	0.4501	0.6272	0.475	0.91	GPATCH8	87.47
cg14212447	chr2	226243703	-1.843	2.568	0.475	0.91		33.79
cg13468767	chr17	9672024	1.609	2.242	0.475	0.91		24.57
cg15201545	chr4	675137	-1.001	1.395	0.475	0.91	MYL5	8.03
cg07052986	chr6	170863483	-0.1045	0.1457	0.475	0.91	PSMB1	2.83
cg08072992	chr19	14229581	-0.5521	0.7694	0.475	0.91	PRKACA	53.61
cg09526708	chr6	127442648	-0.1576	0.2196	0.475	0.91	RSPO3	6.18
cg06757383	chr1	2008579	0.09734	0.1357	0.475	0.91	PRKCZ	97.56
cg12798097	chr20	44034258	-1.383	1.927	0.475	0.91	DBNDD2	31.26
cg03394405	chr8	8652347	-0.1451	0.2021	0.475	0.91	MFHAS1	94.88
cg05796321	chr1	92950348	0.3585	0.4996	0.475	0.91	GFI1	9.7
cg15700587	chr7	147065665	-1.163	1.62	0.475	0.91	MIR548I4	31.84
cg14858951	chr17	38257028	-0.2445	0.3408	0.475	0.91	NR1D1	1.45
cg17353721	chr7	1537171	-0.416	0.5797	0.475	0.91	INTS1	86.02
cg00166722	chr3	10149974	0.7017	0.9779	0.475	0.91	C3orf24	92.12
cg10698255	chr17	4594639	-0.1363	0.19	0.475	0.91	PELP1	95.48
cg01399255	chr7	100271274	-0.3099	0.4319	0.475	0.91	GNB2	4.55
cg09596234	chr12	16759521	-0.8367	1.166	0.475	0.91	LMO3	11.68
cg04874846	chr7	151826950	-0.9096	1.268	0.475	0.91		84.09
cg09969797	chr7	150543360	-1.404	1.957	0.475	0.91		56.38
cg18623216	chr3	155421970	-0.3995	0.5567	0.475	0.91	PLCH1	83.77
cg04547425	chr17	73043127	-0.4419	0.6159	0.475	0.91	ATP5H	4.39
cg22370006	chr6	154360344	-2.288	3.189	0.475	0.91	OPRM1	35.74
cg10168850	chr5	16465928	-0.3524	0.4911	0.475	0.91	ZNF622	4.31
cg06572904	chr16	84086012	-0.6813	0.9496	0.475	0.91		93.59
cg12510028	chr7	93205136	-3.178	4.429	0.475	0.91	CALCR	28.04
cg20133890	chr6	31680144	-0.2128	0.2966	0.475	0.91	LY6G6E	94.86
cg27272605	chr3	138634607	-0.3633	0.5063	0.475	0.91		5.03
cg14989191	chr16	29912071	-1.659	2.312	0.475	0.91	SEZ6L2	26.81
cg04934382	chr17	77766335	-1.332	1.857	0.475	0.91		21.69
cg08507952	chr3	193750969	-0.6242	0.87	0.475	0.91		67.14
cg01181485	chr4	153454027	-0.6461	0.9005	0.475	0.91	FBXW7	83.2
cg10739528	chr7	5229821	0.1523	0.2123	0.475	0.91	WIPI2	3.76
cg02344857	chr2	242448155	-0.1812	0.2525	0.475	0.91	STK25	2.14
cg25172243	chrX	138724688	-1.619	2.257	0.475	0.91	MCF2	25.22
cg18704110	chr2	73143534	0.8919	1.243	0.475	0.91	EMX1	4.25
cg08076987	chrX	139844511	-0.4657	0.6491	0.475	0.91		7.8
cg04605980	chr12	117471700	0.3317	0.4623	0.475	0.91		7.54
cg13481969	chr9	99449345	2.683	3.74	0.475	0.91		12.38
cg22166169	chr19	5456864	-0.4991	0.6957	0.475	0.91	ZNRF4	87.33
cg12754495	chr3	151102703	-1.313	1.83	0.475	0.91	P2RY12	82.99
cg06408533	chrX	67867352	0.8717	1.215	0.475	0.91	STARD8	25.47
cg11818841	chr8	18666537	-0.4592	0.64	0.475	0.91	PSD3	87.45
cg04838225	chr13	26628537	-1.038	1.447	0.475	0.91		87.06
cg02535735	chr13	45045580	0.9994	1.393	0.475	0.91	TSC22D1	55.47
cg26672098	chr2	42326070	-0.6825	0.9512	0.475	0.91		38.53
cg12712747	chr13	110900663	-1.21	1.686	0.475	0.91	COL4A1	63.36
cg01308087	chr2	145137193	-1.519	2.117	0.475	0.91		82.35
cg19309616	chr1	41851836	0.6495	0.9053	0.475	0.91		78.34
cg04730825	chr16	16116191	0.4342	0.6052	0.475	0.91	ABCC1	14.56
cg02141543	chr5	76372556	-0.3268	0.4556	0.475	0.91	ZBED3	90.56
cg26747269	chr16	89137745	-1.553	2.165	0.475	0.91		53.53
cg10151367	chr11	2847642	-0.7987	1.113	0.475	0.91	KCNQ1	57.15
cg24208206	chr3	46036571	-0.1561	0.2176	0.475	0.91	FYCO1	4.84
cg00221745	chr10	104179478	-0.06681	0.09313	0.475	0.91	FBXL15	1.7
cg08096062	chr2	56410509	-1.208	1.684	0.475	0.91	CCDC85A	26.56
cg01751188	chr22	23412225	-0.3144	0.4383	0.475	0.91	RTDR1	2.61
cg21002651	chr11	104905889	-0.1444	0.2012	0.475	0.91	CASP1	3.59
cg02919569	chr10	135125560	-0.1586	0.2211	0.475	0.91	ZNF511	95.53
cg24438655	chr17	45727598	-0.2267	0.3161	0.475	0.91	KPNB1	3.74
cg02412399	chr5	88307760	-0.6024	0.8397	0.475	0.91		28.87
cg02551646	chr2	216478293	-0.4626	0.6448	0.475	0.91		6.95
cg13485809	chr4	744127	-0.4254	0.5929	0.475	0.91	PCGF3	78.82
cg03891319	chr3	52016838	-0.1865	0.2599	0.475	0.91	ACY1	4.97
cg13696013	chr9	95021626	0.2669	0.372	0.475	0.91	IARS	89.68
cg14574951	chr3	55861102	1.171	1.632	0.475	0.91	ERC2	66.15
cg10096286	chr16	84497622	-0.2763	0.3852	0.475	0.91	ATP2C2	90.07
cg19045027	chr2	14471005	-0.7496	1.045	0.475	0.91		77.69
cg24611962	chr5	162887527	-0.1524	0.2125	0.475	0.91	HMMR	2.58
cg20385355	chr7	123594471	-0.5182	0.7224	0.475	0.91	SPAM1	90.27
cg26835506	chr6	109038353	-0.7374	1.028	0.475	0.91		72.66
cg03321349	chr2	125239714	-2.477	3.453	0.475	0.91	CNTNAP5	71.75
cg26896787	chr1	228603707	-0.6812	0.9496	0.475	0.91	TRIM17	55.92
cg20019524	chr4	169771566	-1.232	1.718	0.475	0.91	PALLD	76.52
cg19807257	chr1	46951354	-0.06105	0.08511	0.475	0.91		2.73
cg13365304	chr19	35066283	-0.5594	0.7798	0.475	0.91		45.86
cg23423933	chr11	70269613	0.3536	0.4929	0.475	0.91	CTTN	92.53
cg11928635	chr6	43337708	-0.2776	0.387	0.475	0.91	ZNF318	3.27
cg04870732	chr11	123754732	-1.514	2.111	0.475	0.91	TMEM225	50.92
cg10762466	chr19	45347693	-0.613	0.8545	0.475	0.91		8.66
cg18223625	chr20	61955800	-1.058	1.476	0.475	0.91	COL20A1	76.45
cg18776287	chr9	138393270	0.4815	0.6712	0.475	0.91	MRPS2	20.91
cg09460563	chr7	6191780	-0.3267	0.4555	0.475	0.91	USP42	92.08
cg04808672	chr17	62658750	-0.4917	0.6855	0.475	0.91	SMURF2	4.58
cg24091982	chr4	141237092	-0.9236	1.288	0.475	0.91	SCOC	82.76
cg02204046	chr2	16080760	-0.2467	0.344	0.475	0.91	MYCN	4.86
cg11739399	chr1	206669785	-0.513	0.7152	0.475	0.91	IKBKE	58.89
cg26585845	chr17	36831195	-0.04485	0.06252	0.475	0.91	C17orf96	1.61
cg04473437	chr5	205334	-0.2465	0.3437	0.475	0.91	CCDC127	94.52
cg06866616	chr1	2455264	0.4009	0.5589	0.475	0.91	PANK4	56.66
cg02695163	chr3	123231053	-0.2235	0.3116	0.475	0.91	PTPLB	95.04
cg23791690	chr10	43904038	-0.08066	0.1125	0.475	0.91	HNRNPF	3.09
cg15790037	chr17	37321490	-2.893	4.034	0.475	0.91	ARL5C	17.7
cg07504780	chr6	32821684	-0.4065	0.5667	0.475	0.91	PSMB9	5.19
cg07796597	chr10	11379739	-1.561	2.176	0.475	0.91		79.79
cg25471787	chr17	78074910	-0.374	0.5213	0.475	0.91	GAA	8.51
cg15144825	chrX	134186281	-1.107	1.544	0.475	0.91	FAM127B	14.73
cg18755020	chr2	241828030	0.9055	1.262	0.475	0.91	C2orf54	78.73
cg17250262	chr2	30457110	-0.697	0.9718	0.475	0.91	LBH	35.51
cg15036616	chr1	15930123	1.901	2.65	0.475	0.91		9.09
cg13574809	chr8	38854429	-0.06696	0.09336	0.475	0.91	ADAM9	2.7
cg00889295	chr6	31868133	-0.774	1.079	0.475	0.91	ZBTB12	72.63
cg18335607	chr5	172755413	-0.375	0.5228	0.475	0.91	STC2	6.79
cg08493051	chr2	3487164	1.483	2.067	0.475	0.91		75.91
cg23338922	chr7	98608683	-0.2052	0.2861	0.475	0.91	TRRAP	95.19
cg21016445	chr17	79618649	0.6616	0.9224	0.475	0.91	PDE6G	40.25
cg05900931	chr15	41166509	-0.04517	0.06298	0.475	0.91	RHOV	1.49
cg13436085	chr3	183904316	-0.5344	0.7451	0.475	0.91	ABCF3	3.07
cg02064368	chr4	119786577	-0.1097	0.1529	0.475	0.91		3.43
cg16602846	chr15	78114278	-0.3954	0.5513	0.475	0.91		20.89
cg00842122	chr15	49616494	-0.5711	0.7963	0.475	0.91	GALK2	91.27
cg14050262	chr10	75490280	-0.05934	0.08274	0.475	0.91	BMS1P4	1.13
cg11653078	chr1	109642664	-0.2382	0.3321	0.475	0.91	SCARNA2	3.6
cg04923779	chr15	66482713	-0.7977	1.112	0.475	0.91	MEGF11	75.27
cg17503200	chr15	92399594	1.84	2.566	0.475	0.91	SLCO3A1	69.92
cg27595512	chr8	20162045	0.4491	0.6261	0.475	0.91		38.52
cg10227629	chr1	217325755	1.446	2.017	0.475	0.91		21.62
cg08899442	chr5	157398818	-0.8795	1.226	0.475	0.91		34.83
cg09354439	chr1	16563753	-0.04179	0.05827	0.475	0.91	C1orf89	1.37
cg20580833	chr10	99628950	-0.6386	0.8904	0.475	0.91	CRTAC1	73.07
cg00935435	chr1	9062897	-0.3303	0.4606	0.475	0.91		90
cg13016045	chrX	16140373	-2.45	3.416	0.475	0.91	GRPR	60.82
cg02831521	chr19	42026012	1.179	1.643	0.475	0.91		40.45
cg15660498	chr19	36249933	0.5436	0.7579	0.475	0.91	C19orf55	21.89
cg17843923	chr1	54238032	-0.8418	1.174	0.475	0.91	TMEM48	84.67
cg00910297	chr9	35732756	-0.2484	0.3463	0.475	0.91	CREB3	7.64
cg23480021	chr3	22412746	2.068	2.884	0.475	0.91		62.24
cg02255732	chr11	31150189	-1.525	2.126	0.475	0.91		26.51
cg15069295	chr2	137522461	1.456	2.03	0.475	0.91		64.3
cg05176349	chr5	82767617	-0.9618	1.341	0.475	0.91	VCAN	4.77
cg19750174	chr19	36906819	-0.5811	0.8102	0.475	0.91	ZFP82	90.83
cg22126047	chr22	19003887	-1.024	1.427	0.475	0.91	DGCR9	59.56
cg14311320	chr7	124405732	-0.4928	0.6871	0.475	0.91	GPR37	3.77
cg08432013	chr11	83393570	-0.7272	1.014	0.475	0.91	DLG2	79.97
cg04573702	chr14	23857834	0.9623	1.342	0.475	0.91	MYH6	39.25
cg09790523	chr17	78895064	-0.1421	0.1981	0.475	0.91	RPTOR	94.9
cg16530432	chr13	27744825	0.2374	0.331	0.475	0.91	USP12	5.95
cg15759897	chr20	60630354	0.3322	0.4632	0.475	0.91	TAF4	93
cg19744528	chr7	157553346	2.366	3.299	0.475	0.91	PTPRN2	68.36
cg26445203	chrX	138773467	-1.61	2.246	0.475	0.91	MCF2	66.63
cg02284939	chr2	32238316	-0.9664	1.348	0.475	0.91		86.77
cg12092484	chr19	5590815	-0.2375	0.3311	0.475	0.91	SAFB2	93.75
cg03075631	chr2	74697095	1.751	2.442	0.475	0.91		70.45
cg18932278	chr5	169407941	-0.7754	1.081	0.475	0.91	FAM196B	17.85
cg00801716	chr22	47074280	-2.863	3.992	0.475	0.91	GRAMD4	77.4
cg27510197	chr1	160175429	-0.05591	0.07796	0.475	0.91	PEA15	2.25
cg17945419	chr10	102504297	-0.3407	0.4751	0.475	0.91	PAX2	2.73
cg09227138	chr6	84419244	-0.1961	0.2734	0.475	0.91	SNAP91	1.63
cg23586788	chr7	156363743	-1.517	2.116	0.475	0.91		68.78
cg09498078	chr5	16736823	0.497	0.693	0.475	0.91	MYO10	9.42
cg27244379	chr3	49507291	-0.1835	0.2559	0.475	0.91	DAG1	5.44
cg19590674	chr17	25783100	-0.3218	0.4487	0.475	0.91		9.31
cg14243817	chr9	138876879	-0.4702	0.6557	0.476	0.91		13.08
cg10745802	chr3	128445504	-0.3588	0.5004	0.476	0.91	RAB7A	5.86
cg06631603	chr7	121513910	-0.4935	0.6881	0.476	0.91	PTPRZ1	2.11
cg24493811	chr15	76017544	-0.3459	0.4823	0.476	0.91	ODF3L1	83.44
cg03667819	chr7	28892206	-0.7917	1.104	0.476	0.91		88.39
cg06109876	chr8	124544878	-0.2596	0.3621	0.476	0.91	FBXO32	93.46
cg11694641	chr12	98987961	-0.1662	0.2318	0.476	0.91	SLC25A3	4.48
cg08859247	chr17	17286854	-1.43	1.994	0.476	0.91		52.63
cg18505453	chr6	41254997	-1.389	1.938	0.476	0.91	TREM1	67.18
cg24167841	chr12	57389041	-0.6676	0.931	0.476	0.91	GPR182	84.88
cg18774828	chr19	56109186	0.3654	0.5096	0.476	0.91	FIZ1	90.4
cg24032710	chr14	104770459	-0.9434	1.316	0.476	0.91		33.42
cg00728848	chr6	13483832	-0.8493	1.184	0.476	0.91	C6orf114	86.15
cg02016328	chr10	27793124	-0.0443	0.06179	0.476	0.91	RAB18	1.33
cg12034791	chr15	41056294	-0.2479	0.3457	0.476	0.91	GCHFR	1.99
cg26537568	chr20	32304371	-0.4106	0.5726	0.476	0.91	PXMP4	85.56
cg21876806	chr14	101489555	-2.281	3.181	0.476	0.91	MIR299	63.98
cg16658473	chr16	12998870	-0.6132	0.8552	0.476	0.91	SHISA9	15.63
cg22172494	chr11	2017362	-0.6982	0.9737	0.476	0.91	H19	40.07
cg05417162	chr15	89959854	0.925	1.29	0.476	0.91		19.18
cg26049390	chr8	74268748	-1.356	1.891	0.476	0.91		32.33
cg02083237	chr11	13468473	-0.8201	1.144	0.476	0.91	BTBD10	85.92
cg11938367	chr3	197639960	-1.008	1.406	0.476	0.91	IQCG	67.37
cg14126688	chr17	46671497	-0.2492	0.3476	0.476	0.91	LOC404266	2.34
cg02387435	chr22	20116906	-0.8369	1.167	0.476	0.91		18.43
cg18609248	chr6	159119898	-0.3968	0.5534	0.476	0.91	SYTL3	88.76
cg03529555	chr11	19416751	-1.379	1.923	0.476	0.91	NAV2	87.49
cg07200877	chr11	55649706	-0.226	0.3153	0.476	0.91	SPRYD5	5.22
cg05469225	chr4	88157096	-0.1754	0.2446	0.476	0.91		4.42
cg05637308	chr11	108092704	-0.07628	0.1064	0.476	0.91	ATM	2.73
cg25655333	chr5	1052828	1.13	1.576	0.476	0.91	SLC12A7	50.25
cg02401589	chr11	93584748	-1.388	1.935	0.476	0.91	C11orf90	68.46
cg23658721	chr17	44845962	-0.2563	0.3574	0.476	0.91	WNT3	93.25
cg03099988	chr12	132834467	-2.027	2.827	0.476	0.91	GALNT9	51.86
cg23733029	chr15	30110856	-0.841	1.173	0.476	0.91	TJP1	81.61
cg27568321	chr4	113152709	-1.034	1.442	0.476	0.91	AP1AR	9.59
cg06388418	chr16	27237190	-0.536	0.7475	0.476	0.91	NSMCE1	72.51
cg24576535	chr3	113417997	-1.551	2.163	0.476	0.91		13.58
cg08236537	chr8	103973799	-0.6539	0.9121	0.476	0.91		15.56
cg18700967	chr17	28257024	-0.1222	0.1705	0.476	0.91	EFCAB5	3.39
cg20463927	chr5	76939501	-1.473	2.054	0.476	0.91		35.5
cg18337324	chr4	75858510	-0.3574	0.4985	0.476	0.91	PARM1	4.13
cg24757937	chr14	61111558	0.6296	0.8781	0.476	0.91	SIX1	80.3
cg11248682	chr12	97578088	-2.78	3.877	0.476	0.91		62.89
cg14471619	chr4	142558314	-0.1926	0.2686	0.476	0.91	IL15	3.65
cg17900356	chr3	53190593	-0.2351	0.3279	0.476	0.91		3.86
cg12636447	chr8	56652350	-0.8778	1.224	0.476	0.91	TMEM68	88.72
cg23973429	chr8	102504746	-0.316	0.4408	0.476	0.91	GRHL2	4.47
cg09573515	chr16	73517493	-1.039	1.449	0.476	0.91		38.7
cg13397282	chr9	124525423	-0.3649	0.509	0.476	0.91	DAB2IP	85.79
cg04672026	chr8	71306181	-0.6881	0.9598	0.476	0.91	NCOA2	88.72
cg06187770	chr6	85484863	-2.18	3.041	0.476	0.91		39.03
cg07931391	chr13	100608263	1.31	1.828	0.476	0.91		7.44
cg08830758	chr12	15374175	-0.3102	0.4327	0.476	0.91	RERG	6.43
cg22605037	chr13	88997921	0.9064	1.264	0.476	0.91		45.99
cg26147311	chr4	114748506	2.363	3.296	0.476	0.91		64.28
cg21306775	chr18	74402010	-0.7433	1.037	0.476	0.91		19.55
cg15476723	chr19	48116808	-0.9439	1.317	0.476	0.91	GLTSCR1	30.37
ch.12.1574978R	chr12	77730671	-0.1746	0.2435	0.476	0.91		5.66
cg01331540	chr3	71027020	-0.6495	0.9059	0.476	0.91	FOXP1	91.48
ch.8.2442961R	chr8	123967055	0.3749	0.523	0.476	0.91	ZHX2	6.82
cg02551232	chr2	99061666	-0.902	1.258	0.476	0.91	INPP4A	6.49
cg20826899	chr13	111340159	0.5381	0.7506	0.476	0.91	CARS2	86.87
cg25032745	chr10	15481695	-0.8708	1.215	0.476	0.91		22.96
cg19663861	chr20	42137384	-0.5453	0.7607	0.476	0.91		89.44
cg15926342	chr5	171881757	-0.07217	0.1007	0.476	0.91	SH3PXD2B	2.92
cg04465848	chr3	24559158	-0.7842	1.094	0.476	0.91		86.77
cg04318619	chr17	1090300	-1.351	1.884	0.476	0.91	ABR	58.18
cg25400864	chr17	60005610	0.5142	0.7173	0.476	0.91	INTS2	8.68
cg18199617	chr1	120311653	-0.4627	0.6454	0.476	0.91	HMGCS2	33.05
cg25114630	chr15	101792522	1.795	2.503	0.476	0.91	CHSY1	4.78
cg22048948	chr2	99225318	-0.2873	0.4007	0.476	0.91	C2orf64	1.73
cg02915974	chr1	231453756	-0.3941	0.5497	0.476	0.91		90.75
cg24676666	chr5	119495957	-1.948	2.717	0.476	0.91		66.91
cg12593296	chr15	64386341	-0.2147	0.2994	0.476	0.91	FAM96A	6.16
cg10259562	chr21	15755644	-0.06258	0.0873	0.476	0.91	HSPA13	1.75
cg21544415	chr12	26288686	0.5492	0.7661	0.476	0.91		87.47
cg18733690	chr10	112896872	-1.567	2.186	0.476	0.91		52.29
cg11368281	chr19	35170588	0.1622	0.2263	0.476	0.91	ZNF302	94.74
cg25821249	chr17	35423464	-0.3204	0.447	0.476	0.91		90.39
cg15097876	chr10	71993604	-0.1019	0.1421	0.476	0.91	PPA1	2.9
cg03275130	chr11	62389744	0.09053	0.1263	0.476	0.91	B3GAT3	3.5
cg02605800	chr7	66456737	-1.439	2.008	0.476	0.91	SBDS	77.67
cg11276093	chr10	95123774	-0.604	0.8426	0.476	0.91	MYOF	49.36
cg14537430	chr9	67290983	-0.3197	0.4459	0.476	0.91	AQP7P1	90.76
cg02361610	chr16	84087045	-0.1763	0.2459	0.476	0.91		94.75
cg21360867	chr3	41117325	0.6298	0.8786	0.476	0.91		76.65
cg21596313	chr6	74233269	-0.09106	0.127	0.476	0.91		2.36
cg13644497	chr5	155371995	-0.7532	1.051	0.476	0.91		83.93
cg09576882	chr5	6714987	-0.6861	0.9572	0.476	0.91	POLS	4.76
cg14672128	chr12	7280912	-0.5303	0.7398	0.476	0.91	RBP5	88.87
cg19265300	chr15	69702702	-0.5128	0.7154	0.476	0.91		33.52
cg02067232	chr10	122668413	-0.2989	0.417	0.476	0.91	WDR11	93.16
cg01097611	chr6	25992243	-0.3062	0.4272	0.476	0.91		2.48
cg05372753	chr6	11804635	-0.6381	0.8902	0.476	0.91		85.56
cg23146632	chr3	52393309	-0.4667	0.6511	0.476	0.91	DNAH1	86.02
cg02705910	chr16	87574693	-1.223	1.706	0.476	0.91		39.76
cg18161100	chr4	24473977	-3.126	4.361	0.476	0.91		30.34
cg13607242	chr9	126312950	-0.6195	0.8642	0.476	0.91	DENND1A	91.52
cg24820250	chr12	10084936	-0.8487	1.184	0.476	0.91	CLEC2A	88.4
cg18066197	chr12	133417885	-0.202	0.2818	0.476	0.91	CHFR	93.12
cg18496108	chr7	112580216	-0.2008	0.2801	0.476	0.91	C7orf60	3.13
cg06957848	chr1	57286154	-0.8997	1.255	0.476	0.91	C1orf168	78.45
cg09341020	chr17	2319855	-0.9136	1.275	0.476	0.91	LOC284009	45.69
cg20006618	chr4	186652454	0.7308	1.02	0.476	0.91	SORBS2	15.53
cg24498538	chr18	5295760	-0.05202	0.07258	0.476	0.91	ZFP161	1.82
cg03401464	chr14	101434601	-0.8431	1.176	0.476	0.91	SNORD114-12	26.45
cg02304201	chr16	2564839	-0.086	0.12	0.476	0.91	ATP6V0C	3.55
cg24998110	chr17	80377265	-0.8011	1.118	0.476	0.91	C17orf101	83.32
cg17788570	chr5	122180522	-0.289	0.4032	0.476	0.91	SNX24	8.05
cg20813462	chr7	2646259	1.364	1.904	0.476	0.91	IQCE	62.82
cg13382072	chr19	1851882	-0.7018	0.9791	0.476	0.91		27.24
cg00086426	chr16	10934373	-1.73	2.414	0.476	0.91		45.64
cg24951824	chr3	50220170	-1.112	1.551	0.476	0.91	SEMA3F	63.86
cg27101914	chr11	127812834	-2.361	3.294	0.476	0.91		71.3
cg27395208	chr11	128557481	-0.6922	0.9658	0.476	0.91		11.36
cg14195103	chr17	73283583	-0.1722	0.2402	0.476	0.91	SLC25A19	93.93
cg09110655	chr11	3876737	-0.09615	0.1342	0.476	0.91	STIM1	2.55
cg05282260	chr6	156983263	-0.7566	1.056	0.476	0.91		37.92
cg01986577	chr12	27485373	0.26	0.3627	0.476	0.91	ARNTL2	5.4
cg02074930	chr14	75423089	-0.4017	0.5604	0.476	0.91	PGF	94.9
cg14627091	chr3	129121021	0.5299	0.7394	0.476	0.91	C3orf25	84.66
cg04583430	chr5	117532041	-2.079	2.9	0.476	0.91		35.32
cg20979042	chr8	144387646	-0.7496	1.046	0.476	0.91		88.16
cg14578612	chr1	6131984	-1.126	1.571	0.476	0.91	KCNAB2	74.33
cg09105683	chr5	178799709	-1.216	1.696	0.476	0.91		68.96
cg03901532	chr2	36718460	-0.8879	1.239	0.476	0.91	CRIM1	78.94
cg23079262	chr5	52083664	-0.06397	0.08927	0.476	0.91	ITGA1	2.46
cg04651621	chr6	30292292	-1.001	1.397	0.476	0.91	HCG18	85.48
cg02251141	chr9	99487814	0.9314	1.3	0.476	0.91	LOC441455	38.59
cg01275523	chr10	102504226	-2.08	2.902	0.476	0.91	PAX2	18.9
cg08702225	chr10	102803042	0.1133	0.1581	0.476	0.91		3.59
cg25821245	chr3	46608056	0.3842	0.5361	0.476	0.91	LRRC2	6.97
cg27353824	chr19	45445521	-0.4891	0.6825	0.476	0.91	APOC4	73.62
cg27590787	chrX	152931217	-0.6208	0.8662	0.476	0.91		9.77
cg26692048	chr1	160001673	-0.09043	0.1262	0.476	0.91	PIGM	2.61
cg13131034	chr6	7590591	-0.06437	0.08983	0.476	0.91	SNRNP48	2.81
cg01559650	chr1	1907395	0.8303	1.159	0.476	0.91	KIAA1751	79.56
cg24676120	chr12	102821557	-1.074	1.499	0.476	0.91	IGF1	81.51
cg18069403	chr3	112565651	-1.512	2.111	0.476	0.91	CD200R1L	81.51
cg07896092	chr3	157473335	1.359	1.896	0.476	0.91		68.95
cg15820273	chr5	96038348	-0.1448	0.202	0.476	0.91	CAST	1.69
cg26999775	chr14	105347803	0.4872	0.6799	0.476	0.91	KIAA0284	84.72
cg26848300	chr17	3499291	1.053	1.47	0.476	0.91	TRPV1	92.2
cg08798244	chr10	101204204	0.5006	0.6985	0.476	0.91		81.56
cg00346623	chr6	38202492	-0.774	1.08	0.476	0.91	BTBD9	90.26
cg03135900	chr12	93768977	-0.4906	0.6847	0.476	0.91		88.55
cg08213608	chr4	3748254	0.7634	1.065	0.476	0.91		24.06
cg19408619	chr20	50416789	0.116	0.1619	0.476	0.91	SALL4	3.75
cg26152913	chr6	13815054	-0.08118	0.1133	0.476	0.91	CCDC90A	2.65
cg24374538	chr19	54704434	-0.6252	0.8724	0.476	0.91	RPS9	15.07
cg06146897	chr12	3475463	0.5046	0.7042	0.476	0.91		5.46
cg19752018	chr10	129195565	1.569	2.19	0.476	0.91	DOCK1	83.21
cg04854917	chr10	131378330	-1.85	2.582	0.476	0.91	MGMT	67.32
cg18846804	chr19	55966376	-1.206	1.683	0.476	0.91	ISOC2	72.08
cg15626701	chr5	139896056	-1.657	2.312	0.476	0.91	ANKHD1-EIF4EBP3	64.43
cg04853151	chr1	54519244	-0.5861	0.8179	0.476	0.91	C1orf83	6.51
cg10046671	chr1	956299	-0.06372	0.08892	0.476	0.91	AGRN	2.12
cg20134598	chrX	54947308	-0.5073	0.7079	0.476	0.91	TRO	7.05
cg17141599	chr2	71123688	-0.438	0.6112	0.476	0.91		86.26
cg26353296	chr3	49378124	-1.058	1.476	0.476	0.91	USP4	62.87
cg21365094	chr4	175750637	-0.1575	0.2198	0.476	0.91	GLRA3	4.1
cg26251680	chr1	7515712	-0.8689	1.213	0.476	0.91	CAMTA1	44.59
cg19341977	chr15	76632813	-2.127	2.968	0.476	0.91	ISL2	22.68
cg02812482	chr19	13974982	-0.5019	0.7005	0.476	0.91		81.65
cg01998146	chr9	15511358	0.1279	0.1785	0.476	0.91	PSIP1	4.79
cg07386061	chr3	52492874	-0.703	0.9811	0.476	0.91	NISCH	79.21
cg15983109	chr2	68880714	-0.3448	0.4812	0.476	0.91	PROKR1	4.21
cg16638769	chr16	86185202	1.443	2.013	0.476	0.91		59.1
cg05233622	chr11	75379501	-0.4574	0.6383	0.476	0.91	MAP6	6.85
cg14513031	chr9	124521844	-0.8242	1.15	0.476	0.91	DAB2IP	84.23
cg19814946	chr17	14205248	-0.5322	0.7427	0.476	0.91	HS3ST3B1	5.1
cg06821075	chr10	99933209	-0.549	0.7662	0.476	0.91	C10orf28	85.1
cg08677932	chr3	167967462	-0.5823	0.8127	0.476	0.91	C3orf50	7.57
cg09070415	chr1	32041052	-0.7709	1.076	0.476	0.91	TINAGL1	57.43
cg15128898	chr5	35618029	-0.1193	0.1666	0.476	0.91	SPEF2	2.43
cg08877357	chr10	113120532	-1.168	1.631	0.476	0.91		19.68
cg27478167	chr7	817139	0.4398	0.6138	0.476	0.91	HEATR2	91.66
cg24712354	chr19	42929067	-0.5225	0.7292	0.476	0.91	LIPE	21.24
cg26728427	chr11	2610741	1.677	2.341	0.476	0.91	KCNQ1	67.12
cg10852718	chr4	1167230	-1.567	2.187	0.476	0.91	LOC100130872-SPON2	36.83
cg23020977	chr13	100741308	0.6523	0.9103	0.476	0.91	PCCA	2.16
cg02775256	chrX	64708686	-0.7414	1.035	0.476	0.91	ZC3H12B	17.01
cg07284507	chr11	102966998	-1.498	2.091	0.476	0.91		67.4
cg18432639	chr14	24665207	-0.3207	0.4475	0.476	0.91	TM9SF1	4.56
cg15429629	chr4	186696632	0.8012	1.118	0.476	0.91	SORBS2	50.52
cg24532471	chr11	82445072	0.3444	0.4806	0.476	0.91	FAM181B	6.46
cg23428985	chr2	29338113	-2.87	4.006	0.476	0.91	CLIP4	12.81
cg16195804	chr12	123717050	-0.1506	0.2101	0.476	0.91	C12orf65	4.63
cg03636174	chr2	69968926	0.8723	1.217	0.476	0.91	ANXA4	6.2
cg16253997	chr6	80816322	-0.3361	0.4691	0.476	0.91	BCKDHB	4.69
cg05385119	chr6	30539063	-0.067	0.09352	0.476	0.91	ABCF1	2.2
cg22478121	chr2	19556066	1.176	1.641	0.476	0.91	OSR1	18.93
cg27064949	chrX	69397448	-1.452	2.027	0.476	0.91	DGAT2L6	58.35
cg23503075	chr10	3564803	-0.2117	0.2955	0.476	0.91		96.08
cg19085507	chr4	94753295	-1.826	2.549	0.476	0.91		28.68
cg27599376	chr2	44995908	-2.141	2.988	0.476	0.91	C2orf34	32.16
cg02285887	chr7	20817927	-2.781	3.882	0.476	0.91		34.33
cg12520276	chr10	516613	-0.5584	0.7794	0.476	0.91	DIP2C	46.39
cg09975715	chr17	8379050	-0.4207	0.5872	0.476	0.91	MYH10	86.81
cg02482150	chr1	2008365	-0.4334	0.605	0.476	0.91	PRKCZ	90.1
cg13753067	chr2	175654008	-0.4221	0.5892	0.476	0.91		89.82
cg13531886	chr10	3281434	-0.7161	0.9995	0.476	0.91		80.92
cg14266050	chr4	2845671	-0.2119	0.2957	0.476	0.91	ADD1	4
cg05205239	chr11	69017439	-0.4444	0.6203	0.476	0.91		14.65
cg11630989	chr16	1267866	-0.7229	1.009	0.476	0.91	CACNA1H	44.33
cg08941759	chr3	126423087	-0.04214	0.05883	0.476	0.91	CHCHD6	1.32
cg24644049	chr4	85504048	-0.5765	0.8047	0.476	0.91	CDS1	4.14
cg25002350	chr15	94771562	-0.6882	0.9606	0.476	0.91		88.64
cg03406011	chr3	128721956	1.263	1.764	0.476	0.91	CCDC48	45.81
cg19856705	chr1	234667500	0.5345	0.7461	0.476	0.91		14.39
cg26247186	chr12	129099425	-1.663	2.321	0.476	0.91	TMEM132C	48.57
cg23932658	chr12	57637574	-0.197	0.2749	0.476	0.91	STAC3	6.47
cg14961435	chr12	120031137	0.8118	1.133	0.476	0.91	TMEM233	9.44
cg13800491	chr13	29051692	-0.5902	0.8239	0.476	0.91	FLT1	16.24
cg04270788	chr1	89356964	-0.2497	0.3486	0.476	0.91	GTF2B	2.89
cg09456465	chr1	63782395	0.6392	0.8922	0.476	0.91		72.72
cg11529346	chr6	168665455	-1.116	1.558	0.476	0.91		39
cg06201861	chr16	84877964	0.6475	0.9039	0.476	0.91	CRISPLD2	82.02
cg03993926	chr11	105948416	-0.1059	0.1478	0.476	0.91	KBTBD3	1.57
cg08246275	chr12	53895069	-0.3165	0.4418	0.476	0.91	TARBP2	4.54
cg18561976	chr2	204801508	-0.7186	1.003	0.476	0.91	ICOS	80.73
cg26144627	chr5	126853064	0.1984	0.277	0.476	0.91	PRRC1	4.65
cg26236902	chr2	236944798	0.2212	0.3088	0.476	0.91	AGAP1	92.49
cg24909445	chr11	62623256	-0.1336	0.1865	0.476	0.91	SNORD27	4.27
cg16711733	chr7	157396576	-1.438	2.008	0.476	0.91	PTPRN2	59.49
cg03446876	chr7	129414697	-0.1073	0.1498	0.476	0.91	MIR96	97.49
cg12889538	chr7	151330217	-1.559	2.176	0.476	0.91	PRKAG2	53.88
cg00377695	chr11	117667189	-0.9667	1.349	0.476	0.91	DSCAML1	22.67
cg12781915	chr3	185544099	-0.17	0.2373	0.476	0.91	IGF2BP2	5.77
cg11790922	chr5	871953	0.322	0.4495	0.476	0.91	BRD9	87.81
cg24616708	chr13	53775636	1.07	1.494	0.476	0.91		36.9
cg22419414	chr13	46093146	-0.5398	0.7535	0.476	0.91	COG3	86.01
cg06900311	chr14	106333919	-1.885	2.631	0.476	0.91		79.19
cg04198824	chr13	31191332	-0.07927	0.1107	0.476	0.91	USPL1	3.14
cg22362802	chr7	100859461	-0.2539	0.3544	0.476	0.91	PLOD3	93.27
cg07003668	chr11	1502195	-0.3809	0.5317	0.476	0.91	HCCA2	92.89
cg06720190	chr7	1133882	-0.3029	0.4228	0.476	0.91	C7orf50	91.55
cg14633892	chr3	56810749	0.9788	1.366	0.476	0.91	ARHGEF3	32.15
cg00880290	chr19	14550999	0.7356	1.027	0.476	0.91	PKN1	57.53
cg16634404	chr6	33161438	-0.7006	0.9781	0.476	0.91	COL11A2	57.07
cg06391663	chr13	23415887	-0.9034	1.261	0.476	0.91		80.85
cg03199014	chr1	226922948	-0.429	0.5989	0.476	0.91	ITPKB	89.1
cg07113199	chr12	52258163	-2.205	3.078	0.476	0.91		43.12
cg07463429	chr12	70133063	-0.07162	0.09999	0.476	0.91	RAB3IP	2.72
cg26321670	chr7	100040981	-0.4068	0.5679	0.476	0.91		84.9
cg04914281	chr6	74009865	-0.8921	1.245	0.476	0.91	C6orf147	80.2
cg27478020	chr17	77769230	0.2024	0.2826	0.476	0.91	CBX8	94.62
cg00069003	chr5	140164106	-0.9789	1.367	0.476	0.91		27.1
cg12392857	chr11	134237795	2.038	2.845	0.476	0.91	GLB1L2	69.7
cg14733855	chr19	2477194	-0.05952	0.0831	0.476	0.91	GADD45B	1.64
cg07138092	chr8	67687406	-0.05112	0.07137	0.476	0.91	SGK3	1.55
cg27363691	chr6	31850477	-0.2073	0.2894	0.476	0.91	EHMT2	92.62
ch.2.147019764F	chr2	147303294	-0.2133	0.2978	0.476	0.91		7.9
cg09533145	chr5	178563145	-0.7604	1.062	0.476	0.91	ADAMTS2	35.44
cg02527528	chr16	66907095	-0.1756	0.2452	0.476	0.91		4.37
cg19857925	chr1	54092152	-0.374	0.5222	0.476	0.91	GLIS1	86.63
cg26369315	chr10	134912228	-1.765	2.464	0.476	0.91	GPR123	55.32
cg06974930	chr1	46633153	-0.8051	1.124	0.476	0.91		66.19
cg02735071	chr8	117767874	0.08649	0.1208	0.476	0.91	EIF3H	3.21
cg10849854	chr2	11674557	-1.114	1.555	0.476	0.91	GREB1	50.25
cg09331780	chrX	84364419	-0.3757	0.5246	0.476	0.91	SATL1	6.08
cg24555468	chr13	114820315	2.128	2.971	0.476	0.91	RASA3	64.06
cg09552399	chr16	31091326	-0.363	0.5068	0.476	0.91	ZNF646	91.85
cg17353057	chr21	46294185	-0.6318	0.8822	0.476	0.91	PTTG1IP	9.85
cg06328061	chr8	116681622	-0.1088	0.1519	0.476	0.91	TRPS1	3.03
cg24443629	chr6	30157507	0.4112	0.5742	0.476	0.91	TRIM26	91.12
cg25399060	chr12	189932	-0.7282	1.017	0.476	0.91	IQSEC3	34.59
cg03138928	chr1	226004826	0.6271	0.8756	0.476	0.91	EPHX1	68.68
cg27399012	chr17	16342849	-0.04375	0.06108	0.476	0.91	NCRNA00188	1.51
cg10575652	chr12	123351652	0.4064	0.5674	0.476	0.91	VPS37B	86.96
cg09861583	chr2	238769419	-0.581	0.8113	0.476	0.91	RAMP1	89.54
cg05544807	chr2	25475916	0.3253	0.4543	0.476	0.91	DNMT3A	7.89
cg26921612	chr22	32150828	-0.4489	0.6268	0.476	0.91	DEPDC5	11.67
cg08360631	chr17	46184579	-0.1342	0.1874	0.476	0.91	SNX11	4.3
cg08127369	chr19	33164662	-0.2638	0.3683	0.476	0.91	ANKRD27	92.69
cg21425802	chr20	43343841	-0.6042	0.8437	0.476	0.91	WISP2	89.4
cg08269037	chr1	11751616	-0.5196	0.7255	0.476	0.91	MAD2L2	7.63
cg04067517	chr2	76017724	-0.5357	0.748	0.476	0.91		82.33
cg13156121	chr16	58010114	-0.3798	0.5303	0.476	0.91	TEPP	88.09
cg16562603	chr7	32529678	-0.08153	0.1138	0.476	0.91	LSM5	2.84
cg18989085	chr11	133256591	1.963	2.741	0.476	0.91	OPCML	26.94
cg07783458	chr18	74095644	-2.077	2.9	0.476	0.91	ZNF516	57.17
cg13083674	chr19	55953372	-0.6585	0.9195	0.476	0.91	SHISA7	19.99
cg11647108	chr10	81967516	0.7481	1.045	0.476	0.91		11.48
cg07928642	chr15	77400550	0.7556	1.055	0.476	0.91	SGK269	46.56
cg09069290	chr22	20745587	-0.7708	1.076	0.476	0.91		50.88
cg03587557	chr6	31831553	0.06059	0.08461	0.476	0.91	NEU1	2.98
cg24442572	chr11	12961589	-0.1869	0.261	0.476	0.91	TEAD1	93.15
cg00832491	chr18	12774005	0.2057	0.2872	0.476	0.91		92.01
cg03686067	chr18	66504389	-2.329	3.252	0.476	0.91	CCDC102B	66.34
cg06629767	chr10	72238406	-0.2132	0.2977	0.476	0.91	KIAA1274	2.47
cg22555744	chr6	70577087	-0.2103	0.2937	0.476	0.91	COL19A1	5.45
cg03556653	chr3	115231501	-1.891	2.641	0.476	0.91		38.7
cg00643929	chr19	3506558	0.1387	0.1937	0.476	0.91	FZR1	4.43
cg10516146	chr17	37897246	-0.5122	0.7153	0.476	0.91	GRB7	67.73
cg05250352	chr7	75571631	-0.6057	0.8458	0.476	0.91	POR	89.75
cg13768142	chrX	5821020	-1.803	2.518	0.476	0.91	NLGN4X	81.25
cg03278643	chr4	5710767	1.793	2.503	0.476	0.91	EVC2	50.4
cg07939207	chr12	132601227	-0.843	1.177	0.476	0.91	EP400NL	94.04
cg08767027	chr8	136469773	-0.3149	0.4398	0.476	0.91	KHDRBS3	4.44
cg02648589	chr13	114877260	0.9569	1.336	0.476	0.91	RASA3	54.08
cg15379025	chr21	35552652	-0.856	1.195	0.476	0.91	C21orf82	82.53
cg19564212	chr12	129252220	-1.681	2.347	0.476	0.91		40.09
cg11352681	chr20	44176575	-0.2562	0.3578	0.476	0.91	SPINLW1	6.66
cg00829858	chr2	179148245	0.9629	1.345	0.476	0.91	OSBPL6	67.26
cg08345372	chr16	21289812	-0.04627	0.06461	0.476	0.91	CRYM	1.43
cg16204509	chr12	105478582	0.3033	0.4236	0.476	0.91	ALDH1L2	6.83
cg14939641	chr19	11043850	0.8899	1.243	0.476	0.91		84.67
cg01879458	chr19	50529288	-0.1274	0.1779	0.476	0.91	VRK3	2.37
cg22114827	chr17	4852349	-0.131	0.183	0.476	0.91	PFN1	3.73
cg05617551	chr16	54209183	-1.008	1.407	0.476	0.91		64.52
cg05766896	chr1	157789933	-2.762	3.857	0.476	0.91	FCRL1	45.33
cg13002809	chr4	26362792	-0.7129	0.9956	0.476	0.91	RBPJ	65.36
cg04431186	chr13	113614132	2.185	3.051	0.476	0.91		37.77
cg26223968	chr14	101204240	1.473	2.057	0.476	0.91		31.35
cg19430391	chr17	21360529	-0.0502	0.07011	0.476	0.91		1.63
cg04670848	chr6	35289475	0.2995	0.4182	0.476	0.91	DEF6	90.34
cg15181396	chr19	42806958	-0.1765	0.2465	0.476	0.91	PAFAH1B3	5.22
cg15570293	chr19	2327692	0.8011	1.119	0.476	0.91	LSM7	55.57
cg16797277	chr15	79152920	0.6456	0.9016	0.476	0.91		9.06
cg12610832	chr1	27894955	-0.1434	0.2002	0.476	0.91	AHDC1	3.75
cg00168942	chr10	35894430	0.8848	1.236	0.476	0.91	GJD4	44.99
cg14225868	chr3	100119980	-0.1776	0.248	0.476	0.91	TOMM70A	5.55
cg08436643	chr17	73257657	-0.04569	0.06381	0.476	0.91	MRPS7	1.5
cg01793084	chr5	135170274	-0.09792	0.1368	0.476	0.91	LOC153328	2.5
cg02113184	chr3	186285622	-0.8693	1.214	0.476	0.91	TBCCD1	37.7
cg10844818	chr11	60609393	-0.1755	0.2451	0.476	0.91	CCDC86	2.53
cg24425483	chr6	32146195	0.4174	0.583	0.476	0.91	RNF5	3.8
cg26824949	chr1	160232436	-0.1735	0.2423	0.476	0.91	DCAF8	3.53
cg02488288	chr5	141705351	-0.1092	0.1525	0.476	0.91	SPRY4	3.77
cg04227745	chr2	170284215	0.9983	1.394	0.476	0.91		58.06
cg16974379	chr10	38146505	-0.4469	0.6241	0.476	0.91	ZNF248	3.65
cg22388634	chr20	25058429	-0.9513	1.329	0.476	0.91	VSX1	7.5
cg13905757	chr10	15411709	1.309	1.828	0.476	0.91	FAM171A1	31.88
cg08792703	chr11	60779666	0.5619	0.7849	0.476	0.91	CD6	88.5
cg13361798	chr22	41460015	-0.3769	0.5264	0.476	0.91		93.32
cg07117219	chr1	229566769	-0.1008	0.1407	0.476	0.91		2.59
cg27484662	chr18	77126192	-0.1505	0.2103	0.476	0.91	ATP9B	97.09
cg12178445	chr6	8436263	-0.652	0.9107	0.476	0.91	SLC35B3	10.26
cg08325898	chr8	71096899	-0.3786	0.5288	0.476	0.91	NCOA2	89.5
cg26106370	chr2	37554747	-0.9178	1.282	0.476	0.91		79.45
cg24058852	chr10	114479162	-0.8948	1.25	0.476	0.91	VTI1A	87.91
cg01189783	chr6	100441581	-0.7134	0.9964	0.476	0.91	MCHR2	7.96
cg03938516	chr1	53731693	-0.1823	0.2546	0.476	0.91	LRP8	94.23
cg23984976	chr14	60032921	-1.748	2.441	0.476	0.91	C14orf38	74.45
cg09324113	chr17	56737118	-0.6852	0.9571	0.476	0.91	TEX14	15.95
cg04790755	chr8	145689440	-0.5426	0.7578	0.476	0.91	CYHR1	80.12
cg11461808	chr7	1126579	-0.5744	0.8023	0.476	0.91	GPER	10.32
cg27613357	chr18	596757	-0.1641	0.2292	0.476	0.91	CLUL1	4.96
cg14910406	chr2	220145307	-0.1644	0.2297	0.476	0.91	DNAJB2	94.69
cg23311195	chr19	1434935	-0.6117	0.8544	0.476	0.91	DAZAP1	51.19
cg26835312	chr1	24513473	-0.6945	0.97	0.476	0.91	IL28RA	13.81
cg08635931	chr11	10880635	-0.5627	0.786	0.476	0.91	ZBED5	15.09
cg11694119	chr1	145611008	-0.05358	0.07484	0.476	0.91	POLR3C	2.19
cg13005202	chr5	1555844	-1.219	1.703	0.476	0.91		76.23
cg26157279	chrX	83443186	1.279	1.787	0.476	0.91	RPS6KA6	8.24
cg19194373	chr20	57875703	1.446	2.02	0.476	0.91	EDN3	21.48
cg19292827	chr15	68921782	-0.3098	0.4327	0.476	0.91	CORO2B	93.24
cg11952239	chr6	94432258	-2.132	2.977	0.476	0.91	TSG1	65.46
cg22484594	chr12	131559818	-0.6688	0.9342	0.476	0.91	GPR133	90.87
cg09488196	chr11	89956718	0.21	0.2933	0.476	0.91	CHORDC1	5.92
cg04064353	chr4	14116867	-1.821	2.544	0.476	0.91		65.16
cg25102759	chr1	54376557	-0.2865	0.4003	0.476	0.91	DIO1	93.59
cg02476566	chr12	106696527	-0.3462	0.4835	0.476	0.91	TCP11L2	5.32
cg16913012	chr20	36156219	-0.159	0.2222	0.476	0.91	BLCAP	3.94
cg27296944	chr19	11563628	0.575	0.8032	0.476	0.91	ELAVL3	89.63
cg10221240	chr4	1004669	-0.4321	0.6036	0.476	0.91	FGFRL1	3.19
cg12614442	chr1	147142665	-0.07989	0.1116	0.476	0.91	ACP6	1.68
cg06089086	chr20	52210841	-0.2997	0.4186	0.476	0.91		7.49
cg04118242	chr8	28259409	-0.1762	0.2462	0.476	0.91		3.26
cg19917530	chr2	133855847	-0.7932	1.108	0.476	0.91	NCKAP5	24.52
cg12907969	chr5	89815060	-1.399	1.954	0.476	0.91	LYSMD3	81.16
cg00650722	chr22	19135600	-1.097	1.532	0.476	0.91		31.15
cg03816598	chr2	218900909	0.8304	1.16	0.476	0.91		88.04
cg20654624	chr17	73772719	-0.7856	1.098	0.476	0.91	H3F3B	70.87
cg18608055	chr19	1130866	-0.6154	0.8597	0.476	0.91	SBNO2	71.04
cg23928824	chr14	69726397	-0.04536	0.06337	0.476	0.91	GALNTL1	1.84
cg15460816	chr12	25150402	-0.7696	1.075	0.476	0.91	C12orf77	78.48
cg22838882	chr3	138952118	-0.662	0.9248	0.476	0.91	PISRT1	78.67
cg17756730	chr1	172608644	-0.6897	0.9635	0.476	0.91		71.64
cg11713788	chr6	3458177	-0.78	1.09	0.476	0.91	SLC22A23	28.71
cg09787021	chr1	25988486	-0.8526	1.191	0.476	0.91	MAN1C1	80.29
cg08797444	chr10	116384079	0.6139	0.8577	0.476	0.91	ABLIM1	80.3
cg01869136	chr14	56755262	-1.34	1.872	0.476	0.91	PELI2	87.45
cg19508458	chr14	97091902	-1.236	1.727	0.476	0.91		74.55
cg05074138	chr2	204732687	-0.5873	0.8205	0.476	0.91	CTLA4	82.07
cg21035422	chr2	111878294	-0.148	0.2068	0.476	0.91	BCL2L11	1.92
cg16607945	chr17	74468491	-0.5023	0.7017	0.476	0.91	RHBDF2	84.99
cg11301069	chr17	8027502	-0.2928	0.409	0.476	0.91	HES7	4.97
cg02438481	chr6	168199400	-0.8718	1.218	0.476	0.91		34.71
cg20641095	chr17	40374347	0.9034	1.262	0.476	0.91	STAT5B	26.04
cg23625250	chr10	5540824	-0.265	0.3702	0.476	0.91	CALML5	92.84
cg10210728	chr19	58175941	-0.1044	0.1458	0.476	0.91		3.48
cg06233745	chr16	90028462	0.04804	0.06711	0.476	0.91	DEF8	98.55
cg19724567	chr7	112063079	-0.4027	0.5626	0.476	0.91	IFRD1	11.35
cg08522428	chr22	38902511	-0.071	0.09919	0.476	0.91	DDX17	2.52
cg14091497	chr9	139430748	-1.239	1.731	0.476	0.91	NOTCH1	61.39
cg03658471	chr10	52383438	-0.3394	0.4742	0.476	0.91	SGMS1	4.41
cg04057706	chr11	63591857	0.394	0.5504	0.476	0.91	C11orf84	86.77
cg11141013	chr16	30583056	-0.1267	0.177	0.476	0.91	ZNF688	1.48
cg17721355	chr8	143516572	1.094	1.528	0.476	0.91		39.09
cg07535751	chr17	36507871	-0.05327	0.07443	0.476	0.91	SOCS7	2.04
cg21666217	chr1	115053421	-0.4198	0.5865	0.476	0.91	TRIM33	3.69
cg26348995	chr17	80345367	-2.359	3.295	0.476	0.91		68.45
cg09122414	chr1	38391771	0.617	0.8621	0.476	0.91	INPP5B	13.63
cg04413644	chr1	9242184	-0.2726	0.3809	0.476	0.91		4.68
cg09359351	chr3	122509111	-0.8509	1.189	0.476	0.91	HSPBAP1	42.54
cg09293773	chr11	57957939	1.272	1.777	0.476	0.91	OR9Q2	64.51
cg12094420	chr1	197324797	-0.4106	0.5736	0.476	0.91	CRB1	95.81
cg01663682	chr15	93447777	-0.1099	0.1536	0.476	0.91	CHD2	3.01
cg09428846	chr11	47584600	1.693	2.365	0.476	0.91		58.56
cg14608454	chr9	140106083	-0.6645	0.9284	0.476	0.91	NDOR1	89.13
cg16358215	chr11	70455662	-0.8654	1.209	0.476	0.91	SHANK2	87.91
cg05341781	chr1	164723567	0.5007	0.6995	0.476	0.91	PBX1	80.22
cg14569644	chr12	54408091	-1.126	1.573	0.476	0.91		45.96
cg04099767	chr13	113529660	-0.7999	1.118	0.476	0.91	ATP11A	61.48
cg15444387	chr19	48248531	-0.06232	0.08707	0.476	0.91	GLTSCR2	1.86
cg05817664	chr1	212731921	-0.06075	0.08488	0.476	0.91		2.55
cg13403689	chr6	32820641	-1.194	1.668	0.476	0.91	PSMB9	16.63
cg06044117	chr11	95523445	-0.1175	0.1642	0.476	0.91	FAM76B	3.01
cg21408848	chr3	12949849	-0.4253	0.5942	0.476	0.91	IQSEC1	84.46
cg13528935	chr8	127569642	0.2075	0.2899	0.476	0.91	FAM84B	5.63
cg03681679	chr16	4748915	0.0595	0.08314	0.476	0.91	ANKS3	98.19
cg12974258	chr5	149493011	-0.5705	0.7971	0.476	0.91	CSF1R	23.75
cg23318020	chr13	74805375	2.228	3.113	0.476	0.91		56.43
cg27444651	chr4	13486108	-0.3149	0.44	0.476	0.91	RAB28	3.91
cg00437311	chr19	37178174	-1.061	1.482	0.476	0.91		18.71
cg10512089	chr11	57408751	-0.8464	1.183	0.476	0.91	MIR130A	54.31
cg13102028	chr17	78668008	-0.5703	0.7968	0.476	0.91	RPTOR	50.14
cg22171626	chr17	40075284	-0.0475	0.06637	0.476	0.91	ACLY	1.73
cg14971941	chr6	31637664	-0.4174	0.5832	0.476	0.91	LY6G5B	87.98
cg13711186	chr3	58050885	-0.27	0.3773	0.476	0.91	FLNB	93.94
cg25107791	chr6	35764958	0.5324	0.7439	0.476	0.91	CLPS	77.23
cg06289474	chr3	156138076	-0.8815	1.232	0.476	0.91	KCNAB1	86.99
cg03197500	chr7	64255045	-0.04674	0.06531	0.476	0.91	ZNF138	1.69
cg24331354	chr3	14444067	-0.3833	0.5355	0.476	0.91	SLC6A6	4.65
cg01624937	chr1	43997446	-0.05236	0.07317	0.476	0.91	PTPRF	1.88
cg07740599	chr16	524857	-0.2975	0.4157	0.476	0.91	RAB11FIP3	91.9
cg13919821	chr3	44753865	1.033	1.444	0.476	0.91	ZNF502	37.71
cg14691529	chr12	54357771	-1.661	2.321	0.476	0.91	HOTAIR	45.62
cg02007434	chr10	98210804	-1.031	1.441	0.476	0.91	TLL2	75.77
cg25342699	chr11	20184128	1.977	2.763	0.476	0.91		28.04
cg26023389	chr6	53013589	0.7932	1.108	0.476	0.91	GCM1	25.7
cg13705169	chr10	102775472	-0.6654	0.9298	0.476	0.91		69.37
cg08972756	chr2	71133854	0.5975	0.8349	0.476	0.91	VAX2	79.7
cg24001246	chr1	21949481	-0.6344	0.8865	0.476	0.91	RAP1GAP	35.65
cg17941579	chr1	2929594	-1.031	1.441	0.476	0.91		69.83
cg03803619	chr3	40566673	-0.3471	0.485	0.476	0.91	ZNF621	4.83
cg18517961	chr17	4401911	-0.07989	0.1116	0.476	0.91	SPNS2	3.29
cg05300762	chr19	16990306	-0.4207	0.5878	0.476	0.91	SIN3B	85.7
cg19844333	chr5	154912712	-0.6975	0.9748	0.476	0.91		15.5
cg11007962	chr2	236923454	-0.2838	0.3965	0.476	0.91	AGAP1	93.93
cg19954613	chr22	22020219	-0.9542	1.333	0.476	0.91	PPIL2	7.21
cg06323885	chrX	102883827	1.368	1.911	0.476	0.91	TCEAL1	15.28
cg06173319	chr16	90148775	1.191	1.664	0.476	0.91		9.9
cg12047391	chr1	160957458	-0.3813	0.5328	0.476	0.91		86.07
cg11737831	chr19	980707	-0.1608	0.2247	0.476	0.91		8.32
cg06873880	chr14	37123678	-1.605	2.243	0.476	0.91		38.36
cg04743947	chr12	112820215	-0.42	0.5869	0.476	0.91		3.79
cg04907244	chr7	22894795	-0.8676	1.212	0.476	0.91	SNORD93	21.74
cg03035359	chr11	68119157	-0.4017	0.5614	0.476	0.91	LRP5	84.5
cg01420491	chr2	20834624	0.3784	0.5289	0.476	0.91	HS1BP3	86.47
cg03377895	chr4	156875553	-0.8213	1.148	0.476	0.91	CTSO	53.43
cg13072098	chr1	64512024	0.492	0.6876	0.476	0.91	ROR1	90.52
cg01673240	chr4	7026788	-0.1714	0.2396	0.476	0.91	TBC1D14	94.75
cg01820539	chr2	229045122	-1.495	2.089	0.476	0.91	SPHKAP	32.83
cg21227253	chr14	86050984	-1.155	1.614	0.476	0.91	FLRT2	26.96
cg19714308	chr18	75996301	2.259	3.158	0.476	0.91		54.58
cg00795825	chr17	39472114	-0.7227	1.01	0.476	0.91	KRTAP17-1	54.77
cg18644481	chr6	31854849	0.05676	0.07933	0.476	0.91	EHMT2	98.51
cg05580060	chr16	74700937	-0.1722	0.2407	0.476	0.91	RFWD3	3.86
cg13389958	chr7	27280924	-1.297	1.812	0.476	0.91	EVX1	62.75
cg21160149	chr1	3208865	-1.202	1.68	0.476	0.91	PRDM16	38.76
cg08195176	chr11	116781303	-0.6851	0.9575	0.476	0.91	SIK3	81
cg04199556	chr14	105358567	-0.4168	0.5825	0.477	0.91	KIAA0284	90.8
cg06654956	chr13	79161082	-1.806	2.524	0.477	0.91		30.49
cg22112918	chr6	33375711	-0.1472	0.2057	0.477	0.91	KIFC1	94.64
cg19841572	chr12	2039752	-0.7251	1.013	0.477	0.91		52.06
ch.16.62634859F	chr16	64077358	-0.3489	0.4877	0.477	0.91		8.85
cg24766398	chr6	25830852	1.008	1.409	0.477	0.91	SLC17A1	36.61
cg25247183	chr22	38073049	-0.1285	0.1795	0.477	0.91	LGALS1	2.75
cg27271445	chrX	153060150	1.196	1.672	0.477	0.91	IDH3G	18.97
cg24428913	chrX	48541432	2.277	3.182	0.477	0.91	WAS	74.4
cg07070940	chrX	7065614	-0.2172	0.3036	0.477	0.91	HDHD1A	4.16
cg08975529	chr11	70309722	0.5434	0.7595	0.477	0.91		89.01
cg00654637	chr9	131156065	-0.5198	0.7266	0.477	0.91	MIR219-2	83.79
cg07143462	chr2	157289513	-0.4261	0.5955	0.477	0.91		91.38
cg00051068	chr20	10655610	-0.3956	0.553	0.477	0.91	JAG1	2.86
cg11835050	chr19	54188483	-0.5449	0.7616	0.477	0.91	MIR519C	75.56
cg11906173	chr12	125473388	-0.2348	0.3282	0.477	0.91	DHX37	6.91
cg11609556	chr17	79006044	0.587	0.8205	0.477	0.91	FLJ90757	76.64
cg00223042	chr2	65126816	0.8026	1.122	0.477	0.91		83.37
cg24352075	chr11	125462730	-0.07935	0.1109	0.477	0.91	STT3A	2.91
cg20287640	chr5	131825644	0.4357	0.609	0.477	0.91	IRF1	7.52
cg05399703	chr15	78527275	-0.3683	0.5147	0.477	0.91	ACSBG1	87.08
cg16068020	chrX	101770958	-1.104	1.543	0.477	0.91	TMSB15A	14.71
cg18053846	chr3	169100731	1.478	2.066	0.477	0.91	MECOM	35.73
cg18718844	chr8	27632591	-0.2605	0.3641	0.477	0.91	ESCO2	7.25
cg22718774	chr11	236527	-0.1392	0.1946	0.477	0.91	SIRT3	4.29
cg04801098	chr16	88690990	0.3856	0.539	0.477	0.91	ZC3H18	87.74
cg02084403	chr4	1979230	0.9282	1.298	0.477	0.91	WHSC1	86.01
cg03727192	chr8	59063229	-0.8977	1.255	0.477	0.91		84.88
cg04388989	chr19	30715606	-2.439	3.409	0.477	0.91		34.31
cg17617223	chr9	131534466	-0.1427	0.1994	0.477	0.91	ZER1	3.1
cg16322655	chr11	31391333	-0.04647	0.06496	0.477	0.91	DNAJC24	1.17
cg08675565	chr4	189321244	-0.6059	0.847	0.477	0.91		27.38
cg17476223	chr4	77663285	-1.558	2.177	0.477	0.91	SHROOM3	78.56
cg14935378	chr7	86849013	-0.1229	0.1718	0.477	0.91	C7orf23	2.44
cg26547719	chr11	2721437	0.6601	0.9228	0.477	0.91	KCNQ1OT1	46.93
cg11491381	chr20	3063503	-0.04369	0.06108	0.477	0.91	AVP	1.23
cg01707330	chr6	30290408	0.4219	0.5897	0.477	0.91	HCG18	85.56
cg08847132	chr5	173315876	-0.191	0.2669	0.477	0.91	CPEB4	4.81
cg10761425	chr3	12988976	-0.6423	0.8979	0.477	0.91	IQSEC1	80.44
cg04112866	chr2	105925965	0.5534	0.7735	0.477	0.91	TGFBRAP1	75.43
cg14045575	chr19	38865075	-0.1299	0.1816	0.477	0.91	PSMD8	4.52
cg27539482	chr13	111589090	-1.075	1.503	0.477	0.91		76.25
cg03962214	chr1	10707953	1.517	2.12	0.477	0.91	CASZ1	90.37
cg05605944	chrX	43741945	1.245	1.74	0.477	0.91	MAOB	18.86
cg02970919	chr4	186300945	-0.3767	0.5265	0.477	0.91	LRP2BP	91.37
cg26745294	chr16	1071049	0.8334	1.165	0.477	0.91		36.6
cg19409088	chr2	128284131	-0.04341	0.06068	0.477	0.91	IWS1	1.49
cg07252792	chr22	21987048	-1.083	1.513	0.477	0.91	CCDC116	48.09
cg19610126	chr20	61876295	-0.8989	1.257	0.477	0.91	NKAIN4	58.69
cg21195762	chr14	64010226	-0.1343	0.1877	0.477	0.91	PPP2R5E	3.14
cg27398720	chr4	111541173	-0.7989	1.117	0.477	0.91	PITX2	63.03
cg12686314	chr10	95225718	-0.7452	1.042	0.477	0.91	MYOF	6.15
cg04562976	chr1	172501996	-0.4409	0.6163	0.477	0.91	C1orf9	2.55
cg20972167	chr1	172107987	-0.6973	0.9748	0.477	0.91	DNM3	48.24
cg17395266	chr12	51632990	-0.1432	0.2003	0.477	0.91	DAZAP2	2.75
cg20646018	chr12	4430090	-0.4259	0.5954	0.477	0.91	C12orf5	6.57
cg10590657	chr3	192538384	0.5176	0.7237	0.477	0.91	C3orf59	11.99
cg04471485	chr9	139889789	-0.8617	1.205	0.477	0.91	CLIC3	41.09
cg03759346	chr3	159744064	-0.729	1.019	0.477	0.91		52.03
cg03360272	chr13	111483072	-1.632	2.282	0.477	0.91		84.97
cg08157292	chr2	242090620	-0.9589	1.341	0.477	0.91	PPP1R7	47.54
cg07967409	chr19	12444381	2.281	3.189	0.477	0.91	ZNF563	53.89
cg19108785	chr5	612011	-0.1004	0.1404	0.477	0.91	CEP72	3.58
cg03847535	chr3	69812973	-0.3137	0.4386	0.477	0.91	MITF	92.82
cg23857725	chrX	135180640	1.18	1.65	0.477	0.91		73.19
cg00214856	chr11	2242500	-0.6474	0.9051	0.477	0.91		82.83
cg01930356	chr2	149645934	0.7881	1.102	0.477	0.91	KIF5C	23.21
ch.20.531991F	chr20	24944973	0.6028	0.8428	0.477	0.91	C20orf3	14.33
cg02224819	chr3	169754231	-0.3728	0.5213	0.477	0.91		89.41
cg13168598	chr1	85725329	-0.2819	0.3941	0.477	0.91	C1orf52	4.5
cg18246134	chr3	153200854	-0.9443	1.32	0.477	0.91	C3orf79	89.77
cg25707387	chr1	56843755	-0.1595	0.2229	0.477	0.91		94.68
cg21082141	chr4	81111985	-0.8873	1.241	0.477	0.91	PRDM8	76.9
cg08368938	chr3	167453466	-0.1807	0.2527	0.477	0.91	PDCD10	5.04
cg15715049	chr1	11732205	-1.1	1.538	0.477	0.91	FBXO6	85.53
cg26197690	chr5	139936946	-0.06179	0.08639	0.477	0.91	SRA1	1.86
cg21480740	chr7	158819193	-0.2988	0.4178	0.477	0.91		93.39
cg10568796	chr22	21193857	0.8184	1.144	0.477	0.91	PI4KA	84.03
cg12641660	chr1	117602129	-0.08823	0.1234	0.477	0.91	TTF2	3.17
cg21974239	chr22	50700478	-0.3593	0.5024	0.477	0.91	MAPK12	8.45
cg15199408	chr4	76649756	-0.4705	0.6579	0.477	0.91	USO1	5.86
cg20035319	chr17	76102438	-1.077	1.506	0.477	0.91	TNRC6C	8.82
cg24016035	chr19	30205900	-0.2023	0.2828	0.477	0.91	C19orf12	5.67
cg14506192	chr12	122711988	-0.371	0.5187	0.477	0.91	DIABLO	91.45
cg18794976	chr5	160802610	0.8176	1.143	0.477	0.91	GABRB2	23.32
cg08679134	chr3	195474182	-1.489	2.081	0.477	0.91	MUC4	58.32
cg16370258	chr1	232937210	-0.2954	0.4131	0.477	0.91		94.07
cg06623151	chr11	2293201	-0.9087	1.271	0.477	0.91	ASCL2	14.78
cg09600715	chr7	27229163	-0.7611	1.064	0.477	0.91		47.99
cg22777724	chr17	46622516	-0.5516	0.7713	0.477	0.91	HOXB2	86.99
cg10582858	chr11	121069511	1.307	1.827	0.477	0.91		39.94
cg03172991	chr19	13105728	-0.4563	0.638	0.477	0.91	NFIX	40.62
cg25818615	chr3	123217274	0.1931	0.27	0.477	0.91	PTPLB	93.02
cg00745293	chrX	102862621	-2.221	3.106	0.477	0.91	TCEAL3	53.78
cg05309280	chr2	171785085	-1.045	1.462	0.477	0.91	GORASP2	22.72
cg13569714	chr11	12033074	-1.54	2.153	0.477	0.91		69.31
cg13217590	chr2	6122107	-0.8	1.119	0.477	0.91	LOC400940	15
cg03023867	chr1	109756414	-0.1072	0.1499	0.477	0.91	SARS	4.24
cg13066481	chr3	123372199	-0.4912	0.6868	0.477	0.91	MYLK	43.77
cg19715936	chr7	50634035	-0.5459	0.7633	0.477	0.91	DDC	91.29
cg04481170	chr3	158445995	-0.724	1.012	0.477	0.91	RARRES1	8.51
cg03461100	chr10	23410368	-0.6123	0.8562	0.477	0.91	MSRB2	89.2
cg06158944	chr4	99182422	0.09306	0.1301	0.477	0.91	RAP1GDS1	2.36
cg20302342	chr1	156215951	-0.3584	0.5011	0.477	0.91	PAQR6	4.84
cg08415986	chr19	639726	-0.05472	0.07652	0.477	0.91	FGF22	1.9
cg20281912	chr8	143745200	-0.5554	0.7767	0.477	0.91	JRK	91.91
cg03301025	chr17	16375621	-0.5069	0.7089	0.477	0.91	C17orf76	90.56
cg17985418	chr17	66031785	-0.5842	0.817	0.477	0.91	KPNA2	4.93
cg08805497	chr2	236673911	-0.1694	0.2368	0.477	0.91	AGAP1	97.25
cg24766030	chr17	34311861	-0.8545	1.195	0.477	0.91	CCL14	42.94
cg23874606	chr19	5226047	-0.587	0.8209	0.477	0.91	PTPRS	50.48
cg19823494	chr2	168575200	1.27	1.776	0.477	0.91		63.67
cg09337248	chr20	36572562	-0.3494	0.4887	0.477	0.91	VSTM2L	95.54
cg21552014	chr3	146026497	1.206	1.687	0.477	0.91		52.72
cg10959664	chr13	98979676	-0.5079	0.7104	0.477	0.91	FARP1	81.79
cg20291222	chr12	75784541	-0.6974	0.9753	0.477	0.91	GLIPR1L2	12.24
cg11374335	chr19	34971543	-0.3355	0.4692	0.477	0.91	WTIP	91.41
cg08363067	chr16	16170085	0.5633	0.7878	0.477	0.91	ABCC1	70.98
ch.13.721274R	chr13	51955414	-1.238	1.732	0.477	0.91	INTS6	15.06
cg25533547	chr2	73053217	-0.505	0.7063	0.477	0.91	EXOC6B	4.3
cg26665904	chr12	9227237	1.484	2.075	0.477	0.91	A2M	52.98
cg26524552	chr1	65616297	-1.226	1.715	0.477	0.91	AK3L1	69.63
cg03888064	chr1	156305656	0.5924	0.8286	0.477	0.91	CCT3	66.5
cg03929205	chr22	38453489	-0.1729	0.2418	0.477	0.91	PICK1	5
cg16096311	chr1	151693261	0.58	0.8111	0.477	0.91	C1orf230	61.25
cg00876141	chr4	47837775	-0.4994	0.6985	0.477	0.91	CORIN	56.64
cg10723146	chr14	65346721	-0.3893	0.5444	0.477	0.91		4.16
cg23638107	chr8	103129185	-0.2349	0.3285	0.477	0.91	NCALD	94
cg09871637	chr1	87800511	-0.3595	0.5028	0.477	0.91	LMO4	7.19
cg03627957	chr2	233387304	-0.3663	0.5123	0.477	0.91		4.05
cg01316659	chr6	30418115	-2.373	3.319	0.477	0.91		43.74
cg11662678	chr2	74153884	-0.06062	0.08479	0.477	0.91	DGUOK	2.18
cg12061370	chr6	33147514	-0.7142	0.9989	0.477	0.91	COL11A2	72.91
cg24987806	chr2	209130885	-0.2461	0.3442	0.477	0.91	PIKFYVE	3.82
cg02553655	chr5	150029718	0.3167	0.443	0.477	0.91	SYNPO	95.61
cg11823159	chr2	128611859	0.66	0.9232	0.477	0.91	POLR2D	75.18
cg06636541	chr17	79374515	1.146	1.604	0.477	0.91	BAHCC1	56.99
cg00943083	chr5	78134577	-0.1827	0.2556	0.477	0.91	ARSB	93.39
cg12250705	chr2	216974060	-0.06416	0.08974	0.477	0.91	XRCC5	2.03
cg07184807	chr3	157537400	-1.712	2.395	0.477	0.91		64.8
cg13042288	chr15	90349979	0.4527	0.6332	0.477	0.91	ANPEP	88.28
cg24530147	chr3	138763894	2.932	4.101	0.477	0.91	PRR23C	55.81
cg04023936	chr7	56066988	-0.2515	0.3517	0.477	0.91	GBAS	94.11
cg19100061	chr8	28347842	-0.2799	0.3915	0.477	0.91	FBXO16	3.96
cg11967727	chr21	47743836	-0.3381	0.4728	0.477	0.91	PCNT	4.08
cg02555807	chr15	40615100	-0.6572	0.9193	0.477	0.91		74.08
cg03192163	chr6	137365300	-0.2753	0.3851	0.477	0.91	IL20RA	3.29
cg04025590	chr1	26560450	-0.32	0.4476	0.477	0.91	CCDC21	3.18
cg01164686	chr1	2024593	-0.333	0.4657	0.477	0.91	PRKCZ	92.41
cg01496136	chr16	57375219	-0.4371	0.6114	0.477	0.91		82.28
cg00201568	chr3	71214907	-0.1901	0.2659	0.477	0.91	FOXP1	94.96
cg16016036	chr2	1417109	1.606	2.247	0.477	0.91	TPO	78.41
cg01295539	chr15	63100998	-0.4697	0.657	0.477	0.91	TLN2	85.6
cg19147390	chr19	4911058	-0.6321	0.8841	0.477	0.91	UHRF1	72.49
cg23244540	chr2	127532388	-0.8108	1.134	0.477	0.91		38.38
cg02105485	chr4	110481292	-0.1694	0.237	0.477	0.91	CCDC109B	2.61
cg02223005	chr5	693632	-0.04651	0.06506	0.477	0.91	TPPP	1.25
cg16682721	chr11	71931577	-0.2385	0.3336	0.477	0.91	FOLR2	92.06
cg04858230	chr10	116581358	-0.1872	0.2618	0.477	0.91	FAM160B1	3.84
cg01534217	chr3	71632920	-0.6583	0.9209	0.477	0.91	FOXP1	3.28
cg14645244	chr6	32552205	2.588	3.62	0.477	0.91	HLA-DRB1	28.62
cg01139403	chr11	126815651	-1.158	1.62	0.477	0.91	KIRREL3	30.28
cg07135296	chr16	27761488	-0.2044	0.2859	0.477	0.91	KIAA0556	94.52
cg14923188	chr6	55512453	-1.09	1.524	0.477	0.91		78.54
cg02462416	chr11	2036573	-0.8532	1.194	0.477	0.91		52.2
cg22774127	chr17	13972928	-0.2147	0.3004	0.477	0.91	COX10	5.16
cg25692633	chr7	6209226	-0.3107	0.4346	0.477	0.91	CYTH3	92.06
cg19136717	chr15	72766740	-0.1993	0.2787	0.477	0.91	ARIH1	5.65
cg11540997	chr15	45407818	0.6795	0.9506	0.477	0.91	DUOX2	47.45
cg16208271	chr20	25176149	-0.1608	0.225	0.477	0.91	ENTPD6	3.92
cg13147717	chr3	173113910	-0.217	0.3035	0.477	0.91		3.57
cg05649077	chr3	195273304	-2.7	3.777	0.477	0.91		85.21
cg03634887	chr16	66730948	-0.3397	0.4753	0.477	0.91	CMTM4	5.1
cg07699454	chr6	39274353	-0.5891	0.8241	0.477	0.91	KCNK17	64.84
cg16566353	chr3	37860954	-0.9277	1.298	0.477	0.91	ITGA9	82.35
cg00772959	chr1	9532871	-1.682	2.353	0.477	0.91		46.53
cg27505880	chr10	101491799	-0.1854	0.2593	0.477	0.91	COX15	1.87
cg12013685	chr15	63243220	-0.5915	0.8275	0.477	0.91		75.69
cg10473100	chr15	25958928	0.4125	0.577	0.477	0.91	ATP10A	97.55
cg09229912	chr12	111471963	-0.7687	1.075	0.477	0.91	CUX2	8.16
cg14178173	chr7	157495532	-1.179	1.649	0.477	0.91	PTPRN2	36.43
cg07189381	chr19	55660514	0.4588	0.6418	0.477	0.91	TNNT1	6.72
cg09061045	chr5	140071322	-0.1715	0.2399	0.477	0.91	HARS	3.29
cg13530203	chr17	7486961	-0.1559	0.2181	0.477	0.91	MPDU1	2.79
cg12328660	chr3	119896128	0.2725	0.3812	0.477	0.91	GPR156	5.9
cg05353356	chr10	14505002	-0.571	0.7988	0.477	0.91		88.66
cg17408972	chr5	34684628	0.6502	0.9096	0.477	0.91	RAI14	25.41
cg06455686	chr6	168971081	-2.638	3.691	0.477	0.91	SMOC2	69.52
cg16346591	chr2	10697152	-0.5397	0.755	0.477	0.91		90.22
cg24874309	chr11	123910402	-1.907	2.669	0.477	0.91	OR10G7	37.56
cg09382842	chr6	31237405	5.875	8.219	0.477	0.91	HLA-C	50.76
cg16911872	chr7	152591175	-0.7439	1.041	0.477	0.91		25.1
cg11433207	chr15	61889588	-1.762	2.465	0.477	0.91		67.06
cg07659872	chr7	25019747	-0.3581	0.501	0.477	0.91	OSBPL3	6.57
cg10284755	chr14	97081899	-1.394	1.95	0.477	0.91		47.96
cg13511098	chr10	79686289	-0.1031	0.1442	0.477	0.91	LOC100128292	1.62
cg18174834	chr1	212740460	0.2306	0.3226	0.477	0.91	ATF3	7.32
cg20959960	chr20	47894568	-0.07133	0.09979	0.477	0.91	C20orf199	1.58
cg05057352	chr16	17499310	0.5423	0.7587	0.477	0.91	XYLT1	82.48
cg16481618	chr17	64225731	0.6597	0.9229	0.477	0.91	APOH	20.18
cg01804925	chr6	27107588	-1.219	1.706	0.477	0.91	HIST1H2BK	58.63
cg16467628	chr14	55493573	-0.07685	0.1075	0.477	0.91	WDHD1	2.15
cg16701007	chr19	17982599	-0.8223	1.15	0.477	0.91	SLC5A5	25.37
cg03995228	chr2	219263974	0.1421	0.1987	0.477	0.91	CTDSP1	4.54
cg18428516	chr5	100238819	-0.1549	0.2168	0.477	0.91	ST8SIA4	3.84
cg07991229	chr6	125684960	0.14	0.1959	0.477	0.91		3.1
cg00271633	chr15	66162152	-0.3135	0.4386	0.477	0.91	RAB11A	9.11
cg05606948	chr13	24408286	-0.731	1.023	0.477	0.91	MIPEP	83.85
cg27491887	chr11	2554583	-0.7263	1.016	0.477	0.91	KCNQ1	34.09
cg23601586	chr17	73517413	0.3558	0.4978	0.477	0.91	TSEN54	88.54
cg18951332	chr2	220777552	1.117	1.562	0.477	0.91		40.26
cg06485032	chr13	22615064	0.8401	1.175	0.477	0.91		14.96
cg03843170	chr6	41253757	-1.391	1.947	0.477	0.91	TREM1	61.13
cg02934500	chr4	142557404	0.2004	0.2803	0.477	0.91	IL15	5.73
cg05308970	chr16	85318420	-1.332	1.864	0.477	0.91		60.16
cg04749422	chr14	100268239	-0.1399	0.1957	0.477	0.91	EML1	95.78
cg05606190	chr7	133764402	-0.9751	1.364	0.477	0.91		61.56
cg22657632	chr2	217545159	-0.6722	0.9405	0.477	0.91	IGFBP5	45.93
cg14557288	chr10	72454026	1.797	2.514	0.477	0.91	ADAMTS14	38.83
cg25244980	chr22	40042606	-0.4377	0.6124	0.477	0.91	CACNA1I	25.21
cg24476939	chr20	43804797	-1.365	1.909	0.477	0.91	PI3	34.49
cg17315833	chr5	179499106	-0.6445	0.9017	0.477	0.91	RNF130	3.68
cg00701809	chr19	1158843	-0.1521	0.2128	0.477	0.91	SBNO2	95.61
ch.10.1748644R	chr10	82630622	-0.1162	0.1626	0.477	0.91		3.97
cg25338994	chr2	73168150	-0.37	0.5177	0.477	0.91		88.87
cg26256999	chr1	249200418	-0.06613	0.09253	0.477	0.91	PGBD2	2.54
cg04603166	chr11	133808092	-1.567	2.192	0.477	0.91	IGSF9B	77.69
cg11201256	chr1	184403226	0.7982	1.117	0.477	0.91	C1orf21	83.22
cg03986322	chr1	9789699	-0.5374	0.752	0.477	0.91	CLSTN1	70.24
cg07713538	chr6	30879930	-0.3112	0.4354	0.477	0.91	GTF2H4	91.49
cg16040564	chr1	108510531	1.621	2.268	0.477	0.91		43.74
cg24828465	chr11	64072910	-0.06038	0.08449	0.477	0.91	ESRRA	1.32
cg17786067	chr4	123846256	-0.3038	0.4252	0.477	0.91	SPATA5	92.27
cg09231992	chr10	105218524	-0.4498	0.6294	0.477	0.91	CALHM1	84.85
cg13604276	chr7	157387277	-1.399	1.958	0.477	0.91	PTPRN2	61.08
cg22992573	chr12	95611779	-0.3352	0.469	0.477	0.91	VEZT	6.87
cg02539671	chr6	41132055	-0.6412	0.8972	0.477	0.91	TREM2	89.49
cg09761980	chrX	47050044	0.236	0.3302	0.477	0.91	UBA1	5.34
cg06035161	chr3	53915801	-0.04477	0.06265	0.477	0.91	ACTR8	1.46
cg12450391	chr11	86660015	-0.5308	0.7428	0.477	0.91	FZD4	66.86
cg24963526	chr3	127641373	1.231	1.723	0.477	0.91	KBTBD12	68.8
cg05911136	chr5	177824	-0.632	0.8844	0.477	0.91	PLEKHG4B	86.9
cg09387914	chr6	53187374	0.5371	0.7516	0.477	0.91	ELOVL5	74.42
cg26342915	chr7	81313623	1.512	2.116	0.477	0.91		74.24
cg27040463	chr13	108871178	-0.07896	0.1105	0.477	0.91	ABHD13	2.49
cg06249499	chr6	166796752	-0.5987	0.8378	0.477	0.91	BRP44L	4.87
cg13152690	chr14	91695017	-0.4958	0.6938	0.477	0.91		82.41
cg08938155	chr5	77043612	1.229	1.72	0.477	0.91	TBCA	67.47
cg18492804	chr14	54976994	-0.8511	1.191	0.477	0.91	CGRRF1	17.81
cg27431182	chr1	245499492	-0.6714	0.9396	0.477	0.91	KIF26B	35.42
cg21432763	chr22	49487534	-1.437	2.011	0.477	0.91		62.83
cg02925144	chr10	12085488	-0.09748	0.1364	0.477	0.91	UPF2	2.7
cg12325588	chr5	167696398	-0.04871	0.06816	0.477	0.91		1.54
cg07480495	chr12	109748034	-0.1498	0.2097	0.477	0.91	FOXN4	3.17
cg00386408	chr5	135364970	1.827	2.557	0.477	0.91	TGFBI	24.95
cg14816087	chr6	27259043	0.5676	0.7944	0.477	0.91		64.05
cg05246887	chr4	57775294	-0.2293	0.3209	0.477	0.91	REST	3.79
cg12593431	chr13	112240754	-1.816	2.542	0.477	0.91		51.74
cg07100128	chr2	220083833	-0.1979	0.277	0.477	0.91	ABCB6	3.5
cg00533215	chr2	68384397	-0.06382	0.08932	0.477	0.91	PNO1	2.02
cg26528541	chr5	171881553	-0.1793	0.251	0.477	0.91	SH3PXD2B	3.91
cg07436152	chr6	50819236	-1.251	1.751	0.477	0.91		67.68
cg24250234	chr1	33593972	-0.5282	0.7393	0.477	0.91		38.89
cg17025122	chr12	117536948	-0.8127	1.137	0.477	0.91	TESC	9.41
cg24349555	chr6	139456526	-0.6065	0.8489	0.477	0.91	HECA	7.68
cg10148473	chr12	75601824	-2.479	3.47	0.477	0.91	KCNC2	21.61
cg10348322	chr20	23342156	-0.123	0.1721	0.477	0.91		3.44
cg04482760	chr15	49339272	-0.3424	0.4792	0.477	0.91	SECISBP2L	91.04
cg09131511	chr2	163089214	-0.8502	1.19	0.477	0.91	FAP	87.06
cg25169180	chr11	61511132	-2.61	3.653	0.477	0.91	DAGLA	63.12
cg21190361	chr9	34459060	-0.3701	0.518	0.477	0.91	DNAI1	8.37
cg03333776	chr1	52455148	-0.5765	0.8069	0.477	0.91	RAB3B	61.79
cg00547777	chr2	203736784	-0.2574	0.3603	0.477	0.91	ICA1L	7.62
cg07920195	chr19	43530623	-0.9839	1.377	0.477	0.91	PSG11	75.04
cg14132167	chr6	90661052	-0.5844	0.818	0.477	0.91	BACH2	20.05
cg07608496	chr21	47649218	-0.2018	0.2825	0.477	0.91	MCM3APAS	4.17
cg27130406	chr16	89901659	-1.774	2.483	0.477	0.91	SPIRE2	80.47
cg26132114	chr10	44223934	0.9982	1.397	0.477	0.91		17.34
cg16705245	chr2	180725637	0.5587	0.782	0.477	0.91	ZNF385B	8
cg05286234	chr7	66079246	0.8005	1.12	0.477	0.91		77.78
cg09087191	chr11	9907493	-0.5178	0.7247	0.477	0.91	SBF2	92.21
cg23944920	chr2	554603	-1.528	2.139	0.477	0.91		71.33
cg14998790	chr20	18477778	0.1578	0.2209	0.477	0.91	RBBP9	5.51
cg19265913	chr10	81154181	0.4227	0.5917	0.477	0.91	ZCCHC24	94.99
cg12117975	chr15	95577957	-0.1548	0.2167	0.477	0.91		94.5
cg05578673	chr1	90307339	-0.1808	0.253	0.477	0.91	LRRC8D	94.93
cg07816190	chr2	189748382	-1.123	1.572	0.477	0.91		83.45
cg25446191	chr3	170077545	-0.3103	0.4343	0.477	0.91	SKIL	90.63
cg10914115	chr6	31704828	-0.6669	0.9335	0.477	0.91	CLIC1	31.01
cg06207201	chr16	50701535	-0.5487	0.768	0.477	0.91	SNX20	53.24
cg15463309	chr8	141598157	-0.6149	0.8606	0.477	0.91	EIF2C2	89.92
cg23831891	chr20	62437033	-0.3502	0.4902	0.477	0.91	ZBTB46	91.21
cg10511301	chr6	30683561	-0.4677	0.6547	0.477	0.91	MDC1	92.04
cg02259743	chr14	58666188	-0.2462	0.3446	0.477	0.91	ACTR10	6.06
cg10489672	chr1	117296494	-0.7349	1.029	0.477	0.91	CD2	87.4
cg20374118	chr2	207955221	-1.191	1.667	0.477	0.91	KLF7	55.6
cg11966524	chr11	115631762	-0.507	0.7096	0.477	0.91		77.28
cg02121892	chr11	71174976	0.1922	0.269	0.477	0.91	NADSYN1	94.42
cg02018040	chr22	27152963	1.858	2.601	0.477	0.91		23.44
cg13643814	chr15	32321944	-2.221	3.109	0.477	0.91	CHRNA7	15.48
cg03575765	chr14	103551944	-0.734	1.027	0.477	0.91		13.74
cg22934516	chr11	35413951	0.3536	0.495	0.477	0.91	SLC1A2	9.26
cg27455017	chr7	150037988	-0.6383	0.8935	0.477	0.91	RARRES2	62.36
cg27583138	chr6	24774877	0.2101	0.2941	0.477	0.91	GMNN	6.01
cg08719749	chr22	50312035	1.33	1.862	0.477	0.91	ALG12	9.93
cg00698067	chr6	139278436	-0.9259	1.296	0.477	0.91	REPS1	88.42
cg06923988	chr12	112035285	-0.06793	0.09509	0.477	0.91	ATXN2	2.15
cg01614478	chr9	86571814	-0.2152	0.3012	0.477	0.91	C9orf64	6.76
cg10219575	chr19	59084223	-0.05086	0.0712	0.477	0.91	MZF1	1.68
cg05979264	chr17	37301818	-0.5655	0.7916	0.477	0.91	PLXDC1	53.56
cg11310692	chr6	137143636	-0.1265	0.1771	0.477	0.91	PEX7	2.13
cg07174665	chr4	129474594	0.2051	0.2871	0.477	0.91		5.28
cg26565021	chr19	34112825	-0.1304	0.1826	0.477	0.91	CHST8	1.9
cg00679546	chr17	60729882	-0.3861	0.5404	0.477	0.91	MRC2	5.97
cg03883295	chr2	119603489	-1.369	1.917	0.477	0.91	EN1	55.98
cg18993113	chr11	9944707	-0.8928	1.25	0.477	0.91	SBF2	39.11
cg26648725	chr15	81048839	-0.2494	0.3491	0.477	0.91		91.84
cg19560370	chr11	373541	-1.273	1.782	0.477	0.91	B4GALNT4	59.53
cg03317151	chr17	1531657	-0.1137	0.1592	0.477	0.91	SLC43A2	2.13
cg14143209	chr9	132403939	-0.3975	0.5565	0.477	0.91	ASB6	2.68
cg06049021	chr2	9474516	-0.2454	0.3435	0.477	0.91	ASAP2	92.96
cg14583183	chr20	44806406	-1.173	1.642	0.477	0.91	CDH22	76.05
cg20007130	chr4	155413075	-1.97	2.758	0.477	0.91	DCHS2	22.42
ch.19.11892768R	chr19	12031768	-0.3495	0.4893	0.477	0.91		15.24
cg22737282	chr11	20183008	-0.1789	0.2504	0.477	0.91	DBX1	2.6
cg05037876	chr12	132241169	-0.2233	0.3127	0.477	0.91	SFRS8	94.02
cg04690927	chr7	45961524	-0.1249	0.1749	0.477	0.91	IGFBP3	3.41
cg00981797	chr22	19467442	-0.04698	0.06578	0.477	0.91	UFD1L	1.58
cg12239264	chr17	7452043	0.1288	0.1803	0.477	0.91	TNFSF12	4.2
cg26774410	chr16	30780246	0.271	0.3795	0.477	0.91	RNF40	94.41
cg10820158	chr17	53810813	-0.6367	0.8914	0.477	0.91	TMEM100	24.77
cg25026329	chr11	129993531	-0.4101	0.5741	0.477	0.91	APLP2	86.65
cg14757173	chr22	37602542	-0.5271	0.738	0.477	0.91	SSTR3	38.84
cg12599390	chr12	54369102	-1.946	2.725	0.477	0.91	HOXC11	27.6
cg02164129	chr5	76926550	-1.217	1.704	0.477	0.91	OTP	6.73
cg27245817	chr11	46534980	-0.5065	0.7092	0.477	0.91	AMBRA1	91.97
cg08838158	chr2	118594167	0.7628	1.068	0.477	0.91		40.3
cg26918011	chr19	16634068	-0.1901	0.2662	0.477	0.91	CHERP	94.84
cg15032444	chr6	43027766	-0.1073	0.1502	0.477	0.91	KLC4	2.87
cg21134601	chr3	194125613	0.9093	1.273	0.477	0.91	ATP13A3	27.2
cg24289452	chr6	170231220	-1.037	1.452	0.477	0.91		24.13
cg23898305	chr2	128347901	-0.6656	0.932	0.477	0.91	MYO7B	59.11
cg01701002	chr17	73106108	0.09255	0.1296	0.477	0.91	ARMC7	3.01
cg24342094	chr1	112047496	-0.4751	0.6651	0.477	0.91	ADORA3	84.43
cg22476897	chr7	30518609	-0.3503	0.4905	0.477	0.91	NOD1	6.32
cg19652694	chr17	52763	1.916	2.682	0.477	0.91		66.19
cg00134611	chr6	7589469	-1.056	1.478	0.477	0.91	SNRNP48	83.57
cg07986469	chr10	129795003	-0.8533	1.195	0.477	0.91	PTPRE	46.12
cg00210186	chr9	37905641	-0.2278	0.319	0.477	0.91	MCART1	93.44
cg05352767	chr4	186347434	-0.05731	0.08025	0.477	0.91	UFSP2	1.29
cg02357649	chr10	28594894	-0.5941	0.8318	0.477	0.91		87.83
cg24817430	chr15	81294299	-0.8382	1.174	0.477	0.91	MESDC1	10.44
cg23512028	chr7	5085596	-0.104	0.1456	0.477	0.91	RBAK	3.13
cg07677296	chr16	1877182	-0.492	0.6889	0.477	0.91	HAGH	8.37
cg13500388	chr16	67062135	0.5907	0.8271	0.477	0.91	CBFB	84.12
cg21045241	chr19	45506088	0.3534	0.4948	0.477	0.91	RELB	88.1
cg20986280	chr12	7282316	-0.2735	0.3829	0.477	0.91	CLSTN3	4.16
cg10003267	chr12	111806592	-0.3001	0.4202	0.477	0.91	FAM109A	7.47
cg07165616	chr12	498868	-0.1726	0.2416	0.477	0.91	KDM5A	3.61
cg19584341	chr11	506908	-0.05036	0.07052	0.477	0.91	RNH1	1.44
cg27178567	chr6	33874232	-0.2942	0.412	0.477	0.91		93.49
cg11174255	chr4	1513259	1.798	2.517	0.477	0.91		59.2
cg04890137	chr12	63066770	-0.379	0.5307	0.477	0.91	PPM1H	82.57
cg18224556	chr11	65101075	-0.123	0.1722	0.477	0.91	DPF2	3.85
cg20918393	chr20	19867136	-0.9418	1.319	0.477	0.91		29.87
cg05608626	chr18	72920877	-0.8571	1.2	0.477	0.91	ZADH2	6.04
cg14178043	chr1	223921358	0.5253	0.7355	0.477	0.91	CAPN2	82.56
cg13434757	chr6	160541976	-0.7517	1.053	0.477	0.91	SLC22A1	86.85
cg14316440	chr9	127020740	-0.3552	0.4973	0.477	0.91	NEK6	7.82
cg05316785	chr7	54605863	-0.8682	1.216	0.477	0.91		19.48
cg04047579	chr11	1834295	-1.183	1.656	0.477	0.91		37.16
cg04579211	chr15	41221939	-0.1523	0.2133	0.477	0.91	DLL4	2.53
cg10244128	chr12	24737282	-1.066	1.493	0.477	0.91	C12orf67	80.56
cg00724662	chr11	62573193	-0.2139	0.2996	0.477	0.91	NXF1	6.67
cg21179912	chr9	2024387	-0.1529	0.2141	0.477	0.91	SMARCA2	94.65
cg10832476	chr1	28476863	0.4615	0.6462	0.477	0.91	PTAFR	95.37
cg06528228	chr16	71396505	-1.567	2.195	0.477	0.91	CALB2	72.95
cg24221507	chr15	78441458	-0.1293	0.181	0.477	0.91	IDH3A	3.23
cg01548249	chr19	7582188	-0.5454	0.7637	0.477	0.91	ZNF358	79.86
cg07021275	chr8	1325845	0.9033	1.265	0.477	0.91		31.51
cg26448609	chr7	107577540	-0.8256	1.156	0.477	0.91	LAMB1	73.62
cg21449966	chr2	102863738	0.4004	0.5606	0.477	0.91		84.56
cg06880615	chr16	10051500	-2.048	2.868	0.477	0.91	GRIN2A	52.84
cg05361530	chr16	853349	-0.8304	1.163	0.477	0.91		35.59
cg08127348	chr19	17448311	-0.1023	0.1433	0.477	0.91	GTPBP3	2.15
cg18686547	chr2	153326947	-0.6994	0.9794	0.477	0.91	FMNL2	90.43
cg25129384	chr15	41522922	-0.04462	0.06248	0.477	0.91	CHP	1.39
cg05587926	chr11	122387899	1.237	1.732	0.477	0.91		81.88
cg23780731	chr22	28038320	-0.9982	1.398	0.477	0.91		40.66
cg00979634	chr1	16011290	-0.3383	0.4738	0.477	0.91	PLEKHM2	4.58
cg24685755	chr19	53758031	-0.1578	0.2209	0.477	0.91	ZNF677	3.58
cg14597492	chr8	125487571	0.08217	0.1151	0.477	0.91	RNF139	3.2
cg01714284	chr4	185714524	-0.703	0.9845	0.477	0.91	ACSL1	67.75
cg08328160	chr6	32151394	-0.6135	0.8592	0.477	0.91	AGER	78.32
cg09391488	chr16	87905382	-0.5692	0.7972	0.477	0.91		15.07
cg02496111	chr16	3156779	-0.06341	0.0888	0.477	0.91		1.46
cg14239049	chrX	138529210	1.499	2.099	0.477	0.91	SRD5A1P1	45.62
cg05538950	chr16	62026676	2.39	3.347	0.477	0.91	CDH8	59.91
cg27108998	chr21	43275314	0.4697	0.6577	0.477	0.91	PRDM15	87.41
cg21759268	chr19	58446988	-0.139	0.1947	0.477	0.91	ZNF418	5.3
cg25944720	chr6	106958640	0.7801	1.093	0.477	0.91	AIM1	46.69
cg12303736	chr4	165953306	-0.5616	0.7866	0.477	0.91	TRIM60	8.56
cg19027255	chr10	78943401	-0.3774	0.5286	0.477	0.91	KCNMA1	89.59
cg11303425	chr12	6798826	-0.1059	0.1483	0.477	0.91	ZNF384	3.48
cg22730442	chr1	3831209	-1.442	2.019	0.477	0.91	LOC100133612	66.3
cg15955596	chr19	54641377	-0.2828	0.3961	0.477	0.91	CNOT3	3.09
cg06794744	chr16	1556735	-0.4858	0.6803	0.477	0.91	TELO2	61.84
cg01080410	chr19	44617169	-0.08489	0.1189	0.477	0.91	ZNF225	2.62
cg09699056	chr17	79503642	1.722	2.411	0.477	0.91	FSCN2	35.6
cg00740889	chr4	113558187	0.2056	0.2879	0.477	0.91	LARP7	5.11
cg24016624	chr19	45504513	-0.1914	0.268	0.477	0.91	RELB	3.58
cg16737773	chr19	49588400	-0.06201	0.08685	0.477	0.91	SNRNP70	1.73
cg21224347	chr9	127534610	-0.1903	0.2665	0.477	0.91	NR6A1	4.04
cg23038580	chr4	77184168	0.2922	0.4092	0.477	0.91	FAM47E	88.29
cg26567385	chr11	5384517	-3.995	5.595	0.477	0.91		44.04
cg09558315	chr4	5711301	2.932	4.106	0.477	0.91	EVC2	54.56
cg03734401	chr17	71198198	0.1741	0.2438	0.477	0.91	COG1	92.99
cg21638338	chr7	157276278	-1.352	1.893	0.477	0.91		48.81
cg06522063	chr2	190306158	-0.1382	0.1936	0.477	0.91	WDR75	4.21
cg10746778	chr11	121460778	0.979	1.371	0.477	0.91	SORL1	61.69
cg00429081	chr19	10764351	-0.05425	0.07598	0.477	0.91	ILF3	1.5
cg06642647	chr6	30848807	-0.5288	0.7406	0.477	0.91		79.79
cg01538575	chr19	6039991	-0.8034	1.125	0.477	0.91	RFX2	68.12
cg11114242	chr6	136756541	-0.3637	0.5094	0.477	0.91	MAP7	92.23
cg20642115	chr10	134316586	-0.9541	1.336	0.477	0.91		38.09
cg23969309	chr17	38278604	-0.05696	0.07978	0.477	0.91	MSL1	2.08
cg23837845	chr15	34700272	-0.4982	0.6978	0.477	0.91	GOLGA8A	88.81
cg25863369	chr17	78194236	-0.2443	0.3422	0.477	0.91	SLC26A11	10.77
cg21118486	chr6	167263225	1.526	2.137	0.477	0.91	RPS6KA2	71.2
cg05928186	chr7	27187102	-0.7919	1.109	0.477	0.91	HOXA6	47.51
cg19458266	chr17	40074694	-0.1275	0.1786	0.477	0.91	ACLY	3.38
cg26210721	chr17	74309004	-0.3937	0.5515	0.477	0.91	PRPSAP1	87.61
cg14703605	chr8	72987916	-0.1266	0.1773	0.477	0.91	TRPA1	1.87
cg00184893	chr17	8021705	-0.09385	0.1315	0.477	0.91	ALOXE3	2.83
cg17176732	chr8	107669856	-0.2036	0.2851	0.477	0.91	OXR1	4.84
cg02392025	chr19	56658502	0.8594	1.204	0.477	0.91	ZNF444	77.96
cg25423576	chr6	117197952	-0.3583	0.5019	0.477	0.91	RFX6	4.85
cg16094925	chr1	193028456	-0.07534	0.1055	0.477	0.91	TROVE2	2.67
cg03263115	chr2	16687315	-0.3379	0.4734	0.477	0.91		93.7
cg19168676	chr10	114204245	0.1129	0.1581	0.477	0.91	ZDHHC6	94.99
cg09792696	chr1	27633479	-0.3874	0.5426	0.477	0.91	WDTC1	85.15
cg10027270	chr14	24769091	-0.04633	0.0649	0.477	0.91	C14orf21	1.16
cg22704775	chr11	61560126	-0.3413	0.4781	0.477	0.91	MIR611	5.86
cg25841344	chr17	78354577	-0.3325	0.4657	0.477	0.91	RNF213	91.7
cg05614013	chr19	11253754	-0.8481	1.188	0.477	0.91		15.09
cg22247553	chr19	16434523	1.52	2.13	0.477	0.91	KLF2	76.97
cg10186733	chr15	94775567	0.4712	0.66	0.477	0.91		6.32
cg01059881	chr20	60927922	-0.6337	0.8877	0.477	0.91	LAMA5	73.09
cg07129696	chr2	209119949	0.1826	0.2559	0.477	0.91	IDH1	8.54
cg14758413	chr3	47843865	0.09872	0.1383	0.477	0.91	DHX30	2.56
cg24034477	chr20	35202059	-0.06894	0.09657	0.478	0.91	TGIF2	1.68
cg17868340	chr10	125853676	-0.07136	0.09997	0.478	0.91		2.27
cg14238615	chr14	73360591	-0.1503	0.2105	0.478	0.91	DPF3	3.09
cg20643945	chr12	130927924	-1.823	2.554	0.478	0.91	RIMBP2	48.34
cg08698856	chr8	61458099	0.7503	1.051	0.478	0.91	RAB2A	75.51
cg08315421	chr5	76171906	-0.334	0.468	0.478	0.91	S100Z	90.53
cg07201003	chr18	76311782	-2.802	3.926	0.478	0.91		49.75
cg02083528	chr1	78280850	-1.177	1.649	0.478	0.91	FAM73A	76.65
cg00866476	chr2	95740682	-0.7575	1.061	0.478	0.91		24.27
cg03599078	chr10	8078314	0.5743	0.8046	0.478	0.91		64.94
cg00940502	chr18	29598296	-0.0995	0.1394	0.478	0.91	RNF125	3.23
cg26497354	chr6	109612229	-0.75	1.051	0.478	0.91		80.61
cg20839219	chr18	33710235	-0.09293	0.1302	0.478	0.91	SLC39A6	4
cg25496071	chr19	46390155	-0.04338	0.06077	0.478	0.91	IRF2BP1	1.48
cg17255148	chr11	2563802	-0.9261	1.297	0.478	0.91	KCNQ1	80.61
cg22116290	chr16	68481968	-1.69	2.368	0.478	0.91	SMPD3	21.32
cg02645408	chr7	731437	-0.4599	0.6443	0.478	0.91	PRKAR1B	89.57
cg15907819	chr5	27119093	1.774	2.486	0.478	0.91		60.76
cg08441029	chr10	11148711	-1.43	2.004	0.478	0.91	CUGBP2	55.09
cg04255276	chr11	65314021	1.255	1.758	0.478	0.91	LTBP3	35.7
cg13396607	chr6	102055059	2.023	2.835	0.478	0.91	GRIK2	30.58
cg09241368	chr12	78851733	0.6492	0.9096	0.478	0.91		88.06
cg21242448	chr9	120510294	3.348	4.69	0.478	0.91		31.67
cg03479209	chr3	58020999	-0.706	0.9891	0.478	0.91	FLNB	82.22
cg20830827	chr17	21183495	-0.08064	0.113	0.478	0.91		2.87
cg14305215	chr6	168553478	0.8311	1.164	0.478	0.91		90.36
cg21892685	chr4	77168991	-0.3049	0.4272	0.478	0.91		92.36
cg24876035	chr19	7682769	0.04835	0.06775	0.478	0.91	KIAA1543	98.49
cg22512464	chr15	65203907	-0.08315	0.1165	0.478	0.91	ANKDD1A	1.95
cg14460008	chr2	191480367	-0.4929	0.6906	0.478	0.91		86.22
cg18531559	chr3	42003848	-1.611	2.258	0.478	0.91	ULK4	8.88
cg22347370	chr8	67583077	-0.7295	1.022	0.478	0.91		86.21
cg26593067	chr7	157446092	-1.853	2.596	0.478	0.91	PTPRN2	46.41
ch.2.8227858R	chr2	8310407	-0.08362	0.1172	0.478	0.91		2.11
cg20082196	chr19	49116824	-0.8106	1.136	0.478	0.91	FAM83E	82.98
cg00823526	chr1	207976495	-0.5125	0.7181	0.478	0.91	MIR29B2	89.94
cg21478177	chr3	183146663	-0.6065	0.8499	0.478	0.91	MCF2L2	8.11
cg25724515	chr11	131926464	-2.156	3.021	0.478	0.91	NTM	66.57
cg08430680	chr19	1650452	-0.6778	0.9497	0.478	0.91	TCF3	60.24
cg23350198	chr22	18893715	-0.07118	0.09973	0.478	0.91	DGCR6	2.17
cg09369190	chr11	57957820	-1.328	1.861	0.478	0.91	OR9Q2	43.22
cg25755283	chr1	119531093	-1.697	2.378	0.478	0.91	TBX15	25.31
cg07410217	chr4	38153736	0.4313	0.6043	0.478	0.91		86.88
cg05610740	chr12	96794311	-0.5798	0.8124	0.478	0.91	CDK17	12.31
cg22974952	chr8	7212700	-0.5191	0.7274	0.478	0.91	FAM66B	17.61
cg08394018	chrX	109662115	-1.278	1.791	0.478	0.91	AMMECR1	62.98
cg16518590	chr7	51104801	0.3056	0.4282	0.478	0.91	COBL	89.28
cg04465784	chr11	67976953	-0.2566	0.3596	0.478	0.91	SUV420H1	6.47
cg10364968	chr3	121977827	0.4552	0.6378	0.478	0.91	CASR	7.84
cg06287783	chr6	33137622	-0.6887	0.965	0.478	0.91	COL11A2	74.91
cg10112854	chr16	80839183	-0.8036	1.126	0.478	0.91	CDYL2	65.64
cg15387123	chr9	139891058	-0.5511	0.7722	0.478	0.91	CLIC3	26.21
cg08155465	chr15	57176838	-1.032	1.446	0.478	0.91		83.01
cg04602060	chr11	69632655	-0.3334	0.4671	0.478	0.91	FGF3	2.87
cg04115307	chr14	101539612	-1.046	1.465	0.478	0.91		23.1
cg03100449	chr12	96185437	0.8849	1.24	0.478	0.91	NTN4	4.53
cg24776343	chr13	24189786	-1.531	2.146	0.478	0.91	TNFRSF19	45.9
cg17142066	chr8	528131	-0.2656	0.3721	0.478	0.91		94.34
cg03144206	chr19	39138026	-0.1356	0.19	0.478	0.91	ACTN4	5.36
cg23352722	chr8	22089501	-1.003	1.405	0.478	0.91	PHYHIP	23.2
cg23177883	chr6	32150577	0.458	0.6417	0.478	0.91	AGER	86.56
cg01718322	chr14	96342365	1.617	2.266	0.478	0.91		24.69
cg01617695	chr6	101841904	-0.2755	0.386	0.478	0.91		5.03
cg00430287	chr6	116382876	0.5534	0.7755	0.478	0.91	FRK	81.56
cg04473763	chr6	88879765	-0.7681	1.076	0.478	0.91		23.88
cg04945572	chr16	88082499	-0.2788	0.3907	0.478	0.91	BANP	94.05
cg25664403	chr17	7536658	-0.3604	0.5051	0.478	0.91	SHBG	86.72
cg24525573	chr1	16330784	-0.3532	0.4949	0.478	0.91	C1orf64	82.79
cg24307799	chr3	238931	-0.6411	0.8984	0.478	0.91	CHL1	8.98
cg19804071	chr6	112375186	-0.7961	1.116	0.478	0.91	WISP3	68.91
cg02726814	chr20	61151480	-0.8736	1.224	0.478	0.91	C20orf166	39.56
cg16614940	chr17	58602862	-0.1347	0.1888	0.478	0.91	APPBP2	5.15
cg05894734	chr4	40859249	-0.2736	0.3834	0.478	0.91	APBB2	4.87
cg15021629	chr13	111957651	-0.479	0.6712	0.478	0.91	ARHGEF7	86.79
cg17814479	chr4	155056945	-2.288	3.206	0.478	0.91		75.63
cg18562525	chr17	7232547	-0.407	0.5704	0.478	0.91	NEURL4	4.88
cg08550689	chr10	18688587	-0.5882	0.8243	0.478	0.91	CACNB2	88.83
cg01775514	chr20	55838222	0.9852	1.381	0.478	0.91	BMP7	85.29
cg22860556	chr8	12965298	0.9519	1.334	0.478	0.91	DLC1	89.21
cg09429437	chr5	6755265	-0.1746	0.2447	0.478	0.91	POLS	94.64
cg10778619	chr12	70760807	-0.1909	0.2676	0.478	0.91	KCNMB4	3.91
cg00161791	chr21	45575014	0.5398	0.7564	0.478	0.91		19.73
cg19998150	chr10	14051838	-1.979	2.774	0.478	0.91	FRMD4A	35.29
cg09798202	chr16	85353755	0.2522	0.3534	0.478	0.91		95.18
cg17181958	chr19	42364661	-0.1829	0.2564	0.478	0.91	RPS19	3.26
cg08731623	chr17	15166153	-0.1441	0.2019	0.478	0.91	PMP22	1.91
cg27131955	chr14	52736038	-0.933	1.308	0.478	0.91	PTGDR	32.78
cg12160850	chr2	49143238	-1.793	2.513	0.478	0.91		75.81
cg14097849	chr22	39529194	-0.2696	0.3779	0.478	0.91	CBX7	95.01
cg27094156	chr19	58436566	0.255	0.3573	0.478	0.91	ZNF418	90.51
cg23198906	chr5	9337872	-1.067	1.495	0.478	0.91	SEMA5A	84.44
cg20911831	chr16	863884	-0.7757	1.087	0.478	0.91		10.52
cg01539849	chr11	47376754	-0.8251	1.156	0.478	0.91	SPI1	17.84
cg01150866	chr10	45460926	-0.2089	0.2927	0.478	0.91	RASSF4	92.66
cg24337818	chr12	4714179	-0.4129	0.5787	0.478	0.91	DYRK4	4.49
cg11959007	chr13	76432094	-0.3444	0.4826	0.478	0.91	LMO7	94.1
cg12215609	chr20	36031618	0.05192	0.07277	0.478	0.91	SRC	98.66
cg04747678	chr19	45805662	-0.4192	0.5874	0.478	0.91	MARK4	87.21
cg14776093	chr2	120981257	0.3451	0.4837	0.478	0.91	TMEM185B	3.14
cg22997252	chr11	11643842	-0.3236	0.4536	0.478	0.91	GALNTL4	6.8
cg25837710	chr3	37035220	0.344	0.4821	0.478	0.91	MLH1	1.39
cg27501362	chr22	24796628	-0.3627	0.5083	0.478	0.91	CYTSA	90.83
cg18782716	chr15	41709119	-0.2115	0.2964	0.478	0.91	RTF1	7.54
cg23130258	chr14	104682642	-1.05	1.472	0.478	0.91		37.42
cg00971309	chr6	32809960	1.522	2.132	0.478	0.91	PSMB8	52.56
cg04551271	chr4	184432152	-0.5684	0.7966	0.478	0.91	ING2	89.93
cg22268231	chr19	50922484	-1.183	1.658	0.478	0.91	SPIB	45.94
cg24317742	chr1	10484899	-0.1511	0.2117	0.478	0.91		94.13
cg26256401	chr3	44037543	-2.232	3.128	0.478	0.91		28.14
cg20731804	chr6	42858765	-0.514	0.7203	0.478	0.91	C6orf226	3.35
cg17248267	chr2	36815511	2.953	4.139	0.478	0.91	FEZ2	85.18
cg15925940	chr14	105330630	-0.1488	0.2086	0.478	0.91	KIAA0284	3.02
cg00228984	chr20	1471884	-0.5488	0.7692	0.478	0.91	SIRPB2	71.38
cg23296791	chr19	40229766	-0.7737	1.084	0.478	0.91	CLC	72.23
cg02451670	chr1	212207806	-0.7104	0.9957	0.478	0.91	INTS7	27.47
cg08712407	chr12	23281191	-2.201	3.085	0.478	0.91		25.97
cg07436424	chr3	196665784	-0.517	0.7246	0.478	0.91	NCBP2	89.08
cg09105913	chr4	26492153	-1.035	1.451	0.478	0.91	CCKAR	65.42
cg22388982	chr2	228029517	-0.3971	0.5566	0.478	0.91	COL4A3	3.7
cg04359915	chr10	101825029	-1.076	1.508	0.478	0.91	CPN1	26.15
cg11341028	chr11	47601881	-0.4937	0.692	0.478	0.91	KBTBD4	85.09
cg04350627	chr7	82993656	-0.9361	1.312	0.478	0.91	SEMA3E	32.64
cg19466563	chr4	88450506	-0.7647	1.072	0.478	0.91	SPARCL1	67.73
cg26549892	chr10	75416844	-0.2458	0.3446	0.478	0.91	SYNPO2L	94.54
cg16385684	chr6	32014189	-1.162	1.629	0.478	0.91	TNXB	59.51
cg05992226	chr14	91975853	0.3251	0.4556	0.478	0.91	SMEK1	2.47
cg01637218	chr1	29063669	-0.4667	0.6541	0.478	0.91	YTHDF2	7.19
cg19571214	chr14	21572474	-0.3628	0.5085	0.478	0.91	ZNF219	3.35
cg26167161	chr3	40351380	-0.3885	0.5445	0.478	0.91	EIF1B	8.28
cg10091996	chr16	31548640	-1.361	1.907	0.478	0.91		51.61
cg14725858	chr5	36241190	-0.1915	0.2684	0.478	0.91	C5orf33	4.9
cg16270990	chr11	130542897	-0.9181	1.287	0.478	0.91		85.63
cg09191750	chr10	124222331	0.2878	0.4033	0.478	0.91	HTRA1	4.29
cg18493371	chr17	3717637	-0.1768	0.2478	0.478	0.91	C17orf85	94.65
cg04539476	chr14	23351487	-0.392	0.5495	0.478	0.91	REM2	34.47
cg15022387	chr19	50096791	-0.5307	0.7439	0.478	0.91	PRR12	9.17
cg24054774	chr12	19750334	0.2625	0.368	0.478	0.91		91.71
cg12210283	chr2	48668020	-0.04772	0.06689	0.478	0.91	KLRAQ1	1.63
cg00080312	chr3	45730181	-0.2395	0.3357	0.478	0.91	SACM1L	4.49
cg08865208	chr12	118469768	-0.2678	0.3754	0.478	0.91	RFC5	95.05
cg23267616	chr5	167231004	-1.302	1.825	0.478	0.91	ODZ2	70.41
cg08743050	chr11	113113936	1.242	1.741	0.478	0.91	NCAM1	50.56
cg07786668	chr16	73092391	-1.712	2.399	0.478	0.91	ZFHX3	7.7
cg05409693	chr12	78680140	-1.016	1.424	0.478	0.91		79.57
cg01284193	chr9	27109111	-1.039	1.456	0.478	0.91	TEK	62.35
cg10050877	chr8	130952333	-0.4462	0.6255	0.478	0.91	FAM49B	3.77
cg20129073	chr6	32027528	-1.106	1.55	0.478	0.91	TNXB	55.5
cg01100912	chr5	107005390	-2.346	3.289	0.478	0.91	EFNA5	38.29
cg07312654	chr8	132053773	-1.119	1.569	0.478	0.91	ADCY8	18.1
cg06272230	chr16	53165410	-0.2701	0.3786	0.478	0.91	CHD9	5.07
cg22192999	chr2	233899161	0.07546	0.1058	0.478	0.91	NEU2	97.3
cg06847157	chr11	2423426	-0.254	0.356	0.478	0.91	TSSC4	92.49
cg08778631	chr8	94306705	-1.207	1.692	0.478	0.91		84.88
cg23090870	chr19	38755753	-0.8494	1.191	0.478	0.91	SPINT2	25.15
cg12718874	chr4	75020915	-0.514	0.7205	0.478	0.91		90.57
cg15481161	chr11	369119	-0.1707	0.2393	0.478	0.91	B4GALNT4	4.85
cg04770577	chr7	155023341	0.3331	0.467	0.478	0.91		91.94
cg02864638	chr17	20840716	-1.133	1.588	0.478	0.91		80.56
cg23142048	chr14	103691563	-0.9024	1.265	0.478	0.91		59.8
cg24168914	chr8	17354322	-0.2501	0.3507	0.478	0.91	SLC7A2	2.87
cg14704124	chr12	132514956	-0.8651	1.213	0.478	0.91	SNORA49	83.63
cg00366814	chr2	75061219	-0.1271	0.1781	0.478	0.91	HK2	2.69
cg09646173	chr5	149317669	0.5072	0.711	0.478	0.91	PDE6A	68.19
cg03787603	chr7	101768610	-1.271	1.782	0.478	0.91	CUX1	72.71
cg04775710	chr6	30712022	-0.31	0.4345	0.478	0.91	IER3	4.46
cg06236312	chr17	34890851	-0.1108	0.1553	0.478	0.91	MYO19	1.81
cg16621935	chr17	891365	-0.9385	1.316	0.478	0.91		50.58
cg15056687	chr19	44079628	-0.03844	0.05389	0.478	0.91	XRCC1	0.95
cg02507663	chr5	111497123	0.9184	1.288	0.478	0.91	NCRNA00219	6.93
cg12237272	chr19	50373379	-0.3669	0.5143	0.478	0.91	AKT1S1	8.75
cg17250429	chr4	5613051	1.813	2.541	0.478	0.91	EVC2	88.55
cg09752223	chr19	15281200	-1.598	2.24	0.478	0.91	NOTCH3	58.21
cg20302165	chr2	208031476	-0.1952	0.2737	0.478	0.91	KLF7	4.22
cg08072539	chr8	496618	-0.5893	0.8262	0.478	0.91	C8orf42	53.2
cg06551168	chr19	308524	-0.6611	0.9268	0.478	0.91	MIER2	62.6
cg04859719	chr13	111141854	-0.1715	0.2405	0.478	0.91	COL4A2	95.28
cg18755752	chr8	142205143	-0.07039	0.09868	0.478	0.91	DENND3	98.53
cg02012769	chr3	123398346	-0.7424	1.041	0.478	0.91	MYLK	83.45
cg17027138	chr5	55529228	0.6135	0.8601	0.478	0.91	ANKRD55	42.27
cg11477270	chr6	169423725	1.281	1.796	0.478	0.91		47.43
cg17566560	chr20	35094679	0.6196	0.8687	0.478	0.91	DLGAP4	55.67
cg24674504	chr5	140189548	-2.217	3.108	0.478	0.91	PCDHA2	23.24
cg25080753	chr4	3000970	0.8031	1.126	0.478	0.91	GRK4	83.26
cg14988628	chr11	2339194	-1.271	1.782	0.478	0.91	TSPAN32	54.46
cg11985480	chr2	74729100	-0.1998	0.2801	0.478	0.91	LOC151534	95.67
cg26500288	chr10	129943827	-0.5274	0.7394	0.478	0.91		91.26
cg01634153	chr1	39571505	-0.6429	0.9013	0.478	0.91	MACF1	6.98
cg02661886	chr12	118573745	-0.4588	0.6433	0.478	0.91	PEBP1	3.43
cg08386537	chr2	171569381	0.8855	1.241	0.478	0.91	LOC440925	81.28
cg25422943	chr13	67804733	-0.3538	0.496	0.478	0.91	PCDH9	8.59
cg07047731	chr3	36218374	-1.871	2.623	0.478	0.91		58.38
cg01522820	chr1	182694922	-0.5753	0.8066	0.478	0.91		87.02
cg25416125	chr12	56329615	-0.9026	1.266	0.478	0.91	DGKA	67.21
cg01733673	chr4	113152850	-0.06764	0.09484	0.478	0.91	AP1AR	2.08
cg04283637	chr6	74405447	-1.118	1.568	0.478	0.91	CD109	14.86
cg16517523	chr19	42927074	0.9939	1.394	0.478	0.91	LIPE	61.65
cg21657265	chrX	23352975	-1.007	1.412	0.478	0.91	PTCHD1	14.08
cg09628707	chr20	43729410	0.9504	1.333	0.478	0.91	KCNS1	47.08
cg19118519	chr13	29192851	-1.026	1.439	0.478	0.91		33.19
cg07061368	chr6	35631736	-0.7412	1.039	0.478	0.91	FKBP5	84.62
cg16388071	chr6	169726476	-2.257	3.164	0.478	0.91		43.7
cg01202358	chr3	46853910	-0.2964	0.4156	0.478	0.91		4.31
cg01996723	chrX	139592127	-2.512	3.523	0.478	0.91		38.58
cg27255317	chr11	107436440	-0.07775	0.109	0.478	0.91	ALKBH8	3.02
cg04118321	chr16	69355425	-0.243	0.3408	0.478	0.91	VPS4A	91.21
cg18470427	chr17	33842301	-1.829	2.564	0.478	0.91	SLFN12L	18.99
cg01807202	chr4	130014778	-0.04992	0.07	0.478	0.91	C4orf33	1.47
cg17862368	chr17	41935474	-0.5972	0.8374	0.478	0.91	CD300LG	72.5
cg23995914	chr4	10459228	-1.019	1.428	0.478	0.91	ZNF518B	7.6
cg16270091	chr3	49131884	-0.126	0.1766	0.478	0.91	QRICH1	3.22
cg11389257	chr19	342177	-0.4645	0.6513	0.478	0.91	MIER2	84.87
cg11310863	chr2	144303521	-1.272	1.784	0.478	0.91	ARHGAP15	74.85
cg12832145	chr2	99442537	-0.1904	0.267	0.478	0.91	C2orf55	93.98
cg25004270	chr1	1550864	-0.2315	0.3246	0.478	0.91	MIB2	5.75
cg18204321	chr18	3453798	-0.242	0.3394	0.478	0.91	TGIF1	4.84
cg01682504	chr12	57620607	-0.9237	1.295	0.478	0.91		60.09
cg17215215	chr1	27648674	-0.06958	0.09757	0.478	0.91	TMEM222	2.15
cg23626862	chr22	46064945	0.6558	0.9195	0.478	0.91		83.14
cg10495160	chr2	237678157	-1.489	2.088	0.478	0.91		70.5
ch.2.41439940R	chr2	41586436	0.1893	0.2654	0.478	0.91		5.36
cg21364607	chr6	5439460	-0.7618	1.068	0.478	0.91	FARS2	88.32
cg17974054	chr5	135413810	-0.8131	1.14	0.478	0.91		39.86
cg21873672	chr5	2668716	-1.179	1.653	0.478	0.91		78.16
cg06412323	chr20	43108009	-0.5627	0.789	0.478	0.91	TTPAL	80.24
cg25323709	chrX	84634451	-0.934	1.31	0.478	0.91	POF1B	21.67
cg18566883	chr21	38919676	-1.011	1.418	0.478	0.91		65.59
cg00195749	chr17	77764418	-0.8831	1.238	0.478	0.91		49.55
cg14133014	chr13	21292142	0.4808	0.6743	0.478	0.91	IL17D	80.9
cg06832820	chr11	64543849	-0.6243	0.8755	0.478	0.91	SF1	67.32
cg18840931	chr11	68350410	-0.6566	0.9208	0.478	0.91	SAPS3	28.56
cg21555271	chr2	43826133	-1.239	1.737	0.478	0.91		66.98
cg09017001	chr1	31870508	-0.6355	0.8911	0.478	0.91		75.53
cg14063331	chr19	17717790	-0.5053	0.7085	0.478	0.91	UNC13A	16.75
cg19378376	chr12	122151003	-0.1683	0.2361	0.478	0.91	TMEM120B	4.39
cg18518914	chr2	111436559	-0.4067	0.5703	0.478	0.91	BUB1	10.38
cg04699272	chr4	174447055	-1.809	2.536	0.478	0.91		44.22
cg09367696	chr2	220420805	0.04842	0.06791	0.478	0.91	OBSL1	98.62
cg04269848	chr2	236846527	0.4769	0.6687	0.478	0.91	AGAP1	85.66
cg07561132	chr20	18794975	-0.8479	1.189	0.478	0.91	C20orf79	16.81
cg17188384	chr13	97874279	-0.5719	0.802	0.478	0.91	MBNL2	46.89
cg21230162	chr4	1402820	-1.571	2.202	0.478	0.91		30.53
cg21145624	chr19	47922899	-0.3708	0.52	0.478	0.91	MEIS3	6.2
cg19411734	chr1	13877579	-2.058	2.886	0.478	0.91		31.05
cg24186939	chr19	45542486	0.2698	0.3783	0.478	0.91	SFRS16	8.35
cg20194973	chr22	50524676	-1.218	1.708	0.478	0.91	MLC1	77.78
cg23873654	chr17	26733358	-0.0402	0.05638	0.478	0.91	SLC46A1	1.33
cg16805150	chr7	6570684	-0.4312	0.6047	0.478	0.91	GRID2IP	3.54
cg18856652	chr2	43864913	-0.7551	1.059	0.478	0.91	PLEKHH2	5.26
cg09116932	chr22	31477245	-0.09366	0.1314	0.478	0.91	SMTN	1.92
cg17217194	chr4	3870523	-2.693	3.776	0.478	0.91		58.66
cg26210187	chr11	110582420	-1.371	1.922	0.478	0.91	ARHGAP20	8.54
cg02302089	chr7	23401203	-0.7536	1.057	0.478	0.91	IGF2BP3	85.43
cg00331027	chr5	80521615	1.037	1.454	0.478	0.91	RNU5E	49.25
cg07298104	chr4	845572	-0.2743	0.3847	0.478	0.91	GAK	91.76
cg27504195	chr3	113342400	0.7176	1.006	0.478	0.91	SIDT1	12.34
cg10207656	chr4	149019526	-0.4881	0.6845	0.478	0.91	NR3C2	84.86
cg24343322	chr17	78925172	-0.4355	0.6107	0.478	0.91	RPTOR	87.13
cg18214799	chr4	77135205	-0.04089	0.05734	0.478	0.91	SCARB2	1.26
cg00741945	chr16	89114669	0.6346	0.89	0.478	0.91		36.85
cg14839404	chr20	55841869	-0.4647	0.6517	0.478	0.91	BMP7	6.41
cg09577907	chr15	51535668	-1.357	1.903	0.478	0.91	CYP19A1	59.81
cg23172057	chr13	113800351	-0.7606	1.067	0.478	0.91	F10	35.93
cg18287975	chr5	88178977	-0.2117	0.2969	0.478	0.91	MEF2C	3.52
cg08532079	chr1	213008198	-0.3191	0.4475	0.478	0.91	C1orf227	92.98
cg06926300	chr10	102397718	-0.3581	0.5023	0.478	0.91		13.82
cg00463052	chr17	59669047	-1.349	1.892	0.478	0.91	NACA2	75.97
cg10315333	chr4	74111455	-0.7235	1.015	0.478	0.91	ANKRD17	78.82
cg06809439	chr17	21416949	-0.7671	1.076	0.478	0.91		25.81
cg17853587	chr4	118954386	-0.3629	0.509	0.478	0.91	NDST3	9.36
cg17215666	chr7	56131930	1.055	1.48	0.478	0.91	SUMF2	4.85
cg13630962	chr6	30712680	-0.8913	1.25	0.478	0.91	IER3	26.27
cg25718467	chr15	37172509	-3.479	4.88	0.478	0.91	LOC145845	50.96
cg06425881	chr7	43594819	-0.3561	0.4994	0.478	0.91	HECW1	91.01
cg08134681	chr2	88742592	-0.6957	0.9757	0.478	0.91		71.94
cg06554192	chr18	75691425	1.061	1.488	0.478	0.91		38.74
cg08101918	chrX	6146656	-0.6023	0.8447	0.478	0.91	NLGN4X	9.7
cg00888876	chr4	74124772	-0.1125	0.1577	0.478	0.91	ANKRD17	3.22
cg24181760	chr5	54000927	0.3527	0.4946	0.478	0.91		90.06
cg11651535	chr6	166796759	-0.2222	0.3116	0.478	0.91	BRP44L	1.47
cg03875330	chr19	11455923	-0.646	0.9061	0.478	0.91	TMEM205	69.21
cg21029904	chr19	23577714	0.1593	0.2234	0.478	0.91	ZNF91	5.77
cg11464806	chr7	156837580	-0.7951	1.115	0.478	0.91		48.33
cg09475932	chr22	32870517	-0.1261	0.1769	0.478	0.91	FBXO7	3.37
cg16570885	chr3	185476452	4.076	5.716	0.478	0.91	IGF2BP2	77.12
cg07258788	chr3	108304326	-0.3329	0.467	0.478	0.91	KIAA1524	93.99
cg09449490	chr18	18690843	-0.3189	0.4472	0.478	0.91	ROCK1	4.29
cg07114894	chr16	71495698	-0.07551	0.1059	0.478	0.91	ZNF23	2.82
cg08837627	chr19	22715300	-2.167	3.039	0.478	0.91		39.74
cg10948284	chr8	143882645	-1.191	1.67	0.478	0.91		47.5
cg00364457	chr6	38608738	-0.4443	0.6232	0.478	0.91	BTBD9	49.63
cg14895945	chr19	12889086	-0.05758	0.08076	0.478	0.91		1.37
cg20069020	chr7	108166782	-0.07223	0.1013	0.478	0.91	PNPLA8	2.75
cg14745925	chrX	48334240	0.1492	0.2092	0.478	0.91	FTSJ1	3.43
cg25032321	chr13	99227533	1.878	2.634	0.478	0.91	STK24	52.64
cg12258785	chr3	24537407	-0.1532	0.2149	0.478	0.91	THRB	4.64
cg15472797	chr10	135243109	2.244	3.147	0.478	0.91		63.48
cg02160023	chr16	1496312	-0.4117	0.5775	0.478	0.91	CLCN7	88.77
cg09552326	chr8	1247803	-2.212	3.103	0.478	0.91		56.18
cg21582489	chr18	53260934	-2.147	3.012	0.478	0.91		58.09
cg07136715	chr1	229797157	-0.7284	1.022	0.478	0.91		32.4
cg12412277	chr11	43380340	-0.04629	0.06493	0.478	0.91	TTC17	1.38
cg21550107	chr5	141846318	0.7804	1.095	0.478	0.91		65.84
cg08573679	chr6	125684510	0.1485	0.2084	0.478	0.91		3.64
cg21426003	chr2	237076811	-0.2207	0.3095	0.478	0.91	GBX2	2.96
cg22471230	chr3	154797779	-0.4247	0.5958	0.478	0.91	MME	4.08
cg13986355	chr14	105236538	0.5939	0.8331	0.478	0.91	AKT1	58.11
cg23525051	chr15	38852680	-0.629	0.8823	0.478	0.91	RASGRP1	85.65
cg03295096	chr2	173292268	-0.04591	0.0644	0.478	0.91	ITGA6	1.58
cg00930615	chr15	60690667	0.2939	0.4123	0.478	0.91	ANXA2	10.1
cg07859478	chr19	808116	-0.1555	0.2182	0.478	0.91	PTBP1	97.25
cg07094993	chr16	72659952	-1.094	1.535	0.478	0.91		82.67
cg03885929	chr10	120513992	-0.2783	0.3904	0.478	0.91	C10orf46	4.7
cg10576828	chr1	70225863	2.132	2.991	0.478	0.91	LRRC7	51.67
cg15167433	chr19	44079985	-0.2707	0.3797	0.478	0.91	XRCC1	3.63
cg24481633	chr7	111846146	-0.04555	0.0639	0.478	0.91	DOCK4	1.35
cg16047053	chr11	57972613	-2.287	3.208	0.478	0.91	OR1S2	51.6
cg01493379	chr2	238264441	-0.1378	0.1933	0.478	0.91	COL6A3	95.91
cg20471298	chr2	207118253	1.167	1.637	0.478	0.91		66.61
cg22498982	chr1	11969643	1.317	1.847	0.478	0.91		10.97
cg12951296	chr8	69243602	1.641	2.303	0.478	0.91		17.48
cg22569627	chrX	119385611	1.295	1.816	0.478	0.91	ZBTB33	13.19
cg13683282	chr1	40723560	-0.05553	0.0779	0.478	0.91	ZMPSTE24	1.4
cg11073571	chr4	78978565	-0.04947	0.0694	0.478	0.91	FRAS1	1.86
cg13461078	chr9	133903688	1.42	1.992	0.478	0.91	LAMC3	84.51
cg18170491	chr11	102217640	-0.2797	0.3925	0.478	0.91	BIRC2	4.12
cg10706206	chr1	26943147	-0.3182	0.4464	0.478	0.91		90.53
cg09486594	chr19	57968455	1.491	2.092	0.478	0.91	VN1R1	64.91
cg00225917	chr7	99668058	-0.1462	0.2051	0.478	0.91	ZNF3	95.17
cg26863534	chr12	4029924	-2.002	2.809	0.478	0.91		65.04
cg24053375	chr10	48392130	-0.3771	0.5291	0.478	0.91	RBP3	82.16
cg20253856	chr15	99394591	-0.5694	0.7989	0.478	0.91	IGF1R	47.67
cg00313642	chr3	196014711	-0.3307	0.4639	0.478	0.91	PCYT1A	18.99
cg20707679	chr19	3434945	-0.05182	0.07271	0.478	0.91	NFIC	1.72
cg21584241	chr15	63341463	-0.5704	0.8003	0.478	0.91	TPM1	7.43
cg23475489	chr8	16142199	2.097	2.942	0.478	0.91		53.4
cg06083412	chr8	71228213	0.8529	1.197	0.478	0.91	NCOA2	24.05
cg10089647	chr1	226298073	-0.06383	0.08955	0.478	0.91		2
cg09799156	chr1	45253079	-0.2687	0.377	0.478	0.91	BEST4	93.68
cg00345621	chr19	1277218	0.07699	0.108	0.478	0.91	C19orf24	97.83
cg01412011	chr4	3652433	-1.638	2.298	0.478	0.91		58.2
cg17579446	chr17	7217367	-0.8577	1.203	0.478	0.91	GPS2	46.79
cg16713262	chr16	79623751	-0.5399	0.7575	0.478	0.91		2.71
cg16400756	chr1	6105939	-1.597	2.241	0.478	0.91	KCNAB2	60.3
cg16509239	chr11	62212431	0.6746	0.9465	0.478	0.91	AHNAK	66.58
cg27510671	chr12	113770475	-0.6338	0.8893	0.478	0.91	SLC24A6	83.6
cg02219476	chr15	63115816	-0.587	0.8237	0.478	0.91	MIR190	87.37
cg01039763	chr9	139889049	0.792	1.111	0.478	0.91		25.28
cg21023126	chr22	32870150	-0.8207	1.151	0.478	0.91	FBXO7	39.4
cg13004280	chr2	224866464	-0.2643	0.3708	0.478	0.91	SERPINE2	94.43
cg11408784	chr17	7166293	-0.1286	0.1805	0.478	0.91	CLDN7	4.63
cg15088002	chr3	78944334	-0.5016	0.7039	0.478	0.91	ROBO1	90.88
cg03065899	chr17	80920376	0.3987	0.5594	0.478	0.91	B3GNTL1	94.97
cg17718377	chr12	113495619	-0.7449	1.045	0.478	0.91	DTX1	33.95
cg15754222	chr17	80145540	-0.7202	1.01	0.478	0.91	CCDC57	90.28
cg25613101	chr22	38577875	-0.1815	0.2547	0.478	0.91	PLA2G6	4.78
cg04748051	chr4	668057	-0.4394	0.6166	0.478	0.91	ATP5I	5.81
cg24242519	chr2	16846569	-0.1324	0.1857	0.478	0.91	FAM49A	4.65
cg15485728	chr9	79521359	-0.2628	0.3687	0.478	0.91	PRUNE2	6.3
cg06851151	chr5	133436368	-0.5955	0.8356	0.478	0.91		70.8
cg16413327	chr16	31215451	0.6088	0.8542	0.478	0.91	PYCARD	84.78
cg22747643	chr7	1499391	-0.1578	0.2214	0.478	0.91	MICALL2	5.29
cg08659667	chr1	242688226	-0.3547	0.4977	0.478	0.91	PLD5	4.2
cg00987558	chr16	2069444	0.6188	0.8683	0.478	0.91	NPW	84.19
cg12074221	chr15	31732992	0.6664	0.9351	0.478	0.91		28.85
cg16899442	chr16	776458	-0.4508	0.6326	0.478	0.91	CCDC78	9.55
cg12698713	chr6	167836850	-0.9374	1.315	0.478	0.91		60.94
cg12453748	chr11	64085041	-0.1077	0.1511	0.478	0.91	PRDX5	2.9
cg06542614	chr10	97051255	-0.6238	0.8753	0.478	0.91	PDLIM1	83.67
cg18907029	chr17	76165253	-0.1679	0.2356	0.478	0.91	SYNGR2	4.84
cg08202226	chr1	153896590	1.074	1.508	0.478	0.91	GATAD2B	53.18
cg18478394	chr8	109455254	1.087	1.525	0.478	0.91	TTC35	11.41
cg01392539	chr3	159757679	-0.2932	0.4115	0.478	0.91		91.32
cg15428304	chr15	63481580	-0.09333	0.131	0.478	0.91	RAB8B	1.65
cg10998286	chr11	118937984	1.807	2.536	0.478	0.91	VPS11	11.81
cg00258081	chr11	43290962	-1.445	2.028	0.478	0.91		67.44
cg21616297	chr2	114648106	-0.05222	0.07328	0.478	0.91	ACTR3	2.09
cg14280533	chr14	73706527	0.8726	1.225	0.478	0.91	PAPLN	22.95
cg06829134	chr5	148651771	-0.3539	0.4967	0.478	0.91	AFAP1L1	4.33
cg05785510	chr2	217797893	-1.128	1.583	0.478	0.91		64.53
cg09247949	chr6	24667244	-0.06718	0.09427	0.478	0.91	ACOT13	1.69
cg03282312	chr6	53305580	-0.5861	0.8225	0.478	0.91		80.03
cg09298466	chr4	183370458	-0.5642	0.7917	0.478	0.91	ODZ3	6.15
cg18552482	chr12	122690827	-0.902	1.266	0.478	0.91	B3GNT4	32.18
cg04141813	chr16	216450	-0.9395	1.318	0.478	0.91	HBM	12.73
cg10711230	chr1	867031	-0.8848	1.242	0.478	0.91	SAMD11	85.78
cg27269940	chr12	52241972	-0.07364	0.1034	0.478	0.91		2.98
cg25126090	chr7	4722778	-0.1038	0.1457	0.478	0.91	FOXK1	4.33
cg23287992	chr6	31734390	-0.9338	1.31	0.478	0.91	C6orf27	15.4
cg27652350	chr15	101420989	-1.09	1.53	0.478	0.91	ALDH1A3	22.87
cg04393339	chr12	130604991	-1.134	1.591	0.478	0.91		71.05
cg08885142	chr11	69264296	-0.8289	1.163	0.478	0.91		11.12
cg22764925	chr22	24979964	-0.5988	0.8403	0.478	0.91	GGT1	46.32
cg02514000	chr7	70702212	-1.873	2.628	0.478	0.91	WBSCR17	77.11
cg08446255	chr8	26434378	-0.2603	0.3653	0.478	0.91	DPYSL2	4.3
cg07795888	chr8	670218	-1.115	1.564	0.478	0.91	ERICH1	49.75
cg12869334	chr8	37699360	1.994	2.799	0.478	0.91	GPR124	42.47
cg04143372	chr1	153700876	-0.05264	0.07388	0.478	0.91	INTS3	2
cg09274094	chr12	21810759	-0.05504	0.07725	0.478	0.91	LDHB	1.79
cg17852249	chr4	119506870	-0.9585	1.345	0.478	0.91		25.02
cg09945151	chr14	75594005	0.1058	0.1485	0.478	0.91	NEK9	2.74
cg18531360	chr5	61890255	0.2522	0.3539	0.478	0.91	IPO11	93.53
cg10098541	chr3	122785650	0.3072	0.4312	0.478	0.91	PDIA5	10.19
cg24678429	chr10	129705785	-0.3053	0.4285	0.478	0.91	PTPRE	4.21
cg03761891	chr3	12802190	-1.562	2.192	0.478	0.91	TMEM40	87.76
cg21237687	chr17	6899380	0.7851	1.102	0.478	0.91	ALOX12	12.89
cg06255020	chr2	46097140	-0.7865	1.104	0.478	0.91	PRKCE	82.45
cg07154944	chr14	55855938	0.1443	0.2025	0.478	0.91	KIAA0831	94.56
ch.2.4116732R	chr2	206658319	0.75	1.053	0.478	0.91	NRP2	24.1
cg24213248	chr2	236845381	1.54	2.162	0.478	0.91	AGAP1	65.93
cg01893731	chr20	44350935	-1.229	1.724	0.478	0.91	SPINT4	32.16
cg08216584	chr4	72056209	-0.4031	0.5657	0.478	0.91	SLC4A4	91.96
cg16526705	chr19	17284481	0.8676	1.218	0.478	0.91	MYO9B	84.08
cg16451661	chr3	128274597	-1.131	1.587	0.478	0.91		16.36
cg01963702	chr11	12188996	-0.7265	1.02	0.478	0.91	MICAL2	30.14
cg04174070	chr7	75624163	0.9592	1.346	0.478	0.91	TMEM120A	6.25
cg04239009	chr3	141944519	-0.2742	0.3849	0.478	0.91	GK5	3.18
cg08034077	chr17	50236087	-1.077	1.512	0.478	0.91	CA10	10.77
cg01862180	chr7	1792902	-1.955	2.745	0.478	0.91		59.16
cg09011608	chr12	110152133	-0.3603	0.5057	0.478	0.91	C12orf34	3.92
cg21995304	chr6	10391237	0.7494	1.052	0.478	0.91		72.78
cg16629469	chr6	108440603	1.521	2.135	0.478	0.91		78.19
cg02242734	chr22	18064224	-0.4261	0.598	0.478	0.91	SLC25A18	89.75
cg00180447	chr3	126260260	-1.416	1.988	0.478	0.91	CHST13	45.38
cg22831533	chr15	76031080	-0.6117	0.8585	0.478	0.91	DNM1P35	3.9
cg20878275	chr17	6918840	-0.5736	0.8051	0.478	0.91	C17orf49	33.24
cg24643102	chr3	6903921	-1.788	2.509	0.478	0.91	GRM7	37.36
cg01715699	chr13	99209655	-0.3675	0.5158	0.478	0.91	STK24	33.5
cg19369955	chr12	2030178	0.3949	0.5542	0.478	0.91		92.44
cg08826738	chr6	105585351	-0.3034	0.4258	0.478	0.91	BVES	7.45
cg12366582	chr7	814621	-0.6583	0.924	0.478	0.91	HEATR2	88.51
cg05295038	chr20	61340107	-0.3915	0.5495	0.478	0.91	NTSR1	2.55
cg12709009	chr6	170557582	-1.608	2.258	0.478	0.91		52.35
cg11095898	chr11	93466424	-0.3866	0.5427	0.478	0.91	SNORA1	92.13
cg05806233	chr7	79763748	-0.1031	0.1447	0.478	0.91	GNAI1	3.77
cg00165394	chr15	42187649	-0.56	0.786	0.478	0.91	SPTBN5	61.13
cg10103187	chr1	165183299	0.4277	0.6004	0.478	0.91	LMX1A	88.63
cg12600534	chr5	57687804	-0.5033	0.7065	0.478	0.91		89.49
cg01054658	chr8	33342664	-0.04512	0.06333	0.478	0.91	MAK16	1.56
cg08430407	chr11	71709888	-0.5238	0.7352	0.478	0.91	IL18BP	60.37
cg24916100	chr11	62538805	-0.2027	0.2845	0.478	0.91	TAF6L	3.74
cg06091640	chr22	46732063	-0.196	0.2752	0.478	0.91	TRMU	3.38
cg02487130	chr2	220349733	1.277	1.792	0.478	0.91	SPEG	36.98
cg04434244	chr6	166232960	1.634	2.294	0.478	0.91		47.85
cg04086239	chr16	24067174	-0.8865	1.244	0.478	0.91	PRKCB	27.85
cg03999743	chr10	112064773	-0.06739	0.09459	0.478	0.91	SMNDC1	1.68
cg04471092	chr6	169246889	1.986	2.787	0.478	0.91		75.97
cg05920635	chr6	55039622	-0.9726	1.365	0.478	0.91	HCRTR2	14.26
cg06646622	chr5	78766902	-0.6514	0.9143	0.478	0.91	HOMER1	89.07
cg01511804	chr14	74318438	-0.05945	0.08345	0.478	0.91	PTGR2	2.15
cg19491415	chr10	32217948	-0.658	0.9236	0.478	0.91	ARHGAP12	15.52
cg07210261	chr2	122088661	-1.166	1.637	0.478	0.91		46.49
cg19468925	chr22	19466859	-0.378	0.5306	0.478	0.91	UFD1L	2.87
cg20367258	chr8	145575569	-0.7293	1.024	0.478	0.91		48.36
cg05096492	chr6	28828946	-0.8418	1.182	0.478	0.91		83.29
cg02733865	chr3	80819787	2.289	3.214	0.478	0.91		17.66
cg00163510	chr1	214722952	-0.7968	1.119	0.478	0.91	PTPN14	67.21
cg07905273	chr12	45610446	-0.2517	0.3534	0.478	0.91	ANO6	5.51
cg07201996	chr20	60348277	1.663	2.335	0.478	0.91	CDH4	45.53
cg26184142	chr19	1256999	-0.3378	0.4741	0.478	0.91	MIDN	91.39
cg15756525	chr2	16130857	-0.5773	0.8104	0.478	0.91		59.14
cg22252424	chr6	55104866	-1.867	2.621	0.478	0.91	HCRTR2	79.97
cg07093702	chr6	30619047	-0.3209	0.4505	0.478	0.91	C6orf136	90.69
cg15607277	chr11	1312923	0.4154	0.5831	0.478	0.91	TOLLIP	92.58
cg07747256	chr6	22251202	-0.8046	1.129	0.478	0.91		87.66
cg23690355	chr15	44719213	-0.1803	0.2531	0.478	0.91	CTDSPL2	2.53
cg18289746	chr6	112408679	-0.06305	0.08851	0.478	0.91	TUBE1	2.03
cg22641952	chr17	58219985	0.4378	0.6146	0.478	0.91		12.68
cg24406902	chr4	84692932	-0.5731	0.8045	0.478	0.91		89.64
cg08833787	chr7	1567613	-0.2307	0.3239	0.478	0.91		92.57
cg04140971	chr11	63916691	0.05034	0.07067	0.478	0.91	MACROD1	98.45
cg05264223	chr15	70126776	-0.9921	1.393	0.478	0.91	C15orf50	70.8
cg07476643	chr10	102729063	-0.04651	0.06529	0.478	0.91		1.47
cg23196584	chrX	84497869	-2.563	3.597	0.478	0.91	ZNF711	51.49
cg11282433	chr5	178483871	-0.8071	1.133	0.478	0.91		72.91
cg00300216	chr2	6992700	0.4095	0.5749	0.478	0.91	CMPK2	85.5
cg12798775	chr11	26350473	-1.846	2.591	0.478	0.91		64.53
cg19263868	chr10	118652838	-0.5808	0.8154	0.478	0.91	KIAA1598	86.42
cg16657149	chr5	126925480	-1.63	2.289	0.478	0.91		68.61
cg17520144	chr17	34951436	-0.4992	0.7008	0.478	0.91	DHRS11	80.84
cg06841192	chr16	58518580	-0.6802	0.955	0.478	0.91	NDRG4	85.03
cg26021007	chr17	45283040	0.2955	0.4149	0.478	0.91		9.1
cg10560561	chr2	122187299	-0.6656	0.9345	0.478	0.91	CLASP1	83.89
cg09416908	chr11	86384670	-0.8486	1.191	0.478	0.91	ME3	74.66
cg22062265	chr15	72668130	-0.05736	0.08052	0.478	0.91	HEXA	1.87
cg01565028	chr19	48898052	-0.5158	0.7242	0.478	0.91	GRIN2D	5.61
cg02276845	chr11	3876248	-0.165	0.2316	0.478	0.91	STIM1	3.13
cg03056547	chr1	68907883	0.7248	1.018	0.478	0.91	RPE65	38.85
cg10117719	chr1	36181173	-0.406	0.5699	0.478	0.91	C1orf216	46.59
cg09062038	chr10	22825269	-0.1939	0.2723	0.478	0.91	PIP4K2A	93.66
cg25704036	chr7	3221150	1.16	1.628	0.478	0.91		56.54
cg16694354	chr17	71473714	-1.063	1.492	0.478	0.91	SDK2	77.21
cg02517372	chr7	6143736	-0.394	0.5532	0.478	0.91	USP42	10.59
cg15965578	chr17	72438885	-0.6999	0.9827	0.478	0.91	GPRC5C	43.04
cg02369548	chr2	99119499	-1.063	1.492	0.478	0.91	INPP4A	60.83
cg16378234	chr18	76069002	-1.397	1.962	0.478	0.91		43.15
cg14094347	chr9	139131620	0.6619	0.9293	0.478	0.91	QSOX2	71.48
cg04844692	chr12	117157450	0.2206	0.3097	0.478	0.91	C12orf49	91.5
cg09096031	chr2	198540569	1.556	2.184	0.478	0.91	RFTN2	42.77
cg17538991	chr20	1166481	-0.06532	0.09171	0.478	0.91	C20orf46	2.4
cg25492971	chr8	91072389	-1.611	2.262	0.478	0.91	CALB1	78.38
cg14574037	chr2	155553986	0.8112	1.139	0.478	0.91	KCNJ3	7.55
cg13421759	chr1	76251752	0.8214	1.153	0.478	0.91	SNORD45C	8.78
cg21024405	chr21	34915177	-0.2047	0.2874	0.479	0.91	GART	5.41
cg02598430	chr6	43997388	0.7363	1.034	0.479	0.91		79.69
cg07820996	chr16	1026944	-1.052	1.478	0.479	0.91		41.16
cg23386046	chr22	17652741	-0.3763	0.5284	0.479	0.91		6.09
cg12208353	chr2	152527013	0.8896	1.249	0.479	0.91	NEB	76.41
cg15562718	chr2	176032535	-0.08731	0.1226	0.479	0.91	ATF2	2.97
cg11316940	chr10	69524027	-0.386	0.542	0.479	0.91		3.28
cg18852464	chr1	20208330	-1.854	2.603	0.479	0.91	OTUD3	68.94
cg16553119	chr1	165599451	-1.264	1.775	0.479	0.91	MGST3	19.71
cg05896193	chr2	25563141	0.4482	0.6293	0.479	0.91	DNMT3A	81.62
cg03188198	chr3	98241558	-0.06498	0.09124	0.479	0.91	CLDND1	2.34
cg09854011	chr1	17907024	-0.1787	0.2509	0.479	0.91	ARHGEF10L	94.8
cg18951977	chr14	54421397	-0.4067	0.5711	0.479	0.91	BMP4	4.33
cg04621944	chr1	5080448	2.291	3.217	0.479	0.91		36.83
cg24222504	chr15	75918608	-0.6571	0.9227	0.479	0.91	SNUPN	22.52
cg19611441	chr14	105126372	-0.7973	1.12	0.479	0.91		15.42
cg01036351	chr2	207506480	-1.277	1.793	0.479	0.91	LOC200726	23.39
cg02946294	chr11	17034844	-0.5618	0.7888	0.479	0.91	PLEKHA7	22.02
cg08231710	chr1	1566687	-1.658	2.327	0.479	0.91	MMP23A	33.84
cg17183414	chr1	17446073	-0.2325	0.3265	0.479	0.91	PADI2	3.38
cg08512882	chr17	42402347	-0.1035	0.1454	0.479	0.91	SLC25A39	1.74
ch.16.1049690F	chr16	48302477	-1.098	1.541	0.479	0.91	LONP2	19.17
cg04137116	chr19	40030727	-0.2743	0.3851	0.479	0.91	EID2	4.91
cg21467252	chr2	66660038	-0.989	1.389	0.479	0.91		6.36
cg17283022	chr1	182361509	-0.7568	1.063	0.479	0.91	GLUL	9.84
cg10716356	chr1	214785523	0.5173	0.7264	0.479	0.91	CENPF	82.69
cg12814535	chr12	70688893	-1.131	1.588	0.479	0.91	CNOT2	80.13
cg00192046	chr22	20284604	2.933	4.119	0.479	0.91		66.3
cg08485141	chr13	100153684	-0.03983	0.05593	0.479	0.91	TM9SF2	1.33
cg01021224	chr5	35049428	-0.9944	1.396	0.479	0.91	AGXT2	80.81
cg02240748	chr16	1057796	-0.4866	0.6833	0.479	0.91		27.5
cg12857638	chr11	62212169	0.7961	1.118	0.479	0.91	AHNAK	48.8
cg15212418	chr17	155045	-0.6727	0.9446	0.479	0.91	RPH3AL	36.14
cg16998810	chrX	38080134	1.597	2.242	0.479	0.91	SRPX	10.32
cg02038168	chr22	39784481	-0.07315	0.1027	0.479	0.91		3.03
cg16590582	chr6	170558102	0.9301	1.306	0.479	0.91		53.21
cg22796923	chr1	3086509	-1.853	2.602	0.479	0.91	PRDM16	73.61
cg11834974	chr10	115971180	-0.6195	0.87	0.479	0.91	TDRD1	92
cg10905545	chr14	105904881	0.3574	0.5018	0.479	0.91	MTA1	90.75
cg02338146	chr4	2906691	-1.122	1.576	0.479	0.91	ADD1	92.21
cg17797815	chr10	119806972	0.417	0.5856	0.479	0.91	CASC2	13.27
cg18935813	chr1	111149153	-0.07412	0.1041	0.479	0.91	KCNA2	1.61
cg24988451	chr4	104019643	0.3121	0.4383	0.479	0.91	BDH2	90.36
cg02103647	chr4	120568336	-0.4854	0.6817	0.479	0.91		87.9
cg10864187	chr5	141082014	-0.7012	0.9847	0.479	0.91		4.82
cg24239420	chr4	169529308	-0.3864	0.5426	0.479	0.91	PALLD	87.33
cg07898632	chr15	73345666	-0.1743	0.2448	0.479	0.91	NEO1	3.52
cg03402794	chr13	27825294	0.1252	0.1758	0.479	0.91	RPL21	4.06
cg04645063	chr16	3170104	0.3041	0.4271	0.479	0.91	ZNF205	98.27
cg24885055	chr2	163175046	-0.1332	0.1871	0.479	0.91	IFIH1	3.67
cg10508017	chr7	97922907	-0.2738	0.3845	0.479	0.91	BAIAP2L1	94.24
cg13465955	chr19	7953354	-0.1289	0.181	0.479	0.91	LRRC8E	4.29
cg11284147	chr8	144437914	-0.4622	0.6491	0.479	0.91		87.01
cg18989536	chr7	105889247	-0.9889	1.389	0.479	0.91	NAMPT	87.62
cg18103031	chr10	135193522	0.212	0.2977	0.479	0.91	PAOX	94.48
cg26330809	chr6	112620506	-0.4752	0.6674	0.479	0.91		29.04
cg04637597	chr2	201754183	0.2641	0.3709	0.479	0.91	NIF3L1	5.05
cg11510557	chr12	132312857	-0.1432	0.2011	0.479	0.91	MMP17	1.82
cg05236891	chr2	162165266	-0.2128	0.2988	0.479	0.91	PSMD14	5.94
cg17325674	chr10	47655962	-0.2043	0.2869	0.479	0.91		1.9
cg11769966	chr7	140396384	-0.3055	0.429	0.479	0.91	LOC100134713	5.91
cg14509967	chr17	46679135	-2.057	2.889	0.479	0.91	LOC404266	52.15
cg01262667	chr19	19385393	-0.7535	1.058	0.479	0.91	TM6SF2	55.53
cg23673980	chr7	5641966	-0.9373	1.316	0.479	0.91	FSCN1	77.23
cg14692216	chr10	48428803	1.935	2.718	0.479	0.91	GDF10	60.47
cg22765626	chr19	15488902	0.1851	0.26	0.479	0.91	AKAP8	4.09
cg22384356	chr8	124195192	-0.7396	1.039	0.479	0.91	FAM83A	60.66
cg24064264	chr11	615945	0.2624	0.3685	0.479	0.91	IRF7	4.97
cg26664492	chr8	125951226	-0.5527	0.7763	0.479	0.91		35.71
cg00045762	chr5	167181762	1.326	1.863	0.479	0.91	ODZ2	67.44
cg26777836	chr3	26665815	-1.697	2.384	0.479	0.91	LRRC3B	22.72
cg19169535	chrX	71699559	1.026	1.44	0.479	0.91	HDAC8	71.71
cg03009397	chr11	278538	-1.298	1.824	0.479	0.91	NLRP6	54.41
cg01353646	chr12	58132733	0.812	1.14	0.479	0.91	AGAP2	15.33
cg08889347	chr3	193227429	0.6904	0.9697	0.479	0.91	ATP13A4	21.19
cg00860712	chr1	203274134	-0.5439	0.764	0.479	0.91	BTG2	35.37
cg19924948	chr2	11970722	0.4239	0.5954	0.479	0.91		8.67
cg23052020	chr6	106960170	1.568	2.203	0.479	0.91	AIM1	38.31
cg05288127	chr16	86102267	-1.043	1.464	0.479	0.91		81.82
cg06247967	chr17	55554341	0.5891	0.8274	0.479	0.91	MSI2	83.09
cg04163967	chr21	39870627	1.904	2.674	0.479	0.91	ERG	68.96
cg14919250	chr8	10917293	-1.699	2.386	0.479	0.91	XKR6	7.24
cg22237425	chr17	738822	-0.4165	0.5849	0.479	0.91	NXN	9.53
cg08157964	chr13	32889861	-0.04759	0.06684	0.479	0.91	BRCA2	1.24
cg17348201	chr10	133892567	-0.8917	1.252	0.479	0.91		38.34
cg08561469	chr16	81944150	-0.2915	0.4095	0.479	0.91	PLCG2	92.49
cg17938623	chr10	15762312	-0.7708	1.083	0.479	0.91	ITGA8	11.47
cg17197519	chr15	65541267	0.6489	0.9114	0.479	0.91		75.92
cg23069036	chr14	39901919	-0.08214	0.1154	0.479	0.91	FBXO33	1.78
cg18624059	chr2	31362226	-0.9079	1.275	0.479	0.91	GALNT14	87.8
cg09512575	chr5	107008490	-0.1732	0.2432	0.479	0.91		5.87
cg05601096	chr14	88461031	-0.2327	0.3268	0.479	0.91	GALC	94.53
cg08288942	chr12	127329056	-1.72	2.417	0.479	0.91		64.54
cg05380793	chr13	73301995	-0.8321	1.169	0.479	0.91	C13orf37	5.44
cg15146752	chr1	16482767	0.3807	0.5348	0.479	0.91	EPHA2	6.38
cg15241236	chr8	69355417	-0.7481	1.051	0.479	0.91	C8orf34	14.53
cg07078732	chr2	30505165	-0.7886	1.108	0.479	0.91		43.33
cg24041917	chr1	119535986	-1.731	2.431	0.479	0.91		22.78
cg15379757	chr13	110951223	-0.7105	0.998	0.479	0.91	COL4A1	54.88
cg22366088	chr4	154713789	1.852	2.602	0.479	0.91		38.78
cg24088293	chr10	13141924	-0.1458	0.2048	0.479	0.91	OPTN	4.03
cg17384105	chr6	32126949	0.6791	0.9539	0.479	0.91	PPT2	85.15
cg14059339	chr6	28875356	-0.6506	0.9139	0.479	0.91	TRIM27	80.91
cg12619015	chr13	100157043	-0.3235	0.4544	0.479	0.91	TM9SF2	90.87
cg01130092	chr16	67311704	0.5985	0.8406	0.479	0.91	PLEKHG4	76.98
cg25836955	chr22	39269159	0.3485	0.4895	0.479	0.91	CBX6	8.32
cg17453767	chr4	144277796	-1.014	1.425	0.479	0.91	GAB1	72.78
cg16985523	chrX	72783117	0.2827	0.3971	0.479	0.91	CHIC1	4.4
cg02052399	chr10	31888489	0.2641	0.3709	0.479	0.91		88.53
cg12707024	chr11	10590939	-0.3401	0.4777	0.479	0.91	LYVE1	90.97
cg02538507	chr14	56264322	-0.1521	0.2136	0.479	0.91	C14orf34	94.97
cg22459948	chr17	36508988	-0.1783	0.2504	0.479	0.91	SOCS7	2.43
cg24816751	chr5	45225802	1.35	1.896	0.479	0.91		46.94
cg11359684	chr2	153192532	-0.05005	0.07031	0.479	0.91	FMNL2	1.95
cg12195135	chr19	58919312	-0.6433	0.9037	0.479	0.91	ZNF584	26.72
cg18453621	chr9	129376904	0.9787	1.375	0.479	0.91	LMX1B	5.27
cg01243246	chr11	124823843	-0.4631	0.6505	0.479	0.91	CCDC15	3.51
cg17512868	chr1	9970773	-0.4194	0.5892	0.479	0.91	CTNNBIP1	5.66
cg00380437	chr17	16342463	-0.1131	0.1588	0.479	0.91	NCRNA00188	2.7
cg07019697	chr1	32953089	0.7228	1.015	0.479	0.91	ZBTB8B	48.73
cg24006352	chr1	112530294	-0.8973	1.26	0.479	0.91	KCND3	47.55
cg17094249	chr1	24867657	-1.314	1.846	0.479	0.91		40.37
cg03342130	chr1	244211790	-0.294	0.413	0.479	0.91		1.66
cg14533860	chr3	49131988	-0.2288	0.3214	0.479	0.91	QRICH1	4.59
cg00562976	chr12	95927545	-0.9916	1.393	0.479	0.91	USP44	84.15
cg25352940	chr4	29053365	-0.4111	0.5775	0.479	0.91		8.87
cg14803869	chr12	131237682	-1.867	2.622	0.479	0.91		56.09
cg06097704	chr17	820939	-2.034	2.858	0.479	0.91	NXN	67.21
cg05502283	chr19	13203715	-0.7414	1.042	0.479	0.91	NFIX	73.99
cg17489451	chr12	28410104	1.835	2.578	0.479	0.91	CCDC91	77.32
cg11783497	chr2	113875292	1	1.405	0.479	0.91	IL1RN	76.81
cg09085198	chr18	21242345	1.28	1.798	0.479	0.91	ANKRD29	12.75
cg22647018	chr1	230849519	-0.9171	1.288	0.479	0.91	AGT	78.68
cg15697710	chr12	50101027	-0.05885	0.08268	0.479	0.91	FMNL3	1.91
cg15518264	chr2	101086893	-2.276	3.198	0.479	0.91	NMS	39.56
cg04528819	chr7	130418315	0.2106	0.2958	0.479	0.91	KLF14	4.17
cg08382774	chr10	134600491	-2.431	3.415	0.479	0.91	NKX6-2	22.49
cg19502671	chr13	114129004	-0.7384	1.037	0.479	0.91	DCUN1D2	62.92
cg11133013	chr20	33880214	-0.4869	0.684	0.479	0.91	FAM83C	87.57
cg26131315	chr4	140787316	-0.5312	0.7462	0.479	0.91	MAML3	81.36
cg11498169	chr19	12944529	0.1313	0.1844	0.479	0.91	RTBDN	4.62
cg01870903	chr8	104427655	-0.06904	0.09699	0.479	0.91	DCAF13	2.2
cg26720010	chr7	45147131	-0.4115	0.5782	0.479	0.91	TBRG4	89.41
cg07455790	chr6	31650735	1.884	2.647	0.479	0.91		44.03
cg20471241	chr18	47344134	-0.7839	1.101	0.479	0.91		84.61
cg03207439	chr20	9495199	-1.194	1.677	0.479	0.91	C20orf103	9.37
cg08884611	chr16	34256776	1.362	1.914	0.479	0.91		25.93
cg04381324	chrX	15808235	-0.4027	0.5657	0.479	0.91	ZRSR2	8.62
cg04839616	chr16	86787604	2.83	3.976	0.479	0.91		65.88
cg07719737	chr20	35917850	-0.2555	0.359	0.479	0.91	MANBAL	2.98
cg12617456	chr1	85240821	-0.9268	1.302	0.479	0.91		52.7
cg08951271	chr6	30850543	-0.335	0.4707	0.479	0.91	DDR1	21.55
cg00372169	chr3	40547346	-0.1589	0.2232	0.479	0.91	ZNF620	4.53
cg14118475	chr19	42731177	-0.5088	0.7148	0.479	0.91	ZNF526	75.78
cg21569892	chr1	55116389	-1.187	1.668	0.479	0.91	C1orf175	65.6
cg17730758	chr17	78976696	-0.5691	0.7996	0.479	0.91		27.76
cg08209769	chr15	65054317	-0.2538	0.3566	0.479	0.91	RBPMS2	93.33
cg27158308	chr6	10838807	-0.07358	0.1034	0.479	0.91		2.77
cg02960663	chr3	184279415	-0.06894	0.09686	0.479	0.91	EPHB3	2.14
cg03140026	chr17	78517151	-0.8071	1.134	0.479	0.91	RPTOR	87.04
cg12206317	chr1	224026237	-0.6718	0.9439	0.479	0.91	TP53BP2	83.86
cg07025949	chr10	1778844	2.335	3.281	0.479	0.91	ADARB2	22.45
cg11287987	chr17	41837048	-0.6068	0.8526	0.479	0.91	SOST	35.88
cg14846380	chr12	125333322	0.6775	0.9519	0.479	0.91	SCARB1	81.73
cg06071479	chr7	158826888	-1.006	1.413	0.479	0.91	VIPR2	64.43
cg24205414	chr2	127560448	1.352	1.899	0.479	0.91		63.7
cg20647690	chr13	107191808	-0.8785	1.234	0.479	0.91		74.24
cg24434350	chr7	31376255	-1.627	2.286	0.479	0.91		46.32
cg02010776	chr16	18938091	-0.137	0.1924	0.479	0.91	SMG1	5.09
cg16147201	chr14	105041159	-1.24	1.742	0.479	0.91		20.28
cg18741372	chr19	45906156	-0.3119	0.4382	0.479	0.91	PPP1R13L	11.3
cg23435915	chr5	43044640	0.7057	0.9915	0.479	0.91	LOC153684	62.34
cg25211093	chr1	8227197	-0.7835	1.101	0.479	0.91		84.01
cg12958569	chr18	49146678	-0.9629	1.353	0.479	0.91		26.25
cg12598919	chr7	1325887	1.747	2.455	0.479	0.91		62.71
cg23471612	chr12	98897216	-0.1294	0.1818	0.479	0.91		4.35
cg11511819	chr13	19755670	-1.761	2.474	0.479	0.91	TUBA3C	78.89
cg02364855	chr8	53361893	-1.014	1.425	0.479	0.91		52.43
cg09567837	chr17	43025159	0.06245	0.08775	0.479	0.91	KIF18B	2.8
cg20705081	chr6	34495308	-0.3659	0.5141	0.479	0.91	PACSIN1	12.04
cg00504690	chr1	64240202	-0.04948	0.06953	0.479	0.91	ROR1	1.78
cg00579868	chr7	5271516	-0.5463	0.7677	0.479	0.91	WIPI2	88.9
cg08638320	chr1	47900265	0.79	1.11	0.479	0.91	FOXD2	14.83
cg13077175	chr6	32098249	-0.1431	0.2011	0.479	0.91	FKBPL	2.61
cg06085042	chr3	195425033	1.231	1.73	0.479	0.91	MIR570	46.28
cg17873919	chr5	134094447	-0.3526	0.4955	0.479	0.91	DDX46	2.24
cg22395253	chr7	104941898	0.9839	1.383	0.479	0.91	SRPK2	81.66
cg19889855	chr3	122334330	0.9552	1.342	0.479	0.91	PARP15	40.8
cg20201971	chr2	145284259	2.01	2.825	0.479	0.91		68.2
cg21913630	chr7	128828599	-0.1224	0.172	0.479	0.91	SMO	3.16
cg18182399	chr2	220283175	-2.332	3.277	0.479	0.91	DES	21.7
cg03931518	chr4	79106308	-0.2615	0.3675	0.479	0.91	FRAS1	91.09
cg09908372	chr10	133983257	-1.397	1.963	0.479	0.91	JAKMIP3	63.04
cg09704109	chr2	85197684	-0.3694	0.5192	0.479	0.91	KCMF1	3.42
cg21683105	chr1	228494821	-1.362	1.914	0.479	0.91	OBSCN	48.8
cg11817804	chr7	36427191	-1.107	1.555	0.479	0.91	KIAA0895	64.9
cg18571412	chr3	169337810	-1.106	1.555	0.479	0.91	MECOM	22.92
cg19420645	chr4	55983534	2.043	2.872	0.479	0.91	KDR	50.08
cg11558212	chr13	22810001	-0.5199	0.7307	0.479	0.91		58.51
cg18557261	chr12	1612672	-0.5562	0.7815	0.479	0.91	LOC100292680	93.57
cg00710736	chr3	125000990	-1.337	1.879	0.479	0.91	ZNF148	76.77
cg19736900	chr1	150132950	0.3641	0.5116	0.479	0.91		87.38
cg04737207	chr4	140222858	-0.0644	0.0905	0.479	0.91	NAA15	3.42
cg13407456	chr8	69243398	-2.544	3.575	0.479	0.91		18.65
cg12646227	chr1	46805334	-0.9082	1.276	0.479	0.91	NSUN4	34.52
cg19846295	chr15	94654174	-0.4897	0.6882	0.479	0.91		17.92
cg15707978	chr17	41361637	-0.4199	0.5902	0.479	0.91	NBR1	79.33
cg08854008	chr1	9714397	-1.064	1.495	0.479	0.91	C1orf200	51.85
cg18702201	chr10	46167626	-0.1798	0.2526	0.479	0.91	ANUBL1	4.95
cg03582047	chr17	9729235	0.6856	0.9635	0.479	0.91	GLP2R	63.25
cg27504745	chr3	190043045	-0.3308	0.4648	0.479	0.91		91.02
cg04528024	chr13	111366565	-0.3744	0.5262	0.479	0.91	ING1	4.02
cg10397710	chr6	33136859	-1.218	1.711	0.479	0.91	COL11A2	79.11
cg25829729	chr13	36788667	-1.134	1.593	0.479	0.91	SOHLH2	29.41
cg25354653	chr7	72476298	-0.04254	0.05978	0.479	0.91	PMS2L2	1.24
cg17277892	chr3	69591803	-0.05975	0.08398	0.479	0.91		1.65
cg14980260	chr7	38720626	1.416	1.99	0.479	0.91		42.15
cg07324496	chr7	154241813	-1.873	2.633	0.479	0.91	DPP6	41.13
cg13897947	chr1	113390019	-0.3891	0.5468	0.479	0.91		92.92
cg19747992	chr1	11713643	-0.4443	0.6244	0.479	0.91	FBXO44	89.73
cg07581257	chr14	102505802	0.4131	0.5806	0.479	0.91	DYNC1H1	86.22
cg04997124	chr14	101393397	1.481	2.081	0.479	0.91	SNORD113-2	41.8
cg14536467	chr19	17412305	-0.3118	0.4382	0.479	0.91	ABHD8	95.86
cg05156901	chr22	51016646	1.144	1.608	0.479	0.91	CPT1B	85.52
cg04206257	chr3	118627022	-1.036	1.456	0.479	0.91	IGSF11	37.21
cg20435623	chr11	82783317	-0.08837	0.1242	0.479	0.91	RAB30	1.74
cg07870914	chr1	47915951	-0.8868	1.246	0.479	0.91		14.5
cg00909806	chr1	212688762	-0.8026	1.128	0.479	0.91		13.98
cg07784793	chr5	33794720	2.348	3.3	0.479	0.91	ADAMTS12	82.41
cg11452781	chrX	153979598	0.6898	0.9695	0.479	0.91	GAB3	8.07
cg07155336	chr1	107683775	-0.07411	0.1042	0.479	0.91	NTNG1	2.58
cg08299265	chr12	54354414	-1.509	2.12	0.479	0.91		68.24
cg14016177	chr9	131965610	0.1783	0.2506	0.479	0.91		5.6
cg02733604	chr7	569418	-1.998	2.809	0.479	0.91		47.75
cg14701491	chr3	127634449	2.821	3.965	0.479	0.91		47.71
cg17279754	chr6	27585300	0.2145	0.3015	0.479	0.91		2.34
cg04300115	chr20	62200199	-1.054	1.482	0.479	0.91	PRIC285	59.36
cg14166071	chr1	153789911	0.2795	0.3928	0.479	0.91	GATAD2B	92.36
cg16028555	chr11	75922172	-0.9717	1.366	0.479	0.91		54.03
cg04674201	chr6	96133842	-0.4984	0.7005	0.479	0.91		6.99
cg23307264	chr19	6424217	-0.723	1.016	0.479	0.91	KHSRP	4.33
cg11968071	chr1	32181323	-0.08997	0.1265	0.479	0.91		3.28
cg21322654	chr7	107301048	0.1793	0.2521	0.479	0.91	SLC26A4	7.29
cg09911342	chr7	117067919	-1.481	2.082	0.479	0.91	ASZ1	67.38
cg27423838	chr3	39388759	2.217	3.116	0.479	0.91		21.47
cg13829056	chr17	38210780	-0.0819	0.1151	0.479	0.91	MED24	3.19
cg19543317	chr14	75918155	0.6517	0.9161	0.479	0.91	JDP2	74.93
cg05087722	chr2	241404981	0.1774	0.2494	0.479	0.91	GPC1	97.68
cg11857013	chr4	6596344	-0.2152	0.3025	0.479	0.91	MAN2B2	95.14
cg06875318	chr12	122064821	-0.4958	0.697	0.479	0.91	ORAI1	6.95
cg23564939	chr7	157209061	0.2325	0.3268	0.479	0.91	DNAJB6	93.03
cg07222623	chr16	75018590	0.05702	0.08014	0.479	0.91	WDR59	2.3
cg25239251	chr20	33543622	-0.1458	0.2049	0.479	0.91	GSS	1.93
cg06454848	chr19	37019165	-0.06504	0.09143	0.479	0.91	ZNF260	2
cg22719586	chr9	140099722	-0.1742	0.2449	0.479	0.91	NDOR1	1.83
cg06774893	chr16	68011109	-0.5666	0.7964	0.479	0.91	DPEP3	57.84
cg08377550	chr2	242029187	-0.4256	0.5982	0.479	0.91	MTERFD2	91.67
cg21496187	chr6	100624512	-0.6881	0.9673	0.479	0.91		25.07
cg09431970	chr12	19151873	0.9066	1.274	0.479	0.91		85.47
cg13599092	chr11	115516713	-0.9301	1.307	0.479	0.91		41.01
cg22303084	chr18	61637694	-0.3821	0.5372	0.479	0.91	SERPINB8	4.31
cg00207890	chr16	1098059	0.4301	0.6046	0.479	0.91		29.51
cg27096292	chr16	89422212	-0.1529	0.215	0.479	0.91	ANKRD11	95.73
cg11674735	chrX	133307957	1.258	1.769	0.479	0.91		12.54
cg10907912	chr2	197024904	1.311	1.844	0.479	0.91	STK17B	46.32
cg26164767	chr8	82608298	-1.187	1.669	0.479	0.91	SLC10A5	53.87
cg19391892	chr10	70660956	-0.112	0.1575	0.479	0.91	DDX50	2.57
cg27501451	chr6	32936896	-0.1931	0.2714	0.479	0.91	BRD2	7.58
cg04454629	chr12	32851191	-0.7239	1.018	0.479	0.91	DNM1L	87.93
cg00251705	chr11	57434686	-0.1017	0.143	0.479	0.91	ZDHHC5	3.09
cg00751785	chrX	44732817	-0.1352	0.1901	0.479	0.91	KDM6A	2.51
cg00850016	chr9	140073925	-0.3319	0.4666	0.479	0.91	ANAPC2	91.55
cg10178827	chr5	96275355	-0.6033	0.8482	0.479	0.91	LNPEP	90.59
cg09917591	chr2	9262917	-0.7161	1.007	0.479	0.91		91.88
cg02324920	chr10	105253152	-0.5498	0.773	0.479	0.91	NEURL	64.27
cg20077343	chr11	1036307	-1.218	1.712	0.479	0.91	MUC6	50.65
cg11279918	chr19	58739805	0.1287	0.181	0.479	0.91	ZNF544	4.39
cg09220816	chr16	30546310	-0.3841	0.54	0.479	0.91	ZNF747	5.97
cg15510373	chr7	100224934	-0.8156	1.147	0.479	0.91	TFR2	81.47
cg03302546	chr13	111718937	-0.4799	0.6747	0.479	0.91		88.86
cg03177729	chr4	83807091	-0.7997	1.124	0.479	0.91	SEC31A	77.47
cg26134692	chr2	101778863	-0.7812	1.098	0.479	0.91		58.68
cg19100034	chr5	179247990	-0.3733	0.5249	0.479	0.91	SQSTM1	2.45
cg14290210	chr4	41162942	-0.6669	0.9375	0.479	0.91	APBB2	83.37
cg08464498	chr17	1375307	-0.5316	0.7474	0.479	0.91	MYO1C	80.55
cg02831900	chr4	184320640	-1.521	2.138	0.479	0.91		90.74
cg11306441	chr12	54520919	-1.519	2.135	0.479	0.91	LOC400043	39.71
cg14355888	chr7	56078827	-0.2356	0.3313	0.479	0.91	PSPH	93.18
cg07955064	chr16	17606673	0.6049	0.8505	0.479	0.91		71.72
cg16289029	chr12	31473577	-0.9796	1.377	0.479	0.91	FAM60A	81.01
cg11807689	chr1	39408099	-0.3884	0.546	0.479	0.91	RHBDL2	88.78
cg00912164	chr12	133020327	-2.044	2.873	0.479	0.91		54.22
cg05099508	chr10	22634432	-0.06874	0.09664	0.479	0.91	SPAG6	2.19
cg20372195	chr6	33177803	-0.1538	0.2163	0.479	0.91	RING1	95.41
cg10628818	chr1	38100255	-0.4281	0.6019	0.479	0.91	RSPO1	4.86
cg21219966	chr9	101142609	-0.5866	0.8247	0.479	0.91	GABBR2	57.03
cg03704215	chr13	38276207	-0.8916	1.254	0.479	0.91	TRPC4	25.33
cg04111577	chr11	41741897	2.506	3.523	0.479	0.91		69.67
cg24166172	chr5	64777777	-0.1046	0.1471	0.479	0.91	ADAMTS6	3.07
cg06725997	chr7	55955169	0.4407	0.6197	0.479	0.91		1.56
cg19126615	chr11	47290188	-0.6191	0.8704	0.479	0.91	MADD	73.64
cg15860013	chr3	138327718	-0.3814	0.5362	0.479	0.91	FAIM	2.8
cg09354949	chr11	65088449	-1.029	1.447	0.479	0.91	CDC42EP2	51.09
cg07970007	chr1	89531456	-1.233	1.734	0.479	0.91	GBP1	80.71
cg27383562	chr6	155584850	-0.8694	1.222	0.479	0.91	TFB1M	81.47
cg17511604	chr8	123928472	-0.4976	0.6997	0.479	0.91	ZHX2	77.38
cg06538141	chr20	30229335	-0.4504	0.6334	0.479	0.91	COX4I2	81.84
cg10993865	chr13	111293846	3.841	5.401	0.479	0.91	CARS2	74.83
cg16646261	chr10	61630568	0.1826	0.2567	0.479	0.91	CCDC6	94.66
cg14275340	chr14	58862450	-0.3716	0.5225	0.479	0.91	TOMM20L	12.02
cg23152885	chr15	74422282	-0.8485	1.193	0.479	0.91	ISLR2	5.98
cg07795964	chr4	2066320	1.585	2.229	0.479	0.91	NAT8L	37.79
cg04611865	chr4	25162039	-0.06316	0.08882	0.479	0.91	SEPSECS	1.59
cg02792460	chr2	69322038	-0.7476	1.051	0.479	0.91	ANTXR1	86.95
cg05492071	chr2	202650064	-0.3877	0.5451	0.479	0.91		90.23
cg02485236	chr16	67067224	-0.3047	0.4284	0.479	0.91	CBFB	92.73
cg10134509	chr6	33171319	-0.3068	0.4314	0.479	0.91	SLC39A7	86.41
cg13695288	chr21	47294981	-1.419	1.995	0.479	0.91	PCBP3	46.54
cg18975804	chr14	107210810	-0.6111	0.8593	0.479	0.91		11.35
cg22110922	chr18	76485587	-0.8473	1.191	0.479	0.91		32.25
cg16567157	chr7	142960359	-0.213	0.2995	0.479	0.91	GSTK1	5.04
cg22619767	chr13	99109678	-0.3102	0.4362	0.479	0.91	STK24	90.01
cg19243533	chr1	43205605	0.9293	1.307	0.479	0.91	CLDN19	54.42
cg05338610	chr20	3775375	-0.7113	1	0.479	0.91	CDC25B	80.73
cg17137500	chr2	25557120	0.4791	0.6738	0.479	0.91	DNMT3A	64.47
cg04285935	chr14	63424087	-1.386	1.95	0.479	0.91	KCNH5	80.3
cg27235072	chr3	20049601	1.107	1.556	0.479	0.91	C3orf48	91.32
cg01854969	chr19	35644903	0.2845	0.4	0.479	0.91	FXYD5	1.66
cg10247268	chr10	3109799	-0.2294	0.3226	0.479	0.91	PFKP	2.56
cg03511282	chr16	15148392	0.9358	1.316	0.479	0.91	NTAN1	73.76
cg02718966	chr3	42846970	-0.5962	0.8384	0.479	0.91	HIGD1A	38.34
cg07816442	chr19	45909858	0.2477	0.3483	0.479	0.91	CD3EAP	6.78
cg17620425	chr13	37403552	-0.4149	0.5835	0.479	0.91	RFXAP	87.84
cg03799405	chr4	1595726	-1.053	1.481	0.479	0.91		39.78
cg14042396	chr2	16153454	-1.277	1.796	0.479	0.91		26.86
cg02297838	chr13	92002454	-0.8001	1.125	0.479	0.91	MIR19A	76.03
cg00925871	chr10	30637833	-0.07586	0.1067	0.479	0.91	MTPAP	2.85
cg18262051	chr7	100026182	-0.134	0.1884	0.479	0.91	MEPCE	4.06
cg15988569	chr10	118380345	-4.015	5.647	0.479	0.91	PNLIPRP2	46.77
cg12809437	chr5	41587871	-3.179	4.47	0.479	0.91		74.07
cg03783410	chr3	181443800	-1.13	1.588	0.479	0.91	SOX2OT	10.39
cg11343870	chr11	67888858	-0.7056	0.9922	0.479	0.91	CHKA	9.64
cg23300732	chr4	5053496	-2.314	3.254	0.479	0.91	STK32B	19.71
cg09712902	chr11	130068448	0.4803	0.6755	0.479	0.91	ST14	82.43
cg11792483	chr22	26824763	-0.2398	0.3372	0.479	0.91	ASPHD2	2.59
cg17831440	chr13	113699526	1.543	2.17	0.479	0.91	MCF2L	27.26
cg14490250	chr15	64386181	-0.1683	0.2367	0.479	0.91	FAM96A	6.53
cg12968172	chr2	239112248	-0.3131	0.4404	0.479	0.91	ILKAP	3.15
cg11708136	chr11	88799191	1.46	2.053	0.479	0.91		11.55
cg02885694	chr7	100807168	-0.2892	0.4067	0.479	0.91	VGF	2.11
cg19536401	chr19	6504797	-1.3	1.828	0.479	0.91		66.4
cg05760424	chr2	242988095	1.952	2.745	0.479	0.91		65.22
cg24885526	chr20	10653480	-0.3336	0.4691	0.479	0.91	JAG1	5.97
cg23307385	chr19	50316618	-0.2257	0.3174	0.479	0.91	FUZ	5.46
cg15086383	chr7	53289011	-0.7465	1.05	0.479	0.91		86.14
cg12969595	chr17	31254878	1.036	1.457	0.479	0.91	TMEM98	9.79
cg21463776	chr4	146858454	-0.605	0.8509	0.479	0.91	ZNF827	6.4
cg14025606	chr1	150487872	-0.2872	0.4039	0.479	0.91		17.61
cg20897616	chr15	26874515	1.724	2.425	0.479	0.91	GABRB3	31.54
cg19828277	chr6	54131017	-0.7482	1.052	0.479	0.91	C6orf142	88.21
cg19523250	chr11	115461567	-0.878	1.235	0.479	0.91		82.43
cg12836424	chr6	33168439	-0.1689	0.2375	0.479	0.91	SLC39A7	3.77
cg22093543	chr5	133562029	-0.4191	0.5894	0.479	0.91	PPP2CA	2.34
cg06372919	chr7	4153868	0.08809	0.1239	0.479	0.91	SDK1	98.52
cg18444231	chr17	55058723	-0.7743	1.089	0.479	0.91	SCPEP1	84.99
cg20562478	chr17	78670239	-0.4082	0.5741	0.479	0.91	RPTOR	87.44
cg10490227	chr1	40348903	-0.3829	0.5385	0.479	0.91	TRIT1	9.63
cg27303981	chr10	26727195	-0.2415	0.3396	0.479	0.91	APBB1IP	3
cg12819747	chr12	112622701	0.06433	0.09047	0.479	0.91	C12orf51	97.9
cg00840257	chr16	8963031	-0.1734	0.2439	0.479	0.91	CARHSP1	2.77
cg22320365	chr17	36718198	1.337	1.881	0.479	0.91	SRCIN1	21.22
cg24375209	chr6	31801042	-0.3361	0.4727	0.479	0.91		87.83
cg16850173	chr9	140033611	-0.1848	0.2599	0.479	0.91	GRIN1	1.79
cg00682487	chr4	36283275	2.257	3.175	0.479	0.91	DTHD1	47.09
cg02599361	chr5	178548373	-2.253	3.169	0.479	0.91	ADAMTS2	65.52
cg23731991	chr7	130795031	-0.3101	0.4362	0.479	0.91	FLJ43663	11.62
cg07250128	chr3	194833983	0.6863	0.9653	0.479	0.91	C3orf21	76.83
cg04170623	chr19	59071414	-0.5506	0.7743	0.479	0.91	UBE2M	79.15
cg17733241	chr17	75952762	-2.443	3.437	0.479	0.91		69.66
cg22712883	chr13	31579374	-1.69	2.377	0.479	0.91		47.71
cg20242070	chr6	44510570	-0.3912	0.5502	0.479	0.91		89.71
cg09042411	chr7	100172231	-0.5091	0.7161	0.479	0.91	SAP25	76.15
cg05472998	chr8	93028260	-1.057	1.487	0.479	0.91	RUNX1T1	85.25
cg10344404	chr17	35969756	-0.4617	0.6494	0.479	0.91	SYNRG	5
cg17402889	chr12	2527099	0.4532	0.6375	0.479	0.91	CACNA1C	84.72
cg21458907	chr3	62860802	-1.793	2.522	0.479	0.91	CADPS	31.72
cg12965603	chr14	39904443	-0.5735	0.8066	0.479	0.91		92.98
cg19209355	chr4	8345155	-1.368	1.924	0.479	0.91		46.73
cg24263998	chr3	30336262	-0.2044	0.2875	0.479	0.91		93.63
cg25617012	chr4	6666464	0.7677	1.08	0.479	0.91		6.24
cg02124746	chr9	91615137	-0.1721	0.2421	0.479	0.91	S1PR3	94.44
cg16621196	chr10	130757242	-2.353	3.31	0.479	0.91		62.79
cg14099218	chr10	1741975	1.139	1.602	0.479	0.91	ADARB2	83.5
cg07852972	chr2	73964144	-0.3032	0.4265	0.479	0.91	TPRKB	8.49
cg11156873	chr5	1491579	-1.198	1.685	0.479	0.91	LPCAT1	58.13
cg19201144	chr2	127951364	-1.057	1.487	0.479	0.91	CYP27C1	72.5
cg06864047	chr7	97839870	0.2933	0.4125	0.479	0.91		5.85
cg02634083	chrX	150153136	1.328	1.867	0.479	0.91	HMGB3	13.67
cg18306331	chr2	109771606	-1.018	1.431	0.479	0.91	SH3RF3	70.76
cg01046434	chr14	20937221	-0.1485	0.209	0.479	0.91	PNP	5.09
cg26812503	chr16	75681495	-0.6333	0.8909	0.479	0.91	KARS	3.12
cg27050747	chr7	149387637	-0.5464	0.7686	0.479	0.91		82.84
cg02381853	chr5	33321127	1.506	2.118	0.479	0.91		69.6
cg20969529	chr11	65387182	-0.372	0.5232	0.479	0.91	PCNXL3	91.62
cg13492364	chr1	240257185	-1.111	1.563	0.479	0.91	FMN2	29.97
cg19107817	chr15	72978621	-0.04753	0.06685	0.479	0.91	HIGD2B	1.61
cg01108710	chr6	33263293	-0.4059	0.5709	0.479	0.91	RGL2	73.98
cg14839919	chr7	129868685	-1.03	1.449	0.479	0.91		77.31
cg02926307	chr12	106520198	-0.7726	1.087	0.479	0.91	NUAK1	75.24
cg16743781	chr1	113249654	-0.04659	0.06554	0.479	0.91	RHOC	1.7
cg14487577	chr6	52012390	0.5416	0.7619	0.479	0.91	MIR133B	84.73
cg10046101	chr7	51096721	-0.5604	0.7884	0.479	0.91	COBL	84.06
cg10457846	chr11	48002566	0.12	0.1689	0.479	0.91	PTPRJ	3.81
cg16449699	chr17	47074647	-0.2181	0.3068	0.479	0.91	IGF2BP1	7.17
cg07103329	chr14	78265689	-0.5648	0.7945	0.479	0.91	ADCK1	86.91
cg21871091	chr21	38349937	-0.6974	0.9811	0.479	0.91	HLCS	60.11
cg20684549	chr19	822842	0.9324	1.312	0.479	0.91	LPPR3	38.49
cg21465061	chr13	113221912	-0.8284	1.165	0.479	0.91	TUBGCP3	85.94
cg20629089	chr14	55034451	-0.2072	0.2915	0.479	0.91	SAMD4A	3.26
cg15828235	chr19	7699591	0.4709	0.6624	0.479	0.91	PCP2	10.94
cg04774559	chr10	81965498	-0.09578	0.1347	0.479	0.91	ANXA11	4.03
cg17423650	chr1	185218725	0.4718	0.6638	0.479	0.91	C1orf26	82.46
cg01668281	chr21	37915281	0.537	0.7555	0.479	0.91	CLDN14	24.94
cg07260605	chr10	126630534	-0.9272	1.304	0.479	0.91	ZRANB1	87.9
cg18145683	chr19	17959281	0.8623	1.213	0.479	0.91	JAK3	71.44
cg27196081	chr10	103330144	-0.05535	0.07787	0.479	0.91		1.66
cg10951933	chr12	1970170	-1.239	1.744	0.479	0.91	CACNA2D4	74.95
cg08480307	chr1	100547766	-1.386	1.95	0.479	0.91	HIAT1	77.3
cg04897080	chr16	67220221	-0.7619	1.072	0.479	0.91	EXOC3L	81.13
cg17375248	chr2	66811157	-1.674	2.355	0.479	0.91		63.83
cg25202116	chr12	54813361	-0.09006	0.1267	0.479	0.91	ITGA5	2.63
cg26944130	chr6	31919723	-0.2302	0.3239	0.479	0.91	CFB	91.74
cg03987605	chr1	243639212	-0.2195	0.3088	0.479	0.91	SDCCAG8	94.11
cg20119749	chr6	33239997	-0.0908	0.1277	0.479	0.91	VPS52	2.04
cg17460285	chr17	40985453	-0.751	1.057	0.479	0.91	PSME3	15.04
cg17868533	chr1	173837288	-0.06357	0.08944	0.479	0.91	SNORD76	2.38
cg01595325	chr16	25706401	0.7671	1.079	0.479	0.91	HS3ST4	21.95
cg23863900	chr8	92082779	-0.05904	0.08307	0.479	0.91	OTUD6B	1.7
cg00597555	chr15	90177036	-1.604	2.257	0.479	0.91	KIF7	87.43
cg08635064	chr7	42273390	-1.154	1.624	0.479	0.91	GLI3	47.76
cg06163371	chr1	38230887	-2.016	2.837	0.479	0.91	EPHA10	30.42
cg04375492	chr17	73870818	0.0689	0.09694	0.479	0.91	TRIM47	98.06
cg00381622	chr16	56677855	-0.3949	0.5556	0.479	0.91	MT1DP	24.87
cg19688761	chr10	129785464	-0.9988	1.405	0.479	0.91	PTPRE	76.06
cg00998438	chr1	166890436	1.583	2.227	0.479	0.91	ILDR2	34.38
cg10070257	chr7	138874184	-1.343	1.889	0.479	0.91	TTC26	78.19
cg20281601	chrX	18443740	1.064	1.498	0.479	0.91	CDKL5	5.84
cg10995297	chr14	24728974	0.8517	1.198	0.479	0.91	TGM1	77.52
cg08339915	chr7	157394582	-1.083	1.523	0.479	0.91	PTPRN2	39.35
cg15576859	chr1	118149570	-0.1105	0.1555	0.479	0.91	FAM46C	2.88
cg10343364	chr16	3559568	-0.3907	0.5497	0.479	0.91	CLUAP1	40.57
cg17346639	chr2	210479401	-1.097	1.544	0.479	0.91	MAP2	83.97
cg26962595	chr11	72504889	-0.08211	0.1155	0.479	0.91	STARD10	2.85
cg18874060	chr11	47198996	-0.08131	0.1144	0.479	0.91	ARFGAP2	2.49
cg18042043	chr19	44147545	-0.736	1.036	0.479	0.91		26.32
cg22682864	chr1	111326110	-0.08394	0.1181	0.479	0.91		3.4
cg17987483	chr1	25660365	1.049	1.476	0.479	0.91		57.65
cg22165524	chr5	1213187	-1.694	2.384	0.479	0.91	SLC6A19	73.41
cg18809274	chr6	108427575	-0.2542	0.3576	0.479	0.91		91.8
cg25859099	chr7	20818767	-2.273	3.199	0.479	0.91		44.88
cg04329454	chr6	33561099	0.7197	1.013	0.479	0.91	C6orf227	10.35
cg18156793	chr20	32031936	-0.1155	0.1626	0.479	0.91	SNTA1	3.48
cg01172640	chr15	53096035	2.093	2.945	0.479	0.91		22.96
cg20455854	chr5	139040849	-0.8193	1.153	0.479	0.91	CXXC5	60.23
cg27635395	chr12	56295588	-0.1612	0.2268	0.479	0.91	WIBG	94.23
cg00222175	chr22	34049875	-1.472	2.071	0.479	0.91	LARGE	57.36
cg27364583	chr17	8090248	-0.1081	0.1521	0.479	0.91		3.23
cg25010115	chr17	79905255	1.67	2.35	0.479	0.91	MYADML2	75.79
cg03470933	chr11	73073008	-1.12	1.576	0.479	0.91	ARHGEF17	40.6
cg11407078	chr5	34916418	-0.1532	0.2155	0.479	0.91	BRIX1	4.02
cg18717600	chrX	46404986	1.13	1.59	0.479	0.91	ZNF674	11.29
cg27010927	chr6	3129410	-0.553	0.7781	0.479	0.91	BPHL	93.46
cg06889547	chr16	67183003	-0.5192	0.7306	0.479	0.91	B3GNT9	54.85
cg24952240	chr4	169567560	-0.4387	0.6173	0.479	0.91	PALLD	87.11
cg06523532	chr2	3327149	-0.2884	0.4058	0.479	0.91	TSSC1	93.76
cg24366314	chr13	88329680	1.502	2.113	0.479	0.91	SLITRK5	41.37
cg10721369	chr6	27356414	0.1187	0.167	0.479	0.91	ZNF391	4.98
cg12069553	chr3	49449964	-0.2095	0.2948	0.479	0.91	RHOA	2.47
cg07198881	chr1	166134513	-1.653	2.327	0.479	0.91	FAM78B	25.91
cg01449846	chr11	76777795	-0.1293	0.1819	0.479	0.91	CAPN5	1.76
cg02501334	chr17	66508232	-0.503	0.7079	0.479	0.91	PRKAR1A	3.14
cg11315979	chr19	49925920	-0.4108	0.578	0.479	0.91	PTH2	16.36
cg01059449	chr18	44338099	-1.617	2.275	0.479	0.91	ST8SIA5	26.73
cg03696944	chr8	98909270	-0.4649	0.6543	0.479	0.91	MATN2	87.42
cg11547950	chr5	77652471	0.9144	1.287	0.479	0.91		72.42
cg08310224	chr6	163521167	-0.9844	1.385	0.479	0.91	PACRG	72.8
cg15371566	chr3	170187722	-0.8898	1.252	0.479	0.91	SLC7A14	51.61
cg05774892	chr1	12309874	-0.1554	0.2186	0.48	0.91	VPS13D	95.69
cg03379100	chr7	128494225	0.7659	1.078	0.48	0.91	FLNC	51.99
cg01156392	chr6	5850005	-1.286	1.809	0.48	0.91		42.73
cg04053959	chr13	22447106	-0.8224	1.157	0.48	0.91		49.67
cg13443417	chr9	117287454	-0.2297	0.3232	0.48	0.91		93.94
cg15994839	chr1	1228289	-0.2791	0.3928	0.48	0.91	ACAP3	93.59
cg26493054	chr4	2795439	-0.4157	0.585	0.48	0.91	SH3BP2	4.8
cg03896792	chr12	96794507	0.1062	0.1494	0.48	0.91	CDK17	3.99
cg03539736	chr7	80548024	-0.2509	0.3531	0.48	0.91	SEMA3C	6.98
cg26891924	chr10	8374400	-0.9144	1.287	0.48	0.91		3.48
cg27596275	chr11	124971707	0.4807	0.6765	0.48	0.91	TMEM218	73.96
cg12610887	chr17	9479912	0.3495	0.4919	0.48	0.91	WDR16	4.67
cg02111032	chr7	20818070	-3.311	4.66	0.48	0.91		43.75
cg17753162	chr1	29828926	-0.5371	0.7559	0.48	0.91		87.46
cg10255675	chr14	21737751	-0.08607	0.1211	0.48	0.91	HNRNPC	2.78
cg03329148	chr1	25912970	0.9976	1.404	0.48	0.91		73.81
cg26420391	chr1	152691758	-1.235	1.738	0.48	0.91	C1orf68	77.65
cg04907151	chr3	135684161	0.232	0.3266	0.48	0.91	PPP2R3A	5.13
cg21263471	chr17	56399584	-0.4761	0.6701	0.48	0.91	BZRAP1	84.2
cg01787565	chr1	245318209	-0.306	0.4307	0.48	0.91	KIF26B	2
cg25500080	chr5	140346199	2.158	3.037	0.48	0.91	PCDHAC2	35.92
cg02593989	chr2	75064185	-0.8447	1.189	0.48	0.91	HK2	94.56
cg20108600	chr8	125464547	-0.4294	0.6044	0.48	0.91	TRMT12	86.07
cg08351163	chr12	45441969	-2.065	2.906	0.48	0.91	DBX2	44.74
cg01893068	chr7	90254267	-1.159	1.632	0.48	0.91		55.1
cg17970341	chr11	68139725	1.336	1.88	0.48	0.91	LRP5	64.48
cg00571434	chr6	28550427	-0.3867	0.5443	0.48	0.91	SCAND3	91.37
cg03983715	chr16	68378420	-0.5656	0.7961	0.48	0.91	PRMT7	90.09
cg10640833	chr6	31930323	-1.179	1.66	0.48	0.91	SKIV2L	90.26
cg15233380	chr13	26620612	-1.785	2.512	0.48	0.91	SHISA2	72.02
cg08715877	chr4	122618117	-0.4463	0.6282	0.48	0.91	ANXA5	4.74
cg13927454	chr9	90798982	0.6223	0.8759	0.48	0.91		86.36
cg11094492	chr6	31795041	-0.1879	0.2645	0.48	0.91	HSPA1B	5.1
cg01082498	chr11	68608225	-0.9374	1.319	0.48	0.91	CPT1A	6.03
cg04214710	chr7	157602725	1.435	2.019	0.48	0.91	PTPRN2	89.72
cg11758407	chr7	150446905	-0.9327	1.313	0.48	0.91	LOC100128542	32.02
cg05329317	chr16	30126595	0.8221	1.157	0.48	0.91	MAPK3	44.36
cg01693063	chr12	3600019	-1.709	2.406	0.48	0.91	PRMT8	20.41
cg19307528	chr8	74004928	-0.8988	1.265	0.48	0.91	C8orf84	19.47
cg09598285	chr20	4741866	-0.3849	0.5418	0.48	0.91		9.86
cg08158776	chr1	1321914	-0.271	0.3814	0.48	0.91	CCNL2	92.33
cg05876325	chr8	144699783	-0.1482	0.2086	0.48	0.91	TSTA3	3.38
cg08604533	chr4	1582248	-0.2132	0.3001	0.48	0.91		3.6
cg02103891	chr5	171769408	-0.09173	0.1291	0.48	0.91	SH3PXD2B	97.65
cg00169354	chr20	54922827	1.379	1.941	0.48	0.91		48.05
cg20773800	chr7	99934006	-1.055	1.485	0.48	0.91	PILRB	5.5
cg12863545	chr17	8869136	0.1218	0.1715	0.48	0.91	PIK3R5	2.2
cg02715327	chr4	187981566	-1.723	2.425	0.48	0.91		47.91
cg17397672	chr19	695447	-1.721	2.422	0.48	0.91	PRSSL1	54.89
cg18230367	chr14	21152202	-0.07268	0.1023	0.48	0.91	RNASE4	2.18
cg01373292	chr1	7764737	-0.1206	0.1697	0.48	0.91	CAMTA1	2.33
cg10215032	chr2	1895407	-1.164	1.638	0.48	0.91	MYT1L	15.71
cg14566857	chr12	56753926	-0.05109	0.07191	0.48	0.91	STAT2	1.67
cg14212206	chr12	54350153	-0.7792	1.097	0.48	0.91	HOXC12	25.65
cg26032161	chrX	119866832	-0.6275	0.8833	0.48	0.91		91.27
cg24523456	chr21	38363160	-0.1828	0.2573	0.48	0.91	HLCS	94.85
cg14301348	chr8	20109523	-0.6076	0.8554	0.48	0.91	LZTS1	79.53
cg09086326	chr6	28863910	-0.1917	0.2699	0.48	0.91		5.33
cg04414860	chr6	116575894	-0.7819	1.101	0.48	0.91	TSPYL4	80.99
cg08532914	chr3	11763045	0.8442	1.188	0.48	0.91	VGLL4	48.48
cg15419313	chr20	3026568	-0.07578	0.1067	0.48	0.91	MRPS26	1.58
cg02007090	chr22	38669110	-0.05028	0.07078	0.48	0.91	TMEM184B	1.55
cg13483990	chr17	8090639	-0.08473	0.1193	0.48	0.91		2.62
cg14918359	chr8	134368479	0.5125	0.7214	0.48	0.91		12.46
cg11500101	chr19	52900469	-0.9527	1.341	0.48	0.91	ZNF528	57.11
cg07879447	chr20	55926584	-0.2925	0.4118	0.48	0.91	RAE1	4.28
cg08866144	chr6	31371784	-1.719	2.42	0.48	0.91	MICA	31.51
cg06892501	chr11	5345105	2.442	3.438	0.48	0.91	OR51B2	58.33
cg20677157	chr17	78341602	-0.1447	0.2036	0.48	0.91	RNF213	95.13
cg16173067	chr20	1309722	-0.4989	0.7023	0.48	0.91	SDCBP2	86.8
cg01713938	chr9	21368292	-0.6875	0.9678	0.48	0.91	IFNA13	83.87
cg09025327	chr1	9309004	0.3995	0.5624	0.48	0.91	H6PD	79.91
cg00904578	chr17	63009964	-0.6597	0.9288	0.48	0.91	GNA13	85.61
cg15444648	chr5	92907851	-0.8994	1.266	0.48	0.91	FLJ42709	22.55
cg09845785	chr2	183387501	0.8024	1.13	0.48	0.91	PDE1A	13.19
ch.15.67797584R	chr15	70010530	-0.805	1.133	0.48	0.91		26.2
cg25995916	chr12	108155205	-0.1642	0.2312	0.48	0.91	PRDM4	5.51
cg15197202	chr19	10488965	-0.3603	0.5072	0.48	0.91	TYK2	89.48
cg03071500	chr11	325964	-1.055	1.485	0.48	0.91		86.01
cg25198326	chr8	144966758	-0.1882	0.265	0.48	0.91		97.42
cg21286626	chr6	33290780	-0.5847	0.8231	0.48	0.91	DAXX	8.48
cg26294145	chr14	106086764	-1.515	2.133	0.48	0.91		48.91
cg14186779	chr9	139243399	-1.333	1.877	0.48	0.91	GPSM1	43
cg04904099	chr16	68678010	-0.3322	0.4676	0.48	0.91	CDH3	5.45
cg19268947	chr7	77268833	-1.564	2.202	0.48	0.91	PTPN12	68.72
cg20596543	chr8	103794922	-0.6848	0.9642	0.48	0.91		41.98
cg24359836	chr22	47134348	0.4464	0.6285	0.48	0.91	CERK	4.05
cg18098065	chr8	1765820	0.2264	0.3187	0.48	0.91		4.84
cg15144236	chr6	144385792	-0.1491	0.2099	0.48	0.91	PLAGL1	1.91
cg12473797	chr1	3036358	0.6037	0.8499	0.48	0.91	PRDM16	30.07
cg10025392	chr12	110939771	-0.1201	0.1691	0.48	0.91	VPS29	4.67
cg09706586	chr1	9775838	-0.7233	1.018	0.48	0.91	PIK3CD	74.7
cg05189242	chr10	124908083	-1.661	2.338	0.48	0.91	HMX2	21.97
cg23148094	chr10	118350608	-2.023	2.848	0.48	0.91	PNLIPRP1	65.59
cg04999945	chr16	10973382	-1.089	1.533	0.48	0.91	CIITA	29.78
cg07190763	chr13	114894582	-0.2748	0.3869	0.48	0.91	RASA3	4.58
cg12849807	chr6	90348187	-0.1472	0.2073	0.48	0.91	LYRM2	2.45
cg12513379	chr19	15838397	-0.7606	1.071	0.48	0.91	OR10H2	14.99
cg22787705	chr1	118472433	-0.1737	0.2446	0.48	0.91	GDAP2	2.49
cg10887757	chr17	2305255	-0.2501	0.3522	0.48	0.91	MNT	7.25
cg23717752	chr17	21360435	-1.418	1.996	0.48	0.91		24.92
cg04900931	chr7	6644352	-0.2215	0.3119	0.48	0.91	C7orf26	95.13
cg03884018	chr16	26044240	-2.212	3.115	0.48	0.91	HS3ST4	64.76
cg18565702	chr13	113241891	-0.6126	0.8626	0.48	0.91	TUBGCP3	2.48
cg11487187	chr11	64124778	-0.4382	0.6169	0.48	0.91	CCDC88B	80.9
cg24458652	chr1	231377103	-0.09152	0.1289	0.48	0.91	C1orf131	1.97
cg13996209	chr9	33447594	-0.1581	0.2226	0.48	0.91	SUGT1P1	4.53
cg09683730	chr1	22013127	-0.3065	0.4315	0.48	0.91	USP48	89.81
cg12830271	chr5	2007691	-1.036	1.459	0.48	0.91		42.31
cg18823633	chr6	49431061	-0.1711	0.2409	0.48	0.91	CENPQ	5.33
cg16429182	chr1	11824095	-0.7804	1.099	0.48	0.91		84.2
cg11769382	chr17	73851439	-0.1339	0.1885	0.48	0.91	WBP2	3.45
cg00220113	chr8	142450415	-0.6503	0.9156	0.48	0.91	FLJ43860	31.35
cg17063780	chr12	103816811	-1.213	1.708	0.48	0.91	C12orf42	77.12
cg20408104	chr6	157399325	-0.6578	0.9262	0.48	0.91	ARID1B	24.04
cg24930797	chr15	66083595	-0.3009	0.4236	0.48	0.91	DENND4A	3.1
cg04606397	chr6	157129618	-0.6841	0.9632	0.48	0.91	ARID1B	85.57
cg18695670	chr14	61123667	-0.7083	0.9973	0.48	0.91		12.19
cg18424776	chr19	8456316	-0.7623	1.073	0.48	0.91	RAB11B	63.17
cg22865402	chr1	186344630	-0.05912	0.08325	0.48	0.91	C1orf27	1.87
cg07488073	chr15	72766139	-0.1014	0.1428	0.48	0.91	ARIH1	3.5
cg07707227	chr5	54469532	-0.2633	0.3708	0.48	0.91	MIR449C	4.34
cg14190434	chr9	130786790	-0.5405	0.7611	0.48	0.91		51.52
cg16931825	chr20	62694422	-0.4765	0.671	0.48	0.91	TCEA2	12.18
cg26807590	chr11	66057400	-1.885	2.655	0.48	0.91	YIF1A	52.58
cg22768502	chr6	84222088	0.1295	0.1824	0.48	0.91	PRSS35	3.4
cg22978981	chr14	50101952	-0.1267	0.1783	0.48	0.91	C14orf104	2.91
cg16926445	chr1	3064439	-1.025	1.443	0.48	0.91	PRDM16	36.85
cg06537073	chr16	88763005	-0.3332	0.4691	0.48	0.91	RNF166	91.07
cg14491707	chr9	141016791	-0.6389	0.8997	0.48	0.91	CACNA1B	30.14
cg26466623	chr3	172872159	-0.9513	1.34	0.48	0.91		18.52
cg20274790	chr1	157111560	-0.3222	0.4537	0.48	0.91		91.85
cg23752198	chr20	30311963	-0.3164	0.4455	0.48	0.91	BCL2L1	4.73
cg27582094	chr6	28988292	-0.3852	0.5425	0.48	0.91		90.21
cg13709271	chr10	45966142	-0.1329	0.1871	0.48	0.91	MARCH8	4.63
cg16069065	chr7	129412730	-3.603	5.073	0.48	0.91		72.23
cg01469132	chr2	206349064	0.7012	0.9875	0.48	0.91	PARD3B	80.57
cg14313443	chr15	66995985	-0.6082	0.8564	0.48	0.91	SMAD6	3.71
cg26369180	chr1	1246414	-0.42	0.5914	0.48	0.91	PUSL1	87.78
cg27437222	chr6	130031357	-0.081	0.1141	0.48	0.91	ARHGAP18	2.93
cg17016678	chr8	335522	2.263	3.186	0.48	0.91		63.93
cg08680868	chr5	205319	-0.2176	0.3064	0.48	0.91	CCDC127	96.43
cg11611282	chr6	168809744	-1.367	1.925	0.48	0.91		45.13
cg25247409	chr8	143332224	0.8707	1.226	0.48	0.91	TSNARE1	18.76
cg24584721	chr1	33857588	-1.103	1.554	0.48	0.91		64.66
cg22534545	chrX	152995701	-1.351	1.903	0.48	0.91	ABCD1	48.22
cg21141587	chr3	14755007	-1.011	1.424	0.48	0.91	C3orf20	88.19
cg18125846	chr3	180547422	-1.153	1.623	0.48	0.91		68.29
cg02347487	chr11	7059103	-0.8113	1.143	0.48	0.91	NLRP14	11.56
cg17753212	chr17	6659562	-1.082	1.524	0.48	0.91	XAF1	20.11
cg02825240	chr11	134783557	-1.477	2.08	0.48	0.91		48.86
cg15075170	chr9	103236030	-0.3855	0.5429	0.48	0.91	TMEFF1	3.35
cg05529236	chr11	62341449	-0.2509	0.3533	0.48	0.91	EEF1G	1.75
cg11847805	chr12	108916474	-0.6288	0.8855	0.48	0.91	SART3	86.94
cg20719132	chr19	56028425	-0.05321	0.07494	0.48	0.91	SSC5D	1.6
cg25861699	chr6	10882050	1.187	1.672	0.48	0.91	GCM2	41.42
cg08899632	chr20	50809000	-0.07316	0.103	0.48	0.91	ZFP64	2.44
cg11866943	chr3	52529351	-0.5054	0.7118	0.48	0.91	STAB1	73.87
cg00551378	chr6	31711701	-0.2328	0.3278	0.48	0.91	MSH5	93.01
cg06092312	chr16	68345214	-0.2831	0.3987	0.48	0.91	PRMT7	4.44
cg04017131	chr8	6419570	0.7024	0.9893	0.48	0.91	ANGPT2	66.22
cg26671477	chr1	121258490	-1.756	2.474	0.48	0.91		64.02
cg14601136	chr3	186080043	-1.598	2.25	0.48	0.91	DGKG	18.75
cg06603851	chr5	1813772	-0.5563	0.7835	0.48	0.91	NDUFS6	87.01
cg05148324	chrX	153211181	-0.2886	0.4065	0.48	0.91	RENBP	87.25
cg00552868	chr20	60990649	-0.364	0.5126	0.48	0.91	C20orf151	89.02
cg23633330	chr1	207510679	-0.5327	0.7503	0.48	0.91	CD55	32.67
cg14614377	chr20	36156528	-0.1495	0.2105	0.48	0.91	BLCAP	3.52
cg19797087	chr3	183273442	-0.6305	0.888	0.48	0.91	KLHL6	66.02
cg06212165	chr17	18291699	-0.5409	0.7619	0.48	0.91	EVPLL	80.61
cg16733203	chr1	11398011	-1.133	1.596	0.48	0.91		58.03
cg03425468	chr1	155164676	-0.5465	0.7697	0.48	0.91	MIR92B	6.62
cg13514042	chr7	1192202	-0.4702	0.6622	0.48	0.91		66.47
cg05159279	chr2	242688049	-0.1966	0.2768	0.48	0.91	D2HGDH	94.49
cg12333160	chr10	135040091	-0.8813	1.241	0.48	0.91		16.02
cg23814734	chr10	3057983	-1.485	2.091	0.48	0.91		63.76
cg00981945	chr1	173977793	-0.307	0.4324	0.48	0.91		92.89
cg27049766	chr19	58220516	-1.718	2.42	0.48	0.91	ZNF154	66.32
cg21092303	chr7	65958667	-0.183	0.2578	0.48	0.91		2.35
cg08715146	chr22	46067137	0.5542	0.7805	0.48	0.91	ATXN10	82
cg17828708	chrX	153731092	-0.7902	1.113	0.48	0.91		41.19
cg27553955	chr2	42720326	-1.341	1.889	0.48	0.91	KCNG3	43.86
cg11999002	chr2	134728762	-1.807	2.545	0.48	0.91		38.62
cg12592359	chr20	30944839	0.6439	0.907	0.48	0.91	ASXL1	77.63
cg00590817	chr1	8272081	-0.2152	0.3031	0.48	0.91		4.12
cg17290868	chr5	1801904	-0.2586	0.3643	0.48	0.91	NDUFS6	4.7
cg12566417	chr11	27479352	-0.6778	0.9547	0.48	0.91	LGR4	88.46
cg00528549	chr11	65487941	0.0707	0.09958	0.48	0.91	RNASEH2C	2.3
cg17825070	chr15	79614659	0.4152	0.5848	0.48	0.91	TMED3	91.97
cg10882886	chr10	127478328	-0.3253	0.4582	0.48	0.91	UROS	87.9
cg23026864	chr5	140306231	-2.467	3.475	0.48	0.91	PCDHA7	29.7
cg06935184	chr3	113775436	-0.1886	0.2656	0.48	0.91	QTRTD1	5.56
cg27134147	chr15	78592306	-0.4116	0.5797	0.48	0.91	WDR61	4.44
cg10172210	chrX	30233295	-1.158	1.631	0.48	0.91	MAGEB2	78.71
cg11712187	chr1	10368286	0.7876	1.109	0.48	0.91	KIF1B	78.89
cg03104467	chr1	181700689	1.623	2.286	0.48	0.91	CACNA1E	80.13
cg14537031	chr8	100888033	-0.7296	1.028	0.48	0.91	VPS13B	88.9
cg04724177	chr16	12554036	-0.1383	0.1948	0.48	0.91	SNX29	96.46
cg19069553	chr4	79472605	-0.4088	0.5758	0.48	0.91	ANXA3	17.11
cg22996912	chr8	23261117	-0.1435	0.2021	0.48	0.91	LOXL2	2.6
cg15934634	chr11	68920095	-1.265	1.781	0.48	0.91		89.73
cg00506247	chr5	108084930	-0.2725	0.3839	0.48	0.91	FER	4.91
cg21209876	chr14	23447792	0.8574	1.208	0.48	0.91	JUB	65.1
cg12290764	chr2	75185568	-0.2877	0.4053	0.48	0.91	POLE4	4.16
cg13677289	chr9	101567648	-0.9056	1.276	0.48	0.91		55.19
cg13649020	chr13	113473680	-0.7485	1.054	0.48	0.91	ATP11A	78.44
cg15892650	chr5	150524635	-0.4807	0.6771	0.48	0.91	ANXA6	77.07
cg26359958	chrX	131623375	1.139	1.604	0.48	0.91	MBNL3	7.2
cg03612485	chr5	71988646	-0.5686	0.801	0.48	0.91		89.44
cg07877431	chr19	53426802	0.2341	0.3298	0.48	0.91		3.56
cg07286341	chr5	176923805	-0.2896	0.408	0.48	0.91	PDLIM7	6.37
cg12768145	chr10	12839595	-0.5867	0.8264	0.48	0.91	CAMK1D	83.53
cg20430847	chr1	2461820	0.9951	1.402	0.48	0.91	HES5	3.6
cg16073378	chr2	468413	-2.074	2.921	0.48	0.91		41.7
cg24462702	chrX	135730445	1.027	1.446	0.48	0.91	CD40LG	92.7
cg04507925	chr2	210824770	1.304	1.837	0.48	0.91	UNC80	56.9
cg17147820	chr11	61322255	-0.6027	0.8491	0.48	0.91	SYT7	60.6
cg24599790	chr5	18972260	1.114	1.569	0.48	0.91		87.37
cg25400013	chr11	108093439	-0.04674	0.06584	0.48	0.91	ATM	1.5
cg05423144	chr4	139792229	0.2873	0.4047	0.48	0.91		6.06
cg18097277	chr15	81586571	-0.5189	0.731	0.48	0.91	IL16	62.1
cg15401252	chr4	184408755	-1.286	1.812	0.48	0.91		81.19
cg12305870	chr20	398182	-0.4206	0.5924	0.48	0.91	RBCK1	84.89
cg16132709	chr14	106856864	-2.001	2.819	0.48	0.91		57.51
cg01486818	chr1	2409335	-0.6458	0.9097	0.48	0.91	PLCH2	31.95
cg12014333	chr19	13228096	-0.1271	0.179	0.48	0.91	TRMT1	4.61
cg26692818	chr1	87108066	-0.3499	0.4929	0.48	0.91	CLCA3P	90.82
cg25087434	chr10	11797550	0.1099	0.1549	0.48	0.91	ECHDC3	97.47
cg07909422	chr6	13574371	0.1763	0.2483	0.48	0.91	SIRT5	7.84
cg15547143	chr10	89417335	-1.139	1.604	0.48	0.91		75.5
cg00890148	chr20	33543755	-0.04757	0.06701	0.48	0.91	GSS	1.58
cg24690818	chrX	112084127	-0.9349	1.317	0.48	0.91	AMOT	14.86
cg06502279	chr16	474467	-1.115	1.571	0.48	0.91	RAB11FIP3	72.41
cg18194734	chr2	131513724	-0.157	0.2211	0.48	0.91	FAM123C	2.02
cg17859359	chr1	158111495	-0.4664	0.6571	0.48	0.91		82.76
cg27622610	chr17	3030185	-0.7626	1.074	0.48	0.91	OR1G1	27.57
cg23363182	chr2	181467187	-2.653	3.738	0.48	0.91		43.54
cg18813387	chrX	99892062	-0.6365	0.8967	0.48	0.91	TSPAN6	9.09
cg04982193	chr8	146278795	-0.9866	1.39	0.48	0.91	C8orf33	68.1
cg02253535	chr21	45147292	-0.7412	1.044	0.48	0.91	PDXK	63.85
cg08591472	chr7	1030197	0.7995	1.126	0.48	0.91		35.08
cg07924892	chr18	33767215	-0.196	0.2761	0.48	0.91	MOCOS	3.23
cg26748578	chr2	65217211	-1.32	1.86	0.48	0.91	SLC1A4	58.91
cg25523822	chr2	235678111	-0.314	0.4424	0.48	0.91		87.92
cg11310820	chr11	62648102	-0.1778	0.2505	0.48	0.91	SLC3A2	3.48
cg25441412	chr15	40616174	-0.1779	0.2506	0.48	0.91		3.32
cg09983370	chr4	42658444	-0.1279	0.1803	0.48	0.91	ATP8A1	2.91
cg08164529	chr16	70285816	-1.353	1.907	0.48	0.91	EXOSC6	3.92
cg07463294	chr12	72243682	-0.624	0.8791	0.48	0.91	TBC1D15	90.82
cg10279204	chr10	71176853	-0.3924	0.5528	0.48	0.91	TACR2	89.53
cg01866038	chr14	62583968	-0.3343	0.471	0.48	0.91	FLJ43390	4.4
cg11409572	chr10	103453901	-0.09229	0.13	0.48	0.91	FBXW4	3.59
cg25766046	chr9	94712122	-0.4893	0.6895	0.48	0.91	ROR2	7.66
cg04897504	chr13	113474348	-0.7462	1.051	0.48	0.91	ATP11A	84.42
cg01466771	chr8	96146967	-0.161	0.2268	0.48	0.91	PLEKHF2	3.64
cg20465661	chr1	248551409	-1.475	2.078	0.48	0.91	OR2T6	33.97
cg23207361	chr6	31588429	-0.2599	0.3662	0.48	0.91	BAT2	4.52
cg25420085	chr6	2766194	-0.2359	0.3324	0.48	0.91	WRNIP1	4.93
cg27429195	chr10	1602108	-0.7456	1.05	0.48	0.91	ADARB2	10.99
cg04730071	chr17	61777804	-0.061	0.08596	0.48	0.91	LIMD2	1.83
cg03004097	chr2	239197782	-0.1516	0.2137	0.48	0.91	PER2	3.42
cg13300580	chr1	27440539	0.5871	0.8272	0.48	0.91	SLC9A1	72.28
cg01328500	chr3	197639792	-1.682	2.37	0.48	0.91	IQCG	77.1
cg14549869	chr9	37577490	-0.3778	0.5323	0.48	0.91	FBXO10	91.26
cg21141024	chr14	59422098	0.4466	0.6293	0.48	0.91		10.99
cg14204791	chr21	44394797	-1.285	1.811	0.48	0.91	PKNOX1	12.84
cg05904716	chr5	179779205	-1.373	1.935	0.48	0.91	GFPT2	57.36
cg08133350	chr19	50321326	-0.05291	0.07455	0.48	0.91	MED25	1.23
cg01845013	chr14	80697777	-1.2	1.691	0.48	0.91		71.97
cg19754283	chr5	140804945	-2.461	3.468	0.48	0.91	PCDHGA4	51.09
cg07071453	chr2	47143082	-0.2074	0.2923	0.48	0.91	MCFD2	4.24
cg11941228	chr5	65891968	-0.1326	0.1869	0.48	0.91	MAST4	4.01
cg22517161	chr4	174255689	-0.05184	0.07305	0.48	0.91	HMGB2	1.74
cg16439608	chr2	19376860	0.7402	1.043	0.48	0.91		29.33
cg23232563	chr6	127441117	-0.8916	1.256	0.48	0.91	RSPO3	7.19
cg03724279	chr1	56636154	-0.4927	0.6942	0.48	0.91		90.09
cg03031613	chr18	55018587	-0.7023	0.9897	0.48	0.91	ST8SIA3	14.17
cg24051152	chr8	145133159	-0.1271	0.1791	0.48	0.91	EXOSC4	5.12
cg25377358	chr10	121651973	-0.1455	0.205	0.48	0.91	SEC23IP	6.03
cg07052606	chr16	30440933	-0.1275	0.1797	0.48	0.91	DCTPP1	3.74
cg17587998	chr6	31938187	-0.3074	0.4331	0.48	0.91	STK19	92.59
cg01982637	chr3	173768723	1.185	1.669	0.48	0.91	NLGN1	71.02
cg12302797	chr7	1097123	-0.7149	1.007	0.48	0.91	C7orf50	96.66
cg22043634	chr8	144798336	0.1649	0.2324	0.48	0.91	MAPK15	5.07
cg08738570	chr1	1475265	1.137	1.603	0.48	0.91	C1orf70	71.5
cg25695172	chr19	504246	-0.963	1.357	0.48	0.91	MADCAM1	63.59
cg15481221	chrX	100662853	-0.9675	1.363	0.48	0.91	HNRNPH2	9.53
cg21158431	chr6	167786059	-2.058	2.9	0.48	0.91		31.33
cg10952910	chr12	57623761	-0.1888	0.266	0.48	0.91	SHMT2	6.56
cg10039857	chr17	30552311	-0.6889	0.9708	0.48	0.91	RHOT1	90.24
cg14218053	chr6	32049376	-0.6094	0.8588	0.48	0.91	TNXB	86.89
cg10627206	chr19	11494058	-0.2418	0.3407	0.48	0.91	EPOR	8.16
cg06685464	chr22	20790837	-0.0613	0.08639	0.48	0.91	SCARF2	2.08
cg03181214	chrX	100646162	0.6666	0.9395	0.48	0.91	RPL36A	7.46
cg14611684	chr9	136199414	-1.211	1.707	0.48	0.91	SURF6	57.23
cg00791905	chr1	92950472	-0.4319	0.6087	0.48	0.91	GFI1	8.85
cg25615509	chr22	32146195	-0.05262	0.07416	0.48	0.91	C22orf30	1.65
cg13813366	chr4	42398518	-2.003	2.822	0.48	0.91	SHISA3	57.99
cg15367698	chr10	131450970	0.3624	0.5108	0.48	0.91	MGMT	96.61
cg17182048	chr12	66348387	-0.7106	1.002	0.48	0.91	HMGA2	86.88
cg24334879	chr3	42642248	-0.2317	0.3266	0.48	0.91	NKTR	3.48
cg18620177	chr5	146845196	-1.713	2.415	0.48	0.91		68.37
cg26874282	chr16	86274683	2.419	3.409	0.48	0.91		28.51
cg19089844	chr2	208490380	-0.2316	0.3264	0.48	0.91	FAM119A	6.39
cg03495084	chr3	15311154	-1.284	1.809	0.48	0.91	SH3BP5	44.56
cg13092405	chr1	228075423	0.7589	1.07	0.48	0.91		80.19
cg05262777	chr11	129119447	0.5399	0.7609	0.48	0.91		85.79
cg10664272	chr2	85638053	-0.2601	0.3665	0.48	0.91	CAPG	95.29
cg21508748	chr17	33474670	0.5888	0.8298	0.48	0.91	UNC45B	81.71
cg00696023	chr3	155588382	-0.1104	0.1555	0.48	0.91	GMPS	1.96
cg16732341	chr4	112130812	1.731	2.44	0.48	0.91		65.35
cg07196577	chr1	109850486	0.4605	0.649	0.48	0.91	MYBPHL	78.11
cg06107487	chr2	134068922	1.421	2.002	0.48	0.91	NCKAP5	66.25
cg03012374	chr15	38998010	-1.062	1.497	0.48	0.91		30.56
cg04944393	chr2	46748208	-0.4625	0.6519	0.48	0.91	ATP6V1E2	86.1
cg24351198	chrX	48455856	-0.9947	1.402	0.48	0.91	WDR13	10.97
cg09318857	chr10	76956409	0.4387	0.6183	0.48	0.91		79.32
cg00496026	chr10	102766610	0.5766	0.8126	0.48	0.91	LZTS2	77.38
cg07242710	chr19	36859455	-0.212	0.2988	0.48	0.91	ZFP14	94.97
cg14912001	chr1	205473813	-0.1225	0.1727	0.48	0.91	CDK18	4.53
cg14536353	chr14	105364112	0.6968	0.9821	0.48	0.91		89.9
cg13134808	chr7	156917762	-0.6945	0.9788	0.48	0.91		89.62
cg09563151	chr19	2780564	-0.3128	0.4409	0.48	0.91	SGTA	90.58
cg14857851	chr3	15115139	-0.2129	0.3	0.48	0.91	ZFYVE20	93.74
cg15168958	chr13	99100528	0.2563	0.3612	0.48	0.91	FARP1	95.18
cg05208607	chr16	84520021	-3.564	5.023	0.48	0.91	KIAA1609	65.92
cg16824901	chr8	11302243	-1.314	1.852	0.48	0.91	FAM167A	49.95
cg12621022	chr2	62080815	-0.149	0.21	0.48	0.91	FAM161A	3.66
cg18130437	chr9	35658183	0.5725	0.8069	0.48	0.91	CCDC107	8.27
cg20627971	chr11	33759503	0.5536	0.7803	0.48	0.91	CD59	85.74
cg21156057	chr9	133709397	-0.5055	0.7126	0.48	0.91	ABL1	83.8
cg11882307	chr3	128968397	-0.06807	0.09595	0.48	0.91	COPG	2.05
cg09649686	chr6	126112527	-0.2297	0.3238	0.48	0.91	NCOA7	2.85
cg14215776	chr12	132312855	-0.0589	0.08303	0.48	0.91	MMP17	1.52
cg08021615	chr6	31696161	0.7082	0.9983	0.48	0.91	DDAH2	71.34
cg17254607	chr3	55545035	-0.3611	0.5089	0.48	0.91	ERC2	94.25
cg12679980	chr5	43557583	-0.1414	0.1993	0.48	0.91	PAIP1	3.64
cg05669285	chr8	48873906	-0.3288	0.4635	0.48	0.91	MCM4	8.27
cg02898904	chr1	242690733	-1.046	1.474	0.48	0.91		78.5
cg20128802	chr6	41601612	-0.5429	0.7652	0.48	0.91		70.9
cg17012181	chr18	47087419	-1.601	2.257	0.48	0.91	LIPG	5.45
cg11228872	chr19	13049259	-0.1709	0.2409	0.48	0.91	CALR	2.73
cg05495351	chr2	51259693	-0.948	1.336	0.48	0.91	NRXN1	7.2
cg07340894	chr8	8238774	-0.5642	0.7954	0.48	0.91	PRAGMIN	90.31
cg08211413	chr14	24785847	0.776	1.094	0.48	0.91	LTB4R	25.94
cg00343127	chr12	129299088	-0.5458	0.7694	0.48	0.91	SLC15A4	87.19
cg04962282	chr6	32086779	-0.08237	0.1161	0.48	0.91	ATF6B	1.85
cg06649610	chr11	65405268	-0.4447	0.6269	0.48	0.91	SIPA1	47.8
cg25668426	chr8	21975084	-0.6268	0.8836	0.48	0.91	HR	65.49
cg20699548	chr8	71060638	-0.7469	1.053	0.48	0.91	NCOA2	46.43
cg22766120	chr2	174228041	-0.1543	0.2175	0.48	0.91	CDCA7	95.42
cg00445566	chr5	180258768	0.7098	1.001	0.48	0.91	LOC729678	4.88
cg13562284	chr11	32110323	-0.5696	0.8029	0.48	0.91		63.18
cg27450971	chrX	100350134	-1.054	1.486	0.48	0.91	TMEM35	84.32
cg07074974	chr2	161255064	-1.175	1.657	0.48	0.91	RBMS1	69.43
cg09544705	chr11	67007628	-0.186	0.2623	0.48	0.91	KDM2A	3.44
cg06625077	chr16	67963638	0.379	0.5342	0.48	0.91	CTRL	85.36
cg04768958	chr2	30671403	-0.348	0.4906	0.48	0.91	LCLAT1	92.25
cg23174932	chr6	31831502	0.1492	0.2103	0.48	0.91	NEU1	4.03
cg00326183	chr2	241808259	-0.3911	0.5513	0.48	0.91	AGXT	31.94
cg04689023	chr19	13266516	-0.311	0.4385	0.48	0.91		4.53
cg22403851	chr2	10952734	-0.04917	0.06932	0.48	0.91	PDIA6	1.95
cg10277500	chr15	52043553	-0.1429	0.2014	0.48	0.91	LYSMD2	3.1
cg23652859	chr19	59092692	-1.575	2.22	0.48	0.91	MGC2752	24.51
cg01904393	chr12	51815083	-0.5287	0.7453	0.48	0.91		17.8
cg26408925	chr5	115177420	-0.2704	0.3812	0.48	0.91	ATG12	3.6
cg07996615	chr16	27500407	0.1892	0.2667	0.48	0.91	GTF3C1	94.26
cg12705326	chr1	6158691	-1.269	1.789	0.48	0.91	KCNAB2	63.63
cg19477205	chr14	101525106	2.691	3.794	0.48	0.91	MIR154	48.69
cg00073549	chr16	87609078	-0.9292	1.31	0.48	0.91		45.17
cg13546321	chr12	111652316	-1.804	2.543	0.48	0.91	CUX2	70.93
cg03513109	chr11	126138776	0.1129	0.1591	0.48	0.91	SRPR	1.9
cg06543453	chr10	25756817	0.8542	1.204	0.48	0.91	GPR158	83.08
cg06336984	chr12	132939185	2.019	2.846	0.48	0.91		71.17
cg02692116	chr4	13514574	-1.718	2.422	0.48	0.91		38.17
cg00295485	chr2	106755721	0.6617	0.9328	0.48	0.91	UXS1	70.62
cg04525683	chr14	71290144	0.6877	0.9696	0.48	0.91		62.65
cg26440309	chr12	52403511	-0.5547	0.7821	0.48	0.91	GRASP	69.28
cg20755353	chr1	1510883	-0.2187	0.3084	0.48	0.91	SSU72	5.26
cg27037551	chr18	57364136	-0.4256	0.6	0.48	0.91	CCBE1	2.55
cg23110891	chr1	94344782	-0.04561	0.06431	0.48	0.91	DNTTIP2	1.25
cg01338474	chr19	41782099	-0.3721	0.5246	0.48	0.91	HNRNPUL1	89.63
cg01664864	chr14	102027677	-1.642	2.316	0.48	0.91	DIO3	7.03
cg13130271	chrX	48694012	2.076	2.927	0.48	0.91	PCSK1N	30.24
cg11878069	chr7	37956425	-0.7317	1.032	0.48	0.91	SFRP4	3.22
cg21945991	chrX	99986558	-0.2781	0.392	0.48	0.91	SYTL4	5.29
cg15346917	chr14	103801136	-0.1847	0.2604	0.48	0.91	EIF5	2.32
cg18694313	chr13	33224942	-0.6101	0.8602	0.48	0.91	PDS5B	12.04
cg08206906	chr19	22701260	-1.486	2.095	0.48	0.91		64.39
cg18318006	chr10	97169147	0.5493	0.7745	0.48	0.91	SORBS1	83.3
cg01168235	chr3	120003884	-0.3924	0.5532	0.48	0.91		5.25
cg11633916	chr10	134831791	-1.734	2.445	0.48	0.91		73.35
cg06359190	chr16	66867981	-0.413	0.5824	0.48	0.91		90.88
cg09834172	chr2	108745580	-1.135	1.6	0.48	0.91		24.59
cg10309386	chr10	13515334	-4.338	6.117	0.48	0.91	BEND7	42.91
cg08755703	chr16	54394989	-1.212	1.709	0.48	0.91		69.68
cg18367433	chr10	105149549	0.8186	1.154	0.48	0.91	USMG5	87.96
cg15168727	chr5	72599228	-0.4131	0.5825	0.48	0.91		5.03
cg08692374	chr2	242684212	-1.034	1.457	0.48	0.91	D2HGDH	62.98
cg19847936	chr1	8385896	-0.2057	0.29	0.48	0.91	SLC45A1	95.13
cg05129348	chr16	58538526	-0.7432	1.048	0.48	0.91	NDRG4	83.67
cg14142713	chr19	37957995	-0.192	0.2707	0.48	0.91	ZNF569	4.25
cg08547922	chr1	12173373	-1.209	1.705	0.48	0.91	TNFRSF8	69.13
cg19998137	chrX	67913607	-2.704	3.813	0.48	0.91	STARD8	24.33
cg20668718	chr5	146991927	-0.8961	1.263	0.48	0.91	JAKMIP2	21.22
cg07507680	chr7	111846498	-0.06214	0.08762	0.48	0.91	DOCK4	2
cg07756477	chr15	75105012	0.6359	0.8967	0.48	0.91	LMAN1L	74.94
cg11213143	chr11	70279367	-0.2938	0.4143	0.48	0.91	CTTN	87.26
cg00357213	chr10	15902731	-0.5956	0.8398	0.48	0.91	FAM188A	29.77
ch.1.2438240F	chr1	100678580	0.6282	0.8858	0.48	0.91	DBT	9.83
cg22300819	chr8	54755854	-0.07735	0.1091	0.48	0.91	ATP6V1H	2.74
cg14397289	chrX	153775847	0.8497	1.198	0.48	0.91	IKBKG	7.87
cg05380296	chr3	47620439	-0.7025	0.9905	0.48	0.91	CSPG5	6.98
cg05549970	chr4	5928127	-0.9067	1.278	0.48	0.91		67.42
cg17132124	chr1	161068387	-0.6535	0.9215	0.48	0.91	KLHDC9	12.88
cg18067749	chr22	50465008	1.34	1.889	0.48	0.91	TTLL8	63.61
cg17178268	chr15	90048444	-0.356	0.5019	0.48	0.91	LOC283761	90.64
cg04431935	chr16	1413516	-0.6876	0.9695	0.48	0.91	UNKL	45.67
cg15868400	chr10	124249010	0.5117	0.7216	0.48	0.91	HTRA1	84.66
cg00220737	chr4	44448469	-1.345	1.896	0.48	0.91	KCTD8	14.55
cg14725924	chr5	6411956	-2.332	3.289	0.48	0.91		60.66
cg01699293	chr6	11806115	-0.7896	1.113	0.48	0.91		45.18
cg21965820	chr15	72978371	-0.05578	0.07865	0.48	0.91	HIGD2B	2.22
cg12640097	chr8	74205666	0.7857	1.108	0.48	0.91	RPL7	16.66
cg23608868	chr6	91648624	-1.783	2.515	0.48	0.91		55.61
cg06847146	chr7	21985613	-2.739	3.862	0.48	0.91	CDCA7L	13.82
cg09239099	chr12	1100377	-0.05413	0.07632	0.48	0.91	ERC1	1.83
cg15208519	chr1	12262915	-0.4696	0.6622	0.48	0.91	TNFRSF1B	84.5
cg14209344	chr4	87886892	-0.7989	1.127	0.48	0.91	AFF1	87.27
cg24811125	chr10	121138124	-0.7993	1.127	0.48	0.91	GRK5	96.6
cg09153448	chr11	67347724	-0.92	1.297	0.48	0.91		78.95
cg08049553	chr17	73257843	-0.3327	0.4691	0.48	0.91	MRPS7	7.96
cg03665818	chr16	54724064	-1.051	1.482	0.48	0.91		68.37
cg02076624	chr12	4140935	-0.4779	0.674	0.48	0.91		26.72
cg15598789	chr1	5955929	-0.3687	0.52	0.48	0.91	NPHP4	93.56
cg16035199	chr19	464360	-1.667	2.351	0.48	0.91	ODF3L2	64.29
cg19142133	chr17	73827687	0.6624	0.9341	0.48	0.91	UNC13D	75.04
cg15644970	chr1	3322363	-2.071	2.921	0.48	0.91	PRDM16	59.91
cg14248715	chr14	57284096	1.706	2.406	0.48	0.91	OTX2OS1	13.17
cg20296701	chr6	36203818	-0.4404	0.6211	0.48	0.91		81.94
cg24222377	chr18	55254128	-0.1224	0.1727	0.48	0.91	FECH	2.57
cg06650216	chr7	138145531	-0.0646	0.0911	0.48	0.91	TRIM24	1.46
cg19954374	chr2	198570639	-0.1734	0.2445	0.48	0.91	MARS2	3.13
cg06398769	chr8	144373369	-0.4332	0.6109	0.48	0.91	ZNF696	5.47
cg27112146	chr2	148641953	-0.7069	0.9968	0.48	0.91	ACVR2A	86.83
cg19458497	chr11	63403371	-0.5875	0.8285	0.48	0.91	ATL3	41.85
cg26714650	chr12	56694279	0.4748	0.6696	0.48	0.91	CS	6.25
cg17150678	chr19	49617435	-0.1576	0.2223	0.48	0.91	LIN7B	3.08
cg00530805	chr20	49545062	0.7785	1.098	0.48	0.91	ADNP	20.43
cg27630678	chr11	70565201	-0.3146	0.4437	0.48	0.91	SHANK2	91.63
cg03837680	chr17	77967529	-0.9632	1.358	0.48	0.91	TBC1D16	37.46
cg11826116	chr22	39916314	-0.5591	0.7885	0.48	0.91	ATF4	5.83
cg20076842	chr3	28617743	-1.388	1.958	0.48	0.91		14.07
cg14309246	chr19	40792011	-0.6355	0.8962	0.48	0.91	AKT2	61.09
cg14700153	chr18	77515904	0.08513	0.1201	0.48	0.91		98.14
cg01522243	chr11	2290615	-0.3083	0.4348	0.48	0.91	ASCL2	4.03
cg23974336	chr1	13840408	-0.2021	0.2851	0.48	0.91		1.9
cg20597569	chr15	66399085	-0.6157	0.8684	0.48	0.91	MEGF11	23.62
cg18037808	chr12	109059679	-0.2426	0.3422	0.48	0.91	CORO1C	92.7
ch.5.1264897R	chr5	66306121	-0.5675	0.8004	0.48	0.91	MAST4	17.92
cg16586880	chr8	140854244	-0.3942	0.556	0.48	0.91	TRAPPC9	92.51
cg21818470	chr2	177004975	-0.5108	0.7204	0.48	0.91		86.52
cg05367858	chr11	10562295	2.384	3.362	0.48	0.91	RNF141	27.92
cg08125939	chr17	45858084	-1.348	1.901	0.48	0.91		63.92
cg23508184	chr12	132671887	-0.9599	1.354	0.48	0.91		49.97
cg04690110	chr6	26556829	0.971	1.369	0.48	0.91		23.61
cg22168205	chr13	24477659	-0.9388	1.324	0.48	0.91		11.16
cg06703803	chr12	110811045	0.3253	0.4588	0.48	0.91	ANAPC7	89.88
cg02483188	chr19	535988	0.2639	0.3723	0.48	0.91	CDC34	93.63
cg16870585	chr3	38502012	-0.2022	0.2851	0.48	0.91	ACVR2B	93.39
cg01068320	chr10	1142094	-0.1504	0.2121	0.48	0.91	WDR37	94.91
cg27224642	chr2	39665105	-0.05796	0.08174	0.48	0.91	MAP4K3	1.24
cg27539214	chr16	67997921	-0.7224	1.019	0.48	0.91	SLC12A4	35.43
cg25658276	chr5	180038655	-0.5988	0.8445	0.48	0.91	FLT4	21.64
cg21167587	chr9	36397390	-1.232	1.737	0.48	0.91	RNF38	66.22
cg19301303	chr4	119719794	-0.2343	0.3305	0.48	0.91	SEC24D	94.06
cg26863200	chr6	167188846	0.1609	0.2269	0.48	0.91	RPS6KA2	4.13
cg18866106	chr6	28317687	0.2149	0.3031	0.481	0.91	ZKSCAN3	5.35
cg24361079	chr15	74181456	-1.217	1.716	0.481	0.91	TBC1D21	29.86
cg11606215	chr4	84035922	-1.309	1.847	0.481	0.91	PLAC8	36.35
cg27384569	chr15	26927633	1.67	2.356	0.481	0.91	GABRB3	63.79
cg01802453	chr4	183370148	-0.5204	0.734	0.481	0.91	ODZ3	7.03
cg23669118	chr16	1538347	-0.6242	0.8805	0.481	0.91	C16orf38	66.92
cg23515619	chr17	61623700	-0.4014	0.5662	0.481	0.91	KCNH6	88.23
cg18428006	chr5	177633449	-0.4117	0.5807	0.481	0.91	HNRNPAB	77.68
cg03391667	chr12	130941034	1.161	1.638	0.481	0.91	RIMBP2	53.99
cg21543670	chr4	24853086	-0.385	0.543	0.481	0.91	CCDC149	86.86
cg16488059	chrX	37431783	-0.9849	1.389	0.481	0.91	LANCL3	9.62
cg24533913	chr22	30116489	-0.3886	0.5482	0.481	0.91	CABP7	3.54
cg09656274	chr10	133786923	-0.2433	0.3432	0.481	0.91	BNIP3	93.27
cg11200858	chr11	67772273	-0.7154	1.009	0.481	0.91	UNC93B1	44.69
cg22886643	chr4	159690732	-0.2144	0.3024	0.481	0.91	FNIP2	2.86
cg04169021	chr17	35060451	-0.2857	0.403	0.481	0.91		4.87
cg18749349	chr11	16431523	-2.056	2.9	0.481	0.91	SOX6	73.74
cg14325153	chr3	138763899	2.316	3.267	0.481	0.91	PRR23C	24.46
cg25437531	chr11	33880362	-1.06	1.495	0.481	0.91	LMO2	78.38
cg04028481	chr4	77815872	-0.6354	0.8963	0.481	0.91		85.52
cg14939553	chr3	46502652	-1.547	2.182	0.481	0.91	LTF	70.87
cg01965552	chr5	40478425	-1.023	1.443	0.481	0.91		34.8
cg05546296	chr3	50376006	-0.5426	0.7655	0.481	0.91	RASSF1	86.94
cg03364193	chr7	100167564	0.4829	0.6812	0.481	0.91		5.81
cg27098804	chr11	60776124	-0.7299	1.03	0.481	0.91	CD6	21.78
cg07252294	chr11	44194027	-0.5911	0.8339	0.481	0.91	EXT2	81.7
cg12004295	chr15	29432511	1.249	1.762	0.481	0.91	FAM189A1	20.1
cg18711617	chr17	49338392	-0.2451	0.3457	0.481	0.91	MBTD1	4.15
cg26815688	chr5	77284206	-0.3415	0.4817	0.481	0.91		86.29
cg06946452	chr2	119606631	1.23	1.736	0.481	0.91	EN1	11.52
cg25662428	chr19	2047261	-0.5491	0.7746	0.481	0.91	MKNK2	84.06
cg21971919	chr11	66035643	-0.1503	0.2121	0.481	0.91	RAB1B	3.58
cg14854487	chrX	119603098	-1.127	1.59	0.481	0.91	LAMP2	10.1
cg11103296	chr10	34399605	-0.1868	0.2635	0.481	0.91		95.11
cg21549639	chr19	45394156	-0.7084	0.9993	0.481	0.91	TOMM40	6.31
cg03609568	chr20	42939974	-0.06226	0.08782	0.481	0.91	FITM2	1.96
cg15334572	chr5	600837	-1.761	2.484	0.481	0.91		37.33
cg05789881	chr3	25467534	-0.9013	1.271	0.481	0.91		86.11
cg07142131	chr1	22247949	-0.248	0.3499	0.481	0.91	HSPG2	93.22
cg11062677	chr19	13976917	-0.5232	0.738	0.481	0.91		4.34
cg20219379	chr6	168373957	-0.6273	0.8849	0.481	0.91		80.58
cg05218696	chr14	101402494	-1.852	2.613	0.481	0.91	SNORD113-4	45.61
cg24938286	chr6	29631295	0.6168	0.8702	0.481	0.91	MOG	10.74
cg06725705	chr16	9058264	-0.1377	0.1943	0.481	0.91	USP7	3.06
cg22883887	chr12	130958653	-2.15	3.033	0.481	0.91	RIMBP2	63.41
cg08158439	chr19	8604859	0.3661	0.5165	0.481	0.91	MYO1F	91.47
cg11225330	chr1	1196747	-0.4521	0.6378	0.481	0.91	UBE2J2	83.34
cg06301399	chr6	29634495	-2.587	3.649	0.481	0.91	MOG	38.39
cg10489284	chr5	1088244	-2.869	4.047	0.481	0.91	SLC12A7	74.96
cg03454041	chr16	3534972	-0.443	0.6249	0.481	0.91	NAT15	76.86
cg21624165	chr5	178411451	-0.8046	1.135	0.481	0.91	GRM6	78.24
cg11943883	chr12	108792983	-0.8553	1.207	0.481	0.91		28.56
cg02862864	chr1	85742044	-0.2833	0.3997	0.481	0.91	BCL10	3.49
cg13787782	chr2	239161568	0.159	0.2244	0.481	0.91	PER2	97.03
cg04679530	chr19	57657196	-0.9204	1.299	0.481	0.91	ZIM3	21.94
cg06962867	chr20	8110080	-2.372	3.347	0.481	0.91		55.68
cg26468007	chr7	4998714	-0.6431	0.9073	0.481	0.91	MMD2	5.9
cg12657380	chr1	9795590	-0.1282	0.1808	0.481	0.91	CLSTN1	96.75
cg13068095	chr9	115983984	0.1342	0.1893	0.481	0.91	FKBP15	5.29
cg16411103	chr13	33752544	-0.6267	0.8842	0.481	0.91	STARD13	86
cg13150925	chr12	124529439	-0.7038	0.9929	0.481	0.91		74.57
cg02611240	chr12	72149634	-0.1369	0.1931	0.481	0.91	RAB21	4.59
cg13294594	chr19	12949443	-0.4924	0.6947	0.481	0.91	MAST1	6.47
cg20183756	chr12	131649195	-0.9162	1.293	0.481	0.91	LOC116437	48.37
cg01780092	chr15	83380063	-0.7773	1.097	0.481	0.91	AP3B2	94.93
cg07705964	chr4	140586988	0.09633	0.1359	0.481	0.91	MGST2	4.28
cg24847046	chr1	161135079	-0.4754	0.6708	0.481	0.91	PPOX	76.44
cg17720011	chrX	134049345	-0.9382	1.324	0.481	0.91	MOSPD1	9.94
cg13816415	chr6	28574795	-1.065	1.502	0.481	0.91		53.3
cg00987395	chr6	98934664	-2.237	3.156	0.481	0.91		46.66
cg16124821	chr8	102218091	-0.1965	0.2772	0.481	0.91	ZNF706	2.59
cg04537185	chr21	43809567	-1.504	2.122	0.481	0.91	TMPRSS3	57.67
cg26294217	chr5	40797688	0.1004	0.1417	0.481	0.91	PRKAA1	3.84
cg03295542	chr8	89777219	-1.069	1.509	0.481	0.91		26.4
cg26074430	chr6	33164457	0.2689	0.3795	0.481	0.91	RXRB	91.25
cg02172915	chr6	44211962	0.2704	0.3815	0.481	0.91		92.91
cg23246509	chr11	60689766	-0.4624	0.6524	0.481	0.91	TMEM109	83.1
cg18703003	chr14	64854706	-0.08116	0.1145	0.481	0.91	MTHFD1	3.28
cg06612450	chr19	35767682	-0.455	0.642	0.481	0.91	USF2	83.86
cg14909329	chr10	134120029	-2.3	3.245	0.481	0.91	STK32C	62.96
cg21471515	chrX	131623259	1.243	1.754	0.481	0.91	MBNL3	11.58
cg17016101	chr1	1907127	1.601	2.259	0.481	0.91	KIAA1751	80.45
cg04696181	chr5	3386790	-2.702	3.812	0.481	0.91		60.97
cg11295113	chr11	71927938	0.5214	0.7357	0.481	0.91	FOLR2	83.63
cg13575252	chr1	1477616	-0.1525	0.2151	0.481	0.91	SSU72	96.44
cg05086987	chr21	46931501	0.1576	0.2224	0.481	0.91	COL18A1	94.7
cg15586193	chr7	100491027	-0.2635	0.3719	0.481	0.91	ACHE	93.1
cg25025297	chr1	15480555	-0.6555	0.925	0.481	0.91	TMEM51	10.05
cg21568081	chr12	32113101	0.1265	0.1785	0.481	0.91	C12orf35	4.23
cg27022584	chr17	79071378	-0.7977	1.126	0.481	0.91	BAIAP2	29.71
cg09195491	chrX	56258900	-1.425	2.01	0.481	0.91	KLF8	9.46
cg07519373	chr19	9650240	-0.8753	1.235	0.481	0.91	ZNF426	65.75
cg18095720	chr14	50160168	-0.06078	0.08577	0.481	0.91	KLHDC1	2.03
cg02936049	chr3	141102599	1.05	1.482	0.481	0.91	ZBTB38	45.73
cg08482167	chr6	144066847	0.4932	0.696	0.481	0.91	PHACTR2	12.65
cg17344906	chr19	13202507	1.624	2.292	0.481	0.91	NFIX	37.41
cg21030022	chr3	37876408	-0.2368	0.3342	0.481	0.91		92.36
cg21154823	chr8	21947302	-0.105	0.1482	0.481	0.91	FAM160B2	3.53
cg21874902	chr5	33727007	-2.338	3.299	0.481	0.91	ADAMTS12	61.5
cg13550637	chr12	112451424	-0.06347	0.08956	0.481	0.91	TMEM116	1.7
cg04564245	chr16	88901685	-0.1972	0.2783	0.481	0.91	GALNS	97.87
cg21623671	chr5	150536851	-0.1418	0.2001	0.481	0.91	ANXA6	4.5
cg15168673	chr8	72988608	-1.276	1.801	0.481	0.91	TRPA1	64.54
cg01122167	chr5	149650243	0.6106	0.8617	0.481	0.91	CAMK2A	60.16
cg12548782	chr18	39535156	-0.1089	0.1536	0.481	0.91	PIK3C3	3.53
cg13754879	chr4	44680204	-0.1016	0.1433	0.481	0.91	GUF1	3.07
cg19491388	chr14	76384231	-0.4089	0.577	0.481	0.91	TTLL5	90.93
cg13126517	chr12	106974429	-1.746	2.464	0.481	0.91		32.4
cg12058595	chr2	240600436	2.242	3.164	0.481	0.91		62.7
cg03018796	chr22	37730664	-0.1688	0.2383	0.481	0.91		1.83
cg11652691	chr4	154217214	-1.319	1.862	0.481	0.91	TRIM2	84.23
cg07620853	chr2	171680715	-1.816	2.563	0.481	0.91	GAD1	66.89
cg22635402	chr5	170210611	-0.7666	1.082	0.481	0.91	GABRP	61.95
cg22766818	chr13	48877530	-0.0611	0.08622	0.481	0.91	RB1	1.85
cg07833467	chr22	50986511	-1.289	1.819	0.481	0.91	KLHDC7B	74.47
cg02708506	chr10	131238682	-0.9478	1.338	0.481	0.91		42.82
cg23417171	chr7	25703841	1.411	1.991	0.481	0.91		73.7
cg06834503	chr3	111393604	-0.08168	0.1153	0.481	0.91	PLCXD2	3.34
cg23003807	chr8	1321637	-1.852	2.614	0.481	0.91		62.45
cg09347413	chr13	23734299	0.6128	0.8648	0.481	0.91		8.61
cg12024328	chr6	32937406	-0.07273	0.1026	0.481	0.91	BRD2	2.08
cg11538641	chr6	100902258	-0.5182	0.7313	0.481	0.91	SIM1	11.5
cg01068006	chr1	10534886	-0.2878	0.4062	0.481	0.91	PEX14	5.98
cg26408235	chr4	90228967	-0.3967	0.5599	0.481	0.91	GPRIN3	4.51
cg04749372	chr7	30791871	-0.603	0.8511	0.481	0.91	INMT	55.33
cg13341982	chr17	38708603	0.7438	1.05	0.481	0.91		57.64
cg01241218	chr2	102972058	-0.07417	0.1047	0.481	0.91		2.76
cg19331040	chr6	30882208	-0.1024	0.1445	0.481	0.91	VARS2	2.51
cg15540821	chr4	6911249	-0.4969	0.7013	0.481	0.91	TBC1D14	10.92
cg07466983	chr6	29944982	-0.1419	0.2002	0.481	0.91	HCG9	3.86
cg00254802	chr16	12897478	-0.1318	0.1861	0.481	0.91	CPPED1	1.3
cg14198172	chr1	110950618	-0.1236	0.1744	0.481	0.91	HBXIP	3.41
cg17502594	chr1	62107542	-0.3298	0.4654	0.481	0.91		9.22
cg03270995	chr16	4790537	-0.1696	0.2393	0.481	0.91	C16orf71	96.27
cg21072567	chr14	62035431	0.6792	0.9586	0.481	0.91		37.47
cg10238445	chr10	126256258	-0.5755	0.8122	0.481	0.91	LHPP	83.56
cg16750157	chr4	174460124	-1.973	2.784	0.481	0.91	NBLA00301	19.29
cg19778003	chr3	111718062	-2.322	3.277	0.481	0.91	TAGLN3	44.62
ch.1.162023970R	chr1	163757346	0.1205	0.1701	0.481	0.91		4.2
cg00311360	chr1	225976407	-1.005	1.419	0.481	0.91	SRP9	81.08
cg26987376	chr12	54388841	-1.721	2.43	0.481	0.91		25.41
cg14549973	chr12	132326359	-1.173	1.656	0.481	0.91	MMP17	62.4
cg15484019	chr8	109455575	-0.1637	0.2311	0.481	0.91	TTC35	3.07
cg27220062	chr15	38848671	0.459	0.6478	0.481	0.91	RASGRP1	10.78
cg18837178	chr5	12791029	-0.2593	0.366	0.481	0.91		93.06
cg13639987	chr12	27397408	-0.08787	0.124	0.481	0.91	STK38L	2.85
cg15929297	chrX	99667528	-1.989	2.807	0.481	0.91		72.3
cg05810848	chr16	58005012	-0.4881	0.689	0.481	0.91	CNGB1	72.69
cg03922748	chr2	220142903	-1.099	1.551	0.481	0.91	DNAJB2	35.23
cg10796568	chr12	124335535	-1.453	2.05	0.481	0.91	DNAH10	76.74
cg10600178	chr7	87258094	-0.1502	0.2121	0.481	0.91	RUNDC3B	4.71
cg03976667	chr2	84686045	0.0824	0.1163	0.481	0.91	SUCLG1	3.86
cg05669100	chr15	83655128	0.3633	0.5128	0.481	0.91	FAM103A1	3.96
cg04289959	chr16	30675634	-0.1667	0.2353	0.481	0.91	FBRS	95.99
cg17123624	chr6	133131884	0.8872	1.252	0.481	0.91		84.22
cg26794835	chr4	18700365	1.998	2.82	0.481	0.91		76.6
cg21310173	chr14	102973318	-0.3447	0.4866	0.481	0.91	ANKRD9	92.63
cg12598767	chr11	72465959	0.4088	0.5771	0.481	0.91	STARD10	97.14
cg04778178	chr7	27162294	-1.787	2.523	0.481	0.91	HOXA3	55.44
cg09451305	chr19	50371181	-0.1217	0.1718	0.481	0.91	PNKP	3.14
cg10979631	chr13	21714325	-0.1068	0.1507	0.481	0.91	SAP18	3.96
cg05216056	chr6	28887836	-0.2105	0.2972	0.481	0.91	TRIM27	94.02
cg00181061	chr16	55671734	-0.3448	0.4867	0.481	0.91		90.54
cg25770572	chr3	155572302	-0.2154	0.3041	0.481	0.91	SLC33A1	2.7
cg17329534	chr1	154980743	-0.984	1.389	0.481	0.91	ZBTB7B	56.12
cg21300373	chr4	165304540	-1.52	2.145	0.481	0.91	MARCH1	10.83
cg19389372	chr19	36485356	-1.41	1.991	0.481	0.91	SDHAF1	70.53
cg22141781	chr12	95397704	0.1508	0.2129	0.481	0.91	NDUFA12	4.97
cg18088442	chr18	43355547	1.086	1.533	0.481	0.91		20.29
cg09151829	chr22	50689931	-0.04752	0.06708	0.481	0.91	HDAC10	1.51
cg03652173	chr12	82753120	-0.6021	0.85	0.481	0.91	CCDC59	11.78
cg04465286	chr12	111807019	-0.05627	0.07944	0.481	0.91	FAM109A	2.06
cg03388193	chr10	100996070	1.348	1.903	0.481	0.91	HPSE2	8.79
cg22844229	chr12	58013475	0.9236	1.304	0.481	0.91	SLC26A10	22.41
cg00980293	chr6	17987232	-0.08237	0.1163	0.481	0.91	KIF13A	1.66
cg24799086	chr4	177116941	-0.1116	0.1575	0.481	0.91	SPATA4	4.4
cg16592150	chr6	91296967	-0.04698	0.06633	0.481	0.91	MAP3K7	1.4
cg05060843	chr21	43162018	-0.1587	0.224	0.481	0.91	RIPK4	96.86
cg07430136	chr13	21549195	-0.4821	0.6806	0.481	0.91	LATS2	35.82
cg08588635	chr19	6456179	-0.3278	0.4627	0.481	0.91	SLC25A23	92.29
cg20695297	chr19	3178844	-0.7347	1.037	0.481	0.91	S1PR4	86.86
cg25793785	chr19	38281423	1.354	1.912	0.481	0.91		62.34
cg06325088	chr10	50506748	-0.4391	0.6199	0.481	0.91	C10orf71	21.45
cg27295033	chr1	27114831	-0.05326	0.07519	0.481	0.91	PIGV	2.26
cg11219400	chr3	36949966	0.07681	0.1084	0.481	0.91	TRANK1	2.94
cg14843920	chr17	75451932	0.9589	1.354	0.481	0.91	SEPT9	82.89
cg15565057	chr1	207140871	-1.171	1.653	0.481	0.91	FCAMR	42.33
cg00416386	chr2	75149526	0.9793	1.383	0.481	0.91		49.62
cg04148762	chr1	203598573	-0.1214	0.1714	0.481	0.91	ATP2B4	2.16
cg25976786	chr12	53662079	-0.7727	1.091	0.481	0.91	ESPL1	4.67
cg16366809	chr5	134844306	-0.6339	0.8949	0.481	0.91		9.63
cg19168961	chr15	41245649	-0.04893	0.06907	0.481	0.91	CHAC1	1.58
cg05406101	chr21	30392219	-1.524	2.151	0.481	0.91	RWDD2B	61.86
cg03803086	chr21	34185960	-0.4859	0.686	0.481	0.91	C21orf62	65.58
cg26048101	chr20	50255874	0.124	0.175	0.481	0.91	ATP9A	4.56
cg09741592	chr12	54676056	0.4826	0.6814	0.481	0.91	HNRNPA1	32.59
cg01217601	chr6	30686747	-0.6545	0.924	0.481	0.91	TUBB	88.63
cg05202424	chr14	101435465	-1.253	1.769	0.481	0.91	SNORD114-13	39.97
cg16987638	chr6	1601509	-0.6878	0.9711	0.481	0.91		76.31
cg15242449	chr6	17016484	-1.753	2.475	0.481	0.91		47.06
cg00415782	chr6	168980554	-1.81	2.555	0.481	0.91	SMOC2	69.53
cg14852486	chr1	41445206	-0.3593	0.5073	0.481	0.91	CTPS	3.26
cg19037922	chr4	108853386	-1.313	1.854	0.481	0.91	CYP2U1	21.08
cg11336178	chr6	42931581	-0.483	0.682	0.481	0.91	GNMT	76.53
cg26738114	chr21	34961160	-0.4249	0.5998	0.481	0.91	DONSON	3.84
cg01643856	chr7	40177071	-0.5277	0.745	0.481	0.91	C7orf10	88.62
cg20599009	chr11	6945204	-1.506	2.126	0.481	0.91		74.07
cg18703975	chr2	242665153	-1.437	2.028	0.481	0.91	ING5	85.64
cg09661632	chr17	59525666	-0.46	0.6494	0.481	0.91		82.62
cg03349020	chr16	744861	-0.1968	0.2779	0.481	0.91	FBXL16	2.96
cg25762195	chr8	144450925	-0.4429	0.6253	0.481	0.91	RHPN1	6.42
cg27510503	chr22	22012035	-0.9495	1.341	0.481	0.91		15.71
cg05922210	chr4	155253864	-0.6938	0.9795	0.481	0.91	DCHS2	17.93
cg01940657	chr11	117089445	0.5593	0.7896	0.481	0.91	PCSK7	74.38
cg10555853	chr1	33516627	1.035	1.461	0.481	0.91		39.94
cg08757730	chr16	409254	0.4881	0.6892	0.481	0.91		81.75
cg06053651	chr11	73660368	-0.5016	0.7082	0.481	0.91	DNAJB13	89.94
cg05860019	chr15	53095195	1.203	1.699	0.481	0.91		80.17
cg10608166	chr12	115887445	-0.2795	0.3946	0.481	0.91		90.88
cg05171336	chr1	31884967	-0.7112	1.004	0.481	0.91	SERINC2	57.13
cg02184008	chr11	44333072	-1.304	1.841	0.481	0.91	ALX4	25.93
cg15168294	chr8	143419464	-1.298	1.833	0.481	0.91	TSNARE1	51.47
cg20607293	chr1	147112703	0.3913	0.5525	0.481	0.91		18.14
cg26924218	chr1	155950963	-1.759	2.484	0.481	0.91		76.02
cg25463822	chr1	193028375	-0.117	0.1652	0.481	0.91	TROVE2	3.66
cg03684977	chr17	37893803	-0.521	0.7356	0.481	0.91	GRB7	75.49
cg08062858	chr19	42386382	-1.017	1.436	0.481	0.91	ARHGEF1	68.46
cg20363586	chr11	1855286	-0.7634	1.078	0.481	0.91	SYT8	68.66
cg19000349	chr2	75061841	-0.2856	0.4033	0.481	0.91	HK2	7.72
cg24712277	chr17	46688593	0.589	0.8316	0.481	0.91	HOXB7	2.79
cg00213281	chr2	149639822	-0.7609	1.074	0.481	0.91	KIF5C	31.4
cg16809273	chr4	7528129	1.086	1.534	0.481	0.91	SORCS2	42.44
cg06885750	chr2	203130593	-0.1622	0.229	0.481	0.91	NOP58	1.9
cg16141652	chr4	187023193	-0.1753	0.2475	0.481	0.91		94.65
cg08684879	chr12	5369360	-0.6725	0.9496	0.481	0.91		84.27
cg00857526	chr3	13677231	-0.2859	0.4038	0.481	0.91	FBLN2	91.79
cg19972068	chr7	7576351	-0.9102	1.285	0.481	0.91	COL28A1	87.74
cg01901624	chr12	133306722	-0.1897	0.2679	0.481	0.91	ANKLE2	93.54
cg15368544	chr17	39110451	0.8656	1.222	0.481	0.91		29.29
cg14448116	chr1	161170110	-0.4699	0.6636	0.481	0.91	NDUFS2	74.41
cg13977374	chr9	86152905	-1.22	1.723	0.481	0.91	FRMD3	54.11
cg09940006	chr8	143397324	2.288	3.231	0.481	0.91	TSNARE1	79.83
cg05548349	chr9	139877624	-0.2374	0.3353	0.481	0.91	LCNL1	90.67
cg03384959	chr2	238305427	-1.581	2.232	0.481	0.91	COL6A3	60.8
cg04856858	chr2	236402015	-0.9507	1.343	0.481	0.91	AGAP1	8.55
cg11179286	chr13	115047994	-0.4454	0.6289	0.481	0.91	UPF3A	10.84
cg17237086	chr22	40814966	0.4009	0.5661	0.481	0.91	MKL1	33.02
cg12446199	chr1	167408841	0.18	0.2542	0.481	0.91	CD247	2.34
cg16521606	chr7	1533050	-0.5571	0.7868	0.481	0.91	INTS1	57.43
cg14456004	chr13	21872349	2.562	3.619	0.481	0.91		26.78
cg02828054	chr19	8478160	-0.08189	0.1156	0.481	0.91	MARCH2	2
cg27093989	chr2	102314611	-0.3988	0.5631	0.481	0.91	MAP4K4	4.51
cg13978542	chr9	138973152	-1.241	1.752	0.481	0.91	NACC2	55.25
cg04583467	chr12	70644019	-1.315	1.857	0.481	0.91	CNOT2	78.09
cg24145235	chr11	107537213	-1.396	1.971	0.481	0.91	ELMOD1	62.38
cg24141153	chr19	45277372	-0.5061	0.7147	0.481	0.91		87.98
cg01489441	chr16	1764111	-0.1703	0.2405	0.481	0.91	MAPK8IP3	96.85
cg14564144	chr12	650711	0.5865	0.8283	0.481	0.91	B4GALNT3	86.4
cg09959718	chr2	44509492	1.044	1.475	0.481	0.91	SLC3A1	54.32
cg06884470	chr14	92785924	1.486	2.098	0.481	0.91		27.71
cg27664689	chr2	152830665	-1.203	1.699	0.481	0.91	CACNB4	26.18
cg21105955	chr6	30684478	-0.5849	0.8261	0.481	0.91	MDC1	22.13
cg12689803	chr12	119519948	1.125	1.588	0.481	0.91	SRRM4	27.65
cg11530408	chr5	180028658	-1.175	1.659	0.481	0.91	FLT4	66.01
cg27372452	chr15	101715819	-0.949	1.34	0.481	0.91		68.89
cg14929076	chr20	55041057	-1.48	2.091	0.481	0.91		47.47
cg10944783	chr17	40730097	-0.5211	0.7359	0.481	0.91	PSMC3IP	7.86
cg09696115	chr15	59841613	1.077	1.521	0.481	0.91		33.57
cg10512376	chr4	101440278	1.373	1.939	0.481	0.91	EMCN	58.31
cg02100381	chr13	111025711	-0.8494	1.2	0.481	0.91	COL4A2	76.04
cg18527268	chr2	24270447	-0.05881	0.08305	0.481	0.91	C2orf44	1.49
cg16171867	chr17	3540211	-0.2695	0.3806	0.481	0.91	CTNS	6.14
cg12484845	chr19	20585212	1.062	1.499	0.481	0.91	ZNF826	42.3
cg03936193	chr10	105727425	-0.5417	0.7651	0.481	0.91	SLK	6.77
cg04284063	chr5	126117999	-0.2856	0.4034	0.481	0.91	LMNB1	90.88
cg03991512	chr16	75150456	-0.6009	0.8486	0.481	0.91	LDHD	45.79
cg04334422	chr4	8398880	0.1015	0.1433	0.481	0.91	ACOX3	97.79
cg09126541	chr4	77918884	-0.3672	0.5186	0.481	0.91	SEPT11	93.35
cg02555393	chr1	226829707	-0.3266	0.4613	0.481	0.91	ITPKB	89.18
cg07088555	chr16	89315186	1.172	1.656	0.481	0.91		14.03
cg26857408	chr17	42289769	-0.4684	0.6615	0.481	0.91	UBTF	76.73
cg07205085	chr2	221641528	-2.001	2.827	0.481	0.91		56.25
cg19893178	chr5	118692011	-0.3712	0.5242	0.481	0.91	TNFAIP8	9.13
cg20433392	chr6	33275821	-0.5224	0.7378	0.481	0.91	TAPBP	86.91
cg19484559	chr8	19347157	1.785	2.522	0.481	0.91	CSGALNACT1	62.95
cg18321631	chr5	151138393	-0.249	0.3517	0.481	0.91	ATOX1	3.82
cg06530903	chr16	87633337	0.7189	1.015	0.481	0.91		17.13
cg01359200	chr3	194763212	-1.776	2.508	0.481	0.91		81.63
cg23507211	chr5	115800190	0.6465	0.9131	0.481	0.91	SEMA6A	82.05
cg20747380	chr7	27142275	-1.403	1.982	0.481	0.91	HOXA2	46.95
cg08715142	chr10	27531231	-0.09211	0.1301	0.481	0.91	ACBD5	1.79
cg11631275	chr4	76903515	-0.2108	0.2978	0.481	0.91	SDAD1	92.73
cg02391432	chr1	28099570	-0.08062	0.1139	0.481	0.91	STX12	3.39
cg25437886	chr3	45677346	-0.7798	1.101	0.481	0.91	LIMD1	22.65
cg01793445	chr1	167632415	0.3467	0.4896	0.481	0.91	RCSD1	25.44
cg04714638	chr19	18337347	0.2883	0.4072	0.481	0.91	PDE4C	5.82
cg05655011	chr1	29189486	2.595	3.666	0.481	0.91	OPRD1	45.94
cg05931119	chr6	168569742	-0.3839	0.5423	0.481	0.91		89.39
cg17315453	chr12	124901909	-0.2549	0.3601	0.481	0.91	NCOR2	91.92
cg13149387	chr4	1204205	0.361	0.5099	0.481	0.91	LOC100130872	85.99
cg17868515	chr10	100992068	-1.783	2.518	0.481	0.91	HPSE2	33.28
cg22108809	chr5	56777663	0.7948	1.123	0.481	0.91	ACTBL2	90.46
cg01459116	chr15	41954072	0.1425	0.2013	0.481	0.91	MGA	3.81
cg17406268	chr12	108540664	-1.642	2.319	0.481	0.91	WSCD2	74.85
cg05460329	chr22	19512903	1.141	1.612	0.481	0.91	CLDN5	52.93
cg11671925	chr11	67806426	-0.1731	0.2445	0.481	0.91	TCIRG1	4.1
cg08858662	chr5	80491085	-0.1414	0.1998	0.481	0.91	RASGRF2	5.52
cg13236315	chr12	53645720	-0.2688	0.3797	0.481	0.91	MFSD5	2.52
cg26408600	chr14	24559812	-0.3799	0.5366	0.481	0.91		37.19
cg18289048	chr1	225615672	-0.3592	0.5074	0.481	0.91	LBR	2.28
cg18468726	chr5	154314946	-0.2327	0.3286	0.481	0.91	GEMIN5	94.46
cg17042098	chr1	61519631	-0.1323	0.1869	0.481	0.91		4.11
cg20210263	chr7	42952391	-0.2969	0.4193	0.481	0.91	C7orf25	91.76
cg01449469	chr6	30644681	-0.2369	0.3346	0.481	0.91	KIAA1949	92.58
cg24314662	chr15	72071616	-0.4374	0.6178	0.481	0.91	THSD4	82.6
cg14383828	chr9	137393195	-0.7829	1.106	0.481	0.91		24.97
cg09312576	chr6	1385351	-1.269	1.792	0.481	0.91		52.74
cg07346077	chr1	197115927	-0.04766	0.06732	0.481	0.91	ASPM	1.47
cg22511852	chr18	76308275	-1.558	2.201	0.481	0.91		90.9
cg05612608	chr3	156816735	-0.6128	0.8656	0.481	0.91		80
cg05214708	chr2	207961006	-1.502	2.122	0.481	0.91	KLF7	42.4
cg09065876	chr17	45949756	-1.29	1.822	0.481	0.91		41.6
cg10836036	chr1	155278714	-0.04288	0.06057	0.481	0.91	FDPS	1.31
cg05007325	chr16	34741493	1.759	2.484	0.481	0.91		36.08
cg05073901	chr7	48028663	-0.7177	1.014	0.481	0.91	SUNC1	24.98
cg12998533	chr5	43514915	-0.2106	0.2975	0.481	0.91	C5orf34	2.37
cg05598246	chr6	29624414	-2.487	3.514	0.481	0.91	MOG	53.76
cg22272545	chr2	197036243	-0.5404	0.7634	0.481	0.91	STK17B	3.6
cg00991994	chr3	99639553	-0.7348	1.038	0.481	0.91	C3orf26	81.23
cg10838535	chr19	926407	-0.1519	0.2145	0.481	0.91	ARID3A	3.27
cg09225701	chr4	8248877	0.523	0.7387	0.481	0.91		81.19
cg02851167	chr8	143378153	-1.558	2.201	0.481	0.91	TSNARE1	67.28
cg13689204	chr17	41401644	-1.828	2.582	0.481	0.91		69.42
cg10262775	chr17	293318	-0.3222	0.4551	0.481	0.91	FAM101B	92.68
cg25949241	chr14	73264662	-0.3826	0.5405	0.481	0.91	DPF3	92.43
cg10623221	chr3	173119212	-0.647	0.9139	0.481	0.91	NLGN1	77.58
cg06130371	chr15	65578830	-0.192	0.2713	0.481	0.91	PARP16	4.46
cg01857151	chr5	145304100	-0.4467	0.6311	0.481	0.91		88.39
cg06730340	chr3	9811714	-0.165	0.2331	0.481	0.91	CAMK1	4.44
cg11823921	chr7	100170929	-0.4956	0.7001	0.481	0.91	SAP25	84.46
cg08055924	chr4	38869552	-0.05261	0.07432	0.481	0.91	MIR574	1.42
cg07073508	chr7	96663727	-0.3917	0.5533	0.481	0.91		87.23
cg10935550	chr1	203274660	-0.3254	0.4598	0.481	0.91	BTG2	4.54
cg21860045	chr2	153456688	0.3196	0.4515	0.481	0.91	FMNL2	88.98
cg22352186	chr4	1722180	-0.4778	0.6749	0.481	0.91	TMEM129	9.72
cg08863473	chr8	143162400	-2.115	2.988	0.481	0.91		36.02
cg17176517	chr3	125239027	-0.4038	0.5705	0.481	0.91	SNX4	3.17
cg26685246	chr6	32805692	-1.254	1.772	0.481	0.91	TAP2	61.73
cg15729154	chr11	2925026	0.9765	1.38	0.481	0.91	SLC22A18AS	44.45
cg12938320	chr3	137728909	-0.1543	0.2179	0.481	0.91	CLDN18	95.39
cg11601398	chr10	123220399	-0.6362	0.8989	0.481	0.91		82.43
cg26425691	chr7	99724197	-0.345	0.4874	0.481	0.91	MBLAC1	21.83
cg11775807	chr11	116216916	2.39	3.377	0.481	0.91		67.04
cg09543474	chr5	179962105	-0.09114	0.1288	0.481	0.91	CNOT6	97.39
cg05760402	chr18	20139913	0.4483	0.6334	0.481	0.91		4.73
cg18392187	chr1	77940194	-1.15	1.625	0.481	0.91	AK5	73.88
cg26574334	chr6	134176500	-0.9571	1.352	0.481	0.91		16.53
cg23465289	chr5	54909384	-0.2085	0.2946	0.481	0.91		93.5
cg06766857	chr16	88901651	-0.7004	0.9895	0.481	0.91	GALNS	96.21
cg15920017	chr6	90062628	-0.4553	0.6432	0.481	0.91	UBE2J1	3.88
cg12521055	chr16	4401564	-0.2501	0.3534	0.481	0.91	Magmas	7.2
cg20459037	chr17	9546550	3.684	5.206	0.481	0.91	WDR16	57.66
cg07517365	chr2	21026228	-0.8524	1.204	0.481	0.91		82.37
cg01303099	chr11	60534360	-0.6064	0.8568	0.481	0.91	MS4A15	86.88
cg01793865	chr6	31124589	-1.477	2.087	0.481	0.91	CCHCR1	78.77
cg05620648	chr12	19308364	-0.6027	0.8515	0.481	0.91	PLEKHA5	86.79
cg10686233	chr12	125815816	0.484	0.6838	0.481	0.91	TMEM132B	6.83
cg05386387	chr18	71815086	0.08238	0.1164	0.481	0.91	FBXO15	2.07
cg10441379	chr5	72793693	1.753	2.477	0.481	0.91	BTF3	37.17
cg04682685	chr16	938049	-1.582	2.236	0.481	0.91	LMF1	81.76
cg09874752	chr10	99531309	-1.754	2.478	0.481	0.91	SFRP5	13.01
cg20860642	chrX	12883857	-1.2	1.695	0.481	0.91	TLR7	46.07
cg10481202	chr12	49581272	1.156	1.634	0.481	0.91	TUBA1A	24.07
cg22655767	chr20	39312602	-0.4388	0.62	0.481	0.91		39.21
cg04568799	chr3	197840782	-1.264	1.786	0.481	0.91		24.07
cg02219116	chr9	140173956	-0.8855	1.251	0.481	0.91	C9orf167	37.95
cg26246658	chr6	32936741	-0.3305	0.467	0.481	0.91	BRD2	8.79
cg09160020	chr5	72740748	-1.435	2.028	0.481	0.91		71.87
cg11800117	chr11	93270375	0.4675	0.6606	0.481	0.91	C11orf75	84.19
cg23220623	chr17	79819037	-0.0475	0.06712	0.481	0.91	P4HB	1.74
cg07304943	chr6	28886296	-0.2049	0.2895	0.481	0.91	TRIM27	94.19
cg18712503	chr12	50794758	-0.19	0.2685	0.481	0.91	LARP4	4
cg07098168	chr10	105049522	-1.271	1.796	0.481	0.91	INA	54.74
cg03159836	chrX	24168810	-0.07577	0.1071	0.481	0.91	ZFX	2.74
cg19096389	chr17	48680468	0.4592	0.6489	0.481	0.91	CACNA1G	38.46
cg02813863	chr12	12938287	0.6638	0.938	0.481	0.91	APOLD1	66.26
cg13968557	chr11	977965	-0.3955	0.5589	0.481	0.91	AP2A2	90.76
cg21380341	chr12	94543978	-1.329	1.879	0.481	0.91	PLXNC1	17.09
cg18754389	chr14	63671126	-0.5653	0.7989	0.481	0.91	RHOJ	9.09
cg18500968	chr21	43816263	0.7255	1.025	0.481	0.91	TMPRSS3	21.96
cg16122819	chr7	782691	-0.2414	0.3412	0.481	0.91	HEATR2	92.03
cg24333420	chr10	134935942	-1.417	2.002	0.481	0.91	GPR123	45.49
cg10506882	chr3	35681627	-1.12	1.583	0.481	0.91		10.23
cg26077811	chr11	119232263	0.453	0.6401	0.481	0.91	USP2	22.1
cg04255416	chr5	57878497	-0.2277	0.3218	0.481	0.91	RAB3C	7.08
cg05987650	chr12	4382114	-0.03772	0.0533	0.481	0.91	CCND2	1.03
cg13550410	chr1	36004549	-0.641	0.9059	0.481	0.91	KIAA0319L	72.4
cg00466500	chr20	44829821	-0.9431	1.333	0.481	0.91	CDH22	35.48
cg18911129	chr12	56470635	0.8149	1.152	0.481	0.91		79.81
cg14749465	chr11	20690720	-2.425	3.427	0.481	0.91	NELL1	16.5
cg10927178	chr20	56883965	0.2658	0.3757	0.481	0.91	RAB22A	9.81
cg14940698	chr18	77499754	0.08848	0.125	0.481	0.91	CTDP1	98.37
cg22403469	chr12	130939700	-1.853	2.618	0.481	0.91	RIMBP2	50.53
cg04338788	chr3	52478874	-0.432	0.6105	0.481	0.91	SEMA3G	85.79
cg04737150	chr2	161077747	-0.467	0.66	0.481	0.91		82.5
cg23363877	chr17	46089637	-0.23	0.325	0.481	0.91		2.71
cg15976883	chr4	54960972	-0.3944	0.5573	0.481	0.91		87.32
cg07987587	chr22	42486991	-0.6862	0.9697	0.481	0.91	NDUFA6	2.76
cg19802133	chr19	45884900	-0.1696	0.2396	0.481	0.91	PPP1R13L	94.03
cg24660086	chr10	86005121	-1.062	1.5	0.481	0.91	RGR	32.64
cg10126923	chr19	51875451	-0.8238	1.164	0.481	0.91	NKG7	51.05
cg26155492	chr1	110082294	-0.5875	0.8303	0.481	0.91	GPR61	27.6
cg14518555	chr14	37153891	-1.187	1.678	0.481	0.91	SLC25A21	78.37
cg11323359	chr7	47784660	-0.1687	0.2383	0.481	0.91		95.2
cg03446973	chr3	186524572	-0.06127	0.08659	0.481	0.91	RFC4	1.92
cg07530264	chr8	144965497	-1.061	1.5	0.481	0.91		54.21
cg27609113	chr3	128269857	-0.2891	0.4086	0.481	0.91		92.66
cg04058675	chrX	53680779	-0.9021	1.275	0.481	0.91	HUWE1	81.31
cg24135606	chr17	4851674	-0.06044	0.08541	0.481	0.91	PFN1	2.22
cg13553906	chr4	157713147	-0.8398	1.187	0.481	0.91	PDGFC	88.11
cg00095678	chr11	120196371	-0.2482	0.3508	0.481	0.91	TMEM136	4.21
cg00326131	chr2	74668477	0.747	1.056	0.481	0.91	RTKN	38.95
cg14137548	chr10	50317924	-0.7163	1.012	0.481	0.91	C10orf72	25.52
cg07959070	chr22	50026188	2.277	3.218	0.481	0.91	C22orf34	31.51
cg19440720	chr10	127515839	-0.6721	0.9498	0.481	0.91	BCCIP	91.51
cg17505251	chr8	128749414	-0.153	0.2163	0.481	0.91	MYC	3.33
cg14061255	chr9	71923415	-0.7671	1.084	0.481	0.91		82.76
cg00342530	chr9	130027020	0.5582	0.7889	0.481	0.91	GARNL3	33.69
cg01697163	chr22	38035301	-0.4418	0.6244	0.481	0.91	SH3BP1	19.96
cg24079811	chr7	42192041	-0.5862	0.8285	0.481	0.91	GLI3	79.65
cg11551560	chr15	70528789	-0.2659	0.3759	0.481	0.91		92.51
cg25413414	chr6	170426108	-0.4727	0.668	0.481	0.91		36.26
cg21418534	chr13	112800020	2.316	3.273	0.481	0.91		48.44
cg14638189	chr11	44870765	-1.505	2.128	0.481	0.91	TSPAN18	54.01
cg01581084	chr8	99961874	-0.5025	0.7103	0.481	0.91	OSR2	87.51
cg26831409	chr19	1257077	0.8343	1.179	0.481	0.91	MIDN	88.32
cg21937886	chr5	179779954	-0.3001	0.4242	0.481	0.91	GFPT2	4.9
cg21234265	chr9	132370351	0.4556	0.6439	0.481	0.91		69.29
cg08478672	chr8	129374295	-0.6102	0.8625	0.481	0.91		25.88
cg15611912	chr10	121300857	-0.5069	0.7164	0.481	0.91	RGS10	74.55
cg02792022	chr3	195622553	0.3703	0.5234	0.481	0.91	TNK2	9.03
cg00869215	chr7	23626062	-1.27	1.795	0.481	0.91	CLK2P	52.9
cg27512974	chr6	11200925	0.3075	0.4346	0.481	0.91	NEDD9	91.75
cg18210128	chr12	92396747	0.7195	1.017	0.481	0.91		78.73
cg12193833	chr17	30244370	-1.188	1.68	0.481	0.91		13.55
cg10701252	chr3	55508585	2.034	2.875	0.481	0.91	WNT5A	86.91
cg23630131	chr7	65973040	-1.075	1.519	0.481	0.91		68.72
cg05451060	chr16	4666450	-0.1467	0.2074	0.481	0.91		3.7
cg07987843	chr12	3309495	-1.609	2.274	0.481	0.91	TSPAN9	8.84
cg23277098	chrX	64754804	0.8506	1.202	0.481	0.91	LAS1L	9.36
cg21062897	chr14	50999680	-0.3916	0.5535	0.481	0.91	MAP4K5	5.75
cg27439566	chr15	73308199	-0.6791	0.9599	0.481	0.91		86.79
cg10275973	chr2	74741647	-1.143	1.616	0.481	0.91	TLX2	11.04
cg01084685	chr14	20923741	-0.1713	0.2422	0.481	0.91	OSGEP	4.08
cg00493341	chr19	18228948	-0.5701	0.8059	0.481	0.91	MAST3	9.42
cg07248017	chr4	8230689	-0.3941	0.5571	0.481	0.91	SH3TC1	88.54
cg27255115	chr17	38603555	-0.4128	0.5836	0.481	0.91	IGFBP4	85.14
cg07285213	chr5	1292339	1.491	2.108	0.481	0.91	TERT	63.11
cg19844203	chr22	17592017	-0.5951	0.8413	0.481	0.91		74.47
cg23982890	chr11	68869531	-0.6096	0.8617	0.481	0.91		45.88
cg00990740	chr21	39871287	-0.7482	1.058	0.481	0.91	ERG	29.24
cg04429994	chr16	51093890	-1.406	1.988	0.481	0.91		25.13
cg26804733	chr6	31617517	-0.4895	0.692	0.481	0.91	BAT3	88.02
cg08591893	chr17	73178244	-0.1696	0.2398	0.481	0.91	SUMO2	2.01
cg05384347	chr17	80038377	-0.4172	0.5898	0.481	0.91	FASN	66.16
cg04825814	chr15	79042597	-0.9907	1.401	0.481	0.91		83.24
cg08538778	chr1	115212897	-0.3743	0.5291	0.481	0.91	DENND2C	6.78
cg26653392	chr15	53001117	-0.5987	0.8464	0.482	0.91		82.77
cg07798595	chr1	87379926	-0.2636	0.3727	0.482	0.91	SEP15	5.71
cg21163944	chr9	139730261	0.1731	0.2448	0.482	0.91	C9orf86	96.59
cg16714154	chr7	4652671	0.9607	1.358	0.482	0.91		34.05
cg00539347	chr22	30592296	-0.9333	1.319	0.482	0.91		25.82
cg26705765	chr19	10252866	-0.1011	0.1429	0.482	0.91	DNMT1	97.99
cg01289965	chr21	43639928	-1.902	2.689	0.482	0.91	ABCG1	15.92
cg17763743	chr3	9343967	-0.8767	1.24	0.482	0.91		47.37
cg22103183	chr6	83667130	-1.063	1.502	0.482	0.91	UBE2CBP	76.83
cg11292769	chr3	106958152	1.555	2.198	0.482	0.91	LOC344595	72.37
cg19300401	chr6	16962712	-4.56	6.447	0.482	0.91		67.73
cg08124721	chr12	3282076	0.2686	0.3797	0.482	0.91	TSPAN9	90.92
cg02605996	chr3	148664754	0.9871	1.396	0.482	0.91		16.08
cg25233534	chr19	48778979	-0.2983	0.4218	0.482	0.91	ZNF114	90.53
cg11592786	chr15	89533581	-2.448	3.461	0.482	0.91		63.85
cg05038367	chr22	42479360	0.3518	0.4973	0.482	0.91	C22orf32	88.99
cg13133084	chr4	152105644	-0.6127	0.8662	0.482	0.91	SH3D19	87.51
cg13829980	chr4	113066590	-0.2253	0.3185	0.482	0.91	C4orf32	4.7
cg08024114	chr19	55865076	-0.1144	0.1617	0.482	0.91	COX6B2	1.92
cg04987149	chr1	38273384	-0.0745	0.1053	0.482	0.91	C1orf122	2.11
cg13374867	chr5	43514950	-0.1754	0.248	0.482	0.91	C5orf34	3.65
cg22135332	chr6	17105539	-1.215	1.718	0.482	0.91		68.96
cg23295592	chr1	19971176	0.06304	0.08913	0.482	0.91	NBL1	2.01
cg20798677	chr17	39968547	0.681	0.9628	0.482	0.91	FKBP10	13.84
cg05461153	chr7	148961424	-0.4908	0.6939	0.482	0.91	ZNF783	71.71
cg25045760	chr7	25272454	-0.3239	0.458	0.482	0.91		92.13
cg22797114	chr7	150660317	-0.5984	0.8461	0.482	0.91	KCNH2	12.78
cg10465949	chr16	87688689	-0.6156	0.8704	0.482	0.91	JPH3	33.33
cg27149931	chr19	1319206	-0.5746	0.8124	0.482	0.91		17.48
cg09373227	chr11	69484433	-0.3206	0.4533	0.482	0.91	ORAOV1	91.12
cg01214321	chr8	26435429	-0.368	0.5204	0.482	0.91	DPYSL2	3.97
cg09660211	chr3	178120021	-0.1817	0.257	0.482	0.91		94.67
cg12420900	chr10	123922863	0.8656	1.224	0.482	0.91	TACC2	68.4
cg10091738	chr6	26204643	-0.3758	0.5314	0.482	0.91	HIST1H4E	8.79
cg27449507	chr15	72045301	-1.152	1.628	0.482	0.91	THSD4	29.44
cg20844146	chr6	126310825	-0.9211	1.302	0.482	0.91	TRMT11	79.65
cg04231590	chr1	74941958	-1.605	2.269	0.482	0.91	TNNI3K	62.94
cg04224851	chr2	43304158	-0.9982	1.411	0.482	0.91		91.97
cg11121252	chr15	98504537	-1.583	2.239	0.482	0.91	ARRDC4	22.81
cg17669438	chr3	133615173	-0.2938	0.4154	0.482	0.91	RAB6B	4.04
cg14645518	chr17	663118	-0.7645	1.081	0.482	0.91	GLOD4	88.94
cg26001030	chr1	174128297	-0.1237	0.1749	0.482	0.91	RABGAP1L	2.37
cg14503744	chr9	77112053	-0.1964	0.2777	0.482	0.91	RORB	4.6
cg07139527	chr17	80969525	-0.3876	0.5481	0.482	0.91	B3GNTL1	90.22
cg06746819	chr4	184807002	-0.2961	0.4188	0.482	0.91		94.04
cg01710467	chr6	45389313	-0.2082	0.2945	0.482	0.91	RUNX2	3.23
cg14948379	chr2	105657348	-0.3405	0.4815	0.482	0.91	MRPS9	91.52
cg10357841	chr11	450288	-0.06007	0.08495	0.482	0.91	PTDSS2	2.21
cg23172864	chr6	117923272	-0.2208	0.3122	0.482	0.91	GOPC	3.02
cg00527307	chr13	34208894	0.5648	0.7988	0.482	0.91		16.79
cg21854895	chr17	71305638	-0.4361	0.6166	0.482	0.91	CDC42EP4	89.9
cg08247938	chr2	190037419	0.9952	1.407	0.482	0.91	COL5A2	41.16
cg19926385	chr15	62764577	-0.6319	0.8936	0.482	0.91		71.73
cg05981794	chr16	57872386	-0.8901	1.259	0.482	0.91		86.35
cg23018063	chr19	51531318	-0.9329	1.319	0.482	0.91	KLK11	36.99
cg15685514	chr19	13316043	-0.2145	0.3034	0.482	0.91		93.19
cg19546781	chr16	57438715	-0.469	0.6633	0.482	0.91	CCL17	85.8
cg18124009	chr14	105917213	0.06037	0.08537	0.482	0.91	MTA1	97.98
cg14157855	chr1	32226424	-0.702	0.9928	0.482	0.91	BAI2	14.23
cg23828593	chr11	32959933	-0.3349	0.4736	0.482	0.91	QSER1	93.73
cg02663945	chr1	861629	-1.271	1.797	0.482	0.91	SAMD11	27.38
cg08964402	chrX	119384409	0.644	0.9107	0.482	0.91	ZBTB33	5.4
cg20117402	chr3	148805181	-0.2968	0.4197	0.482	0.91	HLTF	90.23
cg17477052	chr10	71596731	-1.565	2.214	0.482	0.91	COL13A1	48.28
cg26222247	chr15	90357521	-0.8496	1.202	0.482	0.91	ANPEP	57.37
cg12950816	chr7	1198977	-0.195	0.2758	0.482	0.91	ZFAND2A	5.46
cg00270974	chr6	39745834	0.2082	0.2944	0.482	0.91		94.63
cg15145873	chr2	74685517	-0.1023	0.1446	0.482	0.91	WBP1	3.56
cg08131003	chr8	54507118	-1.221	1.727	0.482	0.91		82.7
cg26466145	chr3	188665930	0.1625	0.2298	0.482	0.91		3.87
cg23011886	chr5	179230002	0.3697	0.5229	0.482	0.91	MGAT4B	86.13
cg11296759	chr12	7592993	-0.4142	0.5858	0.482	0.91	CD163L1	8.17
cg19259179	chr7	54956252	-0.5959	0.8427	0.482	0.91		69.83
cg02831821	chr17	7231188	-0.6455	0.913	0.482	0.91	NEURL4	73.46
cg21206555	chrX	49779181	-0.6591	0.9322	0.482	0.91	MIR502	80.67
cg02081466	chr6	30108786	-1.399	1.978	0.482	0.91	TRIM40	56.73
cg09729012	chr3	72395774	-0.6156	0.8707	0.482	0.91		84.16
cg21349939	chr18	5296708	-0.2762	0.3907	0.482	0.91	ZFP161	2.89
cg00937681	chr4	77723304	-0.6838	0.9672	0.482	0.91		69.39
cg14675516	chr12	95044311	-0.1828	0.2585	0.482	0.91	TMCC3	2.15
cg19184963	chr22	50708639	0.2034	0.2877	0.482	0.91	MAPK11	5.82
cg25034856	chr4	77959279	-0.7708	1.09	0.482	0.91	SEPT11	85.2
cg13937985	chr9	127177260	0.0876	0.1239	0.482	0.91	PSMB7	3.45
cg06864005	chr7	77169623	0.4777	0.6757	0.482	0.91	PTPN12	68.42
cg06834983	chrX	52683807	-0.5868	0.8299	0.482	0.91	SSX7	91.42
cg08734740	chr5	50679149	0.8134	1.15	0.482	0.91	ISL1	7.06
cg00906147	chr4	39979791	-0.682	0.9646	0.482	0.91	PDS5A	5.25
cg09569760	chr5	179475401	-0.2739	0.3874	0.482	0.91	RNF130	91.85
cg11190434	chr5	172106450	0.5956	0.8423	0.482	0.91	NEURL1B	85.72
cg06911630	chr7	100234123	-1.053	1.489	0.482	0.91	TFR2	53.61
cg09475757	chr4	178230851	0.2704	0.3824	0.482	0.91	NEIL3	8.74
cg02063915	chr11	119600090	-0.1221	0.1727	0.482	0.91	PVRL1	2.88
cg15060694	chr6	74171940	-0.05815	0.08225	0.482	0.91	MTO1	2.26
cg25320668	chr1	205196970	-0.408	0.5771	0.482	0.91	TMCC2	19.71
cg16501779	chrX	148713353	1.213	1.716	0.482	0.91	TMEM185A	8.29
cg24611996	chr10	120353499	-0.9243	1.307	0.482	0.91	PRLHR	72.16
cg22511633	chr7	72993507	-0.3219	0.4553	0.482	0.91	TBL2	4.58
cg06450976	chr6	106512194	0.5844	0.8266	0.482	0.91		83.26
cg02030350	chr14	102476349	-0.2613	0.3695	0.482	0.91	DYNC1H1	94.67
cg25325209	chr6	165715592	2.161	3.057	0.482	0.91	C6orf118	76.92
cg25305703	chr8	128378218	1.083	1.531	0.482	0.91		67.12
cg11572655	chr3	126243061	-0.4221	0.5971	0.482	0.91	CHST13	8.42
cg20981058	chr19	37663744	-0.06028	0.08527	0.482	0.91	ZNF585A	1.8
cg27096087	chr12	120222488	-0.2202	0.3115	0.482	0.91	CIT	93.6
cg15778400	chr3	9259313	-0.4974	0.7037	0.482	0.91	SRGAP3	89.52
cg22873668	chrX	118699347	-0.7035	0.9951	0.482	0.91	CXorf56	24.45
cg07380334	chr19	55789002	-0.2267	0.3207	0.482	0.91	HSPBP1	94.03
cg04742605	chr11	70385511	-0.7087	1.002	0.482	0.91	SHANK2	77.95
cg21271452	chr8	141522359	-0.2367	0.3348	0.482	0.91	CHRAC1	4.96
cg19021985	chr8	22398190	-0.3678	0.5203	0.482	0.91	PPP3CC	92.76
cg14590331	chr9	138782572	-0.5031	0.7117	0.482	0.91	CAMSAP1	30.22
cg23246706	chr21	33104009	-0.8506	1.203	0.482	0.91	SFRS15	6.61
cg23508333	chr21	36261071	-0.07295	0.1032	0.482	0.91	RUNX1	1.95
cg23438945	chr7	99517277	0.6864	0.9709	0.482	0.91	TRIM4	28.03
cg18473234	chr19	5097819	-0.8867	1.254	0.482	0.91	KDM4B	91.14
cg02890126	chr6	28864194	-0.06821	0.09649	0.482	0.91		1.68
cg13402672	chr1	44439477	-0.6982	0.9877	0.482	0.91	ATP6V0B	73.77
cg21712805	chr1	151759029	-0.9737	1.377	0.482	0.91	TDRKH	81.25
cg08212398	chr19	17845244	-0.3389	0.4794	0.482	0.91	MAP1S	86.23
cg14309743	chr22	50312258	-0.6271	0.8871	0.482	0.91	ALG12	4.69
cg14774817	chr2	182183372	-0.5186	0.7336	0.482	0.91		90.91
cg23934731	chr15	89904873	1.985	2.808	0.482	0.91		27.06
cg21368354	chr13	111267856	-0.3416	0.4832	0.482	0.91	CARKD	3.8
cg15736994	chr4	156775941	0.8788	1.243	0.482	0.91	ACCN5	49.07
cg07729025	chr16	56883034	0.3981	0.5631	0.482	0.91		76.68
cg17210999	chr1	224954584	-1.52	2.15	0.482	0.91		70.36
cg14091208	chr3	128722579	0.8408	1.189	0.482	0.91	CCDC48	33.79
cg03160637	chr11	61101089	-0.2426	0.3432	0.482	0.91	DAK	5.21
cg22467567	chr2	217559885	-1.863	2.636	0.482	0.91	IGFBP5	26.77
cg09623377	chr10	82296191	1.218	1.722	0.482	0.91	SH2D4B	35.17
cg11877251	chr20	61339875	-1.948	2.756	0.482	0.91	NTSR1	28.1
cg08371934	chr19	5979720	-0.4032	0.5704	0.482	0.91	RANBP3	88.89
cg26218466	chr11	1968643	-0.06515	0.09217	0.482	0.91	MRPL23	2.37
cg02011912	chr3	53927033	-0.2796	0.3956	0.482	0.91	SELK	90.56
cg16235891	chr7	158243546	-1.191	1.685	0.482	0.91	PTPRN2	40.07
cg26243254	chr12	132434651	-0.05024	0.07108	0.482	0.91	EP400	1.16
cg21182103	chr9	37798519	-0.9254	1.309	0.482	0.91		45.63
cg06539391	chr6	32053641	-0.572	0.8093	0.482	0.91	TNXB	32.86
cg04556519	chr10	45675633	-0.2722	0.3852	0.482	0.91		93.45
cg07701281	chr5	94890855	-0.1186	0.1678	0.482	0.91	ARSK	2.94
cg02734408	chr15	99502684	0.2133	0.3018	0.482	0.91	IGF1R	94.65
cg02059512	chr10	1410671	-1.128	1.595	0.482	0.91	ADARB2	42.16
cg05869080	chr5	108666431	-0.3814	0.5395	0.482	0.91		91.6
cg03744763	chr7	27184737	-1.256	1.777	0.482	0.91	HOXA5	36.99
cg15609237	chr2	179395885	-0.07736	0.1095	0.482	0.91	TTN	98.16
cg21642050	chr7	151553615	-0.836	1.183	0.482	0.91	PRKAG2	34.56
cg07059875	chr2	47596073	-0.161	0.2277	0.482	0.91	EPCAM	5.46
cg13929065	chr9	91711047	-1.452	2.054	0.482	0.91	SHC3	52.36
cg05506453	chr18	77658913	-1.475	2.086	0.482	0.91	KCNG2	83.81
cg13212525	chr3	161214813	-1.441	2.039	0.482	0.91	OTOL1	37.76
cg09573843	chr4	154409945	-0.6818	0.9646	0.482	0.91	KIAA0922	61.08
cg13266435	chr18	14748220	-2.226	3.149	0.482	0.91	ANKRD30B	49.59
cg22569353	chr22	36628216	-0.2682	0.3794	0.482	0.91	APOL2	91.79
cg19389370	chr11	10161484	-0.2891	0.4091	0.482	0.91	SBF2	92.33
cg15942979	chr8	22497061	-0.3535	0.5001	0.482	0.91	BIN3	89.59
cg21356998	chr4	113971324	-0.8015	1.134	0.482	0.91	ANK2	17.73
cg03741458	chr2	200468445	-0.7228	1.023	0.482	0.91		80.83
cg17939831	chr1	119836654	0.5349	0.7569	0.482	0.91		83.72
cg04307531	chr4	185376838	-0.5083	0.7191	0.482	0.91	IRF2	91.03
cg09531225	chr4	82393079	-0.6346	0.8979	0.482	0.91	RASGEF1B	6.37
cg20026664	chr4	87999314	-0.405	0.573	0.482	0.91	AFF1	85.02
cg00472801	chr6	62995876	1.998	2.827	0.482	0.91	KHDRBS2	31.89
cg15215348	chr19	18344520	-2.675	3.784	0.482	0.91	PDE4C	20.36
cg10462416	chr10	103912579	-0.1549	0.2192	0.482	0.91	NOLC1	2.49
cg25648746	chr5	63802993	1.849	2.616	0.482	0.91	RGS7BP	49.71
cg07392460	chr2	39103068	-0.06861	0.09708	0.482	0.91	DHX57	2.07
cg24631360	chr3	111698088	-0.06088	0.08614	0.482	0.91	ABHD10	2.24
cg15034464	chr19	4182587	-0.0818	0.1157	0.482	0.91	SIRT6	1.64
cg21056458	chr19	12817517	0.0921	0.1303	0.482	0.91	SNORD41	97.72
cg22302111	chr7	33756849	-0.9196	1.301	0.482	0.91		81.2
cg09977361	chr11	120008836	-0.2488	0.3521	0.482	0.91	TRIM29	6.24
cg19571034	chr11	125462736	-0.077	0.1089	0.482	0.91	STT3A	2.39
cg21718412	chr22	21921869	-0.1474	0.2086	0.482	0.91	UBE2L3	2.99
cg16353608	chr22	50892837	0.0472	0.06679	0.482	0.91	SBF1	98.53
cg12769732	chr4	170913525	-0.6232	0.8818	0.482	0.91	MFAP3L	83.56
cg02303701	chr6	3160584	-0.8658	1.225	0.482	0.91		20.86
cg16643228	chr17	18535909	-1.251	1.77	0.482	0.91		79.85
cg20661893	chr13	46961813	-0.4206	0.5952	0.482	0.91	C13orf18	10.73
cg23383098	chr19	50360070	-0.3823	0.5409	0.482	0.91	PTOV1	84.14
cg20913782	chr1	35325533	-0.068	0.09622	0.482	0.91	C1orf212	2.12
cg10532384	chr3	141161876	-0.745	1.054	0.482	0.91	ZBTB38	81.98
cg04267851	chr20	377134	0.1136	0.1608	0.482	0.91	TRIB3	97.39
cg22882178	chr10	104001226	-0.2213	0.3131	0.482	0.91	PITX3	6.11
cg08580087	chr11	78677152	-0.5241	0.7417	0.482	0.91	ODZ4	89.29
cg15450349	chr8	42269042	-0.2465	0.3488	0.482	0.91		94.11
cg02630628	chr19	50116703	-0.5441	0.7699	0.482	0.91	PRR12	83.02
cg23363981	chr12	8185344	-0.4694	0.6642	0.482	0.91	FOXJ2	4.06
cg01982493	chr2	24583511	-0.3205	0.4535	0.482	0.91	ITSN2	3.83
cg05013422	chr17	1627746	-0.3406	0.4819	0.482	0.91	WDR81	3.53
cg11880644	chr17	73012174	0.29	0.4104	0.482	0.91	ICT1	90.61
cg13271751	chr11	69454802	0.6379	0.9027	0.482	0.91	CCND1	19.05
cg07349805	chr4	714506	1.071	1.515	0.482	0.91	PCGF3	88.18
cg05145428	chr9	139300299	0.6875	0.9728	0.482	0.91	SDCCAG3	68.88
cg06500654	chr7	42277347	-0.08967	0.1269	0.482	0.91	GLI3	2.25
cg26744079	chr10	77167091	-1.894	2.681	0.482	0.91	C10orf41	52.19
cg24650120	chr7	150096722	-0.9815	1.389	0.482	0.91		76.34
cg07912144	chr18	77247106	-1.481	2.096	0.482	0.91	NFATC1	93.43
cg18068411	chr10	16481929	-0.3959	0.5603	0.482	0.91	PTER	90.28
cg01807375	chr7	155573684	-0.3597	0.509	0.482	0.91	RBM33	86.78
cg16488565	chr7	55213038	-0.5068	0.7173	0.482	0.91	EGFR	57.33
cg07729230	chr6	32295859	1.25	1.77	0.482	0.91	C6orf10	90.43
cg10911283	chr5	121188016	-0.8815	1.247	0.482	0.91	FTMT	57.53
cg15956558	chr11	1360203	-1.703	2.41	0.482	0.91		58.97
cg11973177	chr10	17271006	2.537	3.591	0.482	0.91	VIM	20.5
cg10444528	chr4	6596373	0.04178	0.05913	0.482	0.91	MAN2B2	98.98
cg22332306	chr3	56698168	-0.2964	0.4194	0.482	0.91	C3orf63	91.35
cg05078817	chr14	95477480	-0.9682	1.37	0.482	0.91		20.49
cg11576176	chr4	54967061	-1.354	1.916	0.482	0.91	GSX2	16.8
cg24397815	chr1	50798944	-0.6811	0.9639	0.482	0.91		4.86
cg00173804	chr1	180113669	0.4152	0.5875	0.482	0.91		89.76
cg08928321	chr10	70748447	-0.1922	0.272	0.482	0.91	KIAA1279	3.25
cg06036110	chr22	26879736	-0.2594	0.3671	0.482	0.91	HPS4	6.69
cg10606486	chr18	77608996	0.5063	0.7165	0.482	0.91		14.45
cg13123165	chr11	122106236	-1.106	1.566	0.482	0.91		66.4
cg03779117	chr7	57271021	1.545	2.186	0.482	0.91		24.48
cg20248527	chr1	204042123	0.1116	0.158	0.482	0.91	SOX13	2.87
cg21844038	chr16	4665248	-0.6636	0.9392	0.482	0.91	FAM100A	28.7
cg05392265	chr1	68516453	-0.7118	1.007	0.482	0.91	DIRAS3	51.12
cg16673412	chr6	32062885	-0.836	1.183	0.482	0.91	TNXB	56.46
cg14007458	chr4	144257692	-0.09843	0.1393	0.482	0.91	GAB1	2.09
cg14455366	chr9	14314158	-0.3592	0.5084	0.482	0.91	NFIB	3.51
cg26429017	chr2	233734820	-3.747	5.304	0.482	0.91	C2orf82	67.81
cg03697316	chr22	21336741	-0.394	0.5576	0.482	0.91	LZTR1	2.25
cg08151470	chr1	10092299	0.3021	0.4276	0.482	0.91	UBE4B	6.93
cg19286687	chr2	220282243	-0.6002	0.8495	0.482	0.91	DES	70
cg19260869	chr3	8716598	-2.253	3.188	0.482	0.91		80.24
cg22830844	chr3	44283343	-1.51	2.138	0.482	0.91	C3orf77	82.35
cg18660208	chr3	171133902	0.6061	0.8579	0.482	0.91	TNIK	49.76
cg24301250	chr11	126626136	-1.702	2.409	0.482	0.91	KIRREL3	40.62
cg14245199	chr14	100540291	-0.6726	0.952	0.482	0.91	EVL	43.83
cg15730644	chr2	3680222	-3.359	4.755	0.482	0.91	COLEC11	57
cg13770446	chr1	16349792	-0.5306	0.751	0.482	0.91	CLCNKA	83.36
cg15414034	chr19	10196462	-0.6719	0.951	0.482	0.91	C19orf66	45.35
cg03721291	chr17	73649149	-0.3885	0.5499	0.482	0.91	RECQL5	80.47
cg19194367	chr2	148188279	-1.455	2.059	0.482	0.91		79.29
cg08425203	chr3	128764940	-2.076	2.938	0.482	0.91		43.54
cg12845520	chr8	99076734	-0.08369	0.1185	0.482	0.91	C8orf47	2.85
cg16751778	chr15	45952725	-0.4686	0.6632	0.482	0.91	SQRDL	33.83
cg26927634	chr16	89004858	0.6548	0.9268	0.482	0.91	CBFA2T3	46.46
cg18248284	chr19	13215151	-0.9138	1.293	0.482	0.91	LYL1	71.15
cg00597931	chr8	142179697	-0.749	1.06	0.482	0.91	DENND3	37.88
cg20529126	chr8	28559781	-0.5376	0.761	0.482	0.91	EXTL3	5.28
cg26218692	chr12	122497826	0.5688	0.8052	0.482	0.91	BCL7A	87.27
cg17918227	chr11	115374096	-0.4287	0.6069	0.482	0.91	CADM1	4.29
cg05852452	chr2	240748255	-1.786	2.528	0.482	0.91		65.36
cg06772753	chr1	228506283	-1.127	1.595	0.482	0.91	OBSCN	86.54
cg16302049	chr2	175349051	-0.5122	0.7251	0.482	0.91	GPR155	88.89
cg10762511	chr17	73660190	0.8317	1.177	0.482	0.91	RECQL5	90.34
cg18146389	chr17	74913760	-1.107	1.568	0.482	0.91	MGAT5B	80.45
cg03992192	chr10	64501913	-0.8743	1.238	0.482	0.91		81.2
cg02513808	chr4	76264560	-1.391	1.97	0.482	0.91		53.33
cg11472279	chr10	11059733	-0.09346	0.1323	0.482	0.91	CUGBP2	3.23
cg13505705	chr12	98987474	-0.3772	0.5339	0.482	0.91	SLC25A3	2.89
cg20039983	chr14	23516460	-0.5633	0.7975	0.482	0.91	CDH24	73.95
cg26779330	chr11	1297558	-0.3009	0.426	0.482	0.91	TOLLIP	95.15
cg04910718	chr17	61685497	-0.3083	0.4364	0.482	0.91	TACO1	88.43
cg14004477	chr1	27719043	-0.1086	0.1538	0.482	0.91	GPR3	1.77
cg21631086	chr5	138718914	0.644	0.9116	0.482	0.91	SLC23A1	76.98
cg00110578	chr6	25993015	0.1234	0.1746	0.482	0.91		4.44
cg13959647	chr9	123605229	0.2273	0.3218	0.482	0.91	PSMD5	2.45
cg06471230	chr11	43963820	0.2192	0.3103	0.482	0.91	LOC387763	4.21
cg07560534	chr9	100745354	-0.06147	0.08703	0.482	0.91	ANP32B	1.91
cg18256769	chr17	35012103	-1.439	2.038	0.482	0.91		46.66
cg07027305	chr7	2059796	0.474	0.671	0.482	0.91	MAD1L1	80.64
cg09867883	chr1	227962873	0.3352	0.4746	0.482	0.91	SNAP47	90.49
cg16727906	chr2	128473997	-0.146	0.2066	0.482	0.91	WDR33	95.18
cg03779241	chr22	45405061	-0.1172	0.1659	0.482	0.91	PHF21B	2.31
cg26133266	chr17	37380827	-0.6284	0.8896	0.482	0.91	STAC2	24.93
cg25633119	chr19	48894926	-0.05485	0.07766	0.482	0.91	KDELR1	2.21
cg27345592	chr5	142786405	-0.5644	0.7991	0.482	0.91	NR3C1	91.51
cg00818899	chr14	23291485	-1.117	1.582	0.482	0.91		59.68
cg27596707	chr10	65029168	1.6	2.266	0.482	0.91	JMJD1C	31.93
cg02295504	chrX	100878362	2.686	3.803	0.482	0.91	ARMCX3	21.4
cg11835219	chr7	114463802	-0.3992	0.5651	0.482	0.91		92.8
cg12541049	chr11	71951122	-0.05085	0.072	0.482	0.91	PHOX2A	1.78
cg02569613	chr10	50323127	-0.4819	0.6822	0.482	0.91	C10orf72	4.54
cg12072724	chr5	133982709	0.216	0.3059	0.482	0.91		92.55
cg02700845	chr2	135003128	0.2368	0.3353	0.482	0.91		6.73
cg05239609	chr11	34129779	-0.3965	0.5614	0.482	0.91	NAT10	93.06
cg24886439	chr6	167117898	-1.072	1.518	0.482	0.91	RPS6KA2	31.55
cg05731801	chr16	10647200	-1.066	1.509	0.482	0.91	EMP2	41.26
cg27004521	chr11	119791729	-0.4084	0.5782	0.482	0.91		91.13
cg04290747	chr1	11715197	-0.554	0.7843	0.482	0.91	FBXO44	8.82
cg19619956	chr5	176967557	-0.4019	0.569	0.482	0.91	FAM193B	83.78
cg06812019	chr5	1143331	-1.689	2.392	0.482	0.91		49.69
cg21766191	chr12	120125508	-0.5727	0.8108	0.482	0.91	CIT	80.94
cg04166393	chr7	2884313	-0.1113	0.1576	0.482	0.91	GNA12	4.16
cg07430605	chr5	137514261	-0.1205	0.1706	0.482	0.91	BRD8	3.75
cg03538020	chr5	156363442	-1.26	1.784	0.482	0.91	TIMD4	76.44
cg24629122	chr1	149889330	-1.634	2.314	0.482	0.91	SV2A	9.52
cg04520370	chr2	43876954	0.5273	0.7466	0.482	0.91	PLEKHH2	84.77
cg05980081	chr15	64385876	-0.3139	0.4445	0.482	0.91	FAM96A	5.2
cg10674805	chr6	31937437	0.06401	0.09063	0.482	0.91	SKIV2L	97.96
cg18803045	chr10	112631579	-0.08226	0.1165	0.482	0.91	LOC282997	2.58
cg04337403	chr2	3288737	0.402	0.5691	0.482	0.91	TSSC1	85.85
ch.13.1078047F	chr13	74117183	0.5555	0.7866	0.482	0.91		9.28
cg23701396	chr6	107958433	-0.9273	1.313	0.482	0.91	SOBP	40.82
cg21584759	chr19	3456328	-0.7682	1.088	0.482	0.91	NFIC	71.37
cg09728400	chrX	153156157	-2.206	3.123	0.482	0.91		69.29
cg06784108	chr13	107187232	-0.7858	1.113	0.482	0.91	EFNB2	5.2
cg12878555	chr12	6862401	-0.09606	0.136	0.482	0.91	MLF2	2.92
cg03689458	chr3	122295656	-0.1917	0.2714	0.482	0.91	PARP15	93.92
cg22740634	chr2	213770692	-0.3999	0.5662	0.482	0.91		11.25
cg02001899	chr7	100420109	-0.8144	1.153	0.482	0.91	EPHB4	78.51
cg10424974	chr16	66388348	-0.2736	0.3874	0.482	0.91		7.91
cg22946679	chr6	30569917	0.4869	0.6895	0.482	0.91	PPP1R10	86.36
cg03212952	chr17	46724679	-0.441	0.6244	0.482	0.91		13.24
cg22683243	chr4	1018056	-0.7071	1.001	0.482	0.91	FGFRL1	94.72
cg11510891	chr13	41053747	-0.788	1.116	0.482	0.91	LOC646982	51.29
cg10828904	chr10	126703991	-0.6011	0.8511	0.482	0.91	CTBP2	29.73
cg17602500	chrX	103812812	-2.162	3.061	0.482	0.91	IL1RAPL2	76.72
cg07086847	chr8	145550618	-0.4336	0.614	0.482	0.91	DGAT1	3.55
cg12173506	chr3	12705805	-0.1004	0.1422	0.482	0.91	RAF1	2.24
cg13418631	chr17	39636904	0.4465	0.6322	0.482	0.91	KRT35	82.66
cg26756479	chr1	150336964	-0.2068	0.2929	0.482	0.91	RPRD2	4.99
cg05275153	chr4	3431837	0.421	0.5962	0.482	0.91	RGS12	96.64
cg21378393	chr17	2239733	-0.1304	0.1846	0.482	0.91	TSR1	1.39
cg26320372	chr3	8612614	-0.6025	0.8532	0.482	0.91	LOH3CR2A	87.17
cg12253414	chr3	124592580	-0.4155	0.5884	0.482	0.91	ITGB5	87.2
cg05095158	chr11	13030873	-0.2725	0.3859	0.482	0.91	RASSF10	2.89
cg25378362	chr18	77454226	-0.5251	0.7437	0.482	0.91	CTDP1	84.83
cg10199770	chr8	143152889	-2.528	3.58	0.482	0.91		69.33
cg07871384	chr16	4588860	-0.04676	0.06622	0.482	0.91	C16orf5	1.47
cg24244854	chr17	73339287	-0.5351	0.7578	0.482	0.91	GRB2	89.36
cg00267746	chr20	57463984	1.734	2.456	0.482	0.91	GNAS	41.84
cg13153834	chr7	56142246	-0.2933	0.4154	0.482	0.91	SUMF2	7.77
cg16434306	chr5	32788128	2.282	3.232	0.482	0.91	C5orf23	76.61
cg13819165	chr14	73360990	-0.08422	0.1193	0.482	0.91	DPF3	3.1
cg25412017	chr5	175560449	-2.889	4.092	0.482	0.91		33.02
cg01323862	chr15	71185186	-0.193	0.2733	0.482	0.91	LRRC49	2.86
cg25560696	chr6	85481532	-0.7385	1.046	0.482	0.91		8.07
cg10830518	chr6	111804752	-0.5543	0.785	0.482	0.91	REV3L	3.14
cg06728055	chr3	149294286	-0.4265	0.6039	0.482	0.91	WWTR1	79.69
cg13967936	chr1	35260066	-1.342	1.9	0.482	0.91	GJA4	61.23
cg13452400	chr2	7006280	-0.05514	0.0781	0.482	0.91	CMPK2	1.31
cg24397874	chr22	38368323	-0.1992	0.2821	0.482	0.91	SOX10	94.81
cg07093091	chr1	146807706	-1.43	2.026	0.482	0.91		74.81
cg06005309	chr2	202316239	-0.07974	0.1129	0.482	0.91	STRADB	1.87
cg16345171	chr18	35066382	-1.148	1.626	0.482	0.91	BRUNOL4	43.45
cg23908638	chr6	29579475	-0.8149	1.154	0.482	0.91	GABBR1	86.52
cg14933257	chr2	216176561	-0.3833	0.5429	0.482	0.91	ATIC	5.63
cg01025838	chr12	132653430	-0.8647	1.225	0.482	0.91		39.97
cg23929284	chr20	30605916	0.4181	0.5921	0.482	0.91	C20orf160	6.45
cg12913879	chr2	85362480	-1.593	2.256	0.482	0.91	TCF7L1	78.87
cg25582488	chr14	69095171	0.8772	1.242	0.482	0.91		42.07
cg24482288	chr19	13985587	-0.4631	0.6558	0.482	0.91	MIR181D	40.05
cg09284397	chr7	128312406	-0.5277	0.7473	0.482	0.91	FAM71F2	80.49
cg11264947	chr5	177980944	-1.293	1.831	0.482	0.91	COL23A1	70.27
cg04508286	chr7	35840410	-0.4192	0.5937	0.482	0.91	SEPT7	3.83
cg01790920	chr5	3594679	-2.231	3.16	0.482	0.91	IRX1	42.74
cg08939418	chr7	23511443	-0.4924	0.6974	0.482	0.91	IGF2BP3	12.66
cg23007087	chr15	90380258	-0.8168	1.157	0.482	0.91	AP3S2	27.63
cg17282769	chr12	11802362	-0.2327	0.3296	0.482	0.91	ETV6	4.66
cg15108634	chr3	101102010	0.8405	1.19	0.482	0.91	SENP7	62.91
cg20319604	chr2	44428936	-0.4346	0.6155	0.482	0.91	PPM1B	87.71
cg26755862	chr4	57666314	0.232	0.3286	0.482	0.91		6.41
cg27491759	chr10	131988874	1.254	1.776	0.482	0.91		3.96
cg23640944	chr10	79608177	0.6218	0.8807	0.482	0.91	DLG5	73.98
cg11418007	chr15	57999471	0.1714	0.2428	0.482	0.91	GRINL1A	6.4
cg16681421	chr17	73868584	0.5555	0.7868	0.482	0.91		56.42
cg03935244	chr1	68761419	0.06114	0.0866	0.482	0.91		98.36
cg27451550	chr1	65610331	-0.3582	0.5073	0.482	0.91		91.55
cg19607983	chr4	39528789	-0.08159	0.1156	0.482	0.91	UGDH	1.99
cg22907034	chr3	124653659	-0.4422	0.6264	0.482	0.91	MUC13	90.97
cg24014141	chr14	64107473	0.3973	0.5628	0.482	0.91	WDR89	86.92
cg12030328	chr13	114166052	0.5888	0.834	0.482	0.91	TMCO3	94.76
cg18641937	chr1	160924389	-0.6859	0.9716	0.482	0.91	ITLN2	49.28
cg08618451	chr5	96117388	0.4068	0.5763	0.482	0.91	ERAP1	90.93
cg18865080	chr11	21263031	-2.193	3.106	0.482	0.91	NELL1	64.5
cg04607975	chr22	42486936	-0.2709	0.3837	0.482	0.91	NDUFA6	3.69
cg03647233	chr11	117387430	0.7061	1	0.482	0.91	DSCAML1	95.38
cg03836615	chr3	4856096	-0.5662	0.802	0.482	0.91	ITPR1	66.35
cg13426839	chr19	539489	0.1318	0.1867	0.482	0.91	CDC34	97.71
cg26418433	chr6	33239716	-0.1412	0.2001	0.482	0.91	VPS52	3.43
cg14351425	chr10	120968739	-0.9379	1.329	0.482	0.91	GRK5	55.8
cg02709924	chr8	32579011	-0.7423	1.052	0.482	0.91	NRG1	20.02
cg24912456	chr6	1598854	0.316	0.4476	0.482	0.91		89.78
cg21135832	chr4	102268075	-0.7689	1.089	0.482	0.91	PPP3CA	6.56
cg06383113	chr4	3118048	0.1735	0.2458	0.482	0.91	HTT	94.42
cg27662540	chr5	55120322	-0.5334	0.7555	0.482	0.91		91.03
cg10801102	chr17	80023921	-0.8381	1.187	0.482	0.91	DUS1L	33.11
cg01489519	chr20	61493186	-0.08094	0.1147	0.482	0.91	TCFL5	2.2
cg08731009	chr13	99158901	0.3163	0.448	0.482	0.91	STK24	89.17
cg12684209	chr6	393110	-1.869	2.648	0.482	0.91	IRF4	36.01
cg06347943	chr2	240426297	-0.813	1.152	0.482	0.91		45.21
cg00577935	chr5	112073348	-1.617	2.29	0.482	0.91	APC	46.24
cg19257832	chr11	116127307	-1.074	1.522	0.482	0.91		41.39
cg12749246	chr6	29521013	1.371	1.942	0.482	0.91		24.53
cg26517878	chr7	158589603	0.4685	0.6637	0.482	0.91	ESYT2	92.41
cg10253929	chr19	41106155	-0.07519	0.1065	0.482	0.91	LTBP4	2.24
cg01133614	chr3	111574819	-0.4327	0.613	0.482	0.91	PHLDB2	91.13
cg21874312	chr12	131687539	1.859	2.634	0.482	0.91	LOC116437	51.71
cg21791299	chr7	148991132	-0.192	0.2719	0.482	0.91	ZNF783	94.02
cg18443437	chr5	3326731	-3.054	4.326	0.482	0.91		48.64
cg12110677	chr20	2781483	-0.291	0.4122	0.482	0.91	CPXM1	4.28
cg27256423	chr8	1054065	2.214	3.137	0.482	0.91		74.41
cg07258897	chr12	108576009	1.436	2.035	0.482	0.91	WSCD2	58.3
cg22382058	chr19	3841025	-0.6323	0.8958	0.482	0.91	ZFR2	87.23
cg04402007	chr8	35093901	2.737	3.877	0.482	0.91	UNC5D	38.21
cg04335562	chr19	2945000	-0.3846	0.5449	0.482	0.91	ZNF77	15.68
cg18812579	chr11	85906252	-0.5365	0.76	0.482	0.91		90.69
cg25137687	chr4	74904521	-0.09494	0.1345	0.482	0.91	CXCL3	3.17
cg04794202	chr16	75469775	-0.3064	0.4341	0.482	0.91		94.26
cg06860612	chr11	61641270	-0.8614	1.22	0.482	0.91	FADS3	44.25
cg27122127	chr5	179921426	-0.06967	0.0987	0.482	0.91	CNOT6	2.68
cg21809210	chr1	28995279	-0.05578	0.07902	0.482	0.91	GMEB1	1.61
cg14668981	chr3	133112774	0.5165	0.7318	0.482	0.91	TMEM108	87.4
cg00910924	chr6	165986443	-0.3772	0.5345	0.482	0.91	PDE10A	92.99
cg04844564	chr16	51184205	-2.149	3.045	0.482	0.91	SALL1	28.7
cg19469087	chr7	98556941	-0.4196	0.5945	0.482	0.91	TRRAP	81.05
cg01881971	chr5	167181457	1.035	1.467	0.482	0.91	ODZ2	42.53
cg24035245	chr1	119535928	-3.023	4.283	0.482	0.91		35.48
cg15397308	chr8	144900333	-0.391	0.554	0.482	0.91	PUF60	87.68
cg13425677	chr5	56112090	-0.7152	1.013	0.482	0.91	MAP3K1	9.59
cg00622988	chr5	2537906	-1.96	2.777	0.482	0.91		37.55
cg17519477	chr10	83848597	0.6952	0.985	0.482	0.91	NRG3	13.97
cg24799514	chr20	44420531	-0.09289	0.1316	0.482	0.91	WFDC3	1.6
cg24630778	chr12	132687659	1.514	2.145	0.482	0.91	GALNT9	59.97
cg03803858	chr18	61089612	-0.1308	0.1854	0.482	0.91	VPS4B	1.61
cg06659128	chrX	154842535	-1.34	1.898	0.482	0.91	TMLHE	15.72
cg27101425	chr3	169780410	-1.314	1.862	0.482	0.91	GPR160	73.04
cg25809066	chr19	58962741	-0.4402	0.6237	0.482	0.91	ZNF324B	8.77
cg19668951	chr11	47430812	0.319	0.4519	0.482	0.91	SLC39A13	6.72
cg25290227	chr10	113944114	-1.046	1.482	0.482	0.91	GPAM	54.61
cg27347124	chr19	2944943	-0.04725	0.06695	0.482	0.91	ZNF77	1.2
cg25284492	chr1	9295432	-0.1757	0.249	0.482	0.91	H6PD	6.34
cg00294776	chr3	129281748	-0.5177	0.7335	0.482	0.91	PLXND1	83.29
cg18039847	chr3	13521379	-0.3607	0.5111	0.482	0.91	HDAC11	5.35
cg04702538	chr17	16318972	-1.208	1.711	0.482	0.91	TRPV2	19.86
cg16618752	chr1	230080330	-1.813	2.568	0.482	0.91		69.36
cg10471544	chr16	1820375	-0.7935	1.124	0.482	0.91	NME3	34.99
cg16253537	chr5	131132836	-0.06845	0.09699	0.483	0.91	FNIP1	2.38
cg18599069	chr10	8096991	-0.1247	0.1767	0.483	0.91	GATA3	4.85
cg03808577	chr7	100219429	-0.6552	0.9284	0.483	0.91	TFR2	67.88
cg26783057	chr10	118891670	-1.847	2.617	0.483	0.91	VAX1	63.52
cg25902460	chr9	126030596	-0.0598	0.08473	0.483	0.91	STRBP	2.16
cg03056854	chr1	20005414	-1.385	1.962	0.483	0.91	HTR6	31.15
cg10179004	chr3	48601902	-0.5172	0.7329	0.483	0.91	COL7A1	80.54
ch.2.1222844F	chr2	52109852	-0.2149	0.3046	0.483	0.91		11.35
cg10594818	chr3	132378605	-0.05251	0.07441	0.483	0.91	ACAD11	1.47
cg14334099	chr7	77166091	-0.3582	0.5076	0.483	0.91	PTPN12	4.51
cg13885120	chr9	137538776	-0.5004	0.7091	0.483	0.91	COL5A1	25.05
cg02577773	chr2	208027870	-0.798	1.131	0.483	0.91	KLF7	61.15
cg03878654	chr16	73081124	0.8021	1.137	0.483	0.91	ZFHX3	32.45
cg22122976	chr19	39341095	-0.1203	0.1704	0.483	0.91	HNRNPL	3.31
cg23741982	chr12	68726228	-0.1365	0.1934	0.483	0.91	MDM1	5.32
cg22800631	chr7	98476628	-0.4461	0.6322	0.483	0.91	TRRAP	10.79
cg00441434	chr8	26434054	-0.1497	0.2122	0.483	0.91	DPYSL2	4.35
cg14558471	chr13	111365058	0.05087	0.07209	0.483	0.91	ING1	2.25
cg27360685	chr5	50683847	0.6111	0.8659	0.483	0.91	ISL1	11.97
cg18383594	chr14	62263120	-1.465	2.076	0.483	0.91	SNAPC1	73.24
cg26281025	chr5	176308046	-0.4359	0.6177	0.483	0.91	HK3	89.59
cg08625990	chr6	170571794	0.5861	0.8306	0.483	0.91	LOC154449	62.35
cg23682007	chr1	167523064	0.07596	0.1076	0.483	0.91	CREG1	2.11
cg03217587	chr2	239403003	-1.562	2.214	0.483	0.91		61.28
cg11839815	chr3	127539037	0.7946	1.126	0.483	0.91	MGLL	32.37
cg19492047	chr2	217236040	-0.8616	1.221	0.483	0.91	MARCH4	7.15
cg06111305	chr13	98086784	-0.4137	0.5862	0.483	0.91	RAP2A	4.41
cg03465499	chr11	68781279	-0.6466	0.9164	0.483	0.91	MRGPRF	16.25
cg11374355	chr19	39925660	-0.6214	0.8806	0.483	0.91	RPS16	26.95
cg03630797	chr16	88753119	-0.4292	0.6083	0.483	0.91	MGC23284	5.07
cg26437842	chr10	49893423	-1.037	1.47	0.483	0.91	WDFY4	69.06
cg25121621	chr15	45926780	-0.6761	0.9582	0.483	0.91	SQRDL	17.04
cg26330088	chr7	77427924	-0.1869	0.2649	0.483	0.91	PHTF2	2.7
cg18830442	chr6	147829801	-0.4813	0.6821	0.483	0.91	SAMD5	6.42
cg02092589	chr6	160498383	-0.7034	0.9969	0.483	0.91	IGF2R	83.08
cg27374026	chr5	159656576	-0.8681	1.23	0.483	0.91	FABP6	55.61
cg04217419	chr2	129075484	-0.05658	0.08019	0.483	0.91	HS6ST1	2.01
cg16353833	chr2	200488208	-0.7084	1.004	0.483	0.91		85.48
cg16334244	chr6	144386231	-1.187	1.682	0.483	0.91	PLAGL1	72.36
cg24135685	chr5	180217700	0.06027	0.08542	0.483	0.91	MGAT1	98.32
cg21207205	chr4	142249864	-0.973	1.379	0.483	0.91		86.2
cg25537319	chrX	100224631	-0.8821	1.25	0.483	0.91	ARL13A	77.45
cg19454508	chr19	19626958	-0.1725	0.2445	0.483	0.91	NDUFA13	3.84
cg12318316	chr7	140396347	-0.1358	0.1925	0.483	0.91	LOC100134713	3
cg16796590	chr1	40420668	-0.163	0.2311	0.483	0.91	MFSD2A	3.9
cg23085343	chr20	50159160	-0.1576	0.2233	0.483	0.91	NFATC2	2.49
cg08313539	chr6	127094710	0.9245	1.31	0.483	0.91		20.99
cg05068981	chr2	84517738	1.195	1.693	0.483	0.91	LOC388965	42.44
cg04094210	chr2	136343909	-0.6852	0.9711	0.483	0.91	R3HDM1	83.58
cg03082468	chr16	2059813	-0.06334	0.08977	0.483	0.91	ZNF598	2.72
cg20782743	chr18	24445262	-1.574	2.231	0.483	0.91	AQP4	68.73
cg20176532	chr19	58458979	-0.4537	0.6431	0.483	0.91	ZNF256	4.78
cg10774723	chrX	49772784	-0.9248	1.311	0.483	0.91	CLCN5	90.07
cg00769072	chr9	5629304	-0.5258	0.7453	0.483	0.91	KIAA1432	4.09
cg02046995	chr22	41487740	-0.2635	0.3735	0.483	0.91	EP300	4.09
cg12073537	chr12	49658926	-0.1934	0.2741	0.483	0.91	TUBA1C	5.07
cg09042577	chr11	119185584	-1.088	1.542	0.483	0.91	MCAM	82.45
cg22614532	chr12	57443357	1.271	1.802	0.483	0.91	MYO1A	63.54
cg26814835	chr20	30195969	-0.8257	1.17	0.483	0.91		76.74
cg09982224	chr11	67775972	0.4397	0.6232	0.483	0.91	ALDH3B1	72.6
cg11391789	chr15	99671424	-0.4683	0.6638	0.483	0.91	SYNM	81.97
cg18704724	chr12	117477424	-0.1453	0.206	0.483	0.91	TESC	95.83
cg26482862	chr18	32957463	-1.211	1.716	0.483	0.91	ZNF396	36.53
cg21121609	chr19	7766960	-1.018	1.443	0.483	0.91	FCER2	56.82
cg15713809	chr17	78322484	-0.2448	0.3469	0.483	0.91	RNF213	94.46
cg12376369	chr6	168972517	-2.044	2.897	0.483	0.91	SMOC2	77.14
cg22310507	chr2	54725613	-0.4512	0.6395	0.483	0.91	SPTBN1	91.6
cg25813290	chr7	108767676	-1.345	1.907	0.483	0.91		74.59
cg16667676	chr10	98666058	-0.3229	0.4577	0.483	0.91	LCOR	92.97
cg06375148	chr1	209958343	-0.285	0.404	0.483	0.91	C1orf74	5.06
cg23295071	chr12	34507257	0.8089	1.147	0.483	0.91		48.73
cg10006614	chr14	95877336	-4.084	5.789	0.483	0.91	C14orf139	40.62
cg07891179	chr7	29923883	-1.492	2.115	0.483	0.91	WIPF3	56.35
cg24666702	chr1	239550535	-0.6388	0.9055	0.483	0.91		6.28
cg13448605	chr1	38100467	-0.3107	0.4404	0.483	0.91	RSPO1	3.16
cg09097748	chr10	62127543	-0.8882	1.259	0.483	0.91	ANK3	73.01
cg10635494	chr12	69199037	-0.9156	1.298	0.483	0.91		89.46
cg11923174	chr19	6110694	-0.112	0.1587	0.483	0.91	RFX2	2.11
cg11186179	chr8	18608615	-0.2844	0.4031	0.483	0.91	PSD3	92.76
cg26207503	chr12	81110749	-1.272	1.803	0.483	0.91	MYF5	53.59
cg05783329	chr6	34360212	-0.07716	0.1094	0.483	0.91	NUDT3	2.31
cg19251280	chr8	98657731	-0.6869	0.9736	0.483	0.91	MTDH	54.4
cg15261085	chr11	64570837	-0.06525	0.09248	0.483	0.91	MAP4K2	2.09
cg09090896	chr10	105221583	0.227	0.3217	0.483	0.91		90.9
cg07832442	chr16	86464913	-1.441	2.043	0.483	0.91		43.69
cg09116501	chr12	30354142	-1.812	2.569	0.483	0.91		19.51
cg05270634	chr17	41177445	-0.1325	0.1878	0.483	0.91	RND2	3.99
ch.1.85841987R	chr1	86069399	-0.07922	0.1123	0.483	0.91		2.44
cg04701618	chr12	131443231	-1.323	1.876	0.483	0.91	GPR133	92.6
cg25687777	chr6	116781482	-0.3609	0.5116	0.483	0.91	FAM26F	92.65
cg18761813	chr1	181644542	-1.269	1.799	0.483	0.91	CACNA1E	41.67
cg02859319	chr3	50674664	-0.5582	0.7913	0.483	0.91	MAPKAPK3	78.71
cg02387701	chr11	67810303	-0.7619	1.08	0.483	0.91	TCIRG1	74.97
cg22128488	chr1	38021830	-0.6011	0.8521	0.483	0.91	DNALI1	65.56
cg11582993	chr1	236767997	-0.2751	0.3899	0.483	0.91	HEATR1	6.08
cg07085177	chr17	1630948	-0.559	0.7925	0.483	0.91	WDR81	86.43
cg18958859	chr6	28832245	0.4091	0.5799	0.483	0.91		8.1
cg26965547	chr17	73893447	-0.2183	0.3095	0.483	0.91	TRIM65	93.88
cg22868319	chr20	33265117	-0.1578	0.2236	0.483	0.91	PIGU	3.59
cg24356530	chr8	1501561	1.74	2.467	0.483	0.91	DLGAP2	57.33
cg17160590	chr1	222886778	-0.08938	0.1267	0.483	0.91	C1orf58	3.11
cg14242995	chr9	122249943	-0.9328	1.322	0.483	0.91		16.5
cg23401796	chr8	141248667	-0.6909	0.9793	0.483	0.91	TRAPPC9	80.08
cg24643045	chr5	97728181	-1.633	2.316	0.483	0.91		59.94
cg17450004	chr12	31370930	-0.8087	1.146	0.483	0.91		59.14
cg21411233	chr1	155145515	0.06953	0.09856	0.483	0.91	TRIM46	2.38
cg21180286	chr9	109622627	-0.04638	0.06575	0.483	0.91		1.52
cg04582672	chr14	97127338	0.6705	0.9505	0.483	0.91		22.11
cg02390561	chr12	132846284	-2.531	3.588	0.483	0.91	GALNT9	49.4
cg17485141	chr2	42566556	-0.6461	0.916	0.483	0.91		79.09
cg10623530	chr7	640409	-1.902	2.696	0.483	0.91	PRKAR1B	71.18
ch.1.3587792F	chr1	183510552	0.2187	0.31	0.483	0.91	SMG7	4.73
cg06467025	chr22	46614169	-0.1311	0.1858	0.483	0.91	PPARA	96.28
cg09886336	chr3	13083307	0.455	0.645	0.483	0.91	IQSEC1	85.63
cg10662603	chr3	68992252	-1.607	2.278	0.483	0.91		71.44
cg12200270	chr10	118204535	0.7271	1.031	0.483	0.91	PNLIPRP3	15.92
cg11243001	chr10	132684009	-1.904	2.7	0.483	0.91		72.15
cg12970830	chr7	141951023	-2.323	3.293	0.483	0.91		67.35
cg02228688	chr7	75951057	-0.1668	0.2365	0.483	0.91		94.82
cg06650659	chr3	193096597	-1.217	1.725	0.483	0.91	ATP13A5	23.9
cg16051361	chr12	72149658	0.3248	0.4605	0.483	0.91	RAB21	8.16
cg19696333	chr10	124768261	-0.3301	0.468	0.483	0.91	IKZF5	2.06
cg03605773	chr1	9488706	-0.6178	0.8758	0.483	0.91		14.83
cg22798247	chr6	32807372	-0.3091	0.4383	0.483	0.91	TAP2	90.25
cg14012233	chr17	27276799	-0.1791	0.254	0.483	0.91	PHF12	4.26
cg01403307	chr10	134303076	0.3924	0.5563	0.483	0.91		91.72
cg20145365	chr19	44576265	-0.122	0.1729	0.483	0.91	ZNF284	4.55
cg05995576	chr15	35049543	-0.7657	1.086	0.483	0.91		22.87
cg18730782	chr14	68066466	1.124	1.593	0.483	0.91	PIGH	10.96
cg04247928	chr1	66846945	-0.831	1.178	0.483	0.91		81.91
cg08860296	chr6	168217825	0.8266	1.172	0.483	0.91		86.01
cg21208996	chr14	96845155	-0.3136	0.4446	0.483	0.91	C14orf129	92.83
cg15881238	chr4	87770744	0.8878	1.259	0.483	0.91	SLC10A6	68.15
cg09080960	chrX	118708361	-0.6896	0.9777	0.483	0.91	UBE2A	13.47
cg18898209	chr11	86600250	-1.058	1.499	0.483	0.91		75.3
cg04631202	chr1	25942460	0.2885	0.409	0.483	0.91	MAN1C1	7.54
cg12732805	chr8	146078479	-0.1269	0.1799	0.483	0.91	COMMD5	2.09
cg24609752	chr11	118992257	-0.05041	0.07147	0.483	0.91	HINFP	1.78
cg15226226	chr13	76060574	-0.6665	0.9449	0.483	0.91		87.27
cg23200995	chr12	15830414	-0.5012	0.7105	0.483	0.91	EPS8	91.86
cg16617097	chr3	184530243	-0.1209	0.1714	0.483	0.91	VPS8	3.12
cg11653789	chr14	57857666	-0.446	0.6324	0.483	0.91	NAA30	4.31
cg24807054	chr6	99873402	0.1447	0.2052	0.483	0.91	SFRS18	4.26
cg03188118	chr14	72399809	0.5257	0.7454	0.483	0.91	RGS6	9.41
cg01087239	chr19	18385502	-0.6346	0.8997	0.483	0.91	KIAA1683	63.13
cg05795596	chr4	154170783	0.1217	0.1726	0.483	0.91	TRIM2	4.71
cg22374940	chr1	26551782	-0.9731	1.38	0.483	0.91		6.88
cg00493363	chr7	106619774	-0.505	0.716	0.483	0.91		88.17
cg11423991	chr1	78224937	-0.1272	0.1803	0.483	0.91	USP33	4.95
cg15034267	chr22	39106452	-0.3544	0.5025	0.483	0.91	GTPBP1	90.32
cg26714205	chr6	49522045	0.9829	1.394	0.483	0.91		46.89
cg00867273	chr16	4852936	-0.1049	0.1488	0.483	0.91	ROGDI	2.19
cg25044306	chr10	104173860	-1.053	1.492	0.483	0.91	PSD	68.67
cg00050938	chr3	50296100	0.3369	0.4776	0.483	0.91	GNAI2	90.89
cg19846389	chr17	39722264	-0.6896	0.9778	0.483	0.91	KRT9	27.9
cg21378039	chrX	146994369	0.9812	1.391	0.483	0.91	ASFMR1	10.27
cg12213209	chr15	61410216	-1.264	1.793	0.483	0.91	RORA	84.01
cg03278299	chr11	945202	-0.4506	0.639	0.483	0.91	AP2A2	88.9
cg23887149	chr8	49341022	-0.6155	0.8727	0.483	0.91		54.6
cg08603768	chr5	137420044	-0.3803	0.5392	0.483	0.91	WNT8A	86.27
cg10556005	chr1	233467801	-1.121	1.59	0.483	0.91	KIAA1804	75.53
cg26826004	chr5	140792596	-0.8413	1.193	0.483	0.91	PCDHGA4	14.66
cg07384136	chr5	1115158	-1.687	2.392	0.483	0.91		49.67
cg04770660	chr6	33162244	-0.4048	0.5741	0.483	0.91	RXRB	85.45
cg19764854	chr14	58618193	-0.1848	0.2621	0.483	0.91	C14orf37	4.53
cg20688475	chr2	95992655	-0.1226	0.1739	0.483	0.91	KCNIP3	96.49
cg12911428	chr18	31804742	-0.2797	0.3966	0.483	0.91	NOL4	3.1
cg05241309	chr16	67691486	0.07185	0.1019	0.483	0.91	ACD	97.95
cg23775119	chr13	21139737	-0.6887	0.9765	0.483	0.91	IFT88	91.92
cg20405384	chr2	27371891	-0.5866	0.8318	0.483	0.91	TCF23	63.71
cg12031840	chr11	36311375	0.09039	0.1282	0.483	0.91	COMMD9	3.45
cg02244292	chr4	183057452	-0.5491	0.7786	0.483	0.91		88.6
cg11539780	chr19	57019016	0.9853	1.397	0.483	0.91	ZNF471	3.51
cg16990532	chr10	72238449	0.4471	0.634	0.483	0.91	KIAA1274	8.69
cg09959150	chr8	709624	-1.39	1.972	0.483	0.91		46.85
cg22972380	chr3	122399601	-1.154	1.637	0.483	0.91	PARP14	11.88
cg14075934	chr2	200137014	-1.268	1.798	0.483	0.91	SATB2	60.25
cg26939607	chr5	58463938	-0.3239	0.4593	0.483	0.91	PDE4D	89.1
cg07980947	chr16	3333163	-0.05823	0.08257	0.483	0.91	ZNF263	1.58
cg19907915	chr11	133821252	-1.606	2.277	0.483	0.91	IGSF9B	50.93
cg05428912	chr6	42989345	-0.1064	0.1509	0.483	0.91	C6orf153	2.82
cg25565683	chr2	279727	-0.5744	0.8146	0.483	0.91	FAM150B	89.7
cg22359828	chr1	181514216	-0.7371	1.045	0.483	0.91	CACNA1E	18.63
cg13471188	chr2	20638399	0.7312	1.037	0.483	0.91		62.91
cg07905199	chr17	67507798	-0.6316	0.8957	0.483	0.91	MAP2K6	94.58
cg13805654	chr2	233388287	-1.144	1.622	0.483	0.91		29.99
cg21899138	chr3	52720056	-0.04185	0.05935	0.483	0.91	GNL3	1.17
cg13387235	chr19	47633764	1.16	1.645	0.483	0.91	SAE1	31.67
cg20206319	chr3	113150574	-0.7173	1.017	0.483	0.91	WDR52	86.63
cg08417702	chr2	128991052	-0.06143	0.08712	0.483	0.91		2.04
cg10321766	chrX	15872216	1.214	1.722	0.483	0.91	AP1S2	16.81
cg13967414	chr10	3991131	-0.6631	0.9404	0.483	0.91		53.56
cg20294486	chr18	47824260	1.309	1.856	0.483	0.91		14.02
cg22285621	chr11	67071322	-0.2559	0.3629	0.483	0.91	SSH3	4.4
cg22866426	chr21	36263347	0.2567	0.3641	0.483	0.91	RUNX1	4.47
cg07098502	chr16	85654157	0.3798	0.5386	0.483	0.91	KIAA0182	88.17
cg26672071	chr1	153606943	1.25	1.772	0.483	0.91	C1orf77	14.42
cg24669741	chr1	186265423	-0.6259	0.8877	0.483	0.91	PRG4	89.24
cg06853894	chr1	12204096	0.3605	0.5113	0.483	0.91	TNFRSF8	10.9
cg04585937	chr14	101506532	-1.117	1.584	0.483	0.91	MIR376B	42.6
cg11953383	chr11	86383255	-1.949	2.765	0.483	0.91	ME3	10.64
cg12851049	chr11	3184019	-1.027	1.457	0.483	0.91	OSBPL5	57.65
cg06544239	chr7	2800791	-0.9288	1.317	0.483	0.91	GNA12	37.1
ch.2.1420302F	chr2	62093097	0.4498	0.638	0.483	0.91		11.15
cg10761088	chr1	21672318	-0.1921	0.2724	0.483	0.91	ECE1	2.99
cg25397280	chr7	155326743	-0.5338	0.757	0.483	0.91	CNPY1	6.17
cg14778644	chr8	25317051	-0.2457	0.3485	0.483	0.91	KCTD9	2.79
cg19848140	chr2	168822706	0.6819	0.9672	0.483	0.91	STK39	72.04
cg19240110	chr19	17445963	0.3284	0.4658	0.483	0.91	ANO8	8.72
cg09908041	chr11	3190638	-1.171	1.661	0.483	0.91		11.17
cg06177306	chr2	133927261	1.942	2.754	0.483	0.91	NCKAP5	75.88
cg09618385	chr16	87864826	-0.5823	0.8258	0.483	0.91	SLC7A5	71.95
cg09615276	chr4	64767210	-0.9482	1.345	0.483	0.91		12.38
cg26417874	chr6	30309553	-0.3182	0.4513	0.483	0.91	TRIM39	84.25
cg17984022	chr14	105156566	-0.3169	0.4494	0.483	0.91	INF2	9.04
cg00315853	chr17	34105872	-1.168	1.657	0.483	0.91	MMP28	72.76
cg19516235	chr12	104682931	0.288	0.4085	0.483	0.91	TXNRD1	10.85
cg11541231	chr17	39334037	-0.465	0.6596	0.483	0.91	KRTAP4-2	87.74
cg16871828	chr1	145474701	-0.5745	0.8149	0.483	0.91	ANKRD34A	19.8
cg15638547	chr2	71357459	-0.2172	0.308	0.483	0.91	MPHOSPH10	3.4
cg06586599	chr19	7587541	-0.3443	0.4883	0.483	0.91	MCOLN1	3.91
cg13987885	chr9	37591782	-0.4606	0.6533	0.483	0.91	TOMM5	11.66
cg23685856	chr2	239312715	-0.241	0.3418	0.483	0.91		94.42
cg02758599	chr3	194992644	-0.132	0.1873	0.483	0.91	C3orf21	4.06
cg06540950	chr5	123910330	-0.5106	0.7243	0.483	0.91		92.44
cg21116314	chr19	9546752	1.452	2.059	0.483	0.91	ZNF266	50.83
cg07429804	chr17	39666961	-0.1737	0.2464	0.483	0.91		94.23
cg11194545	chrX	105066793	1.375	1.951	0.483	0.91	NRK	19.19
cg12952568	chr14	21924005	-0.08446	0.1198	0.483	0.91		2.91
cg18031663	chr12	77456902	-0.499	0.7078	0.483	0.91	E2F7	83.63
cg04598683	chr11	129871924	-0.6591	0.9349	0.483	0.91	NCRNA00167	6.37
cg22318139	chr11	78756275	-0.6547	0.9286	0.483	0.91	ODZ4	88.89
cg24762437	chr1	78148604	-0.2513	0.3564	0.483	0.91	ZZZ3	3.2
cg13174522	chr22	50946035	-0.2683	0.3806	0.483	0.91	NCAPH2	3.69
cg04720665	chr1	245028075	-0.1109	0.1573	0.483	0.91	HNRNPU	2.7
cg01725531	chr8	23082789	0.9682	1.374	0.483	0.91	TNFRSF10A	4.49
cg25143652	chr20	62168670	-0.6016	0.8534	0.483	0.91	PTK6	71.89
cg09176853	chrX	70316045	0.616	0.8739	0.483	0.91	FOXO4	10.23
cg09514464	chr6	30523788	-0.05586	0.07923	0.483	0.91	GNL1	1.92
cg06148972	chrX	149736729	1.132	1.606	0.483	0.91	MTM1	28.47
cg11836369	chr1	160254759	0.1188	0.1685	0.483	0.91	PEX19	4.42
cg00461685	chr8	74198210	-0.7175	1.018	0.483	0.91		46.23
cg13088253	chr13	113483114	-1.181	1.675	0.483	0.91	ATP11A	62.41
cg11329209	chrX	68724047	0.995	1.412	0.483	0.91	FAM155B	8.24
cg16129200	chr8	98879893	0.5975	0.8477	0.483	0.91	MATN2	30.96
cg17323045	chr14	58764804	-0.6139	0.8708	0.483	0.91	FLJ31306	5.21
cg24674087	chr2	15728531	-0.7511	1.066	0.483	0.91		74.73
cg03469079	chr22	38054892	-0.2003	0.2841	0.483	0.91	PDXP	2.37
cg02572729	chr1	85930809	-0.2528	0.3587	0.483	0.91	DDAH1	2.9
cg13402865	chr1	206671408	-0.1425	0.2022	0.483	0.91		94.59
cg14480858	chr9	4666499	-0.06207	0.08805	0.483	0.91	C9orf68	1.34
cg03688019	chr13	53029418	0.08146	0.1156	0.483	0.91	CKAP2	3
cg02212491	chr10	100103851	-0.8004	1.136	0.483	0.91		40.24
cg06996175	chr19	2546877	1.114	1.58	0.483	0.91	GNG7	17.02
cg19938119	chr5	110074611	1.383	1.962	0.483	0.91	SLC25A46	6.9
cg06873980	chr8	140676074	-1.121	1.59	0.483	0.91	KCNK9	30.56
cg24144440	chr1	119526882	1.251	1.775	0.483	0.91	TBX15	63.43
cg00128353	chr10	105253973	-0.6641	0.9421	0.483	0.91	NEURL	4.52
cg08541862	chr1	43829524	-0.4866	0.6903	0.483	0.91	ELOVL1	76.32
cg14481911	chr2	242438436	0.0933	0.1324	0.483	0.91	STK25	98.08
cg16908801	chr7	39697947	-0.6296	0.8933	0.483	0.91	RALA	89.12
cg06014092	chr15	77924281	-1.255	1.78	0.483	0.91	LINGO1	23.59
cg13989519	chr11	44820674	-1.749	2.481	0.483	0.91	TSPAN18	37.65
cg01752856	chr8	19471331	-0.4936	0.7003	0.483	0.91	CSGALNACT1	92.99
cg02067703	chr5	138780989	1.072	1.521	0.483	0.91		67.29
cg09286253	chr13	111090898	-0.8478	1.203	0.483	0.91	COL4A2	62.37
cg17999235	chr2	242716667	-1.602	2.272	0.483	0.91	GAL3ST2	69.28
cg25097567	chr5	39024284	1.299	1.843	0.483	0.91	RICTOR	46.16
cg02354207	chr2	3685563	-1.289	1.828	0.483	0.91	COLEC11	74.63
ch.3.39794766R	chr3	39819762	-0.3638	0.5162	0.483	0.91		7.36
cg18372621	chr7	99102481	-0.212	0.3008	0.483	0.91	ZKSCAN5	2.56
cg11969144	chr1	87797684	-0.06281	0.08911	0.483	0.91	LMO4	2.1
cg13887016	chr20	61443577	0.09295	0.1319	0.483	0.91	OGFR	98.58
cg08878360	chr19	19303979	-0.1879	0.2666	0.483	0.91	LOC729991-MEF2B	5.21
cg04285477	chr14	74194516	-1.546	2.194	0.483	0.91	C14orf43	94.8
cg20824237	chr3	99979579	-0.1179	0.1673	0.483	0.91	TBC1D23	2.31
cg08574156	chr3	183979091	-0.06527	0.09261	0.483	0.91	ECE2	2.43
cg26464185	chr16	1838079	-0.1772	0.2514	0.483	0.91	NUBP2	95.72
cg06007320	chr2	198569882	-0.1194	0.1694	0.483	0.91	MARS2	3.69
cg18244811	chr5	99690406	-1.69	2.398	0.483	0.91		68.94
cg15785720	chr9	139964984	-0.2627	0.3727	0.483	0.91	C9orf140	3.74
cg17031795	chr4	113438555	-0.05533	0.0785	0.483	0.91	NEUROG2	1.59
cg24397241	chr3	11227410	-0.3145	0.4462	0.483	0.91	HRH1	16.56
cg08590601	chr11	128563634	-0.3102	0.4401	0.483	0.91	FLI1	3.68
cg06505271	chr19	5623257	-0.4379	0.6213	0.483	0.91	SAFB2	4.79
cg08250273	chr7	116593366	-0.06389	0.09065	0.483	0.91	ST7	1.39
cg04990850	chr7	142564916	-0.3543	0.5027	0.483	0.91	EPHB6	37.42
cg20680819	chr4	1988302	-0.1215	0.1724	0.483	0.91	MIR943	95.4
cg00565553	chr16	60394035	1.151	1.633	0.483	0.91		71.94
cg09419444	chr16	69958792	-0.9688	1.375	0.483	0.91	WWP2	72.89
cg22791976	chr11	117015835	-0.08821	0.1252	0.483	0.91	PAFAH1B2	3.22
cg16328820	chr7	107531982	-0.229	0.3249	0.483	0.91	DLD	4.47
cg05905124	chr5	1342124	-0.4157	0.5899	0.483	0.91	CLPTM1L	92.28
cg13348155	chr4	124426923	1.536	2.179	0.483	0.91		17.48
cg04352305	chr17	80654922	-1.067	1.515	0.483	0.91	RAB40B	24.29
cg07780485	chr19	3626987	-0.1129	0.1602	0.483	0.91	C19orf29	2.96
cg03065311	chr20	62601662	0.3446	0.4889	0.483	0.91	ZNF512B	6.47
cg09671611	chr16	57577474	0.6978	0.9902	0.483	0.91	GPR114	73.83
cg03511856	chr7	105439677	-0.5302	0.7523	0.483	0.91	ATXN7L1	90.76
cg17594632	chr8	103671986	-0.2682	0.3806	0.483	0.91		93.2
cg09356526	chr12	14956470	-0.09707	0.1377	0.483	0.91	WBP11	2.92
cg09777657	chr17	17653353	0.3108	0.441	0.483	0.91	RAI1	8.03
cg23336454	chr14	50234671	0.07152	0.1015	0.483	0.91	KLHDC2	2.78
cg07583933	chr6	34486129	-0.5221	0.7409	0.483	0.91	PACSIN1	84.21
cg17278992	chr5	43413303	-0.5547	0.7871	0.483	0.91	CCL28	89.99
cg08004425	chr1	37499547	1.705	2.419	0.483	0.91	GRIK3	18.08
cg11991859	chr14	33408527	-0.1568	0.2226	0.483	0.91	NPAS3	3.47
cg20509092	chr5	74162771	0.2415	0.3427	0.483	0.91	FAM169A	4.67
cg06452583	chr4	184579939	-0.04753	0.06745	0.483	0.91	RWDD4A	1.51
cg16428631	chr12	110338164	-0.05022	0.07126	0.483	0.91	TCHP	1.72
cg01812571	chr12	132970724	-1.325	1.88	0.483	0.91		78.66
cg17070611	chr13	33001498	1.525	2.164	0.483	0.91	N4BP2L1	52.91
cg09139491	chr13	20392431	-0.6607	0.9375	0.483	0.91		42.89
cg25172682	chr17	34122758	0.3235	0.459	0.483	0.91	MMP28	5.51
cg00945260	chr16	1104925	0.3385	0.4804	0.483	0.91		10.93
cg00603890	chrX	118699184	-0.6188	0.8782	0.483	0.91	CXorf56	9.03
cg14674802	chr2	88585844	-0.7789	1.105	0.483	0.91		71.17
cg02675264	chr6	28984246	-2.456	3.485	0.483	0.91		39.05
cg24286220	chr11	94290258	0.1917	0.272	0.483	0.91		95.19
cg21696827	chr17	6541594	-0.6479	0.9194	0.483	0.91	KIAA0753	87.21
cg04850059	chr1	225883161	-0.2727	0.387	0.483	0.91		92.92
cg12014441	chr7	1609858	0.3249	0.461	0.483	0.91	KIAA1908	2.92
cg02753203	chr1	228287806	0.4573	0.649	0.483	0.91		88.72
cg09577083	chr4	6303856	1.335	1.895	0.483	0.91	WFS1	87.59
cg19040385	chr10	108690391	-2.255	3.2	0.483	0.91	SORCS1	75.19
cg07976064	chr11	120435056	-2.172	3.083	0.483	0.91		51.36
cg08061334	chr14	62068941	-0.6811	0.9666	0.483	0.91		16.07
cg01615018	chr12	54393550	0.2323	0.3297	0.483	0.91	HOXC9	6.3
cg17003970	chr12	133435861	2.173	3.084	0.483	0.91	CHFR	82.28
cg05782454	chr16	4702834	-0.4681	0.6643	0.483	0.91	MGRN1	90.82
cg00133595	chr16	31228059	-2.715	3.853	0.483	0.91	TRIM72	33.33
cg25084760	chr13	100886412	-0.942	1.337	0.483	0.91	PCCA	84.78
cg22280940	chr8	48650745	-0.05735	0.08139	0.483	0.91	CEBPD	2.02
cg08526867	chr5	85913721	-0.1712	0.2429	0.483	0.91	COX7C	3.25
cg04771029	chr11	798353	-0.09878	0.1402	0.483	0.91		3.18
cg17086533	chr11	7848885	-0.4119	0.5845	0.483	0.91	OR5P3	93.37
cg12106945	chr10	71561823	-0.1234	0.1751	0.483	0.91	COL13A1	3.47
ch.4.80657279F	chr4	80438255	0.9003	1.278	0.483	0.91		10.2
cg06467767	chr11	74303539	-0.05539	0.07861	0.483	0.91	POLD3	2.03
cg21550483	chr17	6984106	-0.8443	1.198	0.483	0.91	CLEC10A	69.28
cg08602008	chr19	48076841	-1.92	2.726	0.483	0.91		21.65
cg23311905	chr12	132680792	0.5734	0.8138	0.483	0.91		35.92
cg18468235	chr11	118066105	-0.9243	1.312	0.483	0.91	AMICA1	43.79
cg23825344	chr1	184935744	-0.3582	0.5083	0.483	0.91	FAM129A	92.5
cg13516479	chr6	122016629	1.057	1.501	0.483	0.91		51.15
cg02482003	chr1	181046756	-0.6889	0.9777	0.483	0.91		80.25
cg02084553	chr2	166937779	-0.7908	1.122	0.483	0.91		80.6
cg25355291	chr8	29369401	-1.448	2.056	0.483	0.91		64.41
cg01612824	chr14	56313920	-1.661	2.358	0.483	0.91		45.82
cg23984674	chr14	68141761	-0.05859	0.08315	0.483	0.91	VTI1B	2.08
cg16904580	chr1	3294385	-0.6968	0.989	0.483	0.91	PRDM16	32.93
cg12226639	chr17	40347260	-0.9142	1.298	0.483	0.91	GHDC	59.52
cg14776033	chr19	49240808	1.024	1.453	0.483	0.91	RASIP1	74.02
cg26770882	chr17	6338181	-0.9468	1.344	0.483	0.91	AIPL1	30.77
cg08258667	chr1	204076863	-0.2011	0.2855	0.483	0.91	SOX13	94.16
cg10604646	chr1	163172649	-0.5558	0.7889	0.483	0.91	RGS5	72.18
cg04737283	chr3	36805426	-0.1214	0.1724	0.483	0.91		2.4
cg01039695	chr8	22014129	-0.06813	0.09671	0.483	0.91	LGI3	1.26
cg18356276	chr7	17337342	-1.055	1.497	0.483	0.91	AHR	60.4
cg06842253	chr2	47863922	-0.2876	0.4082	0.483	0.91		91.81
cg06675784	chr16	86775122	-1.227	1.742	0.483	0.91		24.68
cg18964082	chr17	32895602	-1.19	1.689	0.483	0.91		36.95
cg08149859	chr16	66919604	-0.9701	1.377	0.483	0.91	PDP2	40.24
cg09502149	chr1	43406792	-0.3628	0.515	0.483	0.91	SLC2A1	20.58
cg10227358	chr17	4545146	1.586	2.252	0.483	0.91	ALOX15	32.81
cg11028316	chr11	95523085	-0.05415	0.07686	0.483	0.91	CEP57	1.77
cg04009342	chr12	25204113	0.2372	0.3367	0.483	0.91	LRMP	93.8
cg21528112	chr3	11034978	-2.144	3.043	0.483	0.91	SLC6A1	25.28
cg11354349	chr12	53108165	-0.9032	1.282	0.483	0.91		13.34
cg05979501	chr17	40897122	-0.0535	0.07594	0.483	0.91	EZH1	1.51
cg21920507	chr8	49309632	-1.434	2.035	0.483	0.91		39.66
cg11143091	chr14	73603203	-0.4557	0.6469	0.483	0.91	PSEN1	5.57
cg13276981	chr6	127793893	-0.6386	0.9064	0.483	0.91	C6orf174	89.03
cg26915870	chr16	1227475	-0.5674	0.8055	0.483	0.91	CACNA1H	38.34
cg24870729	chr1	62102363	-2.23	3.165	0.483	0.91		50.77
cg18325192	chr8	19540396	-0.5675	0.8055	0.483	0.91	CSGALNACT1	33.01
cg20135706	chrX	117957634	0.5271	0.7482	0.483	0.91	ZCCHC12	13.58
cg15074690	chr11	2571484	1.038	1.473	0.483	0.91	KCNQ1	59.5
cg12785251	chr6	33287941	-0.3064	0.4349	0.483	0.91	DAXX	93.82
cg13269407	chr22	46450107	-1.334	1.894	0.483	0.91	C22orf26	43.64
cg19932097	chr5	148737526	-0.05974	0.0848	0.483	0.91	PCYOX1L	1.36
cg24801210	chr3	101293432	-0.05176	0.07347	0.483	0.91	PCNP	1.55
cg19561297	chr7	102553457	-0.8352	1.186	0.483	0.91	LRRC17	12.9
cg13316864	chr4	158065086	-0.9959	1.414	0.483	0.91	GLRB	83.7
cg08333858	chr6	6058413	-2.043	2.899	0.483	0.91		70.27
cg08154101	chr17	9130094	-0.5424	0.77	0.483	0.91	NTN1	91.1
cg03369671	chr2	232063176	-0.3317	0.4708	0.483	0.91	ARMC9	6.66
cg03775635	chr19	52517812	0.5288	0.7506	0.483	0.91	ZNF614	93.17
cg14155416	chr18	6414330	-1.732	2.458	0.483	0.91	L3MBTL4	10.58
ch.2.79384614F	chr2	79531106	-0.06687	0.09493	0.483	0.91		2.16
cg15205428	chr1	6526051	-1.499	2.127	0.483	0.91	TNFRSF25	32.95
cg22325828	chr17	41018218	-0.8623	1.224	0.483	0.91	LOC90586	56.16
cg21485166	chr2	74757150	-0.05269	0.0748	0.483	0.91	HTRA2	2.22
cg14263972	chr13	26798109	1.086	1.541	0.483	0.91		22.66
cg08235413	chr1	20305685	-1.054	1.496	0.483	0.91	PLA2G2A	69.2
cg15270419	chr10	15901712	0.2262	0.3211	0.483	0.91	FAM188A	6.76
cg04065338	chr2	121101472	-1.631	2.316	0.483	0.91		29.21
cg09071239	chr20	23336944	-0.7567	1.074	0.483	0.91		81.31
cg03774803	chr2	198650880	-1.733	2.459	0.483	0.91	BOLL	12.61
cg20824761	chr15	69591567	-0.05662	0.08038	0.483	0.91	PAQR5	1.36
cg00874990	chr7	156409160	1.252	1.777	0.483	0.91		35.44
cg05299479	chr19	2813428	-0.9094	1.291	0.483	0.91	THOP1	68.53
cg25105234	chr17	72919544	0.2382	0.3381	0.483	0.91	OTOP2	5.01
cg22789254	chr1	36550824	-0.5544	0.7871	0.483	0.91	TEKT2	61.61
cg18780100	chr17	78682785	-0.2284	0.3243	0.483	0.91	RPTOR	92.08
cg26959053	chr7	129073870	-0.1446	0.2053	0.483	0.91	FAM40B	4.09
cg05008296	chr14	68163792	2.1	2.982	0.483	0.91	RDH11	76.64
cg07015784	chr2	219257760	0.07363	0.1045	0.483	0.91	SLC11A1	97.84
cg23266063	chr6	32948330	-1	1.42	0.483	0.91	BRD2	51.63
cg00950398	chr14	37051863	1.402	1.99	0.483	0.91	NKX2-8	15.38
cg00753492	chr1	234743830	0.5871	0.8335	0.483	0.91	IRF2BP2	11.97
cg12437239	chr3	167814123	-1.123	1.594	0.483	0.91	GOLIM4	4.38
cg23173466	chr14	65565498	-0.9337	1.326	0.483	0.91	MAX	30.95
cg20018812	chr2	209010996	-0.6522	0.926	0.483	0.91	CRYGB	86.79
cg03276022	chr11	117069900	-0.4878	0.6925	0.483	0.91	TAGLN	9.02
cg15789095	chr1	32281466	-0.7928	1.125	0.483	0.91	SPOCD1	39.46
cg12667002	chr13	114812302	1.453	2.063	0.483	0.91	RASA3	35.14
cg01446515	chr13	20805443	-0.9634	1.368	0.483	0.91	GJB6	33.25
cg13141192	chr14	21492975	-0.1113	0.158	0.483	0.91	NDRG2	2.38
cg11521979	chr1	67266410	-1.257	1.785	0.483	0.91	INSL5	81.25
cg07469637	chr7	92466386	0.1575	0.2236	0.483	0.91	CDK6	5.48
cg14966236	chr4	53584619	-1.003	1.424	0.483	0.91		83.1
cg02770946	chr19	10401731	1.175	1.668	0.483	0.91	ICAM5	12.99
cg16211684	chr10	85954622	-1.147	1.629	0.483	0.91	PCDH21	16.24
cg21201830	chr11	2323056	-1.072	1.522	0.483	0.91	C11orf21	43.45
cg20944177	chr13	30062797	-1.71	2.428	0.483	0.91	MTUS2	64.16
cg03084724	chr10	125853232	-0.07837	0.1113	0.483	0.91		2.26
cg18192719	chr2	24712657	-0.5671	0.8052	0.483	0.91		86.74
cg07214164	chr2	105480254	1.203	1.708	0.483	0.91		53.97
cg00490203	chr11	64115989	-0.4883	0.6932	0.483	0.91	CCDC88B	89.39
cg04267590	chr5	14581942	-0.08682	0.1233	0.483	0.91	FAM105A	1.51
cg04990210	chr17	3558661	-1.225	1.74	0.483	0.91	CTNS	70.06
cg01702210	chr14	58064926	-0.7432	1.055	0.483	0.91	SLC35F4	24.03
cg18752527	chr2	197132869	-1.585	2.25	0.483	0.91	HECW2	27.95
cg16810519	chr8	61429399	-0.9455	1.342	0.483	0.91	RAB2A	15.5
cg04637429	chr5	149563326	-0.4004	0.5685	0.483	0.91	CDX1	88.12
cg07904475	chr4	151500931	-0.5943	0.8438	0.483	0.91	LRBA	8.99
cg01920494	chr4	4543764	-0.0732	0.1039	0.483	0.91	STX18	2.89
cg00364026	chr15	64122626	-0.8675	1.232	0.483	0.91	HERC1	85.11
cg26971042	chr15	70387217	0.3121	0.4431	0.483	0.91	TLE3	9.27
cg11562466	chr6	13328824	-0.05995	0.08512	0.483	0.91	TBC1D7	1.71
cg21384203	chr22	19137222	-0.1463	0.2077	0.483	0.91	GSC2	3.35
cg10493270	chr11	120251845	2.449	3.477	0.483	0.91	ARHGEF12	60.9
cg08242069	chr12	1800105	-0.0577	0.08193	0.483	0.91	ADIPOR2	1.65
cg12225979	chr21	44103900	0.8776	1.246	0.483	0.91	PDE9A	29.33
cg09786321	chr2	3654242	-1.109	1.574	0.483	0.91	COLEC11	74.23
cg06684939	chr2	85822407	-0.1229	0.1745	0.483	0.91	RNF181	2.6
cg04453180	chr5	140856330	-1.622	2.303	0.483	0.91	PCDHGA4	12.34
cg04313565	chr16	17561865	0.6033	0.8566	0.483	0.91	XYLT1	72.37
cg01418910	chr5	83021451	-0.6096	0.8655	0.483	0.91		87.86
cg06531580	chr6	12060075	-0.5938	0.8431	0.483	0.91	HIVEP1	89.28
cg00274406	chr5	179229353	-0.3252	0.4617	0.483	0.91	MGAT4B	91.34
cg12566152	chr10	102998073	-0.6536	0.9281	0.483	0.91	FLJ41350	67.58
cg23513453	chr10	114038999	-0.3931	0.5582	0.483	0.91		89.95
cg21572621	chr7	28998069	-0.8428	1.197	0.483	0.91	TRIL	7.04
cg02192746	chr7	99971016	-0.586	0.832	0.483	0.91	PILRA	34.54
cg00713972	chr8	124665021	0.2551	0.3622	0.483	0.91	KLHL38	91.81
cg14355134	chr20	61704021	-1.465	2.08	0.483	0.91		28.35
cg09033756	chr4	109094333	-0.2625	0.3728	0.483	0.91	LOC641518	3.17
cg15343101	chr19	46272953	-0.5322	0.7556	0.483	0.91	SIX5	5.97
cg07959094	chr19	15347074	-0.2893	0.4108	0.483	0.91		89.12
cg24005260	chr7	1138185	-0.6299	0.8944	0.483	0.91	C7orf50	73.44
cg25663892	chr8	10553728	1.542	2.189	0.483	0.91	C8orf74	47.32
cg02942766	chr2	42328937	-0.6684	0.9491	0.483	0.91		14.41
cg06569300	chr11	65816985	0.9582	1.361	0.483	0.91	GAL3ST3	64.01
cg18917853	chr19	18723119	-0.2506	0.3558	0.483	0.91	TMEM59L	9.39
cg14763096	chr10	95954251	-1.623	2.305	0.483	0.91	PLCE1	40.48
cg11519725	chr7	69175743	-0.7918	1.124	0.483	0.91	AUTS2	86.29
cg01675895	chr4	74346670	-0.6957	0.9879	0.483	0.91	AFM	89.88
cg08042432	chr12	113796305	-0.04355	0.06184	0.483	0.91	PLBD2	1.36
cg12889746	chr17	26988997	-0.1483	0.2106	0.483	0.91	SDF2	2.81
cg07661904	chr10	71930999	-0.8289	1.177	0.483	0.91	SAR1A	18.09
cg03913989	chr3	52436356	-0.2117	0.3006	0.483	0.91	BAP1	96.91
cg15163862	chr10	76721440	-0.9005	1.279	0.483	0.91	MYST4	84.17
cg20591407	chr12	1642663	-0.6564	0.9321	0.483	0.91		13.85
cg12229151	chr11	6340283	0.6367	0.9041	0.483	0.91	PRKCDBP	68.04
cg04835553	chr1	84106312	-0.4818	0.6841	0.483	0.91		91.97
cg27067269	chr10	48355070	-0.1641	0.233	0.483	0.91	ZNF488	1.71
cg22062239	chr16	31106011	-0.2833	0.4023	0.483	0.91	VKORC1	2.97
cg24844785	chr7	149559370	-0.4288	0.6089	0.483	0.91	ZNF862	86.55
cg01060059	chr5	41870081	3.299	4.684	0.483	0.91	OXCT1	29.14
cg21972156	chr7	44788431	-0.06011	0.08536	0.483	0.91	ZMIZ2	1.15
cg23642446	chr6	38451031	-0.5269	0.7482	0.483	0.91	BTBD9	84.65
cg22748799	chr19	58570790	-1.442	2.048	0.483	0.91	ZNF135	14.01
cg19049152	chr13	52769289	-0.2205	0.3132	0.483	0.91	THSD1P	6.04
cg09624858	chr6	30132226	-1.373	1.95	0.483	0.91	TRIM15	35.76
cg14946192	chr11	65729164	-0.2546	0.3616	0.483	0.91	SART1	1.58
cg24635257	chr1	12226947	-0.05302	0.0753	0.483	0.91	TNFRSF1B	2
cg13674535	chr17	79361026	-0.351	0.4984	0.483	0.91		2.79
cg14965524	chr19	10541267	-0.4146	0.5887	0.483	0.91	PDE4A	7.77
cg22241504	chr17	3539680	-0.3906	0.5546	0.483	0.91	CTNS	3.01
cg21436444	chr18	76073275	1.89	2.684	0.483	0.91		50.05
cg25225379	chr8	143509263	-2.014	2.86	0.483	0.91		35.7
cg03907390	chr10	121066392	-0.4962	0.7046	0.483	0.91	GRK5	83.29
cg16492735	chr7	94286208	-0.8363	1.188	0.483	0.91	SGCE	53.91
cg06746318	chr7	101755186	0.1194	0.1696	0.483	0.91	CUX1	97.52
cg01885559	chr2	8976797	-0.3868	0.5493	0.483	0.91	KIDINS220	9.95
cg26950557	chr5	38258441	-0.9683	1.375	0.483	0.91	EGFLAM	13.88
cg08592493	chr16	88563934	0.8113	1.152	0.483	0.91	ZFPM1	71.64
cg27644622	chr8	124085291	-0.1854	0.2633	0.483	0.91	WDR67	3.09
cg22161562	chr2	25198596	0.6926	0.9837	0.483	0.91		14.16
cg02121330	chr14	61788107	-0.2258	0.3207	0.483	0.91	PRKCH	7.31
cg04425551	chr6	30297338	-0.3742	0.5314	0.484	0.91	TRIM39	87.48
cg15121288	chr11	67007855	-0.1093	0.1553	0.484	0.91	KDM2A	4.3
cg22816091	chr1	42611670	-0.6578	0.9343	0.484	0.91		78.68
cg07575373	chr19	49842188	0.4952	0.7033	0.484	0.91	CD37	20.44
cg20149168	chr1	68512807	-0.7275	1.033	0.484	0.91	DIRAS3	56.04
cg17102648	chr1	61401827	-0.4572	0.6494	0.484	0.91		91.04
cg05812663	chr11	129763379	-0.6667	0.9468	0.484	0.91	NFRKB	87.32
cg21746851	chr3	9994105	-0.06109	0.08675	0.484	0.91	PRRT3	1.73
cg02621988	chr17	2498631	0.5943	0.844	0.484	0.91	PAFAH1B1	20.18
cg03452625	chr3	11537620	0.7556	1.073	0.484	0.91	ATG7	76.91
cg18432877	chr17	65190638	1.32	1.875	0.484	0.91	HELZ	33.48
cg04975920	chr1	46646224	0.6864	0.9748	0.484	0.91	TSPAN1	68.98
cg18759346	chr3	149470375	-0.05655	0.08032	0.484	0.91	COMMD2	1.93
cg00544914	chr5	82350002	-0.9532	1.354	0.484	0.91	TMEM167A	84.63
cg23971484	chr1	203765285	0.1484	0.2108	0.484	0.91	ZC3H11A	3.69
cg27638815	chr19	15662578	-1.466	2.082	0.484	0.91	CYP4F22	16.36
cg13351861	chr3	63260069	-0.4016	0.5704	0.484	0.91		93.28
cg08977627	chr2	171439843	-0.508	0.7215	0.484	0.91	MYO3B	88.78
cg26748477	chr17	38516415	-0.6219	0.8833	0.484	0.91		65.67
cg21484547	chr13	28319144	-1.185	1.683	0.484	0.91		50.21
cg16080654	chr17	43176852	-0.4146	0.5889	0.484	0.91	NMT1	85.59
cg26784527	chr1	228613102	-1.37	1.946	0.484	0.91	HIST3H3	73.35
cg09369316	chr1	85462700	-0.5938	0.8433	0.484	0.91	MCOLN2	9.26
cg21295827	chr1	178708719	-0.2824	0.4011	0.484	0.91	RALGPS2	92.22
cg18998002	chr17	38570480	-0.181	0.2571	0.484	0.91	TOP2A	94.43
cg17585615	chr21	46128908	-1.554	2.207	0.484	0.91	C21orf29	69.08
cg24539599	chr5	112824920	-1.542	2.19	0.484	0.91	MCC	33.1
cg10600647	chr2	60763808	-1.025	1.456	0.484	0.91	BCL11A	46.22
cg00576108	chr11	68201131	0.5551	0.7884	0.484	0.91	LRP5	83.31
cg14796565	chr11	911369	-0.2934	0.4167	0.484	0.91	CHID1	4.75
cg26268016	chr7	112580305	-0.3707	0.5265	0.484	0.91	C7orf60	4.33
cg15759056	chr7	87229552	-0.1226	0.1741	0.484	0.91	ABCB1	2.34
cg08728761	chr5	72861782	-0.07232	0.1027	0.484	0.91	UTP15	2.68
cg02797144	chr16	3245099	-0.7678	1.091	0.484	0.91		72.34
cg18587683	chr7	141434929	-1.215	1.726	0.484	0.91	FLJ40852	79.42
cg24872791	chr11	18034920	-0.2248	0.3193	0.484	0.91	SERGEF	5.09
cg03171003	chr2	111875934	-2.865	4.07	0.484	0.91		37.68
cg24399529	chr15	69373153	-0.5151	0.7316	0.484	0.91	MIR548H4	15.71
cg02958180	chr17	80193771	-0.5217	0.741	0.484	0.91	SLC16A3	42.32
cg15123742	chr8	19318545	-1.189	1.689	0.484	0.91	CSGALNACT1	60.83
cg14646452	chr10	103433197	-0.3601	0.5115	0.484	0.91	FBXW4	92.37
cg08324400	chr5	2164903	-1.437	2.041	0.484	0.91		23.45
cg13560030	chr12	96099778	-0.8877	1.261	0.484	0.91	NTN4	87.48
cg11665162	chr4	616584	-1.314	1.866	0.484	0.91		31.65
cg19712490	chr11	2398477	-0.5444	0.7733	0.484	0.91	CD81	7.38
cg09611490	chr2	97193080	-1.316	1.87	0.484	0.91		54.96
cg09225449	chr5	138728367	-1.135	1.612	0.484	0.91	LOC389333	12.47
cg21305413	chrX	48368136	0.8268	1.174	0.484	0.91	PORCN	55.15
cg25650256	chr5	171538557	-0.8554	1.215	0.484	0.91	STK10	45.23
cg06084534	chr1	158725300	-1.772	2.516	0.484	0.91	OR6K6	47.12
cg15747825	chr6	28565626	-0.5201	0.7389	0.484	0.91		8.93
cg24170529	chr20	48956351	0.4384	0.6227	0.484	0.91		74.26
cg06124883	chr1	15525193	-0.8009	1.138	0.484	0.91	TMEM51	86.94
cg11714752	chr2	96926568	0.1951	0.2772	0.484	0.91	TMEM127	7.16
cg03652561	chr7	205900	-1.972	2.802	0.484	0.91	FAM20C	65.79
cg15525053	chr1	211688778	-0.2062	0.2929	0.484	0.91		1.96
cg01583099	chr8	56792263	-0.3319	0.4714	0.484	0.91	LYN	7.4
cg09773436	chr2	178418053	0.3116	0.4426	0.484	0.91	TTC30B	8.43
cg19907326	chr13	33002597	-0.9509	1.351	0.484	0.91	N4BP2L1	40.47
cg19118161	chr17	17209656	-0.2846	0.4042	0.484	0.91	NT5M	91.31
cg00169792	chr20	50418554	0.9951	1.414	0.484	0.91	SALL4	33.79
cg02495519	chr16	20911570	-0.6077	0.8633	0.484	0.91	DCUN1D3	8.05
ch.7.109945386F	chr7	110158150	-0.3354	0.4765	0.484	0.91		15.36
cg26884027	chr1	29586418	1.876	2.664	0.484	0.91	PTPRU	53.62
cg06823060	chr16	81616874	0.8712	1.238	0.484	0.91	CMIP	72.12
cg00360468	chr4	148605329	-0.063	0.08951	0.484	0.91	PRMT10	2.11
cg14227773	chr9	2419272	-0.5754	0.8175	0.484	0.91		88.86
cg19922741	chr10	134795307	-1.587	2.255	0.484	0.91		41.42
cg03555433	chr16	67753508	-0.2298	0.3265	0.484	0.91	GFOD2	2.68
cg07992477	chr12	52694186	-0.6121	0.8696	0.484	0.91	KRT86	90.52
cg26229752	chr10	131697345	-2.633	3.74	0.484	0.91	EBF3	52.99
cg05486872	chr18	3066822	-1.584	2.25	0.484	0.91	MYOM1	66.18
cg17217575	chr21	46697067	-0.09335	0.1326	0.484	0.91	POFUT2	97.58
cg05677467	chr15	85197654	-0.1004	0.1426	0.484	0.91	WDR73	1.41
cg09088153	chr15	96890598	-0.7781	1.105	0.484	0.91		72.02
cg04958271	chr16	239231	-0.2443	0.3471	0.484	0.91	LUC7L	92.3
cg11780382	chr6	24719812	-0.1631	0.2317	0.484	0.91	C6orf62	3.32
cg19995459	chr3	30647672	0.5817	0.8264	0.484	0.91	TGFBR2	13.27
cg01256521	chr2	113011580	-0.353	0.5015	0.484	0.91	ZC3H8	91.17
cg14666734	chr4	128703599	-0.238	0.3381	0.484	0.91	HSPA4L	2.95
cg01844321	chr20	35490815	0.2897	0.4116	0.484	0.91	C20orf117	7.03
cg07653728	chrX	152939309	0.3656	0.5194	0.484	0.91	PNCK	4.8
cg16761534	chr4	189129993	0.807	1.147	0.484	0.91		87.68
cg07574244	chr3	125689193	-0.8067	1.146	0.484	0.91	ROPN1B	76.21
cg19918599	chr3	112366281	-0.4508	0.6405	0.484	0.91		20.13
cg27150552	chr7	48026856	-0.7649	1.087	0.484	0.91	SUNC1	89.6
cg16068336	chr17	48637367	-0.2104	0.299	0.484	0.91	CACNA1G	3.77
cg19108055	chr3	160219522	-0.3747	0.5323	0.484	0.91	KPNA4	92.27
cg08425760	chr1	11795897	0.5214	0.7408	0.484	0.91	AGTRAP	52.69
cg06237697	chr17	29902389	0.7853	1.116	0.484	0.91	MIR365-2	88.3
cg10578602	chr2	27603611	-0.0502	0.07133	0.484	0.91	ZNF513	1.59
cg07465864	chr5	112849162	0.4007	0.5693	0.484	0.91	YTHDC2	6.38
cg15108705	chr1	233749544	-0.1087	0.1544	0.484	0.91	KCNK1	3.38
cg17028595	chr10	80725361	-0.8527	1.212	0.484	0.91	LOC283050	84.17
cg23521964	chr10	127408065	-0.3036	0.4314	0.484	0.91	C10orf137	3.21
cg08396113	chr4	148605045	-0.2897	0.4116	0.484	0.91	PRMT10	4.54
cg24486960	chr6	44225443	-0.0679	0.09647	0.484	0.91	SLC35B2	2.61
cg00613385	chr6	30158196	0.3991	0.5671	0.484	0.91	TRIM26	86.17
cg02268291	chr14	67999935	-0.2119	0.3011	0.484	0.91	PLEKHH1	5.07
cg03437318	chr12	56474175	0.2235	0.3176	0.484	0.91	ERBB3	3.91
cg14964403	chr8	145149739	-0.224	0.3183	0.484	0.91	CYC1	5.33
cg00352872	chr17	9695137	0.3078	0.4374	0.484	0.91	DHRS7C	89.18
cg15844711	chr11	59435407	-0.922	1.31	0.484	0.91	PATL1	55.52
cg10950949	chr17	4752739	-0.5981	0.8499	0.484	0.91	MINK1	33.56
cg10975290	chr7	45963523	-0.5778	0.821	0.484	0.91		17.79
cg25676166	chr6	6894084	0.2441	0.3469	0.484	0.91		93.36
cg23066982	chr6	26204463	-0.152	0.216	0.484	0.91	HIST1H4E	3.6
cg12099952	chr20	3053037	-1.639	2.329	0.484	0.91	OXT	44.57
cg18226539	chr11	2189713	0.7917	1.125	0.484	0.91	TH	32.7
cg21519944	chr7	4249825	0.4885	0.6941	0.484	0.91	SDK1	89.7
cg23584735	chr8	10686021	-0.422	0.5996	0.484	0.91	PINX1	91.24
cg08641935	chr2	173575577	-0.7905	1.123	0.484	0.91		17.4
cg05499367	chr10	63213510	-1.357	1.928	0.484	0.91	TMEM26	28.87
cg23995605	chr6	160681418	1.673	2.377	0.484	0.91	SLC22A2	75.54
cg24450239	chr8	101348501	-0.5155	0.7326	0.484	0.91		18.15
cg06759309	chr6	139699305	-0.4646	0.6602	0.484	0.91		88.24
cg01682784	chr12	131142360	1.536	2.183	0.484	0.91		50.28
cg13758331	chr2	111893676	0.5337	0.7584	0.484	0.91	BCL2L11	73.35
cg09476286	chr2	26101366	-0.1939	0.2756	0.484	0.91	ASXL2	1.58
cg15149491	chr19	39662958	-0.4696	0.6673	0.484	0.91	PAK4	73.85
cg05223441	chr6	43818920	0.4316	0.6133	0.484	0.91		26.06
cg01161597	chr8	120844978	-0.09241	0.1313	0.484	0.91	TAF2	2.21
cg18297705	chr11	1994927	0.5986	0.8506	0.484	0.91		74.41
cg02862550	chr19	56103864	0.2205	0.3133	0.484	0.91	FIZ1	94.99
cg26847156	chr18	10550303	-0.9727	1.382	0.484	0.91	NAPG	84.67
cg03689540	chrX	47516380	0.8459	1.202	0.484	0.91	UXT	78.9
cg10055227	chr16	58768320	-0.783	1.113	0.484	0.91	GOT2	8.69
cg24403722	chr8	22550720	0.1151	0.1635	0.484	0.91	EGR3	4.34
cg22265452	chr2	213697031	-1.223	1.738	0.484	0.91		61.57
cg01131388	chr3	157548511	-1.377	1.957	0.484	0.91		81.59
cg11529250	chr22	45680606	0.2718	0.3863	0.484	0.91	UPK3A	3.58
cg04174309	chr11	117102980	0.4125	0.5861	0.484	0.91	RNF214	8.6
cg13027595	chr6	33283184	-0.6301	0.8954	0.484	0.91	ZBTB22	45.41
cg15848890	chr4	3651471	-1.919	2.727	0.484	0.91		28.23
cg24988884	chr13	30424332	-0.2409	0.3424	0.484	0.91	UBL3	2.55
cg18767278	chr5	1119025	1.196	1.699	0.484	0.91		51.89
cg00090619	chr6	33160286	-0.654	0.9294	0.484	0.91	COL11A2	11.95
cg03748376	chr1	248100585	-0.85	1.208	0.484	0.91	OR2L13	3.86
cg12593411	chr19	10213722	-0.5913	0.8403	0.484	0.91	ANGPTL6	73.58
cg16547110	chr4	154605262	-1.085	1.542	0.484	0.91	TLR2	35.29
cg13375262	chr7	1991782	-0.3585	0.5095	0.484	0.91	MAD1L1	87.35
cg00068779	chr4	189956957	-0.8344	1.186	0.484	0.91		29.5
cg17415355	chr11	1320010	0.4524	0.6429	0.484	0.91	TOLLIP	92.61
cg04807855	chr2	73114341	-0.2562	0.3641	0.484	0.91	SPR	2.9
cg12484738	chr10	65280766	-0.3538	0.5028	0.484	0.91	REEP3	11.21
cg09466397	chr16	4749247	-0.4636	0.6589	0.484	0.91	ANKS3	87.13
cg08941873	chr5	118308850	1.639	2.329	0.484	0.91	DTWD2	64.53
cg15038931	chr11	82868033	-0.1025	0.1456	0.484	0.91	PCF11	3.18
cg03344027	chr8	114450231	-0.2715	0.3858	0.484	0.91	CSMD3	5.77
cg08572565	chr14	51298737	0.3602	0.5119	0.484	0.91	NIN	9.12
cg01059747	chr19	3630649	-0.3045	0.4328	0.484	0.91	PIP5K1C	86.33
cg14965947	chr9	88357129	-0.3377	0.48	0.484	0.91	AGTPBP1	8.73
cg17185710	chr3	151984822	-0.5316	0.7554	0.484	0.91	MBNL1	89.15
cg07647164	chr1	214360690	-1.865	2.651	0.484	0.91		40.7
cg10926554	chr6	111888540	-0.4867	0.6918	0.484	0.91	TRAF3IP2	72.08
cg06686746	chr6	11537229	-0.2064	0.2933	0.484	0.91	TMEM170B	6.7
cg21894028	chr12	133281307	-0.1602	0.2277	0.484	0.91	PXMP2	94.42
cg25202270	chrX	149107029	0.5288	0.7516	0.484	0.91	LOC100272228	7.25
cg11810837	chrX	101854276	-1.626	2.311	0.484	0.91	ARMCX5	11.16
cg15004949	chr19	8578767	-0.05328	0.07572	0.484	0.91	ZNF414	2.12
cg03910048	chr4	38666177	-0.05809	0.08256	0.484	0.91	KLF3	2.48
cg19854183	chr3	148048753	1.644	2.337	0.484	0.91		35.99
cg16291917	chr6	31590576	-0.8224	1.169	0.484	0.91	SNORA38	29.46
cg25687423	chr6	43193521	-0.3741	0.5317	0.484	0.91	C6orf108	87.11
cg24881113	chr1	193073694	-0.4388	0.6236	0.484	0.91	GLRX2	3.56
cg22924550	chr3	117890213	-1.254	1.782	0.484	0.91		66.22
cg08503808	chr8	141348605	-0.6881	0.978	0.484	0.91	TRAPPC9	85.82
cg06234624	chr17	27181559	-0.1398	0.1987	0.484	0.91	ERAL1	4.65
cg00071658	chr13	72408747	-1.478	2.1	0.484	0.91	DACH1	71.48
cg18649283	chr5	176930754	-0.63	0.8954	0.484	0.91	DOK3	82.89
cg16264526	chr4	148401273	1.051	1.494	0.484	0.91	EDNRA	70.5
cg18768612	chr1	22378488	-0.5415	0.7696	0.484	0.91	CDC42	72.61
cg03044684	chr21	33248032	-0.6081	0.8643	0.484	0.91	HUNK	14.65
cg10225640	chr12	121790611	-0.09797	0.1392	0.484	0.91	ANAPC5	3.48
cg18542177	chr7	12726431	-0.04867	0.06918	0.484	0.91	ARL4A	1.79
cg09551147	chr10	106399957	-2.232	3.172	0.484	0.91	SORCS3	22.91
cg07292311	chr12	124702221	0.8617	1.225	0.484	0.91		42.74
cg09636661	chr16	69743901	-0.6296	0.8948	0.484	0.91	NQO1	80.89
cg25546409	chr11	64548722	-0.1369	0.1946	0.484	0.91		95.25
cg04208971	chr3	195580117	0.1904	0.2706	0.484	0.91		96.49
cg13472734	chr3	196359441	-0.6153	0.8745	0.484	0.91		6.06
cg00746446	chr2	23879137	-1.069	1.52	0.484	0.91	KLHL29	68.67
cg01567173	chr1	240118350	-2.954	4.199	0.484	0.91		50.12
cg14862454	chr6	15245723	-0.1264	0.1796	0.484	0.91	JARID2	4.59
cg00675160	chr16	1208531	-0.8641	1.228	0.484	0.91	CACNA1H	13.17
cg09611642	chr16	29999005	-0.3623	0.5149	0.484	0.91	TAOK2	93.93
cg00607725	chr16	70380558	-0.6272	0.8914	0.484	0.91	DDX19A	4.96
cg00061306	chr17	73933841	-0.3357	0.4772	0.484	0.91	FBF1	90.97
cg21638053	chr5	52127619	-0.7756	1.102	0.484	0.91	ITGA1	90.76
cg21696393	chr16	1030401	-1.025	1.457	0.484	0.91	SOX8	30.36
cg04684481	chr6	9934738	-0.6154	0.8747	0.484	0.91		89.81
cg26994885	chr12	77260534	-0.9658	1.373	0.484	0.91	CSRP2	79.27
cg23986580	chr2	13008620	-0.4383	0.6231	0.484	0.91		92.47
cg12415917	chr11	6047917	-1.14	1.621	0.484	0.91	OR56A1	41.49
cg03562120	chr20	43343997	-1.576	2.241	0.484	0.91	WISP2	73.66
cg15336686	chr2	241658532	1.663	2.364	0.484	0.91	KIF1A	63.15
cg21757617	chr11	134892703	1.029	1.463	0.484	0.91		13.92
cg16539433	chr7	131888700	-0.5563	0.7908	0.484	0.91	PLXNA4	73.36
cg23503864	chr12	64616369	-0.08726	0.124	0.484	0.91	C12orf66	2.21
cg24699685	chr1	95268325	-0.5694	0.8094	0.484	0.91		86.66
cg22780026	chr13	20235870	-0.5089	0.7234	0.484	0.91	MPHOSPH8	91.06
cg19735514	chr1	161762739	-1.317	1.873	0.484	0.91	ATF6	55.65
cg01081346	chr22	51017151	0.9753	1.386	0.484	0.91	CPT1B	26.75
cg26603656	chr10	5671107	0.7089	1.008	0.484	0.91		61.76
cg26527105	chr11	64533113	-0.1924	0.2735	0.484	0.91	SF1	94.51
cg17380039	chr13	28712950	-0.2334	0.3318	0.484	0.91	LOC100288730	2.79
cg06112206	chr16	31476037	-0.7318	1.04	0.484	0.91	ARMC5	77.76
cg11070863	chr1	23279554	-1.833	2.605	0.484	0.91		54.63
cg00435621	chr17	8027830	-0.3022	0.4296	0.484	0.91	HES7	4.1
cg27191457	chr15	69105133	-0.866	1.231	0.484	0.91	ANP32A	60.33
cg21975824	chr13	79980660	-0.04823	0.06857	0.484	0.91	RBM26	1.6
cg10163299	chr20	16728915	-0.5779	0.8215	0.484	0.91	OTOR	86.92
cg16377939	chr16	53088918	-0.7447	1.059	0.484	0.91	CHD9	3.88
cg12395259	chr2	63271927	-0.458	0.6511	0.484	0.91	LOC100132215	90.09
cg00914384	chr2	5593580	-0.197	0.28	0.484	0.91		96.76
cg01831337	chr6	149197008	-0.5913	0.8406	0.484	0.91	UST	91.69
cg17869259	chr5	89284329	2.108	2.996	0.484	0.91		49.09
cg13433644	chr7	4008946	-0.8172	1.162	0.484	0.91	SDK1	89.36
cg09133032	chr11	640094	-1.746	2.481	0.484	0.91	DRD4	68.97
cg25997110	chr19	31842115	-0.7583	1.078	0.484	0.91		7.11
cg00001593	chr1	170490434	-1.103	1.568	0.484	0.91		88.33
cg19596509	chr3	184276072	-0.589	0.8373	0.484	0.91		88.23
cg17628491	chr17	78867822	-2.863	4.07	0.484	0.91	RPTOR	45.65
cg01328119	chr1	228783545	-0.2086	0.2966	0.484	0.91	DUSP5P	4.39
cg05569742	chr5	122429414	-0.7606	1.081	0.484	0.91	PRDM6	7.27
cg05317396	chr2	238777765	-0.3223	0.4583	0.484	0.91	RAMP1	91.17
cg05657213	chr16	31452152	0.3702	0.5263	0.484	0.91	ZNF843	86.18
cg22360496	chr4	34513799	-1.827	2.598	0.484	0.91		67.32
cg16097596	chr5	180670058	-0.3141	0.4466	0.484	0.91	GNB2L1	8.33
cg12196847	chr14	81426577	-0.6802	0.9671	0.484	0.91	TSHR	85.13
cg20315257	chr2	85665172	-1.261	1.793	0.484	0.91		48.34
cg07158230	chr7	63391463	-2.191	3.115	0.484	0.91		50.75
cg09022720	chr1	92949447	-0.1686	0.2398	0.484	0.91	GFI1	2.71
cg18068059	chr3	172083178	-0.5519	0.7846	0.484	0.91	FNDC3B	90.57
cg02847575	chr16	30382517	-0.1122	0.1596	0.484	0.91	TBC1D10B	2.72
cg20781235	chr12	108992067	-0.5846	0.8311	0.484	0.91	TMEM119	27.44
cg10140104	chr16	1060680	-0.5858	0.8328	0.484	0.91		17.62
cg25715328	chr19	9649297	-0.7891	1.122	0.484	0.91	ZNF426	2.38
cg09019432	chr17	62503014	-0.1516	0.2155	0.484	0.91	CCDC45	2.14
cg07905975	chr6	33288366	-2.533	3.601	0.484	0.91	DAXX	59.87
cg18000693	chr5	20616486	-2.091	2.973	0.484	0.91		79.13
cg13777473	chr14	96742920	-0.7517	1.069	0.484	0.91		85.25
cg23849965	chr10	51564816	-0.7002	0.9956	0.484	0.91	NCOA4	47.85
cg13458253	chr10	81937832	0.5974	0.8494	0.484	0.91	ANXA11	20.15
cg14113778	chr14	90017074	-0.9883	1.405	0.484	0.91	FOXN3	89.03
cg01283096	chr11	124737554	-1.692	2.405	0.484	0.91	ROBO3	30.05
cg21067632	chr3	71258221	-0.2714	0.386	0.484	0.91	FOXP1	91.74
cg07935500	chr15	80696529	-0.955	1.358	0.484	0.91	ARNT2	6.7
cg09882144	chr12	125339904	-0.6457	0.9181	0.484	0.91	SCARB1	74.09
cg25283577	chr12	117176038	-0.04733	0.0673	0.484	0.91	C12orf49	1.43
cg11819621	chr1	220860831	-0.7958	1.132	0.484	0.91		87.48
cg03344308	chr2	219271009	-0.1338	0.1902	0.484	0.91		4.36
cg22983282	chr5	3428598	-2.663	3.786	0.484	0.91		45.63
cg10810026	chr8	118894613	0.7867	1.119	0.484	0.91	EXT1	92.11
cg18062778	chr19	5237447	-0.7979	1.135	0.484	0.91	PTPRS	50.23
cg24029050	chr5	141691561	-0.5188	0.7376	0.484	0.91	SPRY4	81.69
cg14549524	chr6	24140822	2.035	2.893	0.484	0.91	NRSN1	74.47
cg22330841	chr2	18537573	-0.7774	1.105	0.484	0.91		87.82
cg16050165	chr17	72428292	-0.05779	0.08218	0.484	0.91	GPRC5C	1.98
cg10741418	chr14	73927547	-1.003	1.427	0.484	0.91		76.19
cg24902858	chr11	120973231	-1.505	2.141	0.484	0.91	TECTA	61.88
cg14989977	chr1	71555947	-1.174	1.67	0.484	0.91		40.61
cg18237323	chr8	22089615	-0.3116	0.4431	0.484	0.91	PHYHIP	3.25
cg21130063	chr3	134205252	-0.1075	0.1529	0.484	0.91	CEP63	2.25
cg24401912	chr12	10826432	0.109	0.155	0.484	0.91	STYK1	4.72
cg02975142	chr17	17140597	-0.1646	0.2341	0.484	0.91	FLCN	3.5
cg13285004	chr11	120008484	-0.6684	0.9504	0.484	0.91	TRIM29	35.79
cg24535636	chr17	40718977	-0.4614	0.6561	0.484	0.91	MLX	3.67
cg17923358	chr7	103629618	-1.466	2.085	0.484	0.91	RELN	20.75
cg08717219	chr4	83479442	0.6364	0.905	0.484	0.91	TMEM150C	62.15
cg11657744	chr6	33236869	0.2299	0.327	0.484	0.91	VPS52	92.91
cg19350216	chr7	157371224	-0.5159	0.7336	0.484	0.91	PTPRN2	9.22
cg05329576	chr6	5261291	1.166	1.658	0.484	0.91	LYRM4	4.8
cg04603176	chr11	118306465	-0.4743	0.6745	0.484	0.91	MLL	3.34
cg16904960	chr2	182549928	-0.6768	0.9624	0.484	0.91		11.39
cg22552966	chr17	19620595	-0.3691	0.5249	0.484	0.91	SLC47A2	92.1
cg13908523	chr3	53194728	-0.1852	0.2633	0.484	0.91	PRKCD	2.03
cg15473218	chr19	18109045	-0.8576	1.22	0.484	0.91	KCNN1	39.49
cg07618928	chr2	234183455	0.2144	0.305	0.484	0.91	ATG16L1	93.22
cg17427702	chr10	87252503	-0.7748	1.102	0.484	0.91		40.85
cg26893699	chr17	68851883	-2.059	2.928	0.484	0.91		68.24
cg04172748	chr2	120124292	-0.08745	0.1244	0.484	0.91	DBI	3.55
cg06580371	chr6	122932085	-0.7978	1.135	0.484	0.91	PKIB	13.02
cg16639138	chr7	100861083	-0.1433	0.2038	0.484	0.91	ZNHIT1	3.19
cg20479311	chr17	6347637	-1.6	2.276	0.484	0.91	FAM64A	7.85
cg24077317	chr3	69129461	-0.05766	0.082	0.484	0.91	UBA3	1.92
cg12743743	chr12	56321208	-0.1114	0.1584	0.484	0.91	WIBG	4.32
cg02178032	chr8	11213424	1.406	1.999	0.484	0.91	TDH	61.92
cg04786207	chr7	130131691	1.421	2.02	0.484	0.91	MEST	59.08
cg27413508	chr20	30225517	-0.7959	1.132	0.484	0.91	COX4I2	42.18
cg12384004	chr13	26586254	-1.103	1.569	0.484	0.91	ATP8A2	65.33
cg20438043	chr7	107601757	-0.9474	1.347	0.484	0.91	LAMB1	75.48
cg07567800	chr6	149358802	-0.4018	0.5714	0.484	0.91	UST	88.77
cg12811033	chr18	72201716	-0.422	0.6001	0.484	0.91	CNDP1	79.18
cg05279031	chr7	66044508	-0.2457	0.3495	0.484	0.91	LOC493754	92.55
cg13571582	chr9	129483663	1.028	1.462	0.484	0.91		53.93
cg07206827	chr1	151778404	-1.129	1.606	0.484	0.91	LINGO4	58.05
cg05435224	chr18	57919358	-1.754	2.494	0.484	0.91		74.69
cg18298197	chr6	30593314	-0.2077	0.2954	0.484	0.91	C6orf134	93.11
cg13727808	chr4	103499194	-0.4592	0.6531	0.484	0.91	NFKB1	83.75
cg26553763	chr20	31352874	0.8087	1.15	0.484	0.91	DNMT3B	91.31
cg16414821	chr1	151516778	-0.4328	0.6155	0.484	0.91	TUFT1	89.99
cg13839457	chr11	115630889	1.17	1.663	0.484	0.91		56.98
cg10668933	chr12	22200200	-1.294	1.84	0.484	0.91	CMAS	56.32
cg24574014	chr11	1010199	-0.1037	0.1475	0.484	0.91	AP2A2	98.01
cg11041239	chr8	66548737	-0.7637	1.086	0.484	0.91		32.12
cg09077167	chr20	55209271	-0.6637	0.944	0.484	0.91	TFAP2C	86.92
cg27100547	chr16	3779271	-0.1568	0.2231	0.484	0.91	CREBBP	94.55
cg06850442	chr12	54363943	-0.9142	1.3	0.484	0.91	HOTAIR	53.25
cg27000960	chr8	103556749	0.8785	1.25	0.484	0.91		86.16
cg18473652	chr6	75914122	-0.1734	0.2466	0.484	0.91	COL12A1	4.79
cg18886719	chr19	13885707	-0.2168	0.3083	0.484	0.91	C19orf53	5.94
cg06906196	chr5	95985984	-0.5318	0.7563	0.484	0.91		90.53
cg24732524	chr9	103190019	-0.06687	0.0951	0.484	0.91	C9orf30	2.16
cg02975060	chr14	101510016	-1.011	1.438	0.484	0.91	MIR1185-2	37.42
cg06511389	chr17	42092403	-0.05512	0.07839	0.484	0.91	TMEM101	1.49
cg01618829	chr4	176922896	-0.3	0.4267	0.484	0.91	GPM6A	3.59
cg09313801	chr1	17446027	-0.05395	0.07674	0.484	0.91	PADI2	1.73
cg25456425	chr8	143361158	-0.846	1.203	0.484	0.91	TSNARE1	58.81
cg09406238	chrX	63615383	-1.609	2.289	0.484	0.91	MTMR8	24.47
cg10754695	chr17	40688241	-0.0655	0.09317	0.484	0.91	NAGLU	1.58
cg09000138	chr10	119106703	-0.3278	0.4663	0.484	0.91	PDZD8	82.57
cg21519872	chr17	76171657	0.1863	0.2651	0.484	0.91	TK1	96.28
cg06707765	chr8	11604273	-0.8671	1.233	0.484	0.91	GATA4	46.62
cg06653292	chr2	208286307	-0.1412	0.2008	0.484	0.91		97.07
cg01573955	chr17	79008822	-0.04352	0.0619	0.484	0.91	FLJ90757	1.46
cg05048680	chr1	1342566	-0.2548	0.3624	0.484	0.91	MRPL20	1.66
cg04839849	chr1	859844	-0.4224	0.6008	0.484	0.91	SAMD11	4.22
cg22328512	chr7	134620341	-0.3278	0.4663	0.484	0.91	CALD1	92.23
cg25024717	chr12	54324583	-2.581	3.672	0.484	0.91		54.58
cg24105147	chr1	112803940	1.318	1.874	0.484	0.91		75.04
cg23670511	chr3	16155816	-0.3984	0.5667	0.484	0.91		89.41
cg14235723	chr14	105219230	-0.2972	0.4228	0.484	0.91	SIVA1	2.07
cg20095680	chr19	49457927	-0.2315	0.3293	0.484	0.91	BAX	4.08
cg07781158	chr15	80987797	-0.496	0.7055	0.484	0.91	FAM108C1	4.7
cg08488945	chr3	181422202	-1.501	2.135	0.484	0.91	SOX2OT	19.93
cg16099496	chr7	139476910	-0.08645	0.123	0.484	0.91	TBXAS1	3.57
cg01882179	chr12	93964653	-0.3345	0.4759	0.484	0.91	SOCS2	4.04
cg10133738	chr8	121384192	-1.057	1.504	0.484	0.91	COL14A1	81.82
cg14964274	chr1	215796556	-0.5502	0.7826	0.484	0.91	USH2A	88.29
cg09628099	chrX	47863193	0.8071	1.148	0.484	0.91	ZNF182	10.15
cg20187572	chr4	7802192	-0.8707	1.239	0.484	0.91	AFAP1	87.41
cg05203213	chr2	73419551	-0.7188	1.023	0.484	0.91		31.43
cg16792969	chr16	88968015	-1.379	1.961	0.484	0.91	CBFA2T3	65.24
cg25157839	chr3	43626312	-0.5965	0.8485	0.484	0.91	ANO10	89.47
cg04316941	chr1	202224262	-0.7045	1.002	0.484	0.91	LGR6	34.07
cg08025592	chr19	827431	-1	1.423	0.484	0.91	AZU1	78.55
cg07983659	chr1	886485	-0.1326	0.1886	0.484	0.91	NOC2L	95.84
cg26570574	chr1	220415655	-0.7939	1.129	0.484	0.91	RAB3GAP2	77
cg10907866	chr3	42190778	0.4098	0.5829	0.484	0.91	TRAK1	11.43
cg05814100	chr17	78899797	0.2942	0.4185	0.484	0.91	RPTOR	91.18
cg20280492	chr16	32489820	-0.9348	1.33	0.484	0.91		30.93
cg20167539	chr6	161995302	-0.857	1.219	0.484	0.91	PARK2	87.69
cg23615467	chr1	25695799	-0.5974	0.8499	0.484	0.91	RHCE	67.66
cg07485401	chr2	226443736	-1.404	1.997	0.484	0.91	KIAA1486	77.63
cg15260250	chr5	115177504	-0.2783	0.3959	0.484	0.91	AP3S1	4.26
cg04725442	chr7	4807556	-0.2304	0.3278	0.484	0.91	FOXK1	94.95
cg16786581	chr6	10320712	0.5592	0.7956	0.484	0.91		82.92
cg00323631	chr4	99850368	-0.1441	0.205	0.484	0.91	EIF4E	2.85
cg09550768	chr4	169482515	-0.1861	0.2648	0.484	0.91	PALLD	92.84
cg07869830	chr10	105253117	-0.5134	0.7303	0.484	0.91	NEURL	69.77
cg01591470	chr14	39736043	-0.119	0.1694	0.484	0.91	CTAGE5	2.66
cg19818398	chr19	20011653	-0.1647	0.2343	0.484	0.91	ZNF93	7.74
cg02042936	chr12	110483115	-0.6778	0.9643	0.484	0.91	C12orf76	88.33
cg08054038	chr19	45348674	-0.4963	0.7061	0.484	0.91	PVRL2	17.15
cg27128489	chr16	46865867	-0.9172	1.305	0.484	0.91	C16orf87	48.49
cg03919453	chr7	150820344	0.1269	0.1805	0.484	0.91	AGAP3	96.56
cg23538718	chr3	143567031	2.291	3.26	0.484	0.91	SLC9A9	28.33
cg26259575	chr6	30687946	-0.2183	0.3106	0.484	0.91	TUBB	3.22
cg08726248	chr11	637032	1.177	1.675	0.484	0.91	DRD4	34.67
cg24411961	chr1	34642396	-2.18	3.101	0.484	0.91	C1orf94	69.11
cg22460206	chr19	37861707	0.7177	1.021	0.484	0.91	ZNF527	6.67
cg05484394	chr22	32767128	-0.7499	1.067	0.484	0.91	RFPL3S	29.46
cg03208082	chr10	25589571	-1.011	1.439	0.484	0.91	GPR158	77.51
cg19968421	chr6	33395430	0.5192	0.7386	0.484	0.91	SYNGAP1	11.85
cg20500836	chr17	78818645	0.1464	0.2083	0.484	0.91	RPTOR	95.54
cg13481809	chr12	7086042	-0.2637	0.3751	0.484	0.91	LPCAT3	91.4
cg26122374	chr11	132205463	-1.039	1.479	0.484	0.91	NTM	87.14
cg03545117	chr1	156134103	-0.7013	0.9978	0.484	0.91	SEMA4A	87.69
cg07012770	chr18	2847301	-0.3086	0.4391	0.484	0.91	EMILIN2	2.57
ch.1.620704R	chr1	18238511	-0.3749	0.5334	0.484	0.91		10.7
cg06057404	chr16	31454596	-0.0977	0.139	0.484	0.91	ZNF843	3.19
cg14610746	chr15	68521218	-0.1384	0.1968	0.484	0.91	CLN6	3.16
cg12082598	chr17	47573230	-0.3544	0.5042	0.484	0.91	NGFR	5.86
cg19222525	chr20	62492220	-0.6214	0.8841	0.484	0.91	C20orf135	48.87
cg09124679	chr17	74261130	-0.3365	0.4788	0.484	0.91	FAM100B	4.69
cg09820479	chrX	128810342	-0.7867	1.119	0.484	0.91		73.88
cg13707395	chr11	130318316	-0.2385	0.3393	0.484	0.91	ADAMTS15	4.01
cg23547017	chr2	177030171	-1.481	2.107	0.484	0.91	HOXD3	36.96
cg04082985	chr1	150946396	-0.111	0.1579	0.484	0.91	LASS2	2.82
cg12302982	chr2	39471028	-0.9298	1.323	0.484	0.91		11.05
cg18561945	chr19	39743264	-0.4256	0.6055	0.484	0.91		87.9
cg26512469	chr13	113688268	-1.974	2.809	0.484	0.91	MCF2L	36.98
cg05660160	chr16	4659775	-0.3869	0.5505	0.484	0.91	FAM100A	90.07
cg18011274	chr17	43213270	-0.1728	0.2458	0.484	0.91	ACBD4	7.81
cg18131870	chr14	23071628	-0.1608	0.2288	0.484	0.91	ABHD4	95.07
cg27402883	chr7	110231643	-1.376	1.958	0.484	0.91		65.28
cg24717731	chr19	35797954	0.5495	0.7818	0.484	0.91	MAG	32.12
cg03038380	chr15	78591716	0.09628	0.137	0.484	0.91	WDR61	3.57
cg10994511	chr5	7396002	-0.04799	0.06828	0.484	0.91	ADCY2	1.71
cg03755955	chr8	6424269	0.3402	0.4841	0.484	0.91	MCPH1	89.89
cg00133629	chr8	29964933	-0.529	0.7527	0.484	0.91	LEPROTL1	90.21
cg10848230	chr8	145851997	-0.3426	0.4875	0.484	0.91		91.85
cg16892379	chr10	134271845	0.4307	0.6129	0.484	0.91		26.01
cg06872176	chr1	68697386	-0.7367	1.048	0.484	0.91	GPR177	5.28
cg05866214	chr2	240600475	1.795	2.555	0.484	0.91		55.2
cg12301620	chr2	27712555	-0.05068	0.0721	0.484	0.91	IFT172	1.38
cg15753546	chr2	12626487	-1.112	1.582	0.484	0.91		52.14
cg19882377	chr8	141646205	-0.07292	0.1037	0.484	0.91	EIF2C2	2.78
cg23072029	chr2	55746572	-0.1691	0.2406	0.484	0.91	CCDC104	4.68
cg14296235	chr9	136182215	-0.7168	1.02	0.484	0.91		38.35
cg06905862	chr11	6640837	-0.07828	0.1114	0.484	0.91	TPP1	3.07
cg09850289	chr17	39822429	0.1044	0.1486	0.484	0.91		4.5
cg11859922	chr1	240776316	-0.6866	0.977	0.484	0.91	GREM2	79.09
cg11286584	chr9	86153429	2.094	2.979	0.484	0.91	FRMD3	30.9
cg03646916	chr3	44596538	-2.544	3.62	0.484	0.91	ZNF167	59.08
cg00019495	chr4	57547525	0.3013	0.4287	0.484	0.91	HOPX	6.22
cg13777609	chr9	34664009	0.6309	0.8976	0.484	0.91	CCL27	59.29
cg27457323	chr10	62538048	-0.07237	0.103	0.484	0.91	CDK1	2.67
cg26645827	chr3	100322629	-0.7255	1.032	0.484	0.91		30.95
cg10792864	chr6	32940589	-0.161	0.2291	0.484	0.91	BRD2	4.38
cg05799317	chr6	165723796	-1.592	2.265	0.484	0.91	C6orf118	62.99
cg25109019	chr3	181441345	-1.425	2.028	0.484	0.91	SOX2OT	29.54
cg12437199	chr6	28551719	-0.4626	0.6583	0.484	0.91	SCAND3	88.08
cg19024969	chr17	32905966	-2.514	3.578	0.484	0.91	C17orf102	29.29
cg12087303	chr6	31854429	0.5803	0.8257	0.484	0.91	EHMT2	77.25
cg18270280	chr1	100504403	-0.2049	0.2915	0.484	0.91	HIAT1	3.81
cg01838917	chr5	134901336	-0.7192	1.023	0.484	0.91		82.2
cg00836119	chr10	75634696	-0.3252	0.4627	0.484	0.91	CAMK2G	5.05
cg15670924	chr11	73669256	-0.8287	1.179	0.484	0.91	DNAJB13	49.17
cg17682357	chr2	226439867	1.518	2.16	0.484	0.91	KIAA1486	78.25
cg02188185	chr6	30039524	-1.687	2.401	0.484	0.91	RNF39	32.6
cg20719304	chr12	108803809	-1.982	2.821	0.484	0.91		43.2
cg06649639	chr1	154983995	0.4925	0.7008	0.484	0.91	ZBTB7B	77.76
cg01930478	chr1	3373794	-0.4507	0.6413	0.484	0.91	ARHGEF16	81.93
cg14396739	chrX	104465395	0.6055	0.8617	0.484	0.91	IL1RAPL2	86.89
cg06911187	chr17	80988709	-0.07175	0.1021	0.484	0.91	B3GNTL1	98.14
cg07536920	chr9	77112326	-0.4262	0.6065	0.484	0.91	RORB	4.78
ch.X.881546R	chrX	53691005	-0.8138	1.158	0.484	0.91	HUWE1	17.8
cg21794994	chr4	162926680	-1.775	2.525	0.484	0.91	FSTL5	65.55
cg00204782	chr22	19753364	-0.5127	0.7297	0.484	0.91	TBX1	7.87
cg23696132	chr19	46273771	-0.05504	0.07833	0.484	0.91	DMPK	2.07
cg08123106	chr8	810937	-0.8439	1.201	0.484	0.91		40.68
cg12721881	chr1	232711080	1.185	1.686	0.484	0.91		26.34
cg00718261	chr7	1787944	-1.09	1.552	0.484	0.91		27.62
cg18222371	chr1	65524217	0.5653	0.8045	0.484	0.91	MIR101-1	81.59
cg11325180	chr3	161086943	-1.404	1.998	0.484	0.91	C3orf57	67.99
cg01738457	chr11	86207067	-0.2883	0.4102	0.484	0.91	ME3	90.98
cg17740959	chr17	46101256	-0.6962	0.9908	0.484	0.91		12.14
cg07561710	chr6	44185239	0.6215	0.8845	0.484	0.91		75.74
cg01931840	chr4	129192374	-0.3308	0.4708	0.484	0.91	PGRMC2	93.06
cg06689049	chr22	50097381	-1.467	2.088	0.484	0.91		38.81
cg06567342	chr1	71546685	0.2038	0.2901	0.484	0.91	ZRANB2	4.99
cg13475388	chr11	61583571	-0.05022	0.07147	0.484	0.91	MIR1908	2.28
cg05230854	chr8	8162989	0.6297	0.8961	0.484	0.91		93.31
cg10890644	chr10	5446942	2.925	4.163	0.484	0.91	TUBAL3	34.12
cg08439518	chr16	86305423	-0.8022	1.142	0.484	0.91		32.64
cg15381410	chr7	130127809	-0.1433	0.2039	0.484	0.91	MESTIT1	94.97
cg12622242	chr8	19203257	-0.5322	0.7574	0.484	0.91	SH2D4A	89.53
cg09337208	chr20	43589309	-0.132	0.1879	0.484	0.91	TOMM34	3.74
cg03695547	chr10	3362973	-0.2087	0.297	0.484	0.91		94.95
cg03490759	chr14	100141888	2.496	3.552	0.484	0.91	HHIPL1	45.82
cg14144513	chr11	69258234	-0.6493	0.9242	0.484	0.91		4.91
cg05645292	chr3	59795625	-0.4708	0.6701	0.484	0.91	FHIT	87.22
cg02050181	chr1	52344849	-0.08585	0.1222	0.484	0.91	NRD1	3.76
cg21134301	chr15	25456641	-1.58	2.249	0.484	0.91	SNORD115-15	49.52
cg00480115	chr19	35606877	-0.6889	0.9804	0.484	0.91	FXYD3	26.4
cg13867865	chr12	64784498	-0.08983	0.1279	0.484	0.91	C12orf56	1.88
cg01903185	chr4	1808586	-1.462	2.08	0.484	0.91	FGFR3	60.64
cg09382430	chr14	45605532	-0.3003	0.4273	0.484	0.91	FANCM	5.67
cg05569854	chr7	97923751	-1.216	1.731	0.484	0.91	BAIAP2L1	89.8
cg19303125	chr6	108437116	-0.119	0.1694	0.484	0.91		3.53
cg08289140	chr1	1535155	-0.1177	0.1675	0.484	0.91		1.84
cg03978514	chr2	241494647	-0.6662	0.9482	0.484	0.91	ANKMY1	79.7
cg11997603	chr11	1008177	-0.2425	0.3451	0.484	0.91	AP2A2	95.05
cg03654329	chr1	2899954	-2.803	3.99	0.484	0.91		57.63
cg26150514	chr15	96907209	-0.316	0.4498	0.484	0.91		88.58
cg23584144	chr6	168720305	-0.129	0.1836	0.484	0.91	DACT2	4.06
cg08536529	chr5	140602889	0.4575	0.6511	0.484	0.91	PCDHB14	8.36
cg02835462	chr1	46391567	-0.2084	0.2966	0.484	0.91	MAST2	92
cg22610676	chr1	156393461	-0.7627	1.086	0.484	0.91	C1orf61	69.51
cg24674680	chr1	227174512	0.4955	0.7053	0.484	0.91	CABC1	78.79
cg16733309	chr12	48551389	-0.1135	0.1615	0.484	0.91	ASB8	3.5
cg21426387	chr16	11762806	0.379	0.5394	0.484	0.91	SNN	3.5
cg00178864	chr4	140201574	-2.087	2.971	0.484	0.91	C4orf49	55.16
cg09694921	chr11	126215608	-0.7627	1.086	0.484	0.91	DCPS	73.66
cg00258694	chr4	56815070	-0.123	0.175	0.484	0.91	CEP135	3.31
cg10198664	chr4	83631584	-0.5801	0.8257	0.484	0.91	SCD5	70.96
cg05906530	chr4	139481751	-1.987	2.829	0.484	0.91		55.72
cg08637547	chr17	7155284	-0.2085	0.2968	0.484	0.91	C17orf81	3.68
cg06834912	chr16	86547203	-0.8891	1.265	0.484	0.91	FOXF1	8.6
cg25730298	chr1	245581404	-0.5628	0.8011	0.484	0.91	KIF26B	90.39
cg01002622	chr1	41444693	-0.8324	1.185	0.484	0.91	CTPS	70.21
cg25953220	chr6	159240552	-0.06025	0.08576	0.484	0.91	EZR	2.01
cg21752211	chr7	27243463	-0.9828	1.399	0.484	0.91		64.24
cg02798576	chr10	101290168	-1.201	1.709	0.484	0.91		22.13
cg16780603	chr2	169659047	0.5572	0.7931	0.484	0.91	NOSTRIN	12.28
cg27178401	chr16	10652711	-1.045	1.488	0.484	0.91	EMP2	74.11
cg06649899	chr16	67261154	-0.1995	0.284	0.485	0.91	TMEM208	7.41
cg05186755	chr6	33217183	-0.08435	0.1201	0.485	0.91		1.39
cg23185657	chr11	57298081	-0.08985	0.1279	0.485	0.91	TIMM10	3.41
cg02322135	chr4	113969312	-0.5842	0.8316	0.485	0.91	ANK2	90.91
cg14999947	chr6	33422918	-0.3032	0.4316	0.485	0.91	ZBTB9	9.04
cg21950534	chr6	152128483	-1.318	1.876	0.485	0.91	ESR1	21.41
cg13276570	chr5	10567643	0.4636	0.6599	0.485	0.91	ANKRD33B	94.18
cg11068343	chr6	24360304	-0.2544	0.3621	0.485	0.91		4.58
cg12094402	chr4	3767402	-0.4868	0.693	0.485	0.91	ADRA2C	5.19
cg12542255	chr19	45976195	-1.506	2.143	0.485	0.91	FOSB	68.65
cg24950233	chr4	174457944	-0.7836	1.115	0.485	0.91	NBLA00301	21.08
cg07959477	chr12	10251879	-0.9498	1.352	0.485	0.91	CLEC1A	47.83
cg16467507	chr6	32138201	-0.5929	0.8441	0.485	0.91	AGPAT1	74.66
cg01842719	chr2	241658550	2.019	2.874	0.485	0.91	KIF1A	76.28
ch.11.1652751R	chr11	76171117	-0.6196	0.882	0.485	0.91	C11orf30	12.27
cg04085339	chr1	174967695	-0.8513	1.212	0.485	0.91	CACYBP	41.67
cg16569813	chr3	58235849	0.3908	0.5563	0.485	0.91	ABHD6	87.26
cg15623062	chr6	31747133	-0.378	0.5382	0.485	0.91	VARS	82.87
cg06983112	chr16	30939116	0.1012	0.1441	0.485	0.91	FBXL19	97.06
cg07710833	chr5	112022460	-0.6453	0.9187	0.485	0.91		85.41
cg07459170	chr5	140208077	-1.655	2.356	0.485	0.91	PCDHA6	30.3
cg11682083	chr5	172782844	-0.4881	0.6948	0.485	0.91		83.96
cg14862171	chr20	62286033	-1.594	2.27	0.485	0.91	STMN3	90.91
cg10801633	chr1	10579190	-0.8466	1.205	0.485	0.91	PEX14	60.22
cg10080401	chr22	22210635	-0.3592	0.5114	0.485	0.91	MAPK1	81.79
cg04483460	chr1	53789964	-0.1719	0.2447	0.485	0.91	LRP8	95.45
cg17668781	chr11	114431300	-1.253	1.785	0.485	0.91	FAM55A	83.09
cg21846790	chr16	4666047	-0.7515	1.07	0.485	0.91	FAM100A	21.54
cg17392648	chr5	68788941	-0.1103	0.157	0.485	0.91	OCLN	2
cg10699291	chr8	28325115	-0.6696	0.9533	0.485	0.91	FBXO16	89.32
cg06232846	chrX	70389504	-0.6231	0.8872	0.485	0.91	NLGN3	72.66
cg16081992	chr21	34932447	-1.039	1.48	0.485	0.91	SON	79.96
cg26267259	chr7	157407820	1.949	2.775	0.485	0.91	PTPRN2	54.44
cg07300640	chr10	134590444	-0.5786	0.8238	0.485	0.91	INPP5A	86.69
cg13677785	chr22	42548868	-1.702	2.423	0.485	0.91		55.59
cg11401568	chr17	19648157	-0.4325	0.6158	0.485	0.91	ALDH3A1	6.86
cg18237139	chr4	41222060	-1.05	1.495	0.485	0.91		59.77
cg06496198	chr4	83294070	-0.1497	0.2131	0.485	0.91	HNRNPD	4.53
cg02958126	chr11	62370246	-0.5348	0.7614	0.485	0.91	EML3	11.53
cg18174928	chr5	38557085	-0.4394	0.6256	0.485	0.91	LIFR	3.67
cg06296151	chr3	32522806	-1.317	1.875	0.485	0.91	CMTM6	69.45
cg20650914	chr13	44627134	0.5606	0.7982	0.485	0.91		13.55
cg14105736	chr6	117002217	-0.2453	0.3493	0.485	0.91	KPNA5	3.01
cg05990072	chr16	28936708	-0.4772	0.6795	0.485	0.91	RABEP2	3.84
cg23788418	chr12	65904983	-0.9343	1.33	0.485	0.91		82.52
cg05064739	chr1	17329620	-0.4118	0.5864	0.485	0.91	ATP13A2	82.61
cg06860598	chrX	24380910	-1.186	1.689	0.485	0.91	FAM48B1	81.48
cg18782564	chr6	158365130	-1.009	1.437	0.485	0.91	SNX9	89.29
cg20869203	chrX	111923211	-1.069	1.522	0.485	0.91	LHFPL1	26.65
cg09258981	chr11	65088566	-0.6114	0.8706	0.485	0.91	CDC42EP2	45.32
cg26392671	chr12	14968223	-0.7822	1.114	0.485	0.91	C12orf69	87.06
cg20958720	chr2	207024115	-0.05469	0.07787	0.485	0.91	NDUFS1	1.9
cg20447301	chr7	155572037	-0.1442	0.2053	0.485	0.91	RBM33	97.19
cg18410168	chr19	35843282	-1.93	2.748	0.485	0.91	FFAR1	63.6
cg09171112	chr5	166711594	-1.307	1.861	0.485	0.91	ODZ2	30.68
cg11530995	chr15	68497992	-0.5453	0.7764	0.485	0.91	CALML4	61.28
cg16001335	chr22	50219912	-0.8109	1.155	0.485	0.91	BRD1	45.56
cg12597169	chr2	223166094	-1.985	2.827	0.485	0.91	CCDC140	48.77
cg05991609	chr2	239754343	-1.878	2.675	0.485	0.91		49.45
cg23993005	chr10	91091209	-1.076	1.532	0.485	0.91	IFIT3	77.01
cg26172211	chr17	79170494	-0.376	0.5354	0.485	0.91	AZI1	86.98
cg06434454	chr5	5146320	0.5312	0.7564	0.485	0.91	ADAMTS16	94.91
cg15989935	chr17	46984697	-0.6986	0.9948	0.485	0.91	UBE2Z	31.7
cg24240567	chr17	26972348	-0.04208	0.05992	0.485	0.91	KIAA0100	1.14
cg10606730	chr1	22456024	-0.4768	0.6789	0.485	0.91	WNT4	66.1
cg19862769	chr10	6162118	-0.78	1.111	0.485	0.91		35.99
cg02989521	chr11	107462437	-0.1104	0.1572	0.485	0.91	ELMOD1	2.32
cg09556823	chr19	44675785	-0.2598	0.37	0.485	0.91	ZNF226	94.23
cg02868521	chr7	157700872	-1.241	1.767	0.485	0.91	PTPRN2	43.3
cg13611499	chr2	19547417	-0.2405	0.3424	0.485	0.91		8.06
cg04228998	chr6	44277819	-0.2202	0.3136	0.485	0.91	AARS2	92.76
cg03525191	chr3	40558426	0.1508	0.2148	0.485	0.91	ZNF620	94.5
cg22306009	chr5	180670469	-2.027	2.886	0.485	0.91	GNB2L1	11.93
cg25315400	chr10	72433218	-0.7905	1.126	0.485	0.91	ADAMTS14	32.6
cg24485951	chr19	39918891	-0.5093	0.7252	0.485	0.91	PLEKHG2	32.47
cg16713687	chr8	55366538	-1.641	2.337	0.485	0.91		26.08
cg18844210	chr19	54372618	-0.2545	0.3625	0.485	0.91	MYADM	5.76
cg13427728	chr17	63309319	-0.9328	1.328	0.485	0.91		17.82
cg02829696	chr2	134744765	-1.43	2.037	0.485	0.91		61.91
cg01629240	chr17	46642011	1.479	2.106	0.485	0.91	HOXB3	66.5
cg25878744	chr1	244303505	-1.972	2.809	0.485	0.91		49.92
cg17036062	chrX	25034037	1.447	2.061	0.485	0.91	ARX	14.64
cg03176423	chr6	29698518	-0.3186	0.4538	0.485	0.91	LOC285830	8.56
cg02385848	chr6	166440066	-0.9443	1.345	0.485	0.91		35.56
cg03694598	chr13	113746360	-1.724	2.456	0.485	0.91	MCF2L	76.72
cg09676171	chr10	3596838	0.3764	0.536	0.485	0.91		88.08
cg15460330	chr8	38853964	-0.2312	0.3292	0.485	0.91	TM2D2	6.41
cg00016618	chr16	1705991	-0.2252	0.3207	0.485	0.91	CRAMP1L	94.61
cg18528593	chr19	3381526	-1.513	2.154	0.485	0.91	NFIC	80.44
cg09696560	chr3	185178617	-0.6718	0.9567	0.485	0.91	MAP3K13	89.73
cg12533308	chr21	47878746	-0.0719	0.1024	0.485	0.91	DIP2A	2.27
cg26281789	chr14	91739020	0.06965	0.09919	0.485	0.91	CCDC88C	98.28
cg02647042	chrX	135849065	-3.535	5.034	0.485	0.91	ARHGEF6	20.28
cg23997083	chr5	67318496	-0.5717	0.8141	0.485	0.91		89.66
cg16829462	chr20	32077804	-0.4538	0.6462	0.485	0.91	CBFA2T2	4.02
cg14115200	chr9	140730806	0.3635	0.5177	0.485	0.91		95.41
cg18194821	chr1	52456341	-0.3823	0.5445	0.485	0.91	RAB3B	5.58
cg05882938	chr3	186857284	-0.2187	0.3115	0.485	0.91	RPL39L	4.74
cg18449721	chr4	30719221	-0.4749	0.6763	0.485	0.91		5.11
cg23806727	chr2	135017168	-0.4405	0.6274	0.485	0.91	MGAT5	75.27
cg05502701	chr3	73674160	0.8152	1.161	0.485	0.91	PDZRN3	3.78
cg03810479	chrX	38666254	0.9144	1.302	0.485	0.91		74.66
cg01154849	chr17	16343053	-0.1305	0.1858	0.485	0.91	NCRNA00188	3.54
cg19752117	chr17	4850710	-0.05676	0.08083	0.485	0.91	PFN1	2.01
cg13579852	chr6	111303168	-0.1434	0.2043	0.485	0.91	RPF2	3.93
cg04387924	chr11	113417579	0.8294	1.181	0.485	0.91		69.73
cg14876315	chr5	139062471	0.5185	0.7384	0.485	0.91	CXXC5	88.29
cg04485867	chr20	3995986	-0.06268	0.08927	0.485	0.91	RNF24	2.1
cg05337024	chr16	21169852	-0.05944	0.08466	0.485	0.91	TMEM159	1.79
cg14572307	chr13	52733860	-0.1957	0.2787	0.485	0.91	NEK3	7.57
cg17455261	chr4	87882899	-0.7633	1.087	0.485	0.91	AFF1	75.74
cg27243389	chr10	45869702	-0.06388	0.09098	0.485	0.91	ALOX5	2.05
cg26685596	chr2	210074359	-1.839	2.619	0.485	0.91		53.26
cg00137839	chr17	80916178	-0.719	1.024	0.485	0.91	B3GNTL1	79.05
cg01344420	chr10	44311298	-0.4213	0.6001	0.485	0.91		93.06
cg18982923	chr10	126086354	-1.182	1.683	0.485	0.91	OAT	71.51
cg03072616	chr19	18968219	0.06862	0.09774	0.485	0.91	UPF1	98.67
cg26566236	chr6	139459701	-0.2754	0.3923	0.485	0.91	HECA	93.76
cg03370951	chr10	50396692	-0.5685	0.8097	0.485	0.91	C10orf128	10.85
cg13107428	chr1	197744541	-0.1033	0.1472	0.485	0.91	DENND1B	2.12
cg15659420	chr11	20034979	-1.053	1.5	0.485	0.91	NAV2	68.91
cg00024382	chr17	34058623	-0.2535	0.3611	0.485	0.91	RASL10B	4.8
cg16762085	chr7	158551108	-0.5833	0.8308	0.485	0.91	ESYT2	90.92
cg11769606	chr5	78281103	-0.5097	0.7261	0.485	0.91	ARSB	5.1
cg01744130	chr2	86667850	-0.2768	0.3943	0.485	0.91	KDM3A	6.35
cg15110079	chr7	7974904	-0.3707	0.528	0.485	0.91		92.64
cg23324731	chr2	182410332	-2.137	3.044	0.485	0.91	CERKL	61.38
cg22836535	chr14	105956176	-0.1023	0.1457	0.485	0.91	C14orf80	2.88
cg18058949	chr1	229644400	-0.1193	0.17	0.485	0.91	NUP133	3.1
cg14191673	chr9	33019956	0.1785	0.2542	0.485	0.91		94.26
cg07721244	chr1	72749275	-0.7539	1.074	0.485	0.91	NEGR1	12.48
cg09601994	chr2	197629280	-0.4809	0.685	0.485	0.91	GTF3C3	92.28
cg12596956	chr2	210077015	0.6986	0.9951	0.485	0.91		84.25
cg14760438	chr6	33409448	-0.4222	0.6014	0.485	0.91	SYNGAP1	84.5
cg09983459	chr6	33282495	-0.2587	0.3685	0.485	0.91	TAPBP	9.24
cg11842965	chr4	140223616	-0.08571	0.1221	0.485	0.91	NAA15	2.91
cg09998278	chr16	70835403	0.08749	0.1246	0.485	0.91	VAC14	4.08
cg19391697	chr2	239008943	-0.431	0.614	0.485	0.91	ESPNL	89.66
cg19910399	chr17	31547	-0.2892	0.412	0.485	0.91	DOC2B	2.51
cg11644596	chr21	45874879	0.4649	0.6622	0.485	0.91	LRRC3	14.73
cg13020868	chr14	25522307	0.7717	1.099	0.485	0.91		25.07
cg01332462	chr17	30986200	0.6557	0.934	0.485	0.91	MYO1D	30.51
cg18390959	chr19	51872257	-0.7282	1.037	0.485	0.91	CLDND2	59.13
cg27560687	chr7	62555691	-2.259	3.217	0.485	0.91		61.46
cg25913647	chr5	76248131	-0.4075	0.5805	0.485	0.91	CRHBP	91.23
cg17068794	chr7	1524917	0.4577	0.652	0.485	0.91	INTS1	87.46
cg25445612	chr21	47401277	-0.184	0.2622	0.485	0.91	COL6A1	2.74
cg24634526	chr20	7921905	-0.9428	1.343	0.485	0.91	HAO1	34.62
cg10091709	chr13	100003011	-0.2169	0.309	0.485	0.91	UBAC2	92.89
cg14644378	chr9	34988588	1.066	1.518	0.485	0.91	DNAJB5	76.26
cg23068124	chr14	58711505	-0.09997	0.1424	0.485	0.91	PSMA3	2.56
cg13567405	chr11	94372017	0.1283	0.1828	0.485	0.91		3.82
cg09222791	chr16	66835320	-0.3875	0.552	0.485	0.91	CCDC79	92.26
cg07333872	chr4	3691238	-1.613	2.298	0.485	0.91		66.5
cg11653233	chr17	40834163	-1.492	2.125	0.485	0.91	CCR10	52.08
cg15856829	chr6	161100672	-1.78	2.535	0.485	0.91		31.24
cg03900104	chr19	45909124	-0.2658	0.3786	0.485	0.91	CD3EAP	5.15
cg12239218	chr12	57593337	0.3727	0.5309	0.485	0.91	LRP1	85.29
cg09315329	chr13	21141066	0.2032	0.2894	0.485	0.91	IFT88	7.15
cg16596064	chr5	118406936	-0.1928	0.2747	0.485	0.91	DMXL1	4.39
cg11908453	chr2	242209506	-0.4749	0.6766	0.485	0.91	HDLBP	17.36
cg09878554	chr12	50478887	-0.267	0.3804	0.485	0.91	SMARCD1	3.65
cg08514436	chr3	185221104	-0.7757	1.105	0.485	0.91		75.74
cg17231293	chr4	8702397	-0.7915	1.128	0.485	0.91		17.04
cg16322929	chr5	138609961	-0.04148	0.0591	0.485	0.91	SNHG4	1.35
cg11679069	chr13	43596577	-0.943	1.344	0.485	0.91	DNAJC15	38.4
cg03279535	chr2	31360817	-0.9454	1.347	0.485	0.91	GALNT14	8.78
cg24851858	chr13	114927579	-1.717	2.446	0.485	0.91		28.54
cg17434273	chr12	50419475	-0.1139	0.1623	0.485	0.91	RACGAP1	2.56
cg14076660	chr17	42441296	-0.2067	0.2945	0.485	0.91	FAM171A2	4.48
cg08809408	chr16	2820942	-0.4942	0.7041	0.485	0.91	SRRM2	79.31
cg08529399	chr16	88361944	-0.7918	1.128	0.485	0.91		30
cg11727921	chr1	1154318	1.014	1.445	0.485	0.91	SDF4	86.17
cg19701213	chr19	42817154	-0.5247	0.7476	0.485	0.91	TMEM145	15.45
cg17942851	chr1	36786285	-0.5965	0.8499	0.485	0.91	C1orf113	32.74
cg19362328	chr1	24740239	-0.06276	0.08941	0.485	0.91		2.28
cg00815484	chr7	1878297	-1.219	1.737	0.485	0.91	MAD1L1	82.5
cg14606067	chr22	18593816	-0.3571	0.5088	0.485	0.91	TUBA8	5.6
cg01062247	chr1	151825974	-0.4865	0.6931	0.485	0.91	THEM5	82.34
cg17179911	chr8	674434	-2.161	3.079	0.485	0.91	ERICH1	66.93
cg19885388	chr14	101992928	-1.229	1.751	0.485	0.91		78.47
cg23159296	chr17	17740009	-0.06979	0.09943	0.485	0.91	SREBF1	1.44
cg08279055	chr2	46707678	-1.631	2.324	0.485	0.91	LOC388946	82.23
cg25405604	chr22	41986067	-0.09455	0.1347	0.485	0.91	PMM1	3.07
cg17449969	chr1	68761431	0.05682	0.08096	0.485	0.91		98.44
cg13827582	chr15	99971213	-0.672	0.9575	0.485	0.91		38.04
cg10697737	chr19	1673498	0.9844	1.403	0.485	0.91		27.51
cg01099389	chr20	35917989	-0.3263	0.4649	0.485	0.91	MANBAL	4.77
cg03997139	chr2	11485552	-0.1471	0.2096	0.485	0.91	ROCK2	4.35
cg05758139	chr1	215169182	-0.2947	0.4199	0.485	0.91		92.05
cg12979120	chr19	46105504	0.09249	0.1318	0.485	0.91	GPR4	3.54
cg04948438	chr10	99301906	0.759	1.082	0.485	0.91	UBTD1	76.62
cg01292486	chr7	87848742	0.2654	0.3781	0.485	0.91	SRI	6.32
cg19767734	chr3	49058399	-0.3073	0.4379	0.485	0.91	MIR191	5.77
cg01803541	chr15	100890243	-1.731	2.467	0.485	0.91	FLJ42289	16.5
cg18830831	chr4	187454811	-0.375	0.5343	0.485	0.91	MTNR1A	93.75
cg26211126	chr7	158284889	2.029	2.891	0.485	0.91	PTPRN2	58.77
cg07374224	chr21	43809848	-0.9852	1.404	0.485	0.91	TMPRSS3	69.88
cg03266904	chr7	135194685	-0.05678	0.0809	0.485	0.91	CNOT4	1.9
cg23637607	chr3	114037617	-1.53	2.181	0.485	0.91		69.04
cg21297673	chr1	22469723	-0.07646	0.1089	0.485	0.91	WNT4	2.51
cg23389808	chr17	80330638	-0.7192	1.025	0.485	0.91		10.28
cg01044476	chr12	7865756	0.829	1.181	0.485	0.91	DPPA3	61.37
cg11805414	chr4	43132510	-0.9261	1.32	0.485	0.91		11.25
cg09163317	chr12	58027197	-0.132	0.1881	0.485	0.91	B4GALNT1	4.86
cg04410710	chr4	155658974	1.46	2.081	0.485	0.91		76.11
cg20399871	chr7	27204663	-1.229	1.751	0.485	0.91	HOXA9	28.85
cg27169639	chr16	1209255	-1.428	2.035	0.485	0.91	CACNA1H	67.1
cg22690239	chr11	62599574	-0.1867	0.266	0.485	0.91	STX5	5.46
cg24079981	chr2	218343265	-1.686	2.402	0.485	0.91	DIRC3	64.77
cg12250197	chr20	62815606	-2.173	3.097	0.485	0.91	MYT1	75.18
cg18247852	chr17	80194058	-0.4937	0.7035	0.485	0.91	SLC16A3	41.7
cg23301257	chr4	108852651	-0.08195	0.1168	0.485	0.91	CYP2U1	2.54
cg22316451	chr20	60645197	0.6406	0.9129	0.485	0.91		83.33
cg15852879	chr9	132404411	-0.06774	0.09653	0.485	0.91	ASB6	2.46
cg16415724	chr5	68390333	-0.3856	0.5495	0.485	0.91	SLC30A5	6.18
cg11965365	chr14	104388185	-0.1186	0.1691	0.485	0.91	C14orf2	3.16
cg07339155	chr11	582126	-0.4286	0.6108	0.485	0.91	PHRF1	84.97
cg19930737	chr6	44044325	-0.1312	0.187	0.485	0.91		2.74
cg07842409	chr1	11097872	-0.1047	0.1492	0.485	0.91	MASP2	3.92
cg01259423	chr2	9533573	0.6105	0.8699	0.485	0.91	ASAP2	81.07
cg09447457	chr6	24721528	-0.06358	0.0906	0.485	0.91		2.25
cg11193169	chr4	99418921	-0.4131	0.5887	0.485	0.91	TSPAN5	79.06
cg12539193	chr15	101455692	-0.9265	1.32	0.485	0.91	ALDH1A3	74.96
cg07738800	chr9	135819856	-0.0916	0.1305	0.485	0.91	TSC1	3.22
cg04256347	chr4	141677674	-0.2234	0.3184	0.485	0.91	TBC1D9	1.85
cg02085294	chr2	65220148	-1.02	1.453	0.485	0.91	SLC1A4	79.08
cg09713834	chr7	116501558	-0.4578	0.6524	0.485	0.91	CAPZA2	91.77
cg26978698	chr4	145567592	-0.38	0.5415	0.485	0.91	HHIP	13.11
cg11528069	chr12	96866424	0.969	1.381	0.485	0.91		76.05
cg07584582	chr22	19723500	-0.4066	0.5795	0.485	0.91		88.49
cg00609424	chr8	146227953	-1.579	2.251	0.485	0.91	ZNF252	9.06
cg26813096	chr1	230080297	-1.753	2.498	0.485	0.91		63.73
cg06078797	chr2	221076682	-0.7747	1.104	0.485	0.91		88.94
cg01401037	chr3	185839955	0.3044	0.4337	0.485	0.91		9.61
cg12820006	chr14	101491497	-1.784	2.542	0.485	0.91	MIR758	50.89
cg02078870	chr10	94833108	-0.05123	0.07301	0.485	0.91	CYP26A1	1.89
cg03726525	chr16	70207297	-0.827	1.179	0.485	0.91	CLEC18C	62.4
cg17148134	chr2	209874962	-0.9288	1.324	0.485	0.91		89.07
cg25868769	chr2	10219658	-0.4044	0.5763	0.485	0.91	CYS1	3.67
cg18337222	chr3	99595254	-2.388	3.403	0.485	0.91	C3orf26	23.17
cg11575942	chr13	76113014	-0.3073	0.4379	0.485	0.91	COMMD6	92.84
cg21874193	chr12	11174898	-0.2641	0.3764	0.485	0.91	TAS2R19	92.94
cg18101333	chr6	33757359	-1.046	1.491	0.485	0.91	LEMD2	40.38
cg25005345	chr1	33815686	-0.06325	0.09014	0.485	0.91	PHC2	2.81
cg14185922	chr9	130615188	-0.5534	0.7887	0.485	0.91	ENG	49.83
cg19392175	chr17	80554772	0.4072	0.5804	0.485	0.91	FOXK2	78.33
cg00644447	chr10	520566	-0.8751	1.247	0.485	0.91	DIP2C	89.1
cg24684576	chr17	42883379	-0.8494	1.211	0.485	0.91	GJC1	78.26
cg06773397	chr6	70510879	-0.1483	0.2113	0.485	0.91		93.68
cg23635060	chr16	14379351	-0.3279	0.4674	0.485	0.91		4.6
cg02005231	chr16	21115843	-1.07	1.525	0.485	0.91	DNAH3	49.36
cg13918433	chr7	115779350	-0.7606	1.084	0.485	0.91		81.54
cg14823666	chr10	70166317	-0.05923	0.08442	0.485	0.91	RUFY2	2.27
cg15517965	chr17	42263946	-0.2615	0.3727	0.485	0.91	TMUB2	2.94
cg21895453	chr19	55973778	-0.272	0.3876	0.485	0.91	ISOC2	4.38
cg25033220	chr11	477967	-0.1781	0.2538	0.485	0.91	PTDSS2	94.81
cg15818715	chr22	44577211	-1.4	1.996	0.485	0.91	PARVG	38.67
cg21494069	chr7	139045471	0.3759	0.5357	0.485	0.91	LUC7L2	12.25
cg22109796	chr4	15376170	0.5611	0.7997	0.485	0.91	C1QTNF7	85.15
cg08672203	chr5	54723011	-1.379	1.966	0.485	0.91	PPAP2A	78.19
cg05567294	chr19	10713016	0.9203	1.312	0.485	0.91	SLC44A2	21.74
cg22515303	chr2	145037160	-1.579	2.25	0.485	0.91	GTDC1	85.09
cg06839731	chr7	50342300	-0.6595	0.94	0.485	0.91		42.96
cg05741102	chr8	143636744	-0.5832	0.8312	0.485	0.91		18.14
cg13597766	chr9	19461135	-1.4	1.995	0.485	0.91		56.08
cg00721635	chr1	153572208	-0.3815	0.5438	0.485	0.91		88.57
cg13489694	chr12	96337059	-0.176	0.2508	0.485	0.91	AMDHD1	4.62
cg24463471	chr1	25257978	-1.738	2.477	0.485	0.91	RUNX3	20.69
cg23195687	chr10	90847168	-1.145	1.633	0.485	0.91		45.26
cg22100652	chr6	28834404	-1.014	1.445	0.485	0.91		40.48
cg04681472	chr5	149227220	0.3784	0.5394	0.485	0.91	PPARGC1B	86.06
cg13218739	chr2	182850683	-0.4782	0.6817	0.485	0.91	PPP1R1C	91.16
cg24536938	chr6	33176069	-0.2191	0.3123	0.485	0.91	RING1	4.82
cg24533257	chr5	138940694	-0.06923	0.09868	0.485	0.91	UBE2D2	1.47
cg27504079	chrX	50653533	-0.8122	1.158	0.485	0.91	BMP15	84.59
cg03797501	chr15	75018774	-0.2465	0.3514	0.485	0.91	CYP1A1	5.19
cg07012231	chr7	47384322	0.09398	0.134	0.485	0.91	TNS3	97.35
cg20973974	chr4	113261845	-0.9621	1.371	0.485	0.91	ALPK1	88.32
cg12342027	chr7	44835729	-0.235	0.335	0.485	0.91	PPIA	1.83
cg04918770	chr6	18053826	-1.24	1.767	0.485	0.91		46.06
cg08926967	chr5	79647805	1.942	2.769	0.485	0.91	LOC441089	87.45
cg13986130	chr1	186649330	-0.2004	0.2856	0.485	0.91	PTGS2	3.34
cg25924761	chr5	54786838	-0.4228	0.6027	0.485	0.91	PPAP2A	94.14
cg11853963	chr17	72890518	-0.5806	0.8277	0.485	0.91	FADS6	74.57
cg01344452	chr17	54912143	-1.056	1.505	0.485	0.91	DGKE	5.79
cg05964487	chr13	40747228	1.041	1.484	0.485	0.91		52.95
cg06671621	chr12	7281629	-0.4624	0.6591	0.485	0.91	CLSTN3	78.46
cg11458473	chr7	1424047	1.359	1.937	0.485	0.91		44.61
cg05970846	chr16	28857979	-0.1388	0.1978	0.485	0.91	TUFM	5
cg16667631	chr5	72597316	1.483	2.114	0.485	0.91		38.27
cg17332326	chr19	37997471	-1.216	1.733	0.485	0.91	ZNF793	6.43
cg16513905	chr5	137879008	-0.04925	0.0702	0.485	0.91	ETF1	1.82
cg05963740	chr2	191207609	0.5714	0.8146	0.485	0.91	INPP1	74.75
cg26627687	chr17	58823592	-1.313	1.872	0.485	0.91	BCAS3	53.01
cg02620307	chr1	161283965	-0.1571	0.224	0.485	0.91	SDHC	3.01
cg22948275	chr14	55344980	-0.2912	0.4151	0.485	0.91	GCH1	92.79
cg22808175	chr17	47308389	-0.1863	0.2656	0.485	0.91	PHOSPHO1	3.9
cg25701646	chr3	57969522	0.5849	0.8339	0.485	0.91		57.92
cg20283391	chr11	68216788	-0.7626	1.087	0.485	0.91		87.77
cg16637188	chr13	114278193	-0.4794	0.6834	0.485	0.91	TFDP1	74.35
cg06339542	chr17	10102237	0.1929	0.275	0.485	0.91	GAS7	3.95
cg08710739	chr12	111470672	-1.159	1.653	0.485	0.91	CUX2	76.68
cg08395784	chr4	708242	3.302	4.707	0.485	0.91	PCGF3	84.21
cg20154003	chr19	51140463	-0.9174	1.308	0.485	0.91	SYT3	34.95
cg10330468	chr3	181423733	-1.1	1.569	0.485	0.91	SOX2OT	46.28
cg22549853	chr15	49440021	-1.598	2.279	0.485	0.91	COPS2	86.57
cg06397381	chr3	12943820	0.4316	0.6154	0.485	0.91	IQSEC1	86.25
cg05977523	chr16	1586043	-0.8794	1.254	0.485	0.91	IFT140	33.3
cg01279538	chr11	1025794	-0.5001	0.713	0.485	0.91	MUC6	29.25
cg25597138	chr6	28511790	-0.485	0.6914	0.485	0.91		53.61
cg13060624	chr1	221061254	1.871	2.668	0.485	0.91		36.08
cg18500727	chr8	146233174	-1.075	1.533	0.485	0.91		50.69
cg03123320	chr1	229394665	0.5246	0.7479	0.485	0.91		77.65
cg00446697	chr11	1542313	0.6647	0.9476	0.485	0.91	HCCA2	70.29
cg22462193	chr19	12868527	-0.1572	0.2242	0.485	0.91	BEST2	3.68
cg26137794	chr12	124196934	-0.05974	0.08517	0.485	0.91	ATP6V0A2	2.12
cg04298340	chr19	38397738	-0.2515	0.3586	0.485	0.91	WDR87	3.91
cg20285514	chr1	235813444	0.07468	0.1065	0.485	0.91	GNG4	2.47
cg19789557	chr8	94767133	-0.05971	0.08513	0.485	0.91	TMEM67	1.78
cg05109729	chr16	29852922	-0.4737	0.6753	0.485	0.91	MVP	89.09
cg07018613	chr15	63212570	-0.4047	0.577	0.485	0.91		92.14
cg03279631	chr16	84553297	-0.3864	0.5509	0.485	0.91		89.57
cg18505837	chr14	55272088	0.6935	0.9887	0.485	0.91		81.88
cg27044986	chr1	157097963	-0.4684	0.6679	0.485	0.91	ETV3	92.39
cg24666790	chr15	38545014	-0.1247	0.1778	0.485	0.91	SPRED1	4.02
cg03519879	chr14	74227499	-0.5096	0.7266	0.485	0.91	C14orf43	62.18
cg02882504	chr16	3236323	0.4154	0.5922	0.485	0.91		81.44
cg04303335	chr14	82000858	0.2949	0.4204	0.485	0.91	SEL1L	90.88
cg24628310	chr3	52813873	-0.7008	0.9992	0.485	0.91	ITIH1	51.36
cg09398924	chr3	39093212	0.6555	0.9347	0.485	0.91	WDR48	10.13
cg14841929	chr5	138514289	-0.4579	0.6529	0.485	0.91	SIL1	40.32
cg17903879	chr4	74124971	-0.143	0.2039	0.485	0.91	ANKRD17	4.3
cg12743398	chr16	28609531	1.007	1.435	0.485	0.91	SULT1A2	51.93
cg18621277	chr17	76854641	0.1516	0.2162	0.485	0.91	TIMP2	95.42
cg09920962	chr4	63380813	-1.231	1.755	0.485	0.91		83.36
cg23217940	chr15	22954817	0.7366	1.05	0.485	0.91	CYFIP1	59.77
cg27206407	chr17	76349089	0.8811	1.256	0.485	0.91		7.58
cg10556330	chr2	173292010	0.3922	0.5593	0.485	0.91	ITGA6	4.13
cg12374431	chr2	71126953	-0.3345	0.4769	0.485	0.91	VAX2	9.93
cg27173677	chr17	135703	-1.601	2.282	0.485	0.91	RPH3AL	87.21
cg04108787	chr3	23650443	-0.2092	0.2982	0.485	0.91		93.34
cg15659210	chr7	44318456	-1.172	1.671	0.485	0.91	CAMK2B	56.94
cg10386431	chr1	77879031	-0.7205	1.027	0.485	0.91	AK5	88.97
cg16796107	chrX	71363217	1.057	1.507	0.485	0.91	NHSL2	75.95
cg24169562	chr4	4292104	-0.05682	0.08101	0.485	0.91	ZNF509	2.09
cg09247692	chr22	38506781	-2.035	2.902	0.485	0.91	BAIAP2L2	56.6
cg11111696	chr10	31320775	-0.4205	0.5996	0.485	0.91	ZNF438	6.18
cg13261802	chr3	132760544	0.783	1.116	0.485	0.91	TMEM108	82.01
cg01916237	chr4	1558883	1.74	2.481	0.485	0.91		49.15
cg07921625	chr13	58208350	-1.795	2.56	0.485	0.91	PCDH17	46.04
cg11399415	chr10	8051329	0.1924	0.2744	0.485	0.91	TAF3	93.69
cg13791827	chr9	133569209	-0.07659	0.1092	0.485	0.91	EXOSC2	2.66
cg07526904	chr7	3794264	-1.772	2.527	0.485	0.91	SDK1	48.41
cg00384210	chr12	126168486	-0.0854	0.1218	0.485	0.91		3.18
cg09854088	chr1	202183279	-1.809	2.579	0.485	0.91	LGR6	50.1
cg03163783	chr2	200326591	0.6678	0.9523	0.485	0.91	SATB2	77.16
cg00957325	chr6	36812260	0.5113	0.7291	0.485	0.91		78.45
cg10341242	chr16	50347849	-0.8357	1.192	0.485	0.91	ADCY7	51.74
cg22387323	chr4	24975717	0.5068	0.7226	0.485	0.91	CCDC149	11.57
cg05236705	chr19	30315074	-0.35	0.4992	0.485	0.91	CCNE1	90.31
cg24589423	chrX	102843799	1.231	1.755	0.485	0.91		74.07
cg23035172	chr5	179443379	-0.7381	1.053	0.485	0.91	MIR340	90.36
cg18894521	chr8	54908935	0.7871	1.122	0.485	0.91	TCEA1	86.07
cg02009794	chr12	131061275	-1.683	2.4	0.485	0.91		56.43
cg10326234	chr16	990225	-1.15	1.64	0.485	0.91	LMF1	53.45
cg23226631	chr6	135174920	0.6161	0.8786	0.485	0.91		83
cg09235936	chr2	242170211	0.04869	0.06944	0.485	0.91	HDLBP	98.61
cg04099158	chr7	40566521	-1.291	1.841	0.485	0.91	C7orf10	82.79
cg11052983	chr10	134473574	0.5209	0.7428	0.485	0.91	INPP5A	91.75
cg24014143	chr13	70682127	1.537	2.192	0.485	0.91	KLHL1	16.36
cg10140171	chr10	126107537	0.195	0.2782	0.485	0.91	OAT	7.58
cg10287461	chr11	119510240	-0.705	1.005	0.485	0.91	PVRL1	86.57
cg17857974	chr5	140800474	-0.9912	1.414	0.485	0.91	PCDHGA4	13.53
cg00841692	chr10	38066458	-1.97	2.81	0.485	0.91		58.04
cg15457899	chr11	123525665	-0.1698	0.2421	0.485	0.91	SCN3B	4.37
cg02474563	chr10	134442032	-0.801	1.142	0.485	0.91	INPP5A	63.49
cg23893942	chr15	75980285	-0.6667	0.9508	0.485	0.91	CSPG4	92.13
cg06871529	chr13	32700732	-1.007	1.436	0.485	0.91	FRY	78.47
cg15456082	chr14	59444979	-0.6609	0.9426	0.485	0.91		49.17
cg22599959	chr9	129375199	-1.21	1.726	0.485	0.91		25.43
cg15473745	chr13	113095773	1.983	2.828	0.485	0.91		44.96
cg14644752	chr8	89340331	1.518	2.165	0.485	0.91	MMP16	11.96
cg10200001	chr16	22304676	-0.2119	0.3022	0.485	0.91		93.77
ch.10.20627146F	chr10	20587140	0.1044	0.1489	0.485	0.91		3.29
cg05499134	chr16	88294692	1.218	1.738	0.485	0.91		82.52
cg16574962	chr1	147374589	-0.5215	0.7438	0.485	0.91	GJA8	49.95
cg03843656	chr3	55500374	-0.5706	0.8138	0.485	0.91	WNT5A	89.36
cg08172999	chr2	200775722	0.5615	0.8008	0.485	0.91	C2orf69	10.72
cg08881067	chr5	74062846	-0.1193	0.1702	0.485	0.91	NSA2	2.51
cg02268410	chr3	101280546	-0.0772	0.1101	0.485	0.91	RG9MTD1	2.23
cg21512817	chr2	216176813	-0.1609	0.2294	0.485	0.91	ATIC	3.89
cg27401784	chr1	46974443	-0.3587	0.5116	0.485	0.91	DMBX1	85
cg12588256	chr13	77601659	-0.07672	0.1094	0.485	0.91	FBXL3	2.71
cg08241778	chr7	129420913	-0.1755	0.2502	0.485	0.91		3.26
cg17279652	chr5	180622276	0.07899	0.1127	0.485	0.91	TRIM7	98.46
cg10425698	chr16	75468281	0.1627	0.2321	0.485	0.91	CFDP1	5.12
cg09758595	chr8	11141996	-0.07072	0.1009	0.485	0.91	MTMR9	1.45
cg06807915	chr10	103040379	-0.4438	0.633	0.485	0.91		88.9
cg08246520	chr1	25943862	-0.06958	0.09925	0.485	0.91	MAN1C1	2.35
cg16432441	chr10	72531006	-0.9812	1.4	0.485	0.91	C10orf27	74.26
cg00907283	chr22	20286454	-0.5055	0.7209	0.485	0.91		13.24
cg16272484	chr1	17764695	-0.06563	0.09361	0.485	0.91	RCC2	2.02
cg03366986	chr17	59530021	-1.356	1.934	0.485	0.91		27.69
cg19886106	chr8	144776541	0.1455	0.2076	0.485	0.91	ZNF707	97.64
cg07611351	chr3	9258512	0.08795	0.1254	0.485	0.91	SRGAP3	98.01
cg00558156	chr8	23261618	-0.1834	0.2616	0.485	0.91	LOXL2	4.84
cg14222630	chr9	127961717	-1.258	1.794	0.485	0.91	RABEPK	64.41
cg19462635	chr11	121237843	-1.086	1.55	0.485	0.91		31.31
cg18490846	chr17	48845722	-0.5223	0.7449	0.485	0.91	C17orf73	28.56
cg08210688	chr2	63276723	-1.764	2.516	0.485	0.91	OTX1	17.06
cg03096975	chr19	46142574	-0.1122	0.16	0.485	0.91	MIR330	3.31
cg00288050	chr19	12949727	0.8043	1.147	0.485	0.91	MAST1	8.08
cg13436940	chr11	116064295	-0.156	0.2225	0.485	0.91		2.73
cg02284587	chr1	64971218	0.3692	0.5266	0.485	0.91	CACHD1	7.6
cg12717963	chr5	180622179	-0.2526	0.3604	0.485	0.91	TRIM7	93.9
cg08789933	chr16	85667001	-0.2989	0.4264	0.485	0.91	KIAA0182	93.63
cg06020661	chr13	47472138	-0.7807	1.114	0.485	0.91	HTR2A	76.51
cg17724184	chr8	67592861	-0.2929	0.4178	0.485	0.91	C8orf44	92.54
cg05496738	chr2	26101556	-0.04843	0.06908	0.485	0.91	ASXL2	1.83
cg15487992	chr19	9938414	-0.04632	0.06607	0.485	0.91	UBL5	1.34
cg07626433	chr4	141071632	0.2038	0.2907	0.485	0.91	MAML3	4.99
cg11719635	chr14	24605257	-0.06806	0.09708	0.485	0.91	PSME1	1.52
cg06003197	chr7	5569392	-0.1328	0.1895	0.485	0.91	ACTB	1.83
cg14416294	chr9	136362274	-0.7962	1.136	0.485	0.91		56.28
cg26326168	chr12	133405726	-0.4597	0.6558	0.485	0.91	GOLGA3	4.68
cg19685881	chr15	92574023	-1.734	2.474	0.485	0.91	SLCO3A1	63.11
cg12095186	chr19	10615097	-0.2012	0.287	0.485	0.91	KEAP1	93.91
cg21908208	chr1	17865737	-0.8824	1.259	0.485	0.91	ARHGEF10L	17.1
cg15738916	chr2	102314495	-0.6442	0.919	0.485	0.91	MAP4K4	4.13
cg00670942	chr17	74836683	-0.6972	0.9945	0.485	0.91		19.27
cg07954414	chr4	154389148	-0.7123	1.016	0.485	0.91	KIAA0922	21.48
cg12042187	chr2	105274747	2.05	2.924	0.485	0.91		42.13
cg22800273	chr3	50655332	-0.5347	0.7627	0.485	0.91	MAPKAPK3	50.24
cg17966071	chr19	10220354	-0.2497	0.3562	0.485	0.91	PPAN-P2RY11	91.5
cg05945230	chr17	12425767	-0.6368	0.9084	0.485	0.91		23.1
cg22395624	chr4	6735531	-0.7015	1.001	0.485	0.91		85.31
cg10642548	chr10	77165750	-1.108	1.581	0.485	0.91	C10orf41	73.18
cg10563109	chr6	5087749	0.3726	0.5316	0.485	0.91		86.78
cg13775310	chr9	114937099	-0.1063	0.1516	0.485	0.91	SUSD1	3.77
cg02828564	chr16	87445371	0.08749	0.1248	0.485	0.91	ZCCHC14	97.95
cg22510442	chr1	109633088	-0.13	0.1855	0.485	0.91	TMEM167B	2.83
cg03495625	chr7	155896389	2.789	3.978	0.485	0.91		53.78
cg03236904	chr11	10563028	1.969	2.809	0.485	0.91	RNF141	29.49
cg19888047	chrX	85302610	0.2122	0.3027	0.485	0.91	CHM	5.32
cg12648213	chr15	101538805	-0.2816	0.4017	0.485	0.91	LRRK1	91.2
cg19275890	chr15	97323132	-0.5433	0.775	0.485	0.91		77.14
cg24831888	chr11	124612215	-0.6921	0.9873	0.485	0.91	NRGN	85.89
cg08533221	chr13	112076633	1.843	2.629	0.485	0.91		62.66
cg22677715	chr2	162284644	1.114	1.59	0.485	0.91		66.13
cg11904759	chr17	80656664	-0.06376	0.09095	0.485	0.91	RAB40B	1.7
cg19874938	chr12	121131378	-0.3731	0.5323	0.485	0.91	MLEC	88.39
cg06532880	chr5	176731545	-0.0986	0.1407	0.485	0.91	PRELID1	2.8
cg05158197	chr4	168155888	-0.09121	0.1301	0.485	0.91	SPOCK3	3.24
cg17587327	chr2	171670878	-0.1666	0.2377	0.485	0.91		4.81
cg17161130	chr10	113544977	-1.976	2.819	0.485	0.91		60.09
cg14699932	chr13	114748340	1.838	2.622	0.485	0.91	RASA3	40.08
cg00912939	chr7	102036598	-0.06845	0.09766	0.485	0.91	PRKRIP1	3.43
cg12026858	chr11	114067446	0.4777	0.6815	0.485	0.91	ZBTB16	87.23
cg26687565	chr4	141072046	0.1361	0.1942	0.485	0.91	MAML3	5.45
cg19815271	chr17	15880379	-0.7474	1.066	0.485	0.91	ZSWIM7	57.62
cg01389088	chr16	1644692	0.1252	0.1786	0.485	0.91	IFT140	96.94
cg17676618	chr10	80563421	-0.4918	0.7016	0.485	0.91		19
cg09183450	chr11	62308513	0.6288	0.8971	0.485	0.91	AHNAK	56.72
cg00888252	chr16	66300550	2.367	3.376	0.485	0.91		57.04
cg24674302	chr2	26240871	-0.2623	0.3742	0.485	0.91		92.98
cg01384173	chr19	17564348	-0.1722	0.2457	0.485	0.91		2.31
cg01778926	chr12	49371182	-0.4373	0.6239	0.485	0.91	WNT1	24.97
cg15640375	chr19	821565	-0.2576	0.3676	0.485	0.91	LPPR3	6.32
cg04194674	chr17	36715953	-0.1745	0.2489	0.485	0.91	SRCIN1	3.46
cg27466766	chr8	144679319	-0.177	0.2526	0.486	0.91	EEF1D	4.26
cg00141925	chr12	9231867	-1.045	1.491	0.486	0.91	A2M	52.65
cg22578843	chr13	28495598	-1.73	2.469	0.486	0.91	PDX1	10.31
cg14373702	chr9	139350397	-0.269	0.3839	0.486	0.91	SEC16A	90.72
cg13060500	chr6	31081323	-1.11	1.584	0.486	0.91	PSORS1C1	37.67
cg09829700	chr18	12657749	-0.4277	0.6102	0.486	0.91	SPIRE1	5.44
cg14397309	chr12	48437909	-0.2238	0.3193	0.486	0.91	SENP1	92.49
cg01829342	chr14	52218954	-0.8408	1.2	0.486	0.91		36.61
cg09298818	chr12	111181546	-0.2449	0.3494	0.486	0.91	PPP1CC	7.34
cg13119578	chr11	65196696	-0.3006	0.4289	0.486	0.91		6.78
cg01756902	chr20	62340073	-0.6327	0.9027	0.486	0.91	ARFRP1	5.42
cg22461201	chr5	31798797	-2.337	3.334	0.486	0.91	PDZD2	47.99
cg08445409	chr5	57878919	-0.07177	0.1024	0.486	0.91	RAB3C	2.78
cg15853812	chr17	7757994	-0.4133	0.5897	0.486	0.91	KDM6B	90.18
cg13015485	chr6	31937127	-0.3429	0.4892	0.486	0.91	SKIV2L	88.44
cg21216600	chr7	137139113	0.5698	0.813	0.486	0.91	DGKI	7.81
cg16862624	chr18	56976039	0.1599	0.2282	0.486	0.91	CPLX4	6.53
cg18963390	chr3	128902676	-0.4537	0.6474	0.486	0.91	CNBP	5.36
cg24517978	chr3	195930486	-0.7052	1.006	0.486	0.91	ZDHHC19	68.76
cg16102052	chr1	223196106	-0.5105	0.7284	0.486	0.91		53.91
cg19464876	chr2	55847483	-0.6243	0.8908	0.486	0.91		37.21
cg18850527	chr5	1641181	-0.7467	1.065	0.486	0.91		87.33
cg00449821	chr1	155053823	-0.1715	0.2448	0.486	0.91	EFNA3	4.6
cg13525739	chrX	47337961	-0.7417	1.058	0.486	0.91	ZNF41	89.77
cg21223803	chr6	168711821	-0.7188	1.026	0.486	0.91	DACT2	79.46
cg05250119	chr15	79123384	-1.28	1.827	0.486	0.91		56.18
cg19726128	chr14	69564942	0.8615	1.229	0.486	0.91	DCAF5	70.6
cg15919612	chr6	32172681	0.681	0.9717	0.486	0.91	NOTCH4	16.96
cg24465484	chr8	143613119	-0.7864	1.122	0.486	0.91	BAI1	40.48
cg09580882	chr1	226890942	-0.1659	0.2367	0.486	0.91	ITPKB	3.87
cg27502580	chr3	169247421	-1.562	2.229	0.486	0.91	MECOM	69.23
cg06362354	chr6	31672483	-0.3429	0.4893	0.486	0.91	BAT5	88.18
cg23355674	chr7	149470284	-0.3397	0.4847	0.486	0.91	ZNF467	2.53
cg10675725	chr8	144640310	0.4316	0.6159	0.486	0.91	GSDMD	8.16
cg08917821	chr12	59993762	-0.8216	1.172	0.486	0.91		29.91
cg03605164	chr4	44447076	-2.605	3.718	0.486	0.91	KCTD8	56.56
cg00832635	chr19	22815853	-0.5613	0.8009	0.486	0.91	ZNF492	89.41
cg26601187	chrX	110653460	-0.42	0.5993	0.486	0.91	DCX	8.59
cg13011928	chr6	10399281	-0.8031	1.146	0.486	0.91	TFAP2A	83.46
cg12752420	chr1	43751363	-0.6992	0.9978	0.486	0.91	C1orf210	45.3
cg11010140	chr17	34900632	-0.06958	0.09929	0.486	0.91	GGNBP2	2.51
cg02132003	chr17	79849678	-0.231	0.3297	0.486	0.91	ANAPC11	1.56
cg01088579	chr2	85660497	-0.516	0.7363	0.486	0.91	SH2D6	86.64
cg20607764	chr19	44506953	-0.08853	0.1263	0.486	0.91	ZNF230	2.85
cg03793778	chr19	39264720	0.8597	1.227	0.486	0.91	LGALS7	60.89
cg06723492	chr1	161135296	1.024	1.462	0.486	0.91	PPOX	32.43
cg01746873	chr13	113344027	-0.4971	0.7094	0.486	0.91	ATP11A	6.66
cg01362515	chr17	39782091	-1.166	1.664	0.486	0.91	KRT17	80.6
cg19620668	chr7	129214879	-0.2749	0.3923	0.486	0.91		92.04
cg13980308	chr7	140373235	-0.425	0.6065	0.486	0.91	ADCK2	6.09
cg08062011	chr4	83483220	0.2616	0.3734	0.486	0.91	TMEM150C	7.8
cg22171613	chr1	6396134	0.5638	0.8046	0.486	0.91	ACOT7	85.98
cg08485389	chr16	4790951	1.402	2.001	0.486	0.91	C16orf71	66.23
cg20251241	chr14	21949306	0.4129	0.5893	0.486	0.91	TOX4	87.67
cg03311064	chr5	139781280	-0.066	0.0942	0.486	0.91	ANKHD1	1.2
cg11386903	chr4	99178293	-1.092	1.558	0.486	0.91		80.5
cg18549292	chr17	79371014	0.6692	0.9551	0.486	0.91		5.12
cg07821417	chr22	19972146	0.9127	1.303	0.486	0.91	ARVCF	52.07
cg21161568	chr9	117047688	-1.666	2.378	0.486	0.91	COL27A1	62.3
cg09436892	chr7	128379016	-0.3174	0.4529	0.486	0.91	CALU	4.74
cg04540442	chr12	34445809	-1.314	1.876	0.486	0.91		54.79
cg06663251	chr6	31108541	0.779	1.112	0.486	0.91	PSORS1C2	32.59
cg23489236	chr5	1536491	0.8524	1.217	0.486	0.91		38.25
cg22319682	chr19	11998584	-0.07473	0.1067	0.486	0.91	ZNF69	2.61
cg02335376	chr16	30124880	-0.4247	0.6062	0.486	0.91	GDPD3	25.58
cg14807446	chr2	43540749	0.5334	0.7613	0.486	0.91	THADA	73.43
ch.14.52738025F	chr14	53668275	-0.4675	0.6672	0.486	0.91		10.09
cg14735551	chr5	131132756	-0.1068	0.1524	0.486	0.91	FNIP1	2.74
cg17687282	chr3	137851111	-0.5743	0.8196	0.486	0.91	A4GNT	74.28
cg20409358	chr4	174255887	-0.1974	0.2817	0.486	0.91	HMGB2	2.72
cg00905524	chr7	27206907	0.536	0.7651	0.486	0.91		51
cg04800715	chr16	29826926	-0.8316	1.187	0.486	0.91	C16orf53	23.39
cg24015249	chr9	124498633	-0.5011	0.7152	0.486	0.91	DAB2IP	5.79
cg24603922	chr6	166654907	-1.39	1.984	0.486	0.91		45.28
cg05011349	chr19	23079190	-2.398	3.423	0.486	0.91		69.62
cg24242022	chr10	115998493	-0.7277	1.039	0.486	0.91	VWA2	86.63
cg17837521	chr6	3511870	0.1844	0.2632	0.486	0.91		6.49
cg15444947	chr7	28996491	-0.1868	0.2666	0.486	0.91	TRIL	3.49
cg03405173	chr19	11877721	-0.2481	0.3541	0.486	0.91	ZNF441	3.87
cg19991458	chr15	67417651	0.5923	0.8454	0.486	0.91	SMAD3	73.85
cg02814641	chr6	167832664	-1.609	2.296	0.486	0.91		56.97
cg03938598	chr22	50699868	-0.2602	0.3714	0.486	0.91	MAPK12	4.23
cg27134732	chr2	85108175	-0.3956	0.5646	0.486	0.91	C2orf89	4.33
cg10705835	chr1	198251471	-0.4978	0.7106	0.486	0.91	NEK7	91.21
cg09586924	chr11	130032815	0.8178	1.167	0.486	0.91	ST14	49.48
cg25489524	chr15	65127973	0.1849	0.264	0.486	0.91		4.91
cg12277310	chr1	71546648	-0.1824	0.2604	0.486	0.91	ZRANB2	3.87
cg27140247	chr22	46450102	-1.614	2.304	0.486	0.91	C22orf26	27.22
cg02464338	chr5	115784294	-0.7831	1.118	0.486	0.91	SEMA6A	67.78
cg14797580	chr17	80053635	-0.8156	1.164	0.486	0.91	FASN	63.09
cg14372606	chr13	32425045	-1.928	2.751	0.486	0.91	EEF1DP3	59.62
cg07277618	chr15	92460756	2.345	3.348	0.486	0.91	SLCO3A1	70.53
cg11993873	chr8	43418721	-1.875	2.676	0.486	0.91		57.41
cg22865286	chr1	1850733	-0.5789	0.8263	0.486	0.91	TMEM52	5.55
cg19631815	chr12	113528791	-1.376	1.965	0.486	0.91	DTX1	49.7
cg04533623	chr9	139586159	-0.6087	0.8689	0.486	0.91		79.22
cg01677879	chr7	34161235	-1.883	2.687	0.486	0.91	BMPER	81.61
cg24527001	chr14	92588234	-0.2376	0.3392	0.486	0.91	NDUFB1	3.54
cg23060191	chr20	39666765	-0.6385	0.9114	0.486	0.91	PRO0628	86.71
cg27011829	chr21	40559999	-0.4018	0.5736	0.486	0.91	BRWD1	89.84
cg11360366	chr19	44645715	-0.075	0.1071	0.486	0.91	ZNF234	2.96
cg02332577	chr1	157106123	-0.3522	0.5027	0.486	0.91	ETV3	19.93
cg05033439	chr11	1365186	-0.752	1.074	0.486	0.91		32.88
cg10376337	chr16	87446508	-0.1606	0.2292	0.486	0.91	ZCCHC14	94.69
cg12058043	chr8	126655704	0.2909	0.4152	0.486	0.91		92.23
cg18143243	chr3	54155663	-0.09175	0.131	0.486	0.91	CACNA2D3	2.59
cg03036119	chr2	152520321	0.6103	0.8712	0.486	0.91	NEB	91.7
cg18025558	chr7	72727502	-0.7772	1.11	0.486	0.91	TRIM50	74.66
cg02301978	chr19	7069707	-0.279	0.3982	0.486	0.91	ZNF557	4.73
cg14611399	chr3	87138203	-1.481	2.114	0.486	0.91		58.6
cg14620267	chr10	89349505	-0.8037	1.147	0.486	0.91		72.42
cg25826526	chr20	61426675	-0.3021	0.4312	0.486	0.91	C20orf20	1.69
cg10843707	chr14	52510701	-0.5834	0.8328	0.486	0.91	NID2	18.61
cg04929780	chr16	838782	-0.171	0.2441	0.486	0.91	RPUSD1	3.96
cg04525892	chr12	65822627	-0.7566	1.08	0.486	0.91	MSRB3	88.82
cg00807684	chr3	29967204	-1.259	1.797	0.486	0.91	RBMS3	82.96
cg12679760	chr1	36786615	-0.5654	0.8072	0.486	0.91	C1orf113	17.18
cg08452898	chr19	2427407	-0.04646	0.06632	0.486	0.91	TIMM13	1.5
cg07053469	chr19	40023281	-0.06379	0.09107	0.486	0.91	EID2B	1.65
cg22715788	chr7	2624148	-0.1141	0.1629	0.486	0.91	IQCE	95.73
cg17649293	chr2	71134791	-1.101	1.572	0.486	0.91	VAX2	67.18
cg00777968	chr6	32811647	-1.444	2.062	0.486	0.91	PSMB8	20.36
cg07029975	chr10	78996803	-0.1741	0.2485	0.486	0.91	KCNMA1	93.48
cg14663278	chr1	156211409	0.6316	0.9017	0.486	0.91	BGLAP	70.41
cg00230271	chr4	107237183	-0.08549	0.1221	0.486	0.91	TBCK	3.43
cg21253943	chr4	53968201	-1.176	1.679	0.486	0.91	SCFD2	69
cg26232715	chr4	47839218	-0.2716	0.3878	0.486	0.91	CORIN	4.42
cg16302816	chr11	16834800	-0.4253	0.6071	0.486	0.91	PLEKHA7	81.24
cg08496953	chr17	42733527	-0.3665	0.5232	0.486	0.91	C17orf104	8.2
cg19929409	chr14	56755226	-2.118	3.024	0.486	0.91	PELI2	74.03
cg21664909	chr2	1646050	1.347	1.924	0.486	0.91	PXDN	73.05
cg04328413	chr19	59050280	-0.2813	0.4017	0.486	0.91		9.13
cg25958158	chr10	105041668	-0.1146	0.1636	0.486	0.91	INA	3.08
cg05325699	chr17	39890756	-0.498	0.711	0.486	0.91	HAP1	6.15
cg11705881	chr5	149829390	-0.04829	0.06894	0.486	0.91	RPS14	1.95
cg22634689	chr14	105993363	-1.451	2.072	0.486	0.91	TMEM121	22.24
cg23000153	chr5	1212434	0.9491	1.355	0.486	0.91	SLC6A19	84.42
cg09257359	chr9	127614039	-0.5197	0.742	0.486	0.91		80.6
cg22836153	chr5	121412702	-1.97	2.812	0.486	0.91	LOX	13.1
cg22581219	chr3	12837996	-0.3058	0.4366	0.486	0.91	CAND2	4.88
cg15416972	chr10	131811870	-1.511	2.158	0.486	0.91		50.89
cg16044925	chr1	40723896	0.0693	0.09894	0.486	0.91	ZMPSTE24	2.86
cg13316255	chr15	75165642	-0.1918	0.2738	0.486	0.91	SCAMP2	3.96
cg04638014	chr4	57371368	-0.7849	1.121	0.486	0.91	ARL9	6.7
cg08520191	chr12	132598679	-0.683	0.9752	0.486	0.91	EP400NL	88.28
cg14178506	chr19	23456575	-0.2629	0.3753	0.486	0.91		9.09
cg09272642	chr1	43312265	-0.3016	0.4306	0.486	0.91	ZNF691	5.04
cg22626579	chr1	2038628	1.103	1.575	0.486	0.91	PRKCZ	60.17
cg06746632	chr10	3342913	1.418	2.024	0.486	0.91		72.47
cg10578717	chr8	87354562	-0.2968	0.4238	0.486	0.91	WWP1	3.37
cg03639290	chr17	80674509	-0.04967	0.07092	0.486	0.91	FN3KRP	1.89
cg17636193	chr11	101785595	-0.3024	0.4317	0.486	0.91	KIAA1377	6.09
cg18054745	chr11	1370793	-1.222	1.745	0.486	0.91		52.4
cg24155123	chr5	140887302	0.6718	0.9592	0.486	0.91	PCDHGA4	33.63
cg06446824	chr1	2535440	-0.9477	1.353	0.486	0.91	MMEL1	38.87
cg08625382	chr2	222437387	-0.2952	0.4215	0.486	0.91	EPHA4	3.96
cg07009002	chr22	36019632	0.127	0.1814	0.486	0.91	MB	5.26
cg13327134	chr12	53618407	-0.2577	0.3679	0.486	0.91	RARG	16.82
cg12542080	chr5	178950795	-1.484	2.119	0.486	0.91		61.52
cg13698865	chr9	137553680	-1.295	1.848	0.486	0.91	COL5A1	42.63
cg15721475	chr17	5995146	-0.5228	0.7464	0.486	0.91	WSCD1	88.2
cg03870329	chr7	155085773	0.777	1.109	0.486	0.91		60.94
cg09322573	chr8	28961356	-0.3335	0.4762	0.486	0.91	KIF13B	91.53
cg06627077	chr19	47617100	0.2644	0.3775	0.486	0.91	ZC3H4	6.57
cg02784144	chrX	132547235	-1.711	2.443	0.486	0.91	GPC4	47.71
cg03655330	chr3	50337494	-0.6906	0.986	0.486	0.91	HYAL1	45.07
cg17280723	chr5	101634495	-1.103	1.575	0.486	0.91		82.64
cg16227072	chr11	77320503	-0.5744	0.8202	0.486	0.91	AQP11	85.21
cg00463561	chr4	110737452	0.6472	0.9241	0.486	0.91	GAR1	16.82
cg16864658	chr3	42306150	-2.14	3.055	0.486	0.91	CCK	35.21
cg26328427	chr5	43313410	-0.05262	0.07513	0.486	0.91	HMGCS1	2.13
cg04355750	chr16	12009983	-0.0685	0.09781	0.486	0.91	GSPT1	2.06
cg17104202	chr1	3162404	-1.801	2.572	0.486	0.91	PRDM16	33.51
cg11165357	chr1	38274375	-0.2181	0.3115	0.486	0.91	C1orf122	4.93
cg25427918	chrX	49687176	1.308	1.868	0.486	0.91	CLCN5	9.87
cg22050897	chr2	236840170	-0.2673	0.3817	0.486	0.91	AGAP1	95.17
cg07011093	chr3	123987823	-1.599	2.283	0.486	0.91	KALRN	65.75
cg05816130	chr11	2721799	0.7721	1.103	0.486	0.91	KCNQ1OT1	51.28
cg16345213	chr12	54557638	-0.5945	0.8489	0.486	0.91		82.14
cg14843670	chr1	233319053	-1.185	1.692	0.486	0.91	PCNXL2	71.44
cg08604181	chr7	133040186	-0.9996	1.427	0.486	0.91	EXOC4	41.84
cg19064523	chr7	19158210	-1.337	1.909	0.486	0.91	TWIST1	41.54
cg15702349	chr11	132950104	1.852	2.645	0.486	0.91	OPCML	54.72
cg01400822	chr1	53067365	-0.563	0.8039	0.486	0.91	GPX7	70.23
cg19729188	chr1	85725931	-0.5109	0.7295	0.486	0.91	C1orf52	82.36
cg01159515	chr5	127420616	-0.1734	0.2475	0.486	0.91	SLC12A2	5.43
cg01057742	chr1	152445050	0.3102	0.443	0.486	0.91		86.25
cg17868910	chr6	39760607	-0.379	0.5412	0.486	0.91	DAAM2	11.11
cg15649857	chr1	25051716	0.2619	0.3739	0.486	0.91		6
cg14523877	chr12	7080036	-0.04377	0.06251	0.486	0.91	PHB2	1.36
cg01078197	chr2	234777085	-0.3361	0.48	0.486	0.91	MSL3L2	4.66
cg27150010	chr14	75643321	-0.04472	0.06386	0.486	0.91	TMED10	1.22
cg24521756	chr15	96912739	-0.803	1.147	0.486	0.91		73.02
cg04604708	chr7	137638053	0.6155	0.8789	0.486	0.91	CREB3L2	18.21
cg15836028	chr8	103129234	-0.2776	0.3964	0.486	0.91	NCALD	93.03
cg17366325	chr17	37357067	-0.08117	0.1159	0.486	0.91	RPL19	2.29
cg22596860	chr3	14719326	0.6058	0.8651	0.486	0.91	C3orf20	68.07
cg03555157	chr2	128439171	0.6844	0.9773	0.486	0.91	LIMS2	60.2
cg00210994	chr3	99594893	-2.454	3.504	0.486	0.91	C3orf26	17.8
cg27425383	chr3	125776273	-0.3673	0.5245	0.486	0.91	SLC41A3	31.42
cg13562011	chr9	140308660	0.4494	0.6418	0.486	0.91	EXD3	78.73
cg04726876	chr9	2017576	-0.4186	0.5978	0.486	0.91	SMARCA2	7.95
cg13554553	chr7	1189148	-1.1	1.571	0.486	0.91		62.83
cg19751276	chr6	109804970	0.2456	0.3507	0.486	0.91	ZBTB24	5.18
cg11552077	chr2	1607204	1.024	1.462	0.486	0.91		82.49
cg15002721	chr12	4478951	-1.782	2.546	0.486	0.91	FGF23	70.57
cg17986264	chr10	64576256	-0.4521	0.6457	0.486	0.91	EGR2	6.4
cg08217581	chr16	67515036	-0.2675	0.382	0.486	0.91	ATP6V0D1	3
cg01229785	chr12	133072748	-0.6023	0.8601	0.486	0.91	FBRSL1	66.55
cg03960951	chr12	106976624	-1.988	2.84	0.486	0.91	RFX4	21.86
cg20866075	chr17	77777010	-1.642	2.345	0.486	0.91		36.65
cg25154432	chr5	79703725	-0.2852	0.4073	0.486	0.91	ZFYVE16	2.91
cg21653132	chr17	35078659	-0.08075	0.1153	0.486	0.91		1.98
cg08277036	chr10	134451258	-0.1924	0.2748	0.486	0.91	INPP5A	93.01
cg12813253	chr13	101331189	-1.226	1.751	0.486	0.91		71.35
cg18182111	chr5	37835111	-1.721	2.457	0.486	0.91	GDNF	32.38
cg20767356	chr1	150693100	-2.181	3.115	0.486	0.91	HORMAD1	88.01
cg08211967	chr15	85923708	-0.4602	0.6573	0.486	0.91	AKAP13	4.42
cg19029131	chr11	487083	-0.3692	0.5272	0.486	0.91	PTDSS2	85.54
cg02633729	chr1	172113506	0.5578	0.7966	0.486	0.91	DNM3	78.41
cg08034663	chr12	124893511	0.3091	0.4415	0.486	0.91	NCOR2	89.49
cg01931893	chr16	66584178	-0.4014	0.5732	0.486	0.91	TK2	9.91
cg03699623	chr2	121200515	-0.7385	1.055	0.486	0.91		5.29
cg16167166	chr11	59131003	-1.386	1.98	0.486	0.91	OR5AN1	36.85
cg25522582	chr19	39422960	-0.1719	0.2455	0.486	0.91	MRPS12	93.83
cg10733249	chr14	74058654	-0.4071	0.5814	0.486	0.91	ACOT4	5.47
cg22502308	chr5	6434966	-1.458	2.082	0.486	0.91		27.21
cg23687437	chr15	64125745	-0.2636	0.3765	0.486	0.91	HERC1	2.16
cg09590094	chr22	18506583	-0.258	0.3685	0.486	0.91	MICAL3	2.68
cg02159527	chr17	38928555	-0.5955	0.8505	0.486	0.91	KRT26	87.68
cg10941484	chr2	70529325	-0.1921	0.2743	0.486	0.91	FAM136A	3.09
cg08936682	chr1	91966074	-0.0993	0.1418	0.486	0.91	CDC7	3.13
cg15871991	chr2	10829907	-0.2044	0.2919	0.486	0.91	NOL10	5.35
cg01438056	chr15	90773570	-0.8252	1.179	0.486	0.91	CIB1	71.83
cg09183671	chr10	112630780	-0.4568	0.6524	0.486	0.91	LOC282997	39.52
cg22888751	chr2	175584400	-0.4982	0.7116	0.486	0.91		89.56
cg04597004	chr11	34379532	-0.2288	0.3268	0.486	0.91	ABTB2	1.67
cg06686857	chr8	94751454	-0.9558	1.365	0.486	0.91	C8orf39	43.24
cg08235875	chr8	134584692	-0.1226	0.1751	0.486	0.91	ST3GAL1	2.86
cg21588562	chr5	121187589	1.376	1.965	0.486	0.91	FTMT	57.99
cg20812591	chr1	146695178	-1.226	1.751	0.486	0.91	FMO5	77.29
cg20122476	chr17	1465162	-0.1645	0.235	0.486	0.91	PITPNA	4.91
cg19587280	chr19	18770726	0.6611	0.9443	0.486	0.91	KLHL26	71.45
cg16489511	chr6	26659419	0.4741	0.6772	0.486	0.91	ZNF322A	10.64
cg01287514	chr5	166406845	-1.164	1.663	0.486	0.91		12.32
cg23047992	chr7	101641453	-0.5301	0.7571	0.486	0.91	CUX1	82.06
cg05220042	chr16	721934	-0.2209	0.3155	0.486	0.91	RHOT2	92.88
cg07643829	chr16	2757806	0.4346	0.6209	0.486	0.91	KCTD5	89.71
cg23384185	chr18	657227	-0.1243	0.1775	0.486	0.91	C18orf56	4.25
cg11181587	chr10	121772185	-0.4041	0.5772	0.486	0.91		28.54
cg02723458	chr7	138391286	-0.2218	0.3168	0.486	0.91	ATP6V0A4	93.86
cg16315238	chr5	154237370	-0.05151	0.07358	0.486	0.91	CNOT8	1.42
cg00819362	chr19	36524208	-0.2706	0.3865	0.486	0.91	CLIP3	92.08
cg12930553	chr2	85980742	-0.2003	0.2862	0.486	0.91	ATOH8	3.96
cg25606201	chr5	180614858	0.09685	0.1383	0.486	0.91		3.97
cg04159546	chr1	3605087	-1.392	1.988	0.486	0.91	TP73	45.79
cg15499560	chr14	74192381	0.7308	1.044	0.486	0.91	C14orf43	77.09
cg02153681	chr2	20714818	-0.4801	0.6859	0.486	0.91		21.44
cg11887214	chr11	64527417	-0.5645	0.8064	0.486	0.91	PYGM	40.34
cg03145134	chr1	210502787	-0.3969	0.5669	0.486	0.91	HHAT	3.96
cg24418298	chr7	2752273	-0.439	0.627	0.486	0.91	AMZ1	89.93
cg24202916	chr20	41984270	-0.6459	0.9226	0.486	0.91		13.11
cg10230900	chr6	15909852	0.4633	0.6618	0.486	0.91		37.38
cg03074421	chr9	126102037	-0.6531	0.933	0.486	0.91		70.05
cg07598580	chr1	86620525	0.8637	1.234	0.486	0.91	COL24A1	56.78
cg26356412	chr12	132315626	-0.3874	0.5535	0.486	0.91	MMP17	5.45
cg23450938	chr2	102972792	-0.4685	0.6693	0.486	0.91		19.47
cg27410756	chr7	87563931	-0.1458	0.2083	0.486	0.91	ADAM22	2.31
cg20705627	chr7	993216	0.7107	1.015	0.486	0.91	ADAP1	22.28
cg25481160	chr3	71111489	-0.7112	1.016	0.486	0.91	FOXP1	79.97
cg08053057	chr2	65459129	-0.2724	0.3892	0.486	0.91	ACTR2	93.46
cg04558112	chr16	69788908	-0.08234	0.1176	0.486	0.91	NOB1	2.06
cg25729957	chr10	104614136	-0.1346	0.1923	0.486	0.91	C10orf32	2.63
cg14267725	chr2	100721038	-0.1733	0.2476	0.486	0.91	AFF3	4.25
cg04170282	chr7	2025606	-0.5375	0.7679	0.486	0.91	MAD1L1	84.9
cg13963311	chr9	140072472	-0.473	0.6757	0.486	0.91	ANAPC2	82.88
cg23060735	chr22	51066924	-0.5371	0.7674	0.486	0.91	ARSA	3.47
cg09225457	chr7	8479893	-1.013	1.447	0.486	0.91	NXPH1	14.73
cg24842967	chr1	156084750	-0.08291	0.1184	0.486	0.91	LMNA	2.46
cg16310491	chr5	87973597	1.549	2.213	0.486	0.91	LOC645323	58.8
cg10192164	chr16	30419175	-0.1371	0.1958	0.486	0.91	ZNF771	3.51
cg21702188	chr11	62574403	-0.5931	0.8473	0.486	0.91	STX5	36.45
cg16224230	chr14	67978224	-1.052	1.504	0.486	0.91	TMEM229B	58.29
cg11018271	chr7	2854958	-0.8443	1.206	0.486	0.91	GNA12	37.07
cg11590780	chr7	128470419	0.3016	0.4309	0.486	0.91	FLNC	7.2
cg16717781	chr6	11112117	-0.3092	0.4418	0.486	0.91	LOC221710	14.01
cg08079580	chr10	133795885	-0.1835	0.2622	0.486	0.91	BNIP3	2.91
cg00421335	chr2	71206528	-0.464	0.663	0.486	0.91	ANKRD53	77.25
cg20806130	chr2	24150561	-0.1168	0.1669	0.486	0.91	ATAD2B	4.51
cg05006030	chr5	80689953	1.714	2.449	0.486	0.91	RNU5E	6.95
cg15566405	chr6	11107563	-0.2507	0.3582	0.486	0.91	LOC221710	90.71
cg23832862	chr12	110562130	-0.05077	0.07254	0.486	0.91	IFT81	1.76
cg03017920	chr4	3505905	-0.1922	0.2746	0.486	0.91		94.61
cg02491754	chr12	53773040	-0.738	1.054	0.486	0.91	SP1	19.13
cg21988633	chr19	23383482	-0.491	0.7015	0.486	0.91		90.44
cg22354363	chr11	69514015	-0.734	1.049	0.486	0.91	FGF19	65.35
cg08923109	chr13	28748744	-0.2039	0.2913	0.486	0.91	PAN3	94.56
cg20128672	chr11	128774649	0.5093	0.7277	0.486	0.91	C11orf45	81.56
cg08507393	chr17	11553929	-1.556	2.223	0.486	0.91	DNAH9	51.78
cg08378932	chr3	149191167	-0.9142	1.306	0.486	0.91	TM4SF4	80.35
cg17173498	chr1	2985494	-1.817	2.596	0.486	0.91	FLJ42875	13.14
cg12425768	chr1	10269828	-0.5224	0.7465	0.486	0.91	KIF1B	12.81
cg25050372	chr6	32163948	-0.1546	0.2209	0.486	0.91	GPSM3	2.81
cg26703758	chr11	17791761	-0.867	1.239	0.486	0.91	KCNC1	78.56
cg08783647	chr6	39081641	-0.7025	1.004	0.486	0.91	C6orf64	90.78
cg00734760	chr7	74489845	-0.1003	0.1433	0.486	0.91	WBSCR16	3.4
cg09352789	chr10	111682693	-0.2959	0.4228	0.486	0.91	XPNPEP1	16.26
cg06530347	chr12	25148943	-0.7012	1.002	0.486	0.91	C12orf77	82.98
cg00269287	chr17	80578401	-0.3621	0.5174	0.486	0.91	WDR45L	92.1
cg01420765	chr1	54971610	-0.6235	0.8909	0.486	0.91		78.14
cg19793902	chr11	8941146	-0.1929	0.2756	0.486	0.91	C11orf17	94.46
cg20406267	chr11	34377921	0.6861	0.9804	0.486	0.91	ABTB2	31.21
cg15646919	chr18	77608799	0.5628	0.8042	0.486	0.91		47.75
cg00858899	chr11	69455277	-0.1924	0.275	0.486	0.91	CCND1	6.69
cg01831527	chr12	130106865	-1.235	1.765	0.486	0.91	TMEM132D	93.42
cg26229715	chr5	134071169	-0.8451	1.208	0.486	0.91		23.2
cg04470984	chr11	100692757	-1.103	1.577	0.486	0.91	FLJ32810	82.58
cg05982236	chr6	33358419	-0.2771	0.3959	0.486	0.91	KIFC1	93.61
cg26787894	chr6	14117621	1.846	2.637	0.486	0.91	CD83	37.67
cg15240990	chr19	10959157	-0.9712	1.388	0.486	0.91	C19orf38	53.37
cg06226670	chr7	42967961	-0.8612	1.231	0.486	0.91	PSMA2	87.06
cg17210014	chr10	88025642	-0.8987	1.284	0.486	0.91	GRID1	35.97
cg20889479	chr17	51269	-0.6368	0.91	0.486	0.91		40.59
cg17949127	chr1	192304785	1.387	1.983	0.486	0.91	RGS21	84.44
cg15474754	chr4	175444096	-0.312	0.4459	0.486	0.91	HPGD	7.65
cg00034336	chr2	8684126	0.5945	0.8496	0.486	0.91		64.94
cg05654483	chr10	122610929	-0.3529	0.5043	0.486	0.91	WDR11	6.64
cg00945038	chr17	61921165	-0.5344	0.7637	0.486	0.91	SMARCD2	27.96
cg20641660	chr11	76155487	-0.161	0.2301	0.486	0.91	C11orf30	4.85
cg15649774	chr6	31515286	0.1662	0.2375	0.486	0.91	NFKBIL1	5.78
cg02202923	chr10	135040250	-0.4758	0.68	0.486	0.91		7.99
cg15112747	chr2	129120791	-0.3263	0.4662	0.486	0.91		15.06
cg25632883	chr12	109250438	0.4531	0.6475	0.486	0.91	SSH1	9.95
cg18243846	chr17	39204922	-0.974	1.392	0.486	0.91	KRTAP2-1	24.08
cg27128631	chr5	34699595	-0.7758	1.109	0.486	0.91	RAI14	64.41
cg09780231	chr17	873452	1.513	2.163	0.486	0.91	NXN	31.13
cg15837109	chr15	32964208	-1.156	1.652	0.486	0.91	SCG5	79.45
cg16964535	chr2	27498334	0.5055	0.7224	0.486	0.91	DNAJC5G	91.16
cg18481342	chr11	1782709	0.1579	0.2256	0.486	0.91	HCCA2	97.33
cg20253302	chr4	186288186	-0.8654	1.237	0.486	0.91	LRP2BP	90
cg11458533	chr7	127307809	-0.4864	0.6951	0.486	0.91	SND1	90.33
cg08410613	chr7	26657674	-0.1602	0.2289	0.486	0.91		93.83
cg17733746	chr12	12419752	-0.07649	0.1093	0.486	0.91	LRP6	1.99
cg26639216	chr11	1968316	-0.04845	0.06924	0.486	0.91	MRPL23	2.04
cg15922305	chr11	2019129	-1.047	1.497	0.486	0.91	H19	27.2
cg24903767	chr6	15475371	-0.6155	0.8796	0.486	0.91	JARID2	87.92
cg19792908	chr19	44455181	0.5297	0.757	0.486	0.91	ZNF221	9.2
cg26829451	chr11	121163254	-0.1107	0.1582	0.486	0.91	SC5DL	3.52
cg02965870	chr15	56285761	-0.05614	0.08023	0.486	0.91	NEDD4	2.08
cg23507953	chr17	46638127	-0.5167	0.7385	0.486	0.91	HOXB3	76.28
cg14686012	chr2	40679086	-0.2784	0.3979	0.486	0.91	SLC8A1	4.85
cg25824052	chr3	12852040	-2.719	3.886	0.486	0.91	CAND2	36.64
cg15476396	chr15	80610082	-0.9703	1.387	0.486	0.91		54.36
cg07562175	chr12	133028905	-1.474	2.106	0.486	0.91		54.09
cg03752060	chr15	63727893	-0.3064	0.4379	0.486	0.91		93.17
cg10179949	chr1	159795589	-0.2887	0.4126	0.486	0.91	SLAMF8	10.81
cg06392913	chr3	48282426	-0.1137	0.1626	0.486	0.91	ZNF589	2.64
cg00395825	chr22	19645893	0.1681	0.2403	0.486	0.91		94.23
cg27201871	chr17	79212816	-0.2184	0.3121	0.486	0.91	C17orf56	1.95
cg17612270	chr1	1259944	-0.2834	0.405	0.486	0.91	CPSF3L	4.36
cg19171375	chr12	94658631	-1.303	1.862	0.486	0.91	PLXNC1	75.07
cg04784163	chr6	32164210	-0.03953	0.05649	0.486	0.91	GPSM3	1.16
cg18977423	chr2	179396688	-0.7644	1.093	0.486	0.91	TTN	91.31
cg23629393	chr14	47908980	-0.6063	0.8665	0.486	0.91	MDGA2	21.03
cg13122532	chr19	54210147	0.6749	0.9646	0.486	0.91	MIR520C	77.32
cg07105285	chr11	92702663	1.007	1.439	0.486	0.91	MTNR1B	58.87
cg02446106	chr19	57751691	-0.7552	1.079	0.486	0.91	ZNF805	4.14
cg23489273	chr6	29910292	-1.462	2.09	0.486	0.91	HLA-A	35.15
cg12145043	chr4	174357286	-0.8811	1.259	0.486	0.91		73.5
cg24696728	chr4	1052717	-0.9745	1.393	0.486	0.91		47.01
cg11244695	chr1	27436154	-0.2781	0.3975	0.486	0.91	SLC9A1	93.47
cg27120816	chr16	62070164	0.1042	0.1489	0.486	0.91	CDH8	2.26
cg07615236	chr19	41208803	2.724	3.894	0.486	0.91	ADCK4	62.59
cg11204778	chr6	32862252	-0.2688	0.3842	0.486	0.91		3.86
cg13499011	chr9	7800256	-0.5314	0.7595	0.486	0.91	C9orf123	86.22
cg06780363	chr8	95653368	-0.134	0.1915	0.486	0.91	ESRP1	4.28
cg07166679	chr1	12123735	-1.451	2.075	0.486	0.91	TNFRSF8	13.25
cg01377124	chr2	237172609	-0.7406	1.059	0.486	0.91	ASB18	91.35
cg03907864	chr22	41865051	-0.04939	0.07059	0.486	0.91	ACO2	1.91
cg18897905	chr6	160118539	-0.6894	0.9854	0.486	0.91		86.89
cg10750828	chr14	105939027	-0.6859	0.9803	0.486	0.91		72.61
cg06563229	chr7	158886098	-0.8413	1.202	0.486	0.91	VIPR2	81.25
cg03394237	chr8	128747348	-0.1016	0.1452	0.486	0.91	MYC	4.35
cg22661950	chr4	76861805	-0.1386	0.1981	0.486	0.91	NAAA	2.37
cg08099141	chr12	7053170	-0.2927	0.4184	0.486	0.91	C12orf57	5.46
cg19596050	chr7	42446248	-0.5792	0.8279	0.486	0.91		86.89
cg05800641	chr22	40075186	-1.416	2.024	0.486	0.91	CACNA1I	68.39
cg14351528	chr18	53255894	-0.3545	0.5067	0.486	0.91	TCF4	6.88
cg04092513	chr2	200819919	-0.1599	0.2286	0.486	0.91	C2orf60	5.44
cg09206878	chr15	25165585	1.822	2.604	0.486	0.91	SNRPN	30.19
cg04960128	chr6	31600695	-1.241	1.775	0.486	0.91	BAT2	88.09
cg07531020	chr16	48278143	-0.1721	0.246	0.486	0.91	LONP2	2.85
cg11654333	chr4	71859710	-0.2331	0.3332	0.486	0.91	DCK	4.72
cg21788996	chr8	141474529	-0.05538	0.07916	0.486	0.91		2.62
ch.3.1012680R	chr3	48211137	-0.6328	0.9045	0.486	0.91	CDC25A	17.86
cg14178420	chr15	28519722	-0.3926	0.5611	0.486	0.91	HERC2	92.67
cg11316887	chr10	29924694	-0.7015	1.003	0.486	0.91	SVIL	52.01
cg21942646	chr2	74672983	-0.4269	0.6102	0.486	0.91		88.13
cg01937247	chr1	1229534	-1.056	1.509	0.486	0.91	ACAP3	75.58
cg25961952	chr5	134523470	-0.4934	0.7052	0.486	0.91		87.17
cg14709826	chr2	151267707	-0.9972	1.425	0.486	0.91		45.83
cg06760904	chr2	1827764	2.944	4.209	0.486	0.91	MYT1L	47.13
cg22853963	chr13	112200308	-1.359	1.942	0.486	0.91		86.16
cg02336163	chr5	140068058	-0.2442	0.3491	0.486	0.91	HARS	92.14
cg00915092	chr3	108031411	-1.004	1.435	0.486	0.91	HHLA2	50.7
cg05244762	chr16	74233200	-1.758	2.513	0.486	0.91		58.15
cg02341578	chr8	493635	-0.9303	1.33	0.486	0.91	C8orf42	47.02
cg07156844	chr16	88729753	-0.03853	0.05507	0.486	0.91	MGC23284	1.18
cg15391834	chr20	57466129	-0.03964	0.05666	0.486	0.91	GNAS	1.23
cg08288469	chr12	54674462	-0.09605	0.1373	0.486	0.91	HNRPA1L-2	3.28
cg01921818	chr13	114106344	0.1574	0.225	0.486	0.91	ADPRHL1	95.23
cg11916800	chr8	67943173	-1.035	1.48	0.486	0.91		86.16
cg02674789	chr2	37375119	-0.4185	0.5983	0.486	0.91	EIF2AK2	91.85
cg12536534	chrX	153774863	-0.8116	1.16	0.486	0.91	IKBKG	11.7
cg26218698	chr11	67896080	-0.1949	0.2786	0.486	0.91		6.5
cg11048311	chr10	12084973	-0.05367	0.07672	0.486	0.91	UPF2	1.71
cg14411425	chr20	46278073	-0.3723	0.5323	0.486	0.91	NCOA3	87.22
cg05834275	chr16	10916163	-0.472	0.6747	0.486	0.91		87.19
cg19488213	chr10	28033338	-1.971	2.818	0.486	0.91	MKX	24.34
cg06397837	chr7	27240251	-0.4101	0.5863	0.486	0.91	HOXA13	2.96
cg10204478	chr5	126163548	-0.4383	0.6266	0.486	0.91	LMNB1	81.68
cg03028472	chr12	15374462	-0.2019	0.2886	0.486	0.91	RERG	4.55
cg04471919	chr7	21584483	0.8859	1.266	0.486	0.91	DNAH11	71.28
cg11455862	chr7	35577269	-0.2584	0.3693	0.486	0.91		9.91
cg24626850	chr1	36615251	-0.06381	0.09122	0.486	0.91	TRAPPC3	1.75
cg24675056	chr1	15929824	2.068	2.957	0.486	0.91		33.71
cg19286699	chr15	74667713	-0.07924	0.1133	0.486	0.91		2.7
cg18207099	chr7	2214790	0.2505	0.3581	0.486	0.91	MAD1L1	95.72
cg05640342	chr11	18230961	-1.051	1.502	0.486	0.91	LOC494141	32.12
cg20746793	chrX	9858615	0.7286	1.042	0.486	0.91	SHROOM2	94.24
cg21875802	chr2	45231382	-1.268	1.813	0.486	0.91		29.86
cg26139303	chr5	76940880	1.635	2.337	0.486	0.91		15.99
cg24991452	chr6	35996059	-0.08071	0.1154	0.486	0.91	MAPK14	1.86
cg18825458	chr4	55095446	-0.4634	0.6624	0.486	0.91	PDGFRA	4.63
cg24765820	chr19	9900982	-1.252	1.79	0.486	0.91		33.25
cg05311623	chr4	122618007	-0.08494	0.1214	0.486	0.91	ANXA5	2.79
cg11308170	chr11	93466719	-0.9849	1.408	0.486	0.91	SNORA1	52.92
cg05361818	chr6	32084027	0.1762	0.2519	0.486	0.91	ATF6B	95.02
cg13647973	chr19	56061337	1.022	1.462	0.486	0.91		31.52
cg10343314	chr10	114043305	-0.6648	0.9505	0.486	0.91	TECTB	68.87
cg08994763	chr3	194822510	-1.101	1.574	0.486	0.91	C3orf21	72.83
cg18360825	chr10	102766458	0.3955	0.5655	0.486	0.91	LZTS2	86.55
ch.15.481908R	chr15	43317906	1.064	1.521	0.486	0.91	UBR1	18.83
cg02671750	chr20	29845272	-0.1495	0.2137	0.486	0.91	DEFB115	3.75
cg22718169	chr1	2264352	-1.702	2.433	0.486	0.91	MORN1	55.21
cg25441141	chr6	113012601	1.414	2.021	0.486	0.91		30.28
cg16060204	chr11	72301306	-0.51	0.7291	0.486	0.91	PDE2A	10.92
cg18716706	chr3	10276280	-0.1432	0.2047	0.486	0.91	IRAK2	95.61
cg20294319	chr13	47253842	0.9369	1.339	0.486	0.91	LRCH1	63.73
cg11583802	chr13	36916913	-0.3261	0.4662	0.486	0.91	SPG20	92.04
cg20346122	chr3	129158634	-0.2245	0.321	0.486	0.91	IFT122	6.64
cg03839661	chr4	183066237	-0.06833	0.09769	0.486	0.91	MGC45800	2.79
cg00199428	chr3	13007187	-0.4556	0.6514	0.486	0.91	IQSEC1	83.99
cg15964672	chr12	25994029	-0.9706	1.388	0.486	0.91		84.46
cg22110517	chr17	4800583	-0.4274	0.6111	0.486	0.91	MINK1	86.56
cg21016855	chr11	31819444	-0.5841	0.8351	0.486	0.91	PAX6	5.42
cg11674933	chr1	36948313	-0.3444	0.4924	0.486	0.91	CSF3R	23.7
cg04766005	chr10	133879763	0.6386	0.913	0.486	0.91		32.23
cg16171137	chr6	31607634	-0.5322	0.761	0.486	0.91	BAT3	80.8
cg16166462	chr19	13875950	-0.2948	0.4215	0.486	0.91	MRI1	4.72
cg15473502	chr3	186694658	0.9486	1.356	0.486	0.91	ST6GAL1	71.73
cg03632172	chr16	30366690	-0.05385	0.07699	0.486	0.91	CD2BP2	2.42
cg21810411	chr6	32549139	-3.29	4.704	0.486	0.91	HLA-DRB1	57.84
cg02847674	chr1	11905866	-0.5808	0.8305	0.486	0.91	NPPA	81.63
cg15462247	chr14	74182558	-0.439	0.6277	0.486	0.91	PNMA1	89.94
cg00704953	chr11	96123144	-0.1665	0.2381	0.486	0.91	CCDC82	3.73
cg24535622	chr1	6546574	-0.6705	0.9587	0.486	0.91	PLEKHG5	17
cg03360611	chr4	53578553	-0.1089	0.1557	0.486	0.91	SNORA26	1.67
cg14639562	chr9	95218675	-1.095	1.566	0.486	0.91	CENPP	84.52
cg03844894	chr15	35086967	-0.7956	1.138	0.486	0.91	ACTC1	80.34
cg11513641	chr21	44441764	-0.3441	0.492	0.486	0.91	PKNOX1	92.36
cg03180322	chr15	81604544	-0.4965	0.7099	0.486	0.91	IL16	76.72
cg18045973	chr5	3269604	1.725	2.467	0.486	0.91		84.2
cg12601576	chr4	906860	-0.3372	0.4821	0.486	0.91	GAK	94.83
cg08387141	chr17	62066572	-0.672	0.9608	0.486	0.91		31.93
cg17898189	chr19	36606599	-0.07001	0.1001	0.486	0.91	TBCB	2.83
cg07804481	chr1	200639085	-0.05758	0.08233	0.486	0.91	DDX59	2.14
cg14665413	chr4	38859728	-0.8607	1.231	0.486	0.91	TLR6	20.69
cg07891483	chr6	30172142	0.167	0.2388	0.486	0.91	TRIM26	95.03
cg19460042	chr3	42846131	-0.3664	0.5239	0.486	0.91	HIGD1A	5.13
cg12605157	chr9	139262133	0.8291	1.185	0.486	0.91	CARD9	39.36
cg01335674	chr17	80789560	-0.2753	0.3937	0.486	0.91	TBCD	94.73
cg01062834	chr10	30348632	-0.1429	0.2043	0.486	0.91	KIAA1462	4.19
cg10462365	chr12	111855848	-1.194	1.707	0.486	0.91	SH2B3	78.67
cg02653270	chr7	150948861	-0.05142	0.07353	0.486	0.91	SMARCD3	1.83
cg26193372	chr2	85154136	-0.04975	0.07113	0.486	0.91		1.81
cg13557178	chr13	22178108	-0.816	1.167	0.486	0.91	EFHA1	6.66
cg03591917	chr3	197476477	-0.2275	0.3253	0.486	0.91	FYTTD1	4.24
cg06043315	chr8	144640306	0.6143	0.8784	0.486	0.91	GSDMD	10.24
cg08086949	chr12	72939884	-1.898	2.714	0.486	0.91	TRHDE	72.32
cg09876683	chr5	8906741	-2.042	2.92	0.486	0.91		73.36
cg07108581	chr6	100380550	-1.614	2.308	0.486	0.91	MCHR2	49.18
cg00842549	chr17	46651920	0.8825	1.262	0.486	0.91	HOXB3	29.64
cg16846503	chr7	101559200	-0.2154	0.308	0.486	0.91	CUX1	94.6
cg20614262	chr1	113498438	-0.2943	0.4209	0.486	0.91	SLC16A1	6.27
cg12289476	chr4	76781503	-0.9911	1.417	0.486	0.91	PPEF2	34.57
cg07697227	chr4	719908	0.242	0.3461	0.486	0.91	PCGF3	96.63
cg18249380	chr20	47253168	-0.761	1.088	0.486	0.91	PREX1	86.5
cg17246714	chr3	55519186	-0.2423	0.3465	0.486	0.91	WNT5A	7.17
cg23210456	chrX	54785292	-0.636	0.9095	0.486	0.91	ITIH5L	63.25
cg20682073	chr3	149370950	-0.491	0.7021	0.486	0.91	WWTR1	92.62
cg03537938	chr7	45001765	-1.115	1.594	0.486	0.91		78.91
cg03311134	chr10	134807208	1.417	2.026	0.486	0.91		91.73
cg21699252	chr2	16079013	-0.2722	0.3892	0.486	0.91		91.68
cg04012592	chr2	58656064	-0.05381	0.07695	0.486	0.91		1.8
cg09874901	chr18	21269902	-0.5315	0.76	0.486	0.91	LAMA3	8.19
cg15071923	chr12	130623617	-0.8664	1.239	0.486	0.91		70.07
cg23999170	chr1	115628111	-0.3964	0.5669	0.487	0.91	TSPAN2	86.65
cg20491406	chr1	201693818	0.5721	0.8182	0.487	0.91	NAV1	74.3
cg12446939	chr1	155317625	-0.6139	0.8779	0.487	0.91	ASH1L	92.74
cg09675889	chr19	912839	0.1369	0.1957	0.487	0.91	C19orf22	5.84
cg26547898	chr12	13525681	-1.237	1.769	0.487	0.91	C12orf36	38.02
cg08441530	chr11	134025433	-0.2669	0.3816	0.487	0.91	NCAPD3	93.04
cg17397259	chr14	96858380	-0.2807	0.4014	0.487	0.91	AK7	4.53
cg26291698	chr6	43445274	-0.05331	0.07624	0.487	0.91	TJAP1	1.61
cg11845159	chr2	27346591	-0.07859	0.1124	0.487	0.91	ABHD1	1.1
cg16363401	chr6	39700872	-0.9342	1.336	0.487	0.91		83.32
cg17297634	chr8	27806022	-0.2419	0.3459	0.487	0.91	SCARA5	5.36
cg12737938	chr10	130831109	-1.204	1.721	0.487	0.91		22.93
cg22865905	chrX	118921463	-1.682	2.405	0.487	0.91	RPL39	62.17
cg04556210	chr19	47840110	-0.6407	0.9163	0.487	0.91	GPR77	77.06
cg11883790	chr3	194877106	0.5073	0.7255	0.487	0.91	C3orf21	78.3
cg13049152	chr2	139716619	-2.231	3.191	0.487	0.91		75.11
cg11156733	chr6	160011625	-0.8001	1.144	0.487	0.91		84.64
cg27482690	chr7	5411097	-0.4005	0.5727	0.487	0.91	TNRC18	89.93
cg12863169	chr2	119769323	-0.106	0.1517	0.487	0.91		2.85
cg02509027	chr17	4609081	-0.2558	0.3658	0.487	0.91	PELP1	91.91
cg20003368	chr6	44026475	-0.7247	1.036	0.487	0.91		19.42
cg03825855	chr16	28568244	-0.2044	0.2923	0.487	0.91	CCDC101	92.93
cg03179435	chr10	14051821	-1.36	1.944	0.487	0.91	FRMD4A	47.57
cg17927151	chr10	97321482	-0.2019	0.2888	0.487	0.91	SORBS1	4.27
cg11382993	chr10	60028551	-0.1238	0.177	0.487	0.91	IPMK	4.13
cg25386133	chr1	155217830	-0.1823	0.2607	0.487	0.91	FAM189B	93.99
cg18163543	chr5	114762855	-0.2858	0.4087	0.487	0.91		94.88
cg23893406	chr1	81918997	1.079	1.543	0.487	0.91		73.93
cg08491160	chr11	46615333	-0.3869	0.5533	0.487	0.91		4.91
cg08289366	chr14	35452046	-0.141	0.2017	0.487	0.91	SRP54	2.57
cg20009378	chr13	114325829	-1.7	2.431	0.487	0.91	GRK1	51.42
cg13443968	chr2	221090508	-0.241	0.3447	0.487	0.91		93.9
cg27380819	chr2	207307490	1.512	2.163	0.487	0.91	ADAM23	15.55
cg19645639	chr1	113500384	-1.073	1.535	0.487	0.91	SLC16A1	55.86
cg05155042	chr12	102270893	-0.05422	0.07755	0.487	0.91	DRAM1	1.67
cg07991529	chr8	135476917	-0.6783	0.9701	0.487	0.91		84.85
cg10013324	chr16	6335194	-2.429	3.475	0.487	0.91	A2BP1	64.35
cg06635871	chr12	7863853	-0.8719	1.247	0.487	0.91	DPPA3	79.85
cg13650856	chr2	63005412	0.5881	0.8411	0.487	0.91	EHBP1	85.3
cg27522060	chr15	65360366	-0.1429	0.2045	0.487	0.91	RASL12	3.86
cg24989061	chr4	185747383	-0.5964	0.853	0.487	0.91	ACSL1	5.08
cg01829632	chr5	122836394	-0.3993	0.5711	0.487	0.91		89.73
cg15258980	chr2	68961597	-0.4541	0.6494	0.487	0.91	ARHGAP25	89.3
cg06375308	chr7	83787222	-0.9975	1.427	0.487	0.91	SEMA3A	88.46
cg02966332	chr20	62369605	-0.723	1.034	0.487	0.91	LIME1	43.34
cg05516489	chr12	54359761	0.7598	1.087	0.487	0.91	HOTAIR	8.59
cg23959366	chr1	204654587	-0.1028	0.147	0.487	0.91	LRRN2	1.98
cg25518968	chr17	48845009	1.534	2.194	0.487	0.91	C17orf73	49.62
cg23835677	chr4	1796226	0.3493	0.4995	0.487	0.91	FGFR3	2.1
cg11411705	chr10	82246287	-0.3587	0.5131	0.487	0.91	TSPAN14	19.48
cg11964216	chr8	144521570	-0.1786	0.2554	0.487	0.91	ZC3H3	95.03
cg17920246	chr10	14116424	0.7369	1.054	0.487	0.91	FRMD4A	17.19
cg27558437	chr6	32157596	-0.117	0.1673	0.487	0.91	PBX2	3.34
cg03323793	chr7	151548111	-0.4751	0.6796	0.487	0.91	PRKAG2	84.25
cg15063715	chr1	10857436	-0.4803	0.687	0.487	0.91	CASZ1	86.13
cg16424439	chr21	45623005	-0.6274	0.8974	0.487	0.91		16.03
cg09494672	chr19	30932051	-1.586	2.268	0.487	0.91	ZNF536	49.85
cg04521510	chr7	27242044	1.731	2.476	0.487	0.91		23.37
cg21402364	chr15	74257642	-0.6651	0.9514	0.487	0.91		36.75
cg18678067	chr19	52674854	-0.17	0.2432	0.487	0.91	ZNF836	5.35
cg27460056	chr7	1038959	-0.4584	0.6557	0.487	0.91	C7orf50	93.56
cg03894891	chr7	1308483	0.9782	1.399	0.487	0.91		41.15
cg02642979	chr2	25424387	-0.5277	0.7549	0.487	0.91		86.77
cg01944038	chr2	190649081	-0.4996	0.7147	0.487	0.91	PMS1	5
cg03785281	chr13	41241501	-0.07715	0.1104	0.487	0.91	FOXO1	1.8
cg03777804	chr16	57318709	-0.06422	0.09187	0.487	0.91	PLLP	1.72
cg04860008	chr16	66756614	-0.1867	0.267	0.487	0.91	DYNC1LI2	94.62
cg26740318	chr11	18477153	-0.7341	1.05	0.487	0.91	LDHAL6A	24.85
cg11293275	chr5	131543977	-0.5035	0.7202	0.487	0.91	P4HA2	71.37
cg04610224	chr11	111411756	-0.1669	0.2387	0.487	0.91	LAYN	3.35
cg20297976	chr11	193062	-1.004	1.436	0.487	0.91	SCGB1C1	56.9
cg07340499	chr7	2208345	-0.4909	0.7022	0.487	0.91	MAD1L1	81.26
cg19544946	chr5	137801055	-0.08535	0.1221	0.487	0.91	EGR1	2.73
cg19892195	chr2	236963462	-0.4555	0.6516	0.487	0.91	AGAP1	82.46
cg05820861	chr13	24882296	-1.523	2.178	0.487	0.91	C1QTNF9	38.65
cg20975030	chr1	228674907	-0.56	0.8011	0.487	0.91	RNF187	4.49
cg17680092	chr5	148523798	-0.5051	0.7225	0.487	0.91	ABLIM3	70.74
cg25612297	chr2	64046701	-0.7262	1.039	0.487	0.91		87.77
cg05311180	chr2	217301204	-0.5156	0.7376	0.487	0.91	SMARCAL1	79.73
cg06507434	chr11	64597280	0.1294	0.1851	0.487	0.91	CDC42BPG	97.31
cg15067907	chr19	5838779	-0.778	1.113	0.487	0.91	FUT6	54.16
cg08142058	chr14	61695425	-0.8158	1.167	0.487	0.91		82.39
cg15033250	chr7	131630226	-0.09686	0.1386	0.487	0.91		1.69
cg10518000	chr14	20146493	-1.201	1.719	0.487	0.91		54.23
cg01715910	chr17	4634022	-0.4774	0.683	0.487	0.91	MED11	45.29
cg15458222	chr3	121380533	-0.814	1.165	0.487	0.91	HCLS1	49.27
cg01134296	chr17	34122866	-0.4134	0.5914	0.487	0.91	MMP28	9.21
cg17771854	chr1	44412679	-0.05239	0.07495	0.487	0.91	IPO13	1.79
cg24242429	chr13	108867887	-0.2974	0.4255	0.487	0.91	LIG4	3.86
cg08181534	chr19	56186883	-0.4567	0.6533	0.487	0.91	EPN1	8.94
cg00890070	chr3	177451285	-1.156	1.654	0.487	0.91		77.98
cg00974653	chr4	8628157	-0.7862	1.125	0.487	0.91		48.8
cg19617948	chr20	30135124	1.427	2.041	0.487	0.91	HM13	44.49
cg19873297	chr5	171616388	-1.248	1.785	0.487	0.91	STK10	67.42
cg18762695	chr5	14337031	-0.2355	0.3368	0.487	0.91	TRIO	92.17
cg02620694	chr4	46391436	-1.057	1.512	0.487	0.91	GABRA2	8.15
cg09222577	chr16	89480222	-0.4825	0.6902	0.487	0.91	ANKRD11	67.7
cg22950223	chr7	1403628	-0.6155	0.8806	0.487	0.91		16.58
cg19502417	chr1	21930336	-1.674	2.395	0.487	0.91	RAP1GAP	77.47
cg07566931	chr5	39374990	-0.6718	0.9611	0.487	0.91	DAB2	87.4
cg07322909	chr11	55541018	1.392	1.991	0.487	0.91	OR5D13	22.09
cg00794837	chr9	72287772	-0.4786	0.6847	0.487	0.91	APBA1	7.82
cg03501953	chr16	1265196	-0.8417	1.204	0.487	0.91	CACNA1H	52.11
cg09526780	chr6	43024141	-0.5058	0.7236	0.487	0.91	MRPL2	76.9
cg10087399	chr1	109940029	-0.4016	0.5745	0.487	0.91	SORT1	5.33
cg15756114	chr2	227515220	0.4909	0.7023	0.487	0.91		67.02
cg00150520	chr1	45082905	1.409	2.016	0.487	0.91	RNF220	45.85
cg02320441	chr20	56293802	-0.1606	0.2297	0.487	0.91		3.92
cg14783639	chr5	1257034	-0.9934	1.421	0.487	0.91	TERT	46.4
cg03440386	chr7	142008025	0.416	0.5952	0.487	0.91		80.99
cg06992390	chr16	69352766	0.07246	0.1037	0.487	0.91	VPS4A	98
cg23330828	chr3	129611968	-0.05356	0.07663	0.487	0.91	TMCC1	2.09
cg14799519	chr12	27490532	-0.638	0.9128	0.487	0.91	ARNTL2	86.04
cg14473924	chr3	73674170	2.321	3.32	0.487	0.91	PDZRN3	20.65
cg10259619	chr7	1636188	-0.9972	1.427	0.487	0.91		35.39
cg16535062	chr11	14521425	-0.07563	0.1082	0.487	0.91	COPB1	2.2
cg27499747	chr11	57092830	-0.1542	0.2206	0.487	0.91	TNKS1BP1	2.85
cg14015002	chr9	140003378	0.08718	0.1247	0.487	0.91	MAN1B1	97.31
cg21746884	chr4	165928617	0.7575	1.084	0.487	0.91		78.42
cg00077838	chr22	47020733	-0.4689	0.6709	0.487	0.91		85.91
cg12289251	chr10	18689471	0.51	0.7297	0.487	0.91	CACNB2	11.78
cg00378144	chr2	149895643	0.6457	0.9238	0.487	0.91	LYPD6B	11.14
cg17055704	chr6	33282879	-0.425	0.608	0.487	0.91	ZBTB22	10.43
cg12292808	chr19	18942500	-0.08115	0.1161	0.487	0.91	UPF1	1.72
cg14675871	chr5	131408461	-0.4294	0.6145	0.487	0.91	CSF2	83.77
cg15872672	chr3	138313386	-0.2059	0.2946	0.487	0.91	CEP70	8.99
cg15747423	chr6	149067875	-0.3254	0.4657	0.487	0.91	UST	11.35
cg12069423	chr10	15254709	-2.293	3.281	0.487	0.91	FAM171A1	54.33
cg02571074	chr1	151023258	-0.6281	0.8987	0.487	0.91	C1orf56	38.17
cg02169113	chr10	43892914	-0.07445	0.1065	0.487	0.91	HNRNPF	2.82
cg20676580	chr19	44115063	-0.5209	0.7454	0.487	0.91	SRRM5	64.57
cg01963147	chrX	140009459	-1.888	2.701	0.487	0.91	MIR320D2	76.1
cg21080297	chr22	22089368	-0.2686	0.3843	0.487	0.91	YPEL1	9.36
cg20052355	chr15	73075404	-0.07719	0.1105	0.487	0.91	ADPGK	2.1
cg07467984	chr14	76872521	-1.165	1.667	0.487	0.91	ESRRB	67.26
cg09432202	chr6	163768551	0.4249	0.608	0.487	0.91		91.5
cg04914982	chr13	50018406	-0.1387	0.1985	0.487	0.91	CAB39L	3.3
cg13634560	chr13	38173852	-1.076	1.54	0.487	0.91	POSTN	84.91
cg13906749	chr12	120933893	-0.06519	0.09328	0.487	0.91	DYNLL1	2.25
cg25350011	chr8	6419483	0.6295	0.9008	0.487	0.91	ANGPT2	61.14
cg21692450	chr1	46940325	-1.628	2.329	0.487	0.91		30.52
cg08591761	chr19	57922319	0.09833	0.1407	0.487	0.91	ZNF17	3.26
cg04936030	chr11	63935046	-0.4084	0.5844	0.487	0.91	MACROD1	91.11
cg21408624	chr7	50800055	-0.7949	1.137	0.487	0.91	GRB10	85.47
cg14157213	chr7	107205932	-0.8298	1.187	0.487	0.91	COG5	68.65
cg15419911	chr14	101292872	-1.585	2.269	0.487	0.91	MEG3	70
cg13430298	chr2	228336928	-0.05338	0.07639	0.487	0.91	AGFG1	1.29
cg04682787	chr11	65339779	-0.1663	0.238	0.487	0.91	FAM89B	4.31
cg07273388	chr7	38948460	-0.1264	0.1809	0.487	0.91	VPS41	4.26
cg13417901	chr20	62660979	0.4041	0.5782	0.487	0.91	PRPF6	88.28
cg06302857	chr22	35695644	-0.04645	0.06648	0.487	0.91	TOM1	1.48
cg20834073	chr17	79623661	-0.6362	0.9104	0.487	0.91	PDE6G	66.61
cg20099018	chr17	40169396	-0.07691	0.1101	0.487	0.91	DNAJC7	2.51
cg10092779	chr1	57294085	-1.016	1.454	0.487	0.91		68.09
cg00267142	chr6	167104601	-1.603	2.294	0.487	0.91	RPS6KA2	62.03
cg13696283	chr13	74707153	-0.5113	0.7316	0.487	0.91	KLF12	10.29
cg22643313	chr17	45400944	-0.1021	0.1461	0.487	0.91	C17orf57	3.66
cg03935096	chr16	9048985	-0.2434	0.3484	0.487	0.91	USP7	92.19
cg17407435	chr19	58724389	-0.2554	0.3655	0.487	0.91	ZNF274	95.02
cg01785449	chr2	105954330	-0.0812	0.1162	0.487	0.91	C2orf49	2.13
cg26735834	chrX	48329975	-0.655	0.9374	0.487	0.91	SLC38A5	40.01
ch.10.2545189R	chr10	120817404	-0.3104	0.4442	0.487	0.91	EIF3A	7.02
cg05883164	chr2	3896439	-1.918	2.744	0.487	0.91		78.19
cg12102766	chr2	105954037	-0.1881	0.2691	0.487	0.91	C2orf49	4.21
cg16884539	chrX	114425148	-0.9249	1.324	0.487	0.91	RBMXL3	89.17
cg24889694	chr8	101522535	0.6151	0.8802	0.487	0.91		15.92
cg23978242	chr10	530635	-1.741	2.491	0.487	0.91	DIP2C	80.32
cg04686204	chr16	88739359	-0.4506	0.6448	0.487	0.91	MGC23284	33.45
cg09885735	chr15	60297747	-2.034	2.91	0.487	0.91	FOXB1	47.6
cg04026354	chr17	2076063	-0.982	1.405	0.487	0.91	SMG6	65.43
cg10557253	chr12	94543947	-1.296	1.855	0.487	0.91	PLXNC1	23.76
cg13362546	chr1	1102960	-1.32	1.889	0.487	0.91	MIR200A	38.44
cg07837516	chr22	39190382	-0.08909	0.1275	0.487	0.91	DNAL4	2.66
cg12061649	chr17	72563547	-0.4543	0.6502	0.487	0.91		22.54
cg10555383	chr8	143859990	-1.273	1.821	0.487	0.91	LYNX1	87.47
cg27101095	chr6	166221520	-1.608	2.301	0.487	0.91		46.92
cg01583716	chr16	7855518	-0.7191	1.029	0.487	0.91		13.19
cg05468953	chr4	100565104	-1.478	2.115	0.487	0.91		65.78
cg04391569	chr10	134595301	-0.2445	0.3499	0.487	0.91	INPP5A	93.48
cg25116792	chr3	161139981	-0.5557	0.7953	0.487	0.91		39.07
cg24542492	chr17	61818870	-0.1516	0.217	0.487	0.91	STRADA	2.85
cg10444683	chr1	14140248	-0.5489	0.7856	0.487	0.91	PRDM2	17.34
cg04574552	chrX	14047648	1.12	1.603	0.487	0.91	GEMIN8	8.72
cg23166988	chr16	2070861	1.551	2.22	0.487	0.91		49.6
cg09358376	chr12	55639928	-1.216	1.74	0.487	0.91	OR6C74	16.5
cg03953708	chr1	211848764	-0.2043	0.2924	0.487	0.91	NEK2	6.96
cg25961292	chr11	73428020	-0.7283	1.042	0.487	0.91	RAB6A	84.93
cg01446907	chr19	18313561	0.3648	0.5221	0.487	0.91	RAB3A	94.79
cg00586909	chr6	20534671	0.3471	0.4968	0.487	0.91	CDKAL1	6.4
cg00432049	chr6	150390894	-1.158	1.657	0.487	0.91	ULBP3	53.42
cg24783785	chr17	619036	-1.076	1.54	0.487	0.91	VPS53	14.5
cg16919615	chr2	55459782	-0.08066	0.1154	0.487	0.91	RPS27A	3.08
cg15613048	chr1	21044031	-0.05636	0.08067	0.487	0.91	KIF17	1.7
cg19226866	chr11	63993875	0.1805	0.2584	0.487	0.91	NUDT22	4.41
cg18997188	chr20	57463270	1.23	1.76	0.487	0.91	GNAS	72.88
cg24478310	chr6	10763337	-0.9704	1.389	0.487	0.91	MAK	81.43
cg15489301	chr7	134213038	-0.4165	0.5961	0.487	0.91	AKR1B10	13.37
cg04063216	chr2	14772482	-0.4515	0.6462	0.487	0.91	FAM84A	7.73
cg01323777	chr17	7832943	1.183	1.693	0.487	0.91	KCNAB3	87.26
cg04263684	chr10	134803259	3.193	4.57	0.487	0.91		56.18
cg17499430	chr1	26736013	-0.06907	0.09886	0.487	0.91	LIN28	2.84
cg11717700	chr4	154387421	-0.04379	0.06268	0.487	0.91	KIAA0922	1.23
cg10577241	chr15	77456283	-0.6343	0.9079	0.487	0.91	SGK269	90.3
cg04918921	chr12	120426529	-0.2016	0.2886	0.487	0.91	CCDC64	5.65
cg16481556	chr8	2196764	1.168	1.671	0.487	0.91		91.94
cg17132517	chr10	133951829	1.183	1.693	0.487	0.91	JAKMIP3	91.11
cg20817902	chr4	81124121	1.457	2.085	0.487	0.91	PRDM8	20.33
cg18534491	chr14	24641155	-1.486	2.127	0.487	0.91	REC8	38.08
cg06759117	chr16	53088791	-0.4155	0.5948	0.487	0.91	CHD9	5.6
cg27284019	chr1	112298042	-0.2239	0.3205	0.487	0.91	DDX20	2.71
cg19500863	chr10	26106961	-1.128	1.614	0.487	0.91		66.15
cg04264495	chr6	45079679	-0.9468	1.355	0.487	0.91	SUPT3H	87.69
cg04509024	chr1	37270540	-1.099	1.573	0.487	0.91	GRIK3	35.84
cg21151651	chr11	18656163	-0.1087	0.1556	0.487	0.91	SPTY2D1	2.76
cg00420568	chr9	91794904	-0.8767	1.255	0.487	0.91	SHC3	14.95
cg07153868	chr7	1054351	-1.049	1.502	0.487	0.91	C7orf50	67.83
cg13647079	chr10	119590101	-0.683	0.9776	0.487	0.91		84.07
cg08427854	chr8	1818252	-1.339	1.916	0.487	0.91	ARHGEF10	93.04
cg03466432	chr15	34630330	-0.0578	0.08274	0.487	0.91	SLC12A6	1.98
cg24455236	chr17	40824361	0.5946	0.8511	0.487	0.91	PLEKHH3	59.52
cg14025299	chr15	45694374	-0.06795	0.09727	0.487	0.91	SPATA5L1	2.07
cg15531536	chr10	131214543	-1.961	2.807	0.487	0.91		38.65
cg06882842	chr1	227754452	-1.021	1.462	0.487	0.91	ZNF678	49.23
cg03511754	chr1	217804877	-2.019	2.891	0.487	0.91	SPATA17	34.78
cg06486467	chr15	102282101	-0.8689	1.244	0.487	0.91		85.57
cg16471864	chr4	38666270	0.2727	0.3904	0.487	0.91	KLF3	8.56
cg06208270	chr1	156046344	-1.567	2.244	0.487	0.91	MEX3A	27.25
cg24913115	chr4	56262105	-0.04786	0.06851	0.487	0.91	TMEM165	1.85
cg08418841	chr19	1725758	-0.04447	0.06366	0.487	0.91		1.6
cg14612733	chr1	155103569	-0.4964	0.7107	0.487	0.91	EFNA1	88
cg06669631	chr4	157227668	-0.6712	0.9609	0.487	0.91		88.22
cg15966747	chr10	102322694	1.406	2.013	0.487	0.91		76.62
cg18250135	chr7	5389898	-0.129	0.1847	0.487	0.91	TNRC18	96.31
cg23497707	chr5	112047824	-0.6527	0.9343	0.487	0.91	APC	86.57
cg05342682	chr7	94953680	-1.501	2.149	0.487	0.91	PON1	71.03
cg02517632	chr3	8769188	-1.469	2.102	0.487	0.91		62.69
cg05461818	chr16	28565112	-0.1011	0.1448	0.487	0.91	CCDC101	2.69
cg23245642	chr2	239062662	-0.5035	0.7208	0.487	0.91		75.77
cg19244064	chr10	103991857	-0.6413	0.918	0.487	0.91	PITX3	52.37
cg08380440	chr11	2235030	-0.3598	0.515	0.487	0.91		87.77
cg14232368	chrX	135736974	-1.132	1.621	0.487	0.91	CD40LG	77.74
cg03950689	chr10	133932254	2.345	3.357	0.487	0.91	JAKMIP3	71.34
cg00819619	chr7	93205163	-1.368	1.959	0.487	0.91	CALCR	13.66
cg19781472	chr12	56883202	0.901	1.29	0.487	0.91	GLS2	19
cg20539637	chr2	3698862	-0.4563	0.6532	0.487	0.91		8.11
cg18714585	chr12	123868665	-0.6989	1.001	0.487	0.91	SETD8	8.84
cg26780138	chr16	477087	0.8238	1.179	0.487	0.91	RAB11FIP3	19.48
cg22886896	chr5	151141323	-1.081	1.548	0.487	0.91		75.09
cg07400063	chr6	31126981	-0.7154	1.024	0.487	0.91	CCHCR1	23.43
cg21906852	chr1	75198582	-0.1427	0.2043	0.487	0.91	TYW3	2.69
cg07373798	chr4	131032074	-1.145	1.639	0.487	0.91		20.84
cg08132003	chr6	26126420	-0.08592	0.123	0.487	0.91		1.88
cg02951062	chr4	74269908	-1.596	2.285	0.487	0.91	ALB	71.65
cg27209117	chr17	58469727	0.3062	0.4385	0.487	0.91	USP32	8.86
cg21361702	chr7	150065534	-0.05206	0.07454	0.487	0.91	REPIN1	1.57
cg01804679	chr1	32707303	-0.3306	0.4733	0.487	0.91	MTMR9L	7.92
cg25572105	chr7	95025955	-0.639	0.9149	0.487	0.91	PON3	10.47
cg25152498	chr7	152456815	-0.05098	0.07299	0.487	0.91	ACTR3B	1.78
cg20494450	chr20	745857	-0.6596	0.9445	0.487	0.91	C20orf54	83.42
cg04864179	chr7	128579964	-0.581	0.8319	0.487	0.91	IRF5	82.72
cg02812817	chr2	240309587	-0.4797	0.6869	0.487	0.91	HDAC4	84.66
cg24299087	chr6	166577958	-1.431	2.048	0.487	0.91	T	28.86
cg02560699	chr1	41483318	-0.4795	0.6865	0.487	0.91	SLFNL1	72.19
cg06771056	chr6	32805223	-0.5692	0.815	0.487	0.91	TAP2	89.93
cg19415202	chr11	133706356	-0.9305	1.332	0.487	0.91		20.31
cg25360180	chr12	101110281	-1.27	1.818	0.487	0.91		40.28
cg15411034	chr11	1466891	-0.7895	1.13	0.487	0.91	BRSK2	36.55
cg01258039	chr15	25427936	1.395	1.997	0.487	0.91		88.82
cg16380885	chr5	17219936	-0.7589	1.087	0.487	0.91	BASP1	84.76
cg20269160	chr14	101428040	-1.087	1.556	0.487	0.91	SNORD114-7	41.22
cg04669465	chrX	49019098	0.9775	1.4	0.487	0.91	MAGIX	73.73
cg07640800	chr2	80529315	-2.445	3.501	0.487	0.91	LRRTM1	62.07
cg21784383	chr1	217311172	-2.625	3.758	0.487	0.91	ESRRG	36.97
cg26605467	chr2	191399880	0.1642	0.2351	0.487	0.91	TMEM194B	5.93
cg00040047	chr2	162021002	-0.5054	0.7236	0.487	0.91	TANK	92.2
cg00149213	chr1	160617124	0.7442	1.066	0.487	0.91	SLAMF1	58.39
cg04202957	chr2	207023158	0.2873	0.4114	0.487	0.91	EEF1B2	7.88
cg27600497	chr7	155091023	-0.4927	0.7054	0.487	0.91	INSIG1	9.34
cg08236045	chr14	103449947	0.05978	0.0856	0.487	0.91	CDC42BPB	98.38
cg19282952	chr6	139312528	-0.6525	0.9342	0.487	0.91		87.75
cg27340584	chr6	100439050	0.5291	0.7577	0.487	0.91	MCHR2	70.58
cg26075150	chr7	96643821	-0.5801	0.8306	0.487	0.91	DLX6AS	87.11
cg23849078	chr7	63767841	0.3707	0.5308	0.487	0.91		1.64
cg07199894	chr12	132379104	-0.6597	0.9446	0.487	0.91	ULK1	15.8
cg01611679	chr7	99051465	0.5107	0.7312	0.487	0.91	CPSF4	69.11
cg25371564	chr1	43993236	-0.49	0.7016	0.487	0.91		81.42
cg10774636	chr19	42722032	-0.06695	0.09587	0.487	0.91	DEDD2	1.67
cg02768197	chr17	80858983	-0.411	0.5886	0.487	0.91	TBCD	88
cg00826610	chr9	37800654	0.563	0.8061	0.487	0.91	DCAF10	43.43
cg08831701	chr17	65241304	-0.2059	0.2948	0.487	0.91	HELZ	5.51
cg05677249	chr15	77158041	-1.056	1.512	0.487	0.91	SCAPER	87.99
cg13562462	chr15	24114744	0.5687	0.8144	0.487	0.91		8.31
cg03317980	chr5	114629714	-0.7058	1.011	0.487	0.91	CCDC112	88.5
cg08758080	chr2	198381250	0.1454	0.2083	0.487	0.91	MOBKL3	4.89
cg18928017	chr15	84115529	1.42	2.033	0.487	0.91	SH3GL3	60.43
cg00639200	chr17	41081377	-0.7312	1.047	0.487	0.91		22.25
cg25539435	chr13	22032727	-0.6741	0.9654	0.487	0.91	ZDHHC20	24.2
cg09665311	chr1	33429393	-0.258	0.3695	0.487	0.91	RNF19B	4.2
cg06123891	chr3	148717232	-0.2889	0.4137	0.487	0.91	GYG1	93.58
cg27207452	chr12	56551679	0.08039	0.1151	0.487	0.91	MYL6B	2.75
cg17692591	chr2	25896739	-0.319	0.4568	0.487	0.91	DTNB	2.96
cg07577713	chr3	129983303	-1.953	2.796	0.487	0.91	COL6A4P2	58.95
cg24460720	chr19	58035305	-1.546	2.214	0.487	0.91		72.7
cg18660891	chr3	114867021	-0.2453	0.3513	0.487	0.91	ZBTB20	6.68
cg04319742	chr17	39342381	-0.8332	1.193	0.487	0.91	KRTAP4-1	86.14
cg05781999	chr7	155174129	-1.172	1.678	0.487	0.91		31.14
cg13093111	chr17	66308577	-0.2484	0.3557	0.487	0.91	ARSG	92.62
cg24256384	chr10	134793913	-1.294	1.854	0.487	0.91		63.77
cg10071973	chr17	16557188	-0.07116	0.1019	0.487	0.91	ZNF624	1.34
cg14631690	chr5	1335196	-0.1716	0.2457	0.487	0.91	CLPTM1L	96.53
cg00876376	chr1	45096728	0.4527	0.6483	0.487	0.91	RNF220	90.44
cg06259052	chr8	144100331	-0.1839	0.2633	0.487	0.91	LY6E	5.08
cg11261264	chr19	55720737	-1.779	2.548	0.487	0.91	PTPRH	70.25
ch.11.1854895F	chr11	86784460	-0.9339	1.337	0.487	0.91	TMEM135	20.28
cg20653144	chr17	72964319	-0.5443	0.7795	0.487	0.91	C17orf28	28.99
cg06206957	chr7	33080615	0.9706	1.39	0.487	0.91	NT5C3	34.38
cg21377881	chr22	40064566	1.957	2.803	0.487	0.91	CACNA1I	66.9
cg25846372	chr21	38608601	-0.6385	0.9145	0.487	0.91	DSCR3	88.9
cg05058734	chr12	132413387	-0.1994	0.2855	0.487	0.91	PUS1	6.17
cg16572957	chr1	2799354	-0.5845	0.837	0.487	0.91		32.98
cg18867010	chr11	6817049	-1.61	2.306	0.487	0.91	OR6A2	72.35
cg11252050	chr12	53841806	0.9313	1.334	0.487	0.91		74.05
cg04225785	chr5	759544	1.716	2.458	0.487	0.91		25.24
cg01695083	chr9	139365388	-0.2855	0.4089	0.487	0.91	SEC16A	91.41
cg22394521	chr20	61569754	-0.08925	0.1278	0.487	0.91	DIDO1	2.33
cg06680826	chr15	95022460	-0.4848	0.6944	0.487	0.91	MCTP2	92.81
cg08068007	chr4	8126221	-1.375	1.969	0.487	0.91	ABLIM2	53.38
cg14085017	chr11	63775226	-0.2303	0.3298	0.487	0.91	MACROD1	5.78
cg15309862	chrX	70320409	-1.614	2.312	0.487	0.91	FOXO4	42.4
cg13617733	chr7	132109851	-0.9784	1.401	0.487	0.91	PLXNA4	78.97
cg07584237	chr15	90816076	-0.6778	0.9708	0.487	0.91		62.63
cg17578903	chr11	64645847	-0.4168	0.597	0.487	0.91	EHD1	6.73
cg14897096	chr11	66722073	-1.716	2.458	0.487	0.91	PC	88.65
cg12267283	chr7	157267422	0.613	0.8779	0.487	0.91		32.71
cg05432213	chr15	35086985	-0.822	1.177	0.487	0.91	ACTC1	77.49
cg07734351	chr10	105156277	-0.05503	0.07882	0.487	0.91	PDCD11	1.9
cg13377839	chr2	121108738	0.888	1.272	0.487	0.91	INHBB	37.78
cg19497735	chr14	51742488	-0.6522	0.9342	0.487	0.91		87.74
cg02672493	chr3	136537709	-0.89	1.275	0.487	0.91	TMEM22	43.62
cg08889234	chr4	37868470	-0.2807	0.4021	0.487	0.91		94.06
cg27132396	chr2	222438339	-0.5123	0.7338	0.487	0.91	EPHA4	6.86
cg20956548	chr19	56618060	-0.879	1.259	0.487	0.91	ZNF787	83.61
cg25755057	chr13	76323667	-0.8168	1.17	0.487	0.91	LMO7	74.32
cg01767230	chr6	88414961	-0.7081	1.014	0.487	0.91		87.79
cg04294383	chr15	22954791	0.9131	1.308	0.487	0.91	CYFIP1	77.55
cg15974430	chr1	19639298	-0.1683	0.241	0.487	0.91	PQLC2	5.99
cg22827001	chr14	23504395	-0.1235	0.1768	0.487	0.91	PSMB5	4.2
cg22879111	chr5	149923998	-0.537	0.7691	0.487	0.91	NDST1	80.27
cg03516026	chr1	16564651	0.3071	0.44	0.487	0.91	C1orf89	88.7
cg09888297	chr1	226189878	-0.6654	0.9532	0.487	0.91		50.96
cg18575438	chr6	151811868	-0.6439	0.9223	0.487	0.91		90.96
cg15225810	chr19	750790	-0.5526	0.7916	0.487	0.91	C19orf21	75.13
cg01508796	chr10	102132984	-0.08027	0.115	0.487	0.91	C10orf75	3.54
cg22793142	chr1	207995752	-1.074	1.539	0.487	0.91	LOC148696	43.32
cg11880367	chr10	80141181	-1.407	2.015	0.487	0.91		40.1
cg15244129	chr8	93978802	1.681	2.408	0.487	0.91	C8orf83	67.51
cg22856771	chr11	121665836	1.903	2.726	0.487	0.91		78.1
cg03258421	chr2	242930747	-1.149	1.646	0.487	0.91		95.85
cg18595258	chr11	61128572	-0.8293	1.188	0.487	0.91	TMEM138	27.06
cg05142148	chr16	90066396	-0.6339	0.9081	0.487	0.91	AFG3L1	61.83
cg01791778	chr2	583901	-0.9711	1.391	0.487	0.91		33.75
cg19592829	chr20	57426215	-0.6575	0.9419	0.487	0.91	GNAS	74.29
cg04845185	chr20	61696220	-0.6897	0.988	0.487	0.91		34.73
cg12269111	chr2	168554345	2.016	2.888	0.487	0.91		61.69
cg18760876	chr5	169659627	-1.585	2.271	0.487	0.91	C5orf58	68.47
cg20362060	chr2	3691145	0.845	1.21	0.487	0.91	COLEC11	39.85
cg04728584	chr9	99329474	-0.5168	0.7404	0.487	0.91	CDC14B	6.59
cg07156959	chr12	121975669	1.8	2.579	0.487	0.91	KDM2B	36.21
cg08761102	chr2	38303844	0.2311	0.331	0.487	0.91	CYP1B1	6.06
cg02343254	chr2	3583963	1.291	1.85	0.487	0.91		12.81
ch.1.82351666F	chr1	82579078	-0.926	1.327	0.487	0.91		23.45
cg08238211	chr20	35402456	-0.1558	0.2232	0.487	0.91	DSN1	2.35
cg00720839	chr6	32800486	2.195	3.144	0.487	0.91	TAP2	72.05
cg16357661	chr1	242011898	-0.05717	0.0819	0.487	0.91	EXO1	2.11
cg13952899	chr1	226739292	-0.7802	1.118	0.487	0.91	C1orf95	60.93
cg06145195	chrX	152107440	2.244	3.215	0.487	0.91	ZNF185	70.42
cg09719277	chr13	30881096	-0.0977	0.14	0.487	0.91	KATNAL1	2.82
cg15422382	chr10	81141532	-0.668	0.9569	0.487	0.91		57.36
cg17865068	chr6	30158346	-0.3404	0.4876	0.487	0.91	TRIM26	93.13
cg19146448	chr18	3263082	0.7931	1.136	0.487	0.91	MYL12B	22.08
cg02386604	chr8	110656245	-0.5142	0.7367	0.487	0.91	GOLSYN	29.75
cg00997411	chr1	205290916	-0.428	0.6131	0.487	0.91	NUAK2	9.26
cg16689267	chr13	74708078	-0.1621	0.2322	0.487	0.91	KLF12	4.45
cg21415385	chr3	11604056	0.4449	0.6374	0.487	0.91	VGLL4	59.26
cg25859972	chr3	64670515	-0.4897	0.7016	0.487	0.91	ADAMTS9	8.14
cg12850810	chr6	138725007	-0.147	0.2107	0.487	0.91	HEBP2	4.28
cg14254668	chr6	33359534	-0.04216	0.0604	0.487	0.91	KIFC1	1.53
cg26661257	chr14	62163091	-0.1001	0.1434	0.487	0.91	HIF1A	2.74
cg07180649	chr1	22470290	-0.3312	0.4745	0.487	0.91	WNT4	9.19
cg02621528	chr3	133464047	-0.4384	0.6281	0.487	0.91	TF	90.97
cg10636490	chr3	149687315	2.242	3.213	0.487	0.91	PFN2	47.9
cg27307523	chr1	6484668	-0.3145	0.4506	0.487	0.91	ESPN	5.56
cg18582010	chr8	131415376	-0.5857	0.8392	0.487	0.91	ASAP1	84.22
cg13582816	chr4	85404099	-2.004	2.871	0.487	0.91		31.4
cg18640956	chr6	27145569	-0.07906	0.1133	0.487	0.91		3.67
cg16675485	chr2	6055439	0.6495	0.9305	0.487	0.91		73.84
cg16577724	chr5	428068	-3.269	4.683	0.487	0.91	AHRR	62.63
cg09645993	chr5	77289836	-0.1798	0.2577	0.487	0.91		94.8
cg06162737	chr7	155580804	1.765	2.529	0.487	0.91		41.03
cg04085699	chr11	64026024	-0.4281	0.6134	0.487	0.91	PLCB3	89.05
cg00260883	chr16	72128480	-0.3636	0.521	0.487	0.91	TXNL4B	11.34
cg13910813	chr9	117157614	2.541	3.641	0.487	0.91	AKNA	56.89
cg02286335	chr10	58121068	-0.4607	0.6601	0.487	0.91	ZWINT	5.07
cg02185675	chr8	133594318	-2.569	3.681	0.487	0.91	LRRC6	58.72
cg13892828	chr11	121000727	1.508	2.161	0.487	0.91	TECTA	44.45
cg01544733	chr2	231920892	-0.6317	0.9051	0.487	0.91	PSMD1	89.18
cg00022594	chr19	15512550	-0.2301	0.3296	0.487	0.91	AKAP8L	93.3
cg02003460	chr5	27472542	-0.9449	1.354	0.487	0.91		22.26
cg12571629	chr2	445430	-0.586	0.8397	0.487	0.91		89.1
cg06573378	chr2	66907862	1.718	2.462	0.487	0.91		67.47
cg20232748	chr6	109415386	-0.5752	0.8242	0.487	0.91	C6orf182	11.93
cg09154826	chr1	200635573	-0.539	0.7722	0.487	0.91	DDX59	86.71
cg08737755	chr12	54378815	0.1118	0.1602	0.487	0.91	HOXC10	3.97
cg08801329	chr20	19998053	-0.4129	0.5916	0.487	0.91	NAA20	3.64
cg09758937	chr2	100230232	-0.5736	0.8218	0.487	0.91	AFF3	90.21
cg12111272	chr7	44836113	-0.04001	0.05733	0.487	0.91	PPIA	1.28
cg02624836	chr2	67312537	-1.081	1.548	0.487	0.91		43.62
cg09250087	chr2	161127564	-0.5675	0.8131	0.487	0.91		26.5
cg01991934	chr14	93412768	0.5872	0.8414	0.487	0.91	ITPK1	34.94
cg06669752	chr5	138534431	-0.6357	0.911	0.487	0.91	SIL1	15.81
cg07960162	chr16	68577389	-0.1578	0.2261	0.487	0.91	ZFP90	95.11
cg27309611	chr5	132113725	0.3369	0.4828	0.487	0.91	SEPT8	8.99
cg11281291	chrX	62975200	-1.695	2.429	0.487	0.91	ARHGEF9	9.75
cg25554685	chr13	112858945	-0.7523	1.078	0.487	0.91		19.7
cg04483989	chr4	81387148	1.244	1.783	0.487	0.91	C4orf22	51.14
cg02341605	chr12	124831429	-0.1582	0.2267	0.487	0.91	NCOR2	95.98
cg19826686	chr5	153694234	-0.4553	0.6524	0.487	0.91	GALNT10	90.03
cg17964980	chr11	7534989	-0.08356	0.1197	0.487	0.91	PPFIBP2	2.92
cg01635878	chr4	56502849	-0.725	1.039	0.487	0.91	NMU	32.17
cg07403350	chr13	108867111	-2.328	3.336	0.487	0.91	LIG4	43.5
cg19251857	chr3	184038723	-0.2999	0.4298	0.487	0.91	EIF4G1	90.43
cg13440864	chr1	112251465	-0.5104	0.7314	0.487	0.91	RAP1A	88.24
cg25867210	chr6	11097536	-0.4675	0.6699	0.487	0.91	LOC221710	91.18
cg24824417	chr11	43597041	-0.04626	0.06629	0.487	0.91		1.66
cg02464563	chr19	55996329	-0.06154	0.08819	0.487	0.91	NAT14	1.82
cg13483241	chr2	203999871	1.539	2.206	0.487	0.91	NBEAL1	80.29
cg10138623	chr10	113597444	1.879	2.693	0.487	0.91		31.86
cg00280858	chr7	157809235	-0.5854	0.8389	0.487	0.91	PTPRN2	15.06
cg14139633	chr9	131103210	-0.06188	0.08867	0.487	0.91	SLC27A4	1.99
cg05285352	chr16	87598762	-1.82	2.608	0.487	0.91		66.62
cg13663769	chr2	202507561	-0.2018	0.2892	0.487	0.91	ALS2CR4	2.74
cg05207227	chr22	29703180	-0.1812	0.2597	0.487	0.91	GAS2L1	3.8
cg23082845	chr1	1159282	0.1806	0.2587	0.487	0.91	SDF4	95.53
ch.4.146002696F	chr4	145783246	-0.08625	0.1236	0.487	0.91		2.75
cg14298951	chr10	79793653	-0.0912	0.1307	0.487	0.91	RPS24	1.86
cg19457506	chr17	43099559	0.5302	0.7598	0.487	0.91		9.62
