## Supplemental Tables for "Prenatal vitamin intake in first month of pregnancy and DNA methylation in cord blood and placenta in two prospective cohorts": Supplemental Table 1 - EARLI Placenta Single Site Results.csv (part 16 of 28)

	chr	pos	DNAm_diff	sd	P.Value	adj.P.Val	gene	AveDNAm
cg26797158	chr1	236511546	0.8378	1.201	0.487	0.91		25.06
cg25230305	chr19	47341466	-0.3037	0.4352	0.487	0.91	AP2S1	86.03
cg21251230	chr9	129566665	-0.5809	0.8325	0.487	0.91	ZBTB43	56.92
cg27021492	chr19	51487594	-1.474	2.112	0.487	0.91	KLK7	32.64
cg00420895	chr6	70577606	-0.3022	0.433	0.487	0.91	COL19A1	12.22
cg13499717	chr3	157307519	-1.609	2.306	0.487	0.91	C3orf55	62.02
cg23162821	chr1	231664172	-0.4999	0.7164	0.487	0.91	TSNAX-DISC1	4.04
cg07493876	chr22	50780859	-0.1641	0.2351	0.487	0.91	SAPS2	4.67
cg18558143	chr19	21929991	-0.1593	0.2283	0.487	0.91	ZNF100	94.36
cg09036558	chr16	69973001	0.08164	0.117	0.487	0.91	WWP2	97.97
cg13761818	chr10	116473420	-1.028	1.473	0.487	0.91		77.67
cg00700638	chr16	84828558	0.7591	1.088	0.487	0.91		87.26
cg14309384	chr18	32557266	-0.3734	0.5352	0.487	0.91	MAPRE2	6.36
cg21087481	chr8	13947812	1.907	2.733	0.487	0.91	SGCZ	31.39
cg23321220	chr6	166019640	0.7006	1.004	0.487	0.91	PDE10A	39.48
cg25338707	chr11	63973846	-0.6629	0.95	0.487	0.91	FERMT3	70.09
cg05264232	chr1	74832752	1.936	2.775	0.487	0.91	TNNI3K	60.76
cg15197470	chr15	67810906	-0.3577	0.5127	0.487	0.91		88.53
cg14384416	chr2	193393	-0.7974	1.143	0.487	0.91		34.07
cg01144592	chr16	11158227	-0.2431	0.3485	0.487	0.91	CLEC16A	91.98
cg12121162	chr6	144904561	-0.9276	1.329	0.487	0.91	UTRN	79.68
cg24307114	chr10	127464440	-0.2716	0.3893	0.487	0.91	MMP21	91.52
cg19647755	chr8	49293379	-1.224	1.754	0.487	0.91		8.29
cg20329486	chr6	33154938	1.062	1.523	0.487	0.91	COL11A2	65.89
cg01886396	chr2	131099816	-0.09936	0.1424	0.487	0.91	CCDC115	3.53
cg09655497	chrX	109246283	-1.452	2.081	0.487	0.91	TMEM164	9.42
cg07754138	chr22	46973496	-0.07642	0.1095	0.487	0.91		1.75
cg09510924	chr17	17860297	0.1767	0.2532	0.487	0.91	TOM1L2	93.39
cg03865648	chr3	173113856	1.795	2.573	0.487	0.91		33.31
cg26843711	chr5	140753449	-0.6576	0.9425	0.487	0.91	PCDHGA4	19.54
cg07274194	chr6	43423442	-0.1395	0.1999	0.487	0.91	DLK2	4.23
cg01518846	chr6	26246970	0.2961	0.4243	0.487	0.91	HIST1H4G	95.41
cg26152379	chr6	147152774	-0.423	0.6063	0.487	0.91		90.34
cg18935832	chr13	114840185	-0.9351	1.34	0.487	0.91	RASA3	37.73
ch.1.3642016F	chr1	186326454	-0.2927	0.4195	0.487	0.91	TPR	7.96
cg14098223	chr1	2262333	-0.695	0.9962	0.487	0.91	MORN1	18.08
cg06936290	chr7	13889871	0.7769	1.114	0.487	0.91		73.25
cg02359712	chr5	77280597	-0.8232	1.18	0.488	0.91		58
cg18856214	chr7	4264980	-0.2901	0.4158	0.488	0.91	SDK1	90.54
cg11526073	chr1	1471938	-0.9402	1.348	0.488	0.91	C1orf70	66.61
cg04036714	chr7	102789509	-0.227	0.3254	0.488	0.91	NAPEPLD	3.59
cg20660197	chr8	40059435	0.4471	0.6409	0.488	0.91		7.27
cg09636941	chr8	94098878	1.077	1.544	0.488	0.91		89.25
cg22895463	chr3	157219609	-0.7014	1.005	0.488	0.91	VEPH1	89.71
cg13789938	chr10	122614164	-1.275	1.828	0.488	0.91	WDR11	75.06
cg27485235	chr3	184080068	-0.07728	0.1108	0.488	0.91	CLCN2	2.91
cg10905495	chr8	25868109	0.9957	1.427	0.488	0.91	EBF2	12.33
cg08261158	chr16	29937626	-0.04517	0.06475	0.488	0.91	KCTD13	1.41
cg07261225	chr16	2771231	-0.05054	0.07244	0.488	0.91	PRSS27	1.75
cg05674052	chr7	101560966	-0.1692	0.2426	0.488	0.91	CUX1	95.44
cg21488898	chr19	54621790	-0.3755	0.5383	0.488	0.91	PRPF31	88.21
cg26978290	chr6	33158960	-0.8942	1.282	0.488	0.91	COL11A2	56.57
cg17679619	chr4	74542972	0.893	1.28	0.488	0.91		80.75
cg10720867	chr6	155537595	-0.607	0.8701	0.488	0.91	TIAM2	89.29
cg23716696	chr17	34957853	-0.05453	0.07817	0.488	0.91	MRM1	2.44
cg14789529	chr1	206941464	-0.1586	0.2274	0.488	0.91	IL10	93.88
cg20541753	chr11	34938014	-0.04148	0.05947	0.488	0.91	PDHX	1.47
cg02741440	chr5	41509882	-2.24	3.211	0.488	0.91	PLCXD3	43.54
cg02439266	chr7	27150042	-1.65	2.366	0.488	0.91	HOXA3	72.09
cg02487061	chr1	85721250	-0.6431	0.9219	0.488	0.91	C1orf52	35.75
cg08191993	chr11	611942	-0.2091	0.2997	0.488	0.91	PHRF1	95.17
cg20584157	chr3	64149428	0.584	0.8372	0.488	0.91	PRICKLE2	61.77
cg00796364	chr16	89753572	-0.4048	0.5803	0.488	0.91	CDK10	5.59
cg14159220	chr17	75136985	-0.07033	0.1008	0.488	0.91	SEC14L1	3.63
cg07072507	chr2	241508090	-0.08699	0.1247	0.488	0.91	RNPEPL1	2.88
cg16028694	chr3	105246298	-0.6026	0.8639	0.488	0.91	ALCAM	90.06
cg17554814	chr4	44728718	0.205	0.2939	0.488	0.91	GNPDA2	4.45
cg18923230	chrX	153626413	0.87	1.247	0.488	0.91	RPL10	12.07
cg18312989	chr17	48746316	-0.6701	0.9606	0.488	0.91	ABCC3	68.32
cg04044983	chr16	67280079	-0.3057	0.4383	0.488	0.91	FHOD1	4.85
cg25182165	chr17	55191642	-0.4291	0.6151	0.488	0.91	AKAP1	57.22
cg06209035	chr17	78152169	-0.4537	0.6504	0.488	0.91	CARD14	86.21
cg11037787	chr1	20307002	0.5112	0.7328	0.488	0.91	PLA2G2A	71.12
cg00306851	chr15	39742079	-0.2902	0.4161	0.488	0.91		91.04
cg11875268	chr12	54576025	0.07197	0.1032	0.488	0.91	SMUG1	97.97
cg25263454	chr19	51587409	-1.176	1.685	0.488	0.91	KLK14	35.32
cg06682286	chr22	26879672	-0.3934	0.564	0.488	0.91	HPS4	6.52
cg00296018	chr5	141205206	-1.396	2.001	0.488	0.91		75.74
cg25621184	chr12	121211555	0.2321	0.3327	0.488	0.91	SPPL3	90.55
cg23019585	chr6	29635110	-1.068	1.531	0.488	0.91	MOG	14.18
cg03762994	chr17	6899332	0.9627	1.38	0.488	0.91	ALOX12	29.25
cg01702501	chr15	93629544	1.086	1.557	0.488	0.91	RGMA	88
cg19375880	chr1	43353441	0.1278	0.1833	0.488	0.91		95.68
cg25968664	chr8	113049519	1.381	1.98	0.488	0.91		25.69
cg04283882	chr4	926361	-0.2374	0.3404	0.488	0.91	TMEM175	2.28
cg11631158	chr13	26623620	-1.264	1.812	0.488	0.91	SHISA2	16.72
cg07854670	chr2	171667934	-0.2274	0.3261	0.488	0.91		93.72
cg26827966	chr5	172189374	2.488	3.566	0.488	0.91		47.08
cg19730972	chr14	102176671	1.113	1.595	0.488	0.91		18.52
cg15007472	chr11	93874318	-0.661	0.9477	0.488	0.91	PANX1	86.72
cg02035961	chr7	6288071	0.596	0.8545	0.488	0.91	CYTH3	72.36
cg24115061	chr1	91298006	-0.5566	0.798	0.488	0.91		91.48
cg14256568	chr11	60681709	-0.05559	0.0797	0.488	0.91	TMEM109	1.82
cg04653710	chr11	19367236	1.217	1.744	0.488	0.91		25.18
cg04297152	chr1	179262983	-0.1757	0.2519	0.488	0.91	SOAT1	2.49
cg15169980	chr13	110375712	-0.2599	0.3727	0.488	0.91		92.13
cg14636712	chr17	21187553	-0.5466	0.7837	0.488	0.91	MAP2K3	9.12
cg06012410	chr8	28567012	0.4945	0.709	0.488	0.91	EXTL3	87.38
cg16095551	chr6	155816164	-1.572	2.253	0.488	0.91		44.61
cg24502427	chr18	32837912	0.7019	1.006	0.488	0.91	ZNF397OS	82.44
cg00267156	chr2	45420334	-1.072	1.537	0.488	0.91		44.69
cg09095792	chr12	105505776	1.571	2.253	0.488	0.91	KIAA1033	57.11
cg11057378	chr10	81107060	-0.5263	0.7546	0.488	0.91	PPIF	13.9
cg18027946	chr21	45758982	-0.1698	0.2434	0.488	0.91	C21orf2	6.43
cg14847009	chr1	175162515	-0.3209	0.4601	0.488	0.91	KIAA0040	7.48
cg23429047	chr2	129028542	0.3965	0.5685	0.488	0.91	HS6ST1	77.12
cg16465280	chr7	3096414	-1.712	2.454	0.488	0.91		73.48
cg15815726	chr6	7129714	-1.251	1.793	0.488	0.91	RREB1	52.92
cg01630869	chr11	65082120	-0.211	0.3026	0.488	0.91	CDC42EP2	3.3
cg08986516	chr6	127607995	-0.8929	1.28	0.488	0.91	RNF146	86.06
cg08316831	chr15	77749559	-0.7337	1.052	0.488	0.91	HMG20A	83.85
cg16927136	chr3	197676755	-0.1314	0.1885	0.488	0.91	RPL35A	4.08
cg01747792	chr20	61806628	-1.412	2.025	0.488	0.91		9
cg18545433	chr2	175753137	-0.5054	0.7247	0.488	0.91	CHN1	88.89
cg22800045	chr5	56110881	-0.1262	0.181	0.488	0.91	MAP3K1	3.13
cg24827399	chr12	80328930	-0.09645	0.1383	0.488	0.91	PPP1R12A	2.98
cg27403832	chr10	104503542	0.07628	0.1094	0.488	0.91	C10orf26	2.92
cg24724587	chr1	86044103	-0.4291	0.6153	0.488	0.91	DDAH1	8.62
cg03894975	chr1	29586570	1.128	1.618	0.488	0.91	PTPRU	17.75
cg00096922	chr7	96654185	-0.159	0.228	0.488	0.91	DLX5	3.49
cg09837943	chr19	57306631	-0.7502	1.076	0.488	0.91	ZIM2	78.15
cg05599030	chr17	37356047	-0.6177	0.8857	0.488	0.91	RPL19	28.26
cg00762689	chr2	238620294	-0.8939	1.282	0.488	0.91	LRRFIP1	53.31
cg14478036	chr9	19173124	-0.4733	0.6787	0.488	0.91		91.86
cg05470666	chr10	74856828	-0.05167	0.07409	0.488	0.91	P4HA1	1.69
cg00302076	chr17	3513669	-0.6312	0.9051	0.488	0.91	TRPV1	89.08
cg26456257	chr2	54891516	-0.2113	0.303	0.488	0.91	SPTBN1	94.09
cg08965337	chrX	131352534	-1.191	1.708	0.488	0.91	RAP2C	10.16
cg16137006	chr6	2168579	-0.6454	0.9255	0.488	0.91	GMDS	89.89
cg05062939	chr6	32829303	-1.18	1.692	0.488	0.91		30.54
cg01725608	chr7	120969666	0.2702	0.3875	0.488	0.91	WNT16	7.49
cg01276222	chr5	68463558	-0.3282	0.4706	0.488	0.91	CCNB1	9.31
cg23837188	chr15	63449871	-0.0506	0.07256	0.488	0.91	RPS27L	1.13
cg05205528	chr17	72832555	0.3838	0.5504	0.488	0.91	TMEM104	86.93
cg02534048	chr5	177031304	-0.3983	0.5712	0.488	0.91	B4GALT7	90.79
cg08292023	chr11	88242253	1.029	1.476	0.488	0.91	GRM5	38.75
cg20523861	chr13	70682324	-1.822	2.613	0.488	0.91	KLHL1	57.87
cg07410811	chr11	568474	-0.3788	0.5432	0.488	0.91	MIR210	5.98
cg08376020	chr4	8154317	-0.8023	1.15	0.488	0.91	ABLIM2	35.88
cg08248964	chr22	46785222	0.1631	0.2339	0.488	0.91	CELSR1	96.49
cg09764611	chr12	132620959	-1.274	1.826	0.488	0.91		44.23
cg10768564	chr19	8576249	0.08959	0.1285	0.488	0.91	ZNF414	97.45
cg18010676	chr12	50222430	-0.1604	0.23	0.488	0.91	LOC100286844	3.34
cg18501555	chr4	111554966	-0.8383	1.202	0.488	0.91	PITX2	59.48
cg08746853	chr12	14924953	-0.6837	0.9805	0.488	0.91	HIST4H4	88.33
cg00159159	chr1	86283470	-1.187	1.702	0.488	0.91	COL24A1	77.71
cg14188845	chr7	69755498	-0.648	0.9293	0.488	0.91	AUTS2	91.2
cg03177847	chr6	76044678	-0.8343	1.196	0.488	0.91	FILIP1	83.24
cg04423464	chr19	18779588	0.3158	0.4529	0.488	0.91	KLHL26	88.89
cg02768048	chr5	95166697	-0.3995	0.5729	0.488	0.91		92.94
cg03487935	chr7	51925284	0.4327	0.6206	0.488	0.91		10.38
cg02109189	chr13	112611279	-2.429	3.484	0.488	0.91		53.38
cg25154916	chr1	233749666	-0.3307	0.4743	0.488	0.91	KCNK1	3.94
cg02013527	chr5	88426579	1.225	1.757	0.488	0.91		28.18
cg23994061	chr2	3633519	0.768	1.101	0.488	0.91		64.45
cg09409486	chr10	50339356	-0.5247	0.7524	0.488	0.91	FAM170B	33.35
cg26603685	chr16	28620355	-0.4712	0.6757	0.488	0.91	SULT1A1	86.37
cg22428888	chr7	138364774	-0.2431	0.3487	0.488	0.91	SVOPL	93.46
cg12989767	chr17	21496820	-1.196	1.715	0.488	0.91		57.64
cg15221642	chr5	140598706	-0.6977	1.001	0.488	0.91		13.79
cg15526941	chr1	917655	-0.5814	0.8338	0.488	0.91	C1orf170	28.87
cg24904739	chr17	77959804	0.6956	0.9977	0.488	0.91	TBC1D16	81.38
cg06403845	chr12	130905306	1.213	1.739	0.488	0.91	RIMBP2	45.57
cg05233629	chr2	24299374	-0.09072	0.1301	0.488	0.91	SF3B14	2.82
cg19658522	chr12	132270218	-0.4728	0.6781	0.488	0.91	SFRS8	94.38
cg22589628	chr12	45445385	-0.91	1.305	0.488	0.91	DBX2	17.58
cg14891900	chr17	76341204	-1.645	2.359	0.488	0.91		63.39
cg26891849	chr5	157170825	-0.4714	0.6762	0.488	0.91	LSM11	6.74
cg08064488	chr21	38068043	-1.361	1.953	0.488	0.91		24.04
cg00861945	chr19	49007025	-0.4977	0.7138	0.488	0.91	LMTK3	63.97
cg00067758	chr6	92185790	1.812	2.599	0.488	0.91		57.91
cg09315698	chr7	896570	-0.3692	0.5296	0.488	0.91	UNC84A	85.92
cg02900356	chr16	31214494	-0.6372	0.9139	0.488	0.91	PYCARD	63.53
cg18445504	chrX	108913553	1.856	2.662	0.488	0.91	ACSL4	67.79
cg00718748	chr17	16556871	0.7049	1.011	0.488	0.91	ZNF624	4.73
cg12535894	chr19	18043646	0.2668	0.3827	0.488	0.91	CCDC124	6.04
cg11432488	chr2	180125932	-0.5851	0.8391	0.488	0.91	SESTD1	92.58
cg01761420	chr6	106534239	-0.2817	0.404	0.488	0.91	PRDM1	8.3
cg23009067	chr7	2775923	-0.2607	0.374	0.488	0.91	GNA12	91.68
cg26155152	chr19	2943999	-1.236	1.772	0.488	0.91	ZNF77	24.99
cg07175506	chr4	3877525	-1.247	1.789	0.488	0.91		42.85
cg26545278	chr16	58425653	-1.398	2.006	0.488	0.91	GINS3	76.11
cg08118344	chr1	21974525	-0.7869	1.129	0.488	0.91	RAP1GAP	30.94
cg21770622	chr11	46383066	-0.6076	0.8716	0.488	0.91	DGKZ	64.2
cg17906269	chr1	149871404	-0.3631	0.5209	0.488	0.91	BOLA1	5.55
cg26718640	chr12	107714750	-0.1086	0.1558	0.488	0.91	BTBD11	3.85
cg23963647	chr2	111442452	-0.9212	1.321	0.488	0.91		45.47
cg03311353	chr7	30534805	1.111	1.593	0.488	0.91		61.79
cg07144297	chr16	89251057	-0.9183	1.317	0.488	0.91	CDH15	38.96
cg17405178	chr6	20572608	-1.15	1.65	0.488	0.91	CDKAL1	75.11
cg26047920	chr5	141303242	-2.754	3.95	0.488	0.91	KIAA0141	5.74
cg11915090	chr5	89825687	-0.04687	0.06723	0.488	0.91	LYSMD3	1.6
cg08826919	chr2	242953754	-1.053	1.51	0.488	0.91		33.79
cg00443516	chr1	2061836	0.2462	0.3532	0.488	0.91	PRKCZ	91.5
cg14600484	chr1	110086412	-1.169	1.677	0.488	0.91	GPR61	83.88
cg04185841	chrX	102533138	-0.684	0.9811	0.488	0.91	TCEAL5	75.56
cg17483959	chr6	32144245	-0.6427	0.922	0.488	0.91	AGPAT1	21.3
cg20226764	chr6	33771931	-0.9593	1.376	0.488	0.91	MLN	44.94
cg16134254	chr13	39181323	0.7137	1.024	0.488	0.91		85.24
cg10142837	chr4	111758936	-1.275	1.829	0.488	0.91		31.99
cg09965733	chr14	42079131	-1.372	1.968	0.488	0.91	LRFN5	11.7
cg05045933	chr11	66627577	-0.3472	0.498	0.488	0.91	PC	94.74
cg01804343	chr7	73134065	-0.3676	0.5273	0.488	0.91	STX1A	5.61
cg23180365	chr3	33138627	-0.09494	0.1362	0.488	0.91	GLB1	1.9
cg23572228	chr7	4923575	-0.1712	0.2456	0.488	0.91	RADIL	5.51
cg22261226	chr17	38615575	-0.4842	0.6946	0.488	0.91		85.08
cg05364631	chr2	76918370	-0.3715	0.533	0.488	0.91		92.16
cg18519988	chr7	30491309	0.2457	0.3525	0.488	0.91	NOD1	93.16
cg04937596	chr12	27236803	-1.272	1.824	0.488	0.91	C12orf71	55.93
cg14558428	chr5	142784982	-2.182	3.13	0.488	0.91	NR3C1	11.9
cg03069731	chr7	116738693	0.8298	1.19	0.488	0.91	ST7	76.02
cg18179075	chr7	129913008	-1.233	1.769	0.488	0.91	CPA2	58.23
cg25023257	chr1	203146223	-0.3183	0.4567	0.488	0.91	MYBPH	90.22
cg04580897	chr3	39448698	-0.1706	0.2447	0.488	0.91	SNORA6	4.81
cg05505763	chr13	103020269	-1.302	1.868	0.488	0.91	FGF14	52.2
cg04824914	chr11	6704797	-0.06879	0.09869	0.488	0.91	MRPL17	2.79
cg21257117	chr11	65029643	-0.1469	0.2108	0.488	0.91	POLA2	3.15
cg15863826	chr3	16925708	-0.2137	0.3066	0.488	0.91	PLCL2	5.23
cg24524013	chr17	9929719	-0.7894	1.132	0.488	0.91	GAS7	36.13
cg09881855	chr8	49834618	-0.256	0.3673	0.488	0.91	SNAI2	4.66
cg11367159	chr12	110044531	-0.5631	0.8079	0.488	0.91		68.07
cg13198235	chr1	193028919	-0.205	0.2941	0.488	0.91	TROVE2	3.62
cg13888748	chr9	107525704	0.9339	1.34	0.488	0.91	NIPSNAP3B	14.95
cg25386676	chr5	172175721	-0.707	1.014	0.488	0.91		7.84
cg27151122	chr12	50447407	-0.4345	0.6234	0.488	0.91		78.38
cg21956537	chr15	78369769	-0.04674	0.06706	0.488	0.91	TBC1D2B	1.53
cg08643007	chr2	176032817	-0.06985	0.1002	0.488	0.91	ATF2	2.27
cg04058498	chr11	6024754	-1.455	2.088	0.488	0.91	OR56A4	42.62
cg08901242	chr19	15083667	-1.176	1.687	0.488	0.91	SLC1A6	36.32
cg18915437	chr12	62654245	-0.4594	0.659	0.488	0.91	USP15	4.14
cg23501767	chr5	133340570	0.3933	0.5642	0.488	0.91	VDAC1	1.83
cg12287936	chr5	1800606	-0.341	0.4892	0.488	0.91	NDUFS6	4.25
cg18372896	chr14	75897376	-1.013	1.454	0.488	0.91	JDP2	78.75
cg00758854	chr6	29576422	-0.487	0.6986	0.488	0.91	GABBR1	29.19
cg23685037	chr10	91237047	-1.229	1.763	0.488	0.91	SLC16A12	76.08
cg04158115	chr1	36863305	-0.07503	0.1076	0.488	0.91	LSM10	2.23
cg17799742	chr1	32057406	-1.029	1.476	0.488	0.91		73.22
cg14717656	chr17	80653407	-0.9798	1.406	0.488	0.91	RAB40B	71.97
cg05930091	chr8	87077897	-1.6	2.295	0.488	0.91	PSKH2	55.48
cg20056324	chr12	55413610	-0.06041	0.08667	0.488	0.91	NEUROD4	2.09
cg25430506	chr6	90348385	-0.1745	0.2503	0.488	0.91	LYRM2	4.92
cg18866597	chr20	43973322	-0.3257	0.4673	0.488	0.91	SDC4	91.09
cg16549153	chr20	18297604	-0.2164	0.3105	0.488	0.91	ZNF133	94.67
cg14841628	chr1	16258280	-0.6467	0.9279	0.488	0.91	SPEN	89.37
cg21583160	chr1	48938137	0.1569	0.2251	0.488	0.91	SPATA6	5.08
cg18330637	chr20	18548049	-0.04985	0.07153	0.488	0.91	LOC388789	1.57
cg15801573	chr8	128750924	-0.6072	0.8712	0.488	0.91	MYC	7.46
cg00079785	chr8	48172764	-0.7122	1.022	0.488	0.91	KIAA0146	85.39
cg06924622	chr7	158623171	-0.3068	0.4402	0.488	0.91	ESYT2	7.22
cg05218283	chr7	131012399	-0.1673	0.24	0.488	0.91	MKLN1	3.52
cg14308291	chr1	36396265	-0.4979	0.7144	0.488	0.91	EIF2C3	11.12
cg15746253	chr8	133141656	0.9298	1.334	0.488	0.91	KCNQ3	36.8
cg09222123	chr1	89356608	-0.1967	0.2823	0.488	0.91	GTF2B	5.6
cg22018784	chr9	98079448	-0.4201	0.6028	0.488	0.91	FANCC	5.21
cg19435720	chr7	78236584	-1.198	1.718	0.488	0.91	MAGI2	33.6
cg07511668	chr11	68622177	-0.8269	1.186	0.488	0.91		59.2
cg19237421	chr12	31479356	-0.1281	0.1838	0.488	0.91	FAM60A	4.98
cg12205554	chr10	1567897	-2.097	3.01	0.488	0.91	ADARB2	65.82
cg14679587	chr12	56882324	-0.1907	0.2737	0.488	0.91	GLS2	3.9
cg06739523	chr1	147039036	-0.6937	0.9955	0.488	0.91	BCL9	92.15
cg14721531	chr6	111136912	-0.1751	0.2512	0.488	0.91	CDK19	4.02
cg19256094	chr19	18980744	-1.322	1.898	0.488	0.91	GDF1	44.91
cg16123101	chr1	177140812	-1.632	2.342	0.488	0.91	FAM5B	20.32
cg15201458	chr6	22585855	-0.7259	1.042	0.488	0.91		35.76
cg14352140	chr9	138831897	-0.2856	0.4098	0.488	0.91	UBAC1	91.71
cg01158574	chr2	11809997	-0.6186	0.8877	0.488	0.91	NTSR2	9.93
cg25332502	chr18	74832372	-0.6126	0.8791	0.488	0.91	MBP	31.32
cg18157896	chr20	2795593	1.23	1.765	0.488	0.91	C20orf141	27.36
cg11486078	chr8	103981066	0.4709	0.6758	0.488	0.91		86.85
cg08099661	chr3	13083477	-0.7159	1.027	0.488	0.91	IQSEC1	87.93
cg11210160	chr11	69469626	-0.6222	0.8929	0.488	0.91		39.64
cg00393193	chr5	176959146	-0.2095	0.3006	0.488	0.91	FAM193B	92.68
cg04393675	chr16	28986095	-0.1777	0.255	0.488	0.91	SPNS1	1.66
cg15503076	chr14	101298868	-0.8908	1.278	0.488	0.91	MEG3	34.89
cg11809162	chr1	2241792	0.5565	0.7986	0.488	0.91		55.65
cg10448724	chr10	532791	-0.3681	0.5283	0.488	0.91	DIP2C	92.35
cg24000099	chr7	6487512	-0.0557	0.07993	0.488	0.91	DAGLB	1.27
cg02097890	chr1	233007486	1.583	2.271	0.488	0.91		83.59
cg02636798	chr19	12917429	-0.1075	0.1543	0.488	0.91	RNASEH2A	1.28
cg09331651	chr16	87100066	-1.547	2.22	0.488	0.91		50.72
cg17732141	chrX	48694446	1.407	2.019	0.488	0.91	PCSK1N	41.74
cg03617456	chr1	11160205	0.1436	0.2061	0.488	0.91	EXOSC10	4.6
cg05988267	chr16	21831868	1.509	2.165	0.488	0.91	RRN3P1	14.08
cg23627022	chr2	224891267	-0.1537	0.2206	0.488	0.91	SERPINE2	95.23
cg19090585	chr5	17654594	-2.32	3.329	0.488	0.91		63.7
cg10677372	chr7	154003270	2.713	3.893	0.488	0.91	DPP6	55.36
cg25451958	chr8	24859074	-1.746	2.506	0.488	0.91		16.88
cg05852537	chr20	33759753	-0.07611	0.1092	0.488	0.91	PROCR	2.79
cg10061384	chr1	2466275	-0.6112	0.8771	0.488	0.91		41.8
cg06652315	chr3	69591012	-0.4717	0.6769	0.488	0.91		8.14
cg05891572	chr7	33462512	-0.5496	0.7887	0.488	0.91	BBS9	86.84
cg05656763	chr12	133118770	-0.07495	0.1076	0.488	0.91	FBRSL1	98.78
cg01603290	chr17	40805956	-0.09492	0.1362	0.488	0.91		3.89
cg14077270	chr15	45879818	-0.2276	0.3266	0.488	0.91	PLDN	6.98
cg09334492	chr17	4269242	-0.05747	0.08248	0.488	0.91	UBE2G1	2.67
cg00759254	chr1	27679961	-0.5129	0.7361	0.488	0.91	SYTL1	84.12
cg08441931	chr7	113725468	-0.872	1.251	0.488	0.91		4.07
cg26644885	chr16	72981599	0.5842	0.8384	0.488	0.91	ZFHX3	72.83
cg15617814	chr11	131780492	2.489	3.573	0.488	0.91	NTM	55.25
cg21551340	chr2	1609508	-0.9132	1.311	0.488	0.91		17.15
cg02119837	chr11	72466113	-0.6067	0.8708	0.488	0.91	STARD10	81.47
cg09192412	chr4	110621006	-1.435	2.059	0.488	0.91	CASP6	89.43
cg08327378	chr16	69796558	0.1328	0.1907	0.488	0.91	WWP2	6.21
cg03758514	chr6	26273193	-0.4033	0.5788	0.488	0.91	HIST1H2BI	3.68
cg05211662	chr5	128795605	1.128	1.619	0.488	0.91	ADAMTS19	8.06
cg10456035	chr17	76169212	0.6303	0.9046	0.488	0.91		73.22
cg13808842	chr1	155066096	-1.004	1.44	0.488	0.91		67.11
cg03704031	chrX	70712215	-1.373	1.97	0.488	0.91	INGX	8.69
cg01622668	chr4	164083699	-0.3031	0.435	0.488	0.91	NAF1	91.66
cg13805795	chr1	27004089	0.1213	0.1741	0.488	0.91		4.09
cg04531704	chr6	27125388	-0.1991	0.2857	0.488	0.91		3.76
cg21101308	chr7	115871616	-0.4648	0.6671	0.488	0.91	TES	85.31
cg06783533	chr16	56388908	-0.2665	0.3825	0.488	0.91	GNAO1	92.94
cg03275910	chr7	822431	0.8216	1.179	0.488	0.91	HEATR2	91.31
cg05087127	chr12	122249937	-0.2091	0.3001	0.488	0.91	SETD1B	2.96
cg19050990	chr1	98511523	-1.633	2.344	0.488	0.91		13.48
cg20037968	chr7	3041098	-0.632	0.9072	0.488	0.91	CARD11	88.92
cg07863950	chr8	143410908	-1.151	1.652	0.488	0.91	TSNARE1	83.38
cg14535884	chr9	117349621	0.4971	0.7134	0.488	0.91	ATP6V1G1	8.72
cg10221266	chr7	153579447	2.523	3.621	0.488	0.91		77.18
cg17274428	chr5	157170601	-0.05016	0.072	0.488	0.91	LSM11	1.61
cg15248013	chr3	16433940	-0.7647	1.098	0.488	0.91	RFTN1	80.1
cg04784101	chr11	66824465	-0.525	0.7536	0.488	0.91	RHOD	5.93
cg00155593	chr15	60690279	-0.05119	0.07348	0.488	0.91	ANXA2	1.87
cg26655076	chr2	236720373	0.3115	0.4471	0.488	0.91	AGAP1	93.84
cg16116080	chr14	66560996	-1.363	1.956	0.488	0.91		72.92
cg13516654	chr9	137562493	-0.9932	1.426	0.488	0.91	COL5A1	24.37
ch.9.80193246F	chr9	81003426	-0.3971	0.5699	0.488	0.91		10.3
cg19155552	chr12	112369383	-0.4298	0.6169	0.488	0.91	TMEM116	91.4
cg21664828	chr3	125094611	-0.3116	0.4472	0.488	0.91	ZNF148	8.2
cg24270191	chr3	33840469	-0.142	0.2038	0.488	0.91	PDCD6IP	2.42
cg00221736	chr7	86819455	-0.8547	1.227	0.488	0.91	DMTF1	85.24
cg08870743	chr21	34398199	-0.8068	1.158	0.488	0.91	OLIG2	4.26
cg07238699	chr5	71929673	0.4187	0.601	0.488	0.91		88.09
cg21057469	chr7	143139713	-0.5802	0.8328	0.488	0.91	TAS2R60	90
cg11318906	chr3	129035019	-1.527	2.192	0.488	0.91	H1FX	5.75
cg02626656	chr3	13036375	-0.3101	0.4451	0.488	0.91	IQSEC1	4.33
cg04671145	chr6	157041096	-0.1023	0.1468	0.488	0.91		2.85
cg26814539	chr6	146285614	-0.1143	0.1641	0.488	0.91	SHPRH	3.09
cg26172862	chr14	60558473	-0.08171	0.1173	0.488	0.91	C14orf135	1.7
cg06073535	chr11	733406	-2.445	3.51	0.488	0.91		53.22
cg00349599	chr17	17184369	-0.3428	0.4921	0.488	0.91	COPS3	3.85
cg23668285	chr13	112724245	1.109	1.592	0.488	0.91	SOX1	23.52
cg00876544	chr14	102689235	-0.2453	0.3521	0.488	0.91	WDR20	92.91
cg19091291	chr1	219444794	-1.42	2.039	0.488	0.91		71.63
cg00059053	chr12	3602162	-2.013	2.889	0.488	0.91	PRMT8	27.35
cg10142189	chr11	33183151	-0.07581	0.1088	0.488	0.91	CSTF3	2.07
cg18974117	chr10	117662822	-2.26	3.244	0.488	0.91	ATRNL1	44.8
cg20145760	chr8	146078935	-0.1001	0.1437	0.488	0.91	COMMD5	2.79
cg05923105	chr6	168748492	-0.8104	1.163	0.488	0.91		80.11
cg19937061	chr13	25320133	-1.136	1.631	0.488	0.91		30.16
cg22721851	chr11	128708512	-1.007	1.445	0.488	0.91	KCNJ1	77.85
cg16545743	chr5	131396250	-0.1504	0.2158	0.488	0.91	IL3	94.68
cg14223053	chr3	107242624	-0.06671	0.09576	0.488	0.91	BBX	2.21
cg17786864	chr1	228112806	-0.3793	0.5444	0.488	0.91	WNT9A	84.29
cg00284516	chr8	117778669	-0.1728	0.2481	0.488	0.91	UTP23	6.6
cg09009248	chr6	158652933	-0.229	0.3287	0.488	0.91		4.69
cg19839382	chr19	5036857	-0.6506	0.9339	0.488	0.91	KDM4B	60.65
cg06620541	chr2	155101803	1.698	2.438	0.488	0.91	GALNT13	76.02
cg06697488	chr5	173314932	-0.244	0.3502	0.488	0.91	CPEB4	7.11
cg24518988	chr6	33177497	-0.1769	0.2539	0.488	0.91	RING1	94.15
cg05464008	chr13	113706721	-0.924	1.326	0.488	0.91	MCF2L	33.92
cg11670060	chr5	145316416	0.7486	1.075	0.488	0.91	SH3RF2	8.95
cg12452608	chr3	61179015	0.6527	0.937	0.488	0.91	FHIT	85.72
cg26220185	chr7	1894574	0.5508	0.7907	0.488	0.91	MAD1L1	68.59
cg21710324	chr1	226069189	-0.6435	0.9238	0.488	0.91	TMEM63A	16.37
cg22731383	chr2	151178177	-0.9399	1.349	0.488	0.91		85.18
cg14274019	chr9	134184504	-1.002	1.439	0.488	0.91	PPAPDC3	66.53
cg04657062	chr7	150819920	-0.375	0.5384	0.488	0.91	AGAP3	86.6
cg24707051	chr12	49393681	-0.4024	0.5776	0.488	0.91	DDN	7.73
cg10784928	chr19	19971578	-1.565	2.247	0.488	0.91		31.39
cg08387647	chr5	167673957	-0.4589	0.6588	0.488	0.91	ODZ2	85.06
cg16695380	chr1	11743020	-1.259	1.807	0.488	0.91	MAD2L2	33.55
cg00979704	chr6	32074397	0.6675	0.9583	0.488	0.91	TNXB	77.56
cg06842989	chr15	84034416	-0.05452	0.07827	0.488	0.91		2.21
cg16303918	chr2	219848528	-2.116	3.037	0.488	0.91	FEV	35.29
cg20476223	chr20	62681003	0.2385	0.3424	0.488	0.91	SOX18	3.85
cg09870200	chr20	20087610	-0.8419	1.209	0.488	0.91	C20orf26	31.7
cg25245963	chr8	135559361	-0.466	0.6691	0.488	0.91	ZFAT	82.38
cg05257275	chr11	65547049	-1.155	1.659	0.488	0.91	DKFZp761E198	68.29
cg00239117	chr2	238928702	-0.1993	0.2861	0.488	0.91	UBE2F	95.07
cg10696351	chr13	41227982	-0.9049	1.299	0.488	0.91	FOXO1	41.77
cg02392774	chr1	53164140	-0.05365	0.07703	0.488	0.91	C1orf163	1.43
cg12571005	chr2	202316370	-0.05696	0.08178	0.488	0.91	STRADB	1.91
cg14344955	chr17	71744725	-1.212	1.739	0.488	0.91		52.13
cg07065217	chr14	105953092	-0.9262	1.33	0.488	0.91	CRIP1	26.5
cg09861115	chr8	65286484	-1.292	1.855	0.488	0.91		15.15
cg12166435	chr19	16940037	0.1608	0.2308	0.488	0.91	SIN3B	5.84
cg16552884	chr4	184237319	-0.7114	1.021	0.488	0.91	WWC2	92.02
cg12062270	chr1	21877524	-1.329	1.907	0.488	0.91	ALPL	35.47
cg09600088	chr11	1464485	-1.319	1.894	0.488	0.91	BRSK2	47.08
cg08840230	chr19	15622718	0.7416	1.065	0.488	0.91	CYP4F22	41.91
cg06799979	chr6	149479249	-0.5534	0.7945	0.488	0.91		90.91
cg26144819	chr5	132416006	-1.007	1.445	0.488	0.91	HSPA4	79.64
cg21294301	chr1	8120055	-4.455	6.397	0.488	0.91		68.58
cg07563725	chr11	95408124	-1.304	1.873	0.488	0.91		79.65
cg12537379	chr7	101461823	-0.8622	1.238	0.488	0.91	CUX1	81.05
cg21523751	chr1	182988639	-0.8392	1.205	0.488	0.91		70.49
cg19545472	chr20	3644097	-0.727	1.044	0.488	0.91	GFRA4	18.83
cg23058037	chr7	158824108	-1.823	2.617	0.488	0.91	VIPR2	20.84
cg26161747	chr7	101562348	-0.3327	0.4778	0.488	0.91	CUX1	85.28
cg02528112	chr7	156754734	-0.8605	1.236	0.488	0.91	NOM1	89.02
cg11811212	chr2	173100242	-2.199	3.157	0.488	0.91		26.86
cg22559630	chr7	117452180	-1.104	1.585	0.488	0.91	CTTNBP2	83.79
cg25804470	chr6	29600193	-0.6741	0.9679	0.488	0.91	GABBR1	7.49
cg24740576	chr5	4870142	-1.646	2.363	0.488	0.91		48.58
cg24055792	chr1	205297183	-0.2782	0.3994	0.488	0.91		93.32
cg23657274	chr1	156627099	-0.04386	0.06298	0.488	0.91	BCAN	1.49
cg24213115	chr11	121970740	-0.4592	0.6593	0.488	0.91	LOC399959	91.55
cg16737714	chr11	809907	-0.09062	0.1301	0.488	0.91	RPLP2	1.59
cg05651412	chr5	71570341	0.4189	0.6014	0.488	0.91	MRPS27	87.28
cg12899749	chr6	66497746	-2.589	3.718	0.488	0.91	MCART3P	39.99
cg23465685	chr7	155617333	-1.912	2.746	0.488	0.91		80.29
cg11207507	chr13	80915118	-0.3723	0.5346	0.488	0.91	SPRY2	3.98
cg13180098	chr3	129246923	-0.3979	0.5713	0.488	0.91	RHO	77.49
cg16370701	chr6	43029051	-0.4018	0.577	0.488	0.91	KLC4	86.85
cg25351614	chr17	47543493	-1.016	1.459	0.488	0.91		82.93
cg17713673	chr12	46466053	-0.1104	0.1586	0.488	0.91		4.56
cg14017045	chr19	4047785	1.146	1.645	0.488	0.91	ZBTB7A	77.18
cg00443794	chr19	47975078	-0.6359	0.913	0.488	0.91	SLC8A2	5.91
cg24438178	chr11	64120354	-0.4051	0.5817	0.488	0.91	CCDC88B	89.98
cg09624855	chr16	85038123	-0.7006	1.006	0.488	0.91	ZDHHC7	64.41
cg06982827	chr2	75785554	-1.347	1.934	0.488	0.91	FAM176A	91.38
cg15971010	chr17	19436900	-0.6461	0.9277	0.488	0.91	SLC47A1	11.89
cg03154513	chr20	30193400	-0.3349	0.4808	0.488	0.91	ID1	3.64
cg18181906	chr6	169487533	-1.389	1.995	0.488	0.91		60.53
cg02864377	chr6	33374147	-0.1793	0.2574	0.488	0.91	KIFC1	94.45
cg22123774	chr17	40924757	-1.224	1.758	0.488	0.91	VPS25	74.94
cg26305729	chr5	118608672	-0.5791	0.8315	0.488	0.91	TNFAIP8	25.88
cg22426329	chr7	20689757	-1.361	1.954	0.488	0.91	ABCB5	47.33
cg26398836	chr1	2574349	-0.6712	0.9639	0.488	0.91		6.44
cg14969899	chr14	104569581	-0.7593	1.09	0.488	0.91	ASPG	42.52
cg08110861	chr6	31623842	0.651	0.9348	0.488	0.91	APOM	87.34
cg00687021	chr6	130761721	1.191	1.711	0.488	0.91	TMEM200A	90.07
cg15226766	chr6	32944477	-0.2716	0.3901	0.488	0.91	BRD2	90.8
cg05446322	chr13	36053408	-1.838	2.639	0.488	0.91	MIR548F5	51.66
cg07907534	chr15	75745703	-0.5639	0.8098	0.488	0.91	SIN3A	7.19
cg11814655	chr22	20399601	0.5806	0.8337	0.488	0.91	PI4KAP1	68.81
cg14416623	chr2	133561787	1.728	2.482	0.488	0.91	NCKAP5	31.27
cg03992114	chr13	113343376	-1.147	1.647	0.488	0.91	ATP11A	53.72
cg18347442	chr6	106868843	-0.4713	0.6768	0.488	0.91		76.83
cg26229968	chr15	51915370	-0.06556	0.09414	0.488	0.91	DMXL2	2.3
cg25616600	chr13	31392489	-0.7028	1.009	0.488	0.91		75.54
ch.8.52117604R	chr8	51955051	-0.08174	0.1174	0.488	0.91		2.6
cg08900363	chr7	637454	-2.163	3.106	0.488	0.91	PRKAR1B	69.32
cg08669718	chr4	121568	-0.6658	0.9561	0.488	0.91	ZNF718	84.67
cg23183559	chr8	120685183	0.6564	0.9426	0.488	0.91		74.34
cg24633312	chr7	43300742	0.8386	1.204	0.488	0.91	HECW1	56.97
cg01423563	chr3	9851850	1.454	2.088	0.488	0.91	TTLL3	51.68
cg19453093	chr14	88655985	0.2315	0.3325	0.488	0.91	KCNK10	7.52
cg09077675	chr1	212209363	1.352	1.942	0.488	0.91	INTS7	6.88
cg13303520	chr1	32856704	-0.3998	0.5742	0.488	0.91	BSDC1	30.13
cg06200494	chr12	57482528	-0.0463	0.06649	0.488	0.91	NAB2	1.59
cg27382218	chr16	89920501	-0.5655	0.8121	0.488	0.91	SPIRE2	82.81
cg19752449	chr12	109915316	-0.3737	0.5367	0.488	0.91	UBE3B	4.33
cg03595406	chr18	71815769	-0.1563	0.2244	0.488	0.91	C18orf55	3.12
cg17974715	chr5	176869629	-0.3377	0.4849	0.488	0.91	GRK6	89.83
cg11935114	chr5	140206256	-3.188	4.578	0.488	0.91	PCDHA2	55.44
cg06616055	chr11	623756	-0.8419	1.209	0.488	0.91	MUPCDH	70.71
cg20091107	chr2	38604853	-0.03813	0.05476	0.488	0.91	ATL2	1.2
cg21809023	chrX	27999672	0.7187	1.032	0.488	0.91	DCAF8L1	88.29
cg14205131	chr9	86323672	-0.137	0.1967	0.488	0.91	UBQLN1	4.32
cg23111338	chr7	50518573	0.892	1.281	0.488	0.91	FIGNL1	27.05
cg13983182	chr9	130853333	0.6521	0.9365	0.488	0.91	SLC25A25	64.75
cg00691974	chr4	185087958	-0.4746	0.6816	0.488	0.91	ENPP6	21.63
cg06419959	chr9	140354043	0.1883	0.2704	0.488	0.91	NELF	3.37
cg05650764	chr11	68227812	-0.1795	0.2578	0.488	0.91	SAPS3	5.37
cg12212657	chr3	3840744	-0.3567	0.5123	0.488	0.91	LRRN1	3.31
cg18007899	chr9	100396413	-0.2316	0.3326	0.488	0.91	TSTD2	5.79
cg19578398	chr10	102747015	-0.2822	0.4054	0.488	0.91	C10orf2	2.91
cg02170784	chr16	1034527	-0.9255	1.329	0.488	0.91	SOX8	25.13
cg05905482	chr16	22207553	-0.1015	0.1458	0.488	0.91		3.31
cg16728114	chr1	156697793	0.2368	0.3401	0.488	0.91	C1orf66	7.23
cg22721186	chr8	124408918	-0.4827	0.6933	0.488	0.91	ATAD2	5.2
cg12906748	chr11	8954576	-0.9589	1.377	0.488	0.91	C11orf16	73.89
cg17289057	chr17	74473006	-1.395	2.004	0.488	0.91	RHBDF2	63.6
cg05254749	chr14	45552862	0.2618	0.376	0.488	0.91	PRPF39	9.58
cg26871120	chr12	10876177	-0.04471	0.06421	0.488	0.91	CSDA	1.22
cg11015960	chr3	189841685	-0.3544	0.509	0.488	0.91	LEPREL1	92.78
cg26320504	chr7	157809385	-1.889	2.713	0.488	0.91	PTPRN2	46.1
cg16827534	chr3	12332780	0.9067	1.302	0.488	0.91	PPARG	74.43
cg10192736	chr19	1028627	-0.08805	0.1265	0.488	0.91	CNN2	2.82
cg22862005	chr1	205884321	-0.4279	0.6146	0.488	0.91	SLC26A9	79.68
cg01927550	chr14	103336789	0.1123	0.1613	0.488	0.91	TRAF3	95.72
cg10547641	chr2	23929528	-0.1285	0.1845	0.488	0.91	KLHL29	96.04
cg18485193	chr5	16936369	-0.05886	0.08455	0.488	0.91	MYO10	1.37
cg26924825	chr16	67977865	0.4945	0.7103	0.488	0.91	SLC12A4	82.84
cg22918741	chr7	136322567	-1.835	2.635	0.488	0.91		71.7
cg12434258	chr19	12721799	-0.2323	0.3337	0.488	0.91	ZNF490	3.65
cg10494848	chr6	57127617	0.6104	0.8768	0.488	0.91		55.75
cg26465120	chr10	71211268	-0.1097	0.1576	0.488	0.91	TSPAN15	1.42
cg15543452	chr5	94982161	-0.6799	0.9767	0.488	0.91	RFESD	69.55
cg14825340	chr8	26681894	1.255	1.803	0.488	0.91	ADRA1A	84.52
cg17772763	chr5	6659801	-0.532	0.7642	0.488	0.91	SRD5A1	88.28
cg09811183	chr1	115631515	-0.4991	0.7169	0.488	0.91	TSPAN2	25.6
cg25114245	chr2	74645353	-0.5125	0.7362	0.488	0.91	C2orf81	83.58
cg17593414	chrX	132352254	-1.008	1.448	0.488	0.91	TFDP3	84.96
cg02499614	chr5	141250718	-0.4771	0.6853	0.488	0.91	PCDH1	42.74
cg15298545	chr16	20816476	-0.5528	0.7941	0.488	0.91	ERI2	90.29
cg24780759	chr6	109712745	1.142	1.64	0.488	0.91	PPIL6	67.62
cg26036288	chr1	145411967	-1.057	1.519	0.488	0.91	HFE2	77.06
cg04239843	chr8	48649767	-0.3366	0.4835	0.488	0.91	CEBPD	4.22
cg26276249	chr1	185925432	-0.4133	0.5938	0.488	0.91	HMCN1	88.8
cg02313589	chr10	21073164	-1.029	1.478	0.488	0.91	NEBL	82.45
cg21842967	chr14	53508673	-0.788	1.132	0.488	0.91	DDHD1	58.05
cg04553309	chr19	17279609	-0.3929	0.5645	0.488	0.91	MYO9B	85.29
cg04225902	chr5	32585396	-2.009	2.886	0.488	0.91	SUB1	40.49
cg14297444	chr9	130978697	-0.5333	0.7661	0.488	0.91	DNM1	14.16
cg09993945	chr10	70482290	-0.2596	0.3729	0.488	0.91	CCAR1	92.62
cg02650121	chr7	36124562	-0.7765	1.116	0.488	0.91		36.53
cg21129365	chr7	100860935	-0.05971	0.08578	0.488	0.91	PLOD3	2.22
cg08643852	chr13	48670688	-0.5714	0.8208	0.488	0.91	MED4	87.59
cg21885864	chr13	100644507	-1.401	2.013	0.488	0.91		51.71
cg17454094	chr1	12610062	-0.6507	0.9348	0.489	0.91		27.5
cg01419136	chr5	121920864	-0.7348	1.056	0.489	0.91		62.51
cg22979083	chr8	142367795	0.46	0.6608	0.489	0.91	GPR20	96.43
cg06489433	chr16	89491229	-0.0965	0.1386	0.489	0.91	ANKRD11	97.92
cg25221653	chr11	93276592	-0.0654	0.09397	0.489	0.91	C11orf75	2.23
cg07827008	chr12	133338719	-0.4095	0.5884	0.489	0.91	ANKLE2	9.53
cg11671310	chr7	1330396	-1.015	1.459	0.489	0.91		41.17
cg06825661	chr18	13260398	-2.562	3.681	0.489	0.91	C18orf1	39.85
cg02279124	chrX	153046894	-0.8841	1.27	0.489	0.91	SRPK3	22.9
cg03385696	chr7	75988425	0.05037	0.07237	0.489	0.91	YWHAG	1.99
cg25677576	chr12	96882885	1.118	1.607	0.489	0.91		74.75
cg13681935	chr20	32848452	-0.5772	0.8293	0.489	0.91	ASIP	70.97
cg15712510	chr2	238418692	-1.082	1.554	0.489	0.91	MLPH	83.11
cg01073463	chr12	67197936	-0.7795	1.12	0.489	0.91		61.84
cg04790761	chr1	206858062	-0.07172	0.103	0.489	0.91	MAPKAPK2	2.53
cg27121661	chr3	16525721	0.4506	0.6474	0.489	0.91	RFTN1	13.2
cg20200385	chr10	118934968	1.488	2.139	0.489	0.91		10.99
cg08172552	chr15	42566662	0.1989	0.2857	0.489	0.91	TMEM87A	5.14
cg04211018	chr1	62783533	-0.7325	1.052	0.489	0.91	KANK4	57.93
cg04343385	chr16	703464	-0.5166	0.7423	0.489	0.91	WDR90	87.01
cg01909705	chr12	6337308	0.2678	0.3848	0.489	0.91	CD9	91.54
cg04437605	chr17	80922369	-0.64	0.9195	0.489	0.91	B3GNTL1	86.57
cg17264618	chr3	40429014	-0.8868	1.274	0.489	0.91	ENTPD3	7.81
cg05258477	chr6	170151703	-0.1345	0.1932	0.489	0.91	C6orf70	3.83
cg25090051	chr20	57414059	0.5177	0.7438	0.489	0.91	GNASAS	80.06
cg13237033	chr14	61116216	-0.4819	0.6924	0.489	0.91	SIX1	3.63
cg10613684	chr1	245849102	-0.3783	0.5435	0.489	0.91	KIF26B	92.99
cg10302026	chr19	47249514	-0.3074	0.4417	0.489	0.91	FKRP	3.84
cg05852786	chr13	111466326	-1.385	1.99	0.489	0.91		46.8
cg06696292	chr8	23536779	-0.2079	0.2987	0.489	0.91	NKX3-1	93.64
cg23401088	chr2	159921094	-0.4052	0.5822	0.489	0.91	TANC1	88.76
cg18342714	chr8	120867717	-0.169	0.2428	0.489	0.91	DSCC1	5.37
cg11803801	chr5	172299559	-0.3774	0.5422	0.489	0.91	ERGIC1	87.52
cg26432741	chr1	199552298	0.981	1.41	0.489	0.91		22.91
cg27068399	chr7	72993203	0.2012	0.2891	0.489	0.91	TBL2	6.29
cg04761653	chr6	82463237	-0.18	0.2586	0.489	0.91	FAM46A	3.1
cg20100745	chr8	134307728	-0.8603	1.236	0.489	0.91	NDRG1	81.97
cg08553601	chr4	53729461	-0.4572	0.6569	0.489	0.91	RASL11B	14.53
cg24452930	chr13	46039332	-0.09026	0.1297	0.489	0.91	COG3	2.16
cg09932135	chr1	11750569	-0.3496	0.5023	0.489	0.91	MAD2L2	8.4
cg12196294	chr3	129575053	-0.5724	0.8225	0.489	0.91	TMCC1	90.79
cg24640800	chr6	107436527	-0.4678	0.6722	0.489	0.91	BEND3	6.11
cg08083757	chr11	133777831	0.9671	1.39	0.489	0.91		47.5
cg09329266	chr6	31127357	-0.6263	0.9	0.489	0.91	TCF19	43.62
cg09360495	chr17	27056178	0.3009	0.4324	0.489	0.91	NEK8	6.77
cg02651788	chrX	25031208	1.935	2.781	0.489	0.91	ARX	17.05
cg26551417	chr13	52586451	-0.142	0.2041	0.489	0.91	ALG11	3.48
cg10734581	chr14	101520078	-0.4199	0.6034	0.489	0.91	MIR134	28.43
cg14279856	chr6	30851086	-1.296	1.862	0.489	0.91	DDR1	48.14
cg03505225	chr14	21423837	-1.613	2.319	0.489	0.91	RNASE2	47.78
cg11919558	chr2	64872351	-0.2252	0.3236	0.489	0.91	SERTAD2	4.41
cg12410310	chr11	63275838	-0.5209	0.7485	0.489	0.91	LGALS12	78.93
cg16396488	chr12	120766223	0.8627	1.24	0.489	0.91	PLA2G1B	58.51
ch.1.207365939R	chr1	209299316	0.07585	0.109	0.489	0.91		2.08
cg15595044	chr3	128336857	-0.9389	1.349	0.489	0.91		45.68
cg23429847	chr5	128430259	-0.04589	0.06594	0.489	0.91	ISOC1	1.44
cg14492800	chr5	37839923	-0.8645	1.242	0.489	0.91	GDNF	3.89
cg23323891	chr14	57200519	0.8832	1.269	0.489	0.91		47.27
cg22078976	chr20	58515561	-0.09051	0.1301	0.489	0.91	C20orf177	2.02
cg00401939	chr6	14397330	1.331	1.913	0.489	0.91		39.98
cg06143315	chr2	242950311	-1.623	2.333	0.489	0.91		80.43
cg10615580	chr17	79005548	-0.8988	1.292	0.489	0.91	FLJ90757	70.63
cg11590772	chr19	8657916	-2.142	3.078	0.489	0.91	ADAMTS10	68.04
cg08961287	chr15	89919993	-0.4845	0.6963	0.489	0.91	LOC254559	77.34
cg10027085	chr1	213188722	-0.5541	0.7963	0.489	0.91	ANGEL2	5.03
cg19274698	chr4	48782338	-0.1003	0.1442	0.489	0.91	FRYL	3.85
cg26957187	chr7	71799982	-1.151	1.653	0.489	0.91	CALN1	38.62
cg08413646	chr5	149996740	-0.1963	0.2822	0.489	0.91	SYNPO	93.54
cg22625953	chr7	138555959	0.3737	0.5371	0.489	0.91	KIAA1549	93.93
cg11667509	chrX	153719406	0.4188	0.6019	0.489	0.91	SLC10A3	11.71
cg04775238	chr2	202646121	0.09622	0.1383	0.489	0.91	ALS2	3.04
cg03558676	chr16	842185	0.07812	0.1123	0.489	0.91	CHTF18	97.15
cg11835512	chr19	11266792	-0.1622	0.2331	0.489	0.91	SPC24	2.87
cg21332915	chr15	66796922	0.2278	0.3274	0.489	0.91	ZWILCH	6.71
cg10451621	chr8	6345256	-0.7512	1.08	0.489	0.91	MCPH1	65.74
cg09088193	chr17	39122765	-0.5934	0.8528	0.489	0.91	KRT39	91.25
cg25175887	chr12	3274880	0.5672	0.8152	0.489	0.91	TSPAN9	87.04
cg06294700	chr5	64330959	0.4059	0.5834	0.489	0.91		89.77
cg04612732	chr10	133195676	-1.738	2.498	0.489	0.91		52.24
cg12416929	chr6	108882205	0.7221	1.038	0.489	0.91	FOXO3	20.53
cg14287565	chr9	127630689	-0.3877	0.5572	0.489	0.91	ARPC5L	11.9
cg05218346	chr14	70041283	-3.449	4.957	0.489	0.91		32.58
cg25878872	chr4	159593506	-0.09001	0.1294	0.489	0.91	ETFDH	2.3
cg12102514	chr11	1021812	-1.205	1.732	0.489	0.91	MUC6	62.19
cg23801021	chr11	72353434	-0.1459	0.2098	0.489	0.91	PDE2A	2.07
cg09094804	chr16	56485438	-0.2662	0.3826	0.489	0.91	NUDT21	4.82
cg13477354	chr1	101705539	0.3675	0.5281	0.489	0.91	S1PR1	91.37
cg26609111	chr17	56595225	-0.05535	0.07956	0.489	0.91	MTMR4	2.23
cg03351460	chr19	19007311	-1.084	1.558	0.489	0.91	GDF1	10.2
cg06606773	chr7	63387053	-1.849	2.657	0.489	0.91		34.46
cg24777315	chr12	66135734	-0.2697	0.3876	0.489	0.91		3.93
cg12195238	chr5	102090137	-1.77	2.544	0.489	0.91		51
cg00317879	chr11	68920611	-1.167	1.677	0.489	0.91		55.82
cg21723029	chr19	11769640	-0.8791	1.264	0.489	0.91		85.75
cg07088622	chrX	22290906	1.614	2.32	0.489	0.91	ZNF645	69.68
cg18145105	chr2	97166422	1.352	1.944	0.489	0.91	NEURL3	46.15
cg03625512	chr12	125569850	-0.9846	1.415	0.489	0.91	AACS	84.2
cg22015030	chr1	54411349	0.3041	0.4371	0.489	0.91	LRRC42	7.59
cg14074944	chr9	117820838	-1.067	1.533	0.489	0.91	TNC	45.1
cg06197377	chr1	55505061	-0.6483	0.9319	0.489	0.91	PCSK9	18.74
cg12398645	chr5	174178693	0.09499	0.1365	0.489	0.91		2.19
cg17180011	chr17	78869278	-0.3195	0.4593	0.489	0.91	RPTOR	87.34
cg21624282	chr13	113030783	-1.924	2.766	0.489	0.91	C13orf28	69.5
cg11053272	chr21	42540868	-0.05551	0.07979	0.489	0.91	BACE2	2
ch.3.1040445R	chr3	49019389	0.5627	0.8089	0.489	0.91	ARIH2	14.4
cg17982504	chr16	68056849	-0.2106	0.3028	0.489	0.91	DDX28	1.69
cg20392723	chr8	142638260	-1.163	1.671	0.489	0.91		53.64
cg06805572	chr2	10444432	-0.6931	0.9963	0.489	0.91	HPCAL1	17.65
cg01415995	chr11	65811095	-1.326	1.906	0.489	0.91	GAL3ST3	79.51
cg07533951	chr12	114879558	-1.617	2.325	0.489	0.91		35.21
cg15419295	chr17	41277389	0.09337	0.1342	0.489	0.91	BRCA1	3.37
cg02710168	chr6	104461576	-0.9123	1.311	0.489	0.91		18.84
cg23097296	chr1	33231167	-0.5377	0.7729	0.489	0.91	KIAA1522	29.26
cg16743005	chr16	50403128	-0.1243	0.1787	0.489	0.91	BRD7	5.62
cg13133961	chr6	36355488	-0.6056	0.8706	0.489	0.91	ETV7	3.36
cg01972979	chrX	133680446	1.815	2.609	0.489	0.91	MGC16121	62.22
cg04698650	chr16	57760170	-0.9707	1.395	0.489	0.91	CCDC135	81.21
cg22982368	chr11	31825969	-2.054	2.953	0.489	0.91	PAX6	40.88
cg09645130	chr22	24951593	-0.1733	0.2491	0.489	0.91	C22orf13	7.41
cg01991625	chr16	54404353	-0.4721	0.6787	0.489	0.91		84.53
cg27393502	chr13	78034091	-0.4899	0.7043	0.489	0.91		88.72
cg18107105	chr3	125094680	-0.4239	0.6093	0.489	0.91	ZNF148	15.1
cg01381586	chr2	10587627	1.006	1.446	0.489	0.91	ODC1	23.09
cg04321396	chr11	65480401	-0.504	0.7245	0.489	0.91	KAT5	32.49
cg18150439	chr2	139537824	1.208	1.736	0.489	0.91	NXPH2	7.06
cg18804144	chr4	24652391	0.6127	0.8808	0.489	0.91		82.3
cg22945824	chr13	114115194	-0.3059	0.4398	0.489	0.91	DCUN1D2	88.87
cg12060472	chr1	53387430	-0.1775	0.2552	0.489	0.91	ECHDC2	3.17
cg19213675	chr11	214949	-0.6199	0.8912	0.489	0.91	RIC8A	64.37
cg09251317	chr14	77393865	0.558	0.8022	0.489	0.91		66.1
cg01965425	chr4	89629891	-0.198	0.2847	0.489	0.91	FAM13AOS	93.5
cg24909737	chr13	50265408	-0.5364	0.7711	0.489	0.91	EBPL	6.26
cg19566906	chr4	79971235	-1.322	1.901	0.489	0.91		60.21
cg23408990	chr2	222864086	-1.043	1.5	0.489	0.91		33.94
cg25647683	chr21	45210009	-0.344	0.4946	0.489	0.91	RRP1	4.11
cg09141748	chr2	236659029	-0.5091	0.732	0.489	0.91	AGAP1	91.43
cg17217741	chr8	56788346	-1.079	1.551	0.489	0.91		66.2
cg10242089	chr4	144480740	-0.09306	0.1338	0.489	0.91	LOC441046	2.83
cg23965144	chr6	126036146	-0.7946	1.142	0.489	0.91		88.28
cg17667972	chr12	53208293	-1.016	1.461	0.489	0.91	KRT4	71.42
cg26781464	chr8	81552714	-0.2322	0.3338	0.489	0.91	ZNF704	93.22
cg13491250	chr2	20068484	-0.4999	0.7188	0.489	0.91		5.96
cg13362540	chr2	178013807	-0.08894	0.1279	0.489	0.91		2.01
cg16968851	chr11	35121378	1.974	2.838	0.489	0.91		39.01
cg02903601	chr20	47895381	-0.1719	0.2471	0.489	0.91	SNORD12B	3.02
cg24515202	chr11	62495977	-0.06996	0.1006	0.489	0.91	TTC9C	2.22
cg18299363	chr10	103816089	-0.6032	0.8672	0.489	0.91	C10orf76	4.04
cg23405152	chr2	121279886	-1.843	2.649	0.489	0.91		26.93
cg27134645	chr17	41602392	0.5544	0.797	0.489	0.91		82.44
cg08882278	chr16	49620463	0.5433	0.7812	0.489	0.91	ZNF423	29.9
cg14302130	chr6	33032830	-2.244	3.226	0.489	0.91	HLA-DPA1	40.45
cg05365670	chr5	1524551	-0.391	0.5622	0.489	0.91	LPCAT1	14.29
cg26981309	chr6	100442002	-0.9378	1.348	0.489	0.91	MCHR2	7.37
cg06128608	chr9	136834256	-0.7501	1.078	0.489	0.91	VAV2	46.63
cg17152693	chr4	186544755	-0.9479	1.363	0.489	0.91	SORBS2	90.5
cg03789152	chr12	72233372	-0.2168	0.3117	0.489	0.91	TBC1D15	4.79
ch.11.2579054F	chr11	123608860	-0.4051	0.5824	0.489	0.91	ZNF202	13.52
cg26752663	chr2	25142016	0.6996	1.006	0.489	0.91	ADCY3	73.73
cg03808027	chr3	197770149	-0.1804	0.2593	0.489	0.91	LMLN	94.8
cg03930857	chr10	98062747	1.23	1.768	0.489	0.91	DNTT	46.69
cg07943780	chr8	41502612	-0.4577	0.658	0.489	0.91		22.46
cg26614970	chr1	117036020	-0.2781	0.3998	0.489	0.91		92.54
cg03495773	chr10	71166178	0.5481	0.788	0.489	0.91	TACR2	55.93
cg18831773	chr17	41174642	-0.5916	0.8506	0.489	0.91	VAT1	67.65
cg09525324	chr4	95372865	-0.07887	0.1134	0.489	0.91	PDLIM5	2.62
cg13308137	chr11	47528955	0.3619	0.5204	0.489	0.91	CUGBP1	81.18
cg24697075	chr1	11918807	-0.5864	0.8431	0.489	0.91	NPPB	19.37
cg25781936	chr6	138750887	-0.8012	1.152	0.489	0.91	NHSL1	67.86
cg10408178	chr14	72219272	0.7462	1.073	0.489	0.91		81.6
cg06027587	chr6	27128708	-0.9241	1.329	0.489	0.91		86.42
cg18555199	chr3	180630509	-0.2031	0.292	0.489	0.91	FXR1	3.26
cg23605797	chr2	11759194	-0.8158	1.173	0.489	0.91	GREB1	62.25
cg04526987	chr8	131370329	-1.077	1.548	0.489	0.91	ASAP1	29.93
cg23732978	chr20	57414274	-2.561	3.683	0.489	0.91	GNASAS	73.51
cg21315873	chr2	228740506	-0.8171	1.175	0.489	0.91	WDR69	33.51
cg00326464	chr6	10404084	0.1132	0.1628	0.489	0.91	TFAP2A	3.59
cg27645345	chr6	31829840	-0.58	0.834	0.489	0.91	NEU1	40.19
cg08289700	chr12	4554971	-1.27	1.826	0.489	0.91	FGF6	68.65
cg17476649	chr17	79062555	-0.2454	0.3529	0.489	0.91	BAIAP2	94.26
cg12149777	chr4	139937459	-0.4627	0.6653	0.489	0.91	CCRN4L	7.55
cg27073262	chr7	86493792	-1.933	2.78	0.489	0.91	GRM3	68.48
cg24808280	chr1	169396868	0.2703	0.3887	0.489	0.91	C1orf114	2.2
cg00710229	chr18	21453131	-0.6772	0.9738	0.489	0.91	LAMA3	31.92
cg27203895	chr11	131369037	-0.8533	1.227	0.489	0.91	NTM	28.27
cg24763953	chr12	111180870	-0.04728	0.06799	0.489	0.91	PPP1CC	1.66
cg03883605	chr12	48744947	-0.2623	0.3772	0.489	0.91	ZNF641	3.61
cg22486000	chr1	42919398	-0.5524	0.7943	0.489	0.91	ZMYND12	80.69
cg08071238	chr16	88137387	-1.429	2.055	0.489	0.91		58.36
cg19537969	chr12	91357909	-1.375	1.978	0.489	0.91	EPYC	77.62
cg15974062	chr12	6833012	-0.1179	0.1695	0.489	0.91	COPS7A	3.43
cg08376864	chr3	192958726	-0.8625	1.24	0.489	0.91	MGC2889	7.08
cg25031777	chr1	164528501	-0.3213	0.462	0.489	0.91	PBX1	8.38
cg11064797	chr5	141016628	-0.4414	0.6347	0.489	0.91	RELL2	6.98
cg26993102	chr6	30228245	-1.277	1.837	0.489	0.91	HLA-L	60.88
cg10724940	chr22	50656595	-0.55	0.7909	0.489	0.91	TUBGCP6	81.34
cg15163151	chr8	100906373	0.5922	0.8515	0.489	0.91	COX6C	81.4
cg17453374	chr1	54359880	0.4679	0.6728	0.489	0.91	DIO1	65.08
cg05888406	chr7	5280109	-0.1622	0.2332	0.489	0.91		5.07
cg11623476	chr7	2566027	-1.263	1.816	0.489	0.91	LFNG	48.21
cg05152781	chr1	41780807	-1.252	1.801	0.489	0.91		70.02
cg21026022	chr18	21719568	-0.2253	0.324	0.489	0.91	CABYR	6.5
cg20025072	chr10	126480608	-0.4205	0.6047	0.489	0.91	METTL10	3.5
cg19791627	chr14	105075280	-2.157	3.102	0.489	0.91		54.58
cg10365670	chr11	62446737	-0.07309	0.1051	0.489	0.91	UBXN1	1.97
cg21037892	chr2	96874728	-0.4031	0.5796	0.489	0.91	STARD7	4.59
cg14166365	chr9	126165469	0.6988	1.005	0.489	0.91	DENND1A	71.33
cg19918027	chr3	123987645	-1.218	1.751	0.489	0.91	KALRN	75.88
cg24579422	chr8	134183359	-0.9212	1.325	0.489	0.91		44.46
cg20441506	chr2	206188504	-0.6237	0.8969	0.489	0.91	PARD3B	86.65
cg03930474	chr12	6772637	0.1938	0.2786	0.489	0.91	ING4	5.24
cg05332867	chr20	34133783	-0.3157	0.4539	0.489	0.91	ERGIC3	86.74
cg23936098	chr10	103911881	-0.1135	0.1633	0.489	0.91	NOLC1	3.44
cg27546682	chr1	36851860	0.2031	0.2921	0.489	0.91	STK40	6.07
cg24222440	chr11	118397413	-0.3332	0.4792	0.489	0.91	TTC36	90.15
cg00897058	chr2	114047065	-1.317	1.894	0.489	0.91	LOC440839	71.01
cg22444584	chr15	37174661	1.752	2.519	0.489	0.91	LOC145845	51.31
cg11696575	chr7	120591325	-0.1361	0.1958	0.489	0.91	ING3	3.92
cg08238444	chr1	39952373	-0.188	0.2704	0.489	0.91	MACF1	94.4
cg02303505	chr8	91592157	-0.7986	1.149	0.489	0.91		49.77
cg14204281	chr9	137217473	-0.2121	0.305	0.489	0.91	RXRA	5.23
cg05917748	chr15	93139515	-0.7825	1.125	0.489	0.91		30.47
cg11271345	chr5	56779826	-0.7073	1.017	0.489	0.91	ACTBL2	88.72
cg17575602	chr8	97657211	-0.1072	0.1542	0.489	0.91	PGCP	3.01
cg14265537	chr9	73404674	1.716	2.468	0.489	0.91	TRPM3	36.15
cg18140645	chr5	64778147	-0.4561	0.6559	0.489	0.91	ADAMTS6	9.3
cg27174444	chr17	76506855	-1.003	1.442	0.489	0.91	DNAH17	86.86
cg08704681	chr10	23983534	0.2257	0.3247	0.489	0.91	KIAA1217	3.29
cg23589035	chr1	155484600	-0.4442	0.6388	0.489	0.91	ASH1L	85.79
cg23323879	chr15	65504534	-0.5955	0.8565	0.489	0.91	CILP	70.4
cg18532727	chr17	21454896	-0.04507	0.06482	0.489	0.91	C17orf51	1.42
cg14737370	chr19	9271995	0.5535	0.7961	0.489	0.91	ZNF317	87.92
cg24922143	chr15	35014270	-0.04972	0.07151	0.489	0.91		1.52
cg12156012	chr5	90572719	-0.7611	1.095	0.489	0.91		67.36
cg02510164	chr3	183146421	-0.06312	0.09078	0.489	0.91	MCF2L2	1.42
cg12211867	chr1	108023441	-1.725	2.481	0.489	0.91	NTNG1	50.27
cg10433327	chr15	56209506	-0.9912	1.426	0.489	0.91	NEDD4	71.36
cg02197279	chr6	157955288	0.3013	0.4334	0.489	0.91	ZDHHC14	91.42
cg26503178	chr12	58004731	1.786	2.568	0.489	0.91	GEFT	24.55
cg08867267	chrX	130033963	-0.5289	0.7608	0.489	0.91	ENOX2	88.22
cg08084390	chr11	55044082	-2.114	3.041	0.489	0.91		52.24
cg19399165	chr2	27301252	0.6523	0.9382	0.489	0.91	EMILIN1	74.44
cg07084143	chr16	21715960	1.57	2.258	0.489	0.91	OTOA	52.31
cg25730732	chr15	60771508	-0.06854	0.09858	0.489	0.91	NARG2	1.93
cg07890785	chr17	6353762	-1.736	2.497	0.489	0.91	FAM64A	42.58
cg21828716	chr14	23857953	-0.7141	1.027	0.489	0.91	MYH6	31.9
cg20991983	chr1	22927528	1.371	1.971	0.489	0.91	EPHA8	63.2
cg26673609	chr14	92572604	-0.04289	0.06169	0.489	0.91	ATXN3	1.54
ch.11.2527482R	chr11	121489344	-0.1437	0.2067	0.489	0.91	SORL1	3.41
cg13872812	chr3	107399496	-1.045	1.504	0.489	0.91	BBX	88.24
cg14201929	chr12	13720390	-2.227	3.203	0.489	0.91	GRIN2B	59.02
cg17240454	chr6	34524278	-0.3793	0.5456	0.489	0.91	SPDEF	84.82
cg04868262	chr1	154973702	-0.1042	0.1499	0.489	0.91	ZBTB7B	4.09
cg03661076	chr16	87387096	-0.3029	0.4356	0.489	0.91	FBXO31	91.83
cg25461163	chr5	72112466	-0.4954	0.7126	0.489	0.91	TNPO1	4.46
cg24143137	chr10	103995782	-0.5248	0.7549	0.489	0.91	PITX3	51.79
cg08229522	chr1	155741408	0.3356	0.4827	0.489	0.91	GON4L	89.34
cg07997936	chr6	26183678	-0.3445	0.4956	0.489	0.91	HIST1H2BE	5.84
cg04724058	chr1	150208087	-0.06292	0.09051	0.489	0.91	ANP32E	1.98
cg05658236	chr1	47898911	-0.8194	1.179	0.489	0.91	MGC12982	69.55
cg05864010	chr11	85376948	-1.089	1.566	0.489	0.91	CREBZF	39.24
cg26124569	chr3	187975150	-0.7744	1.114	0.489	0.91	LPP	89.34
cg20264732	chr16	68269763	-0.4972	0.7153	0.489	0.91	ESRP2	12.35
cg20886011	chr2	165479150	-0.8297	1.194	0.489	0.91	GRB14	71.47
cg01098178	chr16	57897687	0.146	0.21	0.489	0.91		5.58
cg04307977	chr2	207307544	-0.7546	1.085	0.489	0.91	ADAM23	7.18
cg07047815	chr11	1909656	-0.4831	0.6949	0.489	0.91	LSP1	79.34
cg19272592	chr3	129408521	-0.4344	0.6248	0.489	0.91	TMCC1	87.98
cg13274978	chr8	52320849	2.141	3.08	0.489	0.91	PXDNL	41.51
cg06333725	chr10	52156632	0.5438	0.7822	0.489	0.91	SGMS1	85.65
cg12433592	chr10	133957095	-1.369	1.969	0.489	0.91	JAKMIP3	65.16
cg13275515	chr12	95702491	-0.5425	0.7804	0.489	0.91		92.17
cg18195628	chr11	73498948	-0.12	0.1727	0.489	0.91	MRPL48	3.67
cg01870619	chr5	32444265	0.2589	0.3725	0.489	0.91	ZFR	5.42
cg11945674	chr10	1204214	1.952	2.808	0.489	0.91	NCRNA00200	72.07
cg09375756	chr11	692963	-1.525	2.194	0.489	0.91	DEAF1	79.25
cg00804097	chr1	3349982	-1.06	1.525	0.489	0.91	PRDM16	44.42
cg07166800	chr2	55509719	-0.2215	0.3186	0.489	0.91	PRDXDD1P	2.09
cg00170343	chr3	11313890	-0.1208	0.1738	0.489	0.91	ATG7	4.15
cg07747970	chr17	35293719	-1.13	1.626	0.489	0.91	LHX1	13.13
cg21308479	chr17	36993484	0.3829	0.5508	0.489	0.91	C17orf98	89.18
cg01071313	chr17	18162121	-0.4743	0.6824	0.489	0.91	FLII	3.35
cg03700679	chr2	178418002	-0.2859	0.4113	0.489	0.91	TTC30B	3.77
cg09712195	chr7	101590206	-0.2121	0.3052	0.489	0.91	CUX1	92.17
cg19931596	chr2	172645256	-0.283	0.4071	0.489	0.91	SLC25A12	91.93
cg12910494	chr6	150262965	-0.1405	0.2021	0.489	0.91	ULBP2	4.67
cg09973791	chr15	28015719	1.595	2.294	0.489	0.91	OCA2	86.03
cg03050810	chr15	52311221	-0.2989	0.43	0.489	0.91	MAPK6	6.65
cg02406531	chr5	102559788	1.563	2.248	0.489	0.91		70.65
cg18353345	chr21	46961669	-0.6829	0.9825	0.489	0.91	SLC19A1	28.4
cg14449910	chr11	2919689	-0.7138	1.027	0.489	0.91	SLC22A18AS	62.93
cg21945459	chr21	47706156	-0.7671	1.104	0.489	0.91	MCM3AP	3.37
cg24067325	chr5	7348329	-1.199	1.725	0.489	0.91		83.18
cg17805836	chr15	25953284	1.34	1.928	0.489	0.91	ATP10A	75.15
cg05627696	chr4	16933239	-1.786	2.57	0.489	0.91		70.05
cg23412875	chr16	3333539	-0.04818	0.06932	0.489	0.91	ZNF263	1.91
cg16596367	chr16	89070757	-0.1728	0.2485	0.489	0.91		3.26
cg01623825	chr14	103576818	-0.6263	0.9011	0.489	0.91	C14orf73	74.41
cg21800906	chr11	32914818	-0.4151	0.5972	0.489	0.91	QSER1	6.84
cg20483112	chr1	11954174	-0.05781	0.08317	0.489	0.91		1.85
cg08199953	chr16	51183473	1.241	1.785	0.489	0.91	SALL1	12.44
cg15866213	chr12	49110558	0.0667	0.09596	0.489	0.91	CCNT1	2.33
cg11836372	chr10	123353822	-0.5115	0.7359	0.489	0.91	FGFR2	87.34
cg16451879	chr8	6430718	-0.7073	1.018	0.489	0.91	MCPH1	86.62
cg04906797	chr17	41382128	-0.4352	0.6262	0.489	0.91		89.81
cg03457587	chr19	54694791	-0.1992	0.2866	0.489	0.91	MBOAT7	5.06
cg09567173	chr16	54354640	-0.9207	1.325	0.489	0.91		84.49
cg14303330	chr1	6259905	-0.1226	0.1764	0.489	0.91	RPL22	3.57
cg09176995	chr5	68389849	-0.5686	0.8182	0.489	0.91	SLC30A5	4.73
cg14726229	chr19	46194975	-0.1891	0.272	0.489	0.91	QPCTL	5
cg04102854	chr7	130005852	0.7495	1.078	0.489	0.91	CPA5	77.75
cg11069430	chr12	95945082	-0.9852	1.418	0.489	0.91	USP44	76.83
cg20785136	chr1	71513789	0.4057	0.5837	0.489	0.91	PTGER3	6.12
cg02522952	chr6	119671260	-0.2628	0.3782	0.489	0.91	MAN1A1	4.58
cg18013426	chr17	3512886	0.414	0.5957	0.489	0.91	SHPK	84.48
cg26364766	chr20	48570238	-0.2426	0.3491	0.489	0.91	RNF114	93.82
cg14044388	chr9	94579826	0.7977	1.148	0.489	0.91	ROR2	79.53
cg07776419	chrX	133680476	1.635	2.353	0.489	0.91	MGC16121	58.65
cg09445967	chr11	60634850	-0.4872	0.701	0.489	0.91	ZP1	43
cg24470692	chr8	6565084	0.8661	1.246	0.489	0.91	AGPAT5	21.36
cg24198944	chr7	96551237	-0.5459	0.7855	0.489	0.91		21.18
cg03303355	chr15	99091512	-1.628	2.343	0.489	0.91		7.29
cg18118738	chr6	34802849	-1.209	1.74	0.489	0.91	UHRF1BP1	50.81
cg17190403	chr6	151774260	-0.3982	0.573	0.489	0.91	C6orf211	7.16
cg27502296	chrX	152913300	0.8451	1.216	0.489	0.91	DUSP9	27.83
cg21860825	chr12	19358289	-0.6901	0.993	0.489	0.91	PLEKHA5	87.06
cg21752660	chr15	52824726	-0.6348	0.9134	0.489	0.91		58.3
cg16308174	chr11	70049109	-0.1612	0.2319	0.489	0.91	FADD	2.81
cg21949958	chr10	124914691	-0.1235	0.1776	0.489	0.91	BUB3	4.38
cg12743894	chr11	30344937	-0.3809	0.5481	0.489	0.91	C11orf46	3.81
cg01822289	chr11	64335305	-0.4369	0.6286	0.489	0.91	SLC22A11	87.53
cg14209987	chr3	9932182	-0.06694	0.09632	0.489	0.91	JAGN1	2.15
cg21084061	chr6	56910361	-0.375	0.5397	0.489	0.91	KIAA1586	86.75
cg16398511	chr6	31010701	-0.4337	0.6241	0.489	0.91		13.21
cg18985581	chr14	105512213	-0.05885	0.08468	0.489	0.91		1.31
cg15755265	chr15	63673502	-0.6192	0.8911	0.489	0.91	CA12	28.09
cg07843572	chr19	14016952	-0.04409	0.06345	0.489	0.91	C19orf57	1.45
cg00112493	chr4	110224951	0.5237	0.7535	0.489	0.91	COL25A1	12.85
cg10612751	chr4	169751983	-0.8156	1.174	0.489	0.91	PALLD	86.68
cg00309402	chr4	170981967	-0.9468	1.362	0.489	0.91	AADAT	84.7
cg27664343	chr12	133296224	-0.5946	0.8557	0.489	0.91	PGAM5	77.19
cg27016106	chr5	178763771	-0.4751	0.6836	0.489	0.91	ADAMTS2	22.23
cg15540723	chr17	35290612	1.343	1.932	0.489	0.91		47.7
cg12843489	chr17	35061545	-0.983	1.415	0.489	0.91		16.45
cg04070651	chr12	54611596	-1.725	2.482	0.489	0.91		31.22
cg19485748	chr11	41435441	-1.269	1.826	0.489	0.91		15.53
cg03704393	chr9	97042001	-1.955	2.813	0.489	0.91	ZNF169	64.83
cg22641266	chr5	159435975	-0.07381	0.1062	0.489	0.91	TTC1	2.56
cg04525491	chr2	8823683	-0.07164	0.1031	0.489	0.91	ID2	2.18
cg07665923	chr7	1174784	-1.122	1.615	0.489	0.91	C7orf50	84
cg12480074	chr5	73423472	0.4372	0.6291	0.489	0.91		76.17
cg00498305	chr10	119000236	-1.582	2.276	0.489	0.91	SLC18A2	21.25
cg02868298	chr17	68066712	-1.618	2.329	0.489	0.91		60.3
cg22537280	chr1	54723213	0.3294	0.4741	0.489	0.91	SSBP3	91.31
cg24033503	chr14	101005128	1.932	2.781	0.489	0.91	BEGAIN	83.63
cg07537181	chr6	167816104	-0.4953	0.7127	0.489	0.91		17.28
cg16296356	chr17	33447110	0.09779	0.1407	0.489	0.91	RAD51L3	3.41
cg14904305	chr8	12990898	-0.06141	0.08837	0.489	0.91	DLC1	2.26
cg09076584	chr17	26941253	0.381	0.5483	0.489	0.91	FLJ25006	68.78
cg02859511	chr7	1609828	0.3825	0.5504	0.489	0.91	KIAA1908	2.31
cg06773798	chr10	105979969	-0.3418	0.4919	0.489	0.91	C10orf79	93.67
cg10562198	chr2	2590685	-1.919	2.762	0.489	0.91		76.95
cg23046231	chr2	201342582	0.06031	0.0868	0.489	0.91	SPATS2L	98.55
cg20238525	chr1	95173050	-0.5827	0.8386	0.489	0.91		84.22
cg22823821	chr14	101528332	-1.497	2.154	0.489	0.91	MIR377	72.01
cg14123882	chr2	365531	-1.234	1.776	0.489	0.91		39.05
cg27126666	chr15	93353059	0.2086	0.3002	0.489	0.91		5.76
cg13118761	chr14	89293608	-1.14	1.641	0.489	0.91	TTC8	80.26
cg27226238	chr2	79365613	-1.781	2.564	0.489	0.91	REG1P	41.1
cg13683374	chr17	72364767	-0.4542	0.6536	0.489	0.91	GPR142	14.05
cg14823967	chr13	107220428	-0.03886	0.05592	0.489	0.91	ARGLU1	1.07
cg00854925	chrX	152689318	-1.095	1.576	0.489	0.91		66.64
cg10231737	chr6	84743300	-0.2326	0.3347	0.489	0.91	MRAP2	3.33
cg10182734	chr3	120277889	0.08179	0.1177	0.489	0.91		3.22
cg03292206	chr2	111424914	-0.4622	0.6653	0.489	0.91	BUB1	91.77
cg23972474	chr14	70404320	0.665	0.957	0.489	0.91	SMOC1	69.65
cg11359133	chr2	176948699	-3.103	4.466	0.489	0.91	EVX2	30.66
cg19717347	chr12	129304956	-0.2424	0.3489	0.489	0.91	SLC15A4	92.51
cg15659713	chr8	38586183	-0.9461	1.362	0.489	0.91	TACC1	12.37
cg18164983	chr3	48936390	-0.04986	0.07176	0.489	0.91	SLC25A20	1.67
cg18439734	chr6	106440072	-0.0674	0.09701	0.489	0.91		2.48
cg09331640	chr3	150264376	-0.0594	0.0855	0.489	0.91	SERP1	1.86
cg19570574	chr15	39872824	-0.1664	0.2396	0.489	0.91	THBS1	5.99
cg14415616	chr3	18486958	-1.27	1.828	0.489	0.91		14.88
cg05370860	chr19	10514434	-0.04197	0.06041	0.489	0.91	MIR1181	1.11
cg04223256	chr14	78173776	-0.09412	0.1355	0.489	0.91	C14orf156	4.05
cg08458678	chr11	70565177	-0.43	0.619	0.489	0.91	SHANK2	88.89
cg13798575	chr9	95087839	-0.2583	0.3718	0.489	0.91	CENPP	4.65
cg19007570	chr2	440188	-0.1888	0.2718	0.489	0.91		94.26
cg12185908	chr3	20227516	-0.06028	0.08677	0.489	0.91	SGOL1	2.22
cg18360873	chr10	133051669	-1.558	2.242	0.489	0.91	TCERG1L	51.44
cg23808004	chr11	134145490	-0.2516	0.3621	0.489	0.91	GLB1L3	7.7
cg23415203	chr17	7975930	1.007	1.449	0.489	0.91		59.97
cg06763161	chr1	33813745	0.487	0.701	0.489	0.91	PHC2	75.1
cg04873098	chr1	3165191	-2.411	3.471	0.489	0.91	PRDM16	48.07
cg10391895	chr11	64781672	-1.013	1.459	0.489	0.91	ARL2	8.79
cg06190092	chr22	38055274	-0.2005	0.2886	0.489	0.91	PDXP	4.08
cg07090273	chr6	33181011	-0.4259	0.613	0.489	0.91		9.1
cg00225830	chr16	13214589	-1.445	2.08	0.489	0.91	SHISA9	54.16
cg23741330	chr6	116832940	0.3747	0.5394	0.489	0.91	FAM26E	10.89
cg14231674	chr9	35657560	-0.5845	0.8413	0.489	0.91	CCDC107	19.06
cg25652642	chr19	10514370	-0.07343	0.1057	0.489	0.91	MIR1181	1.76
cg09655782	chr4	57333859	-0.04652	0.06697	0.489	0.91	SRP72	1.37
cg15811668	chr14	101366368	1.029	1.481	0.489	0.91	MEG8	47.61
cg22313078	chr8	99171384	-0.2169	0.3122	0.489	0.91	POP1	91.8
cg07120889	chr1	150535935	-0.5522	0.7948	0.489	0.91		55.21
cg21470824	chr5	180688758	-0.2756	0.3967	0.489	0.91	TRIM52	4.25
cg03271827	chr4	726053	-0.6689	0.9628	0.489	0.91	PCGF3	50.85
cg11674381	chr3	19026539	-0.6296	0.9063	0.489	0.91		89.72
cg07562039	chr10	135205162	-0.5493	0.7907	0.489	0.91	PAOX	80.18
cg20373401	chr6	28983164	0.8682	1.25	0.489	0.91		84.73
ch.3.1119246R	chr3	51637060	0.6581	0.9473	0.489	0.91	RAD54L2	19.81
cg03226666	chr6	124151503	-1.177	1.694	0.489	0.91	NKAIN2	50.8
cg23320011	chr8	9485228	-0.5256	0.7566	0.489	0.91	TNKS	91.18
cg01957786	chr4	30906189	-2.354	3.388	0.489	0.91	PCDH7	76.62
cg20824189	chr7	1704082	1.756	2.528	0.489	0.91		52.44
cg24008634	chr10	13694895	-0.9334	1.344	0.489	0.91	FRMD4A	60.89
cg13145644	chr3	39324326	-0.7345	1.057	0.489	0.91	CX3CR1	47.56
cg13124342	chr22	47074659	-0.2495	0.3592	0.489	0.91	GRAMD4	92.97
cg07949433	chr17	75084627	0.4681	0.6738	0.489	0.91	SCARNA16	3.73
cg11052668	chr6	28626564	-1.913	2.753	0.489	0.91		47.76
cg08266177	chr14	94432162	-0.609	0.8767	0.489	0.91		42.78
cg08043781	chr2	62568338	0.7125	1.026	0.489	0.91		64.07
cg00278692	chr10	93683737	-0.2156	0.3104	0.489	0.91	BTAF1	5.02
cg00275626	chr13	111109140	-0.1682	0.2422	0.489	0.91	COL4A2	94.57
cg26664539	chr9	134270251	-0.3071	0.4422	0.489	0.91		5.87
cg06885045	chr4	75973308	-1.884	2.712	0.489	0.91	PARM1	71.17
cg20407116	chr11	65029650	-0.04027	0.05797	0.489	0.91	POLA2	1.28
cg09663584	chr15	77347405	-0.5922	0.8525	0.489	0.91	TSPAN3	91.89
cg21680449	chr20	34206330	-0.5431	0.7818	0.489	0.91	SPAG4	18.34
cg25188395	chr7	27204052	1.129	1.625	0.489	0.91	HOXA9	27.25
cg23788820	chr2	150577006	1.112	1.6	0.489	0.91		43.18
cg23183449	chr7	92088145	-1.063	1.531	0.489	0.91	GATAD1	79.71
cg21730858	chr6	138806320	0.2739	0.3944	0.489	0.91	NHSL1	92.48
cg16196506	chr20	10429337	-0.2789	0.4015	0.489	0.91	C20orf94	93.65
cg27639942	chr11	64739336	0.509	0.7327	0.489	0.91		4.8
cg11531783	chr7	104696669	-1.229	1.769	0.489	0.91	MLL5	77.3
cg10409680	chr6	31239320	-2.271	3.269	0.489	0.91	HLA-C	14.39
cg17587993	chr7	140714588	-0.09931	0.143	0.489	0.91	MRPS33	4.25
cg09621438	chr8	23385976	-0.4939	0.711	0.489	0.91	SLC25A37	6.58
cg00694777	chr7	1006840	-0.2282	0.3286	0.489	0.91	COX19	94.3
cg00997611	chr2	173600676	-0.1092	0.1573	0.489	0.91	LOC91149	3.95
cg18437839	chr1	201445713	-0.2108	0.3035	0.489	0.91		93.15
cg13421116	chr10	75910920	0.2565	0.3693	0.489	0.91	AP3M1	7.84
cg16412573	chr14	72757840	-1.513	2.178	0.489	0.91	RGS6	48.13
cg27245514	chr12	4274683	-0.1722	0.2479	0.489	0.91		93.8
cg09178678	chr5	153853798	1.054	1.518	0.489	0.91		50.97
cg09349940	chr16	22218118	-0.1875	0.27	0.489	0.91	EEF2K	4.3
cg24000035	chr7	2120044	-0.288	0.4146	0.489	0.91	MAD1L1	92.14
cg04830146	chr17	31203787	-0.436	0.6277	0.489	0.91	MYO1D	3.89
cg24864707	chr11	121916987	0.8806	1.268	0.489	0.91		89.04
cg20426108	chr7	155613461	1.237	1.781	0.489	0.91		51.65
cg18085862	chr17	77791095	-0.6955	1.001	0.489	0.91		62.21
cg11736112	chr7	29305924	-0.2181	0.3139	0.489	0.91	CHN2	92.63
cg24613375	chr13	113700470	1.779	2.561	0.489	0.91	MCF2L	47.4
cg13423887	chr6	32632694	1.621	2.334	0.489	0.91	HLA-DQB1	14.66
cg02926769	chr16	88942358	2.165	3.117	0.489	0.91	CBFA2T3	67.04
cg05040348	chr8	69497246	-1.32	1.901	0.489	0.91	C8orf34	70.65
cg24136318	chr17	75454130	-0.4463	0.6426	0.489	0.91	SEPT9	73.86
cg12918464	chr3	11540082	-1.783	2.567	0.489	0.91	ATG7	79.79
cg18802601	chr5	34698640	-0.3851	0.5545	0.489	0.91	RAI14	92.16
cg23857078	chr7	87975315	-0.7152	1.03	0.489	0.91		79.78
cg05225967	chr11	45742303	-1.983	2.854	0.489	0.91		67.96
cg08032665	chr1	156642838	-0.8056	1.16	0.489	0.91	NES	48.61
cg27594157	chr19	1235003	1.319	1.9	0.489	0.91	C19orf26	41.64
cg21167612	chr8	2196584	-2.393	3.445	0.489	0.91		49.83
cg10149976	chr14	52535953	-0.5188	0.7469	0.489	0.91	NID2	5.6
cg04260065	chr6	44764632	-0.808	1.163	0.489	0.91		89.11
cg00508851	chr16	49783173	-0.9759	1.405	0.489	0.91	ZNF423	43.55
cg16364506	chr1	180805744	-0.627	0.9027	0.489	0.91	XPR1	92.09
cg09258878	chr16	67282407	-0.2075	0.2987	0.489	0.91	FHOD1	5.34
cg26745540	chr4	164253876	-0.09548	0.1375	0.489	0.91	NPY1R	3.17
cg26019112	chr11	31821313	-1.719	2.475	0.489	0.91	PAX6	24.95
cg03552151	chr20	33103584	-0.502	0.7228	0.489	0.91	DYNLRB1	11.82
cg11532433	chr2	24735298	-0.7983	1.149	0.489	0.91		85.99
cg05608113	chr16	966510	-1.372	1.976	0.489	0.91	LMF1	58.29
cg01465769	chr3	53226412	-0.5071	0.7302	0.489	0.91	PRKCD	78.88
cg17434901	chr11	133913868	-1.399	2.015	0.489	0.91		68.58
cg13765785	chr11	123524938	-0.1935	0.2787	0.489	0.91	SCN3B	4.21
cg03033447	chr1	228473704	0.9378	1.35	0.489	0.91	OBSCN	37.83
cg06636172	chr6	108987835	-0.5479	0.789	0.489	0.91	FOXO3	88.67
cg13591710	chr20	36147340	-0.5076	0.7308	0.489	0.91	BLCAP	85.8
cg24053721	chr4	142053970	0.1277	0.1838	0.489	0.91	RNF150	7.08
cg12313593	chr19	15619224	-0.1471	0.2119	0.489	0.91	CYP4F22	3.84
cg03469482	chr2	196933575	1.332	1.918	0.489	0.91	DNAH7	39.04
cg15968297	chr4	1209844	0.07372	0.1061	0.489	0.91	CTBP1	98.61
cg17199181	chr18	74799250	-2.141	3.083	0.489	0.91	MBP	49.22
cg11221200	chr2	242174625	0.3406	0.4905	0.49	0.91	HDLBP	86.72
cg03586803	chr1	54587428	-0.2511	0.3615	0.49	0.91		6.71
cg12658052	chr1	1078295	-0.9002	1.296	0.49	0.91		45.4
cg16589555	chr19	10683470	-0.5717	0.8232	0.49	0.91	AP1M2	60.47
cg25920207	chr11	117102799	-0.2505	0.3606	0.49	0.91	PCSK7	5.87
cg16940942	chrX	153672336	0.9929	1.43	0.49	0.91	FAM50A	10.11
cg09627057	chr3	15377670	2.595	3.736	0.49	0.91	SH3BP5	87.49
cg20687460	chr4	113451755	-1.019	1.467	0.49	0.91		80.92
cg27467005	chr19	17622279	-0.6815	0.9813	0.49	0.91	PGLS	7.08
cg15630717	chr22	17644376	0.3782	0.5446	0.49	0.91	CECR5	90.12
cg05444083	chr16	733058	-0.4222	0.6079	0.49	0.91	JMJD8	88.16
cg20975478	chr1	44457319	-0.4443	0.6397	0.49	0.91	CCDC24	8
cg13411656	chr3	141121016	0.1634	0.2353	0.49	0.91	ZBTB38	5.39
cg07329769	chr2	191513482	-0.1382	0.199	0.49	0.91	NAB1	4.12
cg07040723	chr14	106941205	3.462	4.985	0.49	0.91	LOC100133469	36.72
cg11418177	chr4	142636072	0.4675	0.6733	0.49	0.91	IL15	10.14
cg18305333	chr11	62439274	-0.09728	0.1401	0.49	0.91	C11orf83	2.29
cg17228900	chr6	391764	-2.111	3.039	0.49	0.91	IRF4	17.96
cg17840849	chr17	1027225	2.081	2.997	0.49	0.91	ABR	84.76
cg00389176	chr19	41859014	-0.2924	0.4211	0.49	0.91	TGFB1	6.24
cg19774315	chr12	14927093	0.253	0.3644	0.49	0.91	H2AFJ	6.13
cg03313815	chr6	24642024	0.6368	0.917	0.49	0.91	KIAA0319	84.28
cg19410790	chr1	112282146	-0.1441	0.2075	0.49	0.91	C1orf183	3.42
cg10674105	chr5	151134687	-0.2346	0.3379	0.49	0.91	ATOX1	92.18
cg08584304	chr16	67144054	-0.06611	0.09521	0.49	0.91	C16orf70	1.63
cg08550523	chr1	219047954	-1.796	2.586	0.49	0.91		59.63
cg01172235	chr3	14616472	-2.01	2.895	0.49	0.91		56.34
cg20842677	chr6	32974643	-1.36	1.959	0.49	0.91	HLA-DOA	68.8
cg24844518	chr5	156811669	-4.437	6.39	0.49	0.91	CYFIP2	54.4
cg18019280	chr22	23860693	0.7001	1.008	0.49	0.91		50.45
cg09975406	chr16	77756761	-0.1632	0.235	0.49	0.91	NUDT7	3.21
cg01284702	chr19	11039163	-0.07684	0.1107	0.49	0.91	C19orf52	2.27
cg11296363	chr17	61905004	-0.1683	0.2424	0.49	0.91	FTSJ3	3.06
cg02294791	chr11	1855606	0.4296	0.6187	0.49	0.91	SYT8	42.21
cg06008926	chr5	170740673	0.8972	1.292	0.49	0.91		65.14
cg20028826	chr17	12453058	0.3619	0.5211	0.49	0.91		8.35
cg09475402	chr22	47158619	-0.05789	0.08337	0.49	0.91	TBC1D22A	2.5
cg03610137	chrX	56259040	1.081	1.557	0.49	0.91	KLF8	11.61
cg14237069	chr9	137708713	-1.834	2.641	0.49	0.91	COL5A1	71.72
cg25626999	chr19	3189496	-0.5043	0.7262	0.49	0.91	NCLN	86.02
cg01962597	chr11	63971396	-0.7786	1.121	0.49	0.91	STIP1	87.32
cg15470750	chr1	155278344	-0.05682	0.08184	0.49	0.91	FDPS	2.1
cg26750319	chr11	2593960	1.232	1.774	0.49	0.91	KCNQ1	62.24
cg23878422	chr8	1731923	-0.2411	0.3472	0.49	0.91	CLN8	92.5
cg15641463	chr6	30129346	-1.184	1.706	0.49	0.91	TRIM10	71.6
cg13928146	chr9	98212061	-0.1919	0.2764	0.49	0.91	PTCH1	94.88
cg16630369	chr5	66307391	-0.5256	0.757	0.49	0.91	MAST4	72.76
cg14788046	chr12	31402470	-0.5925	0.8533	0.49	0.91		77.47
cg14555113	chr7	77423414	-0.2699	0.3888	0.49	0.91	TMEM60	92.7
cg03893701	chr3	139395765	-0.8528	1.228	0.49	0.91	NMNAT3	73.49
cg09660632	chr10	70166762	-0.07231	0.1041	0.49	0.91	RUFY2	2.01
cg02337614	chr13	112609986	-2.017	2.906	0.49	0.91		69.59
cg03521347	chr7	44529975	-0.1563	0.2252	0.49	0.91	NUDCD3	5.43
cg01927373	chr4	82407884	-0.6304	0.908	0.49	0.91		45.32
cg20469799	chr18	44526743	0.1359	0.1957	0.49	0.91	KATNAL2	3.41
cg15138570	chr1	120354772	-0.8664	1.248	0.49	0.91	REG4	88.49
cg11717552	chr14	23311678	0.04516	0.06505	0.49	0.91	MMP14	98.69
cg14074351	chr1	2835156	-1.571	2.263	0.49	0.91		61.62
cg20377881	chr12	27930307	-0.3944	0.5681	0.49	0.91		93.33
cg10703845	chr3	57678924	-0.5585	0.8044	0.49	0.91	FAM116A	4.14
cg10930308	chr6	30039476	-2.124	3.06	0.49	0.91	RNF39	15.38
cg06678772	chr15	41121463	-0.7509	1.082	0.49	0.91	PPP1R14D	68.37
cg03315247	chr3	122399498	-1.364	1.965	0.49	0.91	PARP14	8.17
cg13790288	chr2	204582969	-0.3947	0.5685	0.49	0.91	CD28	84.33
cg01093429	chr6	84569277	-0.09236	0.133	0.49	0.91	CYB5R4	2.05
cg07439241	chr3	9258481	-0.546	0.7865	0.49	0.91	SRGAP3	92.69
cg26510473	chr2	1553797	-1.138	1.638	0.49	0.91		57
cg16204757	chrX	64887739	1.294	1.864	0.49	0.91	MSN	13.56
cg04386839	chr1	158534143	-1.63	2.348	0.49	0.91	OR6P1	52.92
cg07185587	chr14	32981885	-0.9696	1.397	0.49	0.91	AKAP6	84.07
cg23393521	chr2	171571097	-0.08466	0.1219	0.49	0.91	LOC440925	1.82
cg01819552	chr7	30706917	-0.8262	1.19	0.49	0.91	CRHR2	46.35
cg21338532	chr2	154335348	-0.05634	0.08115	0.49	0.91	RPRM	2.04
cg15879154	chr15	93277667	0.3025	0.4357	0.49	0.91		8.11
cg08378017	chr2	105760444	-0.0489	0.07044	0.49	0.91		1.16
cg26895622	chr10	134664800	-2.077	2.991	0.49	0.91		43.85
cg15939253	chr11	66049932	-0.511	0.736	0.49	0.91	CNIH2	13.69
cg22871653	chr1	119535817	-1.785	2.572	0.49	0.91		20.44
cg11857140	chr11	126372533	-2.377	3.424	0.49	0.91	KIRREL3	49.1
cg04280548	chr11	119992772	1.012	1.458	0.49	0.91	TRIM29	37.36
cg11232254	chr19	33892576	-0.2878	0.4145	0.49	0.91	PEPD	87.49
cg26695257	chr8	23121040	-0.7904	1.139	0.49	0.91		71.33
cg21835622	chr5	146833431	-0.2334	0.3362	0.49	0.91	DPYSL3	3.56
cg02327654	chr12	82749915	-0.4245	0.6114	0.49	0.91	CCDC59	91.94
cg18341491	chr13	38174258	-1.25	1.801	0.49	0.91	POSTN	76.48
cg13174660	chr2	71137834	-1.704	2.454	0.49	0.91	VAX2	73.86
cg03430348	chr19	6502101	-0.3137	0.452	0.49	0.91	TUBB4	6.15
cg12159575	chr19	4910274	-0.0842	0.1213	0.49	0.91	UHRF1	2.58
cg25713821	chr19	19144597	-0.05124	0.07381	0.49	0.91	SFRS14	1.13
cg13270626	chr13	110470063	-1.046	1.507	0.49	0.91		77.76
cg01868753	chrX	106361886	-0.8161	1.176	0.49	0.91	RBM41	13.12
cg08732046	chr1	115325973	-1.055	1.52	0.49	0.91		81.43
cg19895185	chr14	105802735	-0.3762	0.5419	0.49	0.91	PACS2	85.64
cg07023803	chr20	3389329	0.8686	1.251	0.49	0.91	C20orf194	17.86
cg20803849	chr11	68152309	-0.08804	0.1268	0.49	0.91	LRP5	97.26
cg25683989	chr12	111124215	-0.4098	0.5903	0.49	0.91	HVCN1	90.25
cg06713760	chr10	738683	-0.4351	0.6269	0.49	0.91		85.88
cg23875854	chr10	6531368	-1.229	1.771	0.49	0.91	PRKCQ	64.94
cg14058291	chr10	1393145	1.799	2.591	0.49	0.91	ADARB2	72.3
cg21482472	chr13	81229358	1.91	2.752	0.49	0.91		44.17
cg09577966	chr5	55411971	-0.8463	1.219	0.49	0.91	ANKRD55	87.21
cg04948524	chr11	106889557	1.505	2.168	0.49	0.91	GUCY1A2	13.53
cg00369443	chr7	157918647	2.23	3.212	0.49	0.91	PTPRN2	78.85
cg05605371	chr4	103940876	0.4499	0.6482	0.49	0.91	NHEDC1	2.28
cg02357755	chr8	120886845	-0.06202	0.08935	0.49	0.91	DEPDC6	1.86
cg01963374	chr11	704987	-0.8125	1.171	0.49	0.91	EPS8L2	35.43
cg09531436	chr6	31371557	-1.585	2.283	0.49	0.91	MICA	11.44
cg26840082	chr2	107504349	-1.09	1.57	0.49	0.91	ST6GAL2	25.32
cg21045824	chr5	24169437	-1.43	2.061	0.49	0.91		78.47
cg21885868	chr21	46708965	1.246	1.795	0.49	0.91	POFUT2	31.39
cg07602210	chr3	155585263	-0.3768	0.5429	0.49	0.91		88.07
cg22881499	chr5	81263579	-0.181	0.2607	0.49	0.91		94.58
cg06768599	chr14	24785488	0.5791	0.8343	0.49	0.91	LTB4R	5.86
cg23235460	chr3	187871625	-0.3461	0.4986	0.49	0.91	LPP	5.49
cg16358034	chr5	53815303	-0.8702	1.254	0.49	0.91	SNX18	29.73
cg22052955	chr12	53625898	-0.1902	0.2741	0.49	0.91	RARG	4.58
cg13973641	chr9	109691025	0.2718	0.3916	0.49	0.91	ZNF462	90.12
cg13898557	chr1	33237233	-0.286	0.4121	0.49	0.91	KIAA1522	92.9
cg24609402	chr11	2598247	-0.6093	0.8778	0.49	0.91	KCNQ1	84.91
cg21115691	chr1	207140927	-0.4505	0.6491	0.49	0.91	FCAMR	62.49
cg00254486	chr6	170591088	-0.7525	1.084	0.49	0.91		89.89
cg26554170	chr1	227968812	-0.1667	0.2402	0.49	0.91	SNAP47	95.78
cg12874204	chr14	65236134	-0.4137	0.5961	0.49	0.91	SPTB	90.74
cg04397593	chr16	55880243	-2.772	3.993	0.49	0.91	CES7	48.31
cg01964683	chr1	163291544	-0.05754	0.0829	0.49	0.91	NUF2	2.19
cg23188263	chr14	81408124	0.3274	0.4717	0.49	0.91		7.18
cg26375461	chr6	29716541	0.4122	0.5939	0.49	0.91	LOC285830	2.89
cg20146573	chr8	79514347	1.008	1.453	0.49	0.91	PKIA	46.84
cg03700302	chr12	1948578	-0.6589	0.9494	0.49	0.91	CACNA2D4	26.06
cg23691006	chr17	1510666	-0.5526	0.7962	0.49	0.91	SLC43A2	59.47
cg09650414	chr2	153574329	-1.027	1.479	0.49	0.91	ARL6IP6	21.55
cg10852684	chr10	43903588	-0.1938	0.2792	0.49	0.91	HNRNPF	2.97
cg22928405	chr3	127523174	-0.4447	0.6408	0.49	0.91	MGLL	93.68
cg02967813	chr2	3681328	-1.59	2.291	0.49	0.91	COLEC11	83.77
cg05598954	chr4	187090536	-0.2691	0.3877	0.49	0.91	FAM149A	94.14
cg08651187	chr1	59726071	-0.2088	0.3009	0.49	0.91		93.2
cg23877401	chr12	122017247	-0.1119	0.1613	0.49	0.91	KDM2B	2.97
cg10145319	chr11	66489591	1.289	1.857	0.49	0.91	SPTBN2	92.48
cg23252387	chr3	160822661	-0.3504	0.5049	0.49	0.91	B3GALNT1	9.19
cg05069228	chr3	61793623	0.5466	0.7876	0.49	0.91	PTPRG	76.85
cg04037732	chrX	70364775	-0.9272	1.336	0.49	0.91	NLGN3	8.41
cg16061012	chr7	12726157	-0.1177	0.1696	0.49	0.91	ARL4A	2.57
cg23434074	chr21	45678543	-0.9957	1.435	0.49	0.91	DNMT3L	62.37
cg13737221	chr9	130517769	-0.8668	1.249	0.49	0.91	SH2D3C	21.67
cg06133061	chr11	117453417	0.9228	1.33	0.49	0.91	DSCAML1	43.78
cg26134152	chr10	121632324	-0.07409	0.1068	0.49	0.91	C10orf119	1.88
cg09455182	chr3	52567604	-0.0526	0.0758	0.49	0.91	NT5DC2	1.44
cg24343287	chr19	58569986	-1.534	2.21	0.49	0.91	ZNF135	80.63
cg26844633	chr15	40635904	-0.8393	1.21	0.49	0.91		69.67
cg12643293	chr5	176101883	-1.038	1.496	0.49	0.91		73.51
cg13806870	chr1	229163552	-0.8233	1.186	0.49	0.91		37.28
cg17653784	chr12	51664575	-0.1069	0.1541	0.49	0.91	SMAGP	2.94
cg01992684	chr5	154147579	-0.3612	0.5206	0.49	0.91	LARP1	85.85
cg05318169	chr6	33255475	-0.3725	0.5368	0.49	0.91	WDR46	83.57
cg05703053	chr2	169769616	1.323	1.907	0.49	0.91		12.49
cg04116858	chr1	159895664	-0.06192	0.08924	0.49	0.91	TAGLN2	2.01
cg08356805	chr16	88979098	-1.059	1.526	0.49	0.91	CBFA2T3	68.14
cg03771739	chr10	22826164	-0.6487	0.9348	0.49	0.91	PIP4K2A	87.67
cg23581489	chr6	33164210	0.7234	1.042	0.49	0.91	RXRB	88.81
cg23310850	chr19	19051337	-1.553	2.238	0.49	0.91	HOMER3	24.5
cg01366059	chr2	198380844	-0.3756	0.5413	0.49	0.91	MOBKL3	6.43
cg19030994	chr5	273394	0.8051	1.16	0.49	0.91	PDCD6	77.37
cg27275115	chr18	10526342	-0.2006	0.2891	0.49	0.91	NAPG	2.25
cg02305757	chr6	33382557	-0.3989	0.5748	0.49	0.91	PHF1	52.8
cg12046506	chr15	90619616	-0.6203	0.894	0.49	0.91	ZNF710	36.58
cg11536196	chr5	50683614	-1.583	2.281	0.49	0.91	ISL1	43.84
cg13332754	chr18	73002105	0.3158	0.4551	0.49	0.91		90.79
cg26216618	chr22	23480087	-0.1977	0.2848	0.49	0.91	RTDR1	93.72
cg14748380	chr1	179713788	-0.7323	1.055	0.49	0.91	FAM163A	32.7
cg06111627	chr3	127309564	-0.4193	0.6042	0.49	0.91	TPRA1	4.1
cg13626676	chr20	20377112	-0.1491	0.2149	0.49	0.91	RALGAPA2	96.25
cg26070751	chr5	1959916	1.025	1.478	0.49	0.91		82.73
cg21900928	chr7	29294897	-0.6153	0.8868	0.49	0.91	CHN2	70.2
cg13618190	chr2	56210182	-1.24	1.786	0.49	0.91	MIR217	80.11
cg14121862	chr19	13260940	0.08507	0.1226	0.49	0.91	IER2	3.3
cg24687794	chr20	2843774	-0.1754	0.2528	0.49	0.91	VPS16	94.48
cg00700436	chr16	1497766	0.2732	0.3937	0.49	0.91	CLCN7	90.08
cg23951781	chr4	159644558	-0.04574	0.06593	0.49	0.91	PPID	1.47
cg25236416	chr2	239987560	-0.3527	0.5083	0.49	0.91	HDAC4	87.64
cg04496106	chr17	41561072	-0.05837	0.08412	0.49	0.91	DHX8	2.61
cg17628695	chr8	92114725	-0.4283	0.6172	0.49	0.91	LRRC69	92.35
cg12972643	chr3	197024709	-0.05423	0.07815	0.49	0.91	DLG1	2.11
cg14461291	chr3	194320017	-0.225	0.3243	0.49	0.91	TMEM44	92.33
cg27455918	chr7	92370191	0.6496	0.9362	0.49	0.91	CDK6	28.56
cg05576705	chr7	127949870	0.279	0.4021	0.49	0.91		87.13
cg05696969	chr5	145326228	-0.8662	1.248	0.49	0.91	SH3RF2	80.38
cg09915769	chr19	7660977	-0.7476	1.078	0.49	0.91	KIAA1543	4.31
cg21648598	chr8	74895229	-0.5037	0.726	0.49	0.91		91.08
cg06197966	chr10	29948324	0.6276	0.9045	0.49	0.91	SVIL	73.31
cg08171471	chr3	113771720	-0.7765	1.119	0.49	0.91	KIAA1407	85.13
cg17877485	chr5	162871794	-1.381	1.99	0.49	0.91	CCNG1	80.26
cg09919412	chr17	43226733	-0.05071	0.07309	0.49	0.91	HEXIM1	2.06
cg07062764	chr3	170744540	-0.6242	0.8996	0.49	0.91	SLC2A2	86.08
cg17280134	chr17	8960047	-0.7274	1.048	0.49	0.91	NTN1	61.41
cg07807165	chr1	84326610	-0.5883	0.8479	0.49	0.91		15.77
cg27101633	chr8	48427018	-0.3013	0.4343	0.49	0.91	KIAA0146	90.59
cg13463522	chr20	22567739	-0.4675	0.6738	0.49	0.91		14.57
cg17812013	chr19	1104136	-0.4129	0.5952	0.49	0.91	GPX4	4.63
cg18741321	chr7	76883565	-0.824	1.188	0.49	0.91	CCDC146	55.61
cg16803520	chr7	64030739	-1.808	2.605	0.49	0.91		14
cg04946315	chr14	105103494	-1.078	1.554	0.49	0.91		52.47
cg01099526	chr6	26124504	-0.3923	0.5654	0.49	0.91	HIST1H2AC	12.27
cg06097659	chr1	1141991	1.321	1.904	0.49	0.91	TNFRSF18	19.76
cg03612582	chr16	26427350	2.282	3.289	0.49	0.91		50.24
cg16092330	chr14	105864430	-0.3649	0.526	0.49	0.91	PACS2	14.78
cg01606029	chr1	2228238	-0.1934	0.2788	0.49	0.91	SKI	93.55
cg27194152	chr7	157982427	2.436	3.511	0.49	0.91	PTPRN2	64.2
cg02212836	chr6	6589075	0.4642	0.6691	0.49	0.91	LY86	69.61
cg20468787	chr14	63131938	-1.051	1.514	0.49	0.91		81.04
cg20106459	chr19	55866087	1.398	2.014	0.49	0.91	COX6B2	11.16
cg12550012	chr3	106959716	-0.1981	0.2856	0.49	0.91	LOC344595	3.11
cg17519645	chr19	52206667	-1.646	2.373	0.49	0.91	NCRNA00085	73.38
cg10256733	chr2	1879874	2.062	2.972	0.49	0.91	MYT1L	57.5
cg20051033	chr3	9746059	-0.1884	0.2715	0.49	0.91	CPNE9	2.85
cg14431986	chr7	3991031	0.5082	0.7325	0.49	0.91	SDK1	95.07
cg17701168	chr9	131445948	-0.5851	0.8434	0.49	0.91	SET	13.74
cg05136329	chr7	2753729	-1.286	1.854	0.49	0.91	AMZ1	78.45
cg07417020	chr5	6584977	0.8348	1.203	0.49	0.91	LOC255167	27.16
cg03792964	chr3	73836161	0.8489	1.224	0.49	0.91		24.48
cg12578536	chr5	43003251	1.479	2.132	0.49	0.91		60.83
cg09071155	chr7	27280914	-0.7314	1.054	0.49	0.91	EVX1	30.67
cg26664457	chr17	47394423	0.659	0.9499	0.49	0.91	ZNF652	86.29
cg25297425	chr7	6144127	-0.04757	0.06857	0.49	0.91	USP42	1.62
cg27324781	chr16	76272351	-1.392	2.007	0.49	0.91		71.9
cg25929202	chr3	131755265	1.349	1.945	0.49	0.91	CPNE4	33.63
cg06160221	chr16	89734445	-0.2143	0.3089	0.49	0.91	C16orf55	96.18
cg24708308	chr12	6691698	-0.4131	0.5955	0.49	0.91	SCARNA11	91.97
cg04703867	chr6	147057440	1.438	2.074	0.49	0.91	C6orf103	47.86
cg17333051	chr19	2783644	-0.5925	0.8541	0.49	0.91	SGTA	13.46
cg08286957	chr16	943497	-0.5485	0.7907	0.49	0.91	LMF1	36.11
cg22753376	chr8	117768031	-0.06322	0.09114	0.49	0.91	EIF3H	2.27
cg07013552	chr1	117453402	-0.3192	0.4601	0.49	0.91	PTGFRN	4.95
cg10920758	chr10	134974555	-3.457	4.984	0.49	0.91	KNDC1	39.03
cg14245309	chr7	75677153	-0.1656	0.2388	0.49	0.91	STYXL1	5.32
cg26447107	chr13	113465038	-0.3145	0.4534	0.49	0.91	ATP11A	93.4
cg16179607	chr2	68476020	-0.4185	0.6033	0.49	0.91	PPP3R1	85.76
cg10792130	chr11	38318090	-1.624	2.342	0.49	0.91		61.39
cg09519060	chr6	29572346	1.795	2.588	0.49	0.91	GABBR1	60.59
cg17230773	chr7	142494148	1.421	2.049	0.49	0.91		10.45
cg26030450	chr14	50154989	-0.0776	0.1119	0.49	0.91	POLE2	3.32
cg02217814	chr19	17530319	-0.2078	0.2996	0.49	0.91	FAM125A	5.23
cg01421405	chr11	65601427	-0.05926	0.08544	0.49	0.91	SNX32	2.41
cg26219797	chr6	111279687	-0.154	0.222	0.49	0.91	GTF3C6	3.05
cg08975559	chr11	597295	-0.4096	0.5905	0.49	0.91	PHRF1	79.49
cg04583874	chr8	144242268	2.451	3.534	0.49	0.91	LY6H	48.07
cg21933743	chr11	65367160	0.129	0.1859	0.49	0.91	MAP3K11	97.26
cg21221712	chr15	86132153	-0.497	0.7165	0.49	0.91	AKAP13	79.33
cg17996989	chr7	66386499	-0.07007	0.101	0.49	0.91	C7orf42	1.56
cg18757962	chr18	55254164	-0.07513	0.1083	0.49	0.91	FECH	2.73
cg27156584	chr11	58207784	1.84	2.652	0.49	0.91	OR5B12	75.68
cg00528902	chr8	9760528	-1.183	1.705	0.49	0.91	LOC157627	15.04
cg08840687	chr3	120114752	-0.1834	0.2644	0.49	0.91	MIR198	94.31
cg11725400	chr14	21625063	-0.9936	1.433	0.49	0.91	OR5AU1	35.7
cg08384322	chr16	81094757	-0.4333	0.6247	0.49	0.91	C16orf46	89.48
cg05120085	chr1	21986286	0.373	0.5378	0.49	0.91	RAP1GAP	5.87
cg09297463	chr20	10153192	-1.178	1.698	0.49	0.91		11.56
cg26478145	chr15	76628531	-0.8477	1.222	0.49	0.91	ISL2	14.49
cg23889780	chr7	100021830	-0.5496	0.7924	0.49	0.91	ZCWPW1	90.84
cg24021343	chr3	170026743	-1.219	1.758	0.49	0.91		80.4
cg25637226	chr13	111355112	-0.469	0.6763	0.49	0.91	CARS2	77.07
cg04541078	chr11	118442899	-0.4922	0.7097	0.49	0.91	ARCN1	9.05
cg16264616	chr12	54390824	-0.7869	1.135	0.49	0.91		69.78
cg04117853	chr4	48832952	-0.04868	0.07018	0.49	0.91	OCIAD1	0.94
cg21097788	chr14	93502930	-1.454	2.097	0.49	0.91	ITPK1	27.71
cg11621586	chr10	70884670	-0.1308	0.1887	0.49	0.91	VPS26A	3.26
cg10548034	chr15	39872389	-0.1005	0.1449	0.49	0.91	THBS1	3.02
cg14003054	chr6	116892429	-0.5071	0.7312	0.49	0.91	RWDD1	4.97
cg13895172	chr22	31885298	-0.04076	0.05877	0.49	0.91	EIF4ENIF1	1.41
cg19426266	chr2	145236966	-1.949	2.811	0.49	0.91	ZEB2	61.5
cg01888411	chr11	34378293	-0.1272	0.1834	0.49	0.91	ABTB2	4.13
cg14601312	chrX	135333917	-0.8865	1.278	0.49	0.91	MAP7D3	10.1
cg20993449	chr12	58138730	-0.1172	0.169	0.49	0.91	TSPAN31	6.15
cg27448426	chr7	104413036	-2.31	3.331	0.49	0.91	LHFPL3	56.19
cg21691065	chr1	2804835	-0.9307	1.342	0.49	0.91		39.35
cg15334372	chr16	73096889	-0.7117	1.026	0.49	0.91		8.88
cg18201351	chr2	50575037	-0.4301	0.6203	0.49	0.91	NRXN1	5.12
cg21175873	chr9	139735338	-0.1419	0.2046	0.49	0.91	C9orf86	97.86
cg25151638	chr1	154946275	0.07026	0.1013	0.49	0.91	SHC1	3
cg17783333	chr5	16431777	-2.067	2.981	0.49	0.91		73.05
cg24643187	chr11	66243211	-0.4002	0.5771	0.49	0.91	PELI3	89.5
cg07342333	chr3	183852131	0.09083	0.131	0.49	0.91	EIF2B5	3.21
cg03001832	chr11	20385172	-0.06203	0.08945	0.49	0.91	HTATIP2	1.99
cg00930246	chr4	52781165	-0.4309	0.6214	0.49	0.91	DCUN1D4	90.54
cg13084429	chr10	115999021	1.332	1.92	0.49	0.91	VWA2	57.8
cg23096644	chr7	94284634	-1.008	1.454	0.49	0.91	SGCE	28.06
cg09953425	chr20	33451149	-0.4229	0.6098	0.49	0.91	GGT7	88.97
cg01965475	chr16	23701459	0.4804	0.6928	0.49	0.91	PLK1	88.78
cg17263965	chr7	75861947	-0.5462	0.7877	0.49	0.91	SRRM3	34.47
cg12847554	chr6	100909443	-1.724	2.485	0.49	0.91	SIM1	17.01
cg21546155	chr5	159894937	1.38	1.99	0.49	0.91		32.23
cg19142682	chr6	31169214	1.735	2.502	0.49	0.91	HCG27	50.67
cg02007638	chr19	2785672	-0.05862	0.08453	0.49	0.91	THOP1	1.83
cg09934219	chr15	79254338	-0.4666	0.6729	0.49	0.91	RASGRF1	84.1
cg15444048	chr6	138894469	-0.4961	0.7155	0.49	0.91	NHSL1	29.33
cg19246197	chr11	119231741	0.5597	0.8071	0.49	0.91	USP2	19.35
cg06757633	chr7	1354951	1.427	2.058	0.49	0.91		56.84
cg19575372	chr2	119612787	1.452	2.094	0.49	0.91		14.89
cg04446749	chr5	68530605	-0.1215	0.1752	0.49	0.91	CDK7	3.04
cg19190593	chr6	6588737	0.3913	0.5643	0.49	0.91	LY86	87.87
cg08781448	chr16	88923231	-0.07928	0.1143	0.49	0.91	GALNS	1.88
cg12271047	chr7	157387106	-1.495	2.156	0.49	0.91	PTPRN2	48.49
cg23538703	chr3	118865050	-0.8066	1.163	0.49	0.91	C3orf30	80.13
cg15931047	chr5	61700048	-0.604	0.8711	0.49	0.91	DIMT1L	16.73
cg04362886	chr14	36353105	-0.7833	1.13	0.49	0.91		14.36
cg21490751	chr3	168268421	-2.137	3.082	0.49	0.91	MIR551B	65.74
cg20956906	chr12	32263164	-1.157	1.668	0.49	0.91	BICD1	76.25
cg20223677	chr8	7332846	1.853	2.673	0.49	0.91	DEFB104B	44.04
cg15824094	chr1	2429005	-1.618	2.333	0.49	0.91	PLCH2	54.19
cg21864730	chr11	77774886	-0.2269	0.3272	0.49	0.91	THRSP	94.26
cg24775832	chr6	75953667	-0.1039	0.1498	0.49	0.91	COX7A2	3.56
cg18090145	chr6	67741714	-2.074	2.991	0.49	0.91		38.63
cg14597739	chr6	31539998	-0.2261	0.3261	0.49	0.91	LTA	95.21
cg24704682	chr3	25890857	-0.7087	1.022	0.49	0.91		86.77
cg11563860	chr3	2141937	-1.465	2.113	0.49	0.91	CNTN4	27.85
cg11882601	chr8	103524881	-0.8345	1.204	0.49	0.91		79.22
cg10893014	chr6	35461236	-1.488	2.146	0.49	0.91	TEAD3	47.83
cg06741896	chr11	69468337	1.256	1.811	0.49	0.91	CCND1	82.88
cg04703800	chr6	56956578	-0.4284	0.6178	0.49	0.91	ZNF451	17.04
cg02511363	chr12	3365683	-0.1356	0.1956	0.49	0.91	TSPAN9	96.1
cg04730768	chr10	50816262	-1.003	1.446	0.49	0.91	CHAT	39.51
cg14013444	chr9	135374887	-0.9465	1.365	0.49	0.91	C9orf171	47.47
cg21470947	chr6	32909493	-0.4548	0.656	0.49	0.91	HLA-DMB	81.13
cg24576225	chr13	45914128	-0.4002	0.5772	0.49	0.91	LOC100190939	10.33
cg16099846	chr1	155860261	-0.8112	1.17	0.49	0.91		77.26
cg21612666	chr6	26537797	0.1609	0.2321	0.49	0.91	HMGN4	4.81
cg00816152	chr3	120222812	-0.5284	0.7621	0.49	0.91		90.17
cg23203698	chr2	23913769	-1.673	2.413	0.49	0.91	KLHL29	32.49
cg00177290	chr1	110161285	-0.5055	0.729	0.49	0.91	AMPD2	89.67
cg16451278	chr2	170440805	-0.06638	0.09573	0.49	0.91	PPIG	2.48
cg00461650	chr16	14003724	-1.961	2.828	0.49	0.91		50.46
cg12918271	chr1	16861818	-0.9009	1.299	0.49	0.91		29.92
cg22709071	chr6	32041613	-0.8707	1.256	0.49	0.91	TNXB	80.12
cg02658043	chr8	144917532	-4.714	6.799	0.49	0.91	NRBP2	57.36
cg20971474	chr2	1265617	-1.855	2.675	0.49	0.91	SNTG2	33.46
cg08120986	chr2	218816280	0.4663	0.6725	0.49	0.91		19.05
cg08202708	chr16	88355788	-1.193	1.72	0.49	0.91		90.37
cg27571405	chr3	100211424	-0.217	0.313	0.49	0.91	TMEM45A	6.16
cg02393699	chr1	2106620	-0.3892	0.5614	0.49	0.91	PRKCZ	87.81
cg02793451	chr16	52582072	1.781	2.569	0.49	0.91	TOX3	37.66
cg09370442	chr15	41523368	-0.1648	0.2377	0.49	0.91	CHP	2.62
cg04193065	chr15	31528995	0.6821	0.9839	0.49	0.91		18.04
cg25899024	chr2	120125358	-0.2011	0.2901	0.49	0.91	C2orf76	3.97
cg19438699	chr19	50885957	-0.3851	0.5555	0.49	0.91	NR1H2	86.9
cg06725089	chr1	59589154	-0.4373	0.6308	0.49	0.91		89.47
cg09836395	chr5	125828956	0.1686	0.2432	0.49	0.91	GRAMD3	94.34
cg05843621	chr17	80231999	-1.018	1.468	0.49	0.91	CSNK1D	89.32
cg14863978	chr7	150864961	-0.5822	0.8397	0.49	0.91	GBX1	17.79
cg12465154	chr2	242211917	-0.7598	1.096	0.49	0.91	HDLBP	3.24
cg19744051	chr5	55294284	1.179	1.7	0.49	0.91		68.32
cg16180920	chr11	30004666	-1.346	1.941	0.49	0.91		30.74
cg01189072	chr1	1610660	-1.965	2.835	0.49	0.91	CDK11B	88.81
cg11110248	chr4	103682314	-0.23	0.3317	0.49	0.91	MANBA	3.08
cg20411671	chr10	1463014	-1.185	1.709	0.49	0.91	ADARB2	11.44
cg00815177	chr1	24791193	1.076	1.552	0.49	0.91	NIPAL3	69.21
cg27274728	chr4	110624351	-0.1085	0.1565	0.49	0.91	CASP6	2.38
cg20361001	chr2	9563570	-0.0841	0.1213	0.49	0.91	ITGB1BP1	2.73
cg19507727	chr1	233086292	0.7985	1.152	0.49	0.91	C1orf57	3.39
cg14088902	chr6	7910241	-0.5136	0.7408	0.49	0.91	TXNDC5	6.1
cg17968946	chr7	138539198	-0.4898	0.7065	0.49	0.91	KIAA1549	90.28
cg23501962	chr11	35440252	-0.6108	0.8811	0.49	0.91	SLC1A2	21.92
cg22694153	chr1	46768912	-0.05991	0.08642	0.49	0.91	LRRC41	2.02
cg06654992	chr3	122337681	-0.5909	0.8523	0.49	0.91	PARP15	78.67
cg08769276	chr4	186347048	-0.05687	0.08204	0.49	0.91	UFSP2	1.91
cg16739396	chr1	63249836	0.7072	1.02	0.49	0.91	ATG4C	8.21
cg02569778	chr3	44038355	0.7376	1.064	0.49	0.91		6.25
cg16556679	chr17	33900025	0.5696	0.8217	0.49	0.91	SNORD7	86.77
cg08648346	chr2	95825642	-0.04813	0.06943	0.49	0.91	ZNF514	1.52
cg25625457	chr1	203733042	-0.9363	1.351	0.49	0.91	LAX1	72.61
cg26266618	chr1	208085043	-0.8938	1.289	0.49	0.91	CD34	64.37
cg17803226	chr20	57570685	0.2129	0.3071	0.49	0.91	CTSZ	93.76
cg23161317	chr6	28129485	-0.04283	0.06178	0.49	0.91	ZNF389	1.41
cg08937774	chr7	42997060	-1.197	1.727	0.49	0.91		79.49
cg01654820	chr16	10675123	-0.7843	1.131	0.49	0.91	EMP2	71.48
cg12999837	chr17	73267436	-0.06312	0.09106	0.49	0.91	MIF4GD	1.25
cg03810768	chr2	109606018	-0.4574	0.6599	0.49	0.91	EDAR	15.74
cg03334540	chr19	40724382	-0.1045	0.1508	0.49	0.91	TTC9B	3.25
cg27368379	chr6	33283328	-0.556	0.8021	0.49	0.91	ZBTB22	64.1
cg03548980	chr13	100578585	-0.857	1.236	0.49	0.91		38.44
cg11381826	chr19	19372750	-0.2037	0.2938	0.49	0.91	HAPLN4	4.38
cg00769988	chr7	100935712	-0.8706	1.256	0.49	0.91		61.66
cg10733123	chr14	68478853	-1.348	1.944	0.49	0.91	RAD51L1	80.78
cg14279899	chr6	137540774	-0.2104	0.3035	0.49	0.91	IFNGR1	2.46
cg03897425	chr6	169224956	-0.5834	0.8416	0.49	0.91		91.52
cg21971035	chr11	1593797	-0.04072	0.05875	0.49	0.91	HCCA2	1.49
cg16611967	chr16	90144006	3.116	4.496	0.49	0.91		16.13
cg00966357	chr12	46945908	-1.095	1.58	0.49	0.91		87.91
cg25929552	chr2	67551782	-1.685	2.431	0.49	0.91		28.55
cg22859422	chr2	241463367	-0.3077	0.4439	0.49	0.91	ANKMY1	94.71
cg23290100	chr5	122435626	1.046	1.508	0.49	0.91	PRDM6	26.98
cg04926347	chr8	146052751	-0.08864	0.1279	0.49	0.91	ZNF7	3.41
cg08629417	chr2	8977852	0.1352	0.195	0.49	0.91	KIDINS220	4.15
cg17329499	chr5	173416883	-1.724	2.488	0.49	0.91	C5orf47	30.97
cg04800347	chr3	113160821	-0.465	0.6709	0.49	0.91	WDR52	93
cg01809281	chr2	24162256	0.9248	1.334	0.49	0.91	UBXN2A	81.46
cg16700779	chr7	100168182	-0.07561	0.1091	0.49	0.91		3.36
cg01075852	chr5	1702381	-1.576	2.274	0.49	0.91		58.52
cg10622271	chr12	50236974	-0.3672	0.5297	0.49	0.91	BCDIN3D	7.56
cg21498326	chr21	26735730	-2.331	3.363	0.49	0.91		52.51
cg03170834	chr7	99149896	-0.09386	0.1354	0.49	0.91	C7orf38	3.4
cg07846168	chr13	94427838	2.537	3.66	0.49	0.91	GPC6	55.46
cg25047469	chr15	90198526	-0.433	0.6247	0.49	0.91	KIF7	7
cg08135234	chr18	60191519	-0.655	0.945	0.49	0.91	ZCCHC2	6.56
cg19090761	chr12	4923404	-1.066	1.538	0.49	0.91	KCNA6	60.04
cg22448232	chr1	117451543	-0.2245	0.3238	0.49	0.91	PTGFRN	92.67
cg06687102	chr3	158441983	0.4348	0.6273	0.49	0.91	RARRES1	78.18
cg04467549	chr17	79921715	0.199	0.2871	0.49	0.91		93.77
cg18972811	chr4	20254736	-1.732	2.499	0.49	0.91	SLIT2	28.13
cg15094071	chr3	183525728	-0.2086	0.301	0.49	0.91	YEATS2	94.24
cg23565384	chr8	146274733	-1.51	2.178	0.49	0.91		64.82
cg06765373	chr17	568565	-0.07812	0.1127	0.49	0.91	VPS53	97.73
cg02398663	chr18	45663510	-0.6798	0.9809	0.49	0.91		3.93
cg19047404	chr4	99828023	-0.213	0.3073	0.49	0.91	EIF4E	94.29
cg06995408	chr2	48977089	0.9298	1.341	0.49	0.91	LHCGR	33.85
cg19254118	chr19	1907972	-1.007	1.453	0.49	0.91	ADAT3	33.75
cg18396157	chr20	18118240	-0.3719	0.5365	0.49	0.91	PET117	6.37
cg14556303	chr2	217237036	-0.1371	0.1978	0.49	0.91	MARCH4	1.74
cg09221159	chr10	90031426	0.6095	0.8794	0.49	0.91		78.71
cg04651707	chr7	43622869	-0.705	1.017	0.49	0.91	STK17A	5.68
cg00739120	chr19	36035875	-0.7995	1.153	0.49	0.91	GAPDHS	58.21
cg02833614	chr10	134536157	-0.4617	0.6661	0.49	0.91	INPP5A	88.64
cg20081993	chr8	8639926	-2.031	2.931	0.49	0.91		72.39
cg21274724	chr17	6386543	-1.002	1.445	0.49	0.91	PITPNM3	57.87
cg17498523	chr14	81687766	-0.4401	0.635	0.49	0.91	GTF2A1	4.73
cg17147265	chr4	184279327	0.3612	0.5211	0.49	0.91		92.26
cg13260726	chr2	234763101	-0.07928	0.1144	0.49	0.91	HJURP	3.79
cg18378494	chr10	75532717	0.8586	1.239	0.49	0.91	FUT11	2.41
cg07209931	chr5	176304988	-1.074	1.55	0.49	0.91	UNC5A	65.19
cg03358982	chr4	80994409	-0.381	0.5497	0.49	0.91	ANTXR2	14.41
cg24091570	chr5	110428036	-0.3453	0.4983	0.49	0.91	WDR36	5.61
cg02707357	chr8	28483997	-0.4701	0.6783	0.49	0.91		13.96
cg21192063	chr7	150948686	-0.8531	1.231	0.49	0.91	SMARCD3	29.27
cg07494130	chr5	139132458	0.7532	1.087	0.49	0.91		33.97
cg12080503	chr6	33217160	-0.2251	0.3247	0.49	0.91		2.79
cg15966636	chr6	26602954	-0.3515	0.5072	0.49	0.91		92.23
cg10084370	chr13	44979155	-0.3305	0.4769	0.49	0.91		90.14
cg23052527	chr7	599185	-0.858	1.238	0.49	0.91	PRKAR1B	83.26
cg13383926	chr5	180647406	-0.5498	0.7933	0.49	0.91		90.29
cg03387723	chr1	41708464	0.772	1.114	0.49	0.91	SCMH1	69.86
cg09146892	chr6	6971335	-0.1627	0.2347	0.49	0.91		96.12
cg20944701	chr11	18811712	-1.561	2.252	0.49	0.91	PTPN5	53.04
cg07813495	chr1	37947276	-0.5873	0.8474	0.49	0.91	ZC3H12A	81.43
cg05371791	chr2	241458886	-1.445	2.085	0.49	0.91	ANKMY1	71.83
cg26919014	chr16	58061992	-0.7488	1.08	0.49	0.91	MMP15	75.89
cg26753484	chr16	29917863	-0.3643	0.5257	0.49	0.91	KCTD13	88.54
cg05812266	chr6	29595194	-1.333	1.923	0.49	0.91	GABBR1	33.71
cg20238105	chr7	141870429	0.4117	0.5941	0.49	0.91	LOC100124692	9.43
cg03829176	chr3	81810355	-0.04142	0.05977	0.49	0.91	GBE1	1.16
cg25006249	chr20	259898	-2.069	2.985	0.49	0.91	C20orf96	30.88
cg01385679	chr20	45033155	0.386	0.557	0.49	0.91	ELMO2	75.4
cg02446151	chr10	103330164	-0.05677	0.08191	0.49	0.91		2.26
cg09191142	chr17	9065450	-0.4734	0.6831	0.49	0.91	NTN1	88.86
cg13398864	chr3	122920640	-0.2137	0.3083	0.49	0.91	SEC22A	5.94
cg21970438	chr6	167738277	1.035	1.493	0.49	0.91	TTLL2	32.3
cg01473955	chr12	99287876	-0.4423	0.6383	0.49	0.91	ANKS1B	10.89
cg04677405	chr4	3446682	-1.304	1.882	0.49	0.91	HGFAC	47.51
cg12901634	chr17	34091205	-0.3747	0.5406	0.49	0.91	C17orf50	5.82
cg25139821	chr17	81052691	-0.4463	0.6441	0.49	0.91		89.66
cg07245476	chr16	60448068	2.481	3.58	0.49	0.91		57.66
cg21690645	chr13	30098278	-1.605	2.316	0.49	0.91	SLC7A1	72.97
cg04087271	chr1	20915334	-0.8968	1.294	0.49	0.91	CDA	20.83
cg11778252	chr6	28479712	1.274	1.838	0.49	0.91	GPX6	79.62
cg20684879	chr19	813735	1.346	1.943	0.49	0.91	LPPR3	38.5
cg14410589	chr9	14346834	-1.89	2.727	0.49	0.91		50
cg19782731	chr19	11641309	-1.348	1.946	0.49	0.91	ECSIT	69.67
cg01369185	chr16	5083953	-0.2089	0.3014	0.49	0.91	NAGPA	2.52
cg15604507	chr11	19263433	-0.5557	0.8019	0.49	0.91	E2F8	10.43
cg27546264	chr17	76183398	-0.04795	0.0692	0.49	0.91	AFMID	1.51
cg03922251	chr11	118842390	0.9668	1.395	0.49	0.91	FOXR1	63.21
cg17509681	chr8	37930596	0.4952	0.7147	0.49	0.91		89.08
cg10003284	chr15	99559956	1.011	1.459	0.49	0.91		26.16
cg09917223	chr21	46322934	-0.7955	1.148	0.49	0.91	ITGB2	89.94
cg16338822	chr20	30326883	-0.07836	0.1131	0.49	0.91	TPX2	2.37
cg04007792	chr8	1458119	-0.8856	1.278	0.49	0.91	DLGAP2	88.06
cg21831742	chr1	228267812	-0.3192	0.4607	0.49	0.91		88.02
cg18833306	chr6	118973337	-0.3449	0.4977	0.49	0.91	C6orf204	8.63
cg01828061	chr16	89121209	-0.6105	0.8811	0.49	0.91		27.2
cg14646081	chr9	71691305	-0.7935	1.145	0.49	0.91	FXN	85.04
cg10233455	chr1	11072622	-0.09376	0.1353	0.49	0.91	TARDBP	3.67
cg16175604	chr3	180397436	-0.1041	0.1502	0.49	0.91	CCDC39	3.44
cg08129766	chr15	67560312	-0.8148	1.176	0.49	0.91	IQCH	82.17
cg01561160	chr8	98637229	-2.348	3.389	0.49	0.91		71.19
cg23154620	chr8	100025155	-0.2086	0.3011	0.49	0.91	VPS13B	4.45
cg06814136	chr3	97663514	-0.9218	1.33	0.49	0.91	CRYBG3	84.68
cg05983723	chr16	70432258	0.04048	0.05842	0.49	0.91	ST3GAL2	98.93
cg04043816	chr12	57870181	-0.7807	1.127	0.49	0.91	ARHGAP9	16.26
cg03321553	chr15	41806234	-0.5895	0.8508	0.491	0.91	LTK	24.61
cg14426836	chr7	139229165	1.325	1.913	0.491	0.91	CLEC2L	76.03
cg01196121	chr7	90890086	-1.243	1.794	0.491	0.91		69.89
cg10007777	chr8	20107758	-0.627	0.905	0.491	0.91	LZTS1	37.28
cg23886009	chr2	190081975	-0.7103	1.025	0.491	0.91		82.52
cg05694847	chr12	57984904	-0.2974	0.4293	0.491	0.91	PIP4K2C	4.17
cg05064925	chrX	107681469	3.227	4.657	0.491	0.91	COL4A6	33.94
cg13042363	chr5	1938549	-0.7265	1.049	0.491	0.91		85.06
cg24538625	chr11	51579523	-0.9102	1.314	0.491	0.91		27.45
cg18608725	chr14	63568602	1.258	1.815	0.491	0.91	KCNH5	36.96
cg11446345	chr19	17445677	-0.5385	0.7773	0.491	0.91	ANO8	5.16
cg00899641	chr2	198299586	-0.1136	0.164	0.491	0.91	SF3B1	2.17
cg20249839	chr19	49658532	-0.7258	1.048	0.491	0.91	HRC	49.17
cg07584208	chr15	65426194	0.08616	0.1244	0.491	0.91	PDCD7	3.21
cg16081388	chr17	60215342	0.6817	0.984	0.491	0.91		62.27
cg03509106	chr4	121992261	-0.8123	1.172	0.491	0.91	C4orf31	7.74
cg05628400	chr1	54828246	-0.2113	0.3049	0.491	0.91	SSBP3	94.28
cg23691090	chr22	46449981	1.297	1.871	0.491	0.91	C22orf26	49.69
cg14583973	chr4	3374767	-1.811	2.614	0.491	0.91	RGS12	35.08
cg03625627	chr22	31687370	-0.6977	1.007	0.491	0.91	PIK3IP1	8.71
cg16034541	chr3	195490309	1.155	1.667	0.491	0.91	MUC4	20.47
cg09677268	chr19	58556044	1.867	2.695	0.491	0.91	ZSCAN1	59.05
cg16344234	chr16	5008608	0.2566	0.3703	0.491	0.91	SEC14L5	7.34
cg19451435	chr6	158402916	0.4756	0.6866	0.491	0.91	SYNJ2	17.77
cg15184495	chr20	44880525	-1.141	1.647	0.491	0.91	CDH22	33.53
cg26635451	chr12	89749142	0.7396	1.068	0.491	0.91		80.15
cg13417559	chr9	86571432	-0.3089	0.4459	0.491	0.91	C9orf64	6.05
cg02724374	chr8	67681447	-1.047	1.512	0.491	0.91	SGK3	83.37
cg11520568	chr12	93836130	-0.04598	0.06638	0.491	0.91	UBE2N	1.22
cg05324393	chr6	28922226	-0.6741	0.973	0.491	0.91		15.51
cg14378593	chr12	52345261	-0.4979	0.7187	0.491	0.91	ACVR1B	5.37
cg07774251	chr11	108408981	-1.018	1.47	0.491	0.91	EXPH5	35.85
cg00829269	chr20	44065852	-0.1188	0.1715	0.491	0.91		3.55
cg15067619	chr6	31461821	1.065	1.537	0.491	0.91		6.15
cg25481384	chr8	694470	1.191	1.719	0.491	0.91		62.01
cg06569421	chr7	101509114	0.2683	0.3872	0.491	0.91	CUX1	93.77
cg26228464	chr1	18155029	-1.203	1.736	0.491	0.91		23.8
cg13906792	chr15	75199810	1.916	2.766	0.491	0.91	C15orf17	35.11
cg14153737	chr1	166136630	-0.7193	1.038	0.491	0.91	FAM78B	62.65
cg25565082	chr17	78156236	-0.6145	0.8871	0.491	0.91	CARD14	54.78
cg23091741	chr1	226111643	-0.4612	0.6658	0.491	0.91	PYCR2	7.07
cg27428708	chr16	54851977	1.258	1.816	0.491	0.91		62.12
cg17481046	chr3	40547578	-0.254	0.3667	0.491	0.91	ZNF620	9.17
cg25624690	chr8	1080669	-1.229	1.774	0.491	0.91		50.97
cg11803803	chr1	28775373	-0.2741	0.3957	0.491	0.91	PHACTR4	93.77
cg06375628	chr4	41883879	-2.185	3.154	0.491	0.91		23
cg20483560	chr10	91011676	0.6646	0.9594	0.491	0.91	LIPA	3.95
cg09903452	chr17	75315244	-0.7692	1.11	0.491	0.91	SEPT9	62.37
cg10601287	chr11	119293861	-1.295	1.869	0.491	0.91	THY1	49.9
cg12694870	chr12	122296680	-0.3628	0.5238	0.491	0.91	HPD	88.39
cg04513197	chr1	100504319	-0.2647	0.3821	0.491	0.91	HIAT1	4.04
cg06135650	chrX	38662916	-0.2925	0.4223	0.491	0.91	MID1IP1	5.11
cg17364913	chr7	157396482	-1.216	1.756	0.491	0.91	PTPRN2	47.5
cg16300509	chr10	102280155	-0.3173	0.458	0.491	0.91	SEC31B	90.84
cg05485165	chr16	29973024	-0.3246	0.4686	0.491	0.91	TMEM219	3.77
cg21620078	chr5	55307817	-0.6375	0.9203	0.491	0.91		77.02
ch.1.28801140F	chr1	28928553	-0.08786	0.1268	0.491	0.91		2.05
cg10466968	chr4	109890515	-0.7946	1.147	0.491	0.91	COL25A1	87.2
cg16226261	chr22	49717566	1.309	1.889	0.491	0.91		40.51
cg14405825	chr10	652597	-0.6107	0.8817	0.491	0.91	DIP2C	88.21
cg09180171	chr1	22677913	-0.9611	1.388	0.491	0.91		18.71
cg15262742	chr6	87829657	-0.2886	0.4167	0.491	0.91		92.51
cg25603883	chr1	154944357	-0.9316	1.345	0.491	0.91	SHC1	71.1
cg22219450	chr11	34244798	-0.4779	0.69	0.491	0.91	ABTB2	46.9
cg15317267	chr11	2018247	0.5239	0.7564	0.491	0.91	H19	46.81
cg25094093	chr4	38072076	0.206	0.2974	0.491	0.91	TBC1D1	93.53
cg09631059	chr11	856942	-0.792	1.143	0.491	0.91	TSPAN4	82.35
cg18086868	chr1	220463627	0.8302	1.199	0.491	0.91		46.39
cg16505403	chr14	90044050	-0.2975	0.4295	0.491	0.91	FOXN3	91.93
cg26917746	chr6	158518021	-0.499	0.7204	0.491	0.91	SYNJ2	92.97
cg11512797	chr11	9448817	-0.934	1.349	0.491	0.91	IPO7	81.69
cg14794133	chr2	196521502	-0.1904	0.275	0.491	0.91	SLC39A10	5.45
cg14167748	chr9	103224218	-0.8423	1.216	0.491	0.91		89.06
cg08722638	chr2	43035419	-0.2539	0.3665	0.491	0.91		91.67
cg15418783	chr11	70557693	0.4104	0.5925	0.491	0.91	SHANK2	86.69
cg17284162	chr11	64529072	0.1976	0.2853	0.491	0.91	PYGM	93.65
cg21729244	chrX	134496604	-1.009	1.457	0.491	0.91	ZNF449	82.94
cg02151816	chr6	146863878	-0.3673	0.5303	0.491	0.91	RAB32	89.78
cg11621725	chr19	45596368	-0.07524	0.1086	0.491	0.91		1.69
cg13500720	chr6	151679097	-0.8151	1.177	0.491	0.91	AKAP12	42.51
cg26620370	chr5	179771628	-0.1954	0.2822	0.491	0.91	GFPT2	94.35
cg15450445	chr3	14365151	0.7039	1.016	0.491	0.91		62.46
cg14869992	chr20	2644756	-0.2613	0.3773	0.491	0.91	IDH3B	4.8
cg12316290	chr13	30425969	-0.3295	0.4758	0.491	0.91	UBL3	93.44
cg14044640	chr7	27187560	2.458	3.55	0.491	0.91	HOXA6	50
cg02561103	chr7	115862891	-1.342	1.938	0.491	0.91	TES	80.26
cg00735599	chr6	168629370	1.696	2.448	0.491	0.91		67.16
cg03009871	chr7	79082038	-0.2708	0.391	0.491	0.91	MAGI2	5.92
cg13828592	chr12	122751068	-0.0461	0.06656	0.491	0.91	VPS33A	1.45
cg24929737	chr13	107188614	-0.4961	0.7164	0.491	0.91	EFNB2	4.7
cg27451362	chr6	101846650	-1.494	2.157	0.491	0.91	GRIK2	27.39
cg04889973	chr12	44229713	-0.7876	1.137	0.491	0.91	TMEM117	6.08
cg04737356	chr8	22058733	-0.1543	0.2228	0.491	0.91	BMP1	95.26
cg03024860	chr9	136657884	-0.8826	1.274	0.491	0.91	VAV2	69.24
cg23337031	chr2	236416064	-0.6224	0.8987	0.491	0.91	AGAP1	42.66
cg08694680	chr19	1754700	-0.07863	0.1135	0.491	0.91	ONECUT3	1.55
cg13096541	chr6	138482936	-0.3869	0.5587	0.491	0.91	KIAA1244	8.42
cg06718533	chr16	86012468	1.29	1.862	0.491	0.91		62.94
cg06065245	chr8	27779151	1.725	2.49	0.491	0.91	SCARA5	78.49
cg11261678	chr6	33393183	-0.4033	0.5824	0.491	0.91	SYNGAP1	10.02
cg18234973	chr1	60031255	0.5652	0.8161	0.491	0.91	FGGY	80.51
cg11912591	chr1	245710332	2.511	3.626	0.491	0.91	KIF26B	31.43
cg15190077	chr10	93557819	0.5308	0.7664	0.491	0.91	TNKS2	11.71
cg00408597	chr11	9685941	-0.4332	0.6255	0.491	0.91	SWAP70	12.14
cg08703857	chr7	2653651	0.8966	1.295	0.491	0.91	IQCE	65.6
cg22903402	chr2	128366514	-0.6875	0.9928	0.491	0.91	MYO7B	58.48
cg17820060	chr1	103343469	-3.114	4.497	0.491	0.91	COL11A1	71.55
cg22032540	chr19	41284057	-0.06939	0.1002	0.491	0.91	RAB4B	2.68
cg20604336	chr17	58227181	-0.3002	0.4335	0.491	0.91	CA4	6
cg10397765	chr14	61113109	1.071	1.547	0.491	0.91	SIX1	69.11
cg21111868	chr2	73521089	0.7778	1.123	0.491	0.91	EGR4	8.43
cg18317474	chr19	14142577	-0.05467	0.07894	0.491	0.91	IL27RA	2.29
cg14042879	chr19	8478143	-0.1188	0.1715	0.491	0.91	MARCH2	3.44
cg01754155	chr3	98620518	-0.2644	0.3818	0.491	0.91	DCBLD2	3.65
cg18556676	chr12	22095111	-1.373	1.983	0.491	0.91		9.63
cg12513308	chr16	66586534	-0.5196	0.7504	0.491	0.91	CKLF	5.84
cg00414013	chr1	93796155	-0.5929	0.8563	0.491	0.91		89.08
cg25120405	chr14	105033924	-0.564	0.8145	0.491	0.91		33.03
cg21161931	chr9	20208778	-0.4228	0.6106	0.491	0.91		90.45
cg03322446	chr2	43327014	-0.367	0.53	0.491	0.91		88.32
cg23286646	chr21	38120350	-0.05986	0.08645	0.491	0.91	SIM2	1.72
cg22060153	chr2	101889653	-0.4389	0.6338	0.491	0.91	SNORD89	84.81
cg23460057	chr8	37824340	-0.8431	1.218	0.491	0.91	ADRB3	26.74
cg02083536	chr1	2445356	0.4144	0.5984	0.491	0.91	PANK4	84.25
cg04458094	chr1	52831562	-0.2833	0.4091	0.491	0.91	CC2D1B	7.36
cg24570070	chr20	3211503	-0.2153	0.311	0.491	0.91	SLC4A11	95.09
cg17826107	chr1	92977322	-0.3629	0.5241	0.491	0.91	EVI5	92.72
cg06723057	chr16	28549923	-0.6149	0.8881	0.491	0.91	NUPR1	68.76
cg22843538	chr17	9558932	-0.5998	0.8662	0.491	0.91	USP43	53.54
cg26080331	chr13	113613318	2.308	3.334	0.491	0.91		50.94
cg12648616	chr1	109944060	-0.7094	1.025	0.491	0.91		83.82
cg18597448	chr6	33871644	-1.144	1.652	0.491	0.91		76.19
cg14122961	chr9	35805041	-0.2801	0.4046	0.491	0.91	NPR2	90.73
cg05434900	chr4	3316915	0.3572	0.5158	0.491	0.91	RGS12	93.86
cg13705894	chr9	138305338	-0.6942	1.003	0.491	0.91		89.39
cg12666221	chr3	196661389	0.6646	0.9599	0.491	0.91	SENP5	79.13
cg10462597	chr3	116996975	-1.45	2.095	0.491	0.91		80.01
cg18220816	chr14	102411665	-0.6961	1.005	0.491	0.91		73.26
cg05985303	chr2	219723705	-0.4911	0.7093	0.491	0.91	WNT6	25.39
cg09859794	chr8	144911744	-0.04974	0.07184	0.491	0.91	PUF60	1.76
cg10144598	chr1	203619607	-0.4528	0.654	0.491	0.91	ATP2B4	19.74
cg00496629	chr7	2644255	-0.2066	0.2984	0.491	0.91	IQCE	94.68
cg14338062	chr12	57883279	-0.3086	0.4457	0.491	0.91	MARS	91.89
cg23045972	chr3	118230228	-0.8839	1.277	0.491	0.91		28.93
cg08939850	chr17	78800806	0.2745	0.3965	0.491	0.91	RPTOR	94.98
cg20724004	chr2	27274548	-0.07883	0.1139	0.491	0.91	AGBL5	2.37
cg07751270	chr7	74978127	0.169	0.2442	0.491	0.91	PMS2L2	96.19
cg26239816	chr22	25615317	-1.985	2.867	0.491	0.91	CRYBB2	74.93
cg17540192	chr7	97875259	-0.4553	0.6577	0.491	0.91	TECPR1	74.53
cg20351495	chr1	2408494	-0.6631	0.9577	0.491	0.91	PLCH2	38.54
cg16790610	chr1	147142911	-0.08962	0.1294	0.491	0.91	ACP6	3.41
cg03254354	chr16	47618685	-0.4554	0.6578	0.491	0.91	PHKB	91.06
cg17328052	chr7	36194253	-0.5464	0.7892	0.491	0.91	EEPD1	85.23
cg07291563	chr19	48949441	-0.1081	0.1562	0.491	0.91	GRWD1	2.76
cg11963595	chr15	90646093	-0.07364	0.1064	0.491	0.91	IDH2	1.71
cg22619018	chr8	4852624	-1.999	2.887	0.491	0.91	CSMD1	19.39
cg13594174	chr18	24237640	0.5628	0.8129	0.491	0.91		14.97
cg25404025	chr5	52777789	-0.1346	0.1945	0.491	0.91	FST	3.62
cg12005824	chr6	166298520	-0.04992	0.07211	0.491	0.91		1.71
cg21157465	chr1	11020631	-0.3882	0.5608	0.491	0.91	C1orf127	92.07
cg18805028	chr19	44099413	-0.1122	0.1621	0.491	0.91	IRGQ	1.94
cg18494399	chr11	35441558	-0.7111	1.027	0.491	0.91	SLC1A2	8.55
cg26548251	chr7	147591462	0.6066	0.8763	0.491	0.91	MIR548F3	12.87
cg05581878	chr3	159886981	-0.3125	0.4514	0.491	0.91		91.05
cg15642536	chr6	161582329	-0.6074	0.8774	0.491	0.91	AGPAT4	91.55
cg17418708	chr2	204400358	-0.4792	0.6921	0.491	0.91	RAPH1	4.81
cg19993219	chr6	161188822	0.9634	1.392	0.491	0.91		22.4
cg14758976	chr2	240118619	-0.2508	0.3623	0.491	0.91	HDAC4	92.53
cg21174750	chr9	116038869	-0.6407	0.9255	0.491	0.91	PRPF4	71.77
cg22396454	chr6	42896723	0.193	0.2787	0.491	0.91	CNPY3	4.9
cg01924982	chrX	153760139	-0.8829	1.275	0.491	0.91	G6PD	35.06
cg26608667	chr7	1196370	0.3587	0.5182	0.491	0.91	ZFAND2A	90.72
cg03423228	chr12	125308217	-0.7465	1.078	0.491	0.91	SCARB1	28
cg01954305	chr8	135817117	0.7983	1.153	0.491	0.91		64.86
cg02083428	chr1	25228934	-1.715	2.478	0.491	0.91	RUNX3	72.1
cg01155258	chr16	29997841	0.2118	0.3059	0.491	0.91	TAOK2	93.65
cg04057051	chr5	157182396	-0.4436	0.6408	0.491	0.91	LSM11	90.08
cg03868400	chr5	179125946	-0.4516	0.6524	0.491	0.91	CANX	5.51
cg13108255	chr1	183560294	1.196	1.727	0.491	0.91	NCF2	70.92
cg22369703	chr20	32524281	-0.3468	0.5009	0.491	0.91		91.13
cg20864734	chr13	46953510	-0.7773	1.123	0.491	0.91	C13orf18	83.82
cg17468267	chr22	50161123	0.2739	0.3957	0.491	0.91		6.76
cg12661964	chr17	41157777	0.1642	0.2372	0.491	0.91	IFI35	93.55
cg25165659	chrX	118708113	0.5992	0.8656	0.491	0.91	UBE2A	6.34
cg14547461	chr8	48176671	-0.2025	0.2926	0.491	0.91	KIAA0146	92.12
cg25417348	chr19	45458530	-0.2211	0.3194	0.491	0.91	CLPTM1	4.79
cg05253109	chr10	89265323	-0.08326	0.1203	0.491	0.91	MINPP1	2.33
cg13187820	chr13	98960562	-0.8011	1.157	0.491	0.91	FARP1	84.74
cg18899355	chr5	52773135	-0.8763	1.266	0.491	0.91		42.49
cg07123701	chr4	56024434	-0.5138	0.7423	0.491	0.91		12.44
cg25792518	chr17	48545950	1.089	1.573	0.491	0.91	ACSF2	87.95
cg15254736	chr3	10436496	-0.7856	1.135	0.491	0.91	ATP2B2	60.07
cg25527494	chr13	100641243	-1.278	1.846	0.491	0.91		21.34
cg10785311	chr12	50135515	-0.2785	0.4024	0.491	0.91	TMBIM6	9.02
cg02320543	chr14	61109545	1.335	1.928	0.491	0.91		60.04
cg03450180	chr1	209956950	-0.4414	0.6377	0.491	0.91	C1orf74	70.73
cg20111978	chr12	130959558	1.798	2.597	0.491	0.91	RIMBP2	70.41
cg01445479	chr1	55015139	-0.6896	0.9963	0.491	0.91	ACOT11	74.48
cg17033891	chr3	159852976	-0.7629	1.102	0.491	0.91		18.03
cg09362047	chr17	70389968	-1.347	1.945	0.491	0.91		46.39
cg27041304	chr5	141693865	0.07981	0.1153	0.491	0.91	SPRY4	98.11
cg25062542	chr1	116916465	-0.06257	0.0904	0.491	0.91	ATP1A1	2.2
cg12538400	chr22	29702801	-0.04797	0.0693	0.491	0.91	GAS2L1	1.76
cg07954691	chr20	39126768	-2.128	3.075	0.491	0.91		41.05
cg09623472	chr11	67721869	-0.947	1.368	0.491	0.91		79.74
cg12171675	chr19	15083795	3.802	5.493	0.491	0.91	SLC1A6	63.99
cg10156586	chr16	89160039	1.286	1.858	0.491	0.91	ACSF3	11.67
cg13827127	chr13	100089282	-0.05162	0.07458	0.491	0.91		1.74
cg23319305	chr4	133124741	1.701	2.457	0.491	0.91		55.4
cg16644081	chr10	112253296	-0.279	0.4031	0.491	0.91		93.72
cg06733311	chr6	33381680	-0.3658	0.5286	0.491	0.91	PHF1	82.57
cg23256971	chr11	71792206	-0.4909	0.7093	0.491	0.91	LRTOMT	23.45
cg16134717	chr1	11752494	-1.612	2.329	0.491	0.91	MAD2L2	15.63
cg06782035	chr5	16179135	-0.1095	0.1582	0.491	0.91	MARCH11	2.71
cg08725389	chr4	110736550	-0.1204	0.1739	0.491	0.91	GAR1	3.5
cg17409920	chr5	176755805	-0.5744	0.8299	0.491	0.91		53.78
cg11011602	chr9	136215029	-0.3871	0.5593	0.491	0.91	SNORD24	3.88
cg08118309	chr11	1133837	2.371	3.426	0.491	0.91		54.2
cg05562080	chr4	38666448	-0.1029	0.1487	0.491	0.91	KLF3	2.65
cg06196689	chr3	124653632	-0.4917	0.7104	0.491	0.91	MUC13	89.85
cg27161852	chr7	64408298	-1.144	1.653	0.491	0.91		66.35
cg21816491	chr1	211487219	-1.029	1.487	0.491	0.91	RCOR3	88.42
cg05119988	chr4	166251189	-0.7829	1.131	0.491	0.91	SC4MOL	68.03
cg25271525	chr15	97316699	-0.4713	0.681	0.491	0.91		80.86
cg16400647	chr7	150069707	0.2328	0.3364	0.491	0.91	REPIN1	95.42
cg07301061	chr12	80663711	0.8956	1.294	0.491	0.91		72.75
cg16441347	chr6	110057745	-1.178	1.702	0.491	0.91	FIG4	81.86
cg09947795	chr14	104762067	1.251	1.808	0.491	0.91		63.58
cg25482900	chr5	167956911	-1.037	1.499	0.491	0.91	FBLL1	5.95
cg08681473	chr17	48266593	-1.181	1.707	0.491	0.91	COL1A1	64.34
cg01974100	chr14	45431075	-0.09441	0.1364	0.491	0.91	FAM179B	2.05
cg02821501	chr2	230931793	-0.0838	0.1211	0.491	0.91	SLC16A14	2.1
cg02665786	chr16	15711315	0.2543	0.3675	0.491	0.91	KIAA0430	93.61
cg04903360	chr10	35103065	-0.1178	0.1702	0.491	0.91	PARD3	2.8
cg02006647	chr19	45738115	1.38	1.994	0.491	0.91	EXOC3L2	34.5
cg00929606	chr7	99680280	-0.9087	1.313	0.491	0.91	ZNF3	17.89
cg03013276	chr22	24058932	-0.6299	0.9103	0.491	0.91	LOC91316	29.32
cg08097755	chr7	100808488	-0.3946	0.5703	0.491	0.91	VGF	7.46
cg26295774	chr3	151460366	-0.8834	1.277	0.491	0.91	AADACL2	79.02
cg22398566	chr5	21459800	-0.1581	0.2285	0.491	0.91	LOC728411	3.52
cg01451489	chr8	54168064	0.5987	0.8653	0.491	0.91		91.43
cg13573474	chr12	13043734	-0.1202	0.1737	0.491	0.91	GPRC5A	3.64
cg23846459	chr11	32851531	-0.05985	0.08649	0.491	0.91	PRRG4	1.92
cg14559176	chr9	138872899	-0.6125	0.8852	0.491	0.91		38.43
cg24446391	chr3	25704931	-0.1531	0.2212	0.491	0.91	TOP2B	4.44
cg07062338	chr10	123301036	-0.7606	1.099	0.491	0.91	FGFR2	87.24
cg01454612	chr17	57693600	1.094	1.581	0.491	0.91		70.83
cg14641266	chr10	134540888	0.1543	0.223	0.491	0.91	INPP5A	94.13
cg23347182	chr5	114632301	-0.2032	0.2936	0.491	0.91	CCDC112	4.37
cg25116370	chr14	76127843	-0.166	0.2399	0.491	0.91	TTLL5	2.74
cg06075233	chr19	17838392	-0.794	1.147	0.491	0.91	MAP1S	70.23
cg22536808	chr1	45965870	0.05949	0.08597	0.491	0.91	MMACHC	1.83
cg08807496	chr2	241831618	-0.5703	0.8241	0.491	0.91	C2orf54	86.37
cg08264895	chr14	70060335	-0.4709	0.6806	0.491	0.91		50.09
cg00280812	chr12	52585844	0.4664	0.6741	0.491	0.91	KRT80	27.91
cg05982973	chr1	208137178	-0.2121	0.3065	0.491	0.91		5.09
cg13615491	chr15	77712233	-0.07761	0.1122	0.491	0.91	HMG20A	2.26
cg01117621	chr16	28073818	-0.7024	1.015	0.491	0.91	GSG1L	20.48
cg02086094	chr4	3769558	-0.7982	1.154	0.491	0.91	ADRA2C	36.04
cg09854003	chr5	170743459	0.7552	1.091	0.491	0.91		63.9
cg01335367	chr12	110172208	-1.272	1.839	0.491	0.91	MGC14436	18.83
cg20809087	chr15	72612221	-0.1544	0.2231	0.491	0.91	BRUNOL6	4.42
cg26242531	chr14	104190678	0.5506	0.7957	0.491	0.91	ZFYVE21	56.47
cg06464008	chr10	102881508	-1.336	1.93	0.491	0.91	TLX1NB	20.68
cg19735538	chr6	33560953	-0.215	0.3107	0.491	0.91	C6orf227	4.78
cg16577123	chr5	140027231	-0.2724	0.3937	0.491	0.91	NDUFA2	2.64
cg07865600	chr12	107487629	-0.1492	0.2157	0.491	0.91	CRY1	3.78
cg01915951	chr20	62130500	-0.3927	0.5676	0.491	0.91	EEF1A2	10.85
cg23941077	chr2	219540600	-0.2762	0.3992	0.491	0.91	STK36	91.48
cg11143671	chr1	180904018	0.3064	0.4428	0.491	0.91	KIAA1614	88.17
cg09939729	chr16	88263144	-2.101	3.036	0.491	0.91		63.91
cg24917131	chr2	792213	3.332	4.816	0.491	0.91		70.61
cg15648060	chr2	239925770	1.522	2.2	0.491	0.91		51.91
cg25714392	chr3	192636038	0.09944	0.1437	0.491	0.91	C3orf59	2.98
cg08704881	chr1	20798402	-0.8868	1.282	0.491	0.91		84.18
cg00660163	chr1	156052512	-0.04661	0.06737	0.491	0.91	MEX3A	1.2
cg07624742	chr19	5892048	-1.083	1.566	0.491	0.91		24.78
cg04697209	chr16	20087376	-0.2107	0.3045	0.491	0.91		4.36
cg06734730	chr14	50319751	0.06606	0.09549	0.491	0.91	SDCCAG1	2.95
cg18457438	chr19	44039446	0.5627	0.8133	0.491	0.91	ZNF575	95.17
cg26534468	chr17	35537229	-0.7508	1.085	0.491	0.91	ACACA	87.87
cg25189241	chr2	171785027	-1.288	1.862	0.491	0.91	GORASP2	35.61
cg00922697	chr12	112844592	-0.6054	0.8751	0.491	0.91	RPL6	54.09
cg12108265	chr10	134546100	-0.3643	0.5266	0.491	0.91	INPP5A	88.82
cg01362762	chr13	114805400	1.594	2.304	0.491	0.91	RASA3	89.51
cg04704963	chr11	33279091	-0.04999	0.07226	0.491	0.91	HIPK3	1.69
cg07745344	chr8	514802	-0.707	1.022	0.491	0.91		30.37
cg19662885	chr9	129485542	-0.8917	1.289	0.491	0.91		15.56
cg07521506	chr14	105871880	1.38	1.995	0.491	0.91		73.91
cg16123760	chr8	127534920	-0.3112	0.4498	0.491	0.91		85.25
cg06872519	chr11	6947619	-0.162	0.2342	0.491	0.91	ZNF215	4
cg17081998	chr2	218989379	-0.4464	0.6452	0.491	0.91	CXCR2	85.32
cg25953239	chr2	176982342	1.892	2.735	0.491	0.91	HOXD10	62.54
cg23068621	chr5	77139964	0.7666	1.108	0.491	0.91		73.61
cg08797625	chr10	75633792	-0.166	0.24	0.491	0.91	CAMK2G	4.85
cg01333205	chr17	17150350	-0.1753	0.2534	0.491	0.91	COPS3	94.4
cg24609890	chr7	23339235	-0.04367	0.06312	0.491	0.91	C7orf30	1.49
cg05994094	chr18	31020806	-0.7365	1.065	0.491	0.91	C18orf34	4.77
cg13817905	chr6	4381808	-0.6005	0.868	0.491	0.91		61.11
cg07597763	chr11	59382877	-0.6515	0.9417	0.491	0.91	OSBP	5.38
cg09049334	chrX	24380401	-1.64	2.37	0.491	0.91	FAM48B1	61.28
cg01508159	chr19	39421576	-0.04706	0.06803	0.491	0.91	SARS2	1.21
cg24365417	chr2	178939184	-1.524	2.203	0.491	0.91	PDE11A	42.88
cg09409956	chr6	31685440	-0.4805	0.6945	0.491	0.91	LY6G6D	25.64
cg17289222	chr19	1109154	-0.5386	0.7786	0.491	0.91	SBNO2	96.9
cg20218135	chr19	17409380	-3.684	5.325	0.491	0.91	ABHD8	63.1
cg13878066	chr1	15541799	0.2336	0.3377	0.491	0.91	TMEM51	96.02
cg19781376	chr15	93616072	-1.661	2.4	0.491	0.91	RGMA	48.32
cg25475603	chr5	132948256	-0.04641	0.06709	0.491	0.91	FSTL4	1.63
cg06096853	chr2	62932705	-0.2368	0.3424	0.491	0.91	EHBP1	4.42
cg01720941	chr1	208418601	-0.1346	0.1946	0.491	0.91	PLXNA2	4.54
cg14617592	chr9	134909837	-0.4217	0.6097	0.491	0.91	MED27	88.96
cg11753157	chr14	99734018	1.528	2.208	0.491	0.91	BCL11B	47.59
cg14204124	chr9	37651660	-0.2401	0.3471	0.491	0.91	FRMPD1	5.05
cg03780851	chr8	102504564	-0.2477	0.3581	0.491	0.91	GRHL2	4.65
cg22546859	chr19	39390528	-0.1291	0.1866	0.491	0.91	SIRT2	4.12
cg24478695	chr6	32363167	-0.9547	1.38	0.491	0.91	BTNL2	78.75
cg07056299	chr7	73393148	-0.8578	1.24	0.491	0.91		75.63
cg08151498	chr11	46403416	-0.04711	0.0681	0.491	0.91	MDK	1.43
cg23383590	chr5	140717961	0.3634	0.5254	0.491	0.91	PCDHGA1	7.53
cg12224131	chr2	161128123	-0.9832	1.421	0.491	0.91		56.97
cg04702314	chr10	75873408	0.5156	0.7453	0.491	0.91	VCL	86.49
cg10820715	chr1	214470024	0.7035	1.017	0.491	0.91	SMYD2	81.78
cg26952194	chr1	150488037	-0.4807	0.6949	0.491	0.91		6.82
cg07211474	chr5	114515104	-1.671	2.416	0.491	0.91	TRIM36	29.77
cg25777714	chr19	4102976	-0.4892	0.7072	0.491	0.91	MAP2K2	82.87
cg07296597	chr8	94669067	0.9895	1.43	0.491	0.91		79.25
cg26174215	chr8	142719883	1.692	2.446	0.491	0.91		45.91
cg19184348	chr6	33386504	-0.4957	0.7167	0.491	0.91	CUTA	25.03
cg25464457	chr3	142608037	-0.4083	0.5903	0.491	0.91	PCOLCE2	3.54
cg17622855	chr6	157982358	-0.2232	0.3227	0.491	0.91	ZDHHC14	93.37
cg25729795	chrX	130216901	1.53	2.212	0.491	0.91	FLJ30058	59.15
cg00781723	chr19	17666374	-0.1623	0.2346	0.491	0.91	GLT25D1	2.31
cg20654260	chr6	44238905	-0.6726	0.9724	0.491	0.91	TMEM151B	11.08
cg09486166	chr22	30234222	-0.05258	0.07602	0.491	0.91	ASCC2	1.69
cg01994513	chr15	91260603	-0.1654	0.2391	0.491	0.91	BLM	2.85
cg00715047	chr17	73522054	-0.6229	0.9006	0.491	0.91	LLGL2	2.62
cg08842508	chr2	147346362	1.672	2.418	0.491	0.91	PABPC1P2	57.91
cg04726013	chr10	126223236	0.4346	0.6283	0.491	0.91	LHPP	81.12
cg16201273	chr10	80855803	0.4181	0.6045	0.491	0.91	ZMIZ1	83.37
cg11155924	chr11	70449258	-0.4184	0.605	0.491	0.91	SHANK2	89.86
cg21146905	chr3	160822423	0.1255	0.1815	0.491	0.91	B3GALNT1	2.98
cg26640547	chr16	56685618	-0.8789	1.271	0.491	0.91	MT1B	60.17
cg00739217	chr17	76183602	-0.1782	0.2576	0.491	0.91	AFMID	3.59
cg11844110	chr1	208042623	-0.5698	0.8238	0.491	0.91		5.61
cg15802555	chr17	41984994	-0.1009	0.1459	0.491	0.91	MPP2	1.15
cg23728735	chr17	3831309	-0.5039	0.7285	0.491	0.91	ATP2A3	82.18
cg04826355	chr4	2272570	-1.163	1.681	0.491	0.91	ZFYVE28	88.17
cg10705570	chr15	20498417	-1.747	2.525	0.491	0.91		61.11
cg19715167	chr10	97785444	-0.906	1.31	0.491	0.91	CC2D2B	75.57
cg13017318	chr14	21508970	-0.4185	0.6051	0.491	0.91	RNASE7	16.46
cg07530416	chr2	1567430	-1.556	2.249	0.491	0.91		68.42
cg15572235	chr7	5183992	-0.8338	1.206	0.491	0.91		33.94
cg24566581	chr11	880784	-0.4872	0.7045	0.491	0.91	CHID1	86.01
cg21852513	chr1	116371475	0.2907	0.4202	0.491	0.91		8.01
cg25880211	chr1	213080934	-0.5859	0.8472	0.491	0.91		87.92
cg11841335	chr1	203764626	0.1391	0.2011	0.491	0.91	ZC3H11A	6.05
cg15468739	chr11	82735870	-0.2328	0.3366	0.491	0.91	RAB30	93.56
cg14158363	chr5	5422655	-0.1752	0.2534	0.491	0.91	KIAA0947	5.04
cg20686176	chr1	223887946	-0.556	0.8039	0.491	0.91	CAPN2	72.19
cg05840573	chr18	24124045	-0.2876	0.4158	0.491	0.91	KCTD1	93.21
cg02805052	chr2	104973361	1.499	2.167	0.491	0.91		62.42
cg14523723	chr18	9335432	-1.76	2.545	0.491	0.91	TWSG1	31.03
cg16998353	chr11	6495553	0.09113	0.1318	0.491	0.91	TRIM3	3.29
cg21831122	chr11	2423586	-0.5384	0.7785	0.491	0.91	TSSC4	85.31
cg11197630	chr5	56712591	-0.6439	0.9311	0.491	0.91		78.59
cg16469927	chr5	777465	1.512	2.187	0.491	0.91		37.99
cg21525627	chr12	77149647	-0.6648	0.9613	0.491	0.91		78.99
cg01018128	chr2	175238687	-0.1641	0.2372	0.491	0.91	CIR1	93.53
cg11301250	chr3	157217556	0.4306	0.6227	0.491	0.91	VEPH1	11.63
cg07680965	chr8	41563429	-0.2706	0.3913	0.491	0.91	ANK1	91.95
cg05535123	chr22	24031596	0.2456	0.3552	0.491	0.91	LOC91316	92.52
cg10157098	chr7	128354967	1.072	1.55	0.491	0.91	FAM71F1	60.74
cg01476569	chr16	81069244	0.2754	0.3983	0.491	0.91	ATMIN	7.04
cg04703617	chr16	3158841	0.5045	0.7295	0.491	0.91		8.85
cg26306372	chr10	17270232	0.09064	0.1311	0.491	0.91	VIM	3.98
cg26691533	chr12	130953663	-1.356	1.96	0.491	0.91	RIMBP2	86.61
cg02294764	chr13	112714769	-2.438	3.526	0.491	0.91		40.73
cg00290924	chr10	27389534	-0.1638	0.2369	0.491	0.91	ANKRD26	1.67
cg05235171	chr11	117958104	-0.6329	0.9153	0.491	0.91	TMPRSS4	59.89
cg13931559	chr20	33146515	-0.4397	0.6359	0.491	0.91	MAP1LC3A	4.8
cg03541056	chr16	4365718	-0.08958	0.1296	0.491	0.91		2.87
cg18451957	chr6	35800942	-0.7732	1.118	0.491	0.91	SRPK1	85.26
cg05989672	chr7	153589306	-1.458	2.109	0.491	0.91	DPP6	39.65
cg22772871	chr2	42796141	-0.09701	0.1403	0.491	0.91	MTA3	4.15
cg08521270	chr2	202316462	-0.2387	0.3452	0.491	0.91	TRAK2	5.06
cg03502076	chr10	35626520	-0.6011	0.8693	0.491	0.91	CCNY	4.45
cg12437148	chr1	236559305	-0.1578	0.2282	0.491	0.91	EDARADD	4.23
cg19249787	chr1	108600831	0.6495	0.9393	0.491	0.91		89.18
cg16397077	chrX	106146809	-0.8521	1.232	0.491	0.91	CLDN2	82.44
cg02873524	chr9	118916493	-0.4865	0.7036	0.491	0.91	PAPPA	5.28
cg06077670	chr3	99629837	-0.4372	0.6323	0.491	0.91	C3orf26	89.62
ch.5.23452154R	chr5	23416397	0.4544	0.6571	0.491	0.91		5.55
cg07858728	chr10	124319791	-0.9676	1.399	0.491	0.91	DMBT1	34.78
cg09804706	chr17	80112660	-0.217	0.3139	0.491	0.91	CCDC57	93.09
cg11461472	chr5	1764354	-1.241	1.794	0.491	0.91		51.85
cg17536960	chr6	31802599	-0.04152	0.06005	0.491	0.91	C6orf48	1.38
cg26500063	chr1	156052242	-0.071	0.1027	0.491	0.91	MEX3A	2.04
cg20805835	chr1	248005719	-0.7741	1.12	0.491	0.91	OR11L1	72.39
cg27295963	chr16	56622951	-1.588	2.297	0.491	0.91	MT3	43.04
cg22274539	chr12	103696209	1.856	2.685	0.491	0.91	C12orf42	32.48
cg00003187	chr1	8739981	-0.4942	0.7147	0.491	0.91	RERE	89.22
cg17733820	chr22	31536784	-1.57	2.27	0.491	0.91	PLA2G3	65.38
cg20017464	chr17	30677219	0.1043	0.1509	0.491	0.91	MIR632	3.46
cg27525185	chr19	36869526	-0.1549	0.224	0.491	0.91		6.71
cg14004602	chr17	34330410	-1.079	1.56	0.491	0.91	CCL14-CCL15	46.65
cg04802696	chr14	101335381	0.7302	1.056	0.491	0.91	MIR493	34.22
cg01979511	chr1	185126431	-0.2004	0.2898	0.491	0.91	C1orf25	3.92
cg24032752	chr3	50388670	0.09799	0.1417	0.491	0.91	TUSC4	3.61
cg03036514	chr1	120255011	-0.2828	0.409	0.491	0.91	PHGDH	5.39
cg08084956	chr16	8988684	-0.3011	0.4355	0.491	0.91	USP7	90.34
cg26247263	chr6	118972830	-0.0682	0.09864	0.491	0.91	C6orf204	2.02
cg07263509	chr2	63665072	-1.348	1.949	0.491	0.91	C2orf86	80.92
cg02524277	chr10	15130899	-0.2191	0.3169	0.491	0.91	ACBD7	8.13
cg09901342	chr13	64418337	-1.284	1.857	0.491	0.91		77.75
cg04316624	chr2	177036809	-1.839	2.66	0.491	0.91	HOXD3	38.59
cg12043166	chr2	191184548	-0.175	0.2531	0.491	0.91	HIBCH	5.3
cg21591278	chr8	1596244	-2.472	3.576	0.491	0.91	DLGAP2	62.34
cg05378295	chr18	19284987	-0.05865	0.08482	0.491	0.91	ABHD3	2.54
cg06889971	chr5	76384057	-0.6504	0.9408	0.491	0.91	LOC728723	75.38
cg14109482	chr9	138447782	-0.84	1.215	0.491	0.91		30.96
cg23206520	chr2	189158094	0.467	0.6754	0.491	0.91	GULP1	11.53
cg21370924	chr3	141087313	0.2433	0.3519	0.491	0.91	ZBTB38	4.13
cg11991942	chr7	220911	1.604	2.32	0.491	0.91	FAM20C	71.09
cg17497066	chr5	34007883	-0.05073	0.07338	0.491	0.91	AMACR	1.39
cg25999375	chrX	31287275	-1.117	1.616	0.491	0.91	DMD	84.42
cg26210445	chr2	162273326	-2.067	2.989	0.491	0.91	TBR1	72.99
cg16357930	chr3	48465206	-0.297	0.4296	0.491	0.91	PLXNB1	92.33
cg24688244	chr3	42621055	-0.2798	0.4047	0.491	0.91	SEC22C	92.48
cg16117781	chr1	7991159	-0.8797	1.272	0.491	0.91	TNFRSF9	80.76
ch.2.65899595R	chr2	66046091	0.1658	0.2398	0.491	0.91		4.01
cg09855384	chr17	35684812	0.4136	0.5982	0.491	0.91	ACACA	88.49
cg12141659	chr11	2847462	-0.3221	0.4659	0.491	0.91	KCNQ1	12.97
cg04271677	chr7	156754681	-0.2001	0.2895	0.491	0.91	NOM1	94.93
cg19631779	chr15	63339148	-0.5837	0.8443	0.491	0.91	TPM1	87.53
cg16853860	chr6	32823116	1.533	2.218	0.491	0.91	PSMB9	43.1
cg08251036	chr2	135008923	-0.2056	0.2973	0.491	0.91		93.36
cg15226751	chr1	10001911	-0.3319	0.4801	0.491	0.91	LZIC	93.01
cg06676049	chr2	23839842	-0.2145	0.3103	0.491	0.91	KLHL29	96.3
cg27545615	chr10	6249748	1.001	1.448	0.491	0.91	PFKFB3	72.91
cg27426340	chr1	11589839	-1.289	1.865	0.491	0.91	PTCHD2	62.28
cg04167833	chr5	169724831	0.3996	0.5781	0.491	0.91	LCP2	7.88
cg17641346	chr10	112328140	-0.3037	0.4393	0.491	0.91	SMC3	16.51
cg24823638	chr6	17707018	-0.3474	0.5025	0.491	0.91	NUP153	5.26
cg13766864	chr11	74172851	0.574	0.8303	0.491	0.91	KCNE3	85.18
cg17497746	chr8	104033636	0.1086	0.1571	0.491	0.91	ATP6V1C1	3.61
cg12964065	chr18	77638022	-1.314	1.901	0.491	0.91	KCNG2	67.81
cg27141534	chr12	124922600	-0.3087	0.4465	0.491	0.91	NCOR2	92.65
cg18184107	chr14	74252745	-0.1518	0.2195	0.491	0.91	C14orf43	2.97
cg22699084	chr13	31022702	-0.2123	0.3071	0.491	0.91		94
cg03475245	chr8	145822783	0.3942	0.5702	0.491	0.91	KIAA1688	87.79
cg20064139	chr20	41823021	-2.489	3.601	0.491	0.91		58.67
cg19846154	chr8	74332112	-0.563	0.8144	0.491	0.91		80.79
cg17913676	chr19	633655	-0.1556	0.2251	0.491	0.91	POLRMT	5.15
cg03121281	chr7	96627253	-0.9299	1.345	0.491	0.91	DLX6AS	52.66
cg14162417	chr1	226315857	0.6926	1.002	0.491	0.91		32.38
cg14056738	chr2	64549818	-0.313	0.4528	0.491	0.91		93.16
cg05705366	chr5	53813915	-0.5896	0.8529	0.491	0.91	SNX18	7.18
cg27459530	chr16	87744906	0.1015	0.1468	0.491	0.91	KLHDC4	97.1
cg18923803	chr1	213031989	-0.2064	0.2987	0.491	0.91	FLVCR1	5.81
cg02234613	chr17	78023970	-1.55	2.243	0.492	0.91	CCDC40	73.84
cg20969846	chr20	61570221	-0.1235	0.1786	0.492	0.91	DIDO1	3.84
cg16866321	chr7	62153290	-1.532	2.216	0.492	0.91		36.9
cg15680603	chr6	33037413	-1.915	2.771	0.492	0.91	HLA-DPA1	58.15
cg08182463	chr4	183529756	-0.513	0.7421	0.492	0.91	ODZ3	92.31
cg13905252	chr9	95376380	-0.7506	1.086	0.492	0.91	IPPK	71.8
cg10209992	chr13	113769412	-1.147	1.66	0.492	0.91	F7	57.23
cg01971813	chr1	155265180	-0.8567	1.239	0.492	0.91	PKLR	10.9
cg14468007	chr14	96176384	-0.2753	0.3983	0.492	0.91	TCL1A	93.16
cg04012027	chr6	27670844	-0.7167	1.037	0.492	0.91		84.67
cg13682437	chr19	14629247	-0.1948	0.2819	0.492	0.91	DNAJB1	3.75
cg00976619	chr3	156876725	0.5466	0.7908	0.492	0.91	CCNL1	12.59
cg22975920	chr8	144398248	0.04032	0.05833	0.492	0.91	TOP1MT	98.73
cg14517502	chr20	59823991	-1.904	2.755	0.492	0.91		37.73
cg25767345	chr18	54788969	-1.339	1.937	0.492	0.91		56.11
cg14019050	chr9	107690770	0.8303	1.201	0.492	0.91	ABCA1	27.64
cg10120572	chr6	4282302	-0.6592	0.9537	0.492	0.91		30.57
cg09911734	chr16	67226006	-0.07451	0.1078	0.492	0.91	E2F4	1.58
cg15831296	chr14	101192591	0.8972	1.298	0.492	0.91	DLK1	56.37
cg08695855	chr7	94023743	-1.31	1.896	0.492	0.91	COL1A2	52.73
cg13926267	chrX	26576375	-2.008	2.905	0.492	0.91	VENTXP1	52.27
cg11173131	chr20	45179226	0.7414	1.073	0.492	0.91	C20orf123	73.73
cg00776208	chr17	79388538	-1.252	1.812	0.492	0.91	BAHCC1	63.2
cg19771920	chr8	23572199	-0.7231	1.046	0.492	0.91		7
cg12159995	chr11	70398671	-0.4372	0.6326	0.492	0.91	SHANK2	88.32
cg01961069	chr16	67189629	-0.08307	0.1202	0.492	0.91	TRADD	2.95
cg02617285	chr13	113796215	-1.15	1.664	0.492	0.91	F10	75.48
cg05840833	chr6	108843670	-0.5274	0.763	0.492	0.91	LACE1	91.78
cg20196543	chr3	45730624	-0.3801	0.5499	0.492	0.91	SACM1L	3.69
cg08797864	chr3	185531258	-0.7274	1.052	0.492	0.91	IGF2BP2	76.23
cg07268571	chr7	1989028	0.3152	0.456	0.492	0.91	MAD1L1	93.37
cg10752421	chr13	30107044	-2.544	3.68	0.492	0.91	SLC7A1	56.54
cg07162571	chr8	41624841	2.588	3.744	0.492	0.91	ANK1	13.88
cg12428622	chr1	43241260	-0.2115	0.306	0.492	0.91	C1orf50	93.49
cg00954382	chr4	156128904	-1.8	2.604	0.492	0.91	NPY2R	18.89
cg07227671	chr12	124780924	-1.007	1.457	0.492	0.91	FAM101A	65.11
cg24741685	chr15	65661080	-0.471	0.6815	0.492	0.91	IGDCC3	62.42
cg27113548	chr14	106354912	-1.308	1.892	0.492	0.91		68.17
cg09856066	chr7	77427649	0.1652	0.2391	0.492	0.91	TMEM60	7.91
cg21163717	chr8	21769903	-0.4666	0.6751	0.492	0.91	DOK2	83.79
cg11192975	chr8	16859451	-0.3591	0.5196	0.492	0.91	FGF20	5.31
cg09064682	chr19	30018733	-2.023	2.927	0.492	0.91	VSTM2B	33.06
cg06352809	chr10	124152109	0.5125	0.7415	0.492	0.91	PLEKHA1	88.06
cg19368625	chr2	1452665	-1.768	2.559	0.492	0.91	TPO	71.52
cg13125157	chr17	50237403	3.2	4.63	0.492	0.91	CA10	30.45
cg25104457	chr1	26201866	-0.0454	0.06569	0.492	0.91		1.67
cg00392943	chr19	18391301	-0.3828	0.5538	0.492	0.91	JUND	3.46
cg04471151	chr10	106872886	0.449	0.6497	0.492	0.91	SORCS3	7.69
cg16373535	chr5	1923122	-0.4546	0.6577	0.492	0.91		84.53
cg07383130	chr1	16161673	-0.3049	0.4412	0.492	0.91	FLJ37453	7.25
cg23873996	chr6	170467487	-1.294	1.873	0.492	0.91		60.16
cg23206463	chr5	561769	-1.941	2.808	0.492	0.91		61.68
cg19885979	chr6	30175967	-0.6855	0.9918	0.492	0.91	TRIM26	75.42
cg13594244	chr19	40561788	0.2291	0.3315	0.492	0.91	ZNF780B	4.86
cg07194295	chr15	74314816	-0.3792	0.5486	0.492	0.91	PML	93.33
cg08737012	chr6	168387391	-0.3247	0.4698	0.492	0.91		91.53
cg06818786	chr11	71639753	-0.07285	0.1054	0.492	0.91	RNF121	2.84
cg13445943	chr9	129981557	-0.1573	0.2276	0.492	0.91	RALGPS1	94.94
cg09847250	chr16	65397909	0.9856	1.426	0.492	0.91	LOC283867	39.6
cg07538890	chr3	171913083	-0.5787	0.8374	0.492	0.91	FNDC3B	80.49
cg25156443	chr10	99531929	-1.266	1.833	0.492	0.91	SFRP5	10.41
cg12598007	chr11	68607069	-0.2546	0.3685	0.492	0.91	CPT1A	4.92
cg21376908	chr17	55382424	-0.2987	0.4322	0.492	0.91	MSI2	81.57
cg11144784	chr8	142432185	-1.492	2.159	0.492	0.91	PTP4A3	64.71
cg26491818	chr12	130961949	-2.076	3.004	0.492	0.91	RIMBP2	49.92
cg09556825	chr13	31736209	-0.3821	0.553	0.492	0.91	HSPH1	4.49
cg26592556	chr15	40337420	-0.04715	0.06822	0.492	0.91		1.5
cg08063601	chrX	66763942	-0.7023	1.016	0.492	0.91	AR	8.97
cg23589587	chr1	75558249	-0.9301	1.346	0.492	0.91		25.57
cg19554461	chr7	4998470	-1.183	1.712	0.492	0.91	MMD2	14.06
cg26939365	chr17	3827796	-0.9814	1.42	0.492	0.91	ATP2A3	69.78
cg13639452	chr9	137623830	1.84	2.662	0.492	0.91	COL5A1	77.97
cg14180916	chr1	43390395	-0.04249	0.06148	0.492	0.91		1.38
cg01212010	chr10	103484797	-0.5785	0.8372	0.492	0.91		81.05
cg04742873	chr6	33227484	-0.5858	0.8477	0.492	0.91	VPS52	84.88
cg24755725	chr10	131350939	-1.3	1.881	0.492	0.91	MGMT	77.6
cg14253932	chr19	36239198	-0.0886	0.1282	0.492	0.91	LIN37	2.44
cg13409575	chr2	63277708	-0.123	0.178	0.492	0.91	OTX1	3.51
cg11415047	chr13	98944549	-0.506	0.7323	0.492	0.91	FARP1	85.98
cg07119001	chr2	241512404	-0.4606	0.6665	0.492	0.91	RNPEPL1	47.89
cg20556803	chr7	2114593	-0.3875	0.5608	0.492	0.91	MAD1L1	81.5
cg01178703	chr1	12066560	0.1883	0.2724	0.492	0.91	MFN2	94.08
cg25861692	chr11	115010594	-1.572	2.276	0.492	0.91		42.15
cg12293634	chr2	101924667	-0.1927	0.2789	0.492	0.91	RNF149	4.16
cg10196128	chr19	44576295	0.07224	0.1046	0.492	0.91	ZNF284	2.11
cg21427956	chr20	30619244	0.566	0.8191	0.492	0.91	C20orf160	19.65
cg05077358	chr14	90873299	-0.3499	0.5064	0.492	0.91	CALM1	89.05
cg09740319	chr1	231004641	-0.1528	0.2211	0.492	0.91	C1orf198	2.89
cg16017130	chr1	3748998	-0.9908	1.434	0.492	0.91	KIAA0562	83.75
cg02337583	chr1	203763498	0.2725	0.3944	0.492	0.91	ZC3H11A	93.26
cg17380128	chr22	38902757	-0.08956	0.1296	0.492	0.91	DDX17	2.32
cg00939301	chr2	175870281	-0.3136	0.4538	0.492	0.91	CHN1	3.06
cg11449935	chr20	35202477	-0.4048	0.5859	0.492	0.91	TGIF2	4.82
cg06640533	chr16	58197401	-0.5156	0.7463	0.492	0.91	CSNK2A2	87.74
cg03738936	chr16	76670197	1.368	1.98	0.492	0.91		74.77
cg08489478	chr10	99500219	-0.2974	0.4304	0.492	0.91	ZFYVE27	91.11
cg02186769	chr6	30881645	-0.3236	0.4683	0.492	0.91	VARS2	5.37
cg02226666	chr7	107384386	-0.3767	0.5452	0.492	0.91	CBLL1	5.42
ch.9.2042397F	chr9	128074940	-0.1169	0.1691	0.492	0.91	GAPVD1	3.93
cg21964564	chr1	204941271	-0.6197	0.897	0.492	0.91	NFASC	8.98
cg05523017	chr3	54158728	-0.571	0.8265	0.492	0.91	CACNA2D3	89.33
cg01272816	chr7	157589616	-1.747	2.529	0.492	0.91	PTPRN2	69.81
cg07196761	chr11	73586776	0.4284	0.6201	0.492	0.91	CHCHD8	89.58
cg27429080	chr1	171810300	0.248	0.359	0.492	0.91	DNM3	4.24
cg26921458	chr17	75470859	0.7899	1.143	0.492	0.91	SEPT9	70.86
cg23416740	chr18	21033823	-0.08238	0.1192	0.492	0.91	RIOK3	2.49
cg21599324	chr6	34074282	-0.5803	0.84	0.492	0.91	GRM4	50.06
cg07040303	chr5	2915185	1.793	2.595	0.492	0.91		31.47
cg03050473	chr7	50512766	-1.114	1.613	0.492	0.91	FIGNL1	85.14
cg17130251	chr19	3945936	-0.7131	1.032	0.492	0.91		14.31
cg05227288	chr16	32489822	-1.397	2.022	0.492	0.91		44.96
cg26499089	chr10	30248887	0.4936	0.7144	0.492	0.91		84.92
cg07900658	chr6	7389903	1.674	2.423	0.492	0.91	CAGE1	10.7
cg07922802	chr12	88429938	0.1512	0.2189	0.492	0.91	C12orf29	5.05
cg20536263	chr22	41418742	-0.07899	0.1143	0.492	0.91		1.39
cg04378886	chr19	50031395	1.414	2.047	0.492	0.91	RCN3	39.65
cg09409484	chr1	45770648	-0.3314	0.4797	0.492	0.91	LOC400752	89.27
cg05835982	chr3	129693791	-1.993	2.884	0.492	0.91	TRH	41.39
cg14392031	chr9	107526202	-0.5308	0.7684	0.492	0.91	NIPSNAP3B	2.87
cg10006979	chr6	30900678	-0.6049	0.8756	0.492	0.91	SFTA2	85.96
cg11854493	chr1	2429996	-0.8506	1.231	0.492	0.91	PLCH2	42.92
cg18085435	chr18	55400167	-0.5592	0.8095	0.492	0.91	ATP8B1	78.6
cg01987393	chr7	155640537	1.456	2.108	0.492	0.91		35.46
cg05875696	chr9	95481121	-0.1406	0.2035	0.492	0.91	BICD2	95.41
cg12397584	chr12	58068688	0.2147	0.3107	0.492	0.91		97.84
cg27339188	chr3	20195067	-0.5419	0.7845	0.492	0.91	KAT2B	91
cg11825059	chr7	14876371	1.781	2.579	0.492	0.91	DGKB	41.2
cg21745164	chr16	23765304	0.6505	0.9417	0.492	0.91	CHP2	17.83
cg19438790	chr5	77900022	-0.2231	0.3229	0.492	0.91	LHFPL2	94.01
cg08453784	chr8	144417122	0.1847	0.2674	0.492	0.91	TOP1MT	1.9
cg09096430	chr3	52444765	-0.09758	0.1413	0.492	0.91	PHF7	2.34
cg20574550	chr3	125876169	-0.912	1.32	0.492	0.91	ALDH1L1	89.8
cg23192604	chr12	46151535	1.011	1.464	0.492	0.91	ARID2	71.95
cg23613429	chr2	187464068	-0.6179	0.8945	0.492	0.91	ITGAV	91.15
cg10270719	chr2	25564402	-0.05503	0.07966	0.492	0.91	DNMT3A	2.03
cg10103580	chr16	30076325	-0.1955	0.283	0.492	0.91	ALDOA	3.14
cg12474705	chr11	71193499	-0.3031	0.4387	0.492	0.91	NADSYN1	91.39
cg20754348	chr15	96869220	-0.3473	0.5027	0.492	0.91	NR2F2	13.74
cg14117643	chr14	53258167	-0.1271	0.184	0.492	0.91	GNPNAT1	4.14
cg10504632	chr7	40591610	-1.365	1.976	0.492	0.91	C7orf10	32.73
cg24508021	chr10	33624433	-0.07266	0.1052	0.492	0.91	NRP1	1.53
cg04043382	chr16	85880914	-0.989	1.432	0.492	0.91		53.95
cg18775845	chr6	167017956	-1.562	2.262	0.492	0.91	RPS6KA2	83.95
cg03876676	chr10	96162988	-0.4617	0.6684	0.492	0.91	TBC1D12	6.8
cg05797606	chr8	146052635	-0.1705	0.2468	0.492	0.91	ZNF7	4.32
cg26037239	chr1	153643678	-0.5159	0.7468	0.492	0.91	ILF2	7.94
cg00615537	chr5	148961011	-3.655	5.291	0.492	0.91	FLJ41603	38.29
cg27099991	chr19	55494710	-0.4444	0.6434	0.492	0.91	NLRP2	95.04
cg10712934	chr10	686201	-0.4163	0.6027	0.492	0.91	DIP2C	90.39
cg05552183	chr6	42928497	0.2495	0.3612	0.492	0.91	GNMT	2.85
cg12533496	chr17	26859931	0.5147	0.7452	0.492	0.91	FOXN1	53.26
cg26950947	chr11	120068986	0.8364	1.211	0.492	0.91		83.69
cg25011257	chr11	2193187	-0.8343	1.208	0.492	0.91	TH	29.43
cg10520790	chr4	16030846	0.875	1.267	0.492	0.91	PROM1	53.35
cg11468089	chr6	31506280	0.2778	0.4022	0.492	0.91	BAT1	90.95
cg00434991	chr10	134504552	0.3159	0.4573	0.492	0.91	INPP5A	93.94
cg06087029	chr3	48488078	-0.06766	0.09796	0.492	0.91	ATRIP	2.75
cg24737900	chr17	72869117	-0.2477	0.3586	0.492	0.91	FDXR	8.11
cg14594785	chr5	32313468	-0.3814	0.5522	0.492	0.91	MTMR12	4.24
cg09450352	chr7	157495481	-1.857	2.688	0.492	0.91	PTPRN2	50.61
cg01078871	chr14	39901508	-0.06504	0.09416	0.492	0.91	FBXO33	1.86
cg21110769	chr7	127850262	1.224	1.772	0.492	0.91		67.58
cg21233690	chr17	76395407	-1.316	1.905	0.492	0.91	PGS1	79.81
cg10091299	chr14	50999609	-0.09261	0.1341	0.492	0.91	MAP4K5	2.63
cg23713742	chr20	34202721	-0.5094	0.7375	0.492	0.91	SPAG4	65.04
cg00934355	chr9	1049244	-2.274	3.293	0.492	0.91	DMRT2	61.06
cg24594292	chr6	111179867	0.1393	0.2016	0.492	0.91		96.85
cg04545942	chr13	72253329	-0.9149	1.325	0.492	0.91	DACH1	87.62
cg18276135	chr11	194498	-0.8088	1.171	0.492	0.91	LOC653486	44.34
cg17740908	chr1	38064123	-1.986	2.875	0.492	0.91		68.9
cg07861180	chrX	129066829	1.528	2.212	0.492	0.91		19.68
cg00696082	chr6	143905448	0.437	0.6327	0.492	0.91		81.29
cg20218275	chr11	67055946	-0.241	0.349	0.492	0.91	ANKRD13D	4.52
cg14683490	chr10	72297097	-0.9018	1.306	0.492	0.91	KIAA1274	83.41
cg11002698	chr6	111135096	-1.358	1.966	0.492	0.91	CDK19	46.05
cg12012581	chr7	194748	-1.172	1.698	0.492	0.91	FAM20C	16.11
cg24801244	chr19	58774332	-0.2069	0.2996	0.492	0.91	ZNF544	95.01
cg23969423	chr2	239147605	-1.083	1.568	0.492	0.91	HES6	41.66
cg25370392	chr6	158285140	0.354	0.5125	0.492	0.91	SNX9	89.21
cg07659240	chrX	149531594	1.234	1.786	0.492	0.91		11.5
cg13253856	chr6	1702693	1.3	1.882	0.492	0.91	GMDS	60.06
cg17886164	chr1	38061605	-0.06202	0.08981	0.492	0.91	GNL2	2.08
cg05087659	chr16	2025636	0.06976	0.101	0.492	0.91	TBL3	98.17
cg16858615	chr8	11872778	-0.231	0.3344	0.492	0.91		4.48
cg05963690	chr11	71163466	1.675	2.425	0.492	0.91	NADSYN1	41.97
cg08382380	chr19	49991271	-0.1534	0.2222	0.492	0.91	RPL13AP5	4.39
cg09909740	chr14	56225464	-1.368	1.98	0.492	0.91		57.85
cg10912292	chr12	24532309	-0.8628	1.249	0.492	0.91	SOX5	81.93
cg24301824	chr19	3595996	-0.9203	1.333	0.492	0.91	TBXA2R	47.36
cg16190688	chr12	56359210	-0.3105	0.4496	0.492	0.91	CDK2	90.37
cg14383174	chr17	77896174	0.3757	0.5441	0.492	0.91		83.83
cg21300361	chr8	10982332	-2.404	3.481	0.492	0.91	XKR6	45.4
cg27599869	chr2	12856850	-0.08358	0.121	0.492	0.91	TRIB2	3.7
cg18689130	chr6	112194717	-0.3532	0.5115	0.492	0.91	FYN	6.38
cg26206748	chr5	80550841	-0.3104	0.4495	0.492	0.91	RNU5E	89.65
cg09410380	chr19	641856	1.111	1.61	0.492	0.91	FGF22	53.47
cg19019345	chr11	8888814	0.5493	0.7954	0.492	0.91	ST5	15.3
cg05483184	chr6	32055393	-0.8025	1.162	0.492	0.91	TNXB	12.8
cg12611195	chr6	150471163	-0.6831	0.9892	0.492	0.91	PPP1R14C	89.95
cg06482044	chr16	31191169	0.07634	0.1105	0.492	0.91	FUS	2.38
cg21646199	chr1	116381654	-0.7127	1.032	0.492	0.91	NHLH2	6.36
cg08609517	chr1	6056522	-0.816	1.182	0.492	0.91		40.48
cg09763095	chr4	102177107	0.5839	0.8457	0.492	0.91	PPP3CA	87.64
cg16017165	chr17	1933290	-0.1672	0.2421	0.492	0.91	DPH1	3.49
cg27484412	chr21	44876687	1.18	1.709	0.492	0.91		57.98
cg07647179	chr11	1078956	-1.845	2.672	0.492	0.91	MUC2	79.73
cg13781989	chr9	134497566	-0.2709	0.3923	0.492	0.91	RAPGEF1	89.26
cg00063456	chr1	231518525	-0.3874	0.5611	0.492	0.91	EGLN1	92.18
cg17174230	chr11	65337779	-0.04322	0.06259	0.492	0.91	SSSCA1	1.2
cg25147351	chr11	1491283	-0.3197	0.4629	0.492	0.91	HCCA2	89.75
cg18888205	chr17	8908079	-0.8091	1.172	0.492	0.91		27.53
cg09089053	chr19	40731797	-0.5806	0.8409	0.492	0.91	CNTD2	53.96
cg03001647	chr1	167691881	-0.1197	0.1734	0.492	0.91	MPZL1	4.42
cg11234281	chr10	44124200	-0.7828	1.134	0.492	0.91		34.36
cg07706844	chr10	102509510	-0.9608	1.392	0.492	0.91	PAX2	19.52
cg04329382	chr22	46480891	-0.8939	1.295	0.492	0.91	LOC400931	69.89
cg22337830	chr19	52387302	-0.2226	0.3223	0.492	0.91	ZNF577	93.49
cg13424766	chr9	125694300	-0.07308	0.1058	0.492	0.91	ZBTB26	2.5
cg19044674	chr1	43232628	-0.6747	0.9771	0.492	0.91	LEPRE1	8.32
cg10660107	chr5	114908715	-0.6961	1.008	0.492	0.91		88.22
cg18440230	chr5	172305889	-0.5086	0.7366	0.492	0.91	ERGIC1	90.91
cg06254440	chr9	126779285	-1.406	2.037	0.492	0.91	LHX2	50.89
cg13411830	chr10	76735881	0.4401	0.6374	0.492	0.91	MYST4	90.19
cg10624665	chr17	42636570	-1.274	1.844	0.492	0.91	FZD2	39.09
cg09416959	chr4	120243311	-0.6987	1.012	0.492	0.91	FABP2	88.24
cg04820386	chr17	655789	0.1547	0.224	0.492	0.91	ELP2P	4.25
cg02856716	chr1	18993307	-1.007	1.458	0.492	0.91	PAX7	40.14
cg16150979	chr6	155622631	-0.7412	1.074	0.492	0.91	TFB1M	72.72
cg02743878	chr2	169937094	0.5795	0.8393	0.492	0.91	DHRS9	85.6
cg01630883	chr16	69510210	-0.6844	0.9913	0.492	0.91		87.5
cg13871826	chr1	86045347	-0.5604	0.8116	0.492	0.91	CYR61	71.63
cg18103150	chr11	6518907	-0.1755	0.2542	0.492	0.91	DNHD1	95.02
cg16617257	chr12	15039560	-0.6229	0.9022	0.492	0.91	MGP	44.6
cg08072840	chr3	20448283	1.807	2.617	0.492	0.91		62.27
cg05340482	chr14	103803242	-0.364	0.5272	0.492	0.91	EIF5	92.64
cg01360281	chr5	154070385	0.7399	1.072	0.492	0.91		77.03
cg27297120	chr11	50371681	1.748	2.532	0.492	0.91	LOC646813	52.85
cg07531158	chr16	29818226	-0.4035	0.5845	0.492	0.91	MAZ	4.88
cg07537819	chr6	156886127	0.6992	1.013	0.492	0.91		86.85
cg06583576	chr3	147073118	1.429	2.07	0.492	0.91		22.57
cg03190911	chr6	33273011	-0.3962	0.5739	0.492	0.91	TAPBP	84.53
cg03116948	chr1	9381431	1.151	1.668	0.492	0.91	SPSB1	66.61
cg04724319	chr17	1009219	0.7687	1.113	0.492	0.91	ABR	85.97
cg14177418	chr18	30051735	-0.538	0.7793	0.492	0.91	FAM59A	51.57
cg03008339	chr4	1241188	-0.461	0.6677	0.492	0.91	CTBP1	17.84
cg06813695	chr11	92045318	-0.8734	1.265	0.492	0.91		84.28
cg06881186	chr18	60987441	-0.2693	0.3902	0.492	0.91	BCL2	4.38
cg12222132	chr4	78978705	-0.6516	0.9439	0.492	0.91	FRAS1	5.43
cg15077029	chr7	158958436	-1.144	1.657	0.492	0.91		84.53
cg03841251	chr6	166266582	-1.172	1.697	0.492	0.91		60.82
cg03811828	chr3	140834386	-0.1735	0.2514	0.492	0.91	SPSB4	94.33
cg15042332	chr6	123100722	-0.5827	0.8441	0.492	0.91	FABP7	65.92
cg09275406	chr1	62786082	-0.1738	0.2518	0.492	0.91	KANK4	94.71
cg22867719	chr1	19276236	1.248	1.808	0.492	0.91	IFFO2	30.02
cg24337809	chr1	203274882	-0.2711	0.3927	0.492	0.91	BTG2	4.31
cg19845159	chr8	146012669	-0.04214	0.06105	0.492	0.91	ZNF34	1
cg07103618	chr1	228337366	0.3196	0.463	0.492	0.91	GJC2	8.46
cg20417506	chr11	134093882	-0.2878	0.4168	0.492	0.91	NCAPD3	3.82
cg17457637	chr7	27170717	1.239	1.794	0.492	0.91	HOXA4	11.28
cg00441709	chr17	2528280	-0.7445	1.079	0.492	0.91	PAFAH1B1	89.73
cg22104153	chr5	70883106	-0.4369	0.6329	0.492	0.91	MCCC2	5.26
cg03553613	chr16	87879502	0.5897	0.8543	0.492	0.91	SLC7A5	88.59
cg11452354	chr6	44187052	-0.05884	0.08524	0.492	0.91	SLC29A1	2.51
cg16852440	chr2	237570117	-0.6893	0.9986	0.492	0.91		43.25
cg19930199	chr1	145477231	-0.1595	0.231	0.492	0.91	LIX1L	1.85
ch.6.12513936F	chr6	12405950	-0.3668	0.5314	0.492	0.91		9.52
cg11244095	chrX	135382675	-1.414	2.049	0.492	0.91	GPR112	40.07
cg17029694	chr20	62166255	0.7811	1.132	0.492	0.91	PTK6	25.63
cg03604278	chr3	9922234	0.4741	0.6868	0.492	0.91	CIDEC	64.2
cg26075905	chr14	102391388	-0.7879	1.141	0.492	0.91	PPP2R5C	85.81
cg06000530	chr20	30135108	1.518	2.198	0.492	0.91	HM13	42.06
cg05373457	chr8	99439948	1.574	2.28	0.492	0.91	KCNS2	32.36
cg02104962	chr6	31548314	-0.8089	1.172	0.492	0.91		31.41
cg04023996	chr1	50892794	-0.9014	1.306	0.492	0.91		10.63
cg04544033	chr16	875257	-1.311	1.899	0.492	0.91		39.12
cg10577016	chr9	114423680	-0.3167	0.4588	0.492	0.91	GNG10	4.31
cg01632240	chr8	42009223	1.058	1.533	0.492	0.91	AP3M2	59.55
cg17575087	chr5	154237720	-0.06197	0.08977	0.492	0.91	CNOT8	2.02
cg15358372	chr10	71108752	0.5319	0.7706	0.492	0.91	HK1	74.22
cg15075226	chr3	128734262	-0.6473	0.9378	0.492	0.91	CCDC48	58.56
cg03466522	chr1	16400754	-0.4926	0.7136	0.492	0.91	FAM131C	72.45
cg24925901	chr13	111877445	-0.4761	0.6897	0.492	0.91	ARHGEF7	84.14
cg14213992	chr19	40503358	-0.5953	0.8625	0.492	0.91	ZNF546	25.64
cg18190433	chr17	10573397	-1.044	1.513	0.492	0.91		47.06
cg16259931	chr3	108836693	-1.353	1.96	0.492	0.91	MORC1	66.6
cg27498387	chr8	41655789	0.5635	0.8163	0.492	0.91	ANK1	82.37
cg03447135	chr1	3032799	-1.056	1.53	0.492	0.91	PRDM16	36.11
cg08779779	chr2	200322566	-0.7928	1.149	0.492	0.91	SATB2	18.67
cg22743752	chr12	132215387	0.448	0.649	0.492	0.91	SFRS8	82.68
cg15085842	chr12	51667331	-0.6579	0.9532	0.492	0.91		77.95
cg05591126	chr17	45317262	0.3314	0.4801	0.492	0.91		90.11
cg23220814	chr19	4610086	0.8291	1.201	0.492	0.91		30.57
cg19426773	chr6	139309558	-0.3814	0.5526	0.492	0.91	REPS1	3.46
cg27494470	chr6	84172561	-0.5178	0.7502	0.492	0.91		39.26
cg06886022	chr9	140095555	-0.1319	0.1911	0.492	0.91	C9orf75	3.32
cg13920818	chr18	12884517	-0.1039	0.1505	0.492	0.91	PTPN2	1.6
cg12000131	chr17	27941776	-0.676	0.9794	0.492	0.91	ANKRD13B	66.28
cg13449606	chr1	27686328	-0.8869	1.285	0.492	0.91	MAP3K6	51.11
cg05251593	chr17	55517831	-0.4247	0.6153	0.492	0.91	MSI2	33.73
cg18748686	chr19	8009095	-0.1399	0.2028	0.492	0.91	TIMM44	2
cg27658314	chr7	157968629	1.77	2.565	0.492	0.91	PTPRN2	35.83
cg13220357	chr22	25202163	-0.05781	0.08376	0.492	0.91	SGSM1	1.45
cg09151521	chr3	137834591	-0.2386	0.3457	0.492	0.91	DZIP1L	2.57
cg05429527	chr6	1596122	-0.7252	1.051	0.492	0.91		21.34
cg18097555	chr3	50127203	0.1232	0.1784	0.492	0.91	RBM5	4.97
cg00415642	chr21	16437351	-0.8356	1.211	0.492	0.91	NRIP1	7.76
cg00451039	chr1	43233211	-0.1214	0.1759	0.492	0.91	LEPRE1	3.03
cg17467108	chr11	72770858	-0.5722	0.8292	0.492	0.91	FCHSD2	79.62
cg27388703	chr19	50004281	-0.6904	1	0.492	0.91	MIR150	69.44
cg25189074	chr3	44903188	0.8179	1.185	0.492	0.91	TMEM42	2.8
cg15844005	chr1	1472079	-0.6979	1.011	0.492	0.91	C1orf70	83.85
cg04143626	chr10	85924004	-1.145	1.659	0.492	0.91		47.4
cg11152574	chr10	114134550	-0.2885	0.4181	0.492	0.91	ACSL5	92.3
cg02473600	chr2	128173750	-1.193	1.729	0.492	0.91		12.34
cg19515530	chr4	68566579	0.09911	0.1436	0.492	0.91	UBA6	3.27
cg20437963	chr13	80056069	0.1604	0.2325	0.492	0.91	NDFIP2	5.3
cg16510657	chrX	100333950	-1.226	1.776	0.492	0.91	TMEM35	54.51
cg10538151	chr9	140033364	-0.1252	0.1814	0.492	0.91	GRIN1	2.32
cg21468420	chr4	24474668	-3.215	4.659	0.492	0.91		20.88
cg17880014	chr2	71693165	1.009	1.462	0.492	0.91	DYSF	58.91
cg06043710	chr10	560371	-0.5574	0.8077	0.492	0.91	DIP2C	82.09
cg21532801	chr20	56881949	1.081	1.566	0.492	0.91	PPP4R1L	78.06
cg16914989	chr6	30881764	-0.08221	0.1191	0.492	0.91	GTF2H4	2.6
cg24655087	chr15	26416943	-1.441	2.088	0.492	0.91		42.98
cg01547742	chr6	32821155	-0.9085	1.317	0.492	0.91	PSMB9	7.01
cg05772946	chr16	4545139	-0.5239	0.7592	0.492	0.91	HMOX2	87.96
cg25330243	chr8	102504501	0.1967	0.2851	0.492	0.91	GRHL2	6.01
cg05028306	chr4	17578663	-0.2931	0.4247	0.492	0.91	LAP3	5.18
cg03917887	chr9	130478109	-0.4257	0.6169	0.492	0.91	PTRH1	5.76
cg06079564	chr7	139468310	-0.8986	1.302	0.492	0.91	HIPK2	75.72
cg08886280	chr2	76674458	-1.772	2.568	0.492	0.91		61.88
cg05366812	chr11	124745990	-0.2672	0.3871	0.492	0.91	ROBO3	6.25
cg26691430	chr6	85995946	1.731	2.509	0.492	0.91		60.77
cg21230392	chr4	16077697	-0.1661	0.2407	0.492	0.91	PROM1	93.97
cg11184569	chr13	38004268	-2.744	3.976	0.492	0.91		56.67
cg07777052	chr4	53798403	-0.4427	0.6416	0.492	0.91	SCFD2	90.65
cg13283153	chr8	9756828	-1.496	2.167	0.492	0.91		31.14
cg07992340	chr16	70320238	-0.7953	1.152	0.492	0.91	AARS	84.72
cg14908557	chr15	100890477	-0.2109	0.3056	0.492	0.91	FLJ42289	4.14
cg08723131	chr20	55043694	-0.7194	1.043	0.492	0.91	C20orf43	4.05
cg19486585	chr2	109151054	-0.05108	0.07403	0.492	0.91		1.91
cg14430974	chr9	21995735	-0.06955	0.1008	0.492	0.91	CDKN2BAS	2.33
cg01718711	chr8	8860266	-0.2637	0.3821	0.492	0.91	ERI1	1.55
cg06659073	chr6	158589307	-0.2933	0.425	0.492	0.91	SERAC1	5.54
cg17074958	chr1	39703292	-0.3601	0.5219	0.492	0.91	MACF1	89.71
cg11258043	chr6	73972820	-0.4762	0.6901	0.492	0.91	KHDC1	3.31
cg20305610	chr4	95373302	-0.3277	0.475	0.492	0.91	PDLIM5	4.74
cg00622654	chr10	128593718	-0.04022	0.05829	0.492	0.91	DOCK1	1.49
cg14026927	chr1	155278455	-0.05387	0.07808	0.492	0.91	FDPS	2.12
cg00628766	chr20	61980813	2.275	3.297	0.492	0.91	CHRNA4	54.75
cg10332422	chr13	114292552	-0.9634	1.396	0.492	0.91	TFDP1	89.02
cg10803417	chr12	50369529	-0.5863	0.8498	0.492	0.91	AQP6	60.68
cg02002583	chr19	53811940	1.69	2.449	0.492	0.91		8.63
cg20199333	chr11	46740790	-0.4202	0.609	0.492	0.91	F2	88.06
cg22901664	chr7	76005319	-0.4422	0.6408	0.492	0.91		88.88
cg11108474	chr13	19919156	1.106	1.602	0.492	0.91	LOC100101938	6.08
cg09554798	chr19	35510233	-0.4603	0.6671	0.492	0.91	GRAMD1A	87.92
cg21133261	chr7	138602271	-0.3304	0.4789	0.492	0.91	KIAA1549	93.17
cg22828383	chr12	125002191	0.6045	0.8761	0.492	0.91	NCOR2	63.3
cg23971215	chr8	1359688	-2.134	3.093	0.492	0.91		73.96
cg00588858	chr16	4675006	-0.09484	0.1375	0.492	0.91	MGRN1	2.25
cg24287125	chr12	2692308	-0.4773	0.6917	0.492	0.91	CACNA1C	7.65
cg22023664	chr19	2619608	-0.7654	1.109	0.492	0.91	GNG7	54.07
cg13981425	chr20	25064268	-0.6796	0.985	0.492	0.91		8.83
cg03563238	chr19	33554763	0.8884	1.288	0.492	0.91	RHPN2	19.01
cg02643218	chr5	32709934	-0.1424	0.2064	0.492	0.91		2.28
cg03759236	chr15	68891950	-0.7602	1.102	0.492	0.91	CORO2B	59.83
cg14264079	chr4	2944178	-0.3264	0.4731	0.492	0.91	C4orf10	89.2
cg03931661	chr3	122712897	0.3782	0.5482	0.492	0.91	SEMA5B	87.55
cg09166659	chr1	861177	-0.1011	0.1465	0.492	0.91	SAMD11	3.57
cg12740577	chr2	86371316	-0.214	0.3101	0.492	0.91	IMMT	94.72
cg02187988	chr7	138677596	-1.255	1.819	0.492	0.91		70.28
cg25894019	chr10	115169101	0.1038	0.1504	0.492	0.91		98.28
cg00754357	chr1	53019727	-0.5383	0.7802	0.492	0.91	ZCCHC11	75.32
cg25568703	chr5	8217236	1.767	2.561	0.492	0.91		57.19
cg18631948	chr14	45605353	-0.09034	0.1309	0.492	0.91	FANCM	1.87
cg00441573	chr10	43428471	-1.93	2.798	0.492	0.91		40.25
cg16807679	chr10	133644553	-1.833	2.656	0.492	0.91		44.93
cg16549587	chr4	169398233	-1.052	1.524	0.492	0.91	DDX60L	70.17
cg09814128	chr4	178243783	0.6009	0.871	0.492	0.91	NEIL3	82.25
cg11567041	chr10	12391824	-0.4849	0.7029	0.492	0.91	CAMK1D	7.43
cg24146714	chr8	129073877	-0.602	0.8726	0.492	0.91	PVT1	89.24
cg27295373	chr1	220102277	-0.856	1.241	0.492	0.91	SLC30A10	19.37
cg21428081	chr7	101386951	-0.2058	0.2983	0.492	0.91		3.84
cg07185843	chr5	74532852	-0.09303	0.1348	0.492	0.91	ANKRD31	2.11
cg01687997	chr7	1083072	0.6422	0.9309	0.492	0.91	C7orf50	81.61
cg03429816	chr15	49103434	-0.2006	0.2907	0.492	0.91	CEP152	2.66
cg22133495	chr17	37618498	-0.07464	0.1082	0.492	0.91	CDK12	2.33
cg06963664	chrX	153695784	1.036	1.502	0.492	0.91	PLXNA3	56.56
cg02181559	chr7	152549172	-1.429	2.071	0.492	0.91	ACTR3B	53.26
cg07779120	chr15	99194021	-0.05191	0.07524	0.492	0.91	IGF1R	1.82
cg16753409	chr6	31830896	-0.06108	0.08854	0.492	0.91	NEU1	2.32
cg26688914	chr16	85206442	-0.4645	0.6734	0.492	0.91		19.11
cg22026001	chr17	28801701	1.076	1.56	0.492	0.91		73.25
cg25410641	chr2	240322702	-0.6452	0.9353	0.492	0.91	HDAC4	7.71
cg19587000	chr8	143428690	-1.769	2.565	0.492	0.91	TSNARE1	75.75
cg19528521	chr7	102036881	-0.04066	0.05894	0.492	0.91	PRKRIP1	1.12
cg19665696	chr7	949154	-1.143	1.657	0.492	0.91	ADAP1	24.39
cg17310258	chr11	31847173	-2.146	3.111	0.492	0.91		55.02
cg01002508	chr1	245926956	-0.1726	0.2502	0.492	0.91	SMYD3	94.11
cg08762403	chr8	143557190	-0.1253	0.1816	0.492	0.91	BAI1	4.34
cg25106036	chr6	11113507	-1.021	1.479	0.492	0.91	HERV-FRD	82.38
cg18459405	chr5	176812139	-1.004	1.456	0.492	0.91	SLC34A1	43.11
cg24216294	chr8	144732501	-0.1891	0.2742	0.492	0.91	ZNF623	94.38
cg22207733	chr17	61523846	-0.06125	0.0888	0.492	0.91	CYB561	1.62
cg10375110	chr4	40337443	-0.4344	0.6298	0.492	0.91	CHRNA9	68.88
cg22740489	chr2	110706159	-0.5856	0.8489	0.492	0.91	LIMS3-LOC440895	41
cg22113187	chr17	27047401	-0.1428	0.207	0.492	0.91	RPL23A	4.14
cg04885549	chr4	40045382	-0.4549	0.6594	0.492	0.91	LOC344967	80.26
cg15140323	chr5	159656306	-0.5973	0.866	0.492	0.91	FABP6	25.26
cg26651837	chr4	104695090	-0.8204	1.189	0.492	0.91		69.95
cg18027227	chr3	119396313	0.3336	0.4836	0.492	0.91	COX17	2.03
cg16589260	chr7	55225082	-0.5712	0.8281	0.492	0.91	EGFR	62.08
cg08355538	chr12	113013707	-0.8495	1.232	0.492	0.91		78.25
cg19091621	chr5	176296830	1.242	1.801	0.492	0.91	UNC5A	47
cg00997338	chr3	32862830	-0.6864	0.9952	0.492	0.91	TRIM71	83.2
cg17496990	chr5	147552209	-1.346	1.952	0.492	0.91	SPINK5L2	59.77
cg06750635	chr11	108093419	-0.04723	0.06848	0.492	0.91	ATM	1.14
cg00539908	chr2	152954216	0.2081	0.3016	0.492	0.91	CACNB4	4.79
cg16184008	chr6	37186605	-0.8559	1.241	0.492	0.91	TMEM217	55.83
cg12164922	chr8	61573309	-0.1522	0.2206	0.492	0.91		4.6
cg03503288	chr13	20660277	-0.7614	1.104	0.492	0.91	ZMYM2	87.17
cg27471124	chr11	109292789	1.914	2.776	0.492	0.91	C11orf87	36.07
cg25122824	chr7	1886917	-0.1948	0.2824	0.492	0.91	MAD1L1	94.56
cg11152033	chr20	61542496	0.2898	0.4201	0.492	0.91	DIDO1	95.3
cg20589633	chr6	31778007	0.2605	0.3777	0.492	0.91	HSPA1L	92.09
cg08809223	chr6	31134812	-0.4537	0.6578	0.492	0.91	POU5F1	88.14
cg26214765	chr6	166797748	0.7091	1.028	0.492	0.91	BRP44L	24.21
cg24885442	chr8	1740059	-0.2709	0.3927	0.492	0.91		96.7
cg13503382	chr1	4726757	-1.079	1.564	0.492	0.91	AJAP1	75.93
cg17094160	chr6	33233157	-0.2163	0.3137	0.492	0.91	VPS52	93.13
cg14543852	chr5	150138585	-0.06488	0.09407	0.492	0.91	DCTN4	1.98
cg12568707	chr19	19042904	0.8727	1.265	0.492	0.91	HOMER3	56.08
cg14695240	chr11	100558265	-0.1257	0.1822	0.492	0.91	FLJ32810	3.07
cg11973514	chr1	244004889	-0.8465	1.227	0.492	0.91	AKT3	84.91
cg25394782	chr6	168785355	-0.5977	0.8666	0.492	0.91		91.7
cg04094482	chrX	73834489	1.454	2.108	0.492	0.91	RLIM	10.75
cg09574807	chr5	156570058	-0.1518	0.2201	0.492	0.91	MED7	4.8
cg27362718	chr16	88549074	-0.7544	1.094	0.492	0.91	ZFPM1	55.03
cg10784785	chr16	48419812	-0.4051	0.5874	0.492	0.91	SIAH1	4.95
cg13224758	chr3	31330036	-1.238	1.796	0.492	0.91		48.59
cg25257766	chr22	44420728	-0.2752	0.3991	0.492	0.91	PARVB	5.78
cg19477433	chr6	168530427	-0.4014	0.582	0.492	0.91		85.36
ch.5.71339689R	chr5	71303933	-0.2088	0.3028	0.492	0.91		5.47
cg19805005	chr17	50234775	-1.908	2.766	0.492	0.91	CA10	16.17
cg13914486	chr10	6117324	-2.723	3.948	0.492	0.91		62.94
cg07603330	chr11	91957992	-0.9981	1.447	0.492	0.91		4.14
cg27586243	chr1	83258167	-0.9382	1.36	0.492	0.91		84.59
cg15894039	chr8	95835797	-0.04582	0.06643	0.492	0.91	INTS8	1.67
cg25710357	chr7	72936650	-0.2933	0.4253	0.492	0.91	BAZ1B	4.9
cg20064830	chr15	72535923	-0.3989	0.5784	0.492	0.91	PARP6	86.88
cg09250146	chr1	109791946	-0.7254	1.052	0.492	0.91	CELSR2	8.9
cg22652849	chr19	16918668	0.3428	0.497	0.492	0.91	NWD1	95.51
cg08476843	chr13	33760215	0.6074	0.8807	0.493	0.91	STARD13	78.76
cg06440270	chr17	40901994	0.5317	0.771	0.493	0.91		83.2
cg20427983	chr10	97920948	-0.623	0.9034	0.493	0.91	ZNF518A	88.8
cg07162735	chr2	47169024	-0.1566	0.2271	0.493	0.91	MCFD2	4.27
cg11279163	chr20	3229129	-0.5892	0.8544	0.493	0.91		38.79
cg18522266	chr19	11072136	-0.05049	0.0732	0.493	0.91	SMARCA4	1.99
cg14347088	chr14	42078901	1.049	1.521	0.493	0.91	LRFN5	9.68
cg03060546	chr3	49711283	-0.1767	0.2562	0.493	0.91	APEH	4.13
cg17807913	chr5	176525355	0.5538	0.803	0.493	0.91		87.1
cg10960433	chr5	142550475	-0.4275	0.6198	0.493	0.91	ARHGAP26	90.2
cg06234300	chr3	9291125	-0.2263	0.3281	0.493	0.91	SRGAP3	8.65
cg22893248	chr7	150020751	-0.612	0.8875	0.493	0.91	ACTR3C	8.24
cg26337954	chr3	111315207	-1.088	1.578	0.493	0.91	CD96	83.25
cg03012521	chr8	9260335	-0.205	0.2973	0.493	0.91		5.34
cg25953504	chr17	79981121	-0.3987	0.5782	0.493	0.91	STRA13	13.41
cg04561005	chr17	25872931	0.5266	0.7635	0.493	0.91	KSR1	66.36
cg23710594	chr1	33841330	0.8229	1.193	0.493	0.91	PHC2	66.89
cg24733637	chr19	19050451	-0.5515	0.7998	0.493	0.91	HOMER3	70.61
cg09742643	chr7	157958748	-2.037	2.954	0.493	0.91	PTPRN2	38.92
cg10690829	chr5	505071	-0.8971	1.301	0.493	0.91	SLC9A3	39.13
cg10338830	chr19	48833410	-1.07	1.552	0.493	0.91	EMP3	29.37
cg11898358	chr3	172325619	1.032	1.497	0.493	0.91		68.72
cg14519598	chr9	36906608	-1.306	1.894	0.493	0.91	PAX5	66.59
cg21082879	chr11	63607728	-0.2421	0.3511	0.493	0.91	MARK2	5.7
cg03729521	chr1	150770803	-0.4922	0.7138	0.493	0.91	CTSK	88.26
cg18173351	chr17	79056117	-0.2481	0.3597	0.493	0.91	BAIAP2	93.93
cg02294312	chr19	15281357	-1.725	2.501	0.493	0.91	NOTCH3	65.15
cg13521941	chr9	140330627	-1.216	1.763	0.493	0.91	ENTPD8	52.55
cg07332234	chr16	63650994	-0.5867	0.8507	0.493	0.91		14.54
cg01053273	chr20	654458	-0.4286	0.6215	0.493	0.91	SCRT2	10.37
cg07893968	chr3	43121422	-0.2741	0.3975	0.493	0.91	C3orf39	94.4
cg13410127	chr12	116714304	-0.1854	0.2689	0.493	0.91	MED13L	4.01
cg20979852	chr3	140770683	-0.07233	0.1049	0.493	0.91	SPSB4	2.13
cg06219592	chr1	28845213	-0.07667	0.1112	0.493	0.91	SNHG3-RCC1	1.7
cg06153634	chr12	52627576	-0.4978	0.7219	0.493	0.91	KRT7	8.7
cg20109541	chr3	87040082	-0.3227	0.468	0.493	0.91	VGLL3	7.24
cg20376313	chr8	25041651	-0.2605	0.3778	0.493	0.91	DOCK5	4.43
cg26557854	chr8	128746395	-0.1102	0.1598	0.493	0.91		2.93
cg14755314	chr17	3523427	-0.3493	0.5065	0.493	0.91	SHPK	91.84
cg04892187	chr8	145040629	0.3479	0.5045	0.493	0.91	PLEC1	46.49
cg03409937	chr12	110236627	0.1078	0.1563	0.493	0.91	TRPV4	97.06
cg22958354	chr17	4589469	-0.198	0.2871	0.493	0.91	PELP1	94.6
cg23376085	chr14	99888008	-0.2299	0.3333	0.493	0.91	SETD3	94.85
cg10565512	chr14	75748252	-0.9738	1.412	0.493	0.91	FOS	76.75
cg03049917	chr15	88752391	-1.503	2.179	0.493	0.91	NTRK3	63.4
cg14971998	chr5	139488181	-0.087	0.1262	0.493	0.91		2.35
cg22279519	chr12	124813340	-0.1837	0.2663	0.493	0.91	NCOR2	94.18
cg24533678	chr1	32254198	-0.218	0.3161	0.493	0.91		2.84
cg23913077	chr10	111018447	-1.006	1.458	0.493	0.91		35.24
cg15798823	chr7	22866267	1.096	1.59	0.493	0.91		59.9
cg16408218	chr8	30770174	-0.7143	1.036	0.493	0.91		26.35
cg00084347	chr12	124393913	-0.8656	1.255	0.493	0.91	DNAH10	44.9
cg03231024	chr1	155100501	-0.365	0.5293	0.493	0.91	EFNA1	5.28
cg13734055	chr8	20054405	-0.1457	0.2113	0.493	0.91	ATP6V1B2	3.37
cg23815491	chr16	72088622	-1.797	2.607	0.493	0.91	HP	53.92
cg26504021	chr5	2752882	-0.6943	1.007	0.493	0.91	IRX2	9.97
cg14685556	chr18	77710866	-0.1783	0.2586	0.493	0.91	PQLC1	4.52
cg15381875	chr5	79783844	-0.4848	0.7031	0.493	0.91	FAM151B	8.14
cg18416503	chr14	93475974	0.3965	0.5751	0.493	0.91	ITPK1	87.02
cg24376636	chr17	3828008	-1.657	2.403	0.493	0.91	ATP2A3	34.18
cg10311602	chr1	53739778	-0.6421	0.9313	0.493	0.91	LRP8	69.72
cg26481727	chr16	89410474	-1.335	1.936	0.493	0.91	ANKRD11	41.1
cg17385437	chrX	54523049	0.7411	1.075	0.493	0.91	FGD1	64.18
cg23406642	chr11	68549255	-0.2871	0.4163	0.493	0.91	CPT1A	96.73
cg11479591	chrX	153362176	-0.7363	1.068	0.493	0.91	MECP2	8.02
cg21219529	chr9	104296226	-0.2686	0.3896	0.493	0.91	RNF20	4
cg18480781	chr15	60294291	-1.471	2.133	0.493	0.91		48
cg09560811	chr13	114911879	0.9907	1.437	0.493	0.91		86.8
cg19863740	chr22	44576869	-0.5221	0.7572	0.493	0.91	PARVG	32.21
cg24073056	chr2	8781821	-1.251	1.814	0.493	0.91		86.08
cg16595056	chr17	8380530	-0.463	0.6716	0.493	0.91	MYH10	86.76
cg06729324	chr5	131746682	-0.09433	0.1368	0.493	0.91	C5orf56	2.55
cg22129323	chr12	6572482	-0.554	0.8036	0.493	0.91	VAMP1	80.29
cg18966819	chr7	4784325	-0.7252	1.052	0.493	0.91	FOXK1	66.48
cg18394090	chr19	14247419	-0.07289	0.1057	0.493	0.91	ASF1B	2.62
cg18333220	chr2	75655854	1.019	1.478	0.493	0.91		50.36
cg09194750	chr11	34937341	-0.04886	0.07087	0.493	0.91	PDHX	1.76
cg11051158	chr2	75938223	-0.6148	0.8917	0.493	0.91	C2orf3	20.47
cg03862290	chr14	101515739	2.094	3.038	0.493	0.91	MIR655	67.15
cg18021623	chr7	158225083	-1.091	1.582	0.493	0.91	PTPRN2	32.15
cg25350789	chr1	45253490	0.174	0.2524	0.493	0.91	BEST4	94.67
cg20440187	chr6	32180641	-0.8158	1.183	0.493	0.91	NOTCH4	74.48
cg03446428	chr11	12244827	-0.291	0.4221	0.493	0.91	MICAL2	91.86
cg08658665	chr15	99640754	-0.3496	0.5071	0.493	0.91		4.92
cg01134491	chr1	11865789	-0.1981	0.2874	0.493	0.91	CLCN6	3.38
cg23286781	chr6	31795008	-0.2252	0.3266	0.493	0.91	HSPA1B	5.69
cg04711474	chr19	54495468	0.9479	1.375	0.493	0.91	CACNG6	33.49
cg25471253	chr7	5602751	-0.4389	0.6366	0.493	0.91		12.85
cg20459126	chr3	142443247	-0.08597	0.1247	0.493	0.91	TRPC1	2.91
cg00012522	chr15	98503952	2.972	4.311	0.493	0.91	ARRDC4	34.65
cg10886992	chr7	1931664	0.304	0.4409	0.493	0.91	MAD1L1	94.58
cg10701733	chr17	66131018	-0.7619	1.105	0.493	0.91	LOC651250	74.3
cg19675778	chr8	22422657	-0.8908	1.292	0.493	0.91	SORBS3	21.44
cg25538415	chr17	43129957	-0.1739	0.2523	0.493	0.91	DCAKD	3.87
cg00409309	chr6	32783551	-1.883	2.732	0.493	0.91	HLA-DOB	52.46
cg11612617	chr12	102872937	0.1156	0.1677	0.493	0.91	IGF1	3.51
cg06546677	chr8	145537504	-0.935	1.356	0.493	0.91	HSF1	10.67
cg02788718	chr8	10483120	0.736	1.068	0.493	0.91	RP1L1	85.72
cg23465350	chr11	67084887	-0.1608	0.2332	0.493	0.91	LOC100130987	1.81
cg13988209	chr11	69683043	-0.8599	1.247	0.493	0.91		82.45
cg07436701	chr10	88717623	-0.9388	1.362	0.493	0.91	MMRN2	59.87
cg02151609	chr17	1957529	-0.248	0.3598	0.493	0.91	HIC1	2.13
cg12367415	chr6	33868187	-1.361	1.974	0.493	0.91		64.54
cg16266227	chr1	202129204	-0.6164	0.8941	0.493	0.91	PTPN7	71.32
cg12021198	chr15	44855216	-0.4201	0.6095	0.493	0.91	SPG11	90.37
cg00271210	chr6	167070053	-1.145	1.661	0.493	0.91	RPS6KA2	55.43
cg22834147	chr3	158189615	1.454	2.109	0.493	0.91	RSRC1	73.46
cg06521835	chr16	48414920	1.076	1.56	0.493	0.91	SIAH1	56.85
cg14635415	chr7	92327079	-1.28	1.856	0.493	0.91	CDK6	68.06
cg15651099	chr1	157963695	-0.3639	0.5278	0.493	0.91	KIRREL	5.83
cg11876919	chr15	77713622	-0.2103	0.305	0.493	0.91	HMG20A	4.67
cg26265390	chr6	168867606	-2.237	3.245	0.493	0.91	SMOC2	69.94
cg09044219	chr12	510474	-0.1095	0.1588	0.493	0.91	CCDC77	3.52
cg20624923	chr10	120355427	-1.89	2.741	0.493	0.91	PRLHR	48.98
cg22968863	chr11	72441739	0.7632	1.107	0.493	0.91	ARAP1	91.4
cg26948176	chr13	114066988	-2.079	3.017	0.493	0.91		83.66
cg00145732	chr16	1095673	-0.4904	0.7115	0.493	0.91		33.05
cg09546307	chr12	8664963	1.025	1.486	0.493	0.91	CLEC4D	62.21
cg21675030	chr3	111697974	-0.1065	0.1545	0.493	0.91	ABHD10	3.52
cg25785241	chr3	111370016	-0.7923	1.149	0.493	0.91	CD96	69.78
cg14008098	chr1	111889064	-0.07956	0.1154	0.493	0.91	C1orf88	2.66
cg10461095	chr10	120840479	-0.3429	0.4975	0.493	0.91	EIF3A	3.41
cg27637048	chr2	10271367	-0.244	0.354	0.493	0.91	RRM2	93.5
cg19527084	chr2	74229775	-0.07244	0.1051	0.493	0.91		1.97
cg14795750	chr4	134070819	-2.835	4.113	0.493	0.91	PCDH10	29.33
cg06948825	chr6	89855447	-0.1164	0.1689	0.493	0.91	PM20D2	3.71
cg07485357	chr14	24803679	-1.484	2.153	0.493	0.91	ADCY4	45.63
cg07596524	chr8	65286371	-0.3913	0.5677	0.493	0.91		6.85
cg06529078	chr2	86790673	0.05835	0.08465	0.493	0.91	VPS24	2.3
cg18568930	chr19	51815658	1.345	1.951	0.493	0.91	IGLON5	22.28
cg15094605	chr6	29429346	-0.8357	1.212	0.493	0.91	OR2H1	19.6
cg18890825	chr5	95294366	-0.3878	0.5627	0.493	0.91	ELL2	93.75
cg06166785	chr17	41053228	-0.5621	0.8155	0.493	0.91	G6PC	36.01
cg12156833	chr12	131512556	1.248	1.811	0.493	0.91	GPR133	43.83
cg24869186	chr1	47610822	-0.5693	0.826	0.493	0.91	CYP4A22	86.63
cg17478749	chr6	31589365	-0.5921	0.8591	0.493	0.91	SNORA38	18.07
cg03115937	chr17	8649504	0.1507	0.2186	0.493	0.91	CCDC42	4.22
cg19895197	chr17	37887061	-0.08178	0.1186	0.493	0.91	C17orf37	2.26
cg11499984	chr10	102046232	-0.1072	0.1556	0.493	0.91	BLOC1S2	3.26
cg24835159	chr17	56494554	0.9462	1.373	0.493	0.91	RNF43	21.65
cg21877865	chr5	56614376	0.55	0.798	0.493	0.91		44.43
cg19516105	chr1	26551710	-1.059	1.537	0.493	0.91		11.11
cg02458516	chr8	40602363	-1.834	2.661	0.493	0.91	ZMAT4	57.93
cg05717685	chr21	40752891	-0.6091	0.8838	0.493	0.91	WRB	34.82
cg22912101	chr19	11918238	-0.2358	0.3421	0.493	0.91	ZNF491	94.63
cg22539985	chr22	22011943	-0.04921	0.0714	0.493	0.91		1.72
cg02778392	chr16	88387006	-0.939	1.362	0.493	0.91		43.57
cg21497990	chr7	155255122	-1.976	2.867	0.493	0.91	EN2	71.62
cg08413402	chr5	32313017	0.2945	0.4274	0.493	0.91	MTMR12	10.62
cg05565562	chr1	116960898	-0.306	0.4439	0.493	0.91	C1orf203	6.13
cg21913528	chr1	185283071	0.4234	0.6143	0.493	0.91	IVNS1ABP	85.28
cg15007539	chr18	45097308	1.75	2.539	0.493	0.91		62.23
cg05560494	chr6	33241974	-0.5841	0.8476	0.493	0.91	RPS18	76.45
cg11990559	chr2	240727278	-0.8387	1.217	0.493	0.91		21.29
cg20946277	chr16	77247012	-0.3731	0.5415	0.493	0.91		9.27
cg04685302	chr8	142229056	-0.6004	0.8712	0.493	0.91	SLC45A4	85.12
cg04269193	chr14	46241576	2.398	3.479	0.493	0.91		59.46
cg08185070	chr10	573502	-1.728	2.508	0.493	0.91	DIP2C	76.94
cg25234324	chr15	41099904	-0.05365	0.07785	0.493	0.91	ZFYVE19	2.4
cg20846447	chr1	177140305	-1.25	1.814	0.493	0.91	FAM5B	13.68
cg08690999	chr5	92923396	-0.6525	0.9468	0.493	0.91	NR2F1	82.66
cg02092790	chr17	39094800	-0.9986	1.449	0.493	0.91	KRT23	75.89
cg10220895	chr1	228464137	1.173	1.703	0.493	0.91	OBSCN	21.64
cg12034510	chr1	3303347	-1.553	2.254	0.493	0.91	PRDM16	59.19
cg23329272	chr5	180085924	0.8333	1.209	0.493	0.91		14.32
cg24768187	chr6	31646077	0.7741	1.123	0.493	0.91	LY6G5C	55.14
cg24601037	chr8	21999541	-0.05843	0.08478	0.493	0.91	REEP4	1.68
cg09054412	chr2	173941167	-0.4104	0.5956	0.493	0.91	ZAK	3.84
cg26361513	chr14	105821007	-0.6357	0.9225	0.493	0.91	PACS2	75.3
cg06188683	chr15	69113451	-0.05123	0.07434	0.493	0.91	ANP32A	2.05
cg16729794	chr3	39509195	-0.8856	1.285	0.493	0.91	MOBP	85.24
cg18254937	chr11	68671231	-0.3331	0.4834	0.493	0.91	MRPL21	3.79
cg10858898	chr17	38245607	-0.4597	0.6672	0.493	0.91	THRA	58.43
cg08820369	chr11	33643844	-1.042	1.513	0.493	0.91	C11orf41	79.48
cg10402576	chr1	8078652	-1.076	1.561	0.493	0.91	ERRFI1	74.13
cg23130013	chr2	165555937	-0.7323	1.063	0.493	0.91	COBLL1	79.14
cg02702481	chr16	89925553	-0.3335	0.484	0.493	0.91	SPIRE2	91.04
cg03716313	chr17	19355725	-0.459	0.6661	0.493	0.91		90.29
cg13445251	chr19	56156542	-0.3442	0.4996	0.493	0.91	ZNF581	90.19
cg01176028	chr21	43653234	-0.7705	1.118	0.493	0.91	ABCG1	61.15
cg01925498	chr1	148901580	-0.4776	0.6931	0.493	0.91		28.8
cg13664963	chr18	77908762	-0.4394	0.6377	0.493	0.91	LOC100130522	88.08
cg08449164	chr2	54784402	0.6528	0.9474	0.493	0.91	SPTBN1	52.37
cg10134882	chr12	65563916	-0.4303	0.6245	0.493	0.91	LEMD3	8.06
cg03725130	chr19	16435500	-0.1825	0.2648	0.493	0.91	KLF2	1.84
cg23418075	chr14	24665079	2.727	3.958	0.493	0.91	TM9SF1	14.69
cg16900746	chr4	110476746	-0.3785	0.5494	0.493	0.91		92.13
cg14510464	chr16	4785009	-0.09051	0.1314	0.493	0.91	C16orf71	2.12
cg10568066	chr6	30039442	-3.211	4.66	0.493	0.91	RNF39	16.07
cg07052857	chr15	76225330	-0.209	0.3034	0.493	0.91	FBXO22OS	95.22
cg25021135	chr1	213073285	0.3616	0.5248	0.493	0.91		92.18
cg27405321	chr20	34359917	0.6416	0.9312	0.493	0.91	PHF20	6
cg15318546	chr12	133069091	-0.7626	1.107	0.493	0.91	FBRSL1	25.45
cg03132228	chr2	219157702	-1.976	2.867	0.493	0.91	TMBIM1	75.57
cg07784294	chr11	11873490	1.285	1.865	0.493	0.91	USP47	75.15
cg14741804	chr11	64085973	-0.1276	0.1852	0.493	0.91	PRDX5	4.42
cg01289206	chr11	1772721	-0.7517	1.091	0.493	0.91	HCCA2	51.63
cg03167496	chr11	27743619	-1.296	1.881	0.493	0.91	BDNF	15.18
cg22334618	chr12	125568489	-0.2434	0.3533	0.493	0.91	AACS	90.16
cg17862275	chr15	89425443	-1.01	1.466	0.493	0.91	HAPLN3	89.09
cg26122413	chr14	105185236	-0.1176	0.1707	0.493	0.91	INF2	95.41
cg18011999	chr15	55790675	-0.2448	0.3554	0.493	0.91	DYX1C1	2.68
cg10538243	chrX	152910068	0.6255	0.9079	0.493	0.91	DUSP9	35.26
cg15739309	chr8	1711235	-0.2596	0.3768	0.493	0.91	CLN8	5.59
cg13187105	chr19	2799973	-0.4679	0.6791	0.493	0.91	THOP1	84.62
cg02134022	chr5	79040203	1.037	1.505	0.493	0.91	CMYA5	45.91
cg11209249	chr3	138153127	-0.5247	0.7616	0.493	0.91	ESYT3	20.53
cg09333077	chr6	27118882	-1.013	1.47	0.493	0.91		61.67
cg14833810	chr15	41575924	-0.1461	0.2121	0.493	0.91	LOC729082	4.85
cg20464580	chr7	91763860	-0.2488	0.3612	0.493	0.91	CYP51A1	4.1
cg10649458	chrX	43512216	-1.054	1.53	0.493	0.91		84.74
cg16734845	chr15	44781962	-0.3548	0.515	0.493	0.91	CTDSPL2	91.64
cg27165281	chr6	31763470	-0.0735	0.1067	0.493	0.91	VARS	1.34
cg14588638	chr22	29665400	-0.2522	0.3661	0.493	0.91	EWSR1	6.58
cg04859757	chr17	47021964	-0.09057	0.1315	0.493	0.91	SNF8	2.5
cg14560889	chr9	91999062	0.205	0.2976	0.493	0.91	SEMA4D	94.74
cg13731523	chr4	3047190	-0.7235	1.05	0.493	0.91		52.64
cg05855588	chr13	33590273	-0.3744	0.5435	0.493	0.91	KL	3.08
cg17752595	chr6	2765499	-0.06512	0.09453	0.493	0.91	WRNIP1	1.76
cg23911372	chr19	42546731	-1.724	2.503	0.493	0.91	GRIK5	44.21
cg14718363	chr2	43358521	-0.6683	0.9701	0.493	0.91		55.22
cg17082347	chr15	68118006	-0.7977	1.158	0.493	0.91	LBXCOR1	6.1
cg13650866	chr6	30659018	-0.08673	0.1259	0.493	0.91	NRM	2.95
cg17219086	chr6	166541254	-1.261	1.83	0.493	0.91		49.23
cg00694560	chr3	121707177	-0.382	0.5545	0.493	0.91	ILDR1	90.96
cg18685594	chr6	134211217	-1.61	2.337	0.493	0.91	TCF21	31.49
cg26832524	chr1	29508259	-0.2497	0.3624	0.493	0.91	SFRS4	2.23
cg26925408	chr5	147212748	-0.8666	1.258	0.493	0.91	SPINK1	42.69
cg10090292	chr4	9653008	-0.8654	1.256	0.493	0.91		87.24
cg22364819	chr2	127864926	-0.05448	0.07909	0.493	0.91	BIN1	1.76
cg07124183	chr5	141743488	2.472	3.589	0.493	0.91		81.79
cg24741225	chr17	21023087	0.2214	0.3214	0.493	0.91		5.09
cg18966688	chr7	70096458	-0.3826	0.5554	0.493	0.91	AUTS2	93.72
cg22504180	chr22	48977277	-1.718	2.494	0.493	0.91	FAM19A5	87.25
cg22273360	chr19	30215355	2.376	3.45	0.493	0.91		40.43
cg13337615	chr7	6210236	0.5515	0.8006	0.493	0.91	CYTH3	88.31
cg01758575	chr16	28943288	-0.7174	1.041	0.493	0.91	CD19	73.03
cg00685971	chr8	25303948	-0.1694	0.246	0.493	0.91	KCTD9	94.22
cg05022688	chr3	170137633	-0.4892	0.7102	0.493	0.91	CLDN11	5.55
cg22977317	chr6	2842550	0.74	1.074	0.493	0.91	SERPINB1	73.36
cg07345027	chr8	38021111	-0.736	1.068	0.493	0.91	LSM1	86.5
cg15627457	chr8	141535348	0.06278	0.09114	0.493	0.91		98.33
cg25755875	chr2	65791870	-0.2328	0.338	0.493	0.91		92
cg18435928	chr10	133929736	1.588	2.305	0.493	0.91	JAKMIP3	68.63
cg23047137	chr3	24089778	-0.7886	1.145	0.493	0.91		23.78
cg14604444	chr12	130766091	-3.442	4.997	0.493	0.91		51.17
cg22069749	chr20	62111366	-0.5032	0.7305	0.493	0.91		34.43
cg24513071	chr4	15006760	-0.1843	0.2675	0.493	0.91	CPEB2	3.49
cg20786514	chr2	20189208	-1.817	2.638	0.493	0.91	WDR35	26.13
cg07822143	chr4	146019674	-0.1454	0.2111	0.493	0.91	ABCE1	3.36
cg08512365	chr7	949758	-0.9782	1.42	0.493	0.91	ADAP1	21
cg07482870	chr6	33168454	-0.05207	0.0756	0.493	0.91	SLC39A7	1.61
cg01320573	chr6	33387003	0.5047	0.7327	0.493	0.91	CUTA	78.36
cg21214953	chr2	71357466	-0.07478	0.1086	0.493	0.91	MPHOSPH10	2.67
cg06849504	chr1	91301484	-1.528	2.219	0.493	0.91		17.74
cg20599295	chr12	123957410	-0.8634	1.254	0.493	0.91	RILPL1	86.96
cg16292983	chr4	113218524	0.4179	0.6067	0.493	0.91	ALPK1	6.87
cg17039808	chrX	153076144	-1.601	2.324	0.493	0.91	PDZD4	47.31
cg27149093	chr12	105322376	-0.6413	0.9311	0.493	0.91	SLC41A2	88.18
cg06639923	chr7	5534978	-0.4526	0.6571	0.493	0.91	FBXL18	90.99
cg07641643	chr12	123234584	0.6518	0.9463	0.493	0.91		63.53
cg09895325	chr1	24968182	-0.5667	0.8228	0.493	0.91	SRRM1	87.57
cg21251203	chr9	14238640	-0.5139	0.7462	0.493	0.91	NFIB	21.97
cg14330641	chr4	154710399	2.239	3.25	0.493	0.91	SFRP2	52.23
cg24737618	chr19	40502791	-0.04536	0.06586	0.493	0.91	ZNF546	1.57
cg07196426	chr1	36042433	-0.5721	0.8307	0.493	0.91	TFAP2E	78.68
cg18967788	chr4	179059465	-1.235	1.793	0.493	0.91		64.03
cg06979118	chr11	70601971	-0.337	0.4893	0.493	0.91	SHANK2	8.79
cg03563090	chr6	30684878	-0.0879	0.1276	0.493	0.91	MDC1	3.8
cg18606310	chr20	25228899	-0.3675	0.5336	0.493	0.91	PYGB	6.1
cg10940833	chr6	31105380	-0.1339	0.1944	0.493	0.91	PSORS1C1	4.79
cg14852456	chr17	73316961	-0.5598	0.8128	0.493	0.91	GRB2	91.58
cg09267815	chr8	64382806	-1.942	2.819	0.493	0.91		57.26
cg23664775	chr3	140660432	1.092	1.585	0.493	0.91	SLC25A36	4.74
cg12623034	chr1	171306733	-0.4002	0.5811	0.493	0.91	TOP1P1	87.17
cg20249919	chr15	102029706	-0.1687	0.245	0.493	0.91	PCSK6	4.52
cg02926965	chr6	30523975	-0.4303	0.6247	0.493	0.91	PRR3	8.56
cg04132809	chr7	158749204	0.2284	0.3317	0.493	0.91		97.52
cg21604244	chr15	91561836	-0.6544	0.9502	0.493	0.91	VPS33B	74.51
cg16135716	chr12	14133887	-2.059	2.99	0.493	0.91	GRIN2B	16.19
cg10772185	chr10	34320548	0.6411	0.9309	0.493	0.91		69.24
cg10529789	chr17	37009658	-0.08813	0.128	0.493	0.91	SNORA21	2.57
cg00489861	chr9	215368	-0.1969	0.286	0.493	0.91	DOCK8	5.07
cg13379871	chr10	22610507	-0.3638	0.5283	0.493	0.91	BMI1	4.3
cg15766494	chr3	128879339	0.2685	0.3899	0.493	0.91	ISY1	6.86
cg26693530	chr8	82433850	-2.561	3.718	0.493	0.91		65.22
cg07402188	chr19	40720005	-1.469	2.133	0.493	0.91	MAP3K10	58.41
cg05486094	chr2	85804476	-0.2079	0.3019	0.493	0.91	VAMP8	7.63
cg04996251	chr5	52856497	1.083	1.572	0.493	0.91	NDUFS4	4.82
cg26953326	chr4	646502	-0.9816	1.425	0.493	0.91	PDE6B	88.49
cg17892539	chr17	26972196	-0.03954	0.05742	0.493	0.91	KIAA0100	1.2
cg27067621	chrX	100129568	-1.222	1.774	0.493	0.91	NOX1	42.37
cg22637507	chr11	43902407	-1.96	2.845	0.493	0.91	ALKBH3	21.45
cg10752508	chr3	98313516	-0.5523	0.802	0.493	0.91	CPOX	80.59
cg01939562	chr5	3105012	0.2928	0.4251	0.493	0.91		5.06
cg07357445	chr5	82429868	-0.3335	0.4843	0.493	0.91	XRCC4	86.03
cg12682392	chr2	65215361	-0.5853	0.8498	0.493	0.91	SLC1A4	13.29
cg09868597	chr5	112849442	-0.4663	0.6771	0.493	0.91	YTHDC2	7.48
cg18180230	chr11	94798802	-1.395	2.026	0.493	0.91	SFRS2B	75.93
cg14361162	chr6	32935738	-0.1383	0.2008	0.493	0.91	BRD2	3.23
cg24919468	chr4	185195769	-0.647	0.9395	0.493	0.91		22.05
cg25664938	chr3	119030023	-0.5828	0.8463	0.493	0.91	CDGAP	77.08
cg09495282	chr7	1588579	-0.4624	0.6715	0.493	0.91	TMEM184A	88.71
cg22917286	chr12	25539889	0.378	0.549	0.493	0.91		11.14
cg02640475	chr5	162932472	-0.2182	0.3169	0.493	0.91	MAT2B	2.94
cg03555909	chr11	60682030	-0.05516	0.0801	0.493	0.91	TMEM109	1.31
cg02398342	chr17	80708632	1.223	1.776	0.493	0.91	TBCD	82.69
cg00399510	chr5	115420814	-0.2089	0.3034	0.493	0.91	COMMD10	2.48
cg02241586	chr2	209131508	-0.09234	0.1341	0.493	0.91	PIKFYVE	3.22
cg22979093	chr7	137028410	-1.377	2	0.493	0.91	PTN	24.68
cg26428727	chr1	156830334	-0.2194	0.3185	0.493	0.91	NTRK1	4.2
cg15761954	chr17	17250674	0.2333	0.3388	0.493	0.91	NT5M	92.95
cg07910726	chr1	56135779	0.9143	1.328	0.493	0.91		73.78
cg16367511	chr2	74425523	-0.1003	0.1456	0.493	0.91	MTHFD2	3.79
cg21044572	chr2	219766752	-1.227	1.782	0.493	0.91		44.74
cg11865883	chr19	39971137	-0.2572	0.3735	0.493	0.91	TIMM50	3.52
cg05339390	chr7	12726307	-0.04538	0.0659	0.493	0.91	ARL4A	1.29
cg04493467	chr6	160221026	-0.2009	0.2917	0.493	0.91	PNLDC1	94.49
cg00603428	chr6	122721289	-0.369	0.5358	0.493	0.91	HSF2	2.95
cg11634930	chr19	2046085	0.1161	0.1686	0.493	0.91	MKNK2	97.72
cg26707398	chr19	50713914	1.337	1.941	0.493	0.91	MYH14	70.6
cg23413007	chr8	145734497	-0.1667	0.2421	0.493	0.91	MFSD3	3.92
cg21508789	chr12	132643316	-1.463	2.124	0.493	0.91		73.56
cg08250099	chr1	6685624	2.563	3.722	0.493	0.91	THAP3	43.97
cg23037012	chr11	116969065	-0.07504	0.109	0.493	0.91	SIK3	1.83
cg25784219	chr2	28618328	0.1176	0.1708	0.493	0.91	FOSL2	3.02
cg18971647	chr4	83956927	-0.3552	0.5158	0.493	0.91	COPS4	12.28
cg25950278	chr12	49388412	1.203	1.748	0.493	0.91		44.59
cg18256790	chr17	8532950	-0.6263	0.9095	0.493	0.91	MYH10	4.35
cg01271423	chr10	100366981	-0.7168	1.041	0.493	0.91	HPSE2	32.13
cg18560092	chr15	71183869	-0.7448	1.082	0.493	0.91	THAP10	82.12
cg03317400	chr1	40420823	-0.1052	0.1528	0.493	0.91	MFSD2A	4.39
cg16332701	chr2	3502815	-0.364	0.5286	0.493	0.91	ADI1	91.81
cg10580473	chr10	100995821	-0.3042	0.4417	0.493	0.91	HPSE2	5.87
cg12850990	chr3	57313721	-0.1464	0.2126	0.493	0.91	ASB14	94.73
cg15377758	chr4	1052676	-0.8602	1.249	0.493	0.91		41.3
cg19476037	chr6	168972128	-1.594	2.315	0.493	0.91	SMOC2	80.9
cg14870539	chr5	150530752	0.5236	0.7604	0.493	0.91	ANXA6	73.84
cg00378158	chr22	34314305	-1.799	2.613	0.493	0.91	LARGE	52.38
cg08691740	chr5	179125478	-0.09143	0.1328	0.493	0.91	CANX	1.59
cg16689609	chr6	144682208	-0.5618	0.816	0.493	0.91	UTRN	87.71
cg15087401	chr12	50100809	-0.1758	0.2553	0.493	0.91	FMNL3	5.59
cg10987624	chr1	182995719	-1.052	1.528	0.493	0.91	LAMC1	74.43
cg26118738	chr3	11684065	1.84	2.673	0.493	0.91	VGLL4	57.85
cg05231706	chr7	6441810	0.3683	0.5349	0.493	0.91	RAC1	89.24
cg26654851	chr18	21269104	0.5194	0.7544	0.493	0.91	LAMA3	6.79
cg12415687	chr7	157710472	2.109	3.064	0.493	0.91	PTPRN2	27.13
cg00052433	chr16	87447278	-0.3157	0.4586	0.493	0.91	ZCCHC14	94.59
cg21153181	chrX	153637497	-1.439	2.09	0.493	0.91	DNASE1L1	13.25
cg11885471	chr20	32311149	-0.6466	0.9392	0.493	0.91		35.06
cg06894032	chr22	31477091	-0.0476	0.06914	0.493	0.91	SMTN	1.7
cg15590863	chr7	102449340	0.569	0.8265	0.493	0.91	FAM185A	71.13
cg08422793	chr15	70051510	-0.8139	1.182	0.493	0.91		35.04
cg04645070	chr11	34393106	0.9477	1.376	0.493	0.91		25.01
cg15513391	chr7	117003789	-1.395	2.026	0.493	0.91	ASZ1	80.29
cg18513023	chr6	44009266	-0.7708	1.12	0.493	0.91		62.89
cg25716102	chr2	59156510	-0.8884	1.29	0.493	0.91		76.48
cg06604146	chr15	64752635	-0.2186	0.3175	0.493	0.91		4.05
cg04089240	chr11	2437789	1.337	1.942	0.493	0.91	TRPM5	60.79
cg01179441	chr20	55043550	-0.04621	0.06712	0.493	0.91	C20orf43	1.59
cg23231453	chr4	187499458	-0.2381	0.3458	0.493	0.91		93.35
cg03452895	chr2	163199311	-1.381	2.006	0.493	0.91	GCA	52.9
cg26469955	chr2	44000110	-0.1817	0.264	0.493	0.91	DYNC2LI1	95.02
cg21550372	chr14	100908908	0.6869	0.9978	0.493	0.91	WDR25	79.47
cg12699865	chr20	32583031	-0.472	0.6857	0.493	0.91	RALY	56.04
cg15591803	chr1	111733668	-0.8035	1.167	0.493	0.91	DENND2D	27.98
cg02606018	chr12	10658281	-0.9173	1.332	0.493	0.91		23.8
cg12938488	chr14	59282502	0.857	1.245	0.493	0.91		33.86
cg09346118	chr1	156390523	-0.9425	1.369	0.493	0.91	C1orf61	26.59
cg17938303	chr1	35453742	-0.4304	0.6252	0.493	0.91	ZMYM6	90.59
cg15676084	chr1	225841605	-0.2996	0.4353	0.493	0.91	ENAH	3.62
cg18423549	chr17	21743878	0.8077	1.173	0.493	0.91		16.02
cg18507018	chr8	92035517	-0.9147	1.329	0.493	0.91	TMEM55A	84.22
cg19689029	chr1	150898761	-0.05909	0.08584	0.493	0.91	SETDB1	2.26
cg01638809	chr3	14166520	-0.3849	0.5591	0.493	0.91	TMEM43	4.34
cg26743569	chr2	25194997	-0.2567	0.3729	0.493	0.91	DNAJC27	3.24
cg01191157	chr6	166526789	-0.8584	1.247	0.493	0.91		43.3
cg10439737	chr21	46077715	-1.161	1.687	0.493	0.91	KRTAP12-3	25.42
cg19193931	chr21	38081976	-1.548	2.249	0.493	0.91	SIM2	45.13
cg12559939	chr2	27858050	0.1312	0.1906	0.493	0.91	GPN1	94.75
cg07124480	chr1	87207962	-0.5598	0.8132	0.493	0.91	SH3GLB1	89.96
cg06576192	chr16	56782670	-0.4185	0.6079	0.493	0.91	NUP93	89.31
cg02724472	chr7	102553293	0.8635	1.254	0.493	0.91	LRRC17	17.62
cg20139683	chr12	133250118	-4.514	6.557	0.493	0.91	POLE	72.23
cg11334406	chr17	4546450	-0.6756	0.9815	0.493	0.91	ALOX15	72.27
cg17397814	chrX	100670855	-1.263	1.835	0.493	0.91		46.13
ch.2.3048096R	chr2	147986881	-0.1139	0.1654	0.493	0.91		3.51
cg22983290	chr10	134593727	-0.3005	0.4365	0.493	0.91	INPP5A	87.49
cg26467528	chr6	31632248	0.5679	0.825	0.493	0.91	BAT4	63.98
cg02349334	chr13	76363851	-0.6589	0.9573	0.493	0.91	LMO7	81.68
cg05654364	chr5	148929172	0.1839	0.2672	0.493	0.91	CSNK1A1	5.13
cg06390484	chr7	134575271	-0.6468	0.9397	0.493	0.91	CALD1	82.31
cg12243858	chr7	149473178	-1.201	1.744	0.493	0.91	SSPO	36.2
cg12397426	chr3	169530434	-1.185	1.722	0.493	0.91	LRRC34	9.74
cg24284497	chr3	138656356	-1.23	1.786	0.493	0.91		49.58
cg04975846	chr16	88923880	0.2712	0.3941	0.493	0.91	TRAPPC2L	6.76
cg05799276	chr6	97345818	-0.133	0.1932	0.493	0.91	NDUFAF4	2.56
cg07491796	chr11	33037397	-0.0654	0.09501	0.493	0.91	DEPDC7	2.56
cg00714464	chr2	113670427	0.4904	0.7124	0.493	0.91	IL1F7	85.96
cg00022966	chr1	205747925	-0.4165	0.605	0.493	0.91		90.1
cg08356027	chr17	79941053	-0.1774	0.2577	0.493	0.91	ASPSCR1	97.44
cg25365404	chr10	91011695	0.6339	0.9209	0.493	0.91	LIPA	3.38
cg22860643	chr10	112678729	-0.2003	0.291	0.493	0.91	NCRNA00081	6.36
cg11801524	chr10	29811563	0.6365	0.9247	0.493	0.91	SVIL	76.98
cg10912581	chr12	52419332	0.1772	0.2575	0.493	0.91		5.01
cg11018723	chr1	25256939	-0.3536	0.5136	0.493	0.91	RUNX3	2.87
cg01614726	chr1	26633154	-0.5735	0.8332	0.493	0.91	UBXN11	8.61
cg03376880	chr3	167813451	0.4489	0.6521	0.493	0.91	GOLIM4	3.34
cg09499715	chr15	80762656	0.9401	1.366	0.493	0.91	ARNT2	93.33
cg08451035	chr17	13972676	-0.0529	0.07686	0.493	0.91	COX10	1.76
cg10000312	chr16	4801404	-0.2174	0.3159	0.493	0.91	ZNF500	94.33
cg14765818	chr20	36148954	-0.5456	0.7926	0.493	0.91	BLCAP	82.92
cg05649374	chr12	107974186	-0.4209	0.6115	0.493	0.91	BTBD11	91.07
cg24167422	chr1	9243600	-0.8972	1.303	0.493	0.91		21.8
cg07902731	chr16	87419675	-0.3888	0.5648	0.493	0.91	FBXO31	83.69
cg11001216	chr19	58859029	0.4031	0.5857	0.493	0.91	A1BG	4.53
cg14502172	chr10	5454184	0.6322	0.9185	0.493	0.91	NET1	13.69
cg15614119	chr2	11925153	-0.9283	1.349	0.493	0.91	LPIN1	26.04
cg22597340	chr4	3208678	0.2512	0.365	0.493	0.91	HTT	93.4
cg21065196	chr15	89913423	0.5039	0.7322	0.493	0.91		54.92
cg00088688	chr6	167560504	-0.7451	1.083	0.493	0.91		14.81
cg18115507	chr13	102069169	1.779	2.584	0.493	0.91	NALCN	15.22
cg10767425	chr15	34788847	-1.389	2.018	0.493	0.91		14.15
cg07456314	chr17	4708968	0.5742	0.8343	0.493	0.91	PLD2	87
cg11658986	chr12	49177605	0.9497	1.38	0.493	0.91	ADCY6	72.5
cg19495013	chr12	52214119	-1.633	2.372	0.493	0.91	FIGNL2	52.12
cg27214856	chr22	46473343	-0.5937	0.8627	0.493	0.91		84.03
cg03066664	chr19	17560831	-0.8107	1.178	0.493	0.91		86.57
cg01008495	chr18	43330032	0.5282	0.7675	0.493	0.91	SLC14A1	82.77
cg07437373	chr3	134125814	0.06746	0.09802	0.493	0.91		1.42
cg01756700	chr8	101319770	-1.029	1.495	0.493	0.91	RNF19A	86.88
cg23131355	chr12	103980801	-0.9631	1.399	0.493	0.91	STAB2	51.32
cg26489176	chr4	1901132	-0.1075	0.1562	0.493	0.91	WHSC1	4.43
cg00922073	chr13	111364588	-0.2935	0.4265	0.493	0.91	ING1	4.34
cg20861091	chr8	144881744	0.3145	0.457	0.493	0.91	SCRIB	95.85
cg01571735	chr2	171572900	-1.943	2.823	0.493	0.91	SP5	18.72
cg01658824	chr12	48539468	-0.1127	0.1638	0.493	0.91	PFKM	96.67
cg17596554	chr17	54671073	-0.7437	1.081	0.493	0.91	NOG	6.44
cg18292711	chr10	32346148	-0.39	0.5667	0.493	0.91	KIF5B	88.54
cg14667033	chr9	74384303	-0.123	0.1787	0.493	0.91	TMEM2	2.85
cg27316369	chr17	79799376	0.7074	1.028	0.493	0.91		41.34
cg25326896	chr11	61582785	-0.1046	0.1521	0.493	0.91	MIR1908	1.59
cg00577847	chr1	203490804	0.8024	1.166	0.493	0.91		41.29
cg25475289	chr2	70780384	-0.3322	0.4827	0.493	0.91	TGFA	2.4
cg18852857	chr22	26118876	-0.7884	1.146	0.493	0.91	ADRBK2	82.19
cg20955507	chr6	30853258	-0.4436	0.6447	0.493	0.91	DDR1	33.54
cg05380916	chr3	179437788	-0.1459	0.212	0.493	0.91	USP13	95.19
cg26547741	chr7	1784913	2.724	3.959	0.493	0.91	ELFN1	76.29
cg21073511	chr8	143373628	-1.594	2.316	0.493	0.91	TSNARE1	52.57
cg05996795	chr6	134159303	-0.7904	1.149	0.493	0.91	MGC34034	21.79
cg11404058	chr5	14011843	-0.2153	0.3128	0.493	0.91		6.4
cg01085165	chr16	4426401	0.6407	0.9311	0.493	0.91	VASN	70.19
cg23732368	chr3	48936262	-0.3235	0.4701	0.493	0.91	SLC25A20	3.5
cg05260466	chr3	27756661	-0.2318	0.3368	0.493	0.91		4.28
cg21243944	chr9	137118148	0.2754	0.4002	0.493	0.91		3.92
cg12738718	chr6	32121204	0.05912	0.08592	0.493	0.91	PPT2	1.86
cg25976755	chr11	2481495	1.041	1.513	0.493	0.91	KCNQ1	68.87
cg24093182	chr5	1510544	-0.2028	0.2948	0.493	0.91	LPCAT1	93.61
cg02521428	chr3	188083758	-0.8872	1.289	0.493	0.91	LPP	84.32
cg27032056	chr7	155674731	-2.223	3.231	0.493	0.91		71.12
cg12441791	chr4	166300667	-0.3724	0.5412	0.493	0.91	CPE	7.32
cg19660531	chr12	5937409	0.5064	0.7359	0.493	0.91	ANO2	93.73
cg04359022	chr7	127566935	-0.1953	0.2838	0.493	0.91	SND1	93.89
cg21493768	chr14	59873480	0.8535	1.24	0.493	0.91		18.08
cg03885252	chr16	58328646	-1.479	2.149	0.493	0.91	KLKBL4	60.65
cg23037871	chr1	1936711	-0.3317	0.482	0.493	0.91	KIAA1751	85.37
cg16372051	chr6	31794302	-1.149	1.67	0.493	0.91	HSPA1B	40.89
cg17156767	chr19	30364462	-0.3648	0.5301	0.493	0.91		8.66
cg00043371	chr17	71188425	-0.172	0.2499	0.493	0.91	COG1	1.73
cg17001194	chr11	116216209	-0.7652	1.112	0.493	0.91		41.19
cg03270969	chr2	242813189	-1.006	1.462	0.493	0.91	C2orf85	33.81
cg08698010	chr3	58319343	-0.1556	0.2262	0.493	0.91	PXK	5.12
cg14154456	chr6	82946781	-0.7894	1.147	0.494	0.91	IBTK	82.22
cg23697406	chr7	155744359	-1.233	1.792	0.494	0.91		24.86
cg16673806	chr5	137771872	-0.8021	1.166	0.494	0.91	KDM3B	62.46
cg19748684	chr2	175197431	-0.2858	0.4154	0.494	0.91		5.14
cg25633955	chr8	1616622	1.886	2.741	0.494	0.91	DLGAP2	79.17
cg16396542	chr1	89473148	-0.6023	0.8753	0.494	0.91	GBP3	92.28
cg23411869	chr17	74846412	-0.7957	1.156	0.494	0.91		34.89
cg01834064	chr7	39234432	-0.9634	1.4	0.494	0.91	POU6F2	82.22
cg21236864	chr9	132232468	-1.071	1.556	0.494	0.91		76.61
cg01011432	chr20	60982814	-0.3705	0.5384	0.494	0.91	CABLES2	5.98
cg12157281	chr2	8168246	-0.7872	1.144	0.494	0.91		91.82
cg16047584	chr10	121769080	-0.7464	1.085	0.494	0.91		88.58
cg22458194	chr11	113345686	-0.3779	0.5492	0.494	0.91	DRD2	6.97
cg06882926	chr17	3031354	0.96	1.395	0.494	0.91	OR1G1	26.18
cg25220625	chr8	21868116	-2.32	3.372	0.494	0.91		36.16
cg25925473	chr5	502920	1.592	2.314	0.494	0.91	SLC9A3	74.51
cg18485154	chr2	219575996	-0.05692	0.08273	0.494	0.91	TTLL4	2.19
cg04083076	chr1	169452126	-0.9288	1.35	0.494	0.91	SLC19A2	55.58
cg08627010	chr10	125651697	0.486	0.7064	0.494	0.91	CPXM2	78.34
cg03195643	chr3	13938504	-0.8169	1.187	0.494	0.91		66.84
cg26493224	chr13	52980671	-0.9836	1.43	0.494	0.91	THSD1	57.13
cg03713666	chr10	134583530	-0.3777	0.549	0.494	0.91	INPP5A	92.58
cg24759337	chr5	87976889	-1.467	2.132	0.494	0.91	LOC645323	17.44
cg26689848	chr7	158109339	-2.491	3.621	0.494	0.91	PTPRN2	75.41
cg22447511	chr5	179085626	-0.2465	0.3583	0.494	0.91		5.55
cg26661089	chr1	5931389	-0.1791	0.2603	0.494	0.91	NPHP4	95.84
cg22691333	chr7	6523611	-0.2596	0.3773	0.494	0.91	KDELR2	3.76
cg22531685	chr7	158264663	0.8629	1.254	0.494	0.91	PTPRN2	68.67
cg11719049	chr19	3434702	-0.4007	0.5825	0.494	0.91	NFIC	21.11
cg19325985	chr2	176956761	1.137	1.653	0.494	0.91	HOXD13	60.35
cg14753599	chr10	88728361	0.7651	1.112	0.494	0.91	C10orf116	27.83
cg15297724	chr10	75407414	2.328	3.384	0.494	0.91	SYNPO2L	43.74
cg10655021	chr19	21769430	-3.357	4.879	0.494	0.91		20.62
cg05389084	chr3	157153803	-0.9499	1.381	0.494	0.91	VEPH1	72.85
cg10428798	chr6	32290111	-1.203	1.749	0.494	0.91	C6orf10	79.29
cg08704562	chr19	38886789	2.307	3.354	0.494	0.91	SPRED3	16.38
cg06879608	chr12	124787404	0.817	1.188	0.494	0.91	FAM101A	70.33
cg20322093	chr17	72931788	-0.8608	1.251	0.494	0.91	OTOP3	57.58
cg06584619	chr20	3869523	-0.3817	0.5548	0.494	0.91	PANK2	2.47
cg27063012	chr19	36915447	-0.7997	1.162	0.494	0.91		92.33
cg18607901	chr6	32182679	-0.9853	1.432	0.494	0.91	NOTCH4	67.83
cg11193865	chr14	101193038	-1.875	2.726	0.494	0.91	DLK1	8.13
cg22691587	chr1	40349894	-0.647	0.9404	0.494	0.91	TRIT1	24.6
cg26863842	chr6	31506723	-0.5639	0.8197	0.494	0.91	BAT1	78.1
cg09545984	chr4	1562253	1.737	2.525	0.494	0.91		64.46
cg00054639	chr2	211698619	0.8162	1.186	0.494	0.91		17.7
cg16099476	chr8	94928768	-0.4068	0.5913	0.494	0.91	PDP1	5.74
cg01220513	chrX	19902129	1.32	1.919	0.494	0.91	SH3KBP1	70.01
cg14321918	chr3	168526492	2.104	3.058	0.494	0.91	C3orf50	59.15
cg07175733	chr10	71209050	-0.2653	0.3856	0.494	0.91		92.75
cg01620410	chr16	46791076	0.7086	1.03	0.494	0.91		75.05
cg11175192	chr2	219724918	-0.309	0.4492	0.494	0.91	WNT6	9.65
cg19414630	chr8	48648874	0.181	0.2631	0.494	0.91		4.81
cg10500406	chr7	99036512	-0.0529	0.0769	0.494	0.91	CPSF4	1.65
cg27596766	chr2	234380798	-0.7355	1.069	0.494	0.91		87.2
cg21290775	chrX	54466879	-0.3179	0.4622	0.494	0.91	TSR2	6.59
cg15110101	chr11	61717334	1.026	1.491	0.494	0.91	BEST1	40.28
cg04916311	chr2	11295222	-0.07844	0.114	0.494	0.91	PQLC3	3.65
cg21777095	chr6	27106564	-0.4933	0.7171	0.494	0.91	HIST1H2BK	87.58
cg06672737	chr4	778827	1.405	2.043	0.494	0.91	CPLX1	73.41
cg23236408	chr3	87039150	0.6141	0.8927	0.494	0.91	VGLL3	11.21
cg00382919	chr12	68659823	-1.327	1.929	0.494	0.91		71.13
cg13930790	chr19	3186072	-0.1569	0.2281	0.494	0.91	NCLN	3.62
cg06801028	chr10	51575592	-0.5507	0.8005	0.494	0.91	NCOA4	74.74
cg26748278	chr7	47548113	-0.7255	1.055	0.494	0.91	TNS3	39.15
cg21747442	chr5	1487166	0.2768	0.4024	0.494	0.91	LPCAT1	91.57
cg27452082	chr13	85937788	-2.66	3.867	0.494	0.91		62.92
cg12087797	chr14	39644714	-0.06844	0.09949	0.494	0.91	PNN	1.74
cg05798111	chr16	68560845	0.916	1.332	0.494	0.91		92.86
cg19153976	chr15	56286283	-0.2616	0.3803	0.494	0.91	NEDD4	4.22
cg06738242	chr2	239755703	1.409	2.049	0.494	0.91	TWIST2	44.08
cg23817893	chr11	86085932	-0.6747	0.9809	0.494	0.91	CCDC81	60.35
cg16227775	chrX	74376251	0.9622	1.399	0.494	0.91	ABCB7	13.85
cg20209891	chr22	43806614	-1.282	1.864	0.494	0.91	MPPED1	28.87
cg00492979	chr10	105428385	-0.6112	0.8885	0.494	0.91	SH3PXD2A	25.33
cg00506629	chr3	145878177	-0.27	0.3926	0.494	0.91	PLOD2	6.47
cg14944647	chr11	43602857	-0.3282	0.4771	0.494	0.91	MIR129-2	2.72
cg02729805	chr20	30865674	-0.5224	0.7595	0.494	0.91	KIF3B	5.26
cg26159090	chr10	60474252	-1.541	2.241	0.494	0.91	BICC1	59.89
cg08345575	chr16	4524283	-0.1123	0.1633	0.494	0.91	NMRAL1	2.93
cg01055931	chrX	153583236	1.207	1.754	0.494	0.91	FLNA	92.92
ch.6.2958553R	chr6	152519966	0.5042	0.733	0.494	0.91	SYNE1	10.57
cg10761141	chr14	94844776	-1.427	2.075	0.494	0.91	SERPINA1	69.13
cg18664965	chr3	126259356	0.7929	1.153	0.494	0.91	CHST13	25.1
cg26193418	chr7	33973655	0.7248	1.054	0.494	0.91	BMPER	70.63
cg04408566	chr3	52188728	-0.2644	0.3845	0.494	0.91	WDR51A	4.14
cg11249215	chr1	110036563	-0.1902	0.2765	0.494	0.91	CYB561D1	4.29
cg27229529	chr1	3162676	-1.781	2.589	0.494	0.91	PRDM16	35.86
cg09762054	chr17	31147683	-0.6619	0.9624	0.494	0.91	MYO1D	88.95
cg09810750	chr10	73533449	-0.122	0.1773	0.494	0.91	CDH23	3.16
cg20163033	chr4	2627194	-0.2851	0.4145	0.494	0.91	FAM193A	91.83
cg08265551	chr1	151032119	-0.2284	0.3321	0.494	0.91	CDC42SE1	5.57
cg21944749	chr1	205290869	-0.3151	0.4582	0.494	0.91	NUAK2	4.62
cg26940178	chr1	76082888	2.118	3.079	0.494	0.91		23.44
cg09548638	chr5	148443744	0.508	0.7386	0.494	0.91	SH3TC2	36.05
cg21561142	chr6	18265208	-0.1871	0.272	0.494	0.91	DEK	6.94
cg22173752	chr5	114937919	3.472	5.048	0.494	0.91	TMED7-TICAM2	19.72
cg07772516	chr15	52107742	-0.9511	1.383	0.494	0.91	TMOD2	85.03
cg06420179	chr17	65908049	-0.2955	0.4297	0.494	0.91	BPTF	94.35
cg00544032	chr1	118239410	0.4905	0.7132	0.494	0.91		86.59
cg08529654	chr19	15305938	-0.6267	0.9112	0.494	0.91	NOTCH3	37.07
cg00626843	chr15	56536071	-0.05751	0.08362	0.494	0.91	RFX7	1.33
cg00327072	chr5	172110477	1.078	1.567	0.494	0.91	NEURL1B	89.11
cg11120736	chr14	94596597	-0.365	0.5307	0.494	0.91	IFI27L2	8.01
cg03891268	chr3	195920019	-0.2835	0.4122	0.494	0.91		93.78
cg13629783	chr17	5689617	0.6029	0.8766	0.494	0.91		59.2
cg02589568	chr5	129373100	-1.03	1.498	0.494	0.91	CHSY3	83.07
cg12652641	chr4	111533267	-0.8115	1.18	0.494	0.91		37.21
cg16789335	chrX	49127366	0.774	1.125	0.494	0.91	PPP1R3F	33.55
cg07672065	chr7	73623637	-0.7775	1.13	0.494	0.91	LAT2	59.26
cg05373161	chr16	75587377	-0.8884	1.292	0.494	0.91	TMEM231	73.49
cg03016496	chr7	1694631	-1.173	1.705	0.494	0.91		43.61
cg06034202	chr5	36985656	-0.267	0.3882	0.494	0.91	NIPBL	91.32
cg11683242	chr1	32716557	-0.2089	0.3038	0.494	0.91	LCK	94.07
cg08417425	chr5	153784856	-0.06928	0.1007	0.494	0.91	GALNT10	2.24
cg18596053	chr17	42219566	-0.05517	0.08022	0.494	0.91	C17orf53	2.42
cg11110864	chr5	74807829	-0.2017	0.2933	0.494	0.91	COL4A3BP	4
cg11152384	chr11	68934300	-0.7799	1.134	0.494	0.91		61.9
cg10059924	chr10	131193241	0.559	0.8128	0.494	0.91		14.49
cg22150661	chr8	104032860	-1.015	1.475	0.494	0.91	ATP6V1C1	11.07
cg21703750	chr12	96268227	-0.3293	0.4788	0.494	0.91	CCDC38	90.43
cg12213687	chr13	110802749	-0.219	0.3185	0.494	0.91	COL4A1	93.8
cg23427182	chr6	30034671	-0.0893	0.1299	0.494	0.91	PPP1R11	2.7
cg08788819	chr21	16437740	-0.1744	0.2536	0.494	0.91	NRIP1	4.85
cg26056703	chr15	95870321	-0.4157	0.6045	0.494	0.91		3.9
cg08153883	chr2	201170809	0.1361	0.1979	0.494	0.91	SPATS2L	4.43
cg09210964	chr12	54351994	-0.7286	1.059	0.494	0.91		32.04
cg25511813	chr19	2717932	-1.086	1.58	0.494	0.91	DIRAS1	36.01
cg08056863	chr19	11266458	-0.03906	0.05679	0.494	0.91	SPC24	1.19
cg10539861	chr10	101418593	-0.06027	0.08764	0.494	0.91	ENTPD7	1.76
cg02359773	chr19	46307846	-1.221	1.775	0.494	0.91	RSPH6A	92.06
cg21579197	chr15	37350102	-0.2992	0.4351	0.494	0.91	MEIS2	92.52
cg08607082	chr19	10381924	0.1677	0.2439	0.494	0.91	ICAM1	3.81
cg17668274	chr5	31162289	-1.512	2.199	0.494	0.91		41.93
cg27447131	chr15	66198458	-0.9553	1.389	0.494	0.91	MEGF11	70.54
cg27039983	chr15	49713977	-1.353	1.967	0.494	0.91	FGF7	58.22
cg14911766	chr6	14001633	-0.7762	1.129	0.494	0.91		33.41
cg02553516	chr21	38078767	1.957	2.846	0.494	0.91	SIM2	33.34
cg12320263	chr5	135471883	-0.2943	0.428	0.494	0.91	SMAD5	92.22
cg25177692	chrX	129193893	-1.025	1.49	0.494	0.91		38.12
cg03060488	chrX	100547591	-1.408	2.047	0.494	0.91	TAF7L	71.61
cg09372739	chr19	49994372	-0.8691	1.264	0.494	0.91	SNORD35A	88.35
cg02831267	chr17	11143597	-0.7315	1.064	0.494	0.91	SHISA6	8.14
cg09876845	chr11	124492568	0.1558	0.2265	0.494	0.91	TBRG1	4.79
cg00863700	chr12	510535	-0.07478	0.1087	0.494	0.91	CCDC77	3.49
cg03699749	chr20	60869595	-0.397	0.5773	0.494	0.91	OSBPL2	89.11
cg26415437	chr14	100610071	-0.442	0.6427	0.494	0.91	EVL	89.27
cg05678526	chr11	121973013	0.3485	0.5068	0.494	0.91	LOC399959	91.05
cg24941387	chr19	48491941	-2.439	3.546	0.494	0.91	BSPH1	75.68
cg11279444	chr1	53099053	1.765	2.567	0.494	0.91	FAM159A	9.68
cg10163377	chr10	99478368	-0.6604	0.9604	0.494	0.91	LOC100270710	36.52
cg22187843	chr7	2395126	0.08483	0.1234	0.494	0.91	EIF3B	3.43
cg24867618	chr1	156843578	-0.8793	1.279	0.494	0.91	NTRK1	49.16
cg01243312	chr2	136422981	-0.4783	0.6955	0.494	0.91	MIR128-1	86.71
cg15825261	chr12	11324264	-0.09594	0.1395	0.494	0.91	PRH1	2.04
cg04266901	chr17	80236905	-0.2085	0.3032	0.494	0.91		93.48
cg22822383	chr19	58987261	-0.476	0.6922	0.494	0.91	ZNF446	4.45
cg21139772	chrX	19362100	0.7225	1.051	0.494	0.91	PDHA1	11.21
cg00586531	chr16	89111808	-1.386	2.016	0.494	0.91		32.76
cg18237618	chr1	41328258	-0.1237	0.1798	0.494	0.91	CITED4	3.76
cg07125278	chr16	67683757	0.4108	0.5974	0.494	0.91	RLTPR	10.89
cg25653336	chr15	85202837	-0.2725	0.3963	0.494	0.91	NMB	90.7
cg02968407	chr7	1660685	2.912	4.235	0.494	0.91		59.37
cg04271103	chr10	62538179	-0.09411	0.1369	0.494	0.91	CDK1	2.4
cg00077477	chr5	159305492	0.2026	0.2946	0.494	0.91		93.06
cg13814990	chr7	46016683	-0.2354	0.3424	0.494	0.91		92.36
cg23097006	chr20	25063817	-0.8565	1.246	0.494	0.91	VSX1	8.03
cg06633814	chr18	77155955	-0.3273	0.476	0.494	0.91	NFATC1	3.79
cg19996396	chr3	121946297	-3.07	4.464	0.494	0.91	CASR	75.99
cg24314564	chr3	188668940	0.5828	0.8476	0.494	0.91		74.89
cg19160433	chr7	70198123	-1.183	1.72	0.494	0.91	AUTS2	82.14
cg13705873	chr12	117397003	-0.3259	0.4739	0.494	0.91	FBXW8	91.79
cg10113589	chr10	98118853	-0.6307	0.9172	0.494	0.91	OPALIN	46.44
cg25329072	chr17	70784806	0.1514	0.2202	0.494	0.91	SLC39A11	94.25
cg18927067	chr11	71827947	-0.4144	0.6027	0.494	0.91		78.5
cg07442568	chr4	78980533	-0.1836	0.2671	0.494	0.91	FRAS1	4.14
cg19636519	chr7	99541626	-1.035	1.506	0.494	0.91		30.47
cg22267908	chr13	28025227	-0.1248	0.1814	0.494	0.91	MTIF3	3.78
cg22600312	chr8	80677812	-0.3598	0.5233	0.494	0.91	HEY1	8.29
cg08160091	chr4	1398383	-1.767	2.571	0.494	0.91		44.38
cg06041466	chr1	171106397	1.238	1.8	0.494	0.91	FMO6P	70.42
cg24517666	chr3	49067097	0.1645	0.2392	0.494	0.91	IMPDH2	6.7
cg25127732	chrX	21676692	-2.334	3.395	0.494	0.91	KLHL34	32.3
cg12017911	chr15	74421887	1.804	2.624	0.494	0.91	ISLR2	25.39
cg07569702	chr2	175197545	1.138	1.655	0.494	0.91		6.38
cg01091645	chr16	29627881	0.273	0.397	0.494	0.91		91.05
cg02073680	chr16	87633963	-1.016	1.478	0.494	0.91		37.93
cg15477139	chr15	25223633	-1.522	2.214	0.494	0.91	SNRPN	40.55
cg14930059	chr3	180319824	-0.3066	0.4459	0.494	0.91	TTC14	4.97
cg13184777	chr1	31886915	-0.04973	0.07234	0.494	0.91	SERINC2	1.63
cg06763823	chr1	32706022	-0.08312	0.1209	0.494	0.91	MTMR9L	3.06
cg14826516	chr22	50639351	-0.2069	0.3009	0.494	0.91	SELO	2.24
cg11001780	chr10	623056	-0.4762	0.6927	0.494	0.91	DIP2C	89.21
cg23061725	chr2	202126379	-1.078	1.567	0.494	0.91	CASP8	80.55
cg06071730	chr10	112021300	-0.982	1.428	0.494	0.91	MXI1	82.44
cg10317283	chr8	1105655	-1.279	1.86	0.494	0.91		75.57
cg05588341	chr12	94404419	-1.569	2.282	0.494	0.91		61.32
cg21079646	chr13	113333720	1.7	2.473	0.494	0.91	C13orf35	70.11
cg18302291	chr5	139007130	-0.3457	0.5028	0.494	0.91	UBE2D2	92.82
cg23522840	chr13	22176383	-1.216	1.769	0.494	0.91	EFHA1	75.83
cg01585333	chr11	2021915	-1.015	1.476	0.494	0.91		55.48
cg06826457	chr12	12867669	-0.8923	1.298	0.494	0.91		22.85
cg27384587	chr6	32095761	-0.1889	0.2747	0.494	0.91	ATF6B	7.14
cg16103990	chr10	26500721	-1.573	2.288	0.494	0.91	MYO3A	36.32
cg00443307	chr12	9141740	-0.7146	1.039	0.494	0.91	KLRG1	85.02
cg17404000	chrX	46618630	0.4434	0.645	0.494	0.91	SLC9A7	12.32
cg17335001	chr10	128846231	-0.1453	0.2113	0.494	0.91	DOCK1	95.42
cg07134316	chr12	57488112	-0.6578	0.9569	0.494	0.91	NAB2	31.55
cg08291886	chr8	66546652	-0.1135	0.165	0.494	0.91	ARMC1	3.41
cg25203916	chr1	26392876	-0.4795	0.6975	0.494	0.91	TRIM63	40.96
cg27169819	chr17	79388690	-1.17	1.702	0.494	0.91	BAHCC1	59.31
cg23241141	chr5	38879087	-0.4106	0.5973	0.494	0.91	OSMR	92.9
cg09120145	chr17	53046135	-0.2376	0.3457	0.494	0.91	COX11	5.01
cg07363857	chr2	237617227	-0.1961	0.2853	0.494	0.91		93.62
cg17603857	chr19	56111499	-0.1506	0.2191	0.494	0.91	FIZ1	2.37
cg03908391	chr20	57427170	-0.5276	0.7676	0.494	0.91	GNAS	91.58
cg12124955	chr10	3146486	-0.3217	0.468	0.494	0.91	PFKP	91.45
cg02311864	chr6	47215645	-0.7326	1.066	0.494	0.91	TNFRSF21	82.74
cg00032419	chr17	27895566	-0.215	0.3128	0.494	0.91	TP53I13	1.56
cg26196480	chr12	114846347	2.467	3.589	0.494	0.91	TBX5	50.1
cg01154622	chr7	138723354	-0.9189	1.337	0.494	0.91		73.07
cg12205429	chr7	2328896	-0.314	0.4569	0.494	0.91	SNX8	93
cg24760753	chr2	159534030	-0.5064	0.7367	0.494	0.91	PKP4	87.03
cg07211472	chr7	4304846	1.222	1.778	0.494	0.91	SDK1	70.25
cg10639425	chr5	1364079	-1.11	1.615	0.494	0.91		29.21
cg23563927	chr10	134755679	-0.7386	1.074	0.494	0.91	C10orf93	11.71
cg13733787	chr8	141229379	-0.5002	0.7276	0.494	0.91	TRAPPC9	92.87
cg21721432	chr12	57472784	-0.196	0.2851	0.494	0.91	TMEM194A	6.55
cg14020762	chr7	100465657	-0.3511	0.5109	0.494	0.91	TRIP6	6.35
cg04893792	chr13	114114504	-0.3534	0.5141	0.494	0.91	DCUN1D2	87.43
cg14116463	chr7	63641507	-2.071	3.013	0.494	0.91		27.23
cg06115679	chr1	39721316	-0.6425	0.9348	0.494	0.91	MACF1	88
cg14653643	chr6	80247256	-0.1134	0.1649	0.494	0.91	LCA5	3.23
cg26994859	chr19	40948697	-0.529	0.7697	0.494	0.91	SERTAD3	52.33
cg09638407	chr3	142839022	-0.6739	0.9804	0.494	0.91	CHST2	6.51
cg09820150	chr5	87985219	-0.328	0.4772	0.494	0.91		5.69
cg12877354	chr10	45873196	0.8128	1.183	0.494	0.91	ALOX5	67.54
cg12990219	chr3	17686199	-1.282	1.866	0.494	0.91	TBC1D5	78.83
cg03204177	chr12	110560955	0.6227	0.9059	0.494	0.91	IFT81	80.63
cg02306139	chr5	148638033	-0.9613	1.399	0.494	0.91	ABLIM3	42.2
cg14452140	chr22	30793438	-0.1132	0.1647	0.494	0.91	SEC14L2	3
cg01485483	chr17	10600905	-0.1284	0.1868	0.494	0.91	C17orf48	3.06
cg25842470	chr1	2472373	1.138	1.655	0.494	0.91		26.63
cg01927887	chr17	65374072	-0.3035	0.4416	0.494	0.91	PITPNC1	7.08
cg02389931	chr10	422076	-0.595	0.8657	0.494	0.91	DIP2C	90.73
cg03263229	chr3	194349037	-0.5426	0.7894	0.494	0.91	TMEM44	87.05
cg01732804	chr2	220118692	-0.04221	0.06141	0.494	0.91	TUBA4A	1.55
cg10122267	chr1	41444691	-0.7294	1.061	0.494	0.91	CTPS	69.64
cg01960089	chr18	76674210	-1.541	2.243	0.494	0.91		68.11
cg00848245	chr16	28224134	0.4589	0.6676	0.494	0.91	XPO6	14
cg20685554	chr6	150185632	-0.3869	0.563	0.494	0.91	LRP11	5.28
cg09493313	chr6	33037444	-1.71	2.488	0.494	0.91	HLA-DPA1	53.73
cg10038092	chr1	33502309	-0.06235	0.09072	0.494	0.91	AK2	2.64
cg15168450	chr6	131650733	-0.3942	0.5735	0.494	0.91		90.71
cg04578631	chr14	101532352	2.331	3.392	0.494	0.91	MIR656	47.34
cg07401792	chr6	137539816	0.2124	0.3091	0.494	0.91	IFNGR1	6.35
cg00925557	chr15	93631919	-0.4294	0.6248	0.494	0.91	RGMA	7.32
cg12755814	chr1	44461890	-0.2434	0.3541	0.494	0.91	CCDC24	93.45
cg01808053	chr4	77603548	-0.7434	1.082	0.494	0.91	SHROOM3	84.05
cg07294774	chr14	80678613	0.2498	0.3635	0.494	0.91	DIO2	4.85
cg04462650	chr10	134610598	-2.041	2.97	0.494	0.91		78.09
cg20212624	chr17	40123227	0.4848	0.7054	0.494	0.91	CNP	77.13
cg05843430	chr2	198299934	-0.0435	0.06329	0.494	0.91	SF3B1	1.51
cg10161888	chr7	157791862	-2.991	4.352	0.494	0.91	PTPRN2	50.17
cg11013164	chr5	43483764	-0.04581	0.06665	0.494	0.91	C5orf28	1.49
cg00989323	chr10	49864621	-0.4647	0.6762	0.494	0.91		5.38
cg16430538	chr4	10459836	-0.6919	1.007	0.494	0.91	ZNF518B	83.2
cg24392548	chr3	46854173	0.1256	0.1828	0.494	0.91		3.52
cg11698548	chr7	43769233	-0.2283	0.3321	0.494	0.91	C7orf44	3.53
cg26362197	chr19	48948005	-1.427	2.077	0.494	0.91	GRIN2D	73.94
cg12909559	chr1	100435310	-0.06742	0.09811	0.494	0.91	SLC35A3	2.39
cg01168740	chr6	26229103	-0.4881	0.7103	0.494	0.91		92.79
cg23696119	chr7	156913288	-0.5423	0.7891	0.494	0.91		87.21
cg04720865	chr8	27948927	0.7356	1.07	0.494	0.91		55.98
cg06026129	chr19	822355	-0.4565	0.6643	0.494	0.91	LPPR3	5.94
cg15320980	chr8	582908	-1.663	2.419	0.494	0.91		78.29
cg03689456	chr12	54673398	0.1273	0.1852	0.494	0.91	HNRNPA1	4.62
cg04633683	chr16	29837056	0.5974	0.8694	0.494	0.91	MVP	78.62
cg08531260	chr10	4230413	-1.791	2.606	0.494	0.91		64.47
cg01744412	chr13	34736499	-1.69	2.459	0.494	0.91		47.94
cg14332819	chr4	186347766	2.435	3.543	0.494	0.91	UFSP2	49.28
cg18235799	chr5	159680170	-0.4825	0.7021	0.494	0.91	CCNJL	74.5
cg08857898	chr6	150070787	-0.06824	0.0993	0.494	0.91	PCMT1	2.27
cg04862321	chr6	30580928	-0.7326	1.066	0.494	0.91	PPP1R10	47.93
cg15203150	chr6	29944416	-0.1757	0.2557	0.494	0.91	HCG9	5.23
cg23978322	chr6	97010439	-0.7816	1.137	0.494	0.91	FHL5	87.58
cg12247545	chr10	134351165	-0.1861	0.2709	0.494	0.91	INPP5A	5.14
cg13940160	chr20	49548413	0.2882	0.4194	0.494	0.91	ADNP	11.85
ch.13.1109452R	chr13	75900802	0.1431	0.2082	0.494	0.91	TBC1D4	3.59
cg15088574	chr1	4848991	-1.111	1.616	0.494	0.91		26.16
cg09966895	chr11	78738326	0.5613	0.8169	0.494	0.91	ODZ4	80.22
cg02761960	chr18	77507709	0.06066	0.08827	0.494	0.91	CTDP1	98.94
cg22987614	chr11	78414322	-0.2001	0.2912	0.494	0.91	ODZ4	93.82
cg27207274	chr8	128748335	-0.1665	0.2423	0.494	0.91	MYC	5.2
cg14268020	chr18	49865849	-0.5643	0.8212	0.494	0.91	DCC	11.47
cg13145440	chr17	47841827	-0.09129	0.1328	0.494	0.91	FAM117A	2.48
cg11803251	chr4	41659108	-0.5158	0.7506	0.494	0.91	LIMCH1	62.59
cg06175912	chr3	195530133	-0.6639	0.9661	0.494	0.91	MUC4	84.53
cg26309311	chr19	48896065	-1.105	1.608	0.494	0.91	KDELR1	54
cg01263541	chr19	34891190	-0.3815	0.5552	0.494	0.91	GPI	81.1
cg06861519	chr6	30646707	-0.2784	0.4051	0.494	0.91	KIAA1949	89.68
cg19801921	chr1	63784864	2.16	3.144	0.494	0.91		27.21
cg16647844	chr1	232903627	-1.175	1.71	0.494	0.91		41.91
cg04403423	chr1	116917619	-0.3776	0.5495	0.494	0.91	ATP1A1	90.51
cg03741419	chrX	62781690	-1.294	1.883	0.494	0.91	LOC92249	15.77
cg20496643	chr17	34058597	-0.3049	0.4438	0.494	0.91	RASL10B	4.34
cg03920522	chr7	94047477	-0.388	0.5647	0.494	0.91	COL1A2	92.08
cg16691888	chr2	170219230	1.382	2.011	0.494	0.91	LRP2	13.73
cg27503398	chr17	77216699	-1.363	1.984	0.494	0.91	HRNBP3	48.07
cg17338594	chr12	120173114	0.5142	0.7484	0.494	0.91	CIT	86.67
cg18195416	chr8	140618178	-1.251	1.82	0.494	0.91		34.83
ch.5.58219013F	chr5	58183256	0.3322	0.4835	0.494	0.91		11.46
cg25375453	chr3	14219857	-0.05627	0.08189	0.494	0.91	LSM3	1.41
cg02700328	chr2	222432475	-1.34	1.95	0.494	0.91	EPHA4	76.23
cg16207671	chr18	28685799	-0.755	1.099	0.494	0.91		85.75
cg17075808	chr2	225774214	0.6619	0.9633	0.494	0.91	DOCK10	81.63
cg27462371	chr3	63850464	-0.08725	0.127	0.494	0.91	ATXN7	2.78
cg03064914	chr4	88655139	0.7912	1.152	0.494	0.91		70.63
cg07270423	chr11	123242457	0.5502	0.8008	0.494	0.91		78.55
cg12612465	chr6	37533112	-0.8346	1.215	0.494	0.91		60.19
cg26258152	chr2	220142610	-0.1346	0.196	0.494	0.91	DNAJB2	4.32
cg05761902	chr16	67048678	0.7309	1.064	0.494	0.91		63
cg06661612	chr21	46847581	-0.9971	1.451	0.494	0.91	COL18A1	62.31
cg22978025	chr10	2308972	-2.512	3.657	0.494	0.91		59.13
cg07143898	chr10	98945300	-0.5479	0.7975	0.494	0.91	SLIT1	6.08
cg15422685	chr3	62356774	-2.28	3.319	0.494	0.91	FEZF2	46.48
cg23758597	chr6	163146217	-0.2789	0.406	0.494	0.91	PARK2	93.73
cg01055748	chr10	134684094	-2.217	3.228	0.494	0.91		66
cg19962075	chr18	48256050	2.215	3.224	0.494	0.91	MAPK4	84.01
cg11645810	chr17	43299351	-0.049	0.07133	0.494	0.91	FMNL1	2.01
cg10778943	chr12	71204936	-1.429	2.08	0.494	0.91	PTPRR	74.83
cg13068216	chr6	158733981	-0.3789	0.5515	0.494	0.91	TULP4	86.89
cg25918716	chr1	45672438	-0.4368	0.6358	0.494	0.91	ZSWIM5	8.83
cg26689038	chr6	30074193	-0.9013	1.312	0.494	0.91	TRIM31	44.21
cg01768926	chr18	32820085	1.164	1.695	0.494	0.91	ZNF397	42.75
cg04162034	chr1	9710821	-1.373	1.999	0.494	0.91	PIK3CD	82.42
cg04468795	chr10	70706266	1.429	2.08	0.494	0.91	DDX50	81.76
cg02723975	chr8	30209371	-1.114	1.622	0.494	0.91		91.63
cg11748354	chr6	53200697	-0.502	0.7308	0.494	0.91	ELOVL5	84.49
cg14911521	chr2	71113568	-1.323	1.926	0.494	0.91		23.62
cg00024170	chr16	71894378	0.3954	0.5756	0.494	0.91	ZNF821	85.63
cg12446644	chr17	37026641	0.487	0.7089	0.494	0.91	LASP1	11.31
cg15383520	chr11	44656338	1.05	1.528	0.494	0.91		17.76
cg15436385	chr11	72858122	-0.3321	0.4835	0.494	0.91		85.34
cg21623722	chr19	14589148	-0.5072	0.7383	0.494	0.91	GIPC1	79.6
cg17498422	chr1	112298629	-0.05942	0.08649	0.494	0.91	C1orf183	1.9
cg06408710	chr16	89332265	-0.2592	0.3774	0.494	0.91		93.7
cg24014020	chr16	620796	-0.2358	0.3432	0.494	0.91	PIGQ	4.5
cg05492387	chr4	99298930	-1.215	1.769	0.494	0.91	RAP1GDS1	75.08
cg16201822	chr19	43970683	0.2334	0.3398	0.494	0.91	LYPD3	91.53
cg19013594	chr18	9478569	-0.6637	0.9662	0.494	0.91	RALBP1	88.51
cg07485423	chr4	100304422	1.541	2.243	0.494	0.91		59.5
cg24951263	chr5	43772975	0.36	0.5241	0.494	0.91		7.23
cg15209710	chr1	182667173	-0.4777	0.6954	0.494	0.91		89.54
cg13895867	chr2	237076164	-0.2149	0.3128	0.494	0.91	GBX2	2.01
cg13485564	chr2	223167617	-2.019	2.939	0.494	0.91	CCDC140	34.99
cg25324673	chr11	109963933	1.243	1.81	0.494	0.91	ZC3H12C	15.46
cg09175915	chr1	10683577	-0.2352	0.3424	0.494	0.91	PEX14	93.29
cg18527751	chr18	43756134	-0.7093	1.033	0.494	0.91	C18orf25	88.85
cg05614408	chr5	94901279	-0.7086	1.032	0.494	0.91	ARSK	79.01
cg08775230	chr11	111789493	0.5216	0.7594	0.494	0.91	C11orf52	13.93
cg26248173	chr1	166853578	0.5101	0.7426	0.494	0.91		2.5
cg11685223	chr20	23344170	0.4567	0.6649	0.494	0.91	GZF1	69.04
cg11407210	chr15	79199774	0.5229	0.7612	0.494	0.91		68.76
cg11732282	chr2	153573982	-0.1719	0.2503	0.494	0.91	ARL6IP6	3.09
cg14911520	chr15	100542628	-1.265	1.842	0.494	0.91	ADAMTS17	44.55
cg11412256	chr1	228612818	-0.8136	1.184	0.494	0.91	HIST3H3	90.58
cg14403642	chr9	90583846	-0.3842	0.5593	0.494	0.91	CDK20	84.97
cg08962841	chr4	89619549	-0.1457	0.2121	0.494	0.91	HERC3	95.34
cg14636922	chr17	26711713	-0.8351	1.216	0.494	0.91	SARM1	34.2
cg02766895	chr12	113662240	0.6209	0.904	0.494	0.91	TPCN1	84.98
cg16014906	chr10	134095321	-1.075	1.565	0.494	0.91	STK32C	41.95
cg04664126	chr6	28554262	-1.124	1.637	0.494	0.91	SCAND3	52
cg20272935	chr11	67765720	-0.3876	0.5644	0.494	0.91	UNC93B1	77.49
cg13420627	chr9	138686045	-1.332	1.939	0.494	0.91		44.28
cg14343544	chr9	139906061	-1.229	1.789	0.494	0.91	ABCA2	73.44
cg21460081	chr17	46656012	0.1394	0.203	0.494	0.91	HOXB4	5.01
cg07311881	chr1	172416055	-0.3315	0.4827	0.494	0.91	C1orf105	91.17
cg20897184	chr20	18448473	-0.05224	0.07606	0.494	0.91	POLR3F	1.94
cg03341091	chr2	224702334	-0.3205	0.4667	0.494	0.91	AP1S3	6.43
cg21661022	chr7	98258709	-1.826	2.658	0.494	0.91	NPTX2	27.91
cg05143123	chr5	136834877	-0.2201	0.3205	0.494	0.91	SPOCK1	3.05
cg11264935	chr5	55529124	0.893	1.3	0.494	0.91	ANKRD55	54.55
cg01663696	chr12	7942817	-1.327	1.932	0.494	0.91	NANOG	42.22
cg22002216	chr17	48502923	-0.5446	0.7929	0.494	0.91	ACSF2	71.38
cg10216414	chr2	101868516	-0.3117	0.4539	0.494	0.91	C2orf29	12.43
cg05394456	chr16	129230	-0.4759	0.693	0.494	0.91	MPG	58.24
cg00273068	chr20	39995747	-0.6398	0.9316	0.494	0.91	EMILIN3	11.45
cg24887267	chr5	131563504	-0.07246	0.1055	0.494	0.91	P4HA2	1.77
cg03608520	chr6	31696720	-0.5387	0.7843	0.494	0.91	DDAH2	70.26
cg07044749	chr10	97310310	-0.3935	0.5729	0.494	0.91	SORBS1	88.88
cg05233289	chr11	64120728	0.1435	0.2089	0.494	0.91	CCDC88B	97.23
cg08201851	chr8	30003660	0.3248	0.4729	0.494	0.91	MBOAT4	90.64
cg26454662	chr11	47470803	0.6734	0.9805	0.494	0.91	RAPSN	50.91
cg07889284	chr8	79578343	-0.1479	0.2153	0.494	0.91	FAM164A	4.72
cg26533350	chr1	205537384	-0.8109	1.181	0.494	0.91	MFSD4	40.69
cg14154381	chr15	25476386	-1.641	2.39	0.494	0.91	SNORD115-15	41.39
cg26790209	chr21	47806332	1.798	2.618	0.494	0.91	PCNT	76.86
cg01569500	chr9	140051495	-0.4163	0.6062	0.494	0.91	GRIN1	5.52
cg25751081	chr17	79536357	-0.5866	0.8541	0.494	0.91	NPLOC4	43.32
cg05733554	chr14	58618292	-0.1482	0.2158	0.494	0.91	C14orf37	2.44
cg04919944	chr15	28520031	0.06348	0.09243	0.494	0.91	HERC2	98.01
cg07132686	chr1	243603467	-1.038	1.512	0.494	0.91	SDCCAG8	58.43
cg09568647	chr5	53942237	-0.54	0.7863	0.494	0.91		79.31
ch.11.104819605R	chr11	105314395	-0.1699	0.2474	0.494	0.91		5.01
cg24085713	chr17	79100682	-0.5456	0.7945	0.494	0.91	AATK	33.06
cg23577350	chr1	46998792	-0.2198	0.32	0.494	0.91		4.01
cg13189235	chr3	158450072	1.359	1.979	0.494	0.91	RARRES1	6.6
cg01593787	chr13	111182949	-0.2853	0.4155	0.494	0.91	RAB20	91.62
cg07430284	chr13	31479366	-1.876	2.731	0.494	0.91	C13orf33	62.29
cg24654547	chr16	68057165	-1.151	1.676	0.494	0.91	DUS2L	6.44
cg04980452	chr3	170307034	-2.636	3.839	0.494	0.91		59.75
cg23128495	chr12	106254483	-1.201	1.749	0.494	0.91		63.21
cg01961956	chr4	183778181	-0.5908	0.8604	0.494	0.91		84.46
cg02141748	chr20	3149470	-0.7024	1.023	0.494	0.91	ProSAPiP1	74.87
cg14853597	chr12	12714548	-0.1458	0.2124	0.494	0.91	DUSP16	3.92
cg05450804	chr3	72976561	-0.9153	1.333	0.494	0.91	GXYLT2	82.87
cg24756213	chr17	14374231	-0.3541	0.5156	0.494	0.91		88
cg07603951	chr16	560111	0.6462	0.941	0.494	0.91	RAB11FIP3	77.47
cg15099037	chr2	219246468	-0.593	0.8636	0.494	0.91	SLC11A1	78.26
cg02338405	chr4	188915407	-1.182	1.721	0.494	0.91		86.94
cg06841024	chr3	12933799	-0.1963	0.2858	0.494	0.91		3.44
cg07302934	chr16	4380753	-0.4921	0.7166	0.494	0.91	GLIS2	45.38
cg06864046	chr12	89746505	0.1671	0.2434	0.494	0.91	DUSP6	7.63
cg04085025	chr7	30029442	-0.0514	0.07486	0.494	0.91	SCRN1	1.47
cg16860694	chr19	35645689	-0.09803	0.1428	0.494	0.91	FXYD5	4.36
cg14601416	chr1	36565181	-0.8275	1.205	0.494	0.91	COL8A2	48.73
cg13017478	chr3	57199422	0.04325	0.06298	0.494	0.91	IL17RD	1.86
cg18920494	chr12	34532098	-0.7235	1.054	0.494	0.91		17.04
cg09421589	chr7	157318742	-1.273	1.854	0.494	0.91		45.41
cg05776245	chr2	32855761	-0.8801	1.282	0.494	0.91	TTC27	88.18
cg15507391	chr11	66139221	-0.04731	0.0689	0.494	0.91	SLC29A2	1.69
cg23170535	chr10	1213441	1.207	1.758	0.494	0.91		64.39
cg17852932	chr5	131596064	-0.479	0.6976	0.494	0.91	PDLIM4	80.31
cg17465336	chr1	26696865	-0.5752	0.8376	0.494	0.91	ZNF683	76.87
cg24529615	chr1	35661778	-1.862	2.712	0.494	0.91		66.78
cg10389936	chr1	115741652	-1.186	1.727	0.494	0.91		73.62
cg25602732	chr12	25539423	-0.1438	0.2095	0.494	0.91		3.7
cg13554136	chr10	134058741	-0.691	1.006	0.494	0.91	STK32C	27.48
cg20503329	chr9	101705792	-0.8617	1.255	0.494	0.91	COL15A1	64.36
cg22030483	chr7	154788856	-0.3092	0.4503	0.494	0.91	PAXIP1	92.89
cg07835482	chr2	182656091	0.5702	0.8304	0.494	0.91		36.76
cg06955158	chr5	10249878	-0.3958	0.5764	0.494	0.91	FAM173B	10.97
cg05443523	chrX	43515213	-1.373	1.999	0.494	0.91	MAOA	14.41
cg19378039	chr21	44589331	-0.4129	0.6014	0.494	0.91	CRYAA	41.6
cg06489289	chr16	66126575	-0.4715	0.6866	0.494	0.91		34.59
cg09728102	chr5	66124492	-1.039	1.513	0.494	0.91	MAST4	28.46
cg14189313	chr19	48018693	-0.0419	0.06102	0.494	0.91	NAPA	1.57
cg01957900	chr13	114312617	0.8285	1.207	0.494	0.91	ATP4B	50.95
cg01044025	chr3	151613372	1.307	1.903	0.494	0.91		61.74
cg06209197	chr1	32106926	-0.6207	0.904	0.494	0.91	PEF1	45.97
cg14459059	chr14	56582857	-1.435	2.09	0.494	0.91		58.91
cg23977453	chr3	10182923	-0.6454	0.94	0.494	0.91	VHL	75.15
cg09061083	chr5	92916862	-0.2029	0.2955	0.494	0.91	FLJ42709	3.35
cg07981599	chr16	68119049	-0.0473	0.06889	0.494	0.91	NFATC3	1.68
cg18720687	chr17	855312	-1.095	1.594	0.494	0.91	NXN	42.49
cg05957567	chr12	122467228	-0.2329	0.3392	0.494	0.91	BCL7A	95.87
cg09683440	chr16	83869927	-1.08	1.573	0.494	0.91		61.61
cg06489653	chr2	99061716	-0.49	0.7137	0.494	0.91	INPP4A	9.23
cg03462714	chr10	1547894	2.554	3.719	0.494	0.91	ADARB2	62.17
cg11877228	chr18	12947957	0.08859	0.129	0.494	0.91	SEH1L	3.64
cg14221550	chr8	120220050	0.2927	0.4263	0.494	0.91	MAL2	6.84
cg08429256	chr17	80188425	-0.6342	0.9237	0.494	0.91	SLC16A3	64.15
cg03411548	chr19	7601007	-0.3232	0.4707	0.494	0.91	PNPLA6	6.41
cg03940437	chr1	26580624	-0.2696	0.3927	0.494	0.91	CCDC21	94.37
cg09281364	chr19	50936093	-0.3306	0.4816	0.494	0.91	MYBPC2	6.07
cg19310340	chr7	150037297	0.5824	0.8482	0.494	0.91	RARRES2	34.98
cg09833789	chr2	120301866	-0.1524	0.222	0.494	0.91	PCDP1	3.54
cg04122081	chr1	33545515	-0.1354	0.1971	0.494	0.91	ADC	95.49
cg15750546	chr21	38080975	-1.403	2.044	0.494	0.91	SIM2	23.82
cg18393175	chr6	156488510	-1.815	2.643	0.494	0.91		48.54
cg11295777	chr19	6110313	-0.08786	0.128	0.494	0.91	RFX2	2.9
cg03833046	chr6	30411932	0.3373	0.4913	0.494	0.91		5.64
cg15306863	chr10	459908	-0.7389	1.076	0.494	0.91	DIP2C	91.33
cg19134665	chr15	91072801	0.2078	0.3027	0.494	0.91	CRTC3	6.37
cg11041817	chr17	46685327	-0.5918	0.862	0.494	0.91	HOXB7	78.47
cg19277292	chr1	53544373	0.5053	0.736	0.494	0.91	PODN	89.42
cg01902036	chr7	80551401	-1.133	1.65	0.494	0.91		76.01
cg10708828	chr9	94185698	-0.1485	0.2163	0.494	0.91	NFIL3	3.71
cg07466493	chr3	48670410	0.4848	0.7061	0.494	0.91	SLC26A6	68.4
cg05934824	chr19	45209722	-1.071	1.56	0.494	0.91	CEACAM16	66.14
cg06532544	chr11	19734717	0.6502	0.9471	0.494	0.91	NAV2	9.69
cg23083832	chr3	49698362	-1.054	1.535	0.494	0.91	BSN	70.02
cg02637537	chr8	22447181	0.5127	0.7468	0.494	0.91	PDLIM2	85.72
cg25515269	chr2	182321373	-1.902	2.77	0.494	0.91	ITGA4	59.65
cg05317024	chr7	4800982	-0.3581	0.5216	0.494	0.91	FOXK1	88.51
cg23077498	chr10	76801843	-0.7576	1.104	0.494	0.91	DUPD1	89.46
cg18522038	chr17	30568596	-0.949	1.382	0.494	0.91		65.34
cg15869718	chr14	100751572	-0.3438	0.5009	0.494	0.91		4.24
cg26884276	chr5	139554806	-0.5563	0.8104	0.494	0.91	C5orf32	3.13
cg27413543	chr4	83812148	-0.3425	0.4989	0.494	0.91	SEC31A	6.97
cg26308425	chr1	29508658	-0.277	0.4035	0.494	0.91	SFRS4	7.18
cg07584959	chr19	892937	-0.1214	0.1768	0.494	0.91	MED16	3.3
cg13053396	chr12	7168545	0.5153	0.7507	0.494	0.91	C1S	73.17
cg20716945	chr4	144106096	-0.2629	0.3829	0.494	0.91	USP38	2.46
cg06828505	chr3	111577981	-0.4	0.5827	0.494	0.91	PHLDB2	9.78
cg03683164	chr16	1547663	-0.415	0.6046	0.494	0.91	TELO2	89.4
ch.19.1364541R	chr19	42374382	-0.2348	0.342	0.494	0.91	RPS19	12.48
cg24414282	chr11	65246411	0.656	0.9556	0.494	0.91		67.11
cg27176357	chr19	57702500	-1.167	1.7	0.494	0.91	ZNF264	63.33
cg14735242	chr2	64371651	-0.4741	0.6906	0.494	0.91	PELI1	4.15
cg10817916	chr17	61511069	-0.3754	0.5468	0.494	0.91	CYB561	89.38
cg19815017	chr10	44856047	-1.292	1.882	0.494	0.91		76.02
cg05094808	chr6	28602619	-0.1604	0.2337	0.494	0.91		5.29
cg17673897	chr6	10418121	0.8255	1.203	0.494	0.91	TFAP2A	20.92
cg02855778	chr7	157462914	-0.5912	0.8612	0.495	0.91	PTPRN2	22.26
cg04744713	chr8	142517440	-0.9351	1.362	0.495	0.91	FLJ43860	20.39
cg20272028	chr1	30526430	-0.6592	0.9602	0.495	0.91		16.7
cg05224659	chr2	43295595	0.1255	0.1828	0.495	0.91		96.68
cg10764907	chr7	158886532	-1.115	1.624	0.495	0.91	VIPR2	79.82
cg05738403	chr6	33142936	-0.9117	1.328	0.495	0.91	COL11A2	54.9
cg24946177	chr15	57108613	-0.2503	0.3646	0.495	0.91		93.71
cg19018155	chr22	30662799	-0.6443	0.9387	0.495	0.91	OSM	71.1
cg13524563	chr2	236471576	0.1087	0.1583	0.495	0.91	AGAP1	96.12
cg16523645	chr14	93523390	-0.6002	0.8743	0.495	0.91	ITPK1	73.5
cg12297625	chr7	157461897	0.685	0.9978	0.495	0.91	PTPRN2	39.61
cg06733470	chr20	37435204	-0.4354	0.6344	0.495	0.91	PPP1R16B	6.94
cg19354017	chr2	101220624	-0.9371	1.365	0.495	0.91		28.52
cg05855489	chr10	104503620	1.345	1.959	0.495	0.91	C10orf26	15.37
cg14860614	chr17	45908849	-0.375	0.5464	0.495	0.91	LRRC46	2.04
cg08236836	chr2	95613608	1.678	2.445	0.495	0.91		85.46
cg03095118	chr19	46504266	-0.7272	1.059	0.495	0.91	CCDC61	32.42
cg12891177	chr2	70313597	-0.2042	0.2974	0.495	0.91	PCBP1	3.44
cg19955105	chr2	29343915	-0.8529	1.243	0.495	0.91	CLIP4	90.46
cg00458564	chr13	114847039	-1.316	1.917	0.495	0.91	RASA3	46.28
cg17254434	chr8	117951559	-0.6962	1.014	0.495	0.91	C8orf85	86.23
cg18105612	chr14	71289522	0.4099	0.5972	0.495	0.91		13.88
cg05690808	chr16	84027059	-1.489	2.17	0.495	0.91	NECAB2	76.91
cg23008177	chr1	155036577	0.9643	1.405	0.495	0.91	EFNA4	31.06
cg11142556	chr17	80773629	-0.228	0.3322	0.495	0.91	TBCD	90.55
cg01463153	chr16	30798716	-2.155	3.139	0.495	0.91	ZNF629	20.7
cg05098566	chr6	30652282	-0.5432	0.7913	0.495	0.91	KIAA1949	84.37
cg19384379	chr3	12800816	0.3963	0.5774	0.495	0.91	TMEM40	21.11
cg04106076	chr1	171621279	-0.6322	0.9211	0.495	0.91	MYOC	74.05
cg10781704	chr10	64905996	-0.9758	1.422	0.495	0.91	NRBF2	70.14
cg27347412	chr19	46214974	-0.3219	0.469	0.495	0.91	FBXO46	93.48
cg13431165	chr3	125691192	-0.4176	0.6084	0.495	0.91	ROPN1B	8.64
cg07781040	chr3	8664898	-0.1228	0.1789	0.495	0.91	C3orf32	2.97
cg26391891	chr12	6439097	-0.376	0.5478	0.495	0.91	TNFRSF1A	87.23
cg16306898	chr1	1475675	2.071	3.018	0.495	0.91	C1orf70	28.81
cg15324340	chrX	106871509	0.4025	0.5864	0.495	0.91	PRPS1	12.03
cg10665892	chr12	1921115	-1.41	2.054	0.495	0.91	CACNA2D4	58.32
cg26831706	chr7	101007072	-0.8097	1.18	0.495	0.91	EMID2	3.79
cg22686240	chr4	15375625	-0.7224	1.053	0.495	0.91	C1QTNF7	83.68
cg03672021	chrX	153602658	0.7152	1.042	0.495	0.91	FLNA	11.26
cg08330972	chr4	2403930	0.4527	0.6597	0.495	0.91	ZFYVE28	5.02
cg20024827	chr20	44882188	-0.2916	0.4248	0.495	0.91		4.77
cg01148786	chr3	97540262	-0.1833	0.267	0.495	0.91		3.94
cg14282798	chr21	43240484	0.4011	0.5844	0.495	0.91	PRDM15	87.26
cg00598235	chr4	17580680	0.5239	0.7633	0.495	0.91	LAP3	75.64
cg14583406	chr2	9248024	-0.9143	1.332	0.495	0.91		63.76
cg00295094	chr4	17577148	0.9636	1.404	0.495	0.91		59.22
cg00513288	chr19	2358394	-0.543	0.7912	0.495	0.91		23.27
cg11072779	chr2	70044977	-0.5139	0.7487	0.495	0.91	ANXA4	81.1
cg27305525	chr1	154955752	-0.0872	0.1271	0.495	0.91	FLAD1	2.26
cg15858483	chr20	56073589	-0.7052	1.028	0.495	0.91	CTCFL	76.56
ch.16.486323F	chr16	13461010	0.5343	0.7785	0.495	0.91		12.55
cg02550322	chr4	3076418	-0.06957	0.1014	0.495	0.91	HTT	1.89
cg05059031	chr2	99061275	-0.04938	0.07195	0.495	0.91	INPP4A	1.56
cg16079414	chr2	168244895	-2.362	3.441	0.495	0.91		59.98
cg06203976	chr1	159140445	-1.87	2.725	0.495	0.91	CADM3	41.8
cg13142019	chr4	652527	-0.5472	0.7973	0.495	0.91	PDE6B	85.32
cg03383184	chr8	43129726	-0.7376	1.075	0.495	0.91		48.82
cg21279207	chr6	30707966	0.5614	0.818	0.495	0.91	FLOT1	82.52
cg00506811	chr2	235860443	-0.04886	0.0712	0.495	0.91	SH3BP4	1.68
cg18951367	chr17	4379584	-0.7063	1.029	0.495	0.91	SPNS3	77.51
cg26954968	chr6	100903561	-1.931	2.813	0.495	0.91	SIM1	42.19
cg03012170	chr18	73628366	0.9539	1.39	0.495	0.91		6.38
cg13776285	chr6	108490264	-0.1706	0.2485	0.495	0.91	NR2E1	3.06
cg20306810	chr3	186501757	-0.1572	0.229	0.495	0.91	SNORD2	4.05
cg27109650	chr12	52473422	0.847	1.234	0.495	0.91		80.96
cg06534464	chr15	93122918	-0.8126	1.184	0.495	0.91		52.22
cg21842061	chr14	73395791	-1.37	1.997	0.495	0.91	DCAF4	57.42
cg23032536	chr3	183209993	-0.8852	1.29	0.495	0.91	KLHL6	78.42
cg26882525	chr5	150677867	-3.783	5.513	0.495	0.91	SLC36A3	34.65
cg16821992	chr8	116679935	-0.7713	1.124	0.495	0.91	TRPS1	64.08
cg26366091	chr1	111770274	-1.176	1.714	0.495	0.91	CHI3L2	41.35
ch.19.820881F	chr19	19440400	-0.1421	0.2071	0.495	0.91	KIAA0892	4.29
cg06913160	chr7	92076715	-0.4052	0.5904	0.495	0.91	GATAD1	2.8
cg20016673	chr1	108023366	-1.735	2.528	0.495	0.91	NTNG1	57.3
cg14801546	chr6	111284012	0.2435	0.3548	0.495	0.91	GTF3C6	93.24
cg03707784	chr2	240965007	-0.3721	0.5422	0.495	0.91	NDUFA10	5.04
cg18574499	chr21	40669669	-0.3404	0.496	0.495	0.91	BRWD1	91.81
cg22904406	chr6	33288296	-2.913	4.246	0.495	0.91	DAXX	40.21
cg09047457	chr5	109592712	-0.5867	0.855	0.495	0.91		90.36
cg04498902	chr1	43282600	-0.3334	0.4859	0.495	0.91	ERMAP	3.63
cg09590733	chr4	88530371	-0.953	1.389	0.495	0.91	DSPP	78.05
cg10083889	chr16	11099453	-0.2482	0.3617	0.495	0.91	CLEC16A	92.17
cg04556550	chr7	72982668	-0.7039	1.026	0.495	0.91		48.66
cg23867624	chr6	1610197	-0.3833	0.5586	0.495	0.91	FOXC1	3.77
cg04023439	chr7	154690004	-1.488	2.169	0.495	0.91		64.16
cg06961289	chr1	156722410	0.744	1.084	0.495	0.91	HDGF	19.56
cg09286079	chr19	41510059	-1.582	2.305	0.495	0.91	CYP2B6	56.16
cg24063039	chr17	77812017	-0.1893	0.2759	0.495	0.91	CBX4	3.05
cg00066239	chr17	78472159	-1.818	2.65	0.495	0.91		59.21
cg17449403	chr12	48357323	-0.1398	0.2037	0.495	0.91	TMEM106C	3.76
cg10782236	chr17	25641294	-0.2877	0.4193	0.495	0.91		92.25
cg05499880	chr7	2473462	-0.5936	0.8651	0.495	0.91	CHST12	42.31
cg22081905	chr11	2441442	-1.906	2.778	0.495	0.91	TRPM5	48.92
cg21882238	chr14	101506579	-1.549	2.258	0.495	0.91	MIR654	62.76
cg25892537	chr4	6611128	-0.2854	0.4159	0.495	0.91	MAN2B2	91.54
cg26086899	chr5	140700676	0.1382	0.2015	0.495	0.91	TAF7	4.1
cg20423693	chr4	176755401	-1.573	2.292	0.495	0.91	GPM6A	62.58
cg04374711	chr16	31008960	-0.06047	0.08813	0.495	0.91	STX1B	1.84
cg03244036	chr17	1958034	-0.2205	0.3214	0.495	0.91	HIC1	6.43
cg13657776	chr19	57630034	-1.562	2.276	0.495	0.91	USP29	46.42
cg12395929	chr18	52495760	-0.3906	0.5693	0.495	0.91	RAB27B	3.94
cg09849609	chr7	2259959	-0.6081	0.8863	0.495	0.91	MAD1L1	71.46
cg18614510	chr22	47081903	-1.595	2.325	0.495	0.91	CERK	57.21
cg20074031	chr2	169630423	0.1267	0.1846	0.495	0.91	LASS6	4.96
cg03215005	chr21	42792304	-0.04395	0.06406	0.495	0.91	MX1	1.88
cg14460470	chrX	102942485	1.01	1.473	0.495	0.91	MORF4L2	19.48
cg17586984	chr13	96329587	-0.1831	0.2669	0.495	0.91	DNAJC3	7.05
cg11061975	chr20	1639325	-1.093	1.593	0.495	0.91	SIRPG	56.04
cg17677678	chr6	31735443	-0.3917	0.5709	0.495	0.91	C6orf27	82.17
cg12930124	chr12	49485778	1.261	1.838	0.495	0.91	DHH	24.58
cg10195901	chr22	30476278	-1.611	2.349	0.495	0.91	HORMAD2	9.57
cg08742313	chr10	104404887	-0.3881	0.5657	0.495	0.91	TRIM8	6.54
cg06989443	chr10	118900422	-2.115	3.083	0.495	0.91		36.61
cg23100133	chr2	99434981	0.5789	0.8438	0.495	0.91	C2orf55	78.39
cg18993701	chr15	65715356	-0.0681	0.09927	0.495	0.91	IGDCC4	2.42
cg14978304	chr1	162039761	-0.08345	0.1216	0.495	0.91	NOS1AP	2.35
cg08707753	chr16	4166403	-0.07811	0.1139	0.495	0.91	ADCY9	2.84
cg00311307	chr1	24829359	-0.2285	0.3331	0.495	0.91	RCAN3	4.61
cg05166022	chr12	2800471	1.367	1.993	0.495	0.91	CACNA1C	43.72
cg27287167	chr19	18267904	0.5496	0.8011	0.495	0.91	PIK3R2	63.53
cg05136848	chr11	45718281	-1.296	1.889	0.495	0.91		59
cg11712473	chr1	173446315	-0.1666	0.2428	0.495	0.91	PRDX6	4.16
cg24475272	chr4	140432613	-0.321	0.4679	0.495	0.91	SETD7	88.77
cg24299548	chr8	33792227	-0.6314	0.9204	0.495	0.91		20.95
cg02136201	chr12	132069570	1.41	2.055	0.495	0.91		42.4
cg13846796	chr19	34663000	-0.1962	0.286	0.495	0.91	LSM14A	2.63
cg12375960	chr12	50505775	-0.08361	0.1219	0.495	0.91	C12orf62	3.43
cg03574306	chr16	85470662	0.8135	1.186	0.495	0.91		81.02
cg06620117	chr3	23818150	0.5369	0.7826	0.495	0.91		72.55
cg14074201	chr6	31698037	-0.05312	0.07744	0.495	0.91	DDAH2	1.64
cg13609723	chr8	23539939	-0.419	0.6108	0.495	0.91	NKX3-1	2.64
cg26590834	chr15	75074271	-0.6122	0.8924	0.495	0.91	CSK	7.88
cg14418275	chr11	66243281	0.03866	0.05635	0.495	0.91	PELI3	99.06
cg12667521	chr19	29218732	-1.928	2.811	0.495	0.91		30.93
cg14181947	chr1	90228989	-0.1139	0.166	0.495	0.91		3.9
cg10901806	chr1	203055422	-0.6334	0.9234	0.495	0.91	MYOG	48.23
cg07873590	chr19	17858298	-0.06764	0.0986	0.495	0.91	FCHO1	2.7
cg11706389	chr12	92859561	-0.5971	0.8705	0.495	0.91		91.87
cg10552282	chr2	113407812	-0.7128	1.039	0.495	0.91	SLC20A1	80.84
cg00146085	chr2	1268037	-2.451	3.572	0.495	0.91	SNTG2	57.98
cg10458216	chr13	97873947	0.9898	1.443	0.495	0.91	MBNL2	65.78
cg06549901	chr16	55851316	0.9728	1.418	0.495	0.91	CES1	32.04
cg25821304	chr17	29297824	-0.1159	0.169	0.495	0.91	RNF135	3.43
cg26777729	chr3	153840536	-2.464	3.592	0.495	0.91	SGEF	44.16
cg04439696	chr6	36954195	0.2491	0.3632	0.495	0.91	MTCH1	7.95
cg13106758	chr15	101708575	0.7537	1.099	0.495	0.91		19.68
cg06570025	chr21	34444245	-1.478	2.155	0.495	0.91	OLIG1	10.48
cg05881416	chr6	32166769	0.6677	0.9734	0.495	0.91	NOTCH4	92.5
cg11790527	chr17	78686153	-0.3763	0.5486	0.495	0.91	RPTOR	92.24
cg25020933	chr11	368900	0.5769	0.8411	0.495	0.91	B4GALNT4	13.18
cg07906473	chr16	88573286	-0.4776	0.6963	0.495	0.91	ZFPM1	84.77
cg24629571	chr2	242757225	-0.8132	1.186	0.495	0.91	NEU4	46.25
cg03591111	chr16	1533943	-1.173	1.709	0.495	0.91		44.69
cg03435448	chr3	52310724	-0.5095	0.7427	0.495	0.91	WDR82	41.55
cg05904869	chr6	100057243	0.7889	1.15	0.495	0.91	PRDM13	15.77
cg13333405	chr19	2236670	-0.2527	0.3684	0.495	0.91	PLEKHJ1	1.84
cg09715672	chr10	88728278	0.6797	0.991	0.495	0.91	C10orf116	15.73
cg00947023	chr17	11953402	-0.5378	0.7841	0.495	0.91	MAP2K4	88.32
cg23034356	chr11	66035437	-0.06277	0.09152	0.495	0.91	RAB1B	1.9
cg21830066	chr3	125239063	-0.07128	0.1039	0.495	0.91	SNX4	2.07
cg04749197	chr11	71769525	-0.9269	1.351	0.495	0.91	NUMA1	76.31
cg08965744	chr12	6993580	-0.3626	0.5287	0.495	0.91	RPL13P5	90.21
cg01219682	chr4	77822976	-0.6092	0.8882	0.495	0.91		91.19
cg12447336	chr5	1974795	1.26	1.836	0.495	0.91		37.23
cg02851517	chr1	32645182	0.05751	0.08385	0.495	0.91	TXLNA	2.35
cg00653041	chr7	122524465	-0.8493	1.238	0.495	0.91	CADPS2	75.28
cg21384402	chr10	105036701	1.003	1.463	0.495	0.91	INA	6.8
cg16102240	chr10	60898030	-1.158	1.688	0.495	0.91		28.24
cg03392679	chr3	71773917	-0.863	1.258	0.495	0.91	EIF4E3	6.25
cg24613644	chr8	18387969	-0.449	0.6546	0.495	0.91	PSD3	91.43
cg15246989	chr17	37244473	-0.8229	1.2	0.495	0.91	PLXDC1	70.96
cg03618113	chr12	90163145	-0.6811	0.993	0.495	0.91		33.02
cg11170796	chr19	1650224	-0.34	0.4957	0.495	0.91	TCF3	86.96
cg08118032	chrX	46306550	-1.154	1.682	0.495	0.91	ZNF673	12.46
cg14421202	chr5	6378292	-0.09384	0.1368	0.495	0.91	MED10	2.7
cg26429169	chr1	153230941	-0.771	1.124	0.495	0.91	LOR	83.68
cg24140939	chr21	33723417	-0.4374	0.6378	0.495	0.91	URB1	91.58
cg07490689	chr6	166665352	-2.453	3.576	0.495	0.91		61.44
cg08167722	chr19	3573840	-0.08285	0.1208	0.495	0.91	HMG20B	2.78
cg19509330	chr6	50692371	-2.065	3.011	0.495	0.91	TFAP2D	31.2
cg16067045	chr15	100516630	0.6654	0.9702	0.495	0.91	ADAMTS17	61.71
cg01106881	chr2	220227422	1.426	2.08	0.495	0.91		43.37
cg00954541	chr1	154909316	-0.1911	0.2786	0.495	0.91	PMVK	2.99
cg05982859	chr17	58164726	-1.177	1.717	0.495	0.91	LOC645638	51.98
cg15427567	chr14	21458055	-0.2798	0.4079	0.495	0.91	METT11D1	2.89
cg08451325	chr21	44720984	-0.5449	0.7945	0.495	0.91		36.99
cg08492615	chr3	45729776	0.711	1.037	0.495	0.91	SACM1L	16.58
cg12163871	chr19	47207843	-0.4269	0.6225	0.495	0.91	PRKD2	30.79
cg00056578	chr12	118406033	-0.7817	1.14	0.495	0.91	KSR2	12.5
cg06153298	chr16	88851960	-0.04828	0.07039	0.495	0.91	FAM38A	1.38
cg26720653	chr11	74109904	-0.06698	0.09766	0.495	0.91	PGM2L1	2.72
cg12368524	chr5	158758705	0.392	0.5716	0.495	0.91	IL12B	3.02
cg04416414	chr19	14260587	0.5214	0.7602	0.495	0.91	LPHN1	85.37
cg19397176	chr19	4671358	-0.92	1.342	0.495	0.91	C19orf10	61.26
cg08278732	chr11	120983872	-1.28	1.866	0.495	0.91	TECTA	65.16
cg18786593	chr2	157178731	-2.868	4.182	0.495	0.91		54.97
cg24686497	chr10	13481944	-1.55	2.26	0.495	0.91	BEND7	29.19
cg18093619	chr15	28367157	-0.08021	0.117	0.495	0.91	HERC2	98.24
cg09914060	chr17	27903168	-0.5133	0.7485	0.495	0.91	GIT1	80.1
cg19218607	chr12	49928924	-0.5694	0.8302	0.495	0.91		54.71
cg20459849	chr2	161127884	0.9268	1.351	0.495	0.91		55.51
cg16002355	chr4	111544387	-0.06647	0.09692	0.495	0.91	PITX2	2.11
cg18660329	chr3	8713512	1.159	1.689	0.495	0.91		45.71
cg14414316	chr22	38808468	-0.4066	0.5929	0.495	0.91		20.41
cg27497299	chr5	176863265	0.3462	0.5048	0.495	0.91	GRK6	92.64
cg00415308	chr7	77427774	-0.1031	0.1504	0.495	0.91	PHTF2	4.2
cg22155038	chr15	43675077	-0.8017	1.169	0.495	0.91	TUBGCP4	85.66
cg19135761	chr1	3567214	-1.756	2.561	0.495	0.91	WDR8	54.04
cg08264481	chr5	38317102	0.573	0.8356	0.495	0.91	EGFLAM	8.76
cg23171102	chr5	1176807	-1.132	1.651	0.495	0.91		49.9
cg02008511	chr5	54737053	-0.2012	0.2934	0.495	0.91	PPAP2A	93.1
cg19475930	chr12	120907604	-0.2314	0.3375	0.495	0.91	DYNLL1	1.81
cg07929090	chr19	52511513	-0.0956	0.1394	0.495	0.91	ZNF615	3.48
cg24731952	chr19	46236429	-0.5538	0.8076	0.495	0.91		52.01
cg10128557	chr14	21461556	-0.1868	0.2724	0.495	0.91	METT11D1	94.44
cg02969578	chr19	52511065	0.8244	1.202	0.495	0.91	ZNF615	22.51
cg26262900	chr3	46768322	-0.81	1.181	0.495	0.91		84.26
cg08487696	chr7	150945928	-0.4975	0.7256	0.495	0.91	SMARCD3	4.74
cg02139485	chr14	93215447	0.832	1.213	0.495	0.91	LGMN	18.62
cg00152047	chr1	166893354	-0.2483	0.3622	0.495	0.91	ILDR2	92.5
cg26876647	chr1	155291345	-0.8467	1.235	0.495	0.91	RUSC1	67.15
cg05799256	chr20	10655288	-0.3207	0.4677	0.495	0.91	JAG1	4.22
cg19075225	chr2	242009513	-0.8423	1.228	0.495	0.91	SNED1	43.92
cg13462129	chr7	96651281	-1.04	1.517	0.495	0.91	DLX5	26.51
cg16191297	chr8	140926709	4.389	6.401	0.495	0.91	TRAPPC9	73.9
cg00394830	chr12	56727915	-0.09622	0.1403	0.495	0.91	PAN2	3.55
cg24498760	chr8	49746867	-0.2895	0.4223	0.495	0.91		85.26
cg08414068	chr5	31857916	-0.8409	1.226	0.495	0.91	PDZD2	88.83
cg05391884	chr16	73206607	0.5937	0.8658	0.495	0.91		70
cg25504403	chr11	69490221	-0.05508	0.08033	0.495	0.91	ORAOV1	2.57
cg10439651	chr1	161103008	0.1133	0.1652	0.495	0.91	DEDD	3.9
cg15648041	chr1	86048923	-0.8924	1.302	0.495	0.91	CYR61	49.84
cg15120882	chr12	122257644	-0.3525	0.5141	0.495	0.91	SETD1B	90.27
cg06681532	chr2	19024875	1.636	2.386	0.495	0.91		68.52
cg00625021	chr5	75013185	0.1531	0.2234	0.495	0.91	C5orf37	6.46
cg23721345	chr1	27043524	-0.7723	1.126	0.495	0.91	ARID1A	80.03
cg20924735	chr2	202565040	-0.7869	1.148	0.495	0.91	ALS2	79.9
cg07298299	chr11	45943237	0.4289	0.6255	0.495	0.91	GYLTL1B	14.78
cg01359274	chr17	35488987	0.3488	0.5087	0.495	0.91	ACACA	83.93
cg16502980	chr18	55710829	-0.2523	0.3679	0.495	0.91	NEDD4L	5.4
cg05924191	chr15	35279830	-0.63	0.9189	0.495	0.91	ZNF770	37.66
cg09625173	chr17	7518844	-0.271	0.3952	0.495	0.91	FXR2	6.71
cg00584416	chr1	114355299	-0.06305	0.09196	0.495	0.91	RSBN1	1.86
cg09508665	chr16	7382187	1.876	2.736	0.495	0.91	A2BP1	32.54
cg18838346	chr6	30615813	-0.1413	0.206	0.495	0.91	C6orf136	3.45
cg10663316	chr12	124702334	1.171	1.708	0.495	0.91		47.67
cg01683055	chr13	25026835	-0.3033	0.4424	0.495	0.91	PARP4	93.32
cg16276225	chr1	247097993	-0.6508	0.9492	0.495	0.91		69.2
cg14813501	chr10	74585698	-0.8466	1.235	0.495	0.91	CCDC109A	87.84
cg22517735	chr4	174451954	-2.24	3.268	0.495	0.91	NBLA00301	23.31
cg02513045	chr21	45759502	-0.1211	0.1766	0.495	0.91	C21orf2	3.49
cg22163490	chr1	28844752	-0.3646	0.5318	0.495	0.91	RCC1	3.6
cg17497176	chr7	150763829	-0.4367	0.6369	0.495	0.91	SLC4A2	82.61
cg14635466	chr8	101661245	0.6591	0.9613	0.495	0.91	SNX31	78.5
cg26298533	chr4	106633699	-0.2383	0.3476	0.495	0.91	GSTCD	93.32
cg03469804	chr17	72732432	-0.8421	1.228	0.495	0.91	RAB37	70.64
cg04012924	chr11	13690702	0.4057	0.5917	0.495	0.91	FAR1	2.66
cg22688455	chr19	55873637	-0.233	0.3399	0.495	0.91	FAM71E2	95.04
cg06889975	chr8	22558722	-1.366	1.992	0.495	0.91		69.94
cg05328057	chr16	66436664	0.1709	0.2492	0.495	0.91	CDH5	97.29
cg03145200	chr16	27438618	-1.336	1.949	0.495	0.91	IL21R	31.41
cg09571369	chr3	150996563	-0.4213	0.6145	0.495	0.91	MED12L	86.63
cg13780295	chr9	138384845	1.256	1.832	0.495	0.91		66.12
cg01227239	chr4	85412147	-1.009	1.472	0.495	0.91		78.22
cg15699267	chr20	61809557	0.246	0.3588	0.495	0.91	MIR124-3	2.64
cg08659824	chr12	12869779	-0.1987	0.2899	0.495	0.91	CDKN1B	5.93
cg04476874	chr19	345778	-0.479	0.6987	0.495	0.91	MIER2	67.66
cg05265526	chr1	162348760	-0.6801	0.992	0.495	0.91	C1orf226	89.99
cg05655247	chr1	1065028	-1.278	1.864	0.495	0.91		64.97
cg17136275	chr1	240874893	-0.9878	1.441	0.495	0.91		38.43
cg02835735	chrX	37849863	-1.014	1.479	0.495	0.91	CXorf27	85.1
cg03436428	chr1	210501140	-0.3726	0.5434	0.495	0.91	HHAT	90.92
cg23350747	chr13	111774082	1.296	1.891	0.495	0.91	ARHGEF7	65.87
cg01816748	chr5	149512117	0.6366	0.9285	0.495	0.91	PDGFRB	68.55
cg01470283	chr20	34542109	-0.5609	0.8182	0.495	0.91	SCAND1	6.83
cg00270460	chr2	97509353	-0.5389	0.786	0.495	0.91	ANKRD23	58.44
cg27376287	chr21	19192138	-0.09186	0.134	0.495	0.91	C21orf91	2.17
cg04082016	chr2	20871401	1.189	1.734	0.495	0.91		48.74
cg11496061	chr5	31050152	-1.66	2.421	0.495	0.91		75.08
cg24107522	chr19	50221180	-0.4587	0.6692	0.495	0.91		46.13
cg07204069	chr17	72772514	-0.1131	0.1649	0.495	0.91	TMEM104	3.07
cg20760057	chr6	130017522	-0.8867	1.294	0.495	0.91	ARHGAP18	80.83
cg21757740	chr5	1538524	0.06848	0.0999	0.495	0.91		97.83
cg26082838	chr20	14318410	-0.3156	0.4603	0.495	0.91	FLRT3	5.42
cg07621945	chr6	158200732	-0.6217	0.9069	0.495	0.91		87.27
cg07475232	chr3	5021225	-0.1083	0.158	0.495	0.91	BHLHE40	2.51
cg08918749	chr8	19797445	1.89	2.758	0.495	0.91	LPL	33.56
cg11962007	chr2	101922922	-0.8233	1.201	0.495	0.91	RNF149	78.74
cg11301556	chr20	44657798	-1.983	2.893	0.495	0.91	SLC12A5	21.35
cg23686403	chr18	78005607	0.2386	0.3481	0.495	0.91	PARD6G	3.95
cg15468154	chr4	38628814	0.1322	0.1929	0.495	0.91	FLJ13197	97.11
cg06809074	chr8	976415	-3.589	5.235	0.495	0.91		61.76
cg27147258	chrX	48534592	-0.6727	0.9814	0.495	0.91		7.86
cg03485672	chr2	130237627	-1.3	1.897	0.495	0.91		46.98
cg23812679	chr3	57985453	-0.6299	0.9189	0.495	0.91		34.77
cg11450094	chr19	39936200	-0.04853	0.0708	0.495	0.91	SUPT5H	1.47
cg06130322	chr12	129103970	-1.115	1.627	0.495	0.91	TMEM132C	25.4
cg07285764	chr12	52408906	-2.419	3.53	0.495	0.91	GRASP	71.3
cg04091712	chr16	4563767	-0.5416	0.7902	0.495	0.91	C16orf5	78.32
cg07306414	chr2	119520837	1.46	2.13	0.495	0.91		16.93
cg06515640	chr16	69220955	-0.4222	0.616	0.495	0.91	SNTB2	5.59
cg19825856	chr2	107501733	0.9187	1.34	0.495	0.91	ST6GAL2	10.94
cg05507546	chr6	33172208	-1.232	1.798	0.495	0.91	HSD17B8	31.29
cg18945671	chr17	63016052	-0.4166	0.6077	0.495	0.91	GNA13	87.62
cg15908398	chr12	112037868	-0.2431	0.3547	0.495	0.91	ATXN2	5.41
cg12064459	chr20	62179752	1.049	1.53	0.495	0.91	SRMS	41.96
cg18692056	chr19	7143347	-0.2015	0.2939	0.495	0.91	INSR	94.36
cg09595260	chr6	99395968	-0.1115	0.1627	0.495	0.91	FBXL4	2.87
cg14930269	chr3	49142045	0.09714	0.1417	0.495	0.91	QARS	3.38
cg24576995	chr7	157854008	-0.9882	1.442	0.495	0.91	PTPRN2	27.01
cg18100702	chr5	3600572	-1.467	2.141	0.495	0.91	IRX1	29.39
cg06919490	chr4	166034313	-0.2654	0.3872	0.495	0.91	TMEM192	5.07
cg25123614	chr6	122793338	-0.09487	0.1384	0.495	0.91	PKIB	3.38
cg21083793	chr6	31670766	-0.0832	0.1214	0.495	0.91	BAT5	2.47
cg01693662	chr6	33136023	-0.8028	1.171	0.495	0.91	COL11A2	65.38
cg05031931	chr7	214779	1.486	2.168	0.495	0.91	FAM20C	82.97
cg03265190	chr1	151255250	-0.5148	0.7511	0.495	0.91	ZNF687	7.46
cg16924929	chr3	107755678	-0.7188	1.049	0.495	0.91		86.28
cg19065831	chr4	48485289	-0.1039	0.1516	0.495	0.91	SLC10A4	3.46
cg21229570	chr12	115124768	-0.8523	1.244	0.495	0.91		77.57
cg01554580	chr3	47324306	-0.07748	0.1131	0.495	0.91	KIF9	2.9
cg06157277	chr12	21590480	0.4218	0.6154	0.495	0.91	PYROXD1	9.1
cg05686445	chr7	127636396	0.4273	0.6234	0.495	0.91	C7orf54	86.61
cg22518745	chr12	10658539	-0.6313	0.9211	0.495	0.91		88.88
cg18712806	chr17	1538734	0.07669	0.1119	0.495	0.91	SCARF1	98.03
cg05968609	chr16	89938437	0.5578	0.8138	0.495	0.91		85.9
cg01160855	chr2	56227870	-0.9176	1.339	0.495	0.91	MIR216B	59.55
cg22873412	chr8	66753150	-0.8056	1.175	0.495	0.91	PDE7A	26.16
cg04179398	chr9	138852884	-0.1674	0.2443	0.495	0.91	UBAC1	2.94
cg00918541	chr1	6546027	-0.4364	0.6367	0.495	0.91	PLEKHG5	8.63
cg17700139	chrX	107980270	-1.043	1.522	0.495	0.91	IRS4	13.69
cg11146114	chr12	4671731	-1.357	1.981	0.495	0.91		45.55
cg02915920	chr9	133736469	-0.6525	0.9521	0.495	0.91	ABL1	11.32
cg17957801	chr17	618492	-0.04437	0.06474	0.495	0.91	VPS53	1.62
cg10562791	chr11	59522822	-0.06434	0.09389	0.495	0.91	STX3	1.48
cg21113603	chr19	34306891	-0.3487	0.5089	0.495	0.91		93.63
cg06340118	chr6	74407227	-0.3348	0.4886	0.495	0.91	CD109	90.88
cg01781850	chr22	50884509	-0.4587	0.6694	0.495	0.91	SBF1	84.53
cg22793897	chr2	134513565	-1.473	2.149	0.495	0.91		40.05
cg02250992	chr12	125348168	-0.1184	0.1727	0.495	0.91	SCARB1	3.25
cg08378782	chr11	64512197	-0.05824	0.08499	0.495	0.91	RASGRP2	2.35
cg13985784	chr9	25678015	-0.7186	1.049	0.495	0.91	TUSC1	3.28
cg00255219	chrX	135991858	-0.3835	0.5596	0.495	0.91		6.58
cg12339135	chr6	91518566	-0.8647	1.262	0.495	0.91		85.93
cg12217560	chr13	24144900	0.3378	0.4929	0.495	0.91	TNFRSF19	14.92
cg17281355	chrX	153738942	-0.7442	1.086	0.495	0.91	FAM3A	83.17
cg16520712	chr8	1616450	-1.663	2.427	0.495	0.91	DLGAP2	57.17
cg15803506	chr10	135125704	0.2648	0.3863	0.495	0.91	ZNF511	95.81
cg24093831	chr11	118865534	-0.1216	0.1775	0.495	0.91		95.64
cg22889246	chr6	33257596	-0.07341	0.1071	0.495	0.91	PFDN6	3.04
cg14487482	chr3	135969043	-0.2266	0.3307	0.495	0.91	PCCB	5.59
cg20160039	chr4	189395410	-0.9741	1.422	0.495	0.91		51.34
cg08342332	chr6	4079704	-0.8675	1.266	0.495	0.91	C6orf201	75.85
cg27078813	chr10	43633258	-0.1621	0.2366	0.495	0.91	CSGALNACT2	3.69
cg05475091	chr4	48644525	-1.196	1.745	0.495	0.91	FRYL	74.29
cg19257979	chr20	37101387	-0.2595	0.3787	0.495	0.91	RALGAPB	9.1
cg09049717	chr16	68119261	-0.07572	0.1105	0.495	0.91	NFATC3	2.74
cg01727969	chr7	156238471	2.117	3.089	0.495	0.91		77.05
cg01405143	chr19	9649327	-1.314	1.918	0.495	0.91	ZNF426	5.03
cg21396646	chr1	234039761	-2.096	3.059	0.495	0.91	SLC35F3	46.62
cg09526693	chr4	123378308	-0.6751	0.9852	0.495	0.91	IL2	88.19
cg02611848	chr2	74875387	1.067	1.557	0.495	0.91	C2orf65	3.9
cg10434888	chr16	67515013	-0.1866	0.2724	0.495	0.91	ATP6V0D1	3.43
cg03519577	chr20	4795886	1.094	1.597	0.495	0.91	RASSF2	76.51
cg10250663	chr16	55358458	-0.4779	0.6974	0.495	0.91	IRX6	2.77
cg01180046	chr5	96271324	0.09107	0.1329	0.495	0.91	LNPEP	3.24
cg24096120	chr17	77419249	-1.294	1.889	0.495	0.91	HRNBP3	17.23
cg14322224	chr1	85931226	-0.358	0.5225	0.495	0.91	DDAH1	13.49
cg22508821	chr6	31940613	-0.3055	0.4458	0.495	0.91	STK19	3.66
cg03986858	chr4	41879651	-0.6091	0.8889	0.495	0.91		76.18
cg21720306	chr11	73044732	0.6147	0.8971	0.495	0.91	ARHGEF17	71.6
cg00959922	chr16	86611049	-1.225	1.788	0.495	0.91	FOXL1	76.31
cg00984433	chr5	141348539	-0.2506	0.3657	0.495	0.91	RNF14	3.84
cg26541780	chr1	156217981	-0.8003	1.168	0.495	0.91	PAQR6	74.45
cg08248356	chr16	1403673	-0.3175	0.4634	0.495	0.91	GNPTG	90.29
cg20695057	chr1	224034220	-0.06641	0.09692	0.495	0.91	TP53BP2	1.82
cg20628205	chr19	12833490	-0.3414	0.4983	0.495	0.91	TNPO2	3.01
cg04058399	chr2	25481271	-0.2724	0.3975	0.495	0.91	DNMT3A	94.17
cg18318639	chr5	52405666	-0.04143	0.06047	0.495	0.91	MOCS2	1.15
cg07158055	chr22	25758749	0.5183	0.7564	0.495	0.91	LRP5L	80.19
cg00163037	chr11	43964802	-0.3886	0.5671	0.495	0.91	LOC387763	5.75
cg00921454	chr1	54851622	-0.2304	0.3363	0.495	0.91	SSBP3	93.94
cg22914031	chr6	4024654	-0.8193	1.196	0.495	0.91	PRPF4B	87.06
cg15124547	chr3	149589218	-1.311	1.913	0.495	0.91	RNF13	77.01
cg23883393	chr13	103046499	0.1983	0.2894	0.495	0.91	FGF14	4.17
cg22433276	chr1	1072642	-0.9968	1.455	0.495	0.91		9.52
cg26364205	chr3	96533824	-1.094	1.596	0.495	0.91	EPHA6	8.12
cg24016844	chr1	111506641	-0.1309	0.1911	0.495	0.91	C1orf103	5.16
cg08384502	chr4	123653922	-0.1841	0.2687	0.495	0.91	LOC729338	4.64
cg10685128	chr4	141648570	0.8705	1.271	0.495	0.91	TBC1D9	74
cg00793648	chr14	94548768	-0.3617	0.5279	0.495	0.91	DDX24	89.16
cg01800455	chr16	20996671	0.4138	0.604	0.495	0.91	DNAH3	88.6
cg11263507	chr15	75230628	-0.08714	0.1272	0.495	0.91	COX5A	3.77
cg03035495	chr6	107236242	1.089	1.589	0.495	0.91		92.93
cg21180178	chr1	10093010	-0.07409	0.1081	0.495	0.91	UBE4B	1.94
cg17907608	chr4	110330838	-0.4144	0.6049	0.495	0.91		89.42
cg04529193	chr4	649901	-1.234	1.802	0.495	0.91	PDE6B	57.76
cg27233847	chr10	698258	-0.5758	0.8404	0.495	0.91	DIP2C	45.54
cg11861579	chr4	99031533	-0.6785	0.9903	0.495	0.91	C4orf37	26.94
cg06757925	chr1	70671216	-0.09085	0.1326	0.495	0.91	LRRC40	2.76
cg14775286	chr3	137833494	-0.4841	0.7066	0.495	0.91	DZIP1L	22.1
cg24267283	chr3	181414021	-0.6253	0.9127	0.495	0.91	SOX2OT	3.43
cg08657020	chr1	115299987	-0.05301	0.07737	0.495	0.91	CSDE1	2.19
cg10999670	chr16	86870144	-0.8976	1.31	0.495	0.91		53.82
cg19415852	chr5	6756208	-0.7226	1.055	0.495	0.91	POLS	88.84
cg19047226	chr19	3161538	-0.5584	0.815	0.495	0.91	GNA15	83.66
cg09756125	chr7	158250978	-1.769	2.582	0.495	0.91	PTPRN2	70.57
cg04949489	chr12	21810092	-0.07836	0.1144	0.495	0.91	LDHB	2.88
cg09255637	chr22	24951963	-0.05704	0.08326	0.495	0.91	C22orf13	2.2
cg14455465	chr2	43454138	-0.1352	0.1973	0.495	0.91	LOC100129726	1.58
cg25671364	chr4	3519353	-0.3741	0.5461	0.495	0.91	LRPAP1	88.39
cg21703068	chr21	35015322	-0.04581	0.06686	0.495	0.91	ITSN1	1.41
cg03034365	chr6	31105872	-1.143	1.668	0.495	0.91	PSORS1C1	35.67
cg20822028	chr15	61038077	-1.14	1.663	0.495	0.91	RORA	25.93
cg14722674	chr22	20861944	-0.05818	0.08493	0.495	0.91	MED15	2.26
cg00240113	chrX	136648241	1.261	1.84	0.495	0.91	ZIC3	17.28
cg17710288	chr10	103543118	-0.1019	0.1487	0.495	0.91	NPM3	3
cg17513325	chr6	166892216	-1.544	2.253	0.495	0.91	RPS6KA2	37.16
cg15246232	chr2	88991544	-0.04392	0.06411	0.495	0.91	RPIA	1.59
cg13180232	chr10	35425499	-1.121	1.637	0.495	0.91	CREM	82.02
cg22600394	chr1	78148360	0.2189	0.3195	0.495	0.91	ZZZ3	7.17
cg15072038	chr3	149467549	-0.4355	0.6357	0.495	0.91	COMMD2	91.34
cg14577706	chr9	13280025	-1.04	1.519	0.495	0.91		70.87
cg01356824	chr12	111849884	-0.6353	0.9274	0.495	0.91	SH2B3	54.06
cg06893172	chr1	150693383	2.862	4.178	0.495	0.91	HORMAD1	52.98
cg01952537	chr14	105051261	-0.7443	1.087	0.495	0.91	C14orf180	28.45
cg01488679	chr10	95326098	-0.6934	1.012	0.495	0.91	GPR120	50.18
cg21175585	chr13	30095759	-1.72	2.511	0.495	0.91	SLC7A1	63.73
cg14516566	chr14	50560801	-0.6008	0.8771	0.495	0.91	C14orf183	89.32
cg17420019	chr2	136742849	-0.0419	0.06116	0.495	0.91	DARS	1.34
cg03013917	chr10	77021867	-0.7703	1.124	0.495	0.91		90.46
cg08046030	chr6	89497751	-0.5744	0.8385	0.495	0.91	RNGTT	90.81
cg22394530	chr1	213193040	-0.7077	1.033	0.495	0.91		87.35
cg14757331	chr7	74211372	-1.163	1.697	0.495	0.91	GTF2IRD2	46.74
cg14253635	chr9	132436438	1.125	1.642	0.495	0.91	PRRX2	60.54
cg22436562	chr13	78139859	0.3498	0.5106	0.495	0.91	SCEL	6.96
cg18745507	chr19	10415557	-0.5834	0.8517	0.495	0.91	ZGLP1	73.63
cg12768605	chr19	44324951	1.803	2.632	0.495	0.91	LYPD5	10.93
cg05672026	chr3	64016453	0.6925	1.011	0.495	0.91		17.78
cg16829154	chr9	139440704	-0.2257	0.3295	0.495	0.91	NOTCH1	3.7
cg27398247	chrX	57361729	1.606	2.345	0.495	0.91	FAAH2	62.67
cg15637484	chr5	14145264	-0.4545	0.6635	0.495	0.91	TRIO	3.89
cg25135922	chr1	226497286	-0.08844	0.1291	0.495	0.91	LIN9	2.43
cg08529179	chr11	64176908	0.4696	0.6856	0.495	0.91		84.38
cg06149904	chr17	78210840	-0.2371	0.3462	0.495	0.91	SLC26A11	92.48
cg06267728	chr6	32097116	-0.217	0.3168	0.495	0.91	ATF6B	93.83
cg11422851	chr8	38508140	0.6039	0.8816	0.495	0.91		78.69
cg24028218	chr15	47959621	-0.5851	0.8542	0.495	0.91		67.31
cg06668922	chr5	1467884	0.1771	0.2586	0.495	0.91	LPCAT1	95.42
cg22502715	chr1	247171572	-0.1538	0.2246	0.495	0.91	ZNF695	4.89
cg16909962	chr1	229406711	-0.1303	0.1902	0.495	0.91	RAB4A	3.51
cg14186948	chr9	137723167	-1.068	1.559	0.495	0.91	COL5A1	41.4
cg14957718	chr3	50243260	-0.7021	1.025	0.495	0.91	SLC38A3	3.39
cg10837858	chr11	1569783	-0.2352	0.3434	0.495	0.91	HCCA2	2.24
cg07472708	chr20	4157173	-1.406	2.052	0.495	0.91	SMOX	67.23
cg20000937	chr8	17722223	-0.1827	0.2667	0.495	0.91	FGL1	5.85
cg00613177	chr6	30570163	-0.246	0.3592	0.495	0.91	PPP1R10	90.91
cg00531137	chr16	57643932	0.4037	0.5894	0.495	0.91		80.22
cg19827346	chr6	152702387	-0.9015	1.316	0.495	0.91	SYNE1	36.09
cg00153934	chr6	80247286	-0.1527	0.2229	0.495	0.91	LCA5	2.21
cg22299467	chr19	58399865	-0.4682	0.6835	0.495	0.91	ZNF814	12.75
cg18156471	chr5	83011366	-0.7945	1.16	0.495	0.91	HAPLN1	41.68
cg10111604	chr12	29530950	-0.6898	1.007	0.495	0.91	ERGIC2	88.02
cg09761247	chrX	148585951	0.9505	1.388	0.495	0.91	IDS	49.78
cg00840320	chr3	44914671	-0.4554	0.665	0.496	0.91	TGM4	84.43
cg20781516	chr1	201153815	-0.7279	1.063	0.496	0.91		68.53
cg22122449	chr22	51176711	1.258	1.836	0.496	0.91	ACR	47.45
cg17691662	chr8	61591398	-0.1411	0.206	0.496	0.91	CHD7	2.29
cg16406030	chr16	88566691	-0.4996	0.7294	0.496	0.91	ZFPM1	85.3
cg01182076	chr4	183601697	-0.7471	1.091	0.496	0.91	ODZ3	90.76
cg14658900	chr16	3450923	-0.05747	0.08391	0.496	0.91	ZNF174	1.7
cg20962117	chr9	17907485	1.676	2.447	0.496	0.91		21.04
cg06197789	chr10	97131116	-0.4936	0.7207	0.496	0.91	SORBS1	91.44
cg25411333	chr7	158498010	-0.3459	0.5051	0.496	0.91	NCAPG2	4.07
cg18610423	chr6	24911193	-0.1589	0.232	0.496	0.91	FAM65B	3.28
cg10376763	chr2	217724363	-1.753	2.56	0.496	0.91	TNP1	66.62
cg02355420	chr4	66536550	-1.412	2.061	0.496	0.91	EPHA5	15.28
cg19939627	chr16	1823875	-0.6456	0.9427	0.496	0.91	EME2	5.02
cg04336905	chr10	412257	-0.2177	0.3179	0.496	0.91	DIP2C	93.73
cg01479473	chr16	1524174	-1.261	1.841	0.496	0.91	CLCN7	33.16
cg09035307	chr7	102985587	0.7812	1.141	0.496	0.91	DNAJC2	18.05
cg11957130	chr7	105306555	-5.454	7.964	0.496	0.91	ATXN7L1	50.4
cg05762700	chr4	18023779	-0.6944	1.014	0.496	0.91	LCORL	4.31
cg12756504	chr15	37396672	-0.8159	1.191	0.496	0.91		84.92
cg13193676	chr8	80942319	-0.5797	0.8464	0.496	0.91	MRPS28	3.14
cg04925085	chr11	120827591	-0.07029	0.1026	0.496	0.91	GRIK4	97.89
cg14288925	chr7	107223076	-1.302	1.902	0.496	0.91	BCAP29	79.95
cg27505492	chr12	133187045	-1.599	2.334	0.496	0.91		55.3
cg09563619	chr17	80780281	-0.3186	0.4653	0.496	0.91	TBCD	93.22
cg08662052	chr19	44764603	1.289	1.882	0.496	0.91	ZNF233	62.05
cg16210375	chr2	26682730	-0.4371	0.6383	0.496	0.91	OTOF	81.94
cg20115266	chr19	51416517	-0.6008	0.8774	0.496	0.91		9.72
cg13851767	chr9	123656764	1.513	2.21	0.496	0.91		44.85
cg06217230	chr4	190731443	-1.547	2.259	0.496	0.91		84.22
ch.6.141403409F	chr6	141361716	-0.2307	0.3369	0.496	0.91		7.67
cg08860607	chr10	8374293	-0.6714	0.9805	0.496	0.91		7.3
cg18147215	chr2	172951553	-0.4703	0.6868	0.496	0.91	DLX1	4.41
cg03888992	chr12	120311375	-0.4291	0.6266	0.496	0.91	CIT	92.15
cg21079345	chr7	134144036	-0.747	1.091	0.496	0.91	AKR1B1	3.27
cg12444684	chr1	65431340	-0.3098	0.4524	0.496	0.91	JAK1	7.96
cg15229027	chr14	64805542	-0.2865	0.4185	0.496	0.91	ESR2	5.92
cg03790864	chr15	78731104	-0.1029	0.1502	0.496	0.91	IREB2	3.47
cg04787417	chr3	77146138	2.306	3.368	0.496	0.91	ROBO2	63.43
cg07478468	chr1	85464000	-0.04582	0.06692	0.496	0.91	MCOLN2	1.43
cg21389569	chr15	75118456	-0.3146	0.4594	0.496	0.91	CPLX3	10.42
cg16507827	chr11	3112303	-0.8483	1.239	0.496	0.91	OSBPL5	68.59
cg04228428	chr1	112438690	1.132	1.653	0.496	0.91	KCND3	49.7
cg05051976	chr12	69329653	-0.626	0.9142	0.496	0.91	CPM	64.94
cg03843852	chr15	55611099	-0.3631	0.5303	0.496	0.91	PIGB	4.28
cg00351472	chr9	97846551	-0.7756	1.133	0.496	0.91	MIR23B	85.8
cg20955458	chr12	105474943	-0.9022	1.318	0.496	0.91	ALDH1L2	80.91
cg23235135	chr2	189850571	1.145	1.672	0.496	0.91	COL3A1	65.31
cg00011225	chr2	219738314	1.535	2.242	0.496	0.91	WNT6	42.81
cg16841389	chrX	109662275	-0.8701	1.271	0.496	0.91	AMMECR1	25.02
cg04775589	chr16	740339	0.102	0.1489	0.496	0.91	WDR24	1.31
cg16088539	chr6	44044443	0.058	0.08471	0.496	0.91		1.4
cg02006790	chr8	141540481	-0.1252	0.1829	0.496	0.91		95.57
cg05042938	chr1	170705977	1.67	2.439	0.496	0.91	PRRX1	34.63
cg24378392	chr7	143599357	-0.1331	0.1943	0.496	0.91	FAM115A	3.6
cg07419619	chr8	145967450	0.2937	0.4289	0.496	0.91	ZNF251	91.2
cg16627148	chrX	9963985	0.2807	0.4099	0.496	0.91		6.58
cg23204968	chr7	27183816	0.5968	0.8716	0.496	0.91	HOXA5	10.74
cg13827556	chr7	155739055	-1.286	1.878	0.496	0.91		22.31
cg21380024	chr17	61042803	1.26	1.84	0.496	0.91		63.24
cg12208782	chr2	84541650	-1.489	2.175	0.496	0.91		71.75
cg00552387	chr12	51477546	-0.1446	0.2111	0.496	0.91	CSRNP2	3.5
cg00735591	chr19	10828665	-0.2082	0.3042	0.496	0.91	DNM2	3.14
cg20462149	chr10	102222033	-0.8768	1.281	0.496	0.91	WNT8B	79.55
cg01293485	chr3	42847044	0.5226	0.7632	0.496	0.91	HIGD1A	77.54
cg25918351	chr11	126750166	-1.785	2.607	0.496	0.91	KIRREL3	64.9
cg16562288	chr3	120179862	0.5038	0.7358	0.496	0.91		74.59
cg06722285	chr1	61925875	-0.6881	1.005	0.496	0.91	NFIA	92.38
cg15494117	chr3	169482895	0.08871	0.1296	0.496	0.91	TERC	1.81
cg23558002	chr13	28553501	-0.3477	0.5078	0.496	0.91	PRHOXNB	5.72
cg18134411	chr6	312058	0.7413	1.083	0.496	0.91	DUSP22	76.89
cg23204276	chr22	29729285	-0.4039	0.5899	0.496	0.91	AP1B1	89.74
cg24522921	chr6	161864488	-0.4117	0.6014	0.496	0.91	PARK2	92.25
cg22202344	chr2	91635085	-1.219	1.781	0.496	0.91		26.71
cg08701134	chr16	69969618	0.06222	0.09089	0.496	0.91	WWP2	98.29
cg13859441	chr9	124314014	-0.3443	0.5029	0.496	0.91		88.09
cg08999124	chr20	42193808	-0.4714	0.6886	0.496	0.91	SGK2	79.39
cg01055543	chr2	27994702	-0.06334	0.09252	0.496	0.91	MRPL33	3.06
cg20273122	chr11	68671309	-0.4055	0.5923	0.496	0.91	IGHMBP2	2.74
cg26203839	chr8	142174631	-0.8056	1.177	0.496	0.91	DENND3	61.52
cg09616608	chr16	949331	-1.087	1.588	0.496	0.91	LMF1	45.42
cg20713525	chr5	34044727	-0.148	0.2162	0.496	0.91	C1QTNF3	94.21
cg21218476	chr17	7117863	0.1093	0.1596	0.496	0.91	DLG4	2.65
cg01838497	chr8	10512769	-0.4244	0.62	0.496	0.91	RP1L1	21
cg07370646	chr22	42310874	-0.1308	0.1911	0.496	0.91		3.75
cg13208562	chr21	34603264	0.7585	1.108	0.496	0.91	IFNAR2	5.96
cg12527429	chr5	79552133	-0.1698	0.248	0.496	0.91	SERINC5	3.82
cg05012239	chr3	195447691	0.9681	1.414	0.496	0.91	MUC20	45.64
cg06995526	chr2	174351381	-1.359	1.984	0.496	0.91		41.85
cg18153061	chr17	291152	-1.438	2.101	0.496	0.91	FAM101B	58.76
cg02057688	chr6	2697758	0.6645	0.9706	0.496	0.91	MYLK4	93.52
cg14348400	chr9	37323871	-0.1593	0.2327	0.496	0.91	ZCCHC7	94.53
cg18483269	chr19	11849691	-0.2844	0.4154	0.496	0.91	ZNF823	3.49
cg12662084	chr6	17809126	-0.2214	0.3234	0.496	0.91	KIF13A	92.11
cg01808050	chr2	3521258	-0.4359	0.6367	0.496	0.91	ADI1	89.73
cg20291049	chr2	105472217	-1.615	2.359	0.496	0.91	POU3F3	28.06
cg16713551	chr1	20608736	-1.393	2.035	0.496	0.91		23.57
cg24883742	chr5	41219519	-0.5469	0.7989	0.496	0.91	C6	77.97
cg05992079	chr9	35650999	-0.6297	0.9198	0.496	0.91	SIT1	76.92
cg22777326	chr4	13546316	-0.3783	0.5526	0.496	0.91	NKX3-2	8.62
cg17602451	chr18	60985645	-0.5622	0.8213	0.496	0.91	BCL2	10.16
cg12869623	chr17	9548898	-0.8423	1.23	0.496	0.91	USP43	7
cg27383651	chr6	28888809	-0.4822	0.7044	0.496	0.91	TRIM27	78.97
cg23560715	chr11	9406072	-0.1905	0.2783	0.496	0.91	IPO7	4.94
cg11219407	chr1	154531432	-0.04537	0.06628	0.496	0.91	UBE2Q1	1.14
cg16440909	chrX	149613745	-0.9174	1.34	0.496	0.91	MAMLD1	62.65
cg10068539	chr11	63608207	-0.2241	0.3273	0.496	0.91	MARK2	6.15
cg02301528	chr12	12939519	-0.8414	1.229	0.496	0.91	APOLD1	40.53
cg00143364	chr17	78605344	0.2545	0.3719	0.496	0.91	RPTOR	94.07
cg11166893	chr13	114814706	-1.761	2.573	0.496	0.91	RASA3	44.12
cg17746023	chr21	46918393	1.077	1.573	0.496	0.91	COL18A1	79.3
cg12220625	chr11	64794867	0.1601	0.2339	0.496	0.91	SNX15	3.57
cg16722884	chr3	109735618	-0.7288	1.065	0.496	0.91		81.96
cg25710854	chr17	33902444	-0.5666	0.8278	0.496	0.91	PEX12	91.61
cg19447692	chr5	149357747	-0.2664	0.3891	0.496	0.91	SLC26A2	93.52
cg15569630	chr1	202827280	-0.2495	0.3645	0.496	0.91		93.14
cg26450750	chr4	87816983	-0.4996	0.7299	0.496	0.91		19.73
cg23523388	chr10	106078025	0.5242	0.7659	0.496	0.91	ITPRIP	80.7
cg08271180	chr8	132997218	-0.5541	0.8095	0.496	0.91	EFR3A	84.13
cg26900686	chr16	49802060	1.014	1.482	0.496	0.91	ZNF423	88.09
cg12183467	chr14	104352244	-0.9538	1.394	0.496	0.91		68.91
cg18610223	chrX	39942648	3.075	4.493	0.496	0.91	BCOR	25.6
cg01419757	chr11	101918171	0.385	0.5625	0.496	0.91	C11orf70	1.91
cg26897904	chr11	1892142	0.6504	0.9503	0.496	0.91	LSP1	34.86
cg16124402	chr11	126139086	-0.1229	0.1795	0.496	0.91	FOXRED1	3.43
cg12400881	chr16	4987052	-0.1978	0.2889	0.496	0.91	PPL	3.89
cg01830002	chr1	201032807	-1.08	1.577	0.496	0.91	CACNA1S	69.66
cg06292958	chr6	3231187	0.6174	0.9021	0.496	0.91		13.4
cg13202523	chr7	99588273	-0.6043	0.883	0.496	0.91		87.18
cg07590196	chr16	30661673	-0.6091	0.8899	0.496	0.91	PRR14	29.69
cg13264308	chr6	127832322	-0.7907	1.155	0.496	0.91	C6orf174	79.62
cg21131031	chr4	37455341	-0.0497	0.07261	0.496	0.91	C4orf19	1.4
cg26927231	chr16	3096662	-1.365	1.994	0.496	0.91	MMP25	36.24
cg18485501	chr19	13263406	-0.1394	0.2037	0.496	0.91	IER2	4.24
cg22908679	chr14	79746212	-0.2255	0.3294	0.496	0.91	NRXN3	2.8
cg17862981	chr2	149869265	-0.4465	0.6524	0.496	0.91	KIF5C	87.27
cg06536469	chr5	148517673	-0.4317	0.6308	0.496	0.91		77.17
cg21990700	chr12	7260776	0.497	0.7262	0.496	0.91	LOC283314	84.73
cg21255438	chr8	70983760	-1.726	2.522	0.496	0.91	PRDM14	23.73
cg10572465	chr1	114414042	-0.5713	0.8347	0.496	0.91	PTPN22	85.97
cg15061231	chr3	186353575	-1.433	2.094	0.496	0.91		60.92
cg01389203	chr6	45631925	-0.7001	1.023	0.496	0.91		22.88
cg12619398	chr8	38089444	-0.06108	0.08925	0.496	0.91	DDHD2	1.61
cg15410753	chr7	2115808	-0.3843	0.5615	0.496	0.91	MAD1L1	74.64
cg05139301	chr9	2718738	-0.8162	1.193	0.496	0.91	KCNV2	88.34
cg26443646	chr5	980739	-1.793	2.62	0.496	0.91		50.38
cg13975228	chr11	77708246	-0.408	0.5962	0.496	0.91		90.96
cg02097843	chr10	33269812	-0.09404	0.1374	0.496	0.91		1.77
cg01346743	chr12	3384807	0.07091	0.1036	0.496	0.91	TSPAN9	2.88
cg08987506	chr3	58419375	-0.2742	0.4007	0.496	0.91	PDHB	2.29
cg09938049	chr12	54747206	-0.4128	0.6031	0.496	0.91		69.42
cg20725704	chr2	10950238	-0.4972	0.7266	0.496	0.91	PDIA6	90.55
ch.7.1140112F	chr7	49032475	-0.1701	0.2485	0.496	0.91		4.42
cg14388864	chr7	78569240	-0.8582	1.254	0.496	0.91	MAGI2	75.85
cg24740255	chr2	224821987	-0.071	0.1037	0.496	0.91	MRPL44	2.78
cg19974115	chr4	120222000	-0.1265	0.1849	0.496	0.91	C4orf3	2.86
cg04126266	chr1	18963958	1.383	2.021	0.496	0.91	PAX7	20.67
cg18165259	chr1	17240955	-0.2546	0.372	0.496	0.91		3.24
cg05427381	chr11	62309707	1.097	1.603	0.496	0.91	AHNAK	58.95
cg02250900	chr15	51915395	-0.7268	1.062	0.496	0.91	DMXL2	4.53
cg08311321	chr17	79952915	0.3343	0.4885	0.496	0.91	ASPSCR1	94.15
cg17140469	chr8	18238381	0.689	1.007	0.496	0.91		15.82
cg23490300	chr2	41461406	-1.495	2.184	0.496	0.91		68.63
cg08566293	chr11	129239854	-0.3562	0.5205	0.496	0.91		87.76
cg11331028	chr19	38697943	0.1609	0.2352	0.496	0.91	SIPA1L3	96.2
cg15436955	chr14	103687580	3.909	5.712	0.496	0.91		32.82
cg26480069	chr2	172378791	-0.746	1.09	0.496	0.91	CYBRD1	13.97
cg01627252	chr2	31397283	-0.5256	0.768	0.496	0.91	CAPN14	32.25
cg15844154	chr10	75173990	-0.1116	0.1631	0.496	0.91	ANXA7	2.69
cg23018873	chr11	94501467	-0.05542	0.08098	0.496	0.91	AMOTL1	2.37
cg04645534	chr8	23712550	-0.5165	0.7549	0.496	0.91	STC1	16.73
cg15823872	chr1	1357361	-0.6502	0.9502	0.496	0.91	LOC441869	40.71
cg15539190	chr13	28024404	-0.06993	0.1022	0.496	0.91	MTIF3	1.52
cg19167755	chr6	53667257	-0.5999	0.8766	0.496	0.91	LRRC1	89.43
cg05872808	chrX	153657411	0.9777	1.429	0.496	0.91	ATP6AP1	22.32
cg26206133	chr5	112770587	-1.128	1.649	0.496	0.91	TSSK1B	52
cg27374758	chr3	121675259	-0.6638	0.9701	0.496	0.91		41.26
cg26383468	chr10	1247560	1.094	1.598	0.496	0.91	ADARB2	40.67
cg21996068	chr16	20360217	0.9556	1.396	0.496	0.91	UMOD	19.84
cg26470924	chr6	97378856	-1.284	1.877	0.496	0.91	KLHL32	78.53
cg01622606	chr2	38357409	0.5838	0.8531	0.496	0.91	C2orf58	89.16
cg02545583	chr5	165751842	1.031	1.506	0.496	0.91		64.59
cg08618113	chr15	41523882	-0.1164	0.1701	0.496	0.91	CHP	3.35
cg14260773	chr2	33226136	-0.9427	1.378	0.496	0.91	LTBP1	46.95
ch.19.1528169R	chr19	47592633	-0.2487	0.3635	0.496	0.91	ZC3H4	6.34
cg04494656	chr3	47555325	-0.3753	0.5485	0.496	0.91	C3orf75	4.68
cg19020339	chr7	77823401	-0.3999	0.5844	0.496	0.91	MAGI2	93.12
cg17547020	chr13	114741211	1.44	2.104	0.496	0.91		59.77
cg13996426	chr3	49756904	-0.42	0.6138	0.496	0.91	AMIGO3	7.31
cg11721491	chr1	32413203	0.4501	0.6578	0.496	0.91		77.22
cg20005742	chr14	103007070	0.5983	0.8744	0.496	0.91		34.12
cg17347650	chr17	63524926	-0.5313	0.7765	0.496	0.91	AXIN2	91.92
cg17161421	chr6	32120077	-0.6209	0.9074	0.496	0.91	PRRT1	66.65
cg10413136	chr4	8207119	-0.9123	1.333	0.496	0.91	SH3TC1	80.92
cg21772773	chr1	6880294	-0.6079	0.8885	0.496	0.91	CAMTA1	85.86
cg20847035	chr1	22906124	-0.7879	1.152	0.496	0.91	EPHA8	36.07
cg01267709	chr14	23623756	-1.259	1.84	0.496	0.91	SLC7A8	20.31
cg04141770	chr14	105048339	0.9715	1.42	0.496	0.91	C14orf180	80.26
cg18280717	chr2	228381389	-0.7467	1.091	0.496	0.91	AGFG1	85.74
cg12804010	chr1	114697113	-0.7834	1.145	0.496	0.91	SYT6	5.15
cg19311055	chr8	38459149	-0.2084	0.3047	0.496	0.91	RNF5P1	94.67
cg05657254	chr5	139504432	-1.023	1.495	0.496	0.91	C5orf53	82.09
cg21916596	chr18	43352254	1.925	2.814	0.496	0.91		57.76
cg11609578	chr6	30796312	-0.1125	0.1644	0.496	0.91		3.75
cg16585820	chr12	92422572	-0.3918	0.5726	0.496	0.91		93.19
cg21393986	chr3	196159244	-0.2603	0.3804	0.496	0.91	UBXN7	3.88
cg10226013	chr1	2899264	-0.8502	1.243	0.496	0.91		51.37
cg04094193	chr4	69216103	-0.5094	0.7446	0.496	0.91	YTHDC1	13.98
cg24463605	chr1	6302973	-1.194	1.746	0.496	0.91	HES3	31.72
cg17385753	chr8	103875237	-0.1424	0.2081	0.496	0.91	AZIN1	2.13
cg04679712	chr8	25898839	-1.276	1.866	0.496	0.91	EBF2	39.27
cg16711612	chr14	79745592	-0.07747	0.1132	0.496	0.91	NRXN3	2.85
cg01909243	chr1	173822262	0.5235	0.7652	0.496	0.91	DARS2	79.91
cg06582426	chr12	5603168	-0.2786	0.4072	0.496	0.91	NTF3	92.62
cg14237903	chr17	60729448	-0.4017	0.5872	0.496	0.91	MRC2	88.59
cg16652387	chr4	189743072	-1.855	2.712	0.496	0.91		31.7
cg05026540	chr20	32699882	-0.5213	0.762	0.496	0.91	EIF2S2	7.96
cg17473615	chrX	54835651	0.9053	1.323	0.496	0.91	MAGED2	13.91
cg17102112	chr17	72666692	-1.094	1.6	0.496	0.91	RAB37	37.77
cg24851100	chr5	41748833	-0.574	0.839	0.496	0.91	OXCT1	87.94
cg00532936	chr1	53588449	1.194	1.745	0.496	0.91	SLC1A7	56.43
cg06100622	chr4	159644465	-0.1006	0.147	0.496	0.91	PPID	2.93
cg26929355	chr16	69962827	-0.3476	0.5082	0.496	0.91	WWP2	87.09
cg02652998	chr7	155261984	-0.9501	1.389	0.496	0.91		19.03
cg19758142	chr3	172365942	-0.5809	0.8492	0.496	0.91	NCEH1	91.62
cg07208691	chr12	111620199	1.07	1.564	0.496	0.91	CUX2	49.7
cg24636332	chr17	4437925	-1.59	2.325	0.496	0.91	SPNS2	37.2
cg21735031	chr12	34455187	-2.607	3.811	0.496	0.91		54.18
cg05095591	chr3	147129184	-1.805	2.638	0.496	0.91	ZIC1	58.86
cg15025054	chr1	212964885	-0.2988	0.4367	0.496	0.91	TATDN3	3.39
cg04045484	chr4	127637465	-1.56	2.281	0.496	0.91		86.87
cg04139223	chr5	528962	1.162	1.698	0.496	0.91		22.87
cg08867933	chr15	89150842	1.174	1.716	0.496	0.91	MIR1179	23.31
cg18506674	chrX	15873330	1.381	2.019	0.496	0.91	AP1S2	12.1
cg18629583	chr8	104507673	-1.086	1.587	0.496	0.91		40.13
cg20629455	chr2	37927157	-0.9218	1.348	0.496	0.91		86.54
cg07597069	chr8	144994356	0.08437	0.1233	0.496	0.91	PLEC1	97.82
cg25098208	chr11	8190659	-0.6926	1.012	0.496	0.91	RIC3	4.43
cg22135566	chr12	124416315	-1.009	1.476	0.496	0.91	DNAH10	61.19
cg02028970	chr19	41770983	-0.1425	0.2082	0.496	0.91	HNRNPUL1	3.28
cg17665883	chr20	60711798	0.2374	0.347	0.496	0.91	PSMA7	91.77
cg14194253	chr11	134340440	1.66	2.427	0.496	0.91		44.83
cg15415673	chr14	24007854	-0.8888	1.299	0.496	0.91		69.47
cg17208528	chr6	134211114	-0.9499	1.389	0.496	0.91	TCF21	6.72
cg07968760	chr12	49782966	-1.847	2.7	0.496	0.91	SPATS2	51.07
cg16688533	chr8	23713016	0.894	1.307	0.496	0.91	STC1	23.99
cg04153289	chr16	72698852	-0.09184	0.1343	0.496	0.91		2.18
cg14133945	chr11	60809985	-1.144	1.673	0.496	0.91		30.52
cg02084352	chr3	15105975	-0.2558	0.374	0.496	0.91	MRPS25	8.75
cg01911239	chr5	140744076	-1.774	2.594	0.496	0.91	PCDHGA4	35.13
cg11321895	chr8	57123832	-0.39	0.5702	0.496	0.91	PLAG1	7.12
cg04858994	chr11	102366334	-0.09295	0.1359	0.496	0.91		3.14
cg25936147	chr12	54333823	0.2996	0.438	0.496	0.91	HOXC13	10.14
cg24873924	chr11	14431708	-3.031	4.431	0.496	0.91		85.76
cg09788123	chr6	26533540	-0.06755	0.09876	0.496	0.91		2.81
cg00390682	chr2	232063187	-0.335	0.4898	0.496	0.91	ARMC9	4.58
cg11316131	chr5	180230767	-0.6282	0.9185	0.496	0.91	MGAT1	80.93
cg05914439	chr17	34958381	-0.6355	0.9291	0.496	0.91	MRM1	5.43
cg12150401	chr7	122635522	-1.929	2.821	0.496	0.91	TAS2R16	65.65
cg23333501	chr19	1885628	-0.4022	0.588	0.496	0.91	FAM108A1	10.74
cg19505129	chrX	56258695	1.392	2.035	0.496	0.91	KLF8	13.07
cg25461208	chr12	48499855	-0.08037	0.1175	0.496	0.91	PFKM	1.39
cg04799823	chr15	65810148	-0.09786	0.1431	0.496	0.91	DPP8	4.04
cg26959913	chr11	88073722	-0.3881	0.5674	0.496	0.91		89.22
cg06032302	chr5	131762646	-0.7233	1.058	0.496	0.91	C5orf56	63.17
cg16415857	chr4	1352379	0.1799	0.263	0.496	0.91	KIAA1530	94.07
cg06287431	chr2	26205517	-0.05472	0.08001	0.496	0.91	KIF3C	1.67
cg09247657	chr14	100262149	-0.9936	1.453	0.496	0.91	EML1	81.4
cg12497816	chr19	45034579	-1.18	1.725	0.496	0.91	CEACAM20	41.66
cg14957589	chr8	141522522	-0.1303	0.1904	0.496	0.91	CHRAC1	4.42
cg17908846	chr20	32320553	-0.4468	0.6533	0.496	0.91	ZNF341	8.18
cg11003780	chr7	157381240	-1.042	1.524	0.496	0.91	PTPRN2	35.25
cg14162681	chr14	24610327	-0.08232	0.1204	0.496	0.91	FAM158A	3.37
cg07751196	chr9	116916031	-0.6871	1.005	0.496	0.91		25.2
cg13679778	chr6	28493019	-0.7295	1.067	0.496	0.91	GPX5	51.78
cg14790396	chr11	72381323	-0.5458	0.798	0.496	0.91	PDE2A	8.45
cg12700904	chr3	13590720	-0.06053	0.0885	0.496	0.91	FBLN2	1.99
cg08692733	chr10	112404738	-1.176	1.719	0.496	0.91	RBM20	30.71
cg08165592	chr17	16492455	-0.07676	0.1122	0.496	0.91		2.91
cg19339811	chr12	50419529	0.3887	0.5683	0.496	0.91	RACGAP1	6.87
cg10367409	chr2	8711177	0.6914	1.011	0.496	0.91		83.94
cg22243583	chr13	50656529	-0.2753	0.4026	0.496	0.91	DLEU1	6.77
cg03953246	chr15	47967175	-0.7715	1.128	0.496	0.91		66.77
cg25242561	chr2	195086870	-2.119	3.099	0.496	0.91		51.73
cg08918988	chr8	91440409	0.7231	1.057	0.496	0.91		93.47
cg14203108	chr9	139253313	0.6968	1.019	0.496	0.91	GPSM1	70.61
cg22506605	chr20	44462172	-0.1299	0.1899	0.496	0.91	SNX21	4.17
cg14598213	chr17	47585745	-0.4952	0.7241	0.496	0.91	NGFR	16.12
cg03659961	chr17	76441827	-0.511	0.7471	0.496	0.91	DNAH17	39.89
cg00418613	chr6	20093995	-0.6903	1.009	0.496	0.91		89.5
cg09933345	chr1	111832562	-0.6672	0.9755	0.496	0.91	CHIA	88.45
cg01695279	chr15	83733816	-0.7403	1.082	0.496	0.91	BTBD1	87.46
cg24418621	chr11	129993688	-0.192	0.2807	0.496	0.91	APLP2	96.11
cg24860970	chr8	73920765	-0.2176	0.3182	0.496	0.91	TERF1	5.79
cg16177032	chrX	47518627	-0.1793	0.2621	0.496	0.91	LOC100133957	3.85
cg10410910	chr14	53684225	1.09	1.594	0.496	0.91		41.35
cg11999580	chr8	118383430	-1.126	1.646	0.496	0.91		21.74
cg26464411	chr5	142784222	-0.1475	0.2157	0.496	0.91	NR3C1	3.74
cg01534808	chr11	128578726	-1.373	2.008	0.496	0.91	FLI1	76.3
cg03456512	chr7	107531689	-0.7298	1.067	0.496	0.91	DLD	7
cg19545258	chr7	73703601	-0.1013	0.1482	0.496	0.91	CLIP2	2.8
cg19548435	chr5	144968015	-0.884	1.293	0.496	0.91		20.05
cg05773309	chr1	20732480	-0.5459	0.7982	0.496	0.91		13.7
cg06499368	chr6	6725372	1.007	1.473	0.496	0.91		66.08
cg01001924	chr19	50834408	-0.3357	0.4909	0.496	0.91		10.55
cg08852963	chr3	113874443	0.3545	0.5184	0.496	0.91	DRD3	8.34
cg22719004	chr1	21864788	0.273	0.3992	0.496	0.91	ALPL	5.48
cg03298437	chr15	96961054	-0.6575	0.9614	0.496	0.91		12.51
cg27547265	chr7	33389821	-1.069	1.564	0.496	0.91	BBS9	83.62
cg01598082	chr16	66584061	-0.1542	0.2255	0.496	0.91	TK2	3.04
cg01815150	chr3	185304139	-0.8956	1.31	0.496	0.91	SENP2	17.86
cg19693890	chr6	168377714	-1.973	2.885	0.496	0.91	HGC6.3	77.56
cg14158053	chr9	125675560	-0.357	0.522	0.496	0.91	ZBTB6	3.97
cg11577716	chr20	20258001	-1.307	1.912	0.496	0.91	C20orf26	27.41
cg00480142	chr12	96046743	1.165	1.704	0.496	0.91		70.38
cg20897072	chr6	1495082	-1.736	2.538	0.496	0.91		64.92
cg18515655	chr7	100026757	0.946	1.383	0.496	0.91	MEPCE	17.04
cg19476186	chr20	3869959	-0.04475	0.06544	0.496	0.91	PANK2	1.72
cg03867429	chr7	57483183	-1.239	1.812	0.496	0.91		11.94
cg10143108	chr16	75656847	-0.1103	0.1614	0.496	0.91	ADAT1	4.8
cg20099104	chr10	130339669	-0.6059	0.8861	0.496	0.91		4.26
cg06959340	chr14	23450238	-0.1506	0.2203	0.496	0.91	JUB	2.15
cg07295092	chr9	130565376	-0.2487	0.3636	0.496	0.91	FPGS	5.33
cg16154857	chr3	69249276	-0.7273	1.064	0.496	0.91	FRMD4B	16.03
cg02250044	chr14	54976234	-0.08227	0.1203	0.496	0.91	CGRRF1	3.68
cg12681932	chr3	33481897	-0.3085	0.4512	0.496	0.91	UBP1	6.54
cg15604997	chr15	75316323	-0.08055	0.1178	0.496	0.91	PPCDC	2.97
cg00020649	chr15	28341562	-0.1411	0.2064	0.496	0.91	OCA2	1.93
cg06767389	chr7	157636458	1.309	1.914	0.496	0.91	PTPRN2	70.62
cg04037218	chr6	4079534	0.1951	0.2853	0.496	0.91	C6orf201	96.21
cg14256977	chr11	95636491	-0.2752	0.4025	0.496	0.91	MTMR2	91.7
cg18501615	chr20	31331290	-0.1366	0.1997	0.496	0.91	COMMD7	2.07
cg06455967	chrX	110187421	-1.48	2.165	0.496	0.91	PAK3	16.9
cg13554901	chr12	48396630	-0.0854	0.1249	0.496	0.91	COL2A1	2.75
cg03885037	chr10	135090098	-0.6719	0.9827	0.496	0.91	ADAM8	15.89
cg18619831	chr15	41836576	-0.1076	0.1574	0.496	0.91	RPAP1	2.63
cg25086767	chr8	1513247	-2.467	3.608	0.496	0.91	DLGAP2	56.61
cg01521106	chr17	78978395	-0.9408	1.376	0.496	0.91		12.79
cg08100122	chr4	187629232	1.267	1.852	0.496	0.91	FAT1	86.72
cg19637177	chr6	109417087	-0.1983	0.2901	0.496	0.91	C6orf182	2.08
cg12726906	chr8	104362929	-0.2112	0.309	0.496	0.91		94.05
cg20235594	chr12	117319785	-0.5029	0.7356	0.496	0.91	HRK	7.14
cg02513409	chr19	17559666	-0.1125	0.1646	0.496	0.91		2.77
cg20051530	chr11	65816935	-1.056	1.545	0.496	0.91	GAL3ST3	61.04
cg07470367	chr1	107684425	-0.2135	0.3123	0.496	0.91	NTNG1	5.55
cg20801711	chr8	55278980	-1.317	1.926	0.496	0.91		53.34
cg23387569	chr12	58120011	0.4896	0.716	0.496	0.91	AGAP2	5.55
cg26234638	chr4	146859802	-0.3647	0.5334	0.496	0.91	ZNF827	5.04
cg08062049	chr2	121427380	-1.725	2.523	0.496	0.91		23.82
cg24570042	chr15	51634583	1.078	1.576	0.496	0.91	GLDN	40.14
cg01031032	chr3	112051894	0.8546	1.25	0.496	0.91	CD200	4.2
cg17562299	chr11	63674850	0.5342	0.7813	0.496	0.91	MARK2	76.63
cg03079937	chr10	1444808	-2.373	3.471	0.496	0.91	ADARB2	76.3
cg15440868	chr2	19565225	-0.7204	1.054	0.496	0.91		60.91
cg01531665	chr9	33473681	-0.1871	0.2737	0.496	0.91	NOL6	3.21
cg20992429	chr13	113200709	0.4581	0.67	0.496	0.91	TUBGCP3	84.85
cg15239914	chr2	166236760	-1.191	1.743	0.496	0.91	SCN2A	81.14
cg12364755	chr17	2498642	0.5676	0.8302	0.496	0.91	PAFAH1B1	50.97
cg09651496	chr17	80415722	0.546	0.7986	0.496	0.91	NARF	14.1
cg03317820	chr7	1141533	0.1049	0.1535	0.496	0.91	C7orf50	96.97
cg19730600	chr5	108088674	1.268	1.855	0.496	0.91	FER	63.03
cg01417339	chr8	135813202	-0.905	1.324	0.496	0.91	MIR30B	69.11
cg17585174	chrX	19472370	-2.811	4.111	0.496	0.91	MAP3K15	63.76
cg00908526	chr5	11904084	-0.4422	0.6468	0.496	0.91	CTNND2	7.92
cg13867669	chr9	72130914	0.1577	0.2306	0.496	0.91	APBA1	96.44
cg04101351	chr12	20522672	-0.9406	1.376	0.496	0.91	PDE3A	13.64
cg23315422	chr18	268381	-0.2739	0.4006	0.496	0.91	THOC1	5.12
cg04865491	chr20	25065207	-1.866	2.729	0.496	0.91		16.86
cg06994834	chr7	34174956	-0.3763	0.5504	0.496	0.91	BMPER	85.21
cg16420530	chr4	184426759	-0.3575	0.523	0.496	0.91	ING2	4.21
cg17971592	chr2	211503272	-1.27	1.857	0.496	0.91	CPS1	65.91
cg27513586	chr15	25513654	-0.6697	0.9796	0.496	0.91	SNORD115-48	12.32
cg20345446	chr11	3186804	-1.554	2.273	0.496	0.91	OSBPL5	31.6
cg01751320	chr14	23574656	-0.4553	0.666	0.496	0.91		87.59
cg26181894	chr11	130274125	-0.5322	0.7785	0.496	0.91		46.55
cg19533294	chr4	87857667	-0.8501	1.244	0.496	0.91	AFF1	25.05
cg04832873	chr6	30640219	-0.2142	0.3133	0.496	0.91	DHX16	4.68
cg14958154	chr2	176962777	-0.314	0.4593	0.496	0.91		4.55
cg00055529	chr17	37123835	-0.328	0.4799	0.496	0.91	FBXO47	7.79
cg04649468	chr13	52768166	-0.09565	0.1399	0.496	0.91	THSD1P	3.69
cg21129253	chr14	36638564	-1.149	1.681	0.496	0.91		36.61
cg09488203	chr10	95327884	-1.68	2.458	0.496	0.91	GPR120	72.32
cg13493563	chr9	132260096	0.6985	1.022	0.496	0.91		80.09
cg01314034	chr7	73867833	-0.2357	0.3448	0.496	0.91	GTF2IRD1	5.98
cg00660305	chr7	597575	-1.25	1.828	0.496	0.91	PRKAR1B	70.38
cg14254748	chr1	62660421	-0.8536	1.249	0.496	0.91	L1TD1	33.06
cg09070503	chr1	36107132	-0.04271	0.06248	0.496	0.91	PSMB2	1.31
cg07902983	chr19	39694477	-2.107	3.082	0.496	0.91	SYCN	39.42
cg02108731	chr22	50297217	-0.3408	0.4985	0.496	0.91	ALG12	90.55
cg27307810	chr7	158813888	-0.7608	1.113	0.496	0.91	LOC154822	45.66
cg01289068	chr6	168956318	-1.33	1.946	0.496	0.91	SMOC2	82.28
cg18371424	chr14	64654259	0.7889	1.154	0.496	0.91	SYNE2	16.01
cg06312846	chr6	1410167	1.107	1.619	0.496	0.91		48.31
cg21192370	chr9	81220079	-0.8156	1.193	0.496	0.91		34.15
cg00405069	chr1	52455390	-0.5719	0.8366	0.496	0.91	RAB3B	51.71
cg04177287	chr4	21857313	-0.4757	0.6959	0.496	0.91	KCNIP4	17.27
cg14981253	chr7	5112642	-1.424	2.083	0.496	0.91	LOC389458	21.59
cg01091698	chr22	43089915	-0.2382	0.3484	0.496	0.91	A4GALT	93.18
cg00584089	chr2	202776922	-0.809	1.184	0.496	0.91		78.9
cg22445167	chr7	149535494	-0.05811	0.085	0.496	0.91	ZNF862	1.85
cg05086811	chr3	152552603	-0.3779	0.5528	0.496	0.91	P2RY1	3.79
cg19628046	chr18	33552617	-0.05139	0.07518	0.496	0.91	C18orf21	1.74
cg11885419	chr8	145184986	-0.2539	0.3714	0.496	0.91		92.48
cg14006239	chr9	133970439	-0.4595	0.6723	0.496	0.91	AIF1L	16.32
cg06601742	chr2	183903477	-0.6335	0.9268	0.496	0.91	NCKAP1	4.8
cg06563602	chr4	130014800	-0.1955	0.286	0.496	0.91	C4orf33	2.71
cg00874230	chr12	117537584	-1.083	1.584	0.496	0.91	TESC	12.85
cg11772020	chr6	43806470	0.6758	0.9887	0.496	0.91		33.22
cg22548438	chr2	119607636	-1.62	2.369	0.496	0.91		22.07
cg16735290	chr4	648651	-0.4872	0.7128	0.496	0.91	PDE6B	38.67
cg06890813	chr8	124214953	-0.3607	0.5277	0.496	0.91	LOC100131726	89.35
cg27064928	chrX	146996911	-0.8611	1.26	0.496	0.91	ASFMR1	38.02
cg17084044	chr1	1150416	-0.9188	1.344	0.496	0.91	TNFRSF4	62.17
cg05530133	chr16	3726365	0.08046	0.1177	0.496	0.91	TRAP1	98.56
cg19402230	chr4	77224943	-0.8935	1.307	0.496	0.91		89.41
cg27121408	chr6	9112687	-0.7923	1.159	0.496	0.91		87.5
cg11599469	chr2	241069399	-0.2632	0.3851	0.496	0.91	MYEOV2	91.55
cg02585483	chr5	61602105	-0.3557	0.5203	0.496	0.91	KIF2A	4.96
cg16823430	chr11	128839814	-0.3896	0.57	0.496	0.91	RICS	89.66
cg22376805	chr1	214203975	-1.058	1.547	0.496	0.91	PROX1	76.09
cg21523358	chr3	63760841	-0.8987	1.315	0.496	0.91		83.42
cg07414525	chr3	390449	-1.55	2.267	0.496	0.91	CHL1	22.16
cg05835265	chr6	32906923	-2.585	3.782	0.496	0.91	HLA-DMB	51.54
cg20519577	chr12	132329360	1.267	1.854	0.496	0.91	MMP17	79.93
cg26207380	chr8	144222015	-1.964	2.873	0.496	0.91		60.01
cg01879893	chr7	94928192	-0.6668	0.9756	0.496	0.91	PON1	90.02
cg23512275	chr21	45232595	-0.6669	0.9757	0.496	0.91	LOC284837	49.2
cg07009895	chr14	105877491	-0.2072	0.3032	0.496	0.91		10.5
cg08335245	chr7	44240583	-0.2384	0.3488	0.496	0.91	YKT6	2.46
ch.4.43757150F	chr4	44062393	0.211	0.3087	0.496	0.91		3.17
cg14150915	chr11	66056828	-0.3209	0.4695	0.496	0.91	YIF1A	3.1
cg18921776	chr15	96647029	-0.5854	0.8565	0.496	0.91		92.86
cg05120527	chr4	3689478	1.91	2.794	0.496	0.91		61.6
cg07102368	chr15	76455848	-1.357	1.985	0.496	0.91	C15orf27	17.32
cg19506380	chr8	98740612	-0.5464	0.7995	0.496	0.91	MTDH	86.97
cg10614188	chr21	36046610	1.163	1.701	0.496	0.91	CLIC6	76.17
cg21000447	chr22	41634226	-0.1051	0.1538	0.496	0.91	CHADL	1.88
cg03461495	chr2	220094219	-0.3425	0.5012	0.496	0.91	ANKZF1	3.81
cg19192223	chr10	35105210	-0.09599	0.1404	0.496	0.91	PARD3	2.13
cg05693910	chr4	188426437	2.655	3.884	0.496	0.91		33.73
cg18236250	chr4	16791106	-1.275	1.866	0.496	0.91	LDB2	79.88
cg12995113	chr11	123008408	-0.3503	0.5125	0.496	0.91	ASAM	5.2
cg16050775	chr3	24541127	-0.5212	0.7626	0.496	0.91		87.83
cg02241055	chr3	170136766	-0.5963	0.8725	0.496	0.91	CLDN11	8.56
cg10549188	chr1	150208539	-0.1101	0.1611	0.496	0.91	ANP32E	3.42
cg08387426	chr16	14042426	0.7276	1.065	0.496	0.91	ERCC4	69.91
cg24073365	chr4	122618000	-0.1353	0.198	0.496	0.91	ANXA5	3.62
cg20610492	chr19	49520450	-1.001	1.464	0.496	0.91	LHB	72.7
cg08842584	chr8	19719149	-1.43	2.093	0.496	0.91		57.14
cg18394216	chr1	199998602	-0.09498	0.139	0.496	0.91	NR5A2	2.08
cg11713064	chr6	33730089	-0.465	0.6804	0.496	0.91		25.3
cg23764603	chr17	19976820	-0.9018	1.32	0.496	0.91		46.62
cg13627726	chr4	119456450	-1.002	1.466	0.496	0.91	CEP170L	82.47
cg04230050	chr6	166144874	-0.7174	1.05	0.496	0.91		66.13
cg08529295	chr1	245132782	-1.234	1.805	0.496	0.91	EFCAB2	43.08
cg18616923	chr12	131246148	-0.791	1.157	0.496	0.91		30.91
cg13970437	chr11	24275293	2.272	3.325	0.496	0.91		48.2
cg16057401	chr6	29394511	2.989	4.373	0.496	0.91	OR11A1	60.06
cg03563329	chr3	121554012	-0.05658	0.08279	0.496	0.91	IQCB1	2
cg27652117	chr10	75490326	-0.2888	0.4226	0.496	0.91	BMS1P4	5.96
cg26670985	chr5	171482761	-0.2183	0.3194	0.496	0.91	STK10	93.52
cg15308664	chr3	27763797	-0.2792	0.4086	0.496	0.91	EOMES	4.06
cg23325963	chr2	45160093	-1.651	2.415	0.496	0.91		34.22
cg01683505	chr15	40650336	-0.5852	0.8562	0.496	0.91	DISP2	4.72
cg27525636	chr7	157171342	-0.1323	0.1936	0.496	0.91	DNAJB6	95.07
cg15617292	chr20	33460744	-0.04929	0.07213	0.496	0.91	GGT7	2.01
cg14350176	chr9	37079529	-0.05331	0.078	0.496	0.91		2.03
cg09897501	chr13	112823367	-1.668	2.441	0.496	0.91		62.99
cg00709652	chr3	100673784	-0.2805	0.4104	0.496	0.91	ABI3BP	7.08
cg11305259	chr19	6199442	0.2184	0.3196	0.496	0.91		4.81
cg04586418	chr12	70658298	-0.4023	0.5887	0.496	0.91	CNOT2	89.15
cg23331981	chr10	7574780	-0.3703	0.5419	0.496	0.91		97.27
cg13433612	chr11	115774292	-1.345	1.968	0.496	0.91		78.11
cg09148344	chr1	7180862	2.234	3.269	0.496	0.91	CAMTA1	59.86
cg02713266	chr2	162481253	-0.3184	0.4659	0.496	0.91	SLC4A10	6.74
cg04499701	chr11	111312453	-0.6786	0.993	0.496	0.91		72.79
cg09012538	chr3	52185079	-0.277	0.4053	0.496	0.91	WDR51A	89.77
cg10919111	chr10	74075783	0.4899	0.717	0.496	0.91		76.34
cg21041127	chr7	16922421	-0.5107	0.7474	0.496	0.91	AGR3	89.94
cg15362955	chr3	187463294	-0.1758	0.2573	0.496	0.91	BCL6	2.88
cg18959309	chr1	220864248	-0.4485	0.6563	0.496	0.91	C1orf115	15.47
cg03178820	chr2	190627986	0.4954	0.725	0.496	0.91	OSGEPL1	9.77
cg25230327	chr8	82042993	-0.7116	1.041	0.496	0.91		75.37
cg23774448	chr6	41747732	-0.4016	0.5877	0.496	0.91	FRS3	6.42
cg21207418	chr19	11688711	-0.917	1.342	0.496	0.91	ACP5	63.72
cg13823631	chr11	130978933	-2.172	3.179	0.496	0.91		34.2
cg05556038	chr3	25427224	0.2642	0.3867	0.496	0.91		89.8
cg08715226	chr20	62327732	-0.4739	0.6935	0.496	0.91	TNFRSF6B	56.04
cg26018738	chr19	40023334	-0.04373	0.06399	0.496	0.91	EID2B	1.44
cg05346593	chr1	19578562	-0.3962	0.5798	0.496	0.91	MRTO4	5.44
cg18958966	chr15	64995494	1.441	2.109	0.496	0.91	OAZ2	4.63
cg11710211	chr19	56609064	0.4886	0.715	0.496	0.91	ZNF787	90.33
cg08571764	chr7	148884735	-0.7044	1.031	0.496	0.91		61.91
cg19316647	chr11	111332563	-0.5334	0.7806	0.496	0.91		78.17
cg17873645	chr15	75869384	0.726	1.062	0.496	0.91	PTPN9	57.37
cg00667026	chr14	69262265	-0.09048	0.1324	0.496	0.91	C14orf181	2.26
cg17459635	chr15	89181615	-0.5982	0.8754	0.496	0.91	ISG20	63.37
cg14205216	chr6	33877308	-0.3685	0.5393	0.496	0.91		90.84
cg07690882	chr11	128694303	-0.7028	1.029	0.496	0.91		86.35
cg07819331	chr5	168374368	-0.2344	0.3431	0.496	0.91	SLIT3	6.69
cg07143841	chr17	74463486	0.4585	0.6711	0.496	0.91	AANAT	86.5
cg16151082	chr8	96145483	0.423	0.6191	0.496	0.91	PLEKHF2	22.15
cg24865210	chr5	158689727	2.637	3.859	0.496	0.91	UBLCP1	44.26
cg08971562	chr10	1402293	-0.5779	0.8458	0.497	0.91	ADARB2	25.66
cg02284014	chr6	41674099	-0.681	0.9967	0.497	0.91	TFEB	53.19
cg07840332	chr17	7960092	-0.7292	1.067	0.497	0.91		71.6
cg13239227	chr3	48705266	-0.4255	0.6227	0.497	0.91		89.61
cg00765765	chr2	150176791	-1.585	2.32	0.497	0.91		30.29
cg01654446	chr6	33280476	-0.36	0.5269	0.497	0.91	TAPBP	4.76
cg23548819	chr8	141521442	-0.05102	0.07466	0.497	0.91	CHRAC1	1.69
cg09673602	chr6	30042630	1.133	1.658	0.497	0.91	RNF39	19.15
cg03443887	chr11	126138300	0.3006	0.4399	0.497	0.91	FOXRED1	10.26
cg03648780	chr22	31090352	0.2061	0.3017	0.497	0.91	OSBP2	5.56
cg01579928	chr14	90863399	-0.06807	0.09963	0.497	0.91	CALM1	1.83
cg17416644	chr11	1474841	-0.7955	1.164	0.497	0.91	BRSK2	38.22
cg00040016	chr17	57833286	-0.5626	0.8233	0.497	0.91	TMEM49	87.42
cg00382632	chr16	24834919	0.08171	0.1196	0.497	0.91	TNRC6A	97.76
cg23471890	chr12	111051874	-0.08792	0.1287	0.497	0.91	TCTN1	3.15
cg14564229	chr9	119748106	-1.371	2.007	0.497	0.91	ASTN2	60.03
cg20419291	chr11	124767974	-1.288	1.885	0.497	0.91	ROBO4	39.49
cg18803306	chr20	623421	-1.171	1.713	0.497	0.91		33.56
cg08708389	chr6	138061806	-0.7697	1.126	0.497	0.91		88.95
cg22605822	chr20	31367822	-0.5213	0.763	0.497	0.91	DNMT3B	78.91
cg14775958	chr6	170754745	0.9524	1.394	0.497	0.91		79.79
cg22443975	chr17	74387581	-0.4977	0.7285	0.497	0.91	UBE2O	90.25
cg25372722	chr10	134540624	0.07933	0.1161	0.497	0.91	INPP5A	97.85
ch.13.116017F	chr13	23913631	-0.6112	0.8946	0.497	0.91	SACS	12.71
cg03160145	chr18	56937906	1.365	1.998	0.497	0.91	RAX	20.33
cg15951914	chr7	104863626	-0.4526	0.6625	0.497	0.91	SRPK2	84.49
cg21621248	chr2	80531842	-1.41	2.064	0.497	0.91	CTNNA2	13.71
cg14512008	chr14	102276078	0.08765	0.1283	0.497	0.91	PPP2R5C	3.08
cg14138540	chr15	93571988	0.5605	0.8204	0.497	0.91		68.8
cg14686008	chr11	34937647	-0.07863	0.1151	0.497	0.91	PDHX	3.06
cg23704517	chr13	109147317	-2.436	3.566	0.497	0.91		30.9
cg14909730	chr6	10415667	-0.1128	0.1651	0.497	0.91	TFAP2A	3.43
cg03703733	chr6	168147981	-0.2249	0.3292	0.497	0.91		92.31
cg03331258	chr1	45205518	-0.04842	0.07087	0.497	0.91	KIF2C	1.85
cg01648088	chr15	85197409	-0.1129	0.1652	0.497	0.91	WDR73	3.65
cg08160826	chr3	137491164	-1.182	1.73	0.497	0.91		68.19
cg09181054	chr1	19232926	0.2934	0.4295	0.497	0.91	IFFO2	90.39
cg00297966	chr8	126186709	-1.178	1.725	0.497	0.91	NSMCE2	68.74
cg04930630	chr16	86542422	-1.315	1.924	0.497	0.91		12.01
cg22608540	chr12	117176050	-0.3462	0.5068	0.497	0.91	C12orf49	5.57
cg07691609	chr19	662740	-0.5474	0.8013	0.497	0.91	RNF126	6.15
cg27209983	chr11	124824125	-1.832	2.682	0.497	0.91	CCDC15	13.2
cg02293775	chr10	126425471	0.5943	0.87	0.497	0.91	FAM53B	57.25
cg07516252	chr14	24641201	-1.189	1.741	0.497	0.91	REC8	34.31
cg04862289	chr1	204966208	-1.118	1.636	0.497	0.91	NFASC	62.99
cg17525406	chr1	4715520	-1.55	2.269	0.497	0.91	AJAP1	13.54
cg25263801	chr7	112727506	2.155	3.154	0.497	0.91	GPR85	35
cg23352185	chr12	4647625	-0.04997	0.07315	0.497	0.91	C12orf4	1.7
cg05025857	chr2	176709173	-1.867	2.733	0.497	0.91		66.81
cg19548593	chrX	154444605	0.8991	1.316	0.497	0.91	VBP1	7.9
cg06064964	chr20	62199181	-0.905	1.325	0.497	0.91	PRIC285	76.1
cg05919044	chr5	2279429	-2.166	3.171	0.497	0.91		67.89
cg26165660	chr12	76363767	0.2594	0.3798	0.497	0.91		92.21
cg01164344	chr10	83636782	0.7765	1.137	0.497	0.91	NRG3	7.38
cg23908998	chr10	22292698	-0.7229	1.058	0.497	0.91	DNAJC1	6.04
cg00295418	chr8	2021420	-2.573	3.767	0.497	0.91	MYOM2	29.61
cg03047946	chr22	41258266	-0.6546	0.9582	0.497	0.91	XPNPEP3	88.46
cg07369404	chr3	120026159	-0.1261	0.1846	0.497	0.91		96.1
cg01693090	chr17	41623848	-0.1013	0.1483	0.497	0.91	ETV4	2.73
cg12413421	chr1	38077461	-1.536	2.249	0.497	0.91	RSPO1	62.56
cg14497869	chr2	73297631	-0.31	0.4538	0.497	0.91	SFXN5	10.34
cg26372842	chr12	48918612	-0.9352	1.369	0.497	0.91	OR8S1	84.7
cg21834204	chr12	107381471	-0.8836	1.294	0.497	0.91	MTERFD3	58.75
cg05052335	chr5	130970657	-0.2613	0.3826	0.497	0.91	RAPGEF6	3.54
cg22985172	chr6	151258337	-0.7728	1.131	0.497	0.91	MTHFD1L	89.41
cg02705800	chr15	93199018	2.668	3.906	0.497	0.91	FAM174B	54.69
cg08845973	chr16	89592071	-0.2545	0.3726	0.497	0.91	SPG7	90.33
cg26793227	chr1	16483658	-0.7519	1.101	0.497	0.91	EPHA2	78.74
cg04922763	chr1	201902050	-0.8705	1.274	0.497	0.91	LMOD1	72.2
cg24166175	chr11	85596390	-1.46	2.137	0.497	0.91	CCDC83	87.21
cg09525490	chr4	144435641	-0.1082	0.1584	0.497	0.91	SMARCA5	3.53
cg19684392	chr10	44144386	-0.3313	0.4851	0.497	0.91	ZNF32	5.95
cg21410276	chr15	71507686	-1.084	1.587	0.497	0.91	THSD4	40.6
cg09638516	chr2	3501998	-0.7939	1.162	0.497	0.91	ADI1	82.35
cg14373660	chr15	96890051	-0.8824	1.292	0.497	0.91		77.84
cg25496916	chr3	179041357	-0.3759	0.5504	0.497	0.91	ZNF639	6.77
cg13864663	chr12	122746838	-0.3052	0.4469	0.497	0.91	VPS33A	90.61
cg27351837	chr15	92396247	-0.3649	0.5343	0.497	0.91	SLCO3A1	9.42
cg03338968	chr1	3731507	0.1057	0.1548	0.497	0.91	KIAA0562	97.79
cg27159088	chr17	56736918	0.8233	1.205	0.497	0.91	TEX14	19.02
cg07822305	chr1	116961213	-0.2301	0.3369	0.497	0.91	C1orf203	2.23
cg23949667	chr3	169417653	-0.6111	0.8947	0.497	0.91		31.65
cg06742440	chr1	154842717	-0.1775	0.2598	0.497	0.91	KCNN3	4.4
cg05966641	chr6	134637428	-0.3439	0.5034	0.497	0.91	SGK1	91.86
cg13656173	chr9	139002093	-1.082	1.584	0.497	0.91		75.79
cg26254404	chr2	102007518	-0.3342	0.4893	0.497	0.91		91.84
cg27620317	chr7	25900768	-0.8716	1.276	0.497	0.91		23.44
cg17759736	chr4	139847670	-0.3847	0.5632	0.497	0.91		92.42
cg07755264	chrX	53361783	-0.7721	1.131	0.497	0.91		38.07
cg00832928	chr3	150329458	1.855	2.716	0.497	0.91	SELT	65.97
cg03116648	chr22	50192934	0.5509	0.8067	0.497	0.91	BRD1	75.57
cg10388017	chr1	160856347	-0.5682	0.832	0.497	0.91	ITLN1	87.7
cg03594822	chr16	8891458	-0.1091	0.1597	0.497	0.91	TMEM186	3.41
cg27356115	chr15	53422311	-0.3971	0.5814	0.497	0.91		8.15
cg14972967	chr2	241374723	0.06395	0.09363	0.497	0.91	GPC1	2.47
cg08428878	chr15	101085341	1.319	1.931	0.497	0.91	LASS3	49.59
cg27455098	chr10	129249808	1.327	1.943	0.497	0.91	DOCK1	89.89
cg20360286	chr2	150222839	-0.5323	0.7795	0.497	0.91	LYPD6	24.59
cg23991169	chr4	741508	-1.664	2.436	0.497	0.91	PCGF3	52.55
cg17426905	chr7	50612053	-0.8436	1.235	0.497	0.91	DDC	76.09
cg27598017	chr4	104119803	-0.1516	0.222	0.497	0.91	CENPE	4.99
cg19607648	chr17	65373334	-0.2846	0.4167	0.497	0.91	PITPNC1	6.21
cg09549073	chr7	27183274	1.509	2.209	0.497	0.91	HOXA5	9.52
cg09923314	chr9	97021919	-0.09532	0.1396	0.497	0.91	ZNF169	3.07
cg05567763	chr6	30028564	-0.05674	0.08308	0.497	0.91	ZNRD1	1.8
cg16323245	chr3	114622118	-2.756	4.036	0.497	0.91	ZBTB20	48.17
cg19674300	chr15	68852086	-0.05974	0.08748	0.497	0.91		2.19
cg21452411	chr16	2908211	1.015	1.486	0.497	0.91	PRSS22	18.24
cg13355449	chr6	46923414	0.6536	0.9571	0.497	0.91	GPR116	47.37
cg23930711	chr5	140734758	-1.161	1.7	0.497	0.91	PCDHGA4	13.23
cg03752138	chr17	76357232	-0.4034	0.5907	0.497	0.91	SOCS3	35.37
cg09406384	chr19	8579163	-0.3819	0.5592	0.497	0.91	ZNF414	6.86
cg03274456	chr11	62273116	0.3059	0.448	0.497	0.91	AHNAK	9.04
cg15067606	chr3	113458144	-0.4793	0.7019	0.497	0.91	NAA50	87.97
cg00540891	chr10	43572244	0.2079	0.3044	0.497	0.91	RET	5.91
cg22248011	chr6	52442381	-0.5155	0.7549	0.497	0.91	TRAM2	5.16
cg02642117	chr6	21033836	0.498	0.7292	0.497	0.91	CDKAL1	31.87
cg10081664	chr12	62102663	-2.051	3.004	0.497	0.91	FAM19A2	58.95
cg07774222	chr14	71067759	-0.04484	0.06567	0.497	0.91	MED6	1.78
cg09126090	chr1	1534514	1.009	1.478	0.497	0.91		18.96
cg13717553	chr19	51067014	-0.9164	1.342	0.497	0.91	LRRC4B	27.41
cg03155233	chr17	27488459	0.3239	0.4743	0.497	0.91	MYO18A	88.97
cg19392326	chr3	12630135	-0.3271	0.479	0.497	0.91	RAF1	90.21
cg00089214	chr12	132516068	-0.4364	0.639	0.497	0.91	EP400	74.33
cg15665833	chr6	26285013	0.5479	0.8023	0.497	0.91		15.18
cg14106710	chr11	134513817	-0.5653	0.8278	0.497	0.91		16.28
cg14497697	chr7	2069790	-0.654	0.9578	0.497	0.91	MAD1L1	88.19
cg04406254	chr19	45407945	-0.4234	0.62	0.497	0.91	APOE	30.09
cg27648793	chr12	80992284	-1.045	1.531	0.497	0.91	PTPRQ	69.51
cg00656387	chr3	40428638	-0.0561	0.08216	0.497	0.91	ENTPD3	1.74
cg16340136	chr14	104800445	-0.7859	1.151	0.497	0.91		24.49
cg21211263	chr20	3190202	0.2407	0.3525	0.497	0.91	ITPA	7.13
cg19560692	chr2	20646664	-0.06049	0.08858	0.497	0.91	RHOB	1.62
cg09758896	chr10	131694575	-1.218	1.783	0.497	0.91	EBF3	43.14
cg05875032	chr22	18593364	-0.1031	0.1511	0.497	0.91	TUBA8	3.12
cg13687784	chr6	41380485	-0.7752	1.135	0.497	0.91		50.89
cg22788908	chr1	167194496	-0.2978	0.4361	0.497	0.91	POU2F1	92.64
cg15120146	chr6	42897303	-0.2991	0.438	0.497	0.91	CNPY3	3.78
cg01132598	chr16	29973089	0.1705	0.2497	0.497	0.91	TMEM219	5.98
cg17946714	chr21	37536083	-0.2689	0.3939	0.497	0.91	DOPEY2	89.7
cg25634666	chr11	71846788	0.8761	1.283	0.497	0.91	FOLR3	73.5
cg09071112	chr2	112813174	-0.5955	0.8721	0.497	0.91	TMEM87B	7.06
cg07758428	chr11	68193549	0.08839	0.1294	0.497	0.91	LRP5	97.95
cg07643503	chr18	32820679	-0.143	0.2094	0.497	0.91	ZNF397	3.7
cg06063729	chr3	50374670	-0.2538	0.3717	0.497	0.91	RASSF1	2.41
cg00482226	chr1	120189930	0.1254	0.1836	0.497	0.91	ZNF697	4.22
cg20223322	chr6	475353	-2.337	3.423	0.497	0.91		55.52
cg15519208	chr6	26155791	-0.1187	0.1738	0.497	0.91	HIST1H1E	3.71
cg04019636	chr1	201977390	0.3957	0.5795	0.497	0.91		18.46
cg07350262	chr15	86098611	-0.9218	1.35	0.497	0.91	AKAP13	82.03
cg04559128	chr2	233470868	-0.1548	0.2267	0.497	0.91	EFHD1	4.1
cg27287166	chr8	71315034	-0.1099	0.161	0.497	0.91	NCOA2	4.28
cg04078939	chr4	78079546	0.1051	0.1539	0.497	0.91	CCNG2	3.53
cg06501832	chr11	124736840	-0.5449	0.7981	0.497	0.91	ROBO3	6.77
cg06094482	chr1	40158708	-0.9685	1.418	0.497	0.91		32.65
cg21803245	chr14	105331124	-0.5023	0.7357	0.497	0.91	KIAA0284	3.26
cg06817269	chr15	59909035	-0.4401	0.6445	0.497	0.91	GCNT3	89.68
cg27043548	chr14	99567309	0.7236	1.06	0.497	0.91		80.53
cg18343290	chr7	140218068	0.3717	0.5444	0.497	0.91		8.91
cg25946965	chr21	25582901	-2.549	3.733	0.497	0.91		55.83
cg19333201	chr10	53137547	-0.4	0.5858	0.497	0.91	PRKG1	91.73
cg25855906	chr11	16627098	0.4996	0.7317	0.497	0.91		5.23
cg14968482	chr10	45938585	-0.8361	1.225	0.497	0.91	ALOX5	47.27
cg13914354	chr9	139118767	-0.3851	0.5641	0.497	0.91	QSOX2	88.33
cg08370781	chr9	131419356	-0.3757	0.5503	0.497	0.91	WDR34	5.4
ch.1.4359995F	chr1	224005787	-0.6622	0.97	0.497	0.91	TP53BP2	19.66
cg21537671	chr8	145634464	-0.5835	0.8547	0.497	0.91	CPSF1	9.04
cg25840545	chr10	133775473	-0.6972	1.021	0.497	0.91		63.47
cg08423054	chr20	33596700	0.2674	0.3917	0.497	0.91	TRPC4AP	90.66
cg14168080	chr7	157504135	2.377	3.482	0.497	0.91	PTPRN2	70.81
cg10410146	chr7	44112411	-0.6465	0.9469	0.497	0.91	POLM	71.46
cg19689947	chr19	2941933	-0.568	0.832	0.497	0.91	ZNF77	88.05
cg15202627	chr4	1685555	-0.1272	0.1864	0.497	0.91	FAM53A	2.09
cg02607521	chr15	45480196	-0.1193	0.1748	0.497	0.91	SHF	3.9
cg06713116	chr7	154720452	-0.1095	0.1604	0.497	0.91	LOC100132707	3.09
cg19749916	chr6	106441456	-1.005	1.472	0.497	0.91		77.24
cg22260952	chr12	104852446	0.5927	0.8682	0.497	0.91	CHST11	2.9
cg09518245	chr1	26234015	-0.963	1.411	0.497	0.91	STMN1	70.58
cg25001764	chr15	68480649	0.1931	0.2829	0.497	0.91		93.25
cg00851377	chr7	112726089	1.788	2.619	0.497	0.91	GPR85	15.52
cg07155381	chr17	180856	-1.375	2.014	0.497	0.91	RPH3AL	42.27
cg18503078	chr7	699266	1.078	1.579	0.497	0.91	PRKAR1B	71.08
cg03796543	chr8	94752806	-0.1813	0.2656	0.497	0.91	C8orf39	4.72
cg00343063	chr16	3188510	-0.497	0.728	0.497	0.91	ZNF213	78.63
cg03582327	chr19	51922139	-1.187	1.738	0.497	0.91	SIGLEC10	50.3
cg02667022	chr5	147162223	0.4774	0.6993	0.497	0.91	JAKMIP2	5.88
cg08394248	chr16	83848109	-0.2676	0.3919	0.497	0.91		9.52
cg15975990	chr2	180871849	-0.2993	0.4385	0.497	0.91	CWC22	6.28
cg13734137	chr9	116271006	0.5672	0.8309	0.497	0.91	RGS3	65.25
cg12903001	chr2	201346210	-0.4921	0.7209	0.497	0.91	SPATS2L	15.54
cg24451858	chr11	75379620	-0.8258	1.21	0.497	0.91	MAP6	7.7
cg03465782	chr14	74485822	-0.0411	0.0602	0.497	0.91	ENTPD5	1.24
cg01797488	chr17	66194621	-0.2588	0.3792	0.497	0.91	LOC440461	7.03
cg27112795	chr16	56885517	-0.3296	0.4828	0.497	0.91		89.28
cg09725975	chr6	42847544	-0.1071	0.1568	0.497	0.91	RPL7L1	3.79
cg26263145	chr10	666024	-0.3249	0.4759	0.497	0.91	DIP2C	93.53
cg20858304	chr6	33147659	-0.7646	1.12	0.497	0.91	COL11A2	41.86
cg06939307	chr1	32408132	0.4236	0.6205	0.497	0.91		79.98
cg01639898	chr1	32083012	-0.8705	1.275	0.497	0.91	HCRTR1	56
cg00952814	chr2	3379965	-0.4211	0.6168	0.497	0.91	TSSC1	88.56
cg21594304	chr4	175206877	-0.1928	0.2824	0.497	0.91	KIAA1712	93.67
cg13897833	chr13	74562744	-0.3944	0.5777	0.497	0.91	KLF12	92.81
cg02169871	chr13	53885252	2.157	3.16	0.497	0.91		54.42
cg19186614	chr12	214194	-1.742	2.551	0.497	0.91	IQSEC3	61.68
cg14507482	chr7	51084006	0.8023	1.175	0.497	0.91	COBL	74.97
cg03930357	chr16	84150069	-0.2244	0.3288	0.497	0.91	MBTPS1	3.12
cg03498886	chr6	44243750	-0.8531	1.25	0.497	0.91	TMEM151B	8.37
cg27577993	chr7	151454795	-0.3841	0.5628	0.497	0.91	PRKAG2	90.9
cg02402637	chr2	43054840	-0.2121	0.3107	0.497	0.91		5.81
cg24905316	chr10	135186343	1.299	1.902	0.497	0.91	ECHS1	37.47
cg00139726	chr2	209029782	-0.852	1.248	0.497	0.91	CRYGA	76.26
cg10733063	chr19	3724832	0.2022	0.2962	0.497	0.91		91.56
cg02635370	chr11	14037438	-0.4263	0.6246	0.497	0.91	SPON1	18.19
cg12872693	chr3	179168798	-0.2532	0.3709	0.497	0.91	GNB4	4.75
cg23745839	chr11	20627025	-1.41	2.066	0.497	0.91	SLC6A5	22.77
cg02456226	chr10	18429703	-0.7168	1.05	0.497	0.91	CACNB2	4.39
cg24544973	chr12	93963179	-0.4102	0.601	0.497	0.91	SOCS2	13.51
cg00189906	chr8	124780357	-0.1128	0.1653	0.497	0.91	FAM91A1	3.99
cg21847267	chr7	143043090	-0.6677	0.9783	0.497	0.91	CLCN1	43.26
cg07791897	chr5	55897584	-0.4315	0.6321	0.497	0.91		87.52
cg10729531	chr20	61492669	-0.418	0.6125	0.497	0.91	TCFL5	5.86
cg04903912	chr11	70374289	-0.2686	0.3935	0.497	0.91	SHANK2	93.09
cg19342109	chr6	152958121	-0.126	0.1847	0.497	0.91	SYNE1	4.49
cg20952257	chr5	171074407	-0.6164	0.9032	0.497	0.91		52.14
cg23029041	chr3	57264838	0.7229	1.059	0.497	0.91	APPL1	78.5
cg22858562	chr19	1450018	-0.05761	0.08441	0.497	0.91	APC2	2.28
cg22063989	chr1	38100795	0.3761	0.5511	0.497	0.91	RSPO1	8.87
cg05617801	chr2	108008839	-1.234	1.808	0.497	0.91		77.35
cg11775292	chr15	33487631	-0.6909	1.012	0.497	0.91		54.43
cg07263393	chr3	128205274	-1.348	1.975	0.497	0.91	GATA2	55.26
cg09926747	chr4	110224247	0.1294	0.1897	0.497	0.91	COL25A1	3.85
cg15591930	chr8	61765391	-0.7957	1.166	0.497	0.91	CHD7	94.47
cg12769138	chr2	168150203	-1.995	2.923	0.497	0.91		21.79
cg25910494	chr4	40958114	1.866	2.734	0.497	0.91	APBB2	82.43
cg03667593	chr16	67207929	-2.018	2.957	0.497	0.91	NOL3	11.08
cg18671997	chr19	10046864	0.6367	0.933	0.497	0.91	OLFM2	9.79
cg00098063	chr6	31866020	-0.07989	0.1171	0.497	0.91	EHMT2	2.68
cg14012112	chr13	67804637	-0.1342	0.1966	0.497	0.91	PCDH9	2.85
cg27143695	chr17	81015507	-0.9081	1.331	0.497	0.91		47.26
cg15394763	chr10	77054788	-0.3888	0.5697	0.497	0.91		14.53
cg00793450	chr12	22697620	-0.538	0.7883	0.497	0.91	KIAA0528	14.55
cg13909612	chr7	157992644	2.612	3.828	0.497	0.91	PTPRN2	49.74
cg17702164	chr20	1099014	0.08017	0.1175	0.497	0.91	PSMF1	2.74
cg12561125	chr12	58003378	-0.567	0.8308	0.497	0.91	DTX3	46.46
cg08445550	chr5	16784821	0.2569	0.3764	0.497	0.91	MYO10	92.28
cg10504993	chr15	68260453	-0.4606	0.675	0.497	0.91		10.3
cg14824933	chrX	56589949	-1.459	2.137	0.497	0.91	UBQLN2	15.36
cg12110911	chr2	207506991	-1.461	2.141	0.497	0.91	LOC200726	31.6
cg03248158	chr4	122632918	-0.05875	0.0861	0.497	0.91		2.19
cg11660418	chr2	106761805	-0.9252	1.356	0.497	0.91	UXS1	84.56
cg19599368	chr15	50180387	-0.4815	0.7056	0.497	0.91	ATP8B4	88.79
cg16332224	chr20	49576406	0.5696	0.8347	0.497	0.91	MOCS3	54.41
cg22876561	chr7	11013721	-0.06133	0.08988	0.497	0.91	PHF14	2.18
cg12464561	chr4	1401729	-1.015	1.487	0.497	0.91		16.49
cg06739403	chr13	35516903	-0.1238	0.1814	0.497	0.91	NBEA	3.26
cg08692282	chr15	79165379	-0.4187	0.6137	0.497	0.91	MORF4L1	6.13
cg03605284	chr4	41694796	-0.3683	0.5398	0.497	0.91	LIMCH1	90.8
cg21539223	chr5	112312093	1.016	1.488	0.497	0.91	DCP2	5.19
cg16814796	chr1	20811132	-0.6198	0.9084	0.497	0.91	CAMK2N1	8.78
cg23468959	chr19	18550061	-0.7164	1.05	0.497	0.91	ISYNA1	43.5
cg19977566	chr10	18629602	-1.728	2.532	0.497	0.91	CACNB2	13.05
cg07441944	chr11	44623459	-1.05	1.539	0.497	0.91	CD82	67.35
cg06699195	chr2	863889	-1.745	2.557	0.497	0.91		25.2
cg17515462	chr1	110174198	0.2556	0.3745	0.497	0.91	AMPD2	92.87
cg13983864	chr1	151886194	0.5685	0.8331	0.497	0.91		83.86
cg01848352	chr18	159265	-0.2414	0.3538	0.497	0.91	USP14	5.33
cg26172051	chr3	187914247	-0.4875	0.7145	0.497	0.91	LPP	78.61
cg14685355	chr22	22090132	-0.06826	0.1	0.497	0.91	YPEL1	2.12
cg04149585	chr8	136467891	-0.9275	1.359	0.497	0.91		79.97
cg05111829	chr10	70940483	-0.1442	0.2113	0.497	0.91	SUPV3L1	3.71
cg06179469	chr2	161350470	-0.09317	0.1366	0.497	0.91	RBMS1	2.91
cg13031449	chr14	95623952	-0.561	0.8222	0.497	0.91	FLJ45244	8.38
cg27116888	chr18	76746337	0.1402	0.2055	0.497	0.91	SALL3	3.9
cg05606767	chr12	27917375	-0.2524	0.3698	0.497	0.91	LOC100133893	90.93
cg04607251	chr5	19886482	-0.711	1.042	0.497	0.91	CDH18	89.72
cg07367232	chr17	7826266	0.4434	0.6499	0.497	0.91	KCNAB3	4.69
cg06817534	chr6	12025211	0.2968	0.435	0.497	0.91	HIVEP1	91.85
cg15627502	chr20	35806795	-0.104	0.1524	0.497	0.91	RPN2	3.81
cg21555877	chr17	77128445	-0.7463	1.094	0.497	0.91	HRNBP3	56.55
cg06592160	chr13	41197899	-0.8153	1.195	0.497	0.91	FOXO1	87.75
cg23760945	chr19	11665140	-0.3162	0.4635	0.497	0.91	ELOF1	90.61
cg18817900	chr7	92067459	0.9345	1.37	0.497	0.91		54.45
cg09855662	chr6	28892379	-0.9074	1.33	0.497	0.91	TRIM27	5.97
cg08795948	chr3	128337044	-1.523	2.232	0.497	0.91		41.99
cg17187762	chr22	28070120	-1.295	1.898	0.497	0.91		15.86
cg14892037	chrX	70288026	-0.6321	0.9264	0.497	0.91	SNX12	7.07
cg03184011	chr20	39945503	-0.5785	0.8479	0.497	0.91		38.02
cg04499152	chr10	13571273	-0.1313	0.1924	0.497	0.91		3.18
cg18394854	chr5	8457818	-1.719	2.52	0.497	0.91		38.45
cg10956162	chr3	179371114	-0.4058	0.5947	0.497	0.91	USP13	2.48
cg11289100	chr17	19313024	-0.6992	1.025	0.497	0.91	RNF112	86.13
cg26308133	chr19	8809360	-1.698	2.488	0.497	0.91	ACTL9	58.76
cg09144422	chr16	68056595	-0.3922	0.5748	0.497	0.91	DDX28	9.67
cg11993171	chr19	38855439	-1.019	1.494	0.497	0.91	CATSPERG	87.01
cg03030717	chr12	65218069	-2.118	3.105	0.497	0.91		53.52
cg22144668	chr5	131605617	-0.3321	0.4868	0.497	0.91	PDLIM4	91.54
cg18866586	chr5	178803207	-1.553	2.276	0.497	0.91		65.73
cg10963058	chr17	81016084	-0.615	0.9014	0.497	0.91		78.62
cg16861410	chr17	57233013	-0.07895	0.1157	0.497	0.91	PRR11	2.99
cg19938159	chr3	50196278	-0.5404	0.7922	0.497	0.91	SEMA3F	71.48
cg09249494	chr6	6588846	-0.4991	0.7315	0.497	0.91	LY86	64.57
cg08265933	chr11	76858759	-0.9465	1.387	0.497	0.91	MYO7A	33.56
cg24169771	chr2	37035539	0.6604	0.968	0.497	0.91	VIT	80.38
cg11429292	chr12	6888035	-0.4077	0.5976	0.497	0.91		4.48
cg19123339	chr2	44066294	-0.2621	0.3842	0.497	0.91	ABCG5	92.92
cg00085013	chr3	14871570	-0.287	0.4207	0.497	0.91	FGD5	10.2
cg11018909	chr6	38160321	0.4013	0.5882	0.497	0.91	BTBD9	78.17
cg01970638	chr16	57520503	-0.06	0.08795	0.497	0.91	DOK4	2.31
cg26740481	chr15	23931011	-2.308	3.383	0.497	0.91	NDN	70.29
cg19987122	chr13	113489858	-0.8512	1.248	0.497	0.91	ATP11A	47.65
cg07690768	chr12	32370933	-1.032	1.513	0.497	0.91	BICD1	48.05
cg05582719	chr6	73043502	-0.5734	0.8405	0.497	0.91	RIMS1	12.28
cg00320035	chr9	14322108	-0.6096	0.8936	0.497	0.91		6.21
cg25479732	chr5	80528698	0.6583	0.965	0.497	0.91	RNU5E	66.55
cg27284586	chr4	34041736	-2.569	3.766	0.497	0.91		62.32
cg26756862	chr7	143012960	-0.4706	0.6899	0.497	0.91	CLCN1	84.3
cg26321066	chr3	183769987	-1.336	1.959	0.497	0.91	HTR3C	69.69
cg13567429	chr9	129567418	-0.1115	0.1634	0.497	0.91	ZBTB43	3.32
cg18138484	chr11	67291026	-0.9251	1.356	0.497	0.91	CABP2	74.09
cg10515125	chr16	89437361	-0.1723	0.2525	0.497	0.91	ANKRD11	94.1
cg13157315	chr19	48774652	-0.4684	0.6867	0.497	0.91	ZNF114	7.19
ch.2.2149939F	chr2	102592435	0.3685	0.5402	0.497	0.91		8.85
cg04431143	chr3	37986017	-0.8373	1.227	0.497	0.91	CTDSPL	18.76
cg04402966	chr7	87505783	-0.04975	0.07293	0.497	0.91	SLC25A40	1.17
cg25102343	chr5	31532116	-0.2568	0.3765	0.497	0.91	RNASEN	4.28
cg02378208	chr15	99982524	-0.437	0.6407	0.497	0.91		10.05
cg00843019	chr19	48785784	-0.1506	0.2208	0.497	0.91	ZNF114	93.72
cg03077077	chr4	122685352	0.6947	1.018	0.497	0.91	TMEM155	15.88
cg07333037	chr17	57231856	-0.1348	0.1976	0.497	0.91	SKA2	5.47
cg15129097	chr10	7376699	-0.3354	0.4918	0.497	0.91	SFMBT2	91.1
cg10758306	chr20	18038771	-0.1268	0.186	0.497	0.91	OVOL2	4.03
cg09323727	chr2	176936436	1.423	2.085	0.497	0.91		75.63
cg02946570	chr2	21023387	-0.6861	1.006	0.497	0.91	C2orf43	19
cg24314279	chr1	23695347	0.06489	0.09514	0.497	0.91	C1orf213	2.42
cg21070222	chr3	118963056	-0.4744	0.6955	0.497	0.91		85.08
cg27423739	chr3	193830418	-0.4658	0.6829	0.497	0.91		44.16
cg02730714	chr16	69143775	0.09691	0.1421	0.497	0.91	HAS3	97.9
cg13531735	chr3	42923116	0.3741	0.5484	0.497	0.91		92.12
cg05985073	chr3	41241612	0.142	0.2082	0.497	0.91	CTNNB1	4.11
cg07318158	chr1	149915753	-1.381	2.024	0.497	0.91	OTUD7B	62.92
cg15222604	chrX	153230625	-0.4319	0.6332	0.497	0.91	HCFC1	87.03
cg00854751	chr18	59854406	-0.1347	0.1974	0.497	0.91	PIGN	4.16
cg06402589	chr8	142439259	-1.268	1.859	0.497	0.91	PTP4A3	50.29
cg19482581	chr14	23067335	-0.08736	0.1281	0.497	0.91	ABHD4	2.94
cg10414736	chr6	26521747	-0.1283	0.1881	0.497	0.91	HCG11	4.63
cg13735223	chr9	131483608	0.04291	0.06291	0.497	0.91	ZDHHC12	98.56
cg17335237	chr19	59086638	-0.2457	0.3602	0.497	0.91	MGC2752	6.37
cg05986680	chr2	55496552	-0.04727	0.0693	0.497	0.91	MTIF2	1.24
cg07785737	chr10	71176850	0.4313	0.6323	0.497	0.91	TACR2	90.79
cg04441333	chr7	157513189	1.357	1.99	0.497	0.91	PTPRN2	60.22
cg10072078	chr17	35969367	-0.05413	0.07937	0.497	0.91	SYNRG	2.65
cg14166880	chr4	12660023	-1.318	1.932	0.497	0.91		82.74
cg23475109	chr2	97530683	0.04669	0.06846	0.497	0.91	SEMA4C	98.78
cg22819135	chr5	41920822	-1.323	1.94	0.497	0.91	C5orf51	80.79
cg07139811	chr2	176033051	-0.06485	0.09509	0.497	0.91	ATF2	2.08
cg23919376	chr19	4472884	-0.2308	0.3384	0.497	0.91	HDGF2	7.71
cg15394737	chr12	66481246	0.5133	0.7526	0.497	0.91		10.8
cg18564928	chr8	11790559	-1.367	2.005	0.497	0.91		87.23
cg04985163	chr6	31476231	1.204	1.765	0.497	0.91	MICB	52.62
cg02006950	chr10	134791352	-1.482	2.173	0.497	0.91		32.41
cg24968869	chr10	85321586	2.051	3.008	0.497	0.91		70.13
cg26500144	chr6	36646390	-0.2015	0.2954	0.497	0.91	CDKN1A	5.38
cg05850720	chr7	1949177	0.2006	0.2941	0.497	0.91	MAD1L1	93.42
cg25506325	chr7	2093962	0.2154	0.3159	0.497	0.91	MAD1L1	94.74
cg07723431	chr19	2044540	-0.4587	0.6725	0.497	0.91	MKNK2	81.62
cg03420846	chr1	31406864	-0.3691	0.5412	0.497	0.91	PUM1	31.33
cg22075671	chr5	133747798	-0.1291	0.1892	0.497	0.91	CDKN2AIPNL	2.15
cg19656890	chr2	207024980	-0.1102	0.1615	0.497	0.91	EEF1B2	3.08
cg02940164	chr11	3829971	-0.2798	0.4103	0.497	0.91	PGAP2	7.5
cg09107594	chr1	247877081	-1.484	2.176	0.497	0.91	OR6F1	77.72
cg19600081	chr4	24804634	-0.4551	0.6674	0.497	0.91		84.94
cg13457410	chr1	9762510	0.4622	0.6778	0.497	0.91	PIK3CD	9.87
cg07266032	chr22	43054512	-0.5099	0.7477	0.497	0.91		79.47
cg07608033	chr10	36056930	0.8173	1.198	0.497	0.91		35.85
cg09168604	chr10	88127188	-1.387	2.034	0.497	0.91	GRID1	21.86
cg06366213	chr17	4207901	0.5504	0.8071	0.497	0.91	UBE2G1	9.82
cg13984103	chr14	20781544	0.7452	1.093	0.497	0.91	CCNB1IP1	90.63
cg15128679	chr5	134476728	-0.7909	1.16	0.497	0.91		49.44
cg25234611	chr1	1371347	-0.6243	0.9155	0.497	0.91	VWA1	4.53
cg09826697	chr5	1325156	-0.2215	0.3248	0.497	0.91	CLPTM1L	93.74
cg18822598	chr10	124670078	-1.081	1.585	0.497	0.91	FAM24A	22.09
cg18699916	chr6	32133929	-0.2931	0.4297	0.497	0.91	EGFL8	91.86
cg24341611	chr17	50235279	2.428	3.561	0.497	0.91	CA10	38.28
cg27461259	chr4	23892621	1.008	1.477	0.497	0.91	PPARGC1A	20.21
cg26848724	chr13	31326405	0.6583	0.9653	0.497	0.91	ALOX5AP	32.18
cg20947866	chr18	61143580	-0.5841	0.8565	0.497	0.91	SERPINB5	87.31
cg10543784	chr4	79698242	-0.104	0.1525	0.497	0.91	BMP2K	3.13
cg05583398	chr3	26664181	-1.094	1.604	0.497	0.91	LRRC3B	17.75
cg27316026	chr17	38859976	-0.7501	1.1	0.497	0.91	KRT24	74.48
cg26288249	chr9	112810954	-0.1589	0.233	0.497	0.91	AKAP2	3.38
cg05358729	chr17	29719159	-0.2327	0.3413	0.497	0.91	RAB11FIP4	7.25
cg06130144	chr11	64578348	-0.2251	0.33	0.497	0.91	MEN1	3.29
cg21548749	chr6	32096524	-0.6794	0.9963	0.497	0.91	ATF6B	40.81
cg26144445	chrX	48769075	0.9259	1.358	0.497	0.91	SLC35A2	12.48
cg21884064	chr5	2177644	-0.6819	0.9999	0.497	0.91		22.09
cg27391403	chr13	113416621	1.103	1.617	0.497	0.91	ATP11A	47.73
cg08753373	chr10	134000124	2.169	3.18	0.497	0.91	DPYSL4	26.12
cg20871445	chr1	1166916	-0.3963	0.5811	0.497	0.91	SDF4	3.87
cg04054951	chr11	5601210	-1.27	1.863	0.497	0.91	OR52B6	72.88
cg01814911	chr14	74551348	-0.0708	0.1038	0.497	0.91	LIN52	2.71
cg25552492	chr8	22013999	-0.7996	1.173	0.497	0.91	LGI3	13.61
cg22783643	chr5	34044504	-0.7496	1.099	0.497	0.91	C1QTNF3	86.44
cg17450505	chr6	2515297	0.6464	0.9479	0.497	0.91		38.35
cg11866257	chr19	13044304	-0.2588	0.3796	0.497	0.91	FARSA	3.98
cg22677065	chr2	120977928	-0.1418	0.208	0.497	0.91		95.58
cg18454916	chr8	74005562	-0.04769	0.06994	0.497	0.91	C8orf84	1.68
cg17606785	chr14	23834808	-0.2825	0.4142	0.497	0.91	EFS	5.93
cg07838483	chr19	30202712	-0.3894	0.5711	0.497	0.91	C19orf12	91.12
cg06733155	chr7	73508868	-0.8857	1.299	0.497	0.91	LIMK1	63.98
cg02540781	chr5	850745	-0.9566	1.403	0.497	0.91	ZDHHC11	29.33
cg15384459	chr6	43485109	0.1589	0.233	0.497	0.91	YIPF3	5.72
cg11392877	chr15	85524776	-0.04136	0.06065	0.497	0.91	PDE8A	1.41
cg16760168	chr16	391057	-0.4786	0.7018	0.497	0.91	AXIN1	88.41
cg08077682	chr16	48530808	-0.4537	0.6654	0.497	0.91		89.83
cg07441794	chr17	72918851	-0.4787	0.7021	0.497	0.91	USH1G	85.05
cg24780167	chr2	179744587	-1.647	2.415	0.497	0.91	CCDC141	62.68
cg19698789	chr12	106473634	0.5964	0.8746	0.497	0.91	NUAK1	81.13
cg18030949	chr7	119175916	-2.368	3.473	0.497	0.91		36.38
cg02319818	chr19	39618272	0.7126	1.045	0.497	0.91	PAK4	67.71
cg12038298	chr11	1951814	0.4973	0.7294	0.497	0.91	TNNT3	85.12
cg09216081	chr10	134940484	1.596	2.34	0.497	0.91	GPR123	75.03
cg18221429	chr7	150020136	-0.5287	0.7753	0.497	0.91	LRRC61	22.27
cg06843030	chr22	41697630	-0.1599	0.2346	0.497	0.91	ZC3H7B	4.44
cg17159058	chr8	1704075	-0.1101	0.1614	0.497	0.91		4.03
cg14542590	chr14	89878675	0.4396	0.6447	0.497	0.91	FOXN3	78.47
cg21890394	chr19	2785838	-0.3705	0.5434	0.497	0.91	THOP1	3.41
cg00787022	chr2	45166314	1.866	2.737	0.497	0.91		16.76
cg03722533	chr11	71639418	-0.057	0.08361	0.497	0.91	RNF121	2.31
cg25949806	chr3	66085147	-0.6311	0.9256	0.497	0.91		87.66
ch.2.38819824R	chr2	38966320	-0.3645	0.5346	0.497	0.91		10.06
cg19791606	chr20	19869398	-0.5109	0.7493	0.497	0.91	RIN2	62.01
cg24756642	chr2	1597123	1.616	2.371	0.497	0.91		70.94
cg05776408	chr9	136199172	-0.8248	1.21	0.497	0.91	SURF6	52.14
cg17209428	chr5	137773712	-0.2197	0.3222	0.497	0.91	REEP2	93.07
cg08108655	chr16	1488807	-0.8046	1.18	0.497	0.91	CCDC154	54.57
cg07008784	chr1	205498551	-1.527	2.239	0.497	0.91	CDK18	49.4
ch.5.1906008F	chr5	103300577	-0.1747	0.2562	0.497	0.91		5.13
cg00718831	chr12	278159	-0.4107	0.6023	0.497	0.91	IQSEC3	15.55
cg19116718	chr3	40494974	-0.1987	0.2914	0.497	0.91		2.69
cg14588003	chr15	93361889	-0.599	0.8787	0.497	0.91		86.08
cg27522780	chr12	121163493	-0.454	0.666	0.497	0.91	ACADS	7.06
cg23419880	chr5	140044340	-0.04564	0.06694	0.497	0.91	WDR55	1.33
cg07789367	chr2	20868568	0.4803	0.7045	0.497	0.91	GDF7	87.91
cg25706447	chr1	27118485	-0.5139	0.7538	0.497	0.91	PIGV	84.5
cg20445402	chr13	110432220	-0.4435	0.6506	0.497	0.91	IRS2	90.12
cg07684587	chr12	46384598	-0.07597	0.1114	0.497	0.91	SFRS2IP	1.82
cg09420988	chr5	44809098	-0.08053	0.1181	0.497	0.91	MRPS30	1.29
cg24622209	chr2	121531017	-0.4411	0.6471	0.497	0.91		80.92
cg15366301	chr5	176274004	-0.6885	1.01	0.497	0.91	UNC5A	33.86
cg05586242	chr3	15642818	-0.2009	0.2947	0.497	0.91	BTD	5.33
cg22586726	chr10	134150542	-1.166	1.71	0.497	0.91	LRRC27	65.54
cg09382850	chr7	105753147	-0.1104	0.1619	0.497	0.91	SYPL1	4.48
cg11053546	chr10	12110665	-0.1664	0.2441	0.497	0.91	DHTKD1	3.15
cg02029665	chr22	46441799	-0.4632	0.6794	0.497	0.91	LOC100271722	79.66
cg13375518	chr5	107060430	0.8632	1.266	0.497	0.91		10.45
cg06779856	chr11	33209645	-0.4707	0.6905	0.497	0.91		61.95
cg21380560	chr6	41343210	-0.1591	0.2333	0.497	0.91		3.34
cg22044024	chr13	34119903	-0.858	1.259	0.497	0.91		61.29
cg13017813	chr14	77491023	0.7351	1.078	0.497	0.91	C14orf4	45.1
cg27597084	chr11	124670238	-0.6208	0.9107	0.497	0.91	C11orf61	2.66
cg01952509	chr3	44380113	-0.343	0.5032	0.497	0.91	C3orf23	4.3
cg02231798	chr2	189330407	-0.2009	0.2947	0.497	0.91	GULP1	93.96
cg04953535	chr12	53517924	-0.3819	0.5602	0.497	0.91	SOAT2	96
cg09701743	chr7	138776650	0.5001	0.7336	0.497	0.91	ZC3HAV1	87.09
cg09911401	chr10	29827566	-0.2351	0.3449	0.498	0.91	SVIL	92.91
cg27107094	chr22	37768915	-0.7937	1.164	0.498	0.91	ELFN2	32.93
cg09817993	chr3	52719268	-0.3649	0.5353	0.498	0.91	GNL3	10.95
cg03478313	chr15	93655850	2.48	3.638	0.498	0.91		82.5
cg16406345	chr16	58768254	-0.06449	0.09461	0.498	0.91	GOT2	2.28
cg16304215	chr5	76928810	-1.362	1.998	0.498	0.91	OTP	11.2
cg03329860	chr3	47555251	-0.4119	0.6043	0.498	0.91	C3orf75	4.93
cg02381390	chr4	20852672	2.32	3.404	0.498	0.91	KCNIP4	45.05
cg21262733	chr4	120988587	-0.08585	0.1259	0.498	0.91	MAD2L1	3.39
cg16464704	chr1	26249489	-0.5969	0.8757	0.498	0.91		7.8
cg06948408	chr1	43736600	-0.2603	0.3819	0.498	0.91	TMEM125	4.14
cg24476165	chr8	131234799	-0.2794	0.4099	0.498	0.91	ASAP1	94.02
cg03722396	chr4	111537907	0.911	1.336	0.498	0.91		37.45
cg02144050	chrX	48397520	-1.142	1.675	0.498	0.91	TBC1D25	67.14
cg06897606	chr16	28270673	-1.182	1.734	0.498	0.91		62.85
cg21232023	chr6	137820393	-1.688	2.476	0.498	0.91		38.88
cg07518265	chr14	59736275	-0.405	0.5942	0.498	0.91	DAAM1	92.62
cg04199779	chr1	9294473	-0.2188	0.3209	0.498	0.91	H6PD	2.6
cg02727104	chr13	36729247	0.5698	0.836	0.498	0.91		6.24
cg26899718	chr16	68404797	-0.5545	0.8135	0.498	0.91	SMPD3	83.31
cg26517262	chr6	109774738	-0.536	0.7863	0.498	0.91	MICAL1	72.82
cg11366934	chr7	97912641	-0.5621	0.8246	0.498	0.91	BRI3	13.81
cg13390372	chr4	6753778	-0.7052	1.035	0.498	0.91		81.44
cg00352652	chr16	88547533	0.05656	0.08299	0.498	0.91	ZFPM1	98.29
cg20225889	chr6	33285470	-0.0775	0.1137	0.498	0.91	ZBTB22	2.96
cg26561230	chr3	194305050	-0.3347	0.491	0.498	0.91		3.31
cg02625623	chr13	23493069	-0.6304	0.9249	0.498	0.91		73.06
cg19693031	chr1	145441552	-0.6475	0.95	0.498	0.91	TXNIP	78.18
cg01858157	chr20	23025149	0.4044	0.5933	0.498	0.91		84.46
cg19822892	chr17	4507469	0.683	1.002	0.498	0.91	SMTNL2	85.06
cg14309283	chr6	33282890	-0.1296	0.1902	0.498	0.91	ZBTB22	1.37
cg08351269	chr5	108674169	0.763	1.119	0.498	0.91	PJA2	81.05
cg02336442	chr2	139658821	-1.499	2.199	0.498	0.91		59.75
cg24995240	chr1	84971124	-0.1295	0.19	0.498	0.91	SPATA1	3.07
cg19173502	chr21	17911688	-1.705	2.502	0.498	0.91	MIRLET7C	70.42
cg25820223	chr7	41925404	0.4957	0.7273	0.498	0.91		66.34
cg06980531	chr5	167957361	-1.091	1.601	0.498	0.91	FBLL1	46.64
cg16341737	chr13	113634407	-2.533	3.717	0.498	0.91	MCF2L	46.71
cg00502746	chr11	1715993	-0.4688	0.6877	0.498	0.91	HCCA2	84.25
cg04001138	chr6	49514721	-0.2228	0.3269	0.498	0.91		93.1
cg07025312	chr16	27583843	-0.4032	0.5916	0.498	0.91	KIAA0556	60.27
cg25712015	chrX	150343712	-3.156	4.631	0.498	0.91	GPR50	37.23
cg03378797	chr17	27493467	-0.3297	0.4837	0.498	0.91	MYO18A	90.82
cg04416302	chr11	31143518	-1.892	2.775	0.498	0.91		34.74
cg25112291	chr18	56936699	-0.5005	0.7343	0.498	0.91	RAX	8.69
cg23163136	chr1	226551990	0.4122	0.6048	0.498	0.91	PARP1	87.4
cg02351575	chr15	60739879	0.8714	1.279	0.498	0.91	NARG2	83.3
cg20143111	chr4	10673188	-0.9726	1.427	0.498	0.91	CLNK	48.99
cg25398213	chr12	83081046	-0.1146	0.1681	0.498	0.91	TMTC2	4.02
ch.11.975705R	chr11	47080364	0.574	0.8421	0.498	0.91	C11orf49	16.6
cg23989768	chrX	84189001	-1.029	1.51	0.498	0.91	UBE2DNL	14.62
cg19694770	chr1	2407304	1.258	1.845	0.498	0.91	PLCH2	49.87
cg02116953	chr20	20346166	0.7619	1.118	0.498	0.91		8.18
cg27337803	chr16	29937932	-0.608	0.8921	0.498	0.91	KCTD13	17.63
cg02714356	chr15	90118981	-0.1893	0.2778	0.498	0.91	C15orf42	3.35
cg16056272	chr1	183616968	-0.6549	0.9609	0.498	0.91	APOBEC4	66.29
cg06444282	chr1	20669975	-0.1458	0.2139	0.498	0.91	VWA5B1	5.41
cg06143864	chr16	83981678	-0.2221	0.3259	0.498	0.91	OSGIN1	92.88
cg26268842	chr2	219575248	0.7891	1.158	0.498	0.91	TTLL4	52.51
cg14266237	chr19	12995624	-2.364	3.469	0.498	0.91	KLF1	32.73
cg11953916	chr17	11900692	-0.1864	0.2735	0.498	0.91	ZNF18	1.95
cg25119073	chr19	23870151	0.345	0.5062	0.498	0.91	ZNF675	7.13
cg15395461	chr12	91539866	-0.1987	0.2915	0.498	0.91	DCN	94.04
cg17372245	chr11	133913342	-1.645	2.414	0.498	0.91		57
cg16033410	chr10	134055144	1.725	2.531	0.498	0.91	STK32C	57.17
cg26851727	chr3	118959928	-0.1088	0.1597	0.498	0.91	B4GALT4	3.84
cg02244431	chr2	236588226	0.2929	0.4297	0.498	0.91	AGAP1	89.77
cg12744823	chr6	28806965	-0.1286	0.1887	0.498	0.91		3.59
cg21525176	chr5	77906752	0.5016	0.736	0.498	0.91	LHFPL2	86.22
cg21698840	chr4	76598899	-0.3414	0.501	0.498	0.91	G3BP2	2.67
cg03606774	chr2	27432830	-0.664	0.9744	0.498	0.91	SLC5A6	29.31
cg03589820	chr3	11585825	-0.382	0.5605	0.498	0.91	ATG7	91.13
cg26546685	chr4	100870642	-0.09012	0.1322	0.498	0.91	LOC256880	2.95
cg27316939	chr16	302852	0.4141	0.6076	0.498	0.91	ITFG3	61.58
cg24295479	chr3	169940196	0.3195	0.4688	0.498	0.91	PRKCI	9.69
cg08183291	chr6	99873747	-0.06479	0.09507	0.498	0.91	SFRS18	2.44
cg03153178	chr10	70480812	-0.08907	0.1307	0.498	0.91	CCAR1	2.67
cg11879741	chr13	104535504	-0.4323	0.6343	0.498	0.91		6.68
cg11075099	chr13	27829087	-0.5098	0.748	0.498	0.91	SNORA27	91.25
cg15999590	chr17	40718810	-0.4292	0.6298	0.498	0.91	MLX	38.18
cg06102149	chr6	33391615	-0.3151	0.4625	0.498	0.91	SYNGAP1	90.38
cg03912974	chr10	69860247	-0.757	1.111	0.498	0.91		75.68
cg10455757	chr9	35111424	-0.4904	0.7196	0.498	0.91	KIAA1539	6.26
cg26524256	chr17	7696167	-0.9102	1.336	0.498	0.91	DNAH2	76.14
cg02275620	chr1	52870655	-0.1067	0.1566	0.498	0.91	PRPF38A	2.7
cg04632980	chr1	228582549	-0.398	0.5841	0.498	0.91	TRIM11	85.6
cg04185861	chr1	154377809	-0.1041	0.1527	0.498	0.91	IL6R	1.55
cg21730533	chr7	38370676	-0.528	0.7748	0.498	0.91		81.01
cg20999347	chr6	30095517	-2.404	3.528	0.498	0.91		20.56
cg16441144	chr3	130533733	-0.7067	1.037	0.498	0.91		96.75
cg02921257	chr3	39233858	-1.074	1.576	0.498	0.91	XIRP1	86.52
cg18184033	chr4	16943323	1.454	2.134	0.498	0.91		81.41
cg08165487	chr1	59211967	-0.7762	1.139	0.498	0.91		76.12
cg04890266	chr3	123102914	-1.225	1.798	0.498	0.91	ADCY5	50.26
cg23032427	chr15	76635953	0.5475	0.8035	0.498	0.91		77.03
cg16404245	chr2	39344463	-0.2981	0.4375	0.498	0.91	SOS1	92.87
cg07379055	chr19	12305553	1.92	2.818	0.498	0.91		39.08
cg01401971	chr10	27032461	-0.4756	0.6979	0.498	0.91	PDSS1	91.36
cg06756169	chr15	22833335	-0.0825	0.1211	0.498	0.91	TUBGCP5	1.61
cg23574053	chr13	24554443	0.05627	0.08258	0.498	0.91		2.44
cg27543320	chr13	112200689	0.778	1.142	0.498	0.91		32.27
cg04493793	chr5	80383136	1.121	1.645	0.498	0.91	RASGRF2	70.17
cg13896192	chr1	40149432	-1.156	1.697	0.498	0.91	HPCAL4	56.63
cg05190557	chr5	179125342	1.19	1.746	0.498	0.91	CANX	10.15
cg22407744	chr2	136634157	-0.2738	0.4019	0.498	0.91	MCM6	3.61
cg23972904	chr5	175991468	0.9254	1.358	0.498	0.91	PCDH24	56.04
cg16624187	chr3	139108582	-0.05124	0.07521	0.498	0.91	COPB2	2.24
cg22029824	chr4	2043860	-0.05091	0.07471	0.498	0.91	C4orf48	1.78
cg20681798	chr17	37773848	-1.263	1.854	0.498	0.91		20.68
cg18834712	chr5	166406130	-0.3635	0.5335	0.498	0.91		4.28
cg14284289	chr1	155829430	-0.04042	0.05933	0.498	0.91	SYT11	1.42
cg24672547	chr12	6977222	-0.04818	0.07072	0.498	0.91	TPI1	1.46
cg09013709	chr4	135248608	-2.047	3.005	0.498	0.91		49.8
cg18652327	chr13	94500648	-1.244	1.826	0.498	0.91	GPC6	36.38
cg09307530	chr5	2739257	-0.9699	1.423	0.498	0.91		53.29
cg07199257	chr15	78640536	-0.5765	0.8461	0.498	0.91	CRABP1	40.63
cg08571821	chr16	68003649	-0.4696	0.6892	0.498	0.91	SLC12A4	79.89
cg25843013	chr17	61507284	-0.1609	0.2362	0.498	0.91		94.61
cg10626682	chr21	31661731	-1.778	2.61	0.498	0.91	KRTAP25-1	45.72
cg02263539	chr3	186649779	-0.4121	0.6049	0.498	0.91	ST6GAL1	9.41
cg02401102	chr6	117923454	-0.08552	0.1255	0.498	0.91	GOPC	2.47
cg21911930	chr6	146009877	-0.3543	0.5201	0.498	0.91	EPM2A	92.7
cg06730286	chr16	1657372	-0.3166	0.4646	0.498	0.91	IFT140	93.39
cg16472904	chr11	7597402	-0.9285	1.363	0.498	0.91	PPFIBP2	37.47
cg18924298	chr6	6006917	-0.3149	0.4622	0.498	0.91	NRN1	5.16
cg01958723	chr20	34893781	-1.121	1.645	0.498	0.91		25.21
cg16475951	chr10	13390286	-0.1334	0.1958	0.498	0.91	SEPHS1	3.75
cg18390991	chr2	217672659	-1.257	1.845	0.498	0.91		61.3
cg13285637	chr1	218520435	-0.3147	0.4619	0.498	0.91	TGFB2	5.37
cg10479053	chr17	38136919	-0.361	0.5298	0.498	0.91	PSMD3	4.62
cg12245876	chr11	65172691	-0.4216	0.6188	0.498	0.91	FRMD8	77.38
cg18418503	chr10	17686274	0.436	0.64	0.498	0.91	STAM	3.71
cg19466974	chr3	136732896	0.08603	0.1263	0.498	0.91		3.83
cg24207176	chr4	89079587	-0.1035	0.1519	0.498	0.91	ABCG2	3.42
cg21935113	chr11	63531732	1.082	1.589	0.498	0.91	C11orf95	88.06
cg24720361	chr12	57882021	0.3079	0.452	0.498	0.91	MARS	10.17
cg14771997	chr4	174265120	0.2709	0.3976	0.498	0.91		91.92
cg00948878	chr6	27063473	-0.371	0.5446	0.498	0.91		92.93
cg01146614	chr6	159235211	-0.6609	0.9701	0.498	0.91	EZR	40.76
cg13451008	chr7	63667484	-2.007	2.945	0.498	0.91	ZNF735	50.94
cg22838281	chr11	61133580	-0.5428	0.7967	0.498	0.91	TMEM138	87.35
cg25375656	chr13	72439386	-2.617	3.841	0.498	0.91	DACH1	16.96
cg05195756	chr6	91296664	-0.05806	0.08522	0.498	0.91	MAP3K7	1.99
cg06722503	chr20	14318398	0.1085	0.1592	0.498	0.91	FLRT3	2.45
cg03604073	chr19	47507409	1.593	2.339	0.498	0.91	GRLF1	27.58
cg17118262	chr17	32690569	-0.6682	0.9809	0.498	0.91	CCL1	16.16
cg09864858	chr1	65613311	-0.7239	1.063	0.498	0.91	AK3L1	7.97
cg22559002	chr17	63898392	-1.2	1.761	0.498	0.91	CCDC46	81.11
cg05249836	chr22	45609402	0.9449	1.387	0.498	0.91	C22orf9	71.16
cg26674225	chr2	177677715	-0.4033	0.592	0.498	0.91		90.57
cg27342210	chr10	102482086	-1.752	2.572	0.498	0.91		72.32
cg01637131	chr3	193853890	-0.1595	0.2341	0.498	0.91	HES1	3.27
cg04246763	chr1	87617811	-0.1304	0.1914	0.498	0.91	LOC339524	4.63
cg02611989	chr16	64943690	-1.633	2.397	0.498	0.91		72.19
cg14239635	chr6	116892067	-0.09371	0.1376	0.498	0.91	RWDD1	3.53
cg06307422	chr15	59279994	-0.3313	0.4864	0.498	0.91	RNF111	3.71
cg03301282	chr8	42698936	-0.3985	0.585	0.498	0.91	THAP1	7.33
cg23283172	chr1	35734224	-0.1427	0.2095	0.498	0.91	ZMYM4	4.07
cg12487497	chr15	34629995	-0.04326	0.0635	0.498	0.91	SLC12A6	1.27
cg16929775	chr3	195615626	-0.2831	0.4156	0.498	0.91	TNK2	92.5
cg19802564	chr17	61561470	-0.8911	1.308	0.498	0.91	ACE	58.58
cg22871375	chr12	113623383	-0.2802	0.4114	0.498	0.91	C12orf52	5.7
cg22266072	chr11	86171022	-0.4416	0.6482	0.498	0.91	ME3	80.19
cg26571928	chr20	62032422	-0.8178	1.2	0.498	0.91		32.7
cg15489346	chr3	106861413	-0.3311	0.486	0.498	0.91	LOC100302640	90.55
cg00076307	chr5	128300967	-0.3207	0.4707	0.498	0.91	SLC27A6	4.24
cg04044471	chr11	1620127	-0.7326	1.076	0.498	0.91	HCCA2	52.26
cg13433891	chr12	26264492	0.7816	1.147	0.498	0.91		72.97
cg10163050	chrX	153637650	0.648	0.9512	0.498	0.91	DNASE1L1	12.59
cg23489390	chr2	36712570	-0.778	1.142	0.498	0.91	CRIM1	77.85
cg21882356	chr14	21153451	-0.6159	0.9041	0.498	0.91	ANG	64.04
cg00291366	chr1	12616550	0.2967	0.4356	0.498	0.91		13.41
cg07080867	chr4	184243006	-0.1714	0.2517	0.498	0.91	CLDN22	94.36
cg05773554	chr4	90340710	-1.116	1.638	0.498	0.91		87.17
cg05438837	chr13	20980132	-0.5476	0.8039	0.498	0.91	CRYL1	37.08
cg10443987	chr7	64023712	-0.1623	0.2382	0.498	0.91	ZNF680	4.34
cg05038485	chr9	100685050	-0.09933	0.1458	0.498	0.91	C9orf156	3.54
cg03934865	chr2	198174659	-0.1475	0.2166	0.498	0.91		3.75
cg25166062	chrX	48958423	0.9067	1.331	0.498	0.91	WDR45	4.95
cg24677302	chr14	75922163	0.3974	0.5834	0.498	0.91	JDP2	27.14
cg22314482	chr19	54961075	0.2582	0.379	0.498	0.91	LENG8	7.92
cg03652390	chr12	15873565	-0.661	0.9705	0.498	0.91	EPS8	87.82
cg11233236	chr2	242576818	-0.4638	0.6809	0.498	0.91	ATG4B	4.21
cg07185041	chr6	31845721	-0.5513	0.8094	0.498	0.91	SLC44A4	84.96
cg19541837	chr11	71823834	-0.2957	0.4341	0.498	0.91	C11orf51	3.26
cg07853104	chr18	72124681	-0.1088	0.1598	0.498	0.91	FAM69C	3.03
cg19816586	chr12	79796307	-0.5636	0.8274	0.498	0.91	SYT1	89.99
cg13682912	chr6	29627142	-1.507	2.212	0.498	0.91	MOG	51.84
cg03632574	chr19	35262502	-0.4177	0.6132	0.498	0.91	ZNF599	88.41
cg15672044	chr7	16684349	-0.06049	0.08881	0.498	0.91	BZW2	2.79
cg12660364	chr7	44788915	-0.04713	0.0692	0.498	0.91	ZMIZ2	1.8
cg22366214	chr3	99472358	0.2165	0.3179	0.498	0.91	COL8A1	4.58
cg22652357	chr2	167352078	-1.659	2.435	0.498	0.91		52.76
cg25791888	chr21	45080032	-0.2155	0.3164	0.498	0.91	HSF2BP	4.5
cg03391464	chr16	7374542	-0.1776	0.2607	0.498	0.91	A2BP1	3.56
cg10125399	chr13	113328979	-0.7898	1.16	0.498	0.91	C13orf35	28.35
cg21001487	chr8	53853112	-1.697	2.491	0.498	0.91	NPBWR1	21.84
cg02123262	chr6	20879651	-0.4367	0.6412	0.498	0.91	CDKAL1	93.69
cg18091615	chr7	137675881	-1.419	2.084	0.498	0.91	CREB3L2	44.7
cg01586045	chr5	134829875	-1.132	1.662	0.498	0.91		51.57
cg05730099	chr2	73964708	-0.3149	0.4624	0.498	0.91	TPRKB	7.3
cg15397577	chr22	39910060	-0.6933	1.018	0.498	0.91	SMCR7L	52.84
cg20572926	chr12	114404130	-0.1844	0.2708	0.498	0.91	RBM19	6.18
cg10251347	chr1	52344305	-0.2493	0.3661	0.498	0.91	NRD1	3.38
cg19912470	chr1	43253575	-0.3992	0.5861	0.498	0.91		89.71
cg06545143	chr6	166402638	-1.442	2.117	0.498	0.91	LOC441177	33.17
cg17997976	chr3	124885459	0.2838	0.4166	0.498	0.91	SLC12A8	89.84
cg00730260	chr12	24736888	-1.409	2.069	0.498	0.91	C12orf67	67.37
cg02827328	chr9	100881403	-0.09413	0.1382	0.498	0.91	TRIM14	1.93
cg17542176	chrX	24390246	-0.9247	1.358	0.498	0.91		84.4
cg00963071	chr2	234662401	-1.912	2.808	0.498	0.91	UGT1A10	33.76
cg04383274	chr21	34863711	-0.2125	0.3121	0.498	0.91	DNAJC28	6.66
cg22601191	chr20	60968625	0.3108	0.4564	0.498	0.91	CABLES2	91.49
cg03871267	chr5	67483475	0.5667	0.832	0.498	0.91		60.58
cg12754824	chr10	35416254	-0.3189	0.4683	0.498	0.91	CREM	6.11
cg04091961	chr19	622509	-0.4756	0.6984	0.498	0.91	POLRMT	86.13
cg26401870	chr8	21882439	0.353	0.5183	0.498	0.91	NPM2	5.84
cg23689457	chr11	8986379	-0.0625	0.09178	0.498	0.91	TMEM9B	1.81
cg23141851	chr3	14615941	-1.323	1.943	0.498	0.91		29.68
cg16284953	chr8	11471571	-1.356	1.991	0.498	0.91		61.2
cg04936619	chr17	30658537	-1.01	1.482	0.498	0.91	C17orf75	71.93
cg03037761	chr11	86663341	-0.734	1.078	0.498	0.91	FZD4	58.53
cg27296089	chrX	118892038	0.2167	0.3182	0.498	0.91	ANKRD58	4.33
cg03639557	chr2	47630787	-0.1146	0.1683	0.498	0.91	MSH2	3.1
cg00222684	chr3	36902435	-0.5195	0.7628	0.498	0.91	TRANK1	88.69
cg11779299	chr11	87137049	-1.111	1.632	0.498	0.91		77.69
cg13190306	chr11	18415923	-0.3701	0.5435	0.498	0.91	LDHA	9.78
cg01159576	chr9	129386206	-1.396	2.051	0.498	0.91	LMX1B	28.44
cg21391452	chr4	57472544	-0.6956	1.021	0.498	0.91		28.09
cg15828558	chr21	34864352	-0.1925	0.2826	0.498	0.91	DNAJC28	8.19
cg20260663	chr12	56211576	-0.3214	0.472	0.498	0.91	ORMDL2	3.47
cg04516052	chr6	43552528	-0.5253	0.7713	0.498	0.91	POLH	91.48
cg10905180	chr11	4701824	-0.6744	0.9904	0.498	0.91	OR51E2	8.87
cg03607415	chr5	89881642	1.228	1.803	0.498	0.91	GPR98	28.97
cg06984255	chr10	104991193	0.5396	0.7924	0.498	0.91		16.99
cg03630271	chr6	32212969	-0.1757	0.2581	0.498	0.91		5.58
cg23803603	chr1	2058230	-0.4178	0.6135	0.498	0.91	PRKCZ	87.16
cg00409480	chrX	38115655	-1.14	1.674	0.498	0.91		56.66
cg00245454	chr4	159746160	0.6091	0.8945	0.498	0.91	FNIP2	64.72
cg27152890	chr19	45900241	-0.9526	1.399	0.498	0.91	PPP1R13L	93.42
cg27273675	chr2	105911437	0.3718	0.546	0.498	0.91	TGFBRAP1	24.32
cg10958402	chr3	141456882	-0.1184	0.1738	0.498	0.91	RNF7	3.57
cg24332767	chr3	184871524	-1.473	2.164	0.498	0.91	C3orf70	20.39
cg18464150	chr10	71910176	-0.515	0.7563	0.498	0.91	SAR1A	92.29
cg00379836	chr19	50372937	0.2592	0.3806	0.498	0.91	AKT1S1	4.66
cg08638960	chr6	168641710	-0.6733	0.9888	0.498	0.91		75.6
cg14699651	chr19	1325099	-0.7797	1.145	0.498	0.91		12.48
cg17050984	chr5	14397222	-0.2953	0.4337	0.498	0.91	TRIO	89.99
cg24398479	chr7	27192061	-2.1	3.084	0.498	0.91		20.95
cg15752885	chr7	158255389	-0.7909	1.161	0.498	0.91	PTPRN2	21.58
cg14550066	chr19	55417500	-0.8416	1.236	0.498	0.91	NCR1	40.1
cg24378440	chr22	25816699	-0.8406	1.234	0.498	0.91		21.14
cg06015218	chr6	146350434	-0.5521	0.8109	0.498	0.91	GRM1	7.56
cg04630334	chr7	2629599	-0.1152	0.1692	0.498	0.91	IQCE	95.33
cg18381051	chr1	2987645	-2.544	3.737	0.498	0.91	PRDM16	25.13
cg02844502	chr9	140189025	0.9116	1.339	0.498	0.91		36.04
cg24036039	chr1	3397125	-0.3843	0.5644	0.498	0.91	ARHGEF16	92.23
cg09322616	chr1	2040400	-0.7113	1.045	0.498	0.91	PRKCZ	83.99
cg13731387	chr17	45973624	-0.08299	0.1219	0.498	0.91	SP2	3.11
cg12017434	chr19	35086248	0.6482	0.9519	0.498	0.91	SCGBL	41.1
cg20760883	chr7	133128032	-0.2839	0.417	0.498	0.91	EXOC4	91.75
cg19314834	chr18	72201018	-0.2755	0.4047	0.498	0.91	CNDP1	91.99
cg01741121	chr14	24701991	-0.2057	0.3022	0.498	0.91	GMPR2	2.39
cg19175314	chr4	120162316	-0.9436	1.386	0.498	0.91	USP53	81.36
cg00322623	chr5	3822947	1.669	2.452	0.498	0.91		64.65
cg24630426	chr15	68273534	-1.26	1.851	0.498	0.91		60.12
cg21416602	chr10	74927745	-0.2015	0.2959	0.498	0.91	FAM149B1	3.18
cg18479798	chr11	64533623	0.05357	0.07868	0.498	0.91	SF1	98.46
cg22629065	chr11	56059643	-1.278	1.878	0.498	0.91	OR8H1	18.15
cg09174855	chr19	1592510	-0.3066	0.4503	0.498	0.91	MBD3	5.12
cg22608657	chr1	161736061	0.2074	0.3046	0.498	0.91	ATF6	4.15
cg19982684	chr3	128403035	-0.2702	0.3968	0.498	0.91		92.61
cg27291385	chr2	219266135	-0.7545	1.108	0.498	0.91	CTDSP1	67.14
cg02313434	chr10	5508980	-0.3794	0.5572	0.498	0.91		27.13
cg10128164	chr14	31344535	-0.2945	0.4326	0.498	0.91	COCH	4.06
cg11755560	chr7	56551492	1.931	2.836	0.498	0.91		67.25
cg16243832	chr7	129593276	-0.2948	0.433	0.498	0.91	UBE2H	91.36
cg02987163	chr17	35849291	-0.475	0.6977	0.498	0.91	DUSP14	6.97
cg19356515	chr11	108408950	-0.372	0.5464	0.498	0.91	EXPH5	15.31
cg13452588	chr7	130910546	0.483	0.7094	0.498	0.91	MKLN1	64.6
cg17081048	chr4	187013645	0.1433	0.2105	0.498	0.91		97.36
cg00170714	chr17	40724562	-0.514	0.7549	0.498	0.91	MLX	72.83
cg09365677	chr1	240061611	0.2371	0.3483	0.498	0.91	CHRM3	4.32
cg12213201	chr1	151431931	-0.06706	0.09849	0.498	0.91	POGZ	2.78
cg15352224	chr3	10157326	-0.07186	0.1056	0.498	0.91	C3orf10	2.32
cg03221100	chr6	160147693	-0.1036	0.1522	0.498	0.91	WTAP	3.14
cg04457423	chr9	130683987	-0.4138	0.6079	0.498	0.91	PIP5KL1	6.88
cg26346621	chr12	6873348	-0.7913	1.162	0.498	0.91		8.91
cg10640398	chr11	126582317	-1.375	2.02	0.498	0.91	KIRREL3	68.56
cg24517875	chr10	134538559	-0.3235	0.4751	0.498	0.91	INPP5A	92.93
cg23838231	chr2	38306612	-0.6217	0.9132	0.498	0.91		83.85
cg18811130	chr10	131268886	-0.5853	0.8597	0.498	0.91	MGMT	93.52
cg12004206	chr9	138987102	-0.09661	0.1419	0.498	0.91	NACC2	3.26
cg19628329	chr19	8400854	-0.5008	0.7356	0.498	0.91	KANK3	23.5
cg22396663	chr7	2107835	-0.2501	0.3674	0.498	0.91	MAD1L1	92.67
cg21763952	chr12	111051697	-0.2968	0.436	0.498	0.91	TCTN1	16.43
cg17733714	chrX	68114285	0.6821	1.002	0.498	0.91		73.33
cg01364498	chr3	48594400	-0.09826	0.1443	0.498	0.91	PFKFB4	2.95
cg04426311	chr3	3841061	-0.5087	0.7472	0.498	0.91	LRRN1	1.86
cg13259063	chr10	134363419	-0.3136	0.4606	0.498	0.91	INPP5A	78.55
cg25885170	chr7	128766272	1.268	1.862	0.498	0.91	LOC407835	61.52
cg07654559	chr2	74710618	-0.08812	0.1294	0.498	0.91	TTC31	2.84
cg22864519	chr8	82360736	-1.324	1.945	0.498	0.91	PMP2	71.67
cg07866464	chr2	106810675	-0.4648	0.6828	0.498	0.91	UXS1	2.31
cg14361474	chr2	99058762	-0.6584	0.9672	0.498	0.91		79.17
cg06523306	chr9	6413544	-0.2832	0.416	0.498	0.91	UHRF2	2.53
cg12872560	chr10	50340047	-1.01	1.484	0.498	0.91	FAM170B	50.74
cg25273584	chr17	54962812	-0.6185	0.9086	0.498	0.91	MTVR2	82.66
cg08925142	chr4	18023851	-0.511	0.7507	0.498	0.91	LCORL	5.2
cg26831184	chr1	247314923	-0.9663	1.42	0.498	0.91		87.25
cg21009972	chr17	42925127	-1.429	2.1	0.498	0.91	HIGD1B	57.22
cg09567180	chr10	124609416	1.234	1.813	0.498	0.91	FAM24B	24.11
cg11549132	chr2	99061257	-0.08335	0.1224	0.498	0.91	INPP4A	2.88
cg11378778	chr19	5144334	0.08432	0.1239	0.498	0.91	KDM4B	98.21
cg16279290	chr11	70368624	-0.8186	1.203	0.498	0.91	SHANK2	60.41
cg05638500	chr15	101795550	0.3713	0.5455	0.498	0.91		88.32
cg09232440	chr1	39956722	-0.09186	0.1349	0.498	0.91	BMP8A	3.52
cg03464366	chr2	106227786	-0.2791	0.4099	0.498	0.91		88.5
cg00143809	chr22	50720552	-1.061	1.559	0.498	0.91	PLXNB2	60.84
cg13133827	chr8	142189806	-0.4714	0.6925	0.498	0.91	DENND3	86.51
cg01804934	chr6	33041229	-0.6842	1.005	0.498	0.91	HLA-DPA1	84.28
cg00920484	chr8	101321620	-0.04823	0.07086	0.498	0.91	RNF19A	1.79
cg20578175	chr15	100882213	-0.8266	1.214	0.498	0.91	ADAMTS17	4.13
cg16841014	chr17	78725375	-1.665	2.446	0.498	0.91	RPTOR	67.75
cg11862491	chr15	78799806	-0.1827	0.2684	0.498	0.91	AGPHD1	3.12
cg04828826	chr13	111250832	-0.7074	1.039	0.498	0.91		75.34
cg10129944	chr6	12718408	0.3684	0.5412	0.498	0.91	PHACTR1	11.01
cg10124993	chr14	105478712	0.3759	0.5523	0.498	0.91	CDCA4	87.38
cg09416903	chr1	223494435	-0.5353	0.7864	0.498	0.91	SUSD4	85.34
cg05954763	chr10	135100120	-0.4516	0.6634	0.498	0.91	TUBGCP2	91.53
cg01176720	chr10	35081047	-1.706	2.507	0.498	0.91	PARD3	60.83
cg03523104	chr12	57399475	1.307	1.921	0.498	0.91	ZBTB39	45.86
cg26681414	chr1	111934770	-0.6731	0.9889	0.498	0.91		91.51
cg05046097	chr10	88717926	-0.6475	0.9513	0.498	0.91	MMRN2	60.09
cg00750523	chr5	63802593	-1.121	1.647	0.498	0.91	RGS7BP	32.49
cg13370427	chr22	40743980	-0.4498	0.6609	0.498	0.91	ADSL	34.1
cg07498624	chr16	204831	-0.7671	1.127	0.498	0.91		5.88
cg01839993	chr10	74034644	0.5294	0.7778	0.498	0.91	DDIT4	57.2
cg21843797	chr19	7746347	-0.08939	0.1313	0.498	0.91	TRAPPC5	2.51
cg10389114	chr16	58581355	-0.7094	1.042	0.498	0.91	CNOT1	73.19
cg19579903	chr6	30583082	-0.106	0.1558	0.498	0.91	PPP1R10	2.85
cg17566175	chr6	56389866	1.486	2.183	0.498	0.91	DST	65.85
cg01450953	chr19	9649409	-0.5587	0.8208	0.498	0.91	ZNF426	4.23
cg22092292	chr17	3462255	-0.6321	0.9286	0.498	0.91	TRPV3	73.83
cg17512993	chr17	80039971	-0.392	0.576	0.498	0.91	FASN	91.31
cg16875032	chr8	121823916	1.486	2.184	0.498	0.91	SNTB1	12.51
cg15420678	chr6	43901543	-0.505	0.742	0.498	0.91	LOC100132354	77.34
cg04277125	chr14	22309073	0.7668	1.127	0.498	0.91		12.72
cg26383811	chr8	30366931	-0.879	1.291	0.498	0.91	RBPMS	85.44
cg14833040	chr6	47197781	-0.1698	0.2495	0.498	0.91		93.46
cg08866876	chr8	20170359	-0.3995	0.587	0.498	0.91		85.26
cg03674127	chr2	71693870	-0.3701	0.5438	0.498	0.91	DYSF	2.32
cg00022633	chr13	26827877	-0.2226	0.3271	0.498	0.91	CDK8	4.11
cg14744022	chr5	371026	-0.611	0.8977	0.498	0.91	AHRR	81.45
cg15389153	chr3	42819341	-0.6486	0.9529	0.498	0.91		85.86
cg06831832	chrX	142117264	-0.8469	1.244	0.498	0.91	SPANXN4	23.23
cg06011067	chr6	110677913	-0.7584	1.114	0.498	0.91	C6orf186	83.63
cg22482690	chr17	47019901	0.4497	0.6607	0.498	0.91	SNF8	89.75
cg04110962	chr11	132582808	2.167	3.184	0.498	0.91	OPCML	64.67
cg22339313	chr12	57578642	-0.2421	0.3557	0.498	0.91	LRP1	96.24
cg25938647	chr14	94385249	-1.047	1.538	0.498	0.91	C14orf86	38.61
cg09750599	chr12	122659211	1.047	1.538	0.498	0.91	LRRC43	65.21
cg27416337	chr3	32748004	-0.8868	1.303	0.498	0.91	CNOT10	83.43
cg11224603	chr3	37035282	0.4898	0.7197	0.498	0.91	MLH1	2.05
cg13671930	chr11	2923438	-0.5528	0.8123	0.498	0.91	SLC22A18AS	6.17
cg10259985	chr3	140401955	-0.1925	0.2829	0.498	0.91	TRIM42	96.02
cg27295595	chr16	29796756	-2.269	3.334	0.498	0.91		60.23
cg02676148	chr14	100659097	-0.49	0.72	0.498	0.91		5.66
cg10241697	chr13	99912133	-0.515	0.7567	0.498	0.91	GPR18	83.63
cg15372689	chr7	93550986	-1.995	2.932	0.498	0.91	GNG11	39.03
cg21058927	chr4	103790056	-0.04694	0.06897	0.498	0.91	CISD2	1.44
cg12403137	chr11	89867809	1.539	2.261	0.498	0.91	NAALAD2	10.46
cg15011941	chr7	75948230	0.4794	0.7044	0.498	0.91		10.53
cg20699497	chr19	49944642	-0.09336	0.1372	0.498	0.91	SLC17A7	3.08
cg11800192	chr5	149637111	-0.5365	0.7884	0.498	0.91	CAMK2A	80.53
cg07475890	chr11	64013837	-0.3169	0.4656	0.498	0.91	PPP1R14B	8.22
cg11666770	chr19	42430910	-1.198	1.761	0.498	0.91		36.89
cg14484688	chr9	131669841	-0.4143	0.6088	0.498	0.91	LRRC8A	79.94
cg03822754	chr15	85201913	-0.2129	0.3128	0.498	0.91	NMB	8.31
cg00047147	chr6	32922346	-0.4334	0.6368	0.498	0.91	HLA-DMA	88.85
cg02766770	chr2	30372795	-0.6767	0.9944	0.498	0.91	YPEL5	42.13
cg01284326	chr7	155603792	-0.1344	0.1975	0.498	0.91	SHH	3.09
cg13054686	chr1	243418774	-0.1262	0.1855	0.498	0.91	SDCCAG8	3.36
cg22354583	chr1	33358590	-0.6023	0.885	0.498	0.91	HPCA	26.19
cg17161419	chr11	124738441	1.885	2.77	0.498	0.91	ROBO3	27.7
cg19190163	chr6	32810785	1.377	2.023	0.498	0.91	PSMB8	61.22
cg10803243	chr13	99706358	-0.1683	0.2473	0.498	0.91	DOCK9	93.76
cg26967723	chr5	169617918	-0.5352	0.7864	0.498	0.91		85.09
cg02632261	chr1	963599	-0.9142	1.343	0.498	0.91	AGRN	71.47
cg23922739	chr12	54338743	1.261	1.853	0.498	0.91	HOXC13	42.1
cg04666202	chr7	99071136	-0.05924	0.08705	0.498	0.91	ZNF789	2.02
cg23212202	chr3	30489255	-0.4777	0.7019	0.498	0.91		92.58
cg03905463	chr10	92980256	-0.4502	0.6616	0.498	0.91	PCGF5	8.2
cg05658717	chr12	118407033	-0.1044	0.1534	0.498	0.91	KSR2	3.34
cg13378083	chr1	23142734	0.6579	0.9667	0.498	0.91	EPHB2	81.56
cg16922753	chr8	1113291	1.526	2.243	0.498	0.91		48.26
cg12937580	chr14	91862907	0.6056	0.89	0.498	0.91	CCDC88C	37.78
cg18745670	chr11	64677356	0.05697	0.08372	0.498	0.91	ATG2A	98.5
cg26207909	chr14	103986467	0.6876	1.01	0.498	0.91	CKB	43.84
cg26093145	chr10	133947916	-1.217	1.788	0.498	0.91	JAKMIP3	35.33
cg16527334	chr7	92464881	-0.547	0.8038	0.498	0.91	CDK6	5.33
cg00201275	chr6	43974774	-0.5563	0.8175	0.498	0.91		83.75
cg10820650	chr7	1532068	-0.1635	0.2403	0.498	0.91	INTS1	93.93
cg10765900	chr13	60971006	-0.2206	0.3242	0.498	0.91	TDRD3	2.66
cg24194077	chr19	54386020	0.3049	0.4481	0.498	0.91	PRKCG	5.15
cg20197756	chr8	128191730	-0.4514	0.6633	0.498	0.91		91.6
cg04530978	chr10	44858679	0.9823	1.444	0.498	0.91		64.78
cg23658045	chr12	57940978	0.1388	0.204	0.498	0.91	DCTN2	4.57
cg09026253	chr11	313267	-0.5844	0.8588	0.498	0.91	IFITM1	77.13
cg21533806	chr12	95267307	-0.05958	0.08756	0.498	0.91		2.17
cg19754387	chr2	208576057	-0.3259	0.479	0.498	0.91	CCNYL1	3.58
cg09153759	chr10	7214524	0.1693	0.2488	0.498	0.91	SFMBT2	95.46
cg14725641	chr11	61582763	-0.07532	0.1107	0.498	0.91	MIR1908	1.23
cg04829760	chr7	156403885	0.6101	0.8966	0.498	0.91		88.14
cg04365777	chr2	40646370	-0.8846	1.3	0.498	0.91	SLC8A1	81.76
cg23296697	chr17	77092977	-0.9446	1.388	0.498	0.91	HRNBP3	31.27
cg07315937	chr6	29768269	-1.06	1.557	0.498	0.91		64.45
cg08815583	chr7	780240	-0.5041	0.7409	0.498	0.91	HEATR2	88.86
ch.17.828578F	chr17	30349190	0.3424	0.5032	0.498	0.91	LRRC37B	9.73
cg17562874	chr6	138799804	-0.8247	1.212	0.498	0.91	NHSL1	89.82
cg06802599	chr6	42981650	-0.1538	0.2261	0.498	0.91	MEA1	6.12
cg14094543	chr4	100870750	-0.1844	0.271	0.498	0.91	LOC256880	3.5
cg21269400	chr6	30689262	-0.05407	0.07948	0.498	0.91	TUBB	1.38
cg27271486	chr16	56227690	-0.7612	1.119	0.498	0.91	DKFZP434H168	8.15
cg05970547	chr4	190661634	-1.269	1.865	0.498	0.91		93.14
cg16430535	chr20	61342164	-0.774	1.138	0.498	0.91	NTSR1	30.17
cg01889284	chr5	81890512	1.533	2.253	0.498	0.91		82.34
cg20042013	chr9	139836443	-0.5068	0.7448	0.498	0.91	FBXW5	85.2
cg00109164	chr1	167022611	-0.2067	0.3038	0.498	0.91	GPA33	93.36
cg13881341	chr19	49259215	0.5323	0.7824	0.498	0.91	FGF21	69.33
cg02687055	chr2	24232865	-0.05068	0.07449	0.498	0.91	MFSD2B	1.86
cg27624636	chr2	177499599	0.5084	0.7472	0.498	0.91		82.76
cg20685067	chr1	19107142	-1.094	1.608	0.498	0.91		49.49
cg01154537	chr10	95462167	-0.9305	1.368	0.498	0.91	C10orf4	7.8
cg04101060	chr5	134364968	1.073	1.577	0.498	0.91	PITX1	60.44
cg11229415	chr1	2407652	-0.4617	0.6787	0.498	0.91	PLCH2	23.03
cg12100302	chr11	70265910	0.08432	0.1239	0.498	0.91	CTTN	96.98
cg20655068	chr6	32188187	-0.6516	0.9577	0.498	0.91	NOTCH4	34.41
cg23068701	chr1	11866236	-0.05724	0.08413	0.498	0.91	CLCN6	2.25
cg01924372	chr16	28309935	-0.7743	1.138	0.498	0.91	SBK1	41.61
cg06952798	chr10	131356999	-1.421	2.089	0.498	0.91	MGMT	83.54
ch.8.1157478F	chr8	52618305	0.7408	1.089	0.498	0.91	PXDNL	14.33
cg01623438	chr20	57582894	-0.457	0.6717	0.498	0.91	CTSZ	88.62
cg22385817	chr17	7835249	-0.04284	0.06297	0.498	0.91	TRAPPC1	1.38
cg03792055	chr2	70420905	-0.2313	0.34	0.498	0.91		91.65
cg04599041	chr6	131228375	-0.6142	0.9028	0.498	0.91	EPB41L2	88.7
cg16666456	chr1	70671441	-0.136	0.1999	0.498	0.91	SFRS11	2.93
cg12705352	chr7	155395074	-1.72	2.528	0.498	0.91		49.87
ch.4.6573835F	chr4	6522934	-0.07726	0.1136	0.498	0.91		1.96
cg19568845	chr11	66194068	-0.6067	0.8918	0.498	0.91	NPAS4	41.4
cg10985987	chr16	29874508	-0.2554	0.3754	0.498	0.91	LOC440356	4.78
cg14914924	chr2	203004395	-0.4724	0.6944	0.498	0.91		87.14
cg25170822	chr12	50344458	-0.3902	0.5736	0.498	0.91	AQP2	85.5
cg16541275	chr17	78821754	0.4778	0.7024	0.498	0.91	RPTOR	84.74
cg04101050	chr21	40984700	-0.3724	0.5473	0.498	0.91	C21orf88	8.66
cg10975001	chr1	33627155	0.8547	1.256	0.498	0.91	TRIM62	64.81
cg09575114	chr9	4666694	-0.1372	0.2016	0.498	0.91	C9orf68	2.51
cg06768393	chr7	127589252	-0.361	0.5306	0.498	0.91	SND1	91.71
cg26185079	chr18	12410452	-0.5077	0.7462	0.498	0.91	SLMO1	33.93
cg26288160	chr1	151020733	-0.2024	0.2975	0.498	0.91	C1orf56	2.71
cg09916466	chr2	241498161	-0.1931	0.2839	0.498	0.91	ANKMY1	93.41
cg20433103	chr17	62018423	-1.337	1.965	0.498	0.91	SCN4A	58.14
cg02150654	chr10	122216378	-0.07811	0.1148	0.498	0.91	PPAPDC1A	3.01
cg09948336	chr11	64394492	-0.404	0.5939	0.498	0.91	NRXN2	89.49
cg01521258	chr1	64937528	-0.3153	0.4635	0.498	0.91	CACHD1	4.84
cg14968494	chr12	57410233	0.4651	0.6836	0.498	0.91	TAC3	77.05
cg16296438	chr10	1416569	-2.353	3.459	0.498	0.91	ADARB2	50.49
cg17243540	chr1	12018611	0.04101	0.06028	0.498	0.91	PLOD1	98.87
ch.8.2353618R	chr8	119282796	-1.813	2.665	0.498	0.91	SAMD12	28.93
cg04368076	chr2	3776067	0.4826	0.7094	0.498	0.91		14.1
cg07695654	chr16	86562339	-2.774	4.078	0.498	0.91		65.33
cg00040837	chr1	236081097	-0.8769	1.289	0.498	0.91		84.14
cg09437692	chr7	101842731	-0.7477	1.099	0.498	0.91	CUX1	65.79
cg10022553	chr4	190566567	2.347	3.45	0.498	0.91		56.37
cg24420680	chr11	33886805	-0.5212	0.7662	0.498	0.91	LMO2	89.01
cg15951661	chr14	71277141	0.7237	1.064	0.498	0.91	MAP3K9	16.81
cg11796578	chr13	62931637	-1.513	2.224	0.498	0.91		80.02
cg23534593	chrX	47342469	0.9009	1.324	0.498	0.91	ZNF41	6.53
ch.21.377520F	chr21	34119431	-0.08213	0.1207	0.498	0.91	C21orf66	3.36
cg14950237	chr7	4018931	-1.488	2.188	0.498	0.91	SDK1	83.91
cg05882745	chr11	6260271	-0.4518	0.6642	0.498	0.91	CNGA4	84.98
cg23874437	chr19	38886110	1.459	2.144	0.498	0.91	SPRED3	57.7
cg24292016	chr12	121087689	-0.3794	0.5578	0.498	0.91	CABP1	11.91
cg02584756	chr1	43533796	0.6701	0.9852	0.498	0.91		73.76
cg17239185	chr1	19536960	-0.04752	0.06986	0.498	0.91	UBR4	1.71
cg12140527	chr2	92261248	-1.98	2.911	0.498	0.91		43.12
cg05416955	chr9	139265726	-1.115	1.639	0.498	0.91	CARD9	61.58
cg00428296	chr1	230513970	1.114	1.637	0.498	0.91	PGBD5	54.21
cg15399433	chr7	116503128	-0.05535	0.08137	0.498	0.91	CAPZA2	2.03
cg21769514	chr8	2743697	-2.07	3.044	0.498	0.91		22.96
cg17512742	chr19	39971654	-0.1039	0.1528	0.498	0.91	TIMM50	2.76
cg14521421	chr11	8862019	-0.4026	0.5918	0.498	0.91	ST5	68.9
cg20366239	chr22	50841775	-0.5347	0.7861	0.498	0.91	SAPS2	70.64
cg04605151	chr2	54683048	-0.298	0.4382	0.498	0.91	SPTBN1	5.41
cg17318632	chr11	65601385	-0.08407	0.1236	0.498	0.91	SNX32	3.98
cg22386281	chr2	227652132	-0.6968	1.025	0.498	0.91	IRS1	88.29
ch.3.3451078R	chr3	177416888	0.4566	0.6713	0.498	0.91		9.93
cg07977330	chr19	52670375	-0.4319	0.6351	0.498	0.91	ZNF836	91.53
cg01380361	chr1	207225647	-0.5119	0.7526	0.498	0.91	PFKFB2	86.62
cg13936854	chr19	12256085	-0.2292	0.337	0.498	0.91	ZNF625	93.46
cg07476617	chr2	201981834	-0.1421	0.209	0.498	0.91	CFLAR	5.37
cg01774419	chr8	59572039	-0.1738	0.2555	0.498	0.91	NSMAF	3.89
cg20495332	chr3	48935933	-0.1814	0.2667	0.498	0.91	SLC25A20	7.19
cg20124287	chr19	1621762	-0.257	0.3779	0.498	0.91	TCF3	93.33
cg11930955	chr12	113660045	-0.5538	0.8142	0.498	0.91	TPCN1	21.59
cg01153817	chr11	17409509	-1.404	2.065	0.498	0.91	KCNJ11	71.71
cg12869058	chr1	94587872	0.4998	0.7348	0.498	0.91	ABCA4	85.52
cg04899896	chr4	79860379	-0.1964	0.2888	0.498	0.91	PAQR3	1.9
cg11549166	chr1	1846098	-0.2844	0.4181	0.498	0.91	CALML6	90.35
cg06869212	chr17	79099882	0.9561	1.406	0.498	0.91	MIR657	35.27
cg11101926	chr17	32483711	-1.453	2.136	0.498	0.91	ACCN1	35.61
cg19417129	chr19	45459933	-0.6939	1.02	0.498	0.91	CLPTM1	21.65
cg20881942	chr4	154710826	-1.089	1.602	0.498	0.91	SFRP2	78.7
cg21881184	chr19	1993022	0.8065	1.186	0.498	0.91	BTBD2	38.5
cg04584275	chr2	241344707	-0.9081	1.335	0.498	0.91		70.67
cg22735612	chr12	112035516	0.078	0.1147	0.498	0.91	ATXN2	3.58
cg15779843	chr7	7678631	-0.7104	1.045	0.499	0.91	RPA3	91.13
cg03957435	chrX	47230278	-0.739	1.087	0.499	0.91	ZNF157	84.01
cg11732492	chr17	47652515	-0.6463	0.9502	0.499	0.91	NXPH3	64.36
cg13878646	chr12	95840895	-0.6957	1.023	0.499	0.91		63.5
cg26552030	chr7	1354779	-1.197	1.76	0.499	0.91		44.03
cg13724550	chr5	142001033	0.8427	1.239	0.499	0.91	FGF1	38.27
cg04425997	chr20	2443752	-0.3178	0.4673	0.499	0.91	SNORD119	86.26
cg19199805	chr4	27058111	-1.726	2.539	0.499	0.91		70.3
cg01785706	chr12	118570077	0.8952	1.316	0.499	0.91		42.89
cg07831312	chr7	30855293	-0.7497	1.102	0.499	0.91	FAM188B	49.63
cg00958560	chr4	5990039	-1.725	2.536	0.499	0.91	C4orf50	45.65
cg13730786	chr8	1011358	-2.355	3.462	0.499	0.91		72.12
cg17516837	chr12	93975417	0.4805	0.7065	0.499	0.91		16.45
cg11316943	chr8	32572351	1.668	2.453	0.499	0.91	NRG1	84.27
cg19146067	chr6	43148016	-0.3237	0.476	0.499	0.91	SRF	83.82
cg07248486	chr4	83543360	0.1409	0.2073	0.499	0.91	C4orf11	93.94
cg09493652	chr7	97601644	-0.06142	0.09032	0.499	0.91	MGC72080	2.78
cg26821003	chr7	138125417	-0.8666	1.274	0.499	0.91		67
cg15009232	chr1	49085506	0.3804	0.5593	0.499	0.91	AGBL4	9.96
cg25105901	chr17	57298363	-0.2144	0.3152	0.499	0.91	GDPD1	5.79
cg10565645	chr18	33234532	-1.493	2.195	0.499	0.91	GALNT1	80.33
cg27411370	chr8	25316735	-0.1199	0.1763	0.499	0.91	KCTD9	4.5
cg17921310	chr1	156024283	-0.1405	0.2065	0.499	0.91	ROBLD3	4.71
cg04646876	chr4	186435901	-0.1915	0.2815	0.499	0.91	PDLIM3	95.59
cg20996312	chr11	63912698	-0.4922	0.7238	0.499	0.91	MACROD1	82.63
cg22813699	chr8	71297531	-0.8309	1.222	0.499	0.91	NCOA2	88.04
cg11813512	chr12	114660791	1.727	2.54	0.499	0.91		56.87
cg07931962	chr19	9846267	-0.9416	1.385	0.499	0.91		92.45
cg13959344	chr6	32901642	0.1494	0.2197	0.499	0.91		6.04
cg18947720	chr1	46149272	-0.341	0.5014	0.499	0.91	GPBP1L1	93.92
cg11003573	chr3	44754125	-2.035	2.993	0.499	0.91	ZNF502	6.88
cg23658329	chr5	6823066	0.7696	1.132	0.499	0.91		62.89
cg26480889	chr2	118942960	-1.112	1.635	0.499	0.91		39.39
cg06947320	chr19	13885251	-0.06218	0.09144	0.499	0.91	C19orf53	2.55
cg18519774	chr7	156889207	-1.714	2.52	0.499	0.91		50.53
cg00022138	chr20	42085879	-0.1354	0.1992	0.499	0.91	SFRS6	3.12
cg06590608	chr3	37035228	0.6633	0.9755	0.499	0.91	MLH1	1.94
cg26657539	chr4	132649229	-2.67	3.927	0.499	0.91		65.81
cg02145220	chr15	79223378	-0.503	0.7398	0.499	0.91	CTSH	76.44
cg15046123	chr6	15421581	-0.3071	0.4516	0.499	0.91	JARID2	91.1
cg05207495	chr14	63512710	-0.466	0.6854	0.499	0.91	KCNH5	7.67
cg03274539	chr17	2917371	-0.2954	0.4345	0.499	0.91	RAP1GAP2	94.79
cg12745203	chr6	40722429	0.7831	1.152	0.499	0.91		33.09
cg13820726	chr9	124870070	0.7965	1.171	0.499	0.91		92.69
cg12961842	chr19	58446758	0.101	0.1486	0.499	0.91	ZNF418	3.56
cg06996147	chr13	112331836	-1.844	2.712	0.499	0.91		69.73
cg22912997	chr12	130502283	-1.001	1.473	0.499	0.91		45.09
cg19663555	chr7	94286521	-0.403	0.5926	0.499	0.91	SGCE	54.74
cg03386722	chr17	80056517	-0.3889	0.5719	0.499	0.91	FASN	6.68
cg01659279	chr8	140802195	-0.5353	0.7873	0.499	0.91	TRAPPC9	80.71
cg13553938	chr12	122242606	-0.2356	0.3465	0.499	0.91	SETD1B	3.14
cg09796501	chr1	26233435	-0.1248	0.1835	0.499	0.91	STMN1	3.87
cg27497285	chr9	95432195	-0.1397	0.2055	0.499	0.91	IPPK	3.77
cg13223803	chr1	245376028	0.213	0.3133	0.499	0.91	KIF26B	94.22
cg08084806	chr6	28574524	-1.049	1.542	0.499	0.91		51.66
cg12161935	chr2	214148	-1.56	2.294	0.499	0.91		27.89
cg03282889	chr3	125706919	-1.385	2.037	0.499	0.91		50.84
cg18146074	chr2	232242955	-0.4162	0.6122	0.499	0.91		13.53
cg17324160	chr7	156757919	-0.1889	0.2778	0.499	0.91	NOM1	94.28
cg06638338	chr7	64712756	0.1397	0.2055	0.499	0.91		3.65
cg05661139	chr19	20011721	-0.07012	0.1031	0.499	0.91	ZNF93	2.91
cg11720142	chrX	16804394	-0.377	0.5546	0.499	0.91	CXorf15	5.02
cg24334335	chr1	113050814	-0.1719	0.2528	0.499	0.91	WNT2B	7.29
cg14352119	chr14	61447914	-0.2128	0.313	0.499	0.91	SLC38A6	6.77
cg01171456	chr7	2726646	-0.9077	1.335	0.499	0.91	AMZ1	36.81
cg02075378	chr12	1800071	-0.3737	0.5497	0.499	0.91	ADIPOR2	2.83
cg02508743	chr8	56903623	-0.8307	1.222	0.499	0.91	LYN	51.32
cg18574463	chr11	85955766	-0.05385	0.0792	0.499	0.91	EED	1.7
cg05990579	chr15	40531343	-0.2578	0.3792	0.499	0.91	PAK6	7.79
cg14796908	chr4	159078866	-1.107	1.628	0.499	0.91	FAM198B	82.28
cg27581028	chr2	63277327	-0.2055	0.3022	0.499	0.91	OTX1	3.17
cg20908178	chr3	193714080	-0.192	0.2824	0.499	0.91		93.85
cg06722594	chr17	58152039	-0.2971	0.437	0.499	0.91	HEATR6	91.36
cg04486019	chr6	28510281	-0.3423	0.5035	0.499	0.91		5.98
cg10308137	chrX	23801074	-0.05532	0.08136	0.499	0.91	SAT1	1.76
cg08692879	chr7	73134111	0.07561	0.1112	0.499	0.91	STX1A	2.59
cg01519714	chr2	27070750	-0.04993	0.07345	0.499	0.91	DPYSL5	1.65
cg23705728	chr10	16564620	-0.5098	0.7499	0.499	0.91	C1QL3	89.02
cg26915704	chr18	77211963	-1.23	1.81	0.499	0.91	NFATC1	42.49
cg10888337	chr22	46366859	-1.368	2.012	0.499	0.91	WNT7B	23.03
cg14821045	chr19	43271058	-0.7449	1.096	0.499	0.91	PSG8	68.17
cg23457357	chr6	31148748	-0.507	0.7458	0.499	0.91		67.89
cg05910615	chr19	36248877	-0.7831	1.152	0.499	0.91	HSPB6	9.38
cg09096528	chr12	58146350	-0.04427	0.06512	0.499	0.91	CDK4	1.81
cg18106582	chr5	53816023	0.7265	1.069	0.499	0.91	SNX18	15.49
cg10648908	chr22	43253189	-0.7742	1.139	0.499	0.91	ARFGAP3	6.07
cg06074252	chr16	64017087	-1.89	2.78	0.499	0.91		47.43
cg15235832	chr2	65455536	-0.1093	0.1608	0.499	0.91	ACTR2	3.39
cg23160336	chr15	72523574	-0.3043	0.4477	0.499	0.91	PKM2	2.61
cg12020932	chr17	73105883	-0.2186	0.3216	0.499	0.91	ARMC7	5.94
cg12134900	chr4	81256719	-0.8861	1.303	0.499	0.91	C4orf22	21.94
cg18863090	chr1	58714305	-1.596	2.347	0.499	0.91	DAB1	29.29
cg21769619	chr11	32454768	-0.9735	1.432	0.499	0.91	WT1	24.26
cg05484222	chr14	24404084	-0.1917	0.282	0.499	0.91	C14orf165	93.92
cg22799518	chr12	56988862	-0.3715	0.5465	0.499	0.91	RBMS2	88.52
cg05890386	chr7	73256582	-0.09835	0.1447	0.499	0.91	WBSCR27	3.26
cg01354296	chr12	47472743	-0.2814	0.4139	0.499	0.91	AMIGO2	4.6
cg26884180	chr1	15869795	-0.4202	0.6182	0.499	0.91	DNAJC16	82.4
cg09243576	chr3	46850588	-0.8766	1.289	0.499	0.91		77.94
cg24739899	chr2	179568746	-1.316	1.936	0.499	0.91	TTN	52.29
cg04097388	chr2	236671717	2.583	3.799	0.499	0.91	AGAP1	79.1
cg07120369	chr3	187388281	2.279	3.352	0.499	0.91	SST	26.39
cg13039199	chr15	92455658	-0.8647	1.272	0.499	0.91	SLCO3A1	39.04
cg18192917	chr11	67401533	-0.3999	0.5883	0.499	0.91	TBX10	82.62
cg09400123	chr16	29324046	0.563	0.8283	0.499	0.91	RUNDC2C	47.06
cg07621853	chr2	43271691	-0.452	0.6649	0.499	0.91		89.16
cg04276669	chr4	26319867	-0.3782	0.5564	0.499	0.91	RBPJ	91.32
cg08993091	chr16	3722779	-0.2837	0.4173	0.499	0.91	TRAP1	91.74
cg12449528	chr2	24233341	-0.8819	1.297	0.499	0.91	MFSD2B	55.26
cg13920784	chr6	52900225	-0.3785	0.5569	0.499	0.91	ICK	90.98
cg17046289	chr12	125473431	-0.08829	0.1299	0.499	0.91	DHX37	2.82
cg06564900	chr2	164592568	-0.3075	0.4524	0.499	0.91	FIGN	6.31
cg16048781	chr19	15296155	-0.28	0.412	0.499	0.91	NOTCH3	91.15
cg16717867	chr3	136601982	-0.4358	0.6411	0.499	0.91	NCK1	87.74
cg02287007	chr6	166877038	-1.615	2.376	0.499	0.91	RPS6KA2	56.06
cg14039909	chr11	76433293	-0.8146	1.198	0.499	0.91	GUCY2E	30.27
cg04942832	chr6	73043460	-1.666	2.451	0.499	0.91	RIMS1	40.97
cg23514672	chr16	10788644	-0.4088	0.6014	0.499	0.91	TEKT5	92
cg17647273	chr22	24891452	1.122	1.65	0.499	0.91	C22orf45	81.64
cg10520079	chr10	114918603	-0.8846	1.301	0.499	0.91	TCF7L2	83.52
cg18274749	chr1	22192945	-0.439	0.6458	0.499	0.91	HSPG2	72.75
cg01779116	chr2	163203546	-0.8909	1.311	0.499	0.91	GCA	87.03
cg18615184	chr17	61678500	-0.22	0.3237	0.499	0.91	TACO1	4.39
cg02737384	chr10	45470199	-2.316	3.407	0.499	0.91	RASSF4	23.95
cg18515291	chr7	73134093	-0.05561	0.08182	0.499	0.91	STX1A	2.02
cg09835486	chr5	112257968	-0.1045	0.1537	0.499	0.91	REEP5	3.05
cg23738833	chr1	28832381	-0.05814	0.08554	0.499	0.91	SNHG3-RCC1	2.02
cg26502330	chr16	14196204	-0.5831	0.8579	0.499	0.91	MKL2	83.96
cg01287476	chr2	74875548	0.7307	1.075	0.499	0.91	C2orf65	15.84
cg13487456	chr9	37773816	-0.5449	0.8016	0.499	0.91	RG9MTD3	86.36
cg18457685	chr6	29760659	-0.6847	1.007	0.499	0.91	HCG4	9.43
cg23412653	chrX	118616427	-1.228	1.807	0.499	0.91		15.75
cg08680007	chr15	94427008	-0.9573	1.408	0.499	0.91		81.67
cg11958594	chr17	80055299	-0.5527	0.8132	0.499	0.91	FASN	9.78
cg00844821	chr19	12625049	-0.4945	0.7275	0.499	0.91	ZNF709	86.99
cg22365757	chr1	152768476	-1.422	2.092	0.499	0.91	LCE1D	33.4
cg18308176	chr2	242786266	0.1313	0.1933	0.499	0.91		2.74
cg10313043	chr10	100020695	-0.2101	0.3091	0.499	0.91	LOXL4	92.97
cg18233942	chr1	197872192	-0.08603	0.1266	0.499	0.91	C1orf53	2.43
cg11494866	chr8	42695070	-0.537	0.7901	0.499	0.91	THAP1	90.85
cg21596530	chr19	46216471	-0.6029	0.8871	0.499	0.91	FBXO46	59.67
cg25783550	chr6	27512906	-0.9668	1.423	0.499	0.91		73.18
cg02859910	chr14	23988397	-0.7184	1.057	0.499	0.91		87.45
cg01032570	chr8	22224534	-0.1977	0.2909	0.499	0.91	SLC39A14	6.87
cg01881761	chr2	170366961	-0.6808	1.002	0.499	0.91	KBTBD10	87.16
cg04374959	chr17	7328585	-0.8919	1.312	0.499	0.91	C17orf74	58.45
cg23996349	chr8	22831506	-0.5158	0.7589	0.499	0.91		36.77
cg01035260	chr15	40721473	-0.602	0.8859	0.499	0.91		82.49
cg09961100	chr19	5978428	-0.09895	0.1456	0.499	0.91	RANBP3	1.73
cg01481976	chr9	116174309	-0.366	0.5385	0.499	0.91	C9orf43	90.29
cg09404689	chr7	4307490	-1.814	2.669	0.499	0.91	SDK1	69.12
cg14105781	chrX	9433597	-0.6015	0.8851	0.499	0.91	TBL1X	5.65
cg01784406	chr5	134102698	-0.3957	0.5823	0.499	0.91	DDX46	90.94
cg05178226	chr6	10838284	-0.1398	0.2057	0.499	0.91		4
cg20731469	chr6	108495678	-0.9812	1.444	0.499	0.91	NR2E1	48.27
cg05724065	chr7	56160528	-0.6435	0.9468	0.499	0.91	PHKG1	42.12
cg15767218	chr11	69949353	-0.4985	0.7336	0.499	0.91	ANO1	89.75
cg15516583	chr13	32886317	-0.4477	0.6587	0.499	0.91	ZAR1L	87.25
cg18261804	chr10	112696786	0.2104	0.3096	0.499	0.91	SHOC2	95.57
cg04150862	chr3	21426059	-1.351	1.988	0.499	0.91		62.44
cg26463171	chr7	116105259	-0.3792	0.5579	0.499	0.91		90.13
cg23406407	chr17	66283994	0.3924	0.5774	0.499	0.91	ARSG	88.32
cg21475434	chr5	93447410	-0.5311	0.7816	0.499	0.91	FAM172A	8.42
cg07840482	chr1	94713649	0.2975	0.4378	0.499	0.91		8.4
cg19495614	chr15	76016056	-2.482	3.652	0.499	0.91	ODF3L1	50.68
cg04573500	chr17	55444427	-0.8754	1.288	0.499	0.91	MSI2	34.83
cg00346208	chr1	20669905	-2.135	3.142	0.499	0.91	VWA5B1	25.49
cg06625233	chr8	116680825	-0.1493	0.2198	0.499	0.91	TRPS1	4.44
cg07337385	chr5	150042314	-0.3194	0.47	0.499	0.91	MYOZ3	87.23
cg08280368	chr14	71110536	-0.6616	0.9735	0.499	0.91	TTC9	58.68
cg02741305	chr5	42755556	-0.8303	1.222	0.499	0.91	CCDC152	88.65
cg16105873	chr6	167738592	-1.002	1.475	0.499	0.91	TTLL2	73.71
cg01336446	chr17	63289897	-0.2663	0.3919	0.499	0.91		92.29
cg09558872	chr19	9929784	0.1182	0.174	0.499	0.91	FBXL12	5.27
cg02117924	chr21	46321585	0.5918	0.8708	0.499	0.91	ITGB2	36.55
cg03134886	chr13	20207718	-0.2364	0.3478	0.499	0.91	MPHOSPH8	3.88
cg17225407	chr17	41176954	1.459	2.147	0.499	0.91	RND2	13.5
cg04581025	chr3	49727474	-0.1394	0.2052	0.499	0.91	MST1	5.7
cg14692377	chr17	28562685	-0.1092	0.1607	0.499	0.91	SLC6A4	1.96
cg08239933	chr8	22451687	-0.1621	0.2386	0.499	0.91	PDLIM2	96.23
cg09458299	chr17	74497653	-0.1475	0.2171	0.499	0.91	RHBDF2	3.09
cg01920129	chr9	111808842	-0.4997	0.7353	0.499	0.91	C9orf5	90.94
cg00114710	chr1	154473340	-1.633	2.403	0.499	0.91	TDRD10	68.59
cg08876434	chr11	13030637	-0.4522	0.6654	0.499	0.91	RASSF10	4
cg03352173	chr3	112013130	0.4165	0.6129	0.499	0.91	SLC9A10	10.52
cg07795325	chr4	114557667	-0.8412	1.238	0.499	0.91	CAMK2D	41.32
cg20299414	chr3	29447628	-0.8703	1.281	0.499	0.91	RBMS3	41.77
cg02105423	chr11	108093095	-0.2064	0.3037	0.499	0.91	ATM	5.55
cg16896313	chr15	58552619	-0.7552	1.111	0.499	0.91		23.59
cg12734107	chr11	57519426	-0.6554	0.9645	0.499	0.91	BTBD18	25.86
cg01142811	chr5	96144364	-0.6111	0.8994	0.499	0.91	ERAP1	15.02
cg27442613	chr1	2801085	-1.63	2.399	0.499	0.91		54.62
cg15322624	chr12	2922039	-0.06202	0.09128	0.499	0.91	ITFG2	1.95
cg22270863	chr8	129839439	-1.804	2.655	0.499	0.91		46.01
cg11579758	chr4	1086637	-1.667	2.453	0.499	0.91	RNF212	51.73
cg03950120	chr1	1889924	-1.849	2.721	0.499	0.91	KIAA1751	48.1
cg11683364	chr1	202205348	-0.2669	0.3928	0.499	0.91	LGR6	5.99
cg11994115	chr19	40360856	1.137	1.673	0.499	0.91	FCGBP	67.97
cg14253899	chr14	55878235	0.1168	0.1719	0.499	0.91	KIAA0831	5.46
cg09318256	chr6	161560623	0.139	0.2046	0.499	0.91	AGPAT4	97.53
cg02850371	chr1	244999141	-0.0891	0.1311	0.499	0.91	FAM36A	2.12
cg15487266	chr2	96928219	-0.3318	0.4884	0.499	0.91	TMEM127	90.45
cg26690876	chr1	113042739	-0.1979	0.2913	0.499	0.91	WNT2B	92.97
cg04633676	chr17	32581220	-1.697	2.498	0.499	0.91	CCL2	61.4
cg22238923	chr2	74781587	-0.3257	0.4793	0.499	0.91	LOXL3	6.7
cg16734451	chr8	32430022	1.9	2.796	0.499	0.91	NRG1	53.65
cg03237892	chr17	40607657	-0.3338	0.4913	0.499	0.91		89.42
cg27011665	chr5	1640522	-1.26	1.854	0.499	0.91		65.44
cg09238199	chr13	111097777	-0.3564	0.5245	0.499	0.91	COL4A2	89.29
cg22034245	chr2	202645922	-0.1743	0.2565	0.499	0.91	ALS2	3.11
cg00274815	chr5	178631741	-2.164	3.184	0.499	0.91	ADAMTS2	52.41
cg16247184	chr17	63822421	-0.8103	1.193	0.499	0.91	CCDC46	41.47
cg19848683	chr3	168864048	-0.1356	0.1996	0.499	0.91	MECOM	3.49
cg02090341	chr6	32137141	-0.3591	0.5285	0.499	0.91	AGPAT1	89.8
cg16415604	chr1	155214575	-0.1333	0.1962	0.499	0.91	GBA	4.21
cg09033997	chr3	45927601	-0.6105	0.8985	0.499	0.91	CCR9	67.89
cg02854313	chr8	19409023	-0.749	1.102	0.499	0.91	CSGALNACT1	66.85
cg12282777	chr15	74203067	0.9266	1.364	0.499	0.91		36.65
cg00212521	chr1	240370408	0.7831	1.153	0.499	0.91	FMN2	27.28
cg13174083	chr2	85788758	-0.2469	0.3634	0.499	0.91	GGCX	6.4
cg27252970	chr2	220348312	1.185	1.744	0.499	0.91	SPEG	42.73
cg06216428	chr16	2823300	0.3243	0.4773	0.499	0.91	TCEB2	89.1
cg22753962	chr7	4762606	0.07868	0.1158	0.499	0.91	FOXK1	97.36
cg16379716	chr15	75965427	0.7963	1.172	0.499	0.91		45.14
cg25350198	chr1	84971850	-0.1088	0.1601	0.499	0.91	SPATA1	3.41
cg26486377	chr16	2318312	-0.05377	0.07914	0.499	0.91	RNPS1	1.7
cg00790970	chr1	39920621	-0.3803	0.5598	0.499	0.91	MACF1	86.18
cg20609803	chr1	161184305	0.3624	0.5335	0.499	0.91	FCER1G	88.9
cg18418962	chr18	2571633	-0.3507	0.5162	0.499	0.91	METTL4	3.68
cg12080715	chr7	77325545	-0.06528	0.09609	0.499	0.91	RSBN1L	2.12
cg11938080	chr2	85924685	-0.495	0.7286	0.499	0.91	GNLY	79.29
cg01958906	chr14	86705163	-2.32	3.415	0.499	0.91		68.17
cg01085225	chr2	191878686	-0.0587	0.08641	0.499	0.91	STAT1	2.21
cg03133735	chr4	111562270	1.429	2.103	0.499	0.91		69.56
cg22735190	chr15	90932384	-0.1901	0.2799	0.499	0.91	IQGAP1	3.18
cg08005460	chr17	38473382	0.2727	0.4014	0.499	0.91	RARA	6.35
cg06146665	chr17	76799964	-0.126	0.1855	0.499	0.91	USP36	96.29
cg14849559	chr2	219157356	-0.06208	0.09138	0.499	0.91	TMBIM1	2.68
cg26525629	chr16	368524	-0.2009	0.2958	0.499	0.91	AXIN1	93.64
cg03718773	chr5	106941252	-0.6567	0.9666	0.499	0.91	EFNA5	75.55
cg06471296	chr6	150259601	-1.19	1.752	0.499	0.91		26.47
cg01191286	chr22	50869428	-0.1824	0.2684	0.499	0.91	SAPS2	95.23
cg13432708	chr4	4388505	-0.1154	0.1698	0.499	0.91	D4S234E	3.86
cg15047660	chr5	172068019	-0.3767	0.5546	0.499	0.91	NEURL1B	4.62
cg11201931	chr10	129183112	-0.1955	0.2878	0.499	0.91	DOCK1	95.2
cg03413253	chr12	28022776	0.7919	1.166	0.499	0.91		76.68
cg24945552	chr17	27070838	-0.0836	0.1231	0.499	0.91	TRAF4	2.96
cg01147550	chr17	47210027	1.581	2.327	0.499	0.91	B4GALNT2	5.75
cg01423883	chr16	87086916	-1.851	2.725	0.499	0.91		41.31
cg25285090	chr6	28510313	-0.343	0.5049	0.499	0.91		6.7
cg22235258	chr11	34675402	0.775	1.141	0.499	0.91	EHF	47.6
cg22491629	chr6	157744540	-0.7882	1.16	0.499	0.91	C6orf35	26.76
cg19670883	chr11	2502357	-2.123	3.126	0.499	0.91	KCNQ1	79.84
cg16662477	chr17	33401430	0.644	0.9481	0.499	0.91	RFFL	87.27
cg15331834	chr10	45360969	-1.208	1.778	0.499	0.91		19.95
cg15697822	chr1	107684751	-0.2075	0.3054	0.499	0.91	NTNG1	5.31
cg02454560	chr1	28973988	-0.3846	0.5661	0.499	0.91	RNU11	89.8
cg10901841	chr8	145149865	-0.03906	0.0575	0.499	0.91	CYC1	1.41
cg04013970	chr17	43158427	0.2444	0.3597	0.499	0.91	NMT1	92.14
cg23360656	chr17	78221407	0.8932	1.315	0.499	0.91	SLC26A11	82.86
cg16090273	chr5	149737303	-0.04242	0.06245	0.499	0.91	TCOF1	1.62
cg06509223	chr13	23422746	-1.752	2.58	0.499	0.91		77.2
cg24756528	chr16	4466888	-0.979	1.441	0.499	0.91	CORO7	6.39
cg08124030	chr3	149095283	-1.045	1.538	0.499	0.91	TM4SF1	74.13
cg09302355	chr11	63974131	0.5199	0.7654	0.499	0.91	FERMT3	62.17
cg03211233	chr10	69644204	-0.07712	0.1135	0.499	0.91	SIRT1	2.04
cg11911498	chr11	72353424	-0.5021	0.7392	0.499	0.91	PDE2A	6.16
cg08655662	chr6	41438590	1.447	2.13	0.499	0.91		65.74
cg09461837	chr7	3341524	-0.1004	0.1478	0.499	0.91	SDK1	2.02
cg11625631	chr7	19453933	-0.8818	1.298	0.499	0.91		87.07
cg02420406	chr7	7606596	-0.3804	0.56	0.499	0.91	MIOS	3.81
cg21339581	chr4	1800987	-1.293	1.904	0.499	0.91	FGFR3	47.62
cg05571820	chr4	5709858	-2.183	3.213	0.499	0.91	EVC2	39.04
cg10103446	chr1	77685150	-0.1066	0.1569	0.499	0.91	PIGK	2.86
cg04836530	chr11	116448790	-0.7952	1.171	0.499	0.91		20.8
cg05921465	chr7	102113759	-0.364	0.5359	0.499	0.91	POLR2J	89.44
cg00206356	chr4	56659922	-1.14	1.679	0.499	0.91		47.2
cg02696351	chr20	61465651	-1	1.473	0.499	0.91	COL9A3	42.32
cg05168141	chr15	26231836	0.4197	0.618	0.499	0.91		88.19
cg17697457	chr19	45582312	-0.0847	0.1247	0.499	0.91	GEMIN7	3.05
cg07733620	chr16	9184485	-0.05571	0.08202	0.499	0.91	C16orf72	2.08
cg07962672	chr10	80827185	-0.376	0.5535	0.499	0.91	LOC283050	5.76
cg01332181	chr19	47290716	-0.8626	1.27	0.499	0.91	SLC1A5	6.63
cg18446140	chr2	142140097	-1.268	1.867	0.499	0.91	LRP1B	43.22
cg15994026	chr4	15780306	-2.909	4.282	0.499	0.91	CD38	51.16
cg26605335	chr17	4689165	1.02	1.501	0.499	0.91	VMO1	51.37
cg24812749	chr6	127587940	-0.06675	0.09828	0.499	0.91	RNF146	1.69
cg01195910	chr10	43701941	-0.4581	0.6744	0.499	0.91	RASGEF1A	68.09
cg25597894	chr1	18436734	-1.158	1.706	0.499	0.91	IGSF21	6.8
cg17792564	chr3	187461975	0.06349	0.09348	0.499	0.91	BCL6	2.79
cg21972567	chr5	158350708	-0.8386	1.235	0.499	0.91	EBF1	24.87
cg09854775	chr9	137029881	-0.4506	0.6635	0.499	0.91	RNU6ATAC	5.21
cg02308192	chr14	75593334	-0.06019	0.08863	0.499	0.91	NEK9	2.23
cg25389863	chr8	130492175	-0.8824	1.299	0.499	0.91		66.21
cg06322064	chr13	49280411	-1.488	2.191	0.499	0.91	CYSLTR2	77.74
cg25959799	chr15	26791668	-0.5321	0.7834	0.499	0.91	GABRB3	92.57
cg03960654	chr16	1502338	0.7227	1.064	0.499	0.91	CLCN7	98.15
cg27624684	chr7	4843747	-0.5022	0.7394	0.499	0.91	RADIL	32.68
cg06880557	chr13	103425546	-0.5274	0.7766	0.499	0.91	C13orf27	3.57
cg01823079	chr12	131273348	0.545	0.8025	0.499	0.91		90.62
cg17869355	chr1	207038496	0.1252	0.1844	0.499	0.91	IL20	4.1
cg20473595	chr17	3848169	0.7379	1.087	0.499	0.91	ATP2A3	11.71
cg01834573	chr6	145036227	0.46	0.6773	0.499	0.91	UTRN	85.12
cg19370960	chr6	27486764	-0.1285	0.1892	0.499	0.91		4.03
cg26225573	chr3	101817862	-0.6815	1.003	0.499	0.91		86.61
cg06794209	chr22	50724224	-0.7708	1.135	0.499	0.91	PLXNB2	90.05
cg07586331	chr14	97263458	0.6419	0.9452	0.499	0.91	VRK1	12.15
cg12401742	chr10	71210743	-0.7296	1.074	0.499	0.91	TSPAN15	83.72
cg27521562	chr17	1107460	1.77	2.607	0.499	0.91		37.03
cg04698974	chr14	105155812	-0.1551	0.2284	0.499	0.91	INF2	2.79
cg18240400	chr10	46168597	0.5059	0.7449	0.499	0.91	ANUBL1	7.43
cg03945400	chr15	38543209	0.2461	0.3623	0.499	0.91		8.37
cg00820535	chr22	39852281	-0.5934	0.8738	0.499	0.91	MGAT3	69.38
cg04062087	chr19	58666832	1.416	2.085	0.499	0.91		29.07
cg10285466	chr14	38725710	-2.041	3.005	0.499	0.91	CLEC14A	44.9
cg22120948	chr17	27915972	-0.3536	0.5206	0.499	0.91	GIT1	4.76
cg23515942	chr3	50359019	-0.0501	0.07377	0.499	0.91	HYAL2	1.21
cg24064506	chr11	117052397	-0.3821	0.5627	0.499	0.91	SIDT2	79.39
cg14130272	chr6	31509427	0.6282	0.9251	0.499	0.91	BAT1	8.24
cg25164957	chr17	7236973	-0.2712	0.3994	0.499	0.91		91.08
cg21639188	chr7	151037527	-0.8446	1.244	0.499	0.91	NUB1	83.16
cg17538572	chr10	94834763	-2.176	3.204	0.499	0.91	CYP26A1	46.07
cg00870449	chr2	40508306	0.8036	1.183	0.499	0.91	SLC8A1	33.97
cg20477546	chr4	126973204	-1.12	1.649	0.499	0.91		76.18
cg16278747	chr6	31603374	-0.5544	0.8163	0.499	0.91	BAT2	63.04
cg21958743	chr12	79832188	-0.7216	1.063	0.499	0.91	SYT1	73.47
cg02295678	chr17	7123415	-0.05953	0.08766	0.499	0.91	DLG4	2.29
cg16569063	chr16	1375145	-0.4067	0.5989	0.499	0.91	UBE2I	28.28
cg13799838	chr9	84217219	-0.7913	1.165	0.499	0.91	TLE1	82.25
cg22796363	chr1	214477063	1.134	1.67	0.499	0.91	SMYD2	75.13
cg14192934	chr19	58912724	-0.1148	0.1691	0.499	0.91		1.84
cg09614389	chr20	25450839	1.544	2.273	0.499	0.91	NINL	86.22
cg24594507	chr3	57583403	-0.0683	0.1006	0.499	0.91	ARF4	2.05
cg26908755	chr19	8373137	-0.05797	0.08537	0.499	0.91	CD320	1.97
cg22973115	chr21	30257761	-0.1137	0.1674	0.499	0.91	N6AMT1	3.75
cg13779610	chr2	213934156	-1.033	1.522	0.499	0.91	IKZF2	41.01
cg16271453	chr3	142027066	-1.267	1.866	0.499	0.91	XRN1	70.19
cg04036272	chr10	61665557	-0.1038	0.1529	0.499	0.91	CCDC6	4.72
cg00394793	chr15	70391374	-0.04543	0.06691	0.499	0.91	TLE3	1.59
cg17244462	chr4	114682885	-0.9294	1.369	0.499	0.91	CAMK2D	11.67
cg25588935	chr7	158117695	2.128	3.133	0.499	0.91	PTPRN2	66.97
cg04320635	chr16	85618663	-0.5415	0.7974	0.499	0.91		88.43
cg05051734	chr17	3474619	-0.5258	0.7744	0.499	0.91	TRPV1	96.99
cg18162528	chr11	133826660	-0.8181	1.205	0.499	0.91	IGSF9B	11.11
cg12198934	chr17	64378035	-0.8183	1.205	0.499	0.91	PRKCA	77.6
cg22628873	chr17	4464400	-1.559	2.296	0.499	0.91	GGT6	56.26
cg12157045	chr14	45553636	-0.07406	0.1091	0.499	0.91	PRPF39	3.38
cg18954339	chr14	105780420	-0.238	0.3504	0.499	0.91	PACS2	3.8
cg03591419	chr14	55501203	-1.025	1.51	0.499	0.91	SOCS4	83.95
cg14014369	chr3	48932687	0.8039	1.184	0.499	0.91	SLC25A20	81.84
cg24252614	chr5	56247957	-0.7143	1.052	0.499	0.91	MIER3	6.37
cg12980127	chr5	2129874	2.269	3.341	0.499	0.91		33.75
cg02956699	chr7	157462264	-1.054	1.553	0.499	0.91	PTPRN2	37.01
cg13991953	chr1	20757076	0.1416	0.2085	0.499	0.91		5.99
cg09895909	chr1	26829647	-0.3685	0.5427	0.499	0.91		85
cg24176744	chr10	13141497	-0.0393	0.05789	0.499	0.91	OPTN	1.34
cg17459660	chr11	130392553	-0.3643	0.5365	0.499	0.91		38.24
cg09710920	chr5	177503123	2.146	3.16	0.499	0.91		11.3
cg26012541	chr22	22307070	-0.1042	0.1535	0.499	0.91	PPM1F	4.02
cg10131910	chr8	101964575	-0.2613	0.3848	0.499	0.91	YWHAZ	5.55
cg04020138	chr3	38204785	-0.2695	0.3969	0.499	0.91		93.11
cg03209496	chr7	99725123	-0.1894	0.2789	0.499	0.91	MBLAC1	3.31
cg13121490	chr5	78280331	-0.2014	0.2966	0.499	0.91	ARSB	5.4
cg16307399	chr1	3795389	-0.5494	0.8092	0.499	0.91	DFFB	90.99
cg10110506	chr1	206764266	0.286	0.4213	0.499	0.91		90.52
cg10106268	chr4	41992139	0.7397	1.089	0.499	0.91	SLC30A9	16.74
cg24120800	chr3	100455446	-0.8797	1.296	0.499	0.91	TFG	65.39
cg22332770	chr2	183489804	-0.1951	0.2873	0.499	0.91		94.6
cg06820762	chr12	110939975	-0.05507	0.08111	0.499	0.91	VPS29	1.8
cg24868305	chr1	225998730	-0.5057	0.7449	0.499	0.91	EPHX1	15.88
cg11371879	chr8	142202778	0.06277	0.09246	0.499	0.91	DENND3	98.08
cg07869907	chr20	44839187	-1.366	2.012	0.499	0.91	CDH22	31.14
cg25459558	chr6	33161290	-0.3004	0.4425	0.499	0.91	COL11A2	5.88
cg10531568	chr2	1426068	-2.053	3.024	0.499	0.91	TPO	65.5
cg08007395	chr17	5093847	-0.4889	0.7201	0.499	0.91	ZNF594	92.38
cg17872064	chr2	203130438	-0.0849	0.1251	0.499	0.91	NOP58	2.16
cg13566150	chr8	108432158	-0.9097	1.34	0.499	0.91	ANGPT1	80.09
cg09235723	chr11	65495317	-1.014	1.494	0.499	0.91		57.5
cg25188006	chr3	350503	1.897	2.794	0.499	0.91	CHL1	47.63
cg07687798	chr4	8347477	-1.294	1.907	0.499	0.91		43.62
cg05297956	chr14	39836636	-0.9241	1.361	0.499	0.91		85.35
cg24872571	chr19	41129881	-0.72	1.061	0.499	0.91	LTBP4	35.11
cg27217742	chr4	3365280	-1.555	2.29	0.499	0.91	RGS12	59.14
cg25845331	chr1	15851274	0.3313	0.488	0.499	0.91	CASP9	8.85
cg14398883	chr7	101398184	0.5336	0.7861	0.499	0.91		29.09
cg26953954	chr8	123276887	-1.089	1.604	0.499	0.91		32.94
cg15363890	chrX	148587383	0.7883	1.161	0.499	0.91	IDS	85.3
cg05476451	chr15	74600661	1.637	2.412	0.499	0.91	CCDC33	26.26
cg02858402	chr1	204183519	0.1193	0.1758	0.499	0.91	GOLT1A	4.76
cg14277108	chr19	9879559	-0.1476	0.2175	0.499	0.91	ZNF846	2.34
cg02832687	chr17	47759392	-1.102	1.623	0.499	0.91		60.56
cg10818160	chr1	53924389	1.296	1.909	0.499	0.91	DMRTB1	60.28
cg26641996	chr2	236924310	-0.2909	0.4285	0.499	0.91	AGAP1	94.01
cg24181591	chr17	7211285	-0.08813	0.1298	0.499	0.91	EIF5A	2.35
cg22122808	chr17	61511683	-0.4739	0.6981	0.499	0.91	CYB561	87.1
cg10057528	chr1	2116747	0.2275	0.3352	0.499	0.91	C1orf86	95.86
cg00229368	chr3	184279621	-0.2494	0.3674	0.499	0.91	EPHB3	3.3
cg20671117	chr3	47554777	-0.09307	0.1371	0.499	0.91	C3orf75	3.56
cg12204773	chr17	7123253	-0.05521	0.08134	0.499	0.91	DLG4	2
cg00836964	chr5	139137277	-0.2325	0.3425	0.499	0.91		93.89
cg02576381	chr5	159827164	-0.2855	0.4206	0.499	0.91	C5orf54	8.33
cg18034232	chr13	25745986	-0.3454	0.5088	0.499	0.91	FAM123A	7.46
cg24993688	chr2	170550885	-0.05123	0.07547	0.499	0.91	C2orf77	2.04
cg08662043	chr16	873495	-2.456	3.618	0.499	0.91		59.97
cg03563630	chr20	37435477	-1.718	2.531	0.499	0.91	PPP1R16B	41.64
cg15806044	chr15	60455085	-0.1933	0.2848	0.499	0.91		93.36
cg04766779	chr17	30596481	0.4116	0.6064	0.499	0.91	RHBDL3	91.32
cg01707656	chr12	12503030	-0.8274	1.219	0.499	0.91	MANSC1	8.05
cg03800141	chr4	123003407	-0.9861	1.453	0.499	0.91		73.19
cg02046881	chr7	2855759	-1.21	1.782	0.499	0.91	GNA12	75.09
cg12897978	chr4	23424592	1.997	2.942	0.499	0.91		68.17
cg15015194	chr1	20834417	-0.228	0.3359	0.499	0.91	MUL1	3.62
cg22825360	chr7	111866277	-0.8108	1.195	0.499	0.91	ZNF277	82.85
cg08997224	chr11	69951486	-0.372	0.548	0.499	0.91	ANO1	90.33
cg25877179	chr17	27046979	-0.1065	0.1569	0.499	0.91	SNORD42B	2.3
cg18492839	chr13	20138761	-0.5862	0.8637	0.499	0.91		61.08
cg17556389	chr6	33154621	-1.517	2.235	0.499	0.91	COL11A2	67.83
cg13680362	chr6	29426320	-1.813	2.671	0.499	0.91	OR2H1	45.67
cg05309399	chr4	106552544	-1.076	1.586	0.499	0.91	FLJ20184	75.3
cg19887883	chr8	56368202	1.893	2.789	0.499	0.91	XKR4	67.59
cg15186685	chr8	38089171	-0.07098	0.1046	0.499	0.91	DDHD2	3.15
cg21028703	chr15	22541305	0.7184	1.059	0.499	0.91		86.03
cg22633111	chr5	56989399	-0.7641	1.126	0.499	0.91		35.13
cg09492893	chr5	149939853	0.2143	0.3157	0.499	0.91		93.18
cg02243342	chr3	69129635	-0.195	0.2873	0.499	0.91	UBA3	4.26
cg09420319	chr16	89387569	-0.8712	1.284	0.499	0.91	ANKRD11	58.3
cg13391116	chr11	86383236	-1.644	2.422	0.499	0.91	ME3	13.14
cg11787780	chr5	110844727	-0.8249	1.215	0.499	0.91	STARD4	85.09
cg11926020	chr3	139062950	-0.08464	0.1247	0.499	0.91	MRPS22	3.22
cg02895948	chr1	208204062	0.682	1.005	0.499	0.91	PLXNA2	67.15
cg05511483	chr6	27840105	-0.2048	0.3017	0.499	0.91	HIST1H3I	4.19
cg25780671	chr5	76932955	1.488	2.193	0.499	0.91	OTP	30.56
cg27365426	chr2	143886372	-0.9665	1.424	0.499	0.91	ARHGAP15	49.82
cg13244110	chr17	40688572	-0.3665	0.54	0.499	0.91	NAGLU	3.17
cg01632188	chr14	77731074	-0.1142	0.1682	0.499	0.91	MIR1260	97.43
cg09991306	chr2	241975140	2.083	3.07	0.499	0.91	SNED1	55.43
cg19163067	chr1	36042438	0.8865	1.306	0.499	0.91	TFAP2E	74.68
cg14806636	chr11	19761062	-0.9349	1.378	0.499	0.91	NAV2	79.37
cg16382584	chr4	77935993	-0.4605	0.6786	0.499	0.91	SEPT11	89.91
cg22571530	chr1	204797929	-0.5125	0.7552	0.499	0.91	NFASC	8.16
cg08172065	chr8	70981796	-0.659	0.971	0.499	0.91	PRDM14	13.58
cg04101363	chr16	72830284	-0.1772	0.261	0.499	0.91	ZFHX3	96.39
cg17307196	chr10	17685832	0.5695	0.8392	0.499	0.91	STAM	3.59
cg23118464	chr2	100721844	-0.9007	1.327	0.499	0.91	AFF3	21.77
cg26862185	chr12	6961150	-0.2381	0.3509	0.499	0.91	USP5	4.01
cg17352215	chr15	90698455	1.523	2.245	0.499	0.91		65.93
cg12189389	chr5	78054648	-0.6418	0.9457	0.499	0.91		87.04
cg21842689	chr20	60879386	-0.3553	0.5235	0.499	0.91	ADRM1	22.99
cg03303655	chr17	47583854	-0.8578	1.264	0.499	0.91	NGFR	79.24
cg11806703	chr2	219264807	-0.1823	0.2687	0.499	0.91	CTDSP1	4.2
cg04025964	chr1	200010788	1.324	1.951	0.499	0.91	NR5A2	68.55
cg00379720	chr19	23185968	1.255	1.85	0.499	0.91		8.54
cg10184441	chr8	104059110	-0.9952	1.467	0.499	0.91	ATP6V1C1	54.72
cg02099233	chr5	146832387	-0.3477	0.5124	0.499	0.91	DPYSL3	6.77
cg14495241	chr7	143133624	0.3386	0.499	0.499	0.91		87.32
cg10675568	chr13	113597492	-1.255	1.849	0.499	0.91		9.5
cg25334834	chr3	11609162	0.6559	0.9664	0.499	0.91	VGLL4	91.49
cg01057196	chr1	170254397	-1.267	1.867	0.499	0.91	LOC284688	32.83
cg00593008	chr5	75465603	-1.306	1.925	0.499	0.91	SV2C	41.41
cg04271131	chrX	9433870	0.6971	1.027	0.499	0.91	TBL1X	9.26
cg01366580	chr17	40118177	-0.244	0.3595	0.499	0.91	CNP	3.73
cg10346092	chr17	40086752	-0.07789	0.1148	0.499	0.91	TTC25	3.5
cg17678453	chr17	4607225	-0.05494	0.08097	0.499	0.91	PELP1	1.48
cg04465730	chr17	69706099	2.095	3.087	0.499	0.91		47.82
cg24143933	chr1	212458162	-0.1196	0.1763	0.499	0.91	PPP2R5A	4.69
cg22533025	chr7	117285200	-0.8641	1.273	0.499	0.91	CFTR	86.39
cg02213103	chr3	181421548	-2.847	4.196	0.499	0.91	SOX2OT	31.88
cg01972576	chr8	143916273	-0.97	1.429	0.499	0.91	GML	34.6
cg03360728	chr11	34284610	-0.4068	0.5995	0.499	0.91	ABTB2	88.1
cg11764359	chr7	65958608	-0.06054	0.08921	0.499	0.91		1.78
cg08186508	chr14	68067006	-0.09846	0.1451	0.499	0.91	PIGH	2.88
cg01568736	chr18	61441730	-0.4853	0.7152	0.499	0.91	SERPINB7	90.57
cg15948871	chr6	31139620	-0.607	0.8946	0.499	0.91	POU5F1	43.64
cg17172683	chr2	133343618	-1.595	2.351	0.499	0.91	GPR39	38.29
cg01220068	chr9	134364485	-0.5034	0.7419	0.499	0.91	SNORD62B	82.89
cg09598276	chr22	24979588	-0.6287	0.9265	0.499	0.91	GGT1	64.32
cg25004840	chr2	235330993	-0.352	0.5188	0.499	0.91		11.01
cg11332026	chr4	2043714	0.1341	0.1977	0.499	0.91	C4orf48	1.68
cg21185674	chr11	980634	-0.636	0.9373	0.499	0.91	AP2A2	86.1
cg07400877	chr20	45440085	0.9385	1.383	0.499	0.91		16.34
cg02319142	chr5	149339858	-0.8524	1.256	0.499	0.91	SLC26A2	11.75
cg09348360	chr6	28540487	-0.3704	0.5458	0.499	0.91	SCAND3	91.55
cg00354775	chr20	20870296	1.494	2.202	0.499	0.91		61.44
cg10279360	chr14	62017453	-0.6428	0.9474	0.499	0.91	PRKCH	87.56
cg19884634	chr7	127992634	-0.7337	1.081	0.5	0.91	PRRT4	43.86
cg12004671	chr13	113679024	-0.6486	0.9559	0.5	0.91	MCF2L	47.15
cg01450870	chr15	62534300	-0.4256	0.6273	0.5	0.91		91.11
cg06462964	chr6	28641757	-1.825	2.69	0.5	0.91		21.17
cg19536902	chr11	13305152	-0.2527	0.3725	0.5	0.91	ARNTL	93.49
cg23969669	chr3	16306450	-0.1769	0.2607	0.5	0.91	DPH3	2.05
cg18831409	chr6	10585851	0.7509	1.107	0.5	0.91	GCNT2	39.57
cg23704092	chr11	14541940	-0.06417	0.09458	0.5	0.91	PSMA1	2.09
cg07835051	chr18	56935446	2.255	3.324	0.5	0.91	RAX	52.41
cg21550504	chr17	78800321	-0.5752	0.8478	0.5	0.91	RPTOR	81.87
cg25244561	chr4	7301594	-0.6281	0.9257	0.5	0.91	SORCS2	32.97
cg09608841	chr11	8351033	-0.912	1.344	0.5	0.91		58.77
cg20997706	chr15	74907203	-0.2437	0.3592	0.5	0.91	CLK3	1.87
cg00747944	chr16	54972845	-1.586	2.338	0.5	0.91		38.74
cg17972606	chr19	9251437	-0.1911	0.2817	0.5	0.91	ZNF317	4.62
cg19701084	chr11	73052175	-0.2102	0.3098	0.5	0.91	ARHGEF17	92.43
cg26957095	chr16	2009345	-0.4416	0.651	0.5	0.91	NDUFB10	4.32
cg03400274	chr16	1610465	-0.3893	0.5737	0.5	0.91	IFT140	79.6
cg01076838	chr19	55740682	0.2586	0.3811	0.5	0.91	TMEM86B	92.68
cg23906224	chrX	40013450	1.097	1.616	0.5	0.91	BCOR	6.72
cg08231648	chr1	235011814	-0.8202	1.209	0.5	0.91		29.35
cg19367388	chr9	33816707	-0.09371	0.1381	0.5	0.91	UBE2R2	2.77
cg00816039	chr17	7461272	-0.7761	1.144	0.5	0.91	TNFSF13	79.7
cg13690679	chr17	28622405	-0.6871	1.013	0.5	0.91		83.08
cg01449341	chr19	55044295	-2.064	3.043	0.5	0.91	KIR3DX1	48.51
cg04847830	chr16	2134079	-0.4483	0.6608	0.5	0.91	TSC2	91.13
cg23157419	chr15	75835738	-0.6735	0.9927	0.5	0.91	PTPN9	82.69
cg04350121	chr14	39308079	-1.716	2.53	0.5	0.91		66.59
cg02342494	chr12	31812046	0.2014	0.2969	0.5	0.91	C12orf72	6.5
cg09709472	chr8	10586959	-0.7453	1.099	0.5	0.91	SOX7	59.38
cg23668806	chr8	67940692	-0.136	0.2004	0.5	0.91	LRRC67	5.12
cg21989023	chr1	178063067	-0.07066	0.1041	0.5	0.91	LOC100302401	2.19
cg01706515	chr6	49681774	0.6742	0.9939	0.5	0.91	CRISP2	9.54
cg05633190	chr21	35986746	0.3285	0.4842	0.5	0.91	RCAN1	6.34
cg00818557	chr16	88186835	-1.197	1.765	0.5	0.91		84.51
cg03205140	chr10	124133802	-0.1919	0.2828	0.5	0.91	PLEKHA1	5.18
cg19320963	chr4	26719445	-0.2618	0.3859	0.5	0.91	TBC1D19	94.02
cg10869669	chr17	73741289	-0.5943	0.876	0.5	0.91	ITGB4	63.67
cg17035490	chr18	23930540	1.083	1.597	0.5	0.91	TAF4B	77.44
cg03213374	chr12	8112512	0.4013	0.5916	0.5	0.91		10.42
cg01210113	chr16	11352835	-0.4434	0.6536	0.5	0.91		76.52
cg19572912	chr2	44264617	0.4919	0.7251	0.5	0.91		51.28
cg24479752	chr6	30005173	-0.6789	1.001	0.5	0.91	NCRNA00171	33.21
cg27574071	chr4	1219498	-0.4451	0.6561	0.5	0.91	CTBP1	93.07
cg16359424	chr10	130185305	1.436	2.116	0.5	0.91		46.76
cg06931245	chr8	28351501	-0.2723	0.4014	0.5	0.91	FZD3	4.09
cg13555354	chr14	24458014	-2.898	4.272	0.5	0.91	DHRS4L2	18.24
cg00873009	chr2	24634127	0.2197	0.324	0.5	0.91		92.38
cg18953039	chr10	1031432	-0.5073	0.7479	0.5	0.91		37.65
cg18200389	chr6	30170340	-0.3519	0.5187	0.5	0.91	TRIM26	93.37
cg13246007	chr8	17886267	-0.5694	0.8394	0.5	0.91	PCM1	90.63
cg10101570	chr8	144935835	-0.5494	0.8099	0.5	0.91		75.74
cg25423416	chr22	46934860	-0.2706	0.3989	0.5	0.91		8.07
cg01019496	chr1	145095965	-1.608	2.37	0.5	0.91	SEC22B	59.59
cg19989043	chr6	47468193	-0.8559	1.262	0.5	0.91	CD2AP	76.02
cg26265187	chr12	56728980	-0.1897	0.2797	0.5	0.91	PAN2	92.76
cg18813881	chr20	62691175	-0.8815	1.3	0.5	0.91	TCEA2	51.07
cg15247372	chr17	26684730	-0.04624	0.06817	0.5	0.91	TMEM199	1.5
cg26164712	chr11	118754565	-0.3177	0.4683	0.5	0.91	CXCR5	93.19
cg14436769	chr4	8442588	-0.2305	0.3398	0.5	0.91	ACOX3	3.8
cg03670452	chr3	126007421	-1.594	2.351	0.5	0.91		38.4
cg14918744	chr8	23018464	0.5556	0.8191	0.5	0.91	TNFRSF10D	31.14
cg14400718	chr7	112434498	-0.8171	1.205	0.5	0.91		70.76
cg15633679	chr10	134421801	-0.2638	0.389	0.5	0.91	INPP5A	92.95
cg10637688	chr11	1846414	0.2984	0.4399	0.5	0.91		7.85
cg01400058	chr9	15553069	-0.4818	0.7104	0.5	0.91	C9orf93	5.68
cg09781994	chr4	111548118	-0.9938	1.465	0.5	0.91	PITX2	62.25
cg17501384	chr2	217364031	-1.15	1.695	0.5	0.91	RPL37A	47.12
cg09698655	chr15	83378321	-0.2772	0.4088	0.5	0.91	AP3B2	3.38
cg19605920	chr5	180230113	0.3846	0.567	0.5	0.91	MGAT1	2.35
cg17589632	chr1	240657329	-0.2545	0.3752	0.5	0.91	GREM2	93.45
cg10827767	chr22	31794522	-0.3356	0.4948	0.5	0.91	DRG1	88.15
cg19117545	chr8	28479636	0.5354	0.7894	0.5	0.91		9.47
cg09832788	chr12	75904984	0.5934	0.8748	0.5	0.91	KRR1	8.37
cg04996852	chr16	3930112	-0.1925	0.2837	0.5	0.91	CREBBP	2.59
cg21767657	chr8	47751623	0.9033	1.332	0.5	0.91	BEYLA	74.63
cg26763365	chr14	65171673	-0.6661	0.9821	0.5	0.91	PLEKHG3	5.67
cg14142627	chr13	111301379	0.1861	0.2744	0.5	0.91	CARS2	96.8
cg18364820	chrX	40506749	1.064	1.569	0.5	0.91	CXorf38	10.37
cg04162566	chr1	198125635	-0.2141	0.3157	0.5	0.91	NEK7	4.2
cg25861340	chr5	524683	0.5507	0.8121	0.5	0.91	SLC9A3	4.92
cg09514717	chr6	31763318	-0.2953	0.4354	0.5	0.91	VARS	7.07
cg09159068	chr19	860565	0.117	0.1725	0.5	0.91	CFD	4.07
cg20591695	chr17	62965512	-0.77	1.135	0.5	0.91	FLJ32065	81.41
cg23086274	chr1	11968159	0.7981	1.177	0.5	0.91		3.82
cg11915672	chr6	41103849	-0.4383	0.6462	0.5	0.91	LOC221442	66.92
ch.13.21351437R	chr13	22453437	0.1379	0.2034	0.5	0.91		3.6
cg01314165	chr7	36320227	-1.36	2.006	0.5	0.91	EEPD1	66.05
cg06959103	chr17	45810436	-0.2991	0.4411	0.5	0.91	TBX21	4.19
cg13216351	chr20	49575105	-0.4737	0.6984	0.5	0.91	MOCS3	7.7
cg08130292	chr19	52870301	-1.12	1.652	0.5	0.91	ZNF610	77.74
cg17670366	chr5	147040773	-1.036	1.527	0.5	0.91	JAKMIP2	76.29
cg00504134	chr3	152552530	-0.3338	0.4922	0.5	0.91	P2RY1	16.82
cg21906605	chr1	21766650	-0.07309	0.1078	0.5	0.91	NBPF3	3.13
cg18063733	chr5	50265443	2.316	3.415	0.5	0.91		11.42
cg21233675	chr12	66122497	2.338	3.448	0.5	0.91		43.33
cg04821942	chr13	99629970	-0.4797	0.7073	0.5	0.91	DOCK9	23
cg15241582	chr11	89323227	0.5421	0.7993	0.5	0.91	NOX4	79.99
cg21539510	chr6	135819589	-0.07477	0.1102	0.5	0.91	C6orf217	2.87
cg26053249	chr4	82603905	-0.6188	0.9125	0.5	0.91		31.83
cg26472690	chr10	134458209	-0.198	0.292	0.5	0.91	INPP5A	93.51
cg20167762	chr8	528324	-0.3018	0.4451	0.5	0.91		89.02
cg13360823	chr19	54496353	-0.873	1.287	0.5	0.91	CACNG6	14.84
cg07379893	chr1	159902859	-0.5887	0.8681	0.5	0.91	IGSF9	72.33
cg13910651	chr5	3962477	3.451	5.089	0.5	0.91		53.45
cg02931432	chr11	59665786	1.878	2.769	0.5	0.91		52.44
cg11854791	chr19	3761509	-0.1053	0.1553	0.5	0.91	MRPL54	2.5
cg26035105	chr2	121105464	-1.087	1.603	0.5	0.91	INHBB	19
cg01232748	chr4	54928819	-0.699	1.031	0.5	0.91	CHIC2	74.75
cg08355316	chr19	40005667	-0.06675	0.09844	0.5	0.91	SELV	2.45
cg16524193	chr3	99979582	-0.05836	0.08606	0.5	0.91	TBC1D23	1.73
cg13746518	chr9	137332241	-0.5792	0.854	0.5	0.91	RXRA	35.84
cg08306513	chr11	120040083	-0.4933	0.7274	0.5	0.91		4.92
cg15633369	chr10	52984440	-1.416	2.088	0.5	0.91	PRKG1	64.98
cg09858862	chr1	23887514	-0.5069	0.7476	0.5	0.91	ID3	79.95
cg17769084	chr3	138657541	1.19	1.755	0.5	0.91		65.84
cg01837719	chr6	96463185	1.529	2.255	0.5	0.91	FUT9	12.28
cg18832223	chr5	640602	0.3062	0.4515	0.5	0.91	CEP72	89.77
cg27048067	chr8	674560	-2.178	3.212	0.5	0.91	ERICH1	63
cg16543009	chr15	34331514	-0.4258	0.628	0.5	0.91	AVEN	10.31
cg19058865	chr19	4327350	0.9452	1.394	0.5	0.91	STAP2	6.24
cg22392558	chr1	76190839	0.2809	0.4142	0.5	0.91	ACADM	7.81
cg00514723	chr20	40244770	-0.3783	0.5578	0.5	0.91	CHD6	89.33
cg20170271	chr22	38034681	-0.7336	1.082	0.5	0.91	SH3BP1	61.04
cg04554690	chr1	204252751	0.3403	0.5018	0.5	0.91	PLEKHA6	89.57
cg09841537	chr17	6917757	-0.4208	0.6205	0.5	0.91	C17orf49	9.81
cg10996349	chr5	175296767	-1.631	2.405	0.5	0.91	CPLX2	49.02
cg13401987	chr15	63569418	-0.0429	0.06326	0.5	0.91	APH1B	1.48
cg16359550	chr11	109292809	2.64	3.894	0.5	0.91	C11orf87	44.41
cg03229242	chr10	519456	-0.451	0.6651	0.5	0.91	DIP2C	51.5
cg04266169	chr1	1822862	-0.06597	0.09729	0.5	0.91	GNB1	2.87
cg23976723	chr4	185872645	-0.1856	0.2738	0.5	0.91		96.77
cg00763679	chr2	242254198	-0.1197	0.1766	0.5	0.91	SEPT2	3.93
cg16449489	chr10	125807047	-1.31	1.932	0.5	0.91	CHST15	75.69
cg00446235	chr1	161008644	-1.56	2.301	0.5	0.91	TSTD1	29.18
cg10530085	chr2	38004845	-0.1617	0.2385	0.5	0.91		94.33
cg10315945	chr1	17236551	-1.144	1.687	0.5	0.91		54.81
cg16572540	chr19	13947229	0.5453	0.8041	0.5	0.91	MIR24-2	64.33
cg19714595	chr1	202111623	-0.191	0.2817	0.5	0.91	ARL8A	92.64
cg16001202	chr6	168816771	-1.543	2.275	0.5	0.91		85.6
cg09807817	chr14	50490901	-0.4128	0.6088	0.5	0.91		88.33
cg02458689	chr2	27343123	-0.8036	1.185	0.5	0.91	CGREF1	44.97
cg18149593	chr2	42588534	-0.176	0.2595	0.5	0.91	COX7A2L	3.14
cg24723693	chr14	55150514	-0.6104	0.9002	0.5	0.91	SAMD4A	90.79
cg06393998	chr5	74531185	-0.8209	1.211	0.5	0.91	ANKRD31	85.64
cg19321695	chr1	46646158	-0.5402	0.7967	0.5	0.91	TSPAN1	49.34
cg14436426	chr20	62712394	-0.2587	0.3815	0.5	0.91	OPRL1	91.89
cg11488514	chr17	5389158	0.4272	0.63	0.5	0.91	MIS12	11.79
cg03251356	chr6	7151709	-0.3947	0.5821	0.5	0.91	RREB1	91.24
cg22743002	chr6	34123215	-0.7416	1.094	0.5	0.91		65.72
cg00995253	chr10	134853181	-0.7729	1.14	0.5	0.91		35.64
cg25139877	chr1	247691111	-1.737	2.562	0.5	0.91	LOC148824	60.74
cg00989961	chr7	154684562	-1.546	2.28	0.5	0.91	DPP6	43.47
cg21030483	chrX	148713678	1.011	1.491	0.5	0.91	TMEM185A	15.69
cg25714115	chr7	73895061	-1.773	2.615	0.5	0.91	GTF2IRD1	40.28
cg13585586	chr9	104199266	0.6794	1.002	0.5	0.91	ALDOB	16.41
cg19975301	chr11	2779993	0.7283	1.074	0.5	0.91	KCNQ1	95.47
cg10092108	chr8	108144638	-0.7882	1.162	0.5	0.91		57.71
cg14214425	chr12	130623165	-0.5051	0.745	0.5	0.91		89.12
cg01110846	chr16	29937190	-0.131	0.1932	0.5	0.91	KCTD13	2.53
cg19503168	chr1	205423791	-0.826	1.218	0.5	0.91		23.17
cg14244013	chr17	59473124	1.029	1.518	0.5	0.91		59.47
cg12559670	chr7	1610220	0.3313	0.4886	0.5	0.91	PSMG3	3.06
cg16565206	chr16	48278654	-0.1815	0.2677	0.5	0.91	LONP2	3.58
cg25506686	chr13	74780742	1.147	1.691	0.5	0.91		27.57
cg12495503	chr6	33216618	-0.8246	1.216	0.5	0.91		7.26
cg15096142	chr21	43892881	-1.162	1.713	0.5	0.91	RSPH1	73.02
cg17395354	chr6	160148041	-0.1626	0.2399	0.5	0.91	WTAP	1.88
cg09795093	chr21	39493199	-0.755	1.114	0.5	0.91	DSCR8	13.93
cg04410987	chr11	70282745	-0.8737	1.289	0.5	0.91		72.48
cg23230904	chr5	169390597	-0.8408	1.24	0.5	0.91	FAM196B	76.92
cg25554943	chr5	38924673	0.8017	1.183	0.5	0.91	OSMR	63.91
cg22942704	chr1	20813574	-0.6069	0.8952	0.5	0.91	CAMK2N1	16.8
cg16409497	chr12	66217818	0.6116	0.9021	0.5	0.91	HMGA2	3.13
cg16021775	chr22	21400059	-0.2304	0.3399	0.5	0.91	LOC400891	4.64
cg08847775	chr2	43422121	-0.7934	1.17	0.5	0.91		58.07
cg19595835	chr1	158150945	-0.9835	1.451	0.5	0.91	CD1D	8.13
cg03070473	chr20	61436002	0.1659	0.2447	0.5	0.91	OGFR	5.14
cg19803194	chr7	158155733	-2.22	3.275	0.5	0.91	PTPRN2	52.56
cg02110527	chr16	603934	-0.3968	0.5853	0.5	0.91	SOLH	81.99
cg08748368	chr2	74754874	-0.1703	0.2512	0.5	0.91	AUP1	94.92
cg08453926	chr13	27131683	-0.1317	0.1942	0.5	0.91	WASF3	2.72
cg01015395	chr5	167332342	1.406	2.073	0.5	0.91	ODZ2	27.37
cg09784502	chr6	32158223	-0.09872	0.1456	0.5	0.91	PBX2	3.28
cg23550826	chr4	55095282	-1.025	1.512	0.5	0.91	PDGFRA	30.91
cg00788362	chr6	30710464	-0.07062	0.1042	0.5	0.91	FLOT1	2.27
cg10055669	chr14	101595719	-2.13	3.143	0.5	0.91		77.79
cg10625686	chr1	67244062	-1.126	1.661	0.5	0.91	TCTEX1D1	72.83
cg09436545	chr16	71496735	-0.9348	1.379	0.5	0.91	ZNF23	75.77
cg22532061	chr18	48494536	-0.2163	0.319	0.5	0.91	ELAC1	1.96
cg05622882	chr6	54846606	-0.5145	0.7589	0.5	0.91		33.66
cg02530350	chr7	148036740	-0.3974	0.5862	0.5	0.91	CNTNAP2	5.94
cg14794735	chr7	129415968	-0.507	0.7478	0.5	0.91	MIR183	80.95
cg23691894	chr10	111765904	1.103	1.627	0.5	0.91	ADD3	63.05
cg09917783	chr17	3908941	-0.2686	0.3962	0.5	0.91	ZZEF1	87.77
cg02669807	chr1	35658614	-0.05035	0.07427	0.5	0.91	SFPQ	2.04
cg16429887	chr2	47053842	-0.2679	0.3951	0.5	0.91	LOC100134259	93.55
cg13694662	chr9	140214551	-1.421	2.096	0.5	0.91	EXD3	60.24
cg15483436	chr14	105857208	0.6123	0.9033	0.5	0.91	PACS2	88.84
cg02268674	chr12	56524689	-0.5277	0.7785	0.5	0.91	ESYT1	32.58
cg22592475	chr5	67547334	-0.7403	1.092	0.5	0.91	PIK3R1	49.94
cg04881125	chr1	186649253	-0.2349	0.3465	0.5	0.91	PTGS2	5.22
cg01061391	chr13	79168573	1.818	2.682	0.5	0.91		25.28
cg10566332	chr13	110973770	-0.3788	0.5588	0.5	0.91	COL4A2	88.61
cg26719943	chr19	3531956	0.06047	0.08921	0.5	0.91	FZR1	98.72
cg03680898	chr3	93646378	-1.727	2.547	0.5	0.91	PROS1	75.1
cg04372182	chr2	1625113	-1.348	1.989	0.5	0.91		75.19
cg24581462	chr8	38759627	-0.1661	0.2451	0.5	0.91	PLEKHA2	5.45
cg08821874	chr11	1495128	0.0968	0.1428	0.5	0.91	HCCA2	96.87
cg19225688	chr2	218990043	-0.8987	1.326	0.5	0.91	CXCR2	44.38
cg06845079	chr12	1973237	-0.2389	0.3524	0.5	0.91	CACNA2D4	94.5
cg03551497	chr5	4866009	-1.292	1.907	0.5	0.91		54.16
cg09548084	chr6	8436218	-0.812	1.198	0.5	0.91	SLC35B3	21.41
cg06561741	chr4	144258863	-0.1059	0.1562	0.5	0.91	GAB1	3.65
cg13856812	chr17	9551644	0.4042	0.5963	0.5	0.91	USP43	9.46
cg09904091	chr16	85195282	-0.9023	1.331	0.5	0.91		81.85
cg17330458	chrX	152707678	-0.7586	1.119	0.5	0.91		30.26
cg27362010	chr16	279746	-0.387	0.571	0.5	0.91	LUC7L	4.63
cg06638827	chr12	59313488	-0.7248	1.069	0.5	0.91	LRIG3	6.9
cg12673103	chr5	134364717	0.9313	1.374	0.5	0.91	PITX1	80.86
cg15737675	chr19	32532614	-1.53	2.257	0.5	0.91		9.06
cg13636502	chr17	747496	-1.225	1.808	0.5	0.91	NXN	78.66
cg10819259	chr1	236850361	-1.557	2.297	0.5	0.91	ACTN2	16.66
cg10973735	chr2	54342651	0.7869	1.161	0.5	0.91	ACYP2	4.56
cg11228473	chr5	6378845	-0.163	0.2406	0.5	0.91	MED10	4.15
cg27355050	chr6	42897231	-0.04785	0.07061	0.5	0.91	CNPY3	1.93
cg14774117	chr6	44310005	-0.9154	1.351	0.5	0.91	SPATS1	49.03
cg02395326	chr17	40273239	-0.04552	0.06717	0.5	0.91	KAT2A	1.85
cg01411954	chr1	224517830	-0.274	0.4042	0.5	0.91	NVL	5.31
cg23957911	chr4	2758084	-0.1271	0.1875	0.5	0.91	TNIP2	5.28
cg05533615	chr21	46291868	0.4221	0.6228	0.5	0.91	PTTG1IP	13.94
cg26792576	chr3	14941947	-0.3245	0.4788	0.5	0.91	FGD5	93.38
cg27260858	chrX	47049948	0.4522	0.6672	0.5	0.91	UBA1	5.69
cg07665134	chr10	669071	-1.025	1.513	0.5	0.91	DIP2C	88.32
cg09964204	chr3	66024343	-0.515	0.7599	0.5	0.91	MAGI1	8.72
cg06025671	chr8	142112496	-0.13	0.1918	0.5	0.91		97.92
cg19495714	chr14	105218551	-0.3404	0.5023	0.5	0.91	SIVA1	4.29
cg04009887	chr5	148724516	0.1003	0.148	0.5	0.91	GRPEL2	2.87
cg13080721	chr11	70564414	-0.7639	1.127	0.5	0.91	SHANK2	83.58
cg01909242	chr12	130498375	-0.5161	0.7616	0.5	0.91		24.72
ch.13.22443791R	chr13	23545791	-0.253	0.3733	0.5	0.91		5.83
cg25730440	chr19	4688549	-0.3599	0.531	0.5	0.91	DPP9	91.13
cg06329537	chr16	23568656	-0.07231	0.1067	0.5	0.91	UBFD1	1.32
cg15640243	chr4	176920601	-0.4109	0.6063	0.5	0.91	GPM6A	91.53
cg06614563	chr5	89770451	-0.202	0.298	0.5	0.91	MBLAC2	3.47
cg00443869	chr5	114631994	-0.5315	0.7842	0.5	0.91	CCDC112	6.18
cg15607538	chr12	133484853	-0.1993	0.294	0.5	0.91		4.02
cg21820436	chr3	130613407	-0.05311	0.07837	0.5	0.91	ATP2C1	1.54
cg14038214	chr9	111933570	-0.4676	0.69	0.5	0.91		83.82
cg26561998	chr4	123654127	-0.1523	0.2247	0.5	0.91	LOC729338	4.51
cg24972087	chr18	77387841	-0.6147	0.9071	0.5	0.91		39.04
cg04456579	chr3	122135049	-0.05316	0.07845	0.5	0.91	WDR5B	1.95
cg23504411	chr6	27859160	-0.6205	0.9156	0.5	0.91	HIST1H3J	16.17
cg19821589	chr2	170591199	-0.3135	0.4626	0.5	0.91	KLHL23	11.1
cg01878807	chr14	24422368	-0.8778	1.295	0.5	0.91	DHRS4	67.84
cg04576405	chr21	37407408	0.6122	0.9034	0.5	0.91	SETD4	76.95
cg08424930	chr15	23115353	1.137	1.678	0.5	0.91		11.4
cg23891364	chr1	1207789	-0.688	1.015	0.5	0.91	UBE2J2	72.59
cg06445561	chr8	142205183	0.1459	0.2153	0.5	0.91	DENND3	96.24
cg04184232	chr14	29243234	2.491	3.675	0.5	0.91	C14orf23	40.26
cg22232737	chr1	1322783	-0.3997	0.5898	0.5	0.91	CCNL2	88.48
cg07918712	chr2	18792548	-0.2045	0.3018	0.5	0.91		93.94
cg10376133	chr14	57049860	-1.359	2.006	0.5	0.91	C14orf101	76.05
cg02111786	chr14	80328189	-0.803	1.185	0.5	0.91	NRXN3	92.69
cg02196651	chr4	54457842	-0.3781	0.5579	0.5	0.91	LNX1	10.64
cg22806837	chr19	58011345	-0.05648	0.08336	0.5	0.91	ZNF773	1.79
cg27116510	chr13	98605892	-0.8095	1.195	0.5	0.91	IPO5	61.48
cg22309949	chr3	46792192	-1.807	2.666	0.5	0.91		65.73
cg00673020	chrX	134049678	-0.7954	1.174	0.5	0.91	MOSPD1	23.94
cg21495022	chr2	203499796	-0.116	0.1712	0.5	0.91	FAM117B	4.51
cg16183361	chr1	183386739	-1.38	2.037	0.5	0.91	NMNAT2	7.11
cg13780718	chr20	44513768	0.831	1.226	0.5	0.91	ZSWIM1	74.3
cg16320838	chr22	41259463	1.01	1.491	0.5	0.91	DNAJB7	85.78
cg20545976	chr2	152118471	-0.07181	0.106	0.5	0.91	RBM43	3.2
cg17445140	chr1	1462956	-0.358	0.5284	0.5	0.91	ATAD3A	89.91
cg25830640	chr3	32022763	-0.05519	0.08145	0.5	0.91	OSBPL10	2.18
cg10507961	chr11	85565852	-0.2572	0.3796	0.5	0.91	CCDC83	3.82
cg08970682	chr4	106472990	-0.7029	1.037	0.5	0.91	FLJ20184	55.75
cg24241455	chr1	173683938	-0.06277	0.09264	0.5	0.91	KLHL20	2.77
cg11027822	chr2	173298550	-0.2002	0.2954	0.5	0.91	ITGA6	93.09
cg03933846	chrX	101771857	1.419	2.095	0.5	0.91	TMSB15A	18.58
cg15776647	chr3	170159062	-0.8486	1.252	0.5	0.91		64.1
cg01520321	chr1	223254215	-0.1301	0.192	0.5	0.91		95.31
cg18807331	chr4	128968151	-0.2895	0.4273	0.5	0.91		91.56
cg02792333	chr11	64051402	-0.7805	1.152	0.5	0.91	GPR137	57.72
cg01268322	chr14	88606697	2.066	3.049	0.5	0.91		48.52
cg20955492	chr2	27199491	-0.736	1.086	0.5	0.91	MAPRE3	82.3
cg02772312	chr6	3077011	-0.6423	0.9479	0.5	0.91	RIPK1	89.36
cg14379462	chr9	136234288	0.1134	0.1674	0.5	0.91	SURF4	97.72
cg24692068	chr18	32557882	-1.641	2.423	0.5	0.91	MAPRE2	30.69
cg19750606	chr22	32854329	-1.248	1.843	0.5	0.91	BPIL2	36.76
cg26980529	chr2	109882934	-1.241	1.832	0.5	0.91	SH3RF3	38.94
cg08202895	chr2	33645526	-0.4938	0.7287	0.5	0.91		89.65
cg11484721	chr15	102157726	-0.557	0.8221	0.5	0.91		84.41
cg09924848	chr10	126308486	0.5066	0.7477	0.5	0.91	FAM53B	84.67
cg19504032	chr6	94129412	-1.118	1.65	0.5	0.91	EPHA7	10.24
cg02222103	chr17	5389592	0.2154	0.3179	0.5	0.91	DERL2	5.56
cg14356213	chr9	102123906	1.058	1.562	0.5	0.91		52.59
cg14366490	chr19	17571825	1.264	1.866	0.5	0.91	NXNL1	69.42
cg18180673	chr5	137827632	-0.5059	0.7467	0.5	0.91		3.49
cg00599559	chr11	76433073	-0.1452	0.2144	0.5	0.91	GUCY2E	3.41
cg07317062	chr7	27170388	1.01	1.491	0.5	0.91	HOXA4	5.99
cg04206797	chr17	36689639	-0.2629	0.388	0.5	0.91	SRCIN1	91.74
cg02403883	chr5	140530028	-2.248	3.319	0.5	0.91	PCDHB6	49.68
cg23250288	chr1	94883546	-0.04274	0.06308	0.5	0.91	ABCD3	1.47
cg21946524	chr11	64905136	-0.4923	0.7266	0.5	0.91		37.38
cg08473725	chr20	49545230	-0.8229	1.215	0.5	0.91	ADNP	39.71
cg18723560	chr19	51228831	-0.1724	0.2544	0.5	0.91	CLEC11A	6.9
cg21241477	chr9	136223965	-0.623	0.9195	0.5	0.91	SURF1	15.92
ch.3.5198520F	chr3	5223520	-0.2856	0.4216	0.5	0.91		4.39
cg09123444	chr19	51307950	-0.1856	0.274	0.5	0.91	C19orf48	2.56
cg11575929	chr6	28414894	-0.5454	0.805	0.5	0.91		15.41
cg00491675	chr2	177132858	-1.018	1.503	0.5	0.91	MTX2	78.16
cg18255550	chr17	35246954	-1	1.476	0.5	0.91		29.3
cg21233377	chr9	116151931	0.3555	0.5248	0.5	0.91	ALAD	89.09
cg10785793	chr1	207392261	0.8892	1.312	0.5	0.91		69.74
cg14614881	chr9	116982494	-0.5391	0.7958	0.5	0.91	COL27A1	38.58
cg12149609	chr20	42816600	-0.2532	0.3737	0.5	0.91	JPH2	5
cg01421019	chr12	132832370	-0.9797	1.446	0.5	0.91	GALNT9	49.73
cg16096176	chr2	236826207	-0.5333	0.7872	0.5	0.91	AGAP1	93.37
cg06573573	chr11	61718972	-0.1425	0.2103	0.5	0.91	BEST1	94.43
cg18496447	chr15	45480917	1.058	1.562	0.5	0.91	SHF	25.24
cg05384646	chr15	30206862	0.6579	0.9712	0.5	0.91		67.27
cg22700505	chr15	68257269	-0.4558	0.6728	0.5	0.91		84.85
cg23691518	chr7	22863322	-0.4001	0.5906	0.5	0.91	TOMM7	91.34
cg11059357	chr8	41649676	-0.6052	0.8933	0.5	0.91	ANK1	56.78
cg09708959	chr6	33161107	-0.6135	0.9057	0.5	0.91	COL11A2	5.77
cg22713941	chr2	105953959	-0.0407	0.06008	0.5	0.91	C2orf49	1.32
cg03847642	chr1	53861919	-0.521	0.7692	0.5	0.91		89.41
cg09471204	chr22	42347991	0.5599	0.8264	0.5	0.91	LOC339674	80.76
cg16161848	chr13	28025212	-0.08562	0.1264	0.5	0.91	MTIF3	3.45
cg19655032	chr11	126024067	-0.8403	1.24	0.5	0.91		48.5
cg22772355	chr19	55865356	-0.04514	0.06663	0.5	0.91	COX6B2	1.58
cg07531037	chr17	43196299	0.05358	0.0791	0.5	0.91	PLCD3	98.36
cg20321726	chr6	96025796	-0.2455	0.3624	0.5	0.91	MANEA	5.13
cg13843573	chr12	52108611	1.032	1.524	0.5	0.91	SCN8A	41.12
cg03057079	chr11	64001712	-0.4129	0.6096	0.5	0.91	VEGFB	7.93
cg10025904	chr1	89996331	-0.3586	0.5293	0.5	0.91	LRRC8B	87.95
cg23149053	chr12	132312205	-1.231	1.818	0.5	0.91	MMP17	39.26
cg06711078	chr1	1358094	0.6912	1.02	0.5	0.91	LOC441869	22.26
cg25506106	chr19	17970744	-0.05518	0.08146	0.5	0.91	RPL18AP3	1.99
cg18195765	chr1	23006953	-0.648	0.9566	0.5	0.91		66.96
cg09108532	chr11	76481977	-0.2047	0.3021	0.5	0.91		8.97
cg01851970	chr5	73579244	-0.1432	0.2114	0.5	0.91		95.52
cg06670463	chr4	103749966	0.3831	0.5656	0.5	0.91	UBE2D3	9.31
cg15260268	chr12	53613892	-0.3475	0.513	0.5	0.91	RARG	9.34
cg19710330	chr22	44894266	-0.07177	0.106	0.5	0.91	LDOC1L	1.42
cg14297332	chr2	242179444	0.7134	1.053	0.5	0.91	HDLBP	89.36
cg19740707	chr6	149751329	-0.4986	0.7361	0.5	0.91		95.05
cg09829869	chr7	97857647	0.7677	1.133	0.5	0.91	TECPR1	58.6
cg19289112	chr11	1077643	-0.9181	1.355	0.5	0.91	MUC2	52.01
cg08186915	chr12	52938420	-0.9293	1.372	0.5	0.91	KRT71	32.81
cg01312265	chr10	132930452	-0.8473	1.251	0.5	0.91	TCERG1L	78.55
cg05131526	chr15	91447195	-0.6633	0.9792	0.5	0.91	MAN2A2	48.15
cg23527409	chr19	44956065	1.458	2.153	0.5	0.91		54.27
cg14046414	chr9	116330571	0.3616	0.5339	0.5	0.91	RGS3	87.83
cg15027237	chr7	28220533	0.2585	0.3817	0.5	0.91	JAZF1	5.93
cg16466278	chr15	43429893	0.6314	0.9323	0.5	0.91	TMEM62	80.27
cg21848524	chr3	27771053	-2.311	3.412	0.5	0.91		28.64
cg18104674	chr18	60190218	-0.04942	0.07296	0.5	0.91	ZCCHC2	1.46
cg20434811	chr3	150421723	-0.148	0.2185	0.5	0.91	FAM194A	5.63
cg09435890	chr16	90144788	1.143	1.687	0.5	0.91		57.44
cg15452017	chr4	46737312	2.328	3.437	0.5	0.91	COX7B2	67.45
cg22541963	chr20	60982533	-0.08292	0.1224	0.5	0.91	CABLES2	2.28
cg15676528	chr2	9865398	-0.3343	0.4936	0.5	0.91		89.26
cg25381711	chr18	22932409	-0.172	0.254	0.5	0.91	ZNF521	1.8
cg16914272	chr6	27806842	-0.2699	0.3984	0.5	0.91	HIST1H2BN	6.53
cg16222367	chr7	2243467	0.2847	0.4204	0.5	0.91	MAD1L1	90.39
cg15470102	chr11	1507119	-0.2064	0.3048	0.5	0.91	HCCA2	91.62
cg18584561	chr2	11682017	3.136	4.631	0.5	0.91	GREB1	23.69
cg17003783	chr8	33330584	-0.7391	1.091	0.5	0.91	FUT10	5.26
cg05555681	chr17	36886288	-0.4427	0.6536	0.5	0.91	CISD3	4.06
cg00601432	chr5	151148420	-0.6473	0.9557	0.5	0.91		89.07
cg00936342	chrX	100306566	-1.015	1.499	0.5	0.91	TRMT2B	10.31
cg21051815	chr11	1542394	0.8009	1.183	0.5	0.91	HCCA2	65.62
cg03905094	chr5	59996421	-0.1047	0.1546	0.5	0.91	DEPDC1B	2.77
cg16604975	chr3	65533311	-0.2076	0.3065	0.5	0.91	MAGI1	92.08
cg22296322	chr7	56517941	2.194	3.239	0.5	0.91		71.41
cg14912034	chr10	30918851	-0.6148	0.9077	0.5	0.91	LYZL2	82.71
cg08642186	chr6	20534674	0.3513	0.5188	0.5	0.91	CDKAL1	5.66
cg15137396	chr6	32039841	-0.7063	1.043	0.5	0.91	TNXB	56.34
cg14132884	chr14	75230010	-0.04414	0.06518	0.5	0.91	YLPM1	1.77
cg26272575	chr20	16555475	-0.2454	0.3624	0.5	0.91	KIF16B	3.78
cg26258330	chr8	82633130	-0.4141	0.6115	0.5	0.91	ZFAND1	4.78
cg04086388	chr17	43026046	-0.1964	0.29	0.5	0.91	KIF18B	92.73
cg20038187	chr10	133584057	-1.099	1.622	0.5	0.91		34.64
cg16576106	chr16	4736778	0.04525	0.06681	0.5	0.91	MGRN1	98.7
cg05945661	chr5	77147651	-0.5358	0.7912	0.5	0.91		14.99
cg06038239	chr11	123612522	-0.128	0.189	0.5	0.91	ZNF202	5.15
cg23640925	chr1	110599679	-0.2864	0.423	0.5	0.91		91.1
cg22776578	chr5	175223497	-0.8027	1.185	0.5	0.91	CPLX2	9.45
cg20360273	chr2	70056711	-0.05596	0.08264	0.5	0.91	GMCL1	1.98
cg12552402	chr12	72083379	-0.4216	0.6226	0.5	0.91	TMEM19	92.46
cg08537660	chr11	12699661	1.129	1.667	0.5	0.91	TEAD1	36.08
cg02785101	chr16	22432668	0.09567	0.1413	0.5	0.91	RRN3P3	97.1
cg26870725	chr19	12978805	-0.822	1.214	0.5	0.91	MAST1	12.2
cg26127113	chr15	57799854	0.8653	1.278	0.5	0.91	CGNL1	70.3
cg00401233	chr1	169589557	-0.5918	0.8739	0.5	0.91	SELP	84.45
cg05338497	chr11	93395272	-0.1149	0.1697	0.5	0.91	KIAA1731	2.85
cg08044516	chr17	26698710	-0.2488	0.3674	0.5	0.91	SARM1	3.17
cg07564793	chr15	93132376	-0.8114	1.198	0.5	0.91		85.34
cg02308366	chr7	138145031	-0.04019	0.05936	0.5	0.91	TRIM24	1.42
cg19345970	chr12	52780659	0.8095	1.195	0.5	0.91	KRT84	35.64
cg14372125	chr9	133306495	0.08455	0.1249	0.5	0.91		97.12
cg21929446	chr3	183735910	-0.08755	0.1293	0.5	0.91	ABCC5	2.07
cg00113194	chr1	884869	-0.3583	0.5292	0.5	0.91	NOC2L	82.06
cg07454640	chr8	140990901	1.017	1.503	0.5	0.91	TRAPPC9	88.39
cg07460992	chr16	87525178	-0.9009	1.33	0.5	0.91	ZCCHC14	80.57
cg04992603	chr16	89597459	-0.3321	0.4905	0.5	0.91	SPG7	74.42
cg06330142	chr19	35739148	-0.1785	0.2636	0.5	0.91	LSR	3.94
cg08644045	chr4	3495341	-1.281	1.891	0.5	0.91	DOK7	45.31
cg22049474	chrX	72348370	-1.761	2.6	0.5	0.91	NAP1L6	21.71
cg14411873	chr4	46391532	-2.039	3.011	0.5	0.91	GABRA2	35.34
cg09204618	chr22	19117090	-0.3345	0.494	0.5	0.91	TSSK2	90.3
cg03152785	chr1	110753723	-0.1852	0.2735	0.5	0.91	KCNC4	5.53
cg02937158	chr7	50630083	-0.6312	0.9321	0.5	0.91	DDC	68.51
cg15990840	chr2	25565437	-0.2088	0.3084	0.5	0.91	DNMT3A	3.84
cg13321166	chr11	59824038	1.162	1.716	0.5	0.91	MS4A3	11.51
cg17787710	chr17	79989039	0.2452	0.3621	0.5	0.91	RAC3	13.12
cg05883489	chr16	57334690	-0.07785	0.115	0.5	0.91		2.85
cg04548699	chr14	61785776	-0.3452	0.5098	0.5	0.91		91.33
cg11392765	chr4	13546673	-0.06946	0.1026	0.5	0.91	NKX3-2	3.09
cg01150083	chrX	48980043	-0.6687	0.9876	0.5	0.91	GPKOW	4.45
cg18465515	chr6	26273182	-0.1149	0.1697	0.5	0.91	HIST1H2BI	3.49
cg04966574	chr6	33162722	-0.432	0.638	0.5	0.91	RXRB	83.39
cg07165167	chr1	86045527	-0.6286	0.9284	0.5	0.91	CYR61	66.86
cg05885020	chr16	89939744	-0.04834	0.0714	0.5	0.91	TCF25	1.38
cg20716058	chr7	151330230	-1.614	2.384	0.5	0.91	PRKAG2	45.1
cg10260072	chr6	42421084	-0.158	0.2334	0.5	0.91	TRERF1	4.81
cg27057509	chr6	30883762	-0.4715	0.6964	0.5	0.91	VARS2	83.32
cg07089990	chr2	55920932	-0.04293	0.06341	0.5	0.91	PNPT1	1.34
cg19045345	chr6	160222116	-0.7098	1.048	0.5	0.91	PNLDC1	83.21
cg13935577	chr12	107974897	-1.534	2.266	0.5	0.91	BTBD11	29.3
cg07590529	chr6	85471973	-1.992	2.942	0.5	0.91	TBX18	62.37
cg17754510	chr6	10391412	0.7937	1.172	0.5	0.91		82.86
cg19319067	chr11	63783359	-0.9715	1.435	0.5	0.91	MACROD1	80.24
cg27111925	chr2	45183274	-0.5025	0.7422	0.5	0.91		11.89
cg15204286	chr1	34669017	-2.18	3.22	0.5	0.91	C1orf94	65.81
cg18259520	chr10	50603925	-1.157	1.709	0.5	0.91		12.73
cg00500213	chr22	21337671	0.3032	0.4478	0.5	0.91	LZTR1	87.65
cg16846653	chr12	22094034	-0.7183	1.061	0.5	0.91		12.65
cg23727674	chr2	148602993	-0.2532	0.374	0.5	0.91	ACVR2A	5.61
cg12602112	chr13	78493294	-0.114	0.1685	0.5	0.91	EDNRB	3.92
cg03161744	chr12	132177250	-0.7843	1.159	0.5	0.91		29.84
cg10861541	chr2	210444201	-0.8557	1.264	0.5	0.91	MAP2	78.5
cg10647441	chr5	134099619	-0.8736	1.29	0.5	0.91	DDX46	85.32
cg17676119	chr6	26192932	-0.8384	1.238	0.5	0.91		85.58
cg12658552	chr12	46323656	-0.9984	1.475	0.5	0.91	SFRS2IP	82.28
cg23637494	chr3	138663400	-0.8308	1.227	0.5	0.91	FOXL2	71.07
cg19219503	chr10	37414802	-3.005	4.439	0.5	0.91	ANKRD30A	64.97
cg03780036	chr16	4508734	-0.3704	0.5472	0.5	0.91		88.96
cg19929126	chr7	28998195	-1.29	1.905	0.5	0.91	TRIL	6.8
cg19759228	chr14	92977094	-0.3568	0.527	0.5	0.91		93.05
cg18788664	chr1	221068171	1.17	1.728	0.5	0.91		75.26
cg26394940	chr22	46449461	-1.255	1.853	0.5	0.91	C22orf26	56.97
cg27410595	chr11	119995754	0.482	0.7119	0.5	0.91	TRIM29	27.81
cg07186199	chr14	95243243	-1.058	1.563	0.5	0.91		38.49
cg08596842	chr6	166823777	-1.739	2.569	0.5	0.91	RPS6KA2	69.92
cg12951849	chr18	11148932	-1.642	2.426	0.5	0.91	FAM38B	30.74
cg13714797	chr9	7103479	-0.7581	1.12	0.5	0.91	KDM4C	25.1
cg00550493	chr6	64928665	-1.11	1.64	0.5	0.91	EYS	74.48
cg23714660	chr4	3426363	0.2092	0.3091	0.5	0.91	RGS12	94.62
cg00728046	chr19	43569592	-0.5994	0.8855	0.5	0.91	PSG2	77.09
cg25061763	chr12	62860430	-0.09897	0.1462	0.5	0.91	MON2	2.4
cg07134182	chr1	166920681	-0.1541	0.2276	0.5	0.91	ILDR2	95.24
cg13120726	chr4	164394822	-1.478	2.184	0.501	0.91	TKTL2	67.07
cg00935394	chrX	11129115	0.9485	1.401	0.501	0.91	HCCS	9.03
cg14597908	chr20	57414960	-1.671	2.468	0.501	0.91	GNASAS	53.63
cg20737909	chr11	1507020	-0.688	1.016	0.501	0.91	HCCA2	86.86
cg09917506	chr1	231376721	-0.07172	0.106	0.501	0.91	GNPAT	2.39
cg11969493	chr20	58184279	-0.7379	1.09	0.501	0.91	PHACTR3	32.81
cg04219726	chr1	110082486	-0.6156	0.9094	0.501	0.91	GPR61	53.33
cg17963548	chr2	224824723	-0.3199	0.4725	0.501	0.91	MRPL44	92.57
cg14530233	chr8	11059241	2.367	3.497	0.501	0.91	XKR6	44.15
cg19139618	chr17	46504791	-0.5703	0.8425	0.501	0.91	SKAP1	88.01
cg26533107	chr16	86614804	-1.077	1.591	0.501	0.91	FOXL1	49.28
cg08173404	chr3	134514124	-0.05887	0.08698	0.501	0.91	EPHB1	2.31
cg08958931	chr3	47398274	0.4492	0.6636	0.501	0.91		88.67
cg06518781	chr19	22703283	-1.835	2.711	0.501	0.91		74.35
cg00122840	chr5	36151998	-0.3506	0.5179	0.501	0.91	LMBRD2	2.32
cg03293882	chr19	52531438	-1.847	2.729	0.501	0.91	ZNF614	11.87
cg08412941	chr6	32095692	0.1387	0.2048	0.501	0.91	ATF6B	5.07
cg03326470	chr12	56709735	-0.4317	0.6378	0.501	0.91	CNPY2	5.76
cg23807071	chr7	1980222	-0.9643	1.425	0.501	0.91	MAD1L1	80.13
cg15349655	chr5	111750511	-0.7582	1.12	0.501	0.91	EPB41L4A	84.72
cg16097655	chr5	131991765	0.7547	1.115	0.501	0.91		13.06
cg22753630	chr10	63527012	-0.6828	1.009	0.501	0.91		49.71
cg25401874	chr12	53886067	-0.5887	0.8697	0.501	0.91	MAP3K12	24.28
cg26107590	chr3	57261519	-0.05091	0.07522	0.501	0.91	APPL1	1.17
cg00848167	chr15	89921898	-0.5645	0.834	0.501	0.91	LOC254559	23.28
cg14053727	chr14	65876437	-0.459	0.6782	0.501	0.91	FUT8	88.46
cg12689506	chr7	100607835	-0.8023	1.185	0.501	0.91		32
cg10522577	chr2	73404645	-0.07744	0.1144	0.501	0.91		2.31
cg12127162	chr17	48140412	-0.4616	0.6819	0.501	0.91	ITGA3	65.91
cg17621259	chr3	37035168	0.4542	0.671	0.501	0.91	MLH1	1.71
cg20923498	chr2	99096920	0.7256	1.072	0.501	0.91	INPP4A	65.51
cg24800326	chr19	52800391	-0.2919	0.4312	0.501	0.91	ZNF480	6.96
cg05302784	chr17	45056795	-0.1327	0.196	0.501	0.91	RPRML	1.7
cg03077331	chr17	80693076	-0.2857	0.4222	0.501	0.91	FN3K	7.13
cg24791965	chr4	102132302	-0.3751	0.5543	0.501	0.91	PPP3CA	88.99
cg16822143	chr10	28011765	-1.438	2.125	0.501	0.91	MKX	54.36
cg16400350	chr21	46414569	2.555	3.775	0.501	0.91		68.68
cg00177456	chrX	152927170	-1.102	1.629	0.501	0.91		75.82
cg07934503	chrX	49639720	-1.152	1.702	0.501	0.91		55.47
cg24566261	chr6	30854164	-0.6163	0.9106	0.501	0.91	DDR1	54.83
cg10520099	chr16	87856074	0.7876	1.164	0.501	0.91		67.9
cg14534279	chr10	3329966	-1.428	2.111	0.501	0.91		46.45
cg20641289	chr17	33894952	-0.1057	0.1561	0.501	0.91		2.27
cg16017889	chr8	144303111	-0.7643	1.129	0.501	0.91		19.97
cg12696037	chr10	112837537	-2.595	3.834	0.501	0.91	ADRA2A	40.34
cg17599372	chr7	157894874	0.9931	1.467	0.501	0.91	PTPRN2	32.87
cg26675326	chr7	15725086	0.7142	1.055	0.501	0.91	MEOX2	10.26
cg23211736	chr1	59012820	-0.7144	1.056	0.501	0.91	OMA1	38.31
cg03156547	chr14	23525003	-0.5661	0.8365	0.501	0.91	CDH24	71.01
cg18984186	chr22	37006041	0.9565	1.413	0.501	0.91	CACNG2	43.29
cg12927915	chr8	66542625	-1.292	1.909	0.501	0.91	ARMC1	71.58
cg01830765	chr7	56119079	-0.244	0.3605	0.501	0.91	CCT6A	3.18
cg07917644	chr15	101766122	-0.8777	1.297	0.501	0.91	CHSY1	76.07
cg08010362	chr7	113723025	-1.91	2.822	0.501	0.91		15.84
cg21390082	chr17	33842255	-1.947	2.878	0.501	0.91	SLFN12L	27.63
cg27162392	chr7	2208908	-0.5083	0.7511	0.501	0.91	MAD1L1	90.5
cg20134355	chr18	44140411	1.923	2.841	0.501	0.91	LOXHD1	70.69
cg06593906	chr7	107026925	0.4807	0.7103	0.501	0.91	COG5	96.12
cg24593688	chr13	45885599	2.339	3.456	0.501	0.91		38.75
cg00852964	chr6	133035150	-0.6097	0.9009	0.501	0.91	VNN1	74.34
cg02659086	chr11	67350976	-0.06954	0.1028	0.501	0.91	GSTP1	1.83
cg10567034	chr11	70049203	-0.247	0.365	0.501	0.91	FADD	5.09
cg16532262	chr12	53190908	-1.038	1.534	0.501	0.91	KRT3	47.36
cg24291855	chr11	4693879	1.818	2.687	0.501	0.91		37.44
cg17821473	chr1	62902255	-0.2329	0.3441	0.501	0.91	USP1	3.04
cg12755103	chr1	1078519	-0.9151	1.352	0.501	0.91		72.68
cg04916810	chr11	19733614	-0.3553	0.5251	0.501	0.91	NAV2	13.28
cg21322436	chr7	145812842	-2.082	3.077	0.501	0.91	CNTNAP2	48.55
cg05700616	chr4	24246786	0.6146	0.9082	0.501	0.91		71.98
cg18082402	chr1	27935352	1.669	2.466	0.501	0.91		17.48
cg11117099	chr17	43325657	-0.2697	0.3985	0.501	0.91	LOC100133991	11.55
cg26739975	chr4	158144318	2.22	3.28	0.501	0.91	GRIA2	23.91
cg19782061	chr4	174415868	-0.8091	1.196	0.501	0.91		13.92
cg07818096	chr15	55700549	-0.1587	0.2346	0.501	0.91	CCPG1	1.71
cg21010407	chr1	46955679	-0.4311	0.6371	0.501	0.91		11.99
cg27510257	chr13	111305863	-0.2252	0.3328	0.501	0.91	CARS2	91.88
cg26312337	chr2	25170414	0.72	1.064	0.501	0.91	DNAJC27	68.26
cg24561692	chr7	56891402	-0.5384	0.7956	0.501	0.91		93.02
cg08555653	chr3	138659021	-0.9258	1.368	0.501	0.91		38.53
cg18075315	chr12	106988393	-1.832	2.707	0.501	0.91	RFX4	65.92
cg03131732	chr11	46317475	-0.65	0.9606	0.501	0.91	CREB3L1	17.85
cg17680902	chr6	31927069	-0.1676	0.2477	0.501	0.91	RDBP	6.09
cg08431704	chr5	121413143	-2.374	3.508	0.501	0.91	LOX	12.83
cg18306327	chr16	14726533	-0.1558	0.2302	0.501	0.91	BFAR	5.44
cg12390907	chr10	124913638	0.04853	0.07173	0.501	0.91	BUB3	2.07
cg09736286	chr12	122712925	-0.2125	0.314	0.501	0.91	DIABLO	92.87
cg00146919	chr3	57994099	-0.05083	0.07512	0.501	0.91	FLNB	1.88
cg18862566	chr6	45391916	-0.6269	0.9266	0.501	0.91	RUNX2	24.73
cg22775636	chr4	85139232	-1.218	1.799	0.501	0.91		81.67
cg07814763	chr7	73770020	-0.3306	0.4886	0.501	0.91	CLIP2	89.91
cg04921335	chr17	44790735	-0.2633	0.3892	0.501	0.91	NSF	92.76
cg02523415	chr8	82633572	-0.1909	0.2821	0.501	0.91	ZFAND1	4.59
cg06532071	chr12	132674849	-1.555	2.298	0.501	0.91		33.04
cg13570487	chr7	142574509	-0.4819	0.7123	0.501	0.91	TRPV6	80.87
cg19234301	chr6	31509895	-0.09275	0.1371	0.501	0.91	BAT1	2.9
cg26349375	chr6	150464124	0.07471	0.1104	0.501	0.91	PPP1R14C	1.33
cg01981760	chr16	53737576	-0.3332	0.4924	0.501	0.91	FTO	17.95
cg21486510	chr2	7171998	-0.5138	0.7594	0.501	0.91	RNF144A	34.56
cg07176064	chr22	35690783	-0.5865	0.8668	0.501	0.91	HMGXB4	90.3
cg23829518	chr17	35199909	-1.161	1.717	0.501	0.91		46.47
cg21249771	chr2	242484705	-1.134	1.677	0.501	0.91		43.88
cg11527730	chr2	168115266	2.296	3.393	0.501	0.91	XIRP2	64.98
cg21868063	chr17	74869001	-1.389	2.053	0.501	0.91	MGAT5B	44.92
cg23176214	chr17	79100218	0.7006	1.036	0.501	0.91	MIR657	44.73
cg25706474	chr2	239161157	-0.1737	0.2567	0.501	0.91	PER2	93.25
cg15485378	chr3	52828680	-0.4576	0.6764	0.501	0.91	ITIH3	56.14
cg04078321	chr6	155635785	-0.06961	0.1029	0.501	0.91	TFB1M	2.6
cg01894048	chr5	113697895	0.7518	1.111	0.501	0.91	KCNN2	7.57
cg05837491	chr7	6676001	0.1225	0.181	0.501	0.91		95.5
cg13873209	chr9	138143162	-1.238	1.83	0.501	0.91		51.07
cg08540958	chr17	32582246	-0.3025	0.4472	0.501	0.91	CCL2	9.55
cg10551270	chr5	892523	0.06565	0.09703	0.501	0.91	TRIP13	2.71
cg21565550	chr12	100967522	-0.06121	0.09047	0.501	0.91	GAS2L3	1.93
cg07562382	chr7	149129696	0.323	0.4775	0.501	0.91	ZNF777	94.7
cg16337273	chr11	126160920	-0.3278	0.4845	0.501	0.91	TIRAP	91.15
cg02648581	chr13	52381961	-0.5505	0.8138	0.501	0.91		84.81
cg24419520	chr2	106959257	1.592	2.354	0.501	0.91		85.68
cg08536167	chr2	99758216	-0.632	0.9343	0.501	0.91	C2orf15	5.04
cg13533456	chr6	116818106	-0.5181	0.7658	0.501	0.91	BET3L	86.44
cg21258821	chr13	41702795	-0.6683	0.9879	0.501	0.91	KBTBD6	76.25
cg20909664	chr19	46390261	-0.2595	0.3836	0.501	0.91	IRF2BP1	7.52
cg23861617	chr4	83422170	-0.4044	0.5977	0.501	0.91	TMEM150C	83.14
cg20943338	chr1	78354406	-0.7659	1.132	0.501	0.91	NEXN	7.76
cg22983460	chrX	48554902	0.8121	1.2	0.501	0.91	SUV39H1	8.68
cg08742194	chr5	72705935	-0.8306	1.228	0.501	0.91		92.99
cg22735331	chr11	2369390	-0.8382	1.239	0.501	0.91		42.5
cg26072759	chr17	75277365	-0.04114	0.06081	0.501	0.91	SEPT9	1.44
cg07414840	chr2	106794055	-0.2747	0.4061	0.501	0.91	UXS1	94.76
cg25960769	chr6	41169811	-1.257	1.858	0.501	0.91	TREML2	65.89
cg03898577	chr5	140787013	-1.676	2.478	0.501	0.91	PCDHGA4	15.71
cg08271318	chr19	44809193	-0.08997	0.133	0.501	0.91	ZNF235	2.95
cg16008918	chr4	78740080	-0.3266	0.4828	0.501	0.91	CNOT6L	5.66
cg11881574	chr12	133151060	0.19	0.2809	0.501	0.91	FBRSL1	94.86
cg12835181	chr18	56931575	1.647	2.435	0.501	0.91		45.46
cg23036213	chr6	17519387	-0.7369	1.089	0.501	0.91	CAP2	77.39
cg03424246	chr1	38945700	2.346	3.468	0.501	0.91		58.05
cg18717423	chr3	125986716	-0.5305	0.7843	0.501	0.91		7.32
cg01072821	chr8	10382165	-0.8332	1.232	0.501	0.91	T-SP1	27.7
cg26161045	chr2	55277080	-0.1214	0.1795	0.501	0.91	RTN4	3.56
cg17218495	chr19	11071743	-0.8123	1.201	0.501	0.91	SMARCA4	3.6
cg03638940	chr12	58149384	-0.3039	0.4493	0.501	0.91	MARCH9	8.75
cg07960587	chr14	66481512	-1.253	1.852	0.501	0.91		70.68
cg02577049	chr1	1851347	-0.1703	0.2517	0.501	0.91	TMEM52	2.99
cg13279915	chr18	583805	1.314	1.943	0.501	0.91		70.62
cg08685955	chr19	48871461	-0.3603	0.5327	0.501	0.91	SYNGR4	86.41
cg02585702	chr12	25055262	-0.7175	1.061	0.501	0.91	BCAT1	70.93
cg08944986	chr13	46718307	-0.5097	0.7535	0.501	0.91	LCP1	91.17
cg01815934	chr3	179308888	-0.4408	0.6516	0.501	0.91	MRPL47	91.68
cg08955651	chr6	75994470	-0.1112	0.1644	0.501	0.91	TMEM30A	1.74
cg08033130	chr3	45983597	-0.7674	1.135	0.501	0.91	CXCR6	65.93
cg25141490	chr5	148759090	1.017	1.504	0.501	0.91	IL17B	90.81
cg02399745	chr8	94753160	-0.1303	0.1926	0.501	0.91	RBM12B	3.93
cg04451570	chr10	81892128	-1.029	1.521	0.501	0.91	PLAC9	45.8
cg11715202	chr12	131189612	-1.482	2.191	0.501	0.91		40.28
cg21085351	chr17	62223469	-0.09602	0.142	0.501	0.91	SNORD104	1.78
cg19442264	chr17	4168034	-0.4332	0.6404	0.501	0.91	ANKFY1	59.01
cg12289553	chr10	52500425	0.9254	1.368	0.501	0.91	ASAH2B	28.58
cg16645907	chr5	154092360	-0.4381	0.6478	0.501	0.91	LARP1	36.39
cg19252199	chr13	110960942	1.877	2.775	0.501	0.91	COL4A1	8.23
cg10282330	chr4	41722038	-0.8186	1.21	0.501	0.91		22.77
cg04305677	chr7	2281541	-0.05296	0.0783	0.501	0.91	NUDT1	1.99
cg05308639	chr19	1525316	-0.7875	1.164	0.501	0.91	PLK5P	21.69
cg18191162	chr6	39693228	0.1371	0.2027	0.501	0.91	KIF6	5.04
cg11784697	chr19	1104586	-0.06031	0.08916	0.501	0.91	GPX4	1.69
cg23779644	chr6	28354168	-0.1598	0.2363	0.501	0.91	ZSCAN12	95.5
cg12409601	chr1	45265955	-0.0573	0.08472	0.501	0.91	PLK3	2.09
cg19667623	chr5	149380025	-0.07233	0.1069	0.501	0.91	HMGXB3	1.94
cg24227371	chr11	82718527	-0.6328	0.9357	0.501	0.91	RAB30	78.29
cg05629821	chr13	113436400	0.407	0.6017	0.501	0.91	ATP11A	88.84
cg00840270	chr16	1231464	0.6225	0.9204	0.501	0.91	CACNA1H	18.64
cg00641210	chr17	6927329	-1.07	1.582	0.501	0.91	BCL6B	15.2
cg12667340	chr18	44680380	-0.5648	0.8351	0.501	0.91		89.76
cg04558158	chr20	57290750	-0.3946	0.5834	0.501	0.91	NPEPL1	86.53
cg14286456	chr1	8570225	0.5404	0.799	0.501	0.91	RERE	49.01
cg22881279	chr8	90996602	-0.04666	0.06899	0.501	0.91	NBN	1.45
cg19252328	chr13	99624413	-0.5461	0.8075	0.501	0.91	DOCK9	80.77
cg02976723	chr6	3825927	0.3683	0.5446	0.501	0.91		7.93
cg17556578	chr15	63481415	-0.09095	0.1345	0.501	0.91	RAB8B	3.32
cg10462897	chr16	86457593	1.716	2.537	0.501	0.91		36.32
cg26013396	chr14	64191548	-1.118	1.653	0.501	0.91	SGPP1	59.67
cg01444716	chr20	11898557	0.5632	0.8327	0.501	0.91	BTBD3	76.38
cg20327862	chr8	99076531	0.5912	0.8741	0.501	0.91	C8orf47	40.27
cg23750365	chr6	33043072	1.74	2.572	0.501	0.91	HLA-DPB1	58.88
cg17971328	chr1	156122730	-0.7165	1.059	0.501	0.91	SEMA4A	80.03
cg00019377	chr19	41035024	-0.248	0.3667	0.501	0.91	SPTBN4	9.03
cg18001983	chr6	32913125	1.535	2.269	0.501	0.91		35.02
cg23012917	chr1	228890938	-0.1458	0.2155	0.501	0.91		95.47
cg07682578	chr5	10564448	-0.256	0.3785	0.501	0.91	ANKRD33B	1.97
cg15308295	chr4	89378052	-0.2351	0.3476	0.501	0.91	HERC5	12.67
cg08250738	chr5	73772012	-0.1931	0.2856	0.501	0.91		95.05
cg12599168	chr7	142554539	0.5705	0.8436	0.501	0.91	EPHB6	83.89
cg19414266	chr17	78121542	-0.271	0.4008	0.501	0.91	EIF4A3	5.93
cg11584376	chr3	4789075	-0.3014	0.4458	0.501	0.91	ITPR1	92.73
cg16456906	chr16	69373271	-0.06381	0.09436	0.501	0.91	NIP7	1.84
cg26154367	chr1	114448170	-0.1469	0.2173	0.501	0.91	DCLRE1B	3.93
cg03043834	chr4	3319541	-0.2257	0.3337	0.501	0.91	RGS12	94.83
cg00774435	chr12	7249439	-0.584	0.8635	0.501	0.91	C1RL	75.36
cg14499928	chr12	131455619	-1.177	1.74	0.501	0.91	GPR133	88.35
cg03825607	chr10	65216488	0.8435	1.247	0.501	0.91	JMJD1C	18.6
cg26884567	chr10	30638342	0.1091	0.1614	0.501	0.91	MTPAP	2.85
cg12182452	chr17	41277730	-0.09884	0.1462	0.501	0.91	BRCA1	3.72
cg07592519	chr11	2735101	-0.5663	0.8375	0.501	0.91	KCNQ1	91.64
cg10819004	chr8	63403502	1.156	1.71	0.501	0.91	NKAIN3	74.73
cg07881496	chr3	105733168	-0.486	0.7187	0.501	0.91		87.48
cg08156775	chrX	40009864	-1.097	1.623	0.501	0.91	BCOR	73.34
cg20555682	chr11	8290308	-0.06768	0.1001	0.501	0.91		1.35
cg27650175	chr9	124461640	1.639	2.424	0.501	0.91	DAB2IP	29.86
cg14267667	chr7	138601707	-0.5237	0.7745	0.501	0.91	KIAA1549	85.96
cg06774441	chr8	90915076	-0.3159	0.4671	0.501	0.91	OSGIN2	5.15
cg14228238	chr3	168864123	-0.181	0.2677	0.501	0.91	MECOM	4.1
cg14085012	chr7	38468985	-1.186	1.754	0.501	0.91	AMPH	36.73
cg11897145	chr7	14030466	-0.8232	1.217	0.501	0.91	ETV1	5.79
cg00664135	chr6	135819137	-0.3656	0.5406	0.501	0.91	C6orf217	4.93
cg00467420	chr10	1779432	-1.512	2.237	0.501	0.91	ADARB2	38.47
cg00168815	chr4	152020645	-0.2376	0.3514	0.501	0.91	RPS3A	3.71
cg04842038	chr8	1307402	-1.627	2.406	0.501	0.91		65.56
cg11200136	chr17	48258695	-0.9096	1.345	0.501	0.91		85.26
cg21702128	chr5	142784721	-2.268	3.354	0.501	0.91	NR3C1	20.86
cg12933162	chr9	101705908	-0.5446	0.8054	0.501	0.91	COL15A1	9.24
cg20977769	chr8	49737422	-0.2801	0.4142	0.501	0.91		91.94
cg24341759	chr1	54769849	0.2352	0.3478	0.501	0.91	SSBP3	91.09
cg15236340	chr19	52838590	-0.8943	1.323	0.501	0.91	ZNF610	87.91
cg03348901	chr8	41436158	0.1307	0.1934	0.501	0.91	AGPAT6	4.07
cg15111475	chr3	10547226	1.5	2.218	0.501	0.91	ATP2B2	47.15
cg16866257	chr17	61905183	-0.1929	0.2852	0.501	0.91	FTSJ3	4.24
cg21100328	chr19	46713446	1.544	2.284	0.501	0.91	DKFZp434J0226	67.41
cg00412368	chrX	138285393	-2.899	4.288	0.501	0.91	FGF13	67.52
cg08127460	chr7	156931776	-0.1784	0.2639	0.501	0.91	UBE3C	4.85
cg00840926	chr19	58919549	-0.2763	0.4086	0.501	0.91	ZNF584	6.56
cg20664034	chrX	22136551	1.336	1.977	0.501	0.91	PHEX	20.53
cg25399162	chr18	34824016	-0.6991	1.034	0.501	0.91	BRUNOL4	17.01
cg12682507	chr18	32556794	-0.3319	0.4908	0.501	0.91	MAPRE2	4.09
cg16585725	chr5	134360857	-0.4782	0.7072	0.501	0.91		84.17
cg11970733	chr12	129469367	-0.9346	1.382	0.501	0.91	GLT1D1	43.37
cg11148364	chr15	25434492	-1.201	1.776	0.501	0.91	SNORD115-11	52.37
cg24684348	chr2	85391662	-0.2966	0.4386	0.501	0.91	TCF7L1	90.01
cg27422496	chr10	89622319	-0.2717	0.4018	0.501	0.91	PTEN	8.55
cg01880541	chr8	2146870	-1.599	2.365	0.501	0.91		48.91
cg10826699	chr17	3512804	-0.3695	0.5465	0.501	0.91	SHPK	94.4
cg10285525	chr20	62167942	-0.6969	1.031	0.501	0.91	PTK6	28.55
cg19817882	chr1	226075069	0.293	0.4334	0.501	0.91	LEFTY1	92.18
cg06178322	chr1	16010345	0.7318	1.082	0.501	0.91	PLEKHM2	33.83
cg10409860	chr16	81969992	-0.4432	0.6556	0.501	0.91	PLCG2	89.61
cg16590643	chr15	42162712	-2.411	3.566	0.501	0.91	SPTBN5	81.37
cg21121258	chr18	46445505	-0.2449	0.3622	0.501	0.91		92.99
cg24669694	chr12	1800136	-0.03824	0.05657	0.501	0.91	ADIPOR2	1.35
cg16163756	chr2	192807194	-0.9786	1.448	0.501	0.91		64.53
cg23336139	chr12	117534043	0.424	0.6272	0.501	0.91	TESC	83.07
cg02267488	chr4	71858644	-0.6112	0.9041	0.501	0.91	DCK	70.03
cg11938120	chr5	56110761	-0.2065	0.3055	0.501	0.91	MAP3K1	2.83
cg27604490	chr3	193925556	0.8782	1.299	0.501	0.91		90.34
cg05155047	chr5	168719	0.5043	0.746	0.501	0.91	PLEKHG4B	66.42
cg01257194	chr9	116161247	0.8657	1.281	0.501	0.91	ALAD	59.76
cg07570159	chr2	128145896	0.1316	0.1947	0.501	0.91		4.17
cg23513139	chr8	86132667	-0.09268	0.1371	0.501	0.91	C8orf59	3.13
cg19592637	chr20	25063052	-1.394	2.061	0.501	0.91	VSX1	69.72
cg10345337	chr14	65569751	-0.1479	0.2187	0.501	0.91	MAX	3.93
cg15021280	chr21	46077582	1.279	1.892	0.501	0.91	C21orf29	25.94
cg27312727	chr5	77590915	-0.1697	0.251	0.501	0.91	AP3B1	2.18
cg20001087	chr1	205291791	0.2594	0.3837	0.501	0.91	NUAK2	90.76
cg13217064	chr3	137483099	-0.07265	0.1075	0.501	0.91	SOX14	3.06
cg08305575	chr5	158018481	-1.66	2.456	0.501	0.91		18.73
cg21426559	chr12	111619406	-0.7859	1.163	0.501	0.91	CUX2	49.3
cg14258243	chr18	19192144	-0.06677	0.09877	0.501	0.91	SNRPD1	2.38
cg09896900	chr19	44952808	0.2542	0.3761	0.501	0.91	ZNF229	7.22
ch.3.1045756F	chr3	49148793	-0.1048	0.155	0.501	0.91	USP19	2.86
cg06830692	chr17	44954192	-1.269	1.878	0.501	0.91	WNT9B	76.08
cg06350796	chrX	106449867	-0.7574	1.12	0.501	0.91	CXorf41	7.98
cg04719819	chr11	30037696	0.9884	1.462	0.501	0.91	KCNA4	11.87
cg03008851	chr14	30204709	-2.101	3.108	0.501	0.91	PRKD1	70.56
cg10521094	chr7	107262441	-0.1998	0.2956	0.501	0.91	BCAP29	94.92
cg03281194	chr1	2776972	1.652	2.444	0.501	0.91		39.05
cg14177865	chr3	188607928	-0.5803	0.8585	0.501	0.91	LPP	89.17
cg15724116	chr17	64781874	-0.2805	0.4149	0.501	0.91	PRKCA	92.68
cg02229382	chr22	49765138	-1.311	1.939	0.501	0.91		28.48
cg01935060	chr1	85040339	-0.3277	0.4849	0.501	0.91	CTBS	7.68
cg09981432	chr2	118614378	-0.6941	1.027	0.501	0.91		24.63
cg25390979	chr7	143599213	-0.1571	0.2325	0.501	0.91	FAM115A	4.42
cg25096189	chr3	61917219	-0.2994	0.443	0.501	0.91	PTPRG	91.92
cg25102293	chr18	53450352	1.62	2.396	0.501	0.91		52.42
cg08888321	chr16	89385892	-0.3846	0.569	0.501	0.91	ANKRD11	89.34
cg11735308	chr3	107941242	-0.05961	0.08819	0.501	0.91	IFT57	2.19
cg19875936	chr12	7858848	-0.5996	0.8871	0.501	0.91		50.7
cg01670896	chr8	1933522	-2.156	3.19	0.501	0.91	KBTBD11	65.97
cg01935086	chr1	32674191	0.4621	0.6837	0.501	0.91	IQCC	81.89
cg06453916	chr16	29690524	-0.3106	0.4596	0.501	0.91	QPRT	9.56
cg14446808	chr5	179233589	-0.635	0.9395	0.501	0.91	SQSTM1	6.86
cg06581710	chr17	64188160	-0.7843	1.16	0.501	0.91	CCDC46	17.51
cg14460564	chr9	34638005	-0.2515	0.3721	0.501	0.91	SIGMAR1	6.71
cg06357314	chr7	73275436	-0.4821	0.7132	0.501	0.91	WBSCR28	82.47
cg24155399	chr1	235781578	-0.1738	0.2571	0.501	0.91	GNG4	93.81
cg13462387	chr18	10471657	-0.5891	0.8716	0.501	0.91	APCDD1	78.94
cg04530028	chr11	69919475	0.6161	0.9116	0.501	0.91		66.86
cg06058431	chr16	23607755	-0.1992	0.2947	0.501	0.91	NDUFAB1	3.26
cg10991955	chr12	1797536	-0.6546	0.9685	0.501	0.91		86.4
cg09493249	chr2	73403411	-0.06218	0.092	0.501	0.91		2.21
cg08551047	chr15	91473569	-0.1759	0.2603	0.501	0.91	UNC45A	3.75
cg05958352	chr14	21270924	0.4359	0.645	0.501	0.91	RNASE1	84.32
cg01895014	chr14	75539642	-0.5511	0.8154	0.501	0.91	FAM164C	90.96
cg21024676	chr21	46523729	-1.394	2.062	0.501	0.91	ADARB1	60.71
cg20915632	chr15	28352485	-0.8429	1.247	0.501	0.91		7.84
cg23605991	chr4	618114	-1.262	1.868	0.501	0.91	PDE6B	29.07
cg06033194	chr7	35079111	-0.9809	1.451	0.501	0.91	DPY19L1	83.7
cg04273763	chr17	17862149	0.2916	0.4314	0.501	0.91	TOM1L2	90.09
cg07959978	chr1	65994091	-0.8792	1.301	0.501	0.91	LEPR	80.97
cg14382224	chr9	120178740	-2.216	3.279	0.501	0.91	ASTN2	64.8
cg02766820	chr12	57482762	-0.06392	0.09459	0.501	0.91	NAB2	2.19
cg20852605	chr4	142054779	-0.1109	0.1642	0.501	0.91	RNF150	1.81
cg21246243	chr17	3777064	-0.3234	0.4786	0.501	0.91	CAMKK1	91.33
cg04198323	chr2	171828959	-0.6601	0.9767	0.501	0.91		87.53
cg10239746	chr13	31352236	-0.5912	0.8748	0.501	0.91		89.01
cg18256949	chr17	41477468	-0.8408	1.244	0.501	0.91	ARL4D	63.11
cg07493232	chr14	91110426	-0.1637	0.2423	0.501	0.91	TTC7B	94.73
cg14015159	chr9	139158468	-0.7715	1.142	0.501	0.91		81.64
cg23715732	chr17	78801851	-0.2111	0.3123	0.501	0.91	RPTOR	93.58
cg09795085	chr6	101329169	-0.4674	0.6916	0.501	0.91	ASCC3	5.94
cg15714846	chr2	208631684	1.167	1.727	0.501	0.91	FZD5	14.45
cg12799689	chr18	67067893	-1.175	1.738	0.501	0.91	DOK6	3.69
cg25811402	chr10	104153700	0.3472	0.5138	0.501	0.91	NFKB2	4.3
cg10370109	chr10	133918102	1.73	2.56	0.501	0.91	JAKMIP3	55.87
cg26368049	chr3	49572730	0.1828	0.2705	0.501	0.91	DAG1	94.01
cg26989531	chr12	4383117	-0.5224	0.773	0.501	0.91	CCND2	12.49
cg08654091	chr1	227015418	0.5782	0.8556	0.501	0.91		71.13
cg06651351	chr2	10664756	-0.8946	1.324	0.501	0.91		77.78
cg08254359	chr12	54398518	0.9878	1.462	0.501	0.91		77.56
cg13832679	chr9	111775862	0.1091	0.1614	0.501	0.91	CTNNAL1	3.73
cg26051540	chr2	224895870	-0.3093	0.4578	0.501	0.91	SERPINE2	92.53
cg11861766	chr3	167930185	-0.8305	1.229	0.501	0.91		87.54
cg12127159	chr7	33809972	0.884	1.308	0.501	0.91		59.93
cg03730533	chr7	26897685	0.4807	0.7113	0.501	0.91	SKAP2	9.1
cg17877494	chr3	38178256	-0.0608	0.08997	0.501	0.91	ACAA1	1.89
cg16408843	chr14	64809251	-0.6613	0.9786	0.501	0.91		78.33
cg24912904	chr11	66314217	-0.09337	0.1382	0.501	0.91	ACTN3	2.8
cg10658197	chr22	40290752	-1.337	1.979	0.501	0.91	ENTHD1	32.33
cg21487207	chr12	54410576	-1.425	2.108	0.501	0.91	HOXC4	36.6
cg07833269	chr13	25090733	-0.5111	0.7564	0.501	0.91		86.57
cg00740870	chr14	68008669	0.4886	0.7231	0.501	0.91	PLEKHH1	63.99
cg03295417	chr16	14397892	-1.544	2.285	0.501	0.91	MIR193B	76.11
cg01792733	chrX	123743804	-2.209	3.269	0.501	0.91	ODZ1	71.01
cg21627728	chr21	16335810	-0.421	0.623	0.501	0.91	NRIP1	93.02
cg12936639	chr17	80231206	-0.05422	0.08024	0.501	0.91	CSNK1D	2.09
cg14528273	chr3	39429575	-0.2295	0.3397	0.501	0.91	SLC25A38	92.47
cg22513857	chr15	28344273	-0.3912	0.579	0.501	0.91	OCA2	5.75
cg25721369	chr7	35808698	-0.3539	0.5237	0.501	0.91	LOC442293	91.93
cg14688751	chr7	30066350	0.1103	0.1633	0.501	0.91	FKBP14	3.6
cg05021771	chr2	71129289	0.6038	0.8937	0.501	0.91	VAX2	66.54
cg03633120	chr19	8387262	-0.6559	0.9707	0.501	0.91	NDUFA7	26.43
cg07064331	chr16	67700219	-0.04426	0.0655	0.501	0.91	C16orf86	2.07
cg26757542	chr15	31284284	-0.4902	0.7255	0.501	0.91	MTMR10	5.15
cg10825315	chr14	81425912	-0.8166	1.209	0.501	0.91	TSHR	59.6
cg05891136	chr8	2014195	-1.741	2.577	0.501	0.91	MYOM2	15.89
cg11310693	chr11	121028592	-2.685	3.974	0.501	0.91	TECTA	39.01
cg27108452	chr3	32822410	-0.1351	0.2	0.501	0.91		4.46
cg08946426	chr6	30042388	-0.04429	0.06555	0.501	0.91	RNF39	1.33
cg16567202	chr17	19772177	-0.5614	0.8308	0.501	0.91	ULK2	84.94
cg07963760	chr1	120612152	-0.07673	0.1136	0.501	0.91	NOTCH2	2.24
cg06940309	chr17	39844988	-0.07105	0.1052	0.501	0.91	EIF1	2.06
cg15223157	chr11	125499521	-1.307	1.935	0.501	0.91	CHEK1	82.84
cg11170179	chr19	51522767	-1.422	2.105	0.501	0.91	KLK10	33.23
cg23718195	chr17	21300791	-1.652	2.445	0.501	0.91	KCNJ12	51.17
cg22250642	chr22	38349509	-0.04907	0.07263	0.501	0.91	C22orf23	1.57
cg18395327	chr2	220379109	-0.1119	0.1657	0.501	0.91	ACCN4	2.83
cg09212058	chr2	37543459	0.3988	0.5902	0.501	0.91	PRKD3	89.35
cg11401558	chr8	99057193	0.1602	0.2372	0.501	0.91	RPL30	4.35
cg12463256	chr10	101329144	-0.3808	0.5636	0.501	0.91		90.82
cg25196283	chr12	122260498	0.1277	0.189	0.501	0.91	SETD1B	96.29
cg14461273	chr14	96626287	0.5029	0.7444	0.501	0.91		84.27
cg14570006	chr9	139760593	-0.8979	1.329	0.501	0.91	EDF1	23.94
cg06143615	chr3	13462903	-0.4852	0.7181	0.501	0.91	NUP210	72.35
cg08182594	chr14	83784904	-1.178	1.743	0.501	0.91		88.95
cg23758765	chr11	66138996	-0.05888	0.08716	0.501	0.91	SLC29A2	2.33
cg19321437	chrX	83757536	-3.785	5.602	0.501	0.91	HDX	49.71
cg24220733	chr12	53084709	-0.9059	1.341	0.501	0.91	KRT77	78.15
cg25032342	chr2	71126725	-0.5316	0.7868	0.501	0.91	VAX2	24.27
cg20963865	chr4	7009356	-0.2224	0.3292	0.501	0.91	TBC1D14	92.21
cg15220194	chr10	135122232	-0.9364	1.386	0.501	0.91	ZNF511	3.2
cg14415857	chr12	112622311	-0.1668	0.2469	0.501	0.91	C12orf51	95.62
cg06622468	chr19	10491460	-0.5271	0.7802	0.501	0.91	TYK2	10.39
cg24951800	chr15	100106207	-0.08507	0.1259	0.501	0.91	MEF2A	2.21
cg11022791	chr12	68051679	0.3457	0.5116	0.501	0.91	DYRK2	89.15
cg26582723	chr13	38509310	0.9482	1.404	0.501	0.91		54.17
cg25841477	chr1	200379759	0.6393	0.9463	0.501	0.91	ZNF281	10.41
cg11704751	chr12	63329118	-0.1016	0.1504	0.501	0.91	PPM1H	3.72
cg20243900	chr19	1908388	-0.4978	0.7369	0.501	0.91	ADAT3	86.71
cg15797314	chr17	65437724	0.6475	0.9585	0.501	0.91	PITPNC1	73.31
cg10541361	chr1	235667946	-0.3901	0.5774	0.501	0.91	B3GALNT2	3.47
cg08808812	chr16	81580500	-0.3545	0.5247	0.501	0.91	CMIP	87.82
cg06876354	chr2	121020189	-0.3756	0.5561	0.501	0.91	RALB	23.21
cg18943917	chr7	150104961	1.062	1.572	0.501	0.91	LOC728743	87.93
cg12657416	chr9	139607421	-4.741	7.018	0.501	0.91	FAM69B	39.49
cg00125757	chr7	99102011	-0.1804	0.267	0.501	0.91	ZKSCAN5	5.69
cg18990157	chr2	27166550	-0.5723	0.8471	0.501	0.91	DPYSL5	21.9
cg11809464	chr6	100054515	-2.275	3.367	0.501	0.91	PRDM13	37.69
cg17535702	chr6	146919633	1.09	1.613	0.501	0.91	C6orf103	51.47
cg21178979	chr7	1889533	-1.213	1.796	0.501	0.91	MAD1L1	80.2
cg14265650	chr8	102217569	-0.1061	0.1571	0.501	0.91	ZNF706	2.73
cg09712756	chr6	125276550	0.5083	0.7525	0.501	0.91	STL	73.46
cg22840780	chr13	58207650	1.393	2.063	0.501	0.91	PCDH17	19.68
cg00295794	chr13	100641409	2.239	3.315	0.501	0.91		47.47
cg03584056	chr19	4910798	-0.5591	0.8276	0.501	0.91	UHRF1	57.2
cg01326018	chr6	57350270	-1.833	2.713	0.501	0.91	PRIM2	28.93
cg03466587	chr3	187704482	-0.6188	0.9161	0.501	0.91		64.96
cg22213445	chr3	128453826	-0.49	0.7254	0.501	0.91	RAB7A	78.52
cg14019523	chr14	94407033	-0.5655	0.8371	0.501	0.91	ASB2	76.2
cg01011748	chr2	154729200	1.964	2.907	0.501	0.91	GALNT13	23.22
cg27591155	chr10	131638584	-2.417	3.579	0.501	0.91	EBF3	59.37
cg04579203	chr1	87597566	-0.1662	0.246	0.501	0.91	LOC339524	3.07
cg25642476	chr6	29595011	-2.282	3.378	0.501	0.91	GABBR1	36.5
cg05964952	chr12	51633050	-0.3481	0.5154	0.501	0.91	DAZAP2	3.18
cg06142621	chr11	124805981	1.892	2.801	0.501	0.91	HEPACAM	72.77
cg17496794	chr8	48744602	-0.2656	0.3933	0.501	0.91	PRKDC	94.44
cg10779489	chr1	162332473	-1.138	1.684	0.501	0.91	NOS1AP	79.46
cg23455407	chrX	70288342	0.9799	1.451	0.501	0.91	SNX12	9.54
cg04676463	chr4	69215912	-0.09759	0.1445	0.501	0.91	YTHDC1	2.59
cg21821214	chr2	176969223	-1.577	2.335	0.501	0.91		18.03
cg11221513	chr22	45636109	-0.4559	0.675	0.501	0.91	C22orf9	11.36
cg17703220	chrX	122993978	-0.9215	1.364	0.501	0.91	XIAP	7.11
cg17814028	chr20	60344300	-0.9166	1.357	0.501	0.91	CDH4	38.11
cg21324402	chr6	31786808	0.6703	0.9924	0.501	0.91		34.94
cg08180952	chr15	75744002	0.1079	0.1597	0.501	0.91	SIN3A	3.64
cg16670593	chr6	170791150	-1.451	2.148	0.501	0.91		58.6
cg16203106	chr11	62340881	-0.1238	0.1832	0.501	0.91	EEF1G	4.57
cg14145762	chr11	111945650	-0.1755	0.2598	0.501	0.91	C11orf57	6.28
cg13881619	chr9	130323725	-0.8083	1.197	0.501	0.91	FAM129B	51.59
cg05087983	chr10	83636127	-1.42	2.102	0.501	0.91	NRG3	16.02
cg19926505	chr6	33239487	-0.06374	0.09437	0.501	0.91	VPS52	2.97
cg25264101	chr19	14064374	0.5077	0.7517	0.501	0.91	PODNL1	65.72
cg14844741	chr3	45195950	0.2869	0.4247	0.501	0.91		92.43
cg04603419	chr17	42061560	-0.1565	0.2318	0.501	0.91	PYY	2.54
cg02614217	chr4	122632774	-0.1868	0.2766	0.501	0.91		4.77
cg06913516	chr14	102422310	1.075	1.592	0.501	0.91		83.76
cg26917367	chr19	57352807	-0.9185	1.36	0.501	0.91	PEG3	71.33
cg05554457	chr3	169581340	-0.1143	0.1693	0.501	0.91	LRRC31	4.17
cg20068496	chr14	78108822	0.3887	0.5756	0.501	0.91		8.28
cg11324538	chr19	47778804	-0.5742	0.8501	0.501	0.91	PRR24	69.45
cg21637670	chr2	71127892	-0.06276	0.09293	0.501	0.91	VAX2	2.33
cg05295286	chr6	7234581	-0.5415	0.8017	0.501	0.91	RREB1	88.43
cg00473112	chr11	507177	-0.4988	0.7386	0.501	0.91	RNH1	5.09
cg07152487	chr11	14665355	-0.1232	0.1824	0.501	0.91	PDE3B	2.72
cg17935217	chr21	36042170	-0.3773	0.5586	0.501	0.91	CLIC6	7.92
cg01059682	chr12	27167445	-0.17	0.2517	0.501	0.91	TM7SF3	2.91
cg04447323	chr10	135098942	0.305	0.4517	0.501	0.91	TUBGCP2	93.3
cg14039083	chr3	49022549	0.1534	0.2272	0.501	0.91	ARIH2	94.78
cg20826442	chr7	81305782	1.386	2.052	0.501	0.91		21.77
cg21864829	chrX	153606530	1.317	1.951	0.501	0.91	EMD	24.82
cg16237595	chr12	56615720	-0.06675	0.09884	0.501	0.91	RNF41	2.51
cg21192698	chr18	77256905	-1.675	2.48	0.502	0.91	NFATC1	67.4
cg04372079	chr4	186143551	0.8035	1.19	0.502	0.91	SNX25	68.52
cg16303825	chr3	10362878	-0.06418	0.09503	0.502	0.91	SEC13	2.21
cg06231385	chr7	4743056	1.093	1.618	0.502	0.91	FOXK1	69.86
cg01437998	chr11	59244104	2.188	3.24	0.502	0.91	OR4D10	54.64
cg06757133	chr11	129490943	0.6528	0.9666	0.502	0.91		49.66
cg06606318	chr1	27339314	-2.16	3.198	0.502	0.91	FAM46B	22.7
cg07807817	chr14	74416425	-0.1149	0.1702	0.502	0.91	COQ6	4.16
cg07774691	chr5	57789545	0.6766	1.002	0.502	0.91	GAPT	87.8
cg01735049	chr16	9187613	-0.4301	0.6369	0.502	0.91	C16orf72	15.31
cg19654437	chr2	202671158	0.568	0.8411	0.502	0.91	CDK15	12.36
cg10530851	chr14	37051417	1.63	2.413	0.502	0.91	NKX2-8	11.26
cg07130466	chr11	35573212	0.1073	0.1588	0.502	0.91		95.37
cg20993361	chr7	116503444	0.3537	0.5238	0.502	0.91	CAPZA2	7.86
cg10623853	chr20	42573639	-0.5907	0.8747	0.502	0.91	TOX2	40.62
cg00979369	chr14	69403340	0.7536	1.116	0.502	0.91	ACTN1	78.39
cg19672982	chr11	2715154	0.4548	0.6736	0.502	0.91	KCNQ1	82.51
cg02907689	chrX	153093784	5.538	8.202	0.502	0.91	PDZD4	65.42
cg11210004	chr10	135095303	-0.1118	0.1655	0.502	0.91	TUBGCP2	96.81
cg02204441	chr6	43271838	0.4769	0.7062	0.502	0.91	SLC22A7	77.75
cg20547031	chr7	31381526	-1.363	2.018	0.502	0.91	NEUROD6	28.61
cg05187322	chr17	78152328	2.059	3.05	0.502	0.91	CARD14	83.5
cg21938148	chr13	110958977	-0.04363	0.06461	0.502	0.91	COL4A1	1.59
cg15930777	chr6	12343201	0.4956	0.7339	0.502	0.91		81.39
cg02944422	chrX	47696228	-0.9265	1.372	0.502	0.91	ZNF81	8.48
cg25333183	chr6	157235893	-0.2094	0.3101	0.502	0.91	ARID1B	94.18
cg23514016	chr5	78407564	-0.1528	0.2263	0.502	0.91	BHMT	2.55
cg12039242	chr8	101962991	-0.06319	0.09358	0.502	0.91	YWHAZ	2.75
cg26514430	chr5	140249080	-1.971	2.919	0.502	0.91	PCDHA6	39.56
cg14599233	chr9	131842938	-0.2348	0.3478	0.502	0.91	DOLPP1	1.89
cg22540324	chr2	29092552	0.1641	0.2431	0.502	0.91	TRMT61B	5.47
cg05667256	chr18	13915583	-0.5723	0.8476	0.502	0.91	MC2R	85.64
cg01449415	chr16	3184811	-0.6112	0.9051	0.502	0.91	ZNF213	6.9
cg01428071	chr6	79785773	-0.6829	1.011	0.502	0.91	PHIP	80.42
cg14484045	chr9	137265865	-0.6036	0.8939	0.502	0.91	RXRA	87.43
cg01723934	chr17	46680461	0.125	0.1851	0.502	0.91	LOC404266	4.67
cg04786330	chr12	27091356	-0.5575	0.8256	0.502	0.91	C12orf11	15.76
cg08521777	chr16	3550080	-0.4732	0.7007	0.502	0.91	CLUAP1	40.98
cg15701440	chr1	109584746	-0.2562	0.3794	0.502	0.91	WDR47	2.7
cg07223713	chr6	32936520	-0.1801	0.2667	0.502	0.91	BRD2	4.74
cg22651271	chr8	141477422	0.6239	0.924	0.502	0.91		11.82
cg08844770	chr19	3982903	-0.6376	0.9443	0.502	0.91	EEF2	56.73
cg05874309	chr15	83225358	-0.7675	1.137	0.502	0.91	CPEB1	87.31
cg10569615	chr5	114515936	-0.6295	0.9323	0.502	0.91	TRIM36	3.2
cg02686533	chr16	72127738	-0.1785	0.2643	0.502	0.91	DHX38	3.28
cg16510200	chrX	11129336	0.635	0.9405	0.502	0.91	HCCS	5.18
cg21968169	chr12	122241952	-0.7803	1.156	0.502	0.91	LOC338799	10.71
cg08871917	chr7	92076509	-0.1398	0.2071	0.502	0.91	GATAD1	3.16
cg08695724	chr9	95527179	0.3437	0.5091	0.502	0.91	BICD2	7.59
cg14358088	chr6	2063957	-0.9808	1.453	0.502	0.91	GMDS	79.94
cg06584433	chr10	124605905	1.716	2.541	0.502	0.91	CUZD1	40.32
cg11206084	chr7	157780161	-1.042	1.543	0.502	0.91	PTPRN2	44.19
cg24727568	chr2	70315011	-0.2247	0.3328	0.502	0.91	PCBP1	5.49
cg15242570	chr9	90341048	-0.8734	1.294	0.502	0.91	CTSL1	12.94
cg24124043	chr17	80404898	-0.4369	0.6471	0.502	0.91	C17orf62	86.61
cg18959169	chr2	240239988	-0.4166	0.617	0.502	0.91	HDAC4	91.16
cg21008828	chr3	195634965	-0.08205	0.1215	0.502	0.91	TNK2	3.16
cg09784886	chr11	71293996	-0.6102	0.9039	0.502	0.91	KRTAP5-11	68.57
cg15094117	chr5	147184031	-1.856	2.749	0.502	0.91		48.38
cg05454619	chr11	79148502	-0.2612	0.3869	0.502	0.91	ODZ4	1.97
cg20573420	chr19	35451129	-0.9733	1.442	0.502	0.91	ZNF792	71
cg00800436	chr18	46502501	-0.4849	0.7182	0.502	0.91		6.46
cg02770061	chr7	158046166	2.292	3.395	0.502	0.91	PTPRN2	68.31
cg11454300	chr2	2256402	2.124	3.146	0.502	0.91	MYT1L	46.72
cg27088877	chr3	49967358	-0.07742	0.1147	0.502	0.91	MON1A	2.57
cg14867569	chr14	36989454	-0.1537	0.2276	0.502	0.91	NKX2-1	1.56
cg26542214	chr3	111393540	0.07867	0.1165	0.502	0.91	PLCXD2	3.21
cg03081173	chr6	31166502	-1.108	1.641	0.502	0.91	HCG27	25.7
cg16311536	chr10	105344174	-2.259	3.347	0.502	0.91	NEURL	49.95
cg09008360	chr8	1955323	-1.491	2.208	0.502	0.91		47.72
cg12645886	chr15	89905277	-0.2603	0.3856	0.502	0.91		3.6
cg06492744	chr11	65406254	0.6522	0.9661	0.502	0.91	SIPA1	63.02
cg14826764	chr17	37729812	-0.2263	0.3352	0.502	0.91		2.56
cg01407576	chr7	55515199	-1.182	1.751	0.502	0.91		83.43
cg08741952	chr22	35462987	-1.824	2.702	0.502	0.91	ISX	60.24
cg14525860	chr9	36345160	1.069	1.584	0.502	0.91	RNF38	74.14
cg14558942	chr11	67234346	-0.3921	0.5808	0.502	0.91	TMEM134	91.2
cg16582344	chr1	228270207	-0.2011	0.298	0.502	0.91	ARF1	1.96
cg09472430	chr19	1310536	-1.707	2.528	0.502	0.91		31.35
cg14914552	chr8	97340188	-0.6456	0.9564	0.502	0.91	PTDSS1	35.7
cg01319235	chr8	146051698	1.068	1.582	0.502	0.91	ZNF7	43.59
cg21650077	chr11	112831853	-0.2574	0.3813	0.502	0.91	NCAM1	6.58
cg23134869	chr8	77593233	-0.8431	1.249	0.502	0.91	ZFHX4	9.38
cg23716078	chr20	62729885	1.222	1.81	0.502	0.91	OPRL1	49.75
cg18086853	chr19	17341624	-0.1499	0.2221	0.502	0.91		94.68
cg22335882	chr8	142233705	-0.5352	0.7928	0.502	0.91	SLC45A4	80.89
cg14238891	chr13	112064021	0.8407	1.245	0.502	0.91		45.02
cg27519236	chr16	57836397	-0.1123	0.1664	0.502	0.91	KIFC3	2.14
cg22442895	chr6	30069213	-1.935	2.866	0.502	0.91		32.78
cg18123385	chr1	2938122	-0.8112	1.202	0.502	0.91	ACTRT2	38.8
cg13526007	chr14	42076710	-0.9259	1.372	0.502	0.91	LRFN5	7.36
cg04487659	chr17	43510575	0.565	0.837	0.502	0.91	SH3D20	46.21
cg17786388	chr3	30647968	-0.285	0.4222	0.502	0.91	TGFBR2	8.42
cg12899065	chr22	19710163	-1.021	1.512	0.502	0.91	GP1BB	28.51
cg21280061	chr1	113008799	-0.1327	0.1965	0.502	0.91	WNT2B	6.86
cg25104107	chr1	152731590	-1.073	1.59	0.502	0.91	KPRP	38.96
cg26915625	chr1	145419115	-0.5376	0.7965	0.502	0.91		42.97
cg11005091	chr12	54675412	-0.1048	0.1553	0.502	0.91	HNRNPA1	3.68
cg00936187	chr16	88801685	-0.7204	1.067	0.502	0.91	FAM38A	63.84
cg13209455	chr14	24912032	-0.0538	0.0797	0.502	0.91	SDR39U1	2.14
cg04703749	chr11	64809102	-0.4241	0.6284	0.502	0.91	SAC3D1	4
cg08462127	chr8	2017365	-1.774	2.628	0.502	0.91	MYOM2	71.93
cg16850945	chr3	52488229	-0.5703	0.845	0.502	0.91	TNNC1	63.02
cg21870884	chr1	200842429	1.738	2.575	0.502	0.91	GPR25	39.72
cg25149218	chr2	205411524	0.6412	0.95	0.502	0.91	PARD3B	45.36
cg01763057	chr2	239112731	-0.1846	0.2735	0.502	0.91	ILKAP	4.64
cg10136216	chr22	39623664	-0.8647	1.281	0.502	0.91	PDGFB	76.22
cg22533689	chr1	16464479	-0.4688	0.6945	0.502	0.91	EPHA2	85.44
cg19689330	chr6	5512308	-0.3787	0.5611	0.502	0.91	FARS2	89.21
cg27092752	chr11	119227298	-0.4161	0.6165	0.502	0.91	USP2	4.19
cg21221263	chr2	134933179	0.6595	0.9772	0.502	0.91		81.89
cg07175367	chr1	36863629	-0.1225	0.1815	0.502	0.91	LSM10	3.63
cg00003858	chr1	45080600	-0.7068	1.047	0.502	0.91	RNF220	82.31
cg23097474	chr1	155246593	-0.4692	0.6952	0.502	0.91	HCN3	72.68
cg18700741	chrX	73834821	0.4675	0.6927	0.502	0.91	RLIM	5.6
cg25362542	chr19	9434924	0.05917	0.08767	0.502	0.91	ZNF559	1.94
cg10778517	chr7	2252773	-0.194	0.2874	0.502	0.91	MAD1L1	94.07
cg03452737	chr3	117385277	-0.4888	0.7242	0.502	0.91		9.89
cg21634283	chr7	57071676	-4.231	6.27	0.502	0.91		54.14
cg20922930	chr2	230936371	-0.4761	0.7054	0.502	0.91		88.07
cg02330106	chr10	131264840	0.669	0.9913	0.502	0.91	MGMT	63.69
cg03649143	chr11	122017381	-0.9083	1.346	0.502	0.91	MIRLET7A2	83.1
cg14013457	chr9	27530602	-0.6183	0.9161	0.502	0.91	MOBKL2B	90.07
cg08621846	chr8	125383532	-1.063	1.575	0.502	0.91	TMEM65	39.75
cg07635106	chr20	40247195	-0.2979	0.4414	0.502	0.91	CHD6	2.47
cg21753023	chr18	13217419	-0.05723	0.08481	0.502	0.91	C18orf1	2.24
cg08387285	chr11	86383252	-2.313	3.427	0.502	0.91	ME3	12.19
cg19818298	chr14	21905552	0.1759	0.2606	0.502	0.91	CHD8	5.36
cg08431893	chr21	44864600	-0.3942	0.5842	0.502	0.91		91.01
cg06434061	chr18	77748058	-0.1106	0.1639	0.502	0.91	TXNL4A	4.43
cg24867468	chr17	76109222	0.7218	1.07	0.502	0.91	TMC6	23.97
cg14148609	chr9	139844321	-0.1003	0.1486	0.502	0.91		2.56
cg18586529	chr6	138426958	-0.9461	1.402	0.502	0.91	PERP	36.13
cg17804401	chr7	4856859	-0.51	0.7557	0.502	0.91	RADIL	40.75
cg09186482	chr17	8082780	-0.8361	1.239	0.502	0.91		84.59
cg01751433	chr12	46123670	-0.175	0.2594	0.502	0.91	ARID2	3.91
cg03069383	chr2	18741691	-0.3716	0.5506	0.502	0.91	RDH14	18.26
cg04954615	chr4	56913133	0.8127	1.204	0.502	0.91		81.84
cg24309428	chr11	89224381	1.458	2.16	0.502	0.91	NOX4	52.27
cg16248277	chr10	103536063	-1.752	2.597	0.502	0.91	FGF8	33.59
cg09543792	chr17	6939282	0.5129	0.7601	0.502	0.91	SLC16A13	2.79
cg09896211	chr1	108232421	-0.5478	0.8118	0.502	0.91	VAV3	17.52
cg14393316	chr9	138712330	-0.9375	1.389	0.502	0.91	CAMSAP1	84.63
cg05909891	chr12	19565983	1.972	2.922	0.502	0.91		66.34
cg24895173	chr17	33825374	1.429	2.117	0.502	0.91	SLFN12L	26.05
cg12068463	chr12	132505658	0.2186	0.324	0.502	0.91	EP400	95.38
cg21955549	chr15	65319269	-0.5321	0.7886	0.502	0.91	MTFMT	90.58
cg01740852	chr14	52227074	1.838	2.724	0.502	0.91		57.8
cg03843951	chr7	50629634	-0.601	0.8907	0.502	0.91	DDC	62.52
cg20618826	chr10	81148896	0.4216	0.6248	0.502	0.91	ZCCHC24	74.81
cg19528963	chr3	187941999	-0.5822	0.8628	0.502	0.91	LPP	85.55
cg05043909	chr7	128485007	-1.355	2.008	0.502	0.91	FLNC	69.87
cg18384214	chr10	112836185	-0.03994	0.05919	0.502	0.91	ADRA2A	1.38
cg10465519	chr10	98592168	-0.6751	1	0.502	0.91	LCOR	6.34
cg26025906	chr8	17077631	-0.4362	0.6465	0.502	0.91	ZDHHC2	92.98
cg12349030	chr11	3818695	-0.5385	0.7981	0.502	0.91	NUP98	9.56
cg10627511	chr5	33772916	1.362	2.019	0.502	0.91	ADAMTS12	19.09
cg02662576	chr14	101500027	-1.636	2.424	0.502	0.91	MIR495	44.14
cg03147390	chr16	85045232	-0.303	0.4491	0.502	0.91	ZDHHC7	5.31
ch.9.941347R	chr9	77851250	0.1323	0.1961	0.502	0.91		4
cg02907768	chr20	60943845	-0.1575	0.2334	0.502	0.91	LAMA5	4.06
cg10963543	chr1	151226935	-0.1543	0.2287	0.502	0.91	PSMD4	6.43
cg04530666	chr10	3759553	-0.3569	0.529	0.502	0.91		93.25
cg10903132	chr10	126081404	-0.325	0.4816	0.502	0.91		90.15
cg08963258	chr17	66421657	0.8928	1.323	0.502	0.91	MIR635	87.92
cg21478437	chr1	206317403	-0.2852	0.4227	0.502	0.91	CTSE	91.11
cg25416719	chr7	105415970	-0.299	0.4432	0.502	0.91	ATXN7L1	92.5
cg08987645	chr16	12357921	0.3619	0.5363	0.502	0.91	SNX29	89.22
cg22820935	chr19	49314461	-0.06206	0.09198	0.502	0.91	BCAT2	2.82
cg04094846	chr2	691952	1.742	2.581	0.502	0.91		54.08
cg09172296	chr10	21807166	-1.659	2.459	0.502	0.91	C10orf140	68.87
cg07836257	chr1	60280342	-0.2409	0.357	0.502	0.91	HOOK1	5.57
cg15055355	chr10	94833626	-0.3939	0.5838	0.502	0.91	CYP26A1	4.31
cg21205987	chr9	102584491	-0.1008	0.1493	0.502	0.91	NR4A3	3.51
cg17250921	chr6	168645758	-1.372	2.033	0.502	0.91		87.86
cg08813349	chr13	100630430	-1.037	1.537	0.502	0.91		28.15
cg14575854	chr17	37896175	-0.5871	0.8702	0.502	0.91	GRB7	16.56
cg25153196	chr2	101435427	-0.1932	0.2863	0.502	0.91	NPAS2	3.38
cg08496276	chr5	178017669	-0.1279	0.1896	0.502	0.91	COL23A1	4.32
cg17835016	chr13	113784082	1.192	1.766	0.502	0.91	F10	61.32
cg22348431	chr17	36908971	-0.1062	0.1574	0.502	0.91	PSMB3	4.79
cg12075609	chrX	153979476	1.555	2.304	0.502	0.91	GAB3	14.66
cg20977600	chr12	106751964	-0.06556	0.09717	0.502	0.91	POLR3B	2.1
cg13919438	chr20	39995546	-0.3938	0.5836	0.502	0.91	EMILIN3	2.82
cg17664443	chr3	190264104	-0.7294	1.081	0.502	0.91	IL1RAP	88.96
cg21279459	chr6	31324491	-1.484	2.2	0.502	0.91	HLA-B	13.98
cg07823452	chr20	3140622	-0.04571	0.06775	0.502	0.91	FASTKD5	1.62
cg24760717	chr21	47431010	-1.21	1.794	0.502	0.91		46.93
cg24353213	chr1	90308620	2.122	3.145	0.502	0.91	LRRC8D	58.03
cg18590995	chr1	226558496	0.443	0.6566	0.502	0.91	PARP1	81.05
cg06117855	chr3	45067788	-0.8236	1.221	0.502	0.91	CLEC3B	29.5
cg26787435	chr17	48207662	-0.7052	1.045	0.502	0.91	SAMD14	6.02
cg03339321	chr6	30080642	-2.147	3.183	0.502	0.91	TRIM31	33.21
cg12109728	chr4	87945786	-0.3523	0.5222	0.502	0.91	AFF1	91.05
cg04501571	chr16	67123599	-0.1798	0.2665	0.502	0.91	CBFB	92.88
cg03614381	chr11	71229642	1.213	1.798	0.502	0.91		71.12
cg03222323	chr17	59534903	-1.154	1.71	0.502	0.91	TBX4	25.45
cg08097882	chr13	79177516	-0.2389	0.3541	0.502	0.91	POU4F1	4.4
cg10663408	chr7	130021651	0.4195	0.6218	0.502	0.91	CPA1	95.21
cg09634019	chr2	62952542	-1.08	1.601	0.502	0.91	EHBP1	57.01
cg23470538	chr5	4295348	-1.198	1.776	0.502	0.91		34.92
cg05643964	chr20	62369504	-0.8051	1.193	0.502	0.91	LIME1	27.88
cg07462808	chr22	36691114	-0.3774	0.5594	0.502	0.91	MYH9	83.74
cg08833636	chr19	35715976	-1.017	1.508	0.502	0.91	FAM187B	62.9
cg06947206	chr10	89623157	-0.4128	0.6119	0.502	0.91	PTEN	2.39
cg19255084	chr3	113412723	-0.4016	0.5953	0.502	0.91	KIAA2018	87.42
cg14331226	chrX	70318366	-1.018	1.509	0.502	0.91	FOXO4	11.32
cg20462300	chr10	5978402	-0.1872	0.2775	0.502	0.91	FBXO18	95.08
cg23029236	chr5	77894196	-0.9199	1.364	0.502	0.91	LHFPL2	75.71
cg01779934	chr17	74375745	-0.1821	0.2699	0.502	0.91		94.32
cg09003973	chr2	102972529	1.014	1.504	0.502	0.91		4.52
cg25198579	chr15	67358136	-0.2286	0.3388	0.502	0.91	SMAD3	5.42
cg09254939	chr19	51520259	-0.2763	0.4096	0.502	0.91	KLK10	5.57
cg16095951	chr6	108455178	-0.04904	0.07271	0.502	0.91		1.69
cg02902761	chr17	38219410	-0.3414	0.5061	0.502	0.91	THRA	4.93
cg23747342	chr12	25539794	-0.08266	0.1225	0.502	0.91		2.41
cg09896093	chr7	2316958	-0.332	0.4921	0.502	0.91	SNX8	88.31
cg16430726	chr13	41302238	-0.3987	0.591	0.502	0.91	MIR320D1	90.18
cg01026256	chr3	183959088	-1.557	2.308	0.502	0.91	VWA5B2	51.9
cg07464598	chrX	47420411	0.3169	0.4698	0.502	0.91	ARAF	3.47
cg13748928	chr6	87646876	-0.2291	0.3396	0.502	0.91	HTR1E	6.93
cg19572362	chr1	110091012	-0.2507	0.3717	0.502	0.91	GNAI3	3.67
cg11668529	chr2	242764496	-0.8215	1.218	0.502	0.91		36.61
cg25356086	chr21	33764900	-0.134	0.1986	0.502	0.91	C21orf119	3.73
cg20080320	chr15	28363860	0.418	0.6198	0.502	0.91	HERC2	87.17
cg04923020	chr12	46005007	-0.5622	0.8336	0.502	0.91		6.91
cg20325293	chr4	54244256	-1.115	1.653	0.502	0.91	FIP1L1	26.08
cg16232809	chrX	7136807	-0.8092	1.2	0.502	0.91	STS	42.17
cg22088127	chr6	32948406	-0.157	0.2327	0.502	0.91	BRD2	94.34
cg15076869	chr19	4104918	-1.151	1.706	0.502	0.91	MAP2K2	75.33
cg06758766	chr5	34916049	-0.09836	0.1458	0.502	0.91	BRIX1	2.96
cg11085616	chr8	1940413	-2.011	2.982	0.502	0.91	KBTBD11	58.13
cg14529331	chr12	97856995	-2.415	3.581	0.502	0.91		35.21
cg18617219	chr2	122325428	-0.5904	0.8753	0.502	0.91	CLASP1	87.98
cg20564351	chr6	157910065	0.5354	0.7938	0.502	0.91	ZDHHC14	77.74
cg06263077	chr11	126156996	0.3319	0.492	0.502	0.91	TIRAP	91.51
cg14100946	chr7	92237896	-0.7713	1.144	0.502	0.91	CDK6	31.53
cg27216355	chr16	71599010	-0.1307	0.1937	0.502	0.91		7.7
cg25001691	chr11	2422134	-0.04817	0.07141	0.502	0.91	TSSC4	1.48
cg17199007	chr6	146349527	-0.1064	0.1577	0.502	0.91	GRM1	3.99
cg18719198	chr14	55369460	-0.6701	0.9934	0.502	0.91	GCH1	10.71
cg14078662	chr4	141491214	-0.444	0.6583	0.502	0.91	UCP1	83.91
cg21035471	chr17	77005669	-0.108	0.1601	0.502	0.91	CANT1	3.66
cg03673368	chr3	31573236	-0.1508	0.2236	0.502	0.91	STT3B	4.85
cg17558827	chrX	134166133	1.289	1.911	0.502	0.91	FAM127A	19.9
cg03832440	chr17	14207241	-0.3489	0.5172	0.502	0.91	HS3ST3B1	7.86
cg06610850	chr6	35310260	-0.07562	0.1121	0.502	0.91	PPARD	2.81
cg09734541	chr12	64475892	-0.6563	0.9731	0.502	0.91	SRGAP1	89.99
cg01105356	chr16	11016097	-0.2828	0.4193	0.502	0.91	CIITA	96.12
cg22525129	chr15	76458372	-0.3807	0.5645	0.502	0.91	C15orf27	90.84
cg06889571	chr10	1416791	-1.209	1.792	0.502	0.91	ADARB2	16.5
cg26300517	chr4	38732661	-0.3391	0.5028	0.502	0.91		90.95
cg22008026	chr4	155413392	1.581	2.344	0.502	0.91	DCHS2	19.42
cg24902435	chr12	2790095	-0.1676	0.2485	0.502	0.91	CACNA1C	94.07
cg23126166	chr10	90235224	1.526	2.263	0.502	0.91	RNLS	59.09
cg26296752	chr15	48338885	-0.7934	1.176	0.502	0.91		82.63
cg09655341	chr17	79618100	-0.6276	0.9306	0.502	0.91	PDE6G	58.85
cg00108944	chr12	75784855	-0.174	0.2581	0.502	0.91	GLIPR1L2	3.03
cg05031195	chr7	45128775	-0.08978	0.1331	0.502	0.91	NACAD	3.46
cg14313833	chr9	107666037	0.3709	0.55	0.502	0.91	ABCA1	88.03
cg26207017	chrX	23761589	-0.7767	1.152	0.502	0.91	ACOT9	12.81
cg00470277	chr7	2669915	-0.5714	0.8472	0.502	0.91		77.83
cg12283482	chr4	57254754	-0.1974	0.2927	0.502	0.91	AASDH	5.97
cg14219485	chr9	131670933	-0.1343	0.1992	0.502	0.91	LRRC8A	95.55
cg23484785	chr4	105343352	-1.102	1.634	0.502	0.91		85.86
cg26742187	chr16	1131907	-1.061	1.573	0.502	0.91		45.24
cg02344884	chr5	1868738	0.9697	1.438	0.502	0.91		57.54
cg08022411	chr12	132970474	-2.27	3.365	0.502	0.91		64.81
cg16594999	chr7	29974575	-0.2443	0.3623	0.502	0.91	SCRN1	91.16
cg19107793	chr6	118061250	-1.349	2	0.502	0.91		40.38
cg12550412	chr1	227730308	-0.05698	0.0845	0.502	0.91		2.35
cg09220639	chr12	122713134	-0.7898	1.171	0.502	0.91	DIABLO	75.98
cg07174917	chr6	30690542	-0.1074	0.1592	0.502	0.91	TUBB	2.81
cg11123644	chr2	219597614	-0.5039	0.7472	0.502	0.91	TTLL4	87.01
cg01404067	chr22	45704675	-0.2084	0.3091	0.502	0.91	FAM118A	92.83
cg05020125	chr8	37605552	0.9276	1.376	0.502	0.91	LOC728024	34.32
cg21548038	chr14	50517157	-0.1948	0.2889	0.502	0.91		93.79
cg17225006	chr1	63837190	-0.5534	0.8207	0.502	0.91	ALG6	89.51
cg06942685	chr19	56879432	-0.8354	1.239	0.502	0.91	ZNF542	15.19
cg11109966	chr4	190239020	2.018	2.993	0.502	0.91		79.2
cg23474190	chr21	38937109	-0.8104	1.202	0.502	0.91		45.73
cg01653417	chr17	80256028	-0.4933	0.7315	0.502	0.91		7.51
cg20536146	chr15	74464972	-0.6043	0.8962	0.502	0.91	ISLR	76.99
cg00358459	chrX	102945549	-1.07	1.586	0.502	0.91		74.65
cg03599357	chr18	76737392	0.5164	0.7658	0.502	0.91		10.46
cg08316074	chr2	25472665	-0.3614	0.536	0.502	0.91	DNMT3A	83.61
cg25683325	chr1	158151058	-2.238	3.319	0.502	0.91	CD1D	23.83
cg18294483	chr11	96123194	-0.07024	0.1042	0.502	0.91	JRKL	2.09
cg17504765	chr4	96300958	-1.291	1.915	0.502	0.91	UNC5C	87.23
cg03493520	chr11	82535460	3.903	5.788	0.502	0.91	PRCP	53.43
cg23797439	chr20	8113355	-1.363	2.022	0.502	0.91	PLCB1	29.78
cg23841361	chr6	30524010	-0.07516	0.1115	0.502	0.91	PRR3	2.75
cg23799276	chr3	13461652	-0.4028	0.5973	0.502	0.91	NUP210	7.42
cg06440960	chr1	155828926	-1.14	1.691	0.502	0.91	SYT11	15.64
cg15834460	chr17	17697738	2.553	3.786	0.502	0.91	RAI1	60.6
cg20759281	chr12	21796914	0.8213	1.218	0.502	0.91	LDHB	58.87
cg21367972	chr7	116166824	-0.1717	0.2547	0.502	0.91	CAV1	5.94
cg05400556	chr11	118931714	-0.4976	0.7379	0.502	0.91		85.35
cg26008272	chr19	45574917	-0.3599	0.5338	0.502	0.91	ZNF296	93.29
cg14712058	chr19	16988083	0.3776	0.5601	0.502	0.91	SIN3B	91.3
cg22046187	chr2	674845	-0.1977	0.2932	0.502	0.91	TMEM18	93.67
cg06108383	chr6	32120899	0.3079	0.4566	0.502	0.91	PPT2	8.55
cg00960781	chr10	63170103	1.758	2.608	0.502	0.91	TMEM26	75.66
cg13064914	chr1	26799365	-0.06988	0.1036	0.502	0.91	HMGN2	1.17
cg24472823	chr7	51296131	-0.8241	1.222	0.502	0.91	COBL	79.13
cg24247537	chr11	457278	-0.144	0.2136	0.502	0.91	PTDSS2	96.08
cg02383775	chr5	114686042	-1.641	2.435	0.502	0.91		63.54
cg17466748	chr7	4797989	-0.2276	0.3376	0.502	0.91	FOXK1	94.32
cg08984405	chr17	685103	-0.165	0.2447	0.502	0.91	RNMTL1	2.84
cg02779521	chr16	57756697	-0.2403	0.3565	0.502	0.91	CCDC135	93.16
cg05827732	chr3	96533699	-1.575	2.335	0.502	0.91	EPHA6	20.63
cg15835620	chr17	26903872	-0.5109	0.7577	0.502	0.91	ALDOC	17.26
cg06441024	chr8	43059519	-0.3949	0.5857	0.502	0.91		79.77
cg12134682	chr7	1574226	-0.6832	1.013	0.502	0.91	MAFK	35.88
cg24152976	chr2	236100696	0.8525	1.264	0.502	0.91		16.6
cg10835584	chr18	55108852	-2.176	3.228	0.502	0.91	ONECUT2	30.55
cg20106776	chr3	181428563	1.457	2.161	0.502	0.91	SOX2OT	45.39
cg23413307	chr1	152747472	-0.7774	1.153	0.502	0.91	LCE1F	21.91
cg19475270	chr19	2059698	0.4102	0.6084	0.502	0.91		19.39
cg26448406	chr22	32026561	-0.7572	1.123	0.502	0.91	PISD	4.73
cg17165475	chr15	62531069	1.061	1.574	0.502	0.91		74.78
cg15491950	chr3	132004600	0.4609	0.6836	0.502	0.91		15.14
cg26335971	chr12	52341795	1.143	1.695	0.502	0.91		43.47
cg16039979	chr1	2135358	-0.4143	0.6146	0.502	0.91	C1orf86	88.94
cg09012544	chr2	71503562	-0.2228	0.3305	0.502	0.91		3.25
cg15185538	chr10	97366226	-0.2311	0.3427	0.502	0.91	ALDH18A1	93.2
cg23234154	chr4	103682690	-0.1014	0.1504	0.502	0.91	MANBA	3.1
cg27235034	chr6	29976917	-0.5581	0.8278	0.502	0.91	HLA-J	65.07
cg05961935	chr2	145274125	-1.434	2.127	0.502	0.91	ZEB2	22.25
cg05913826	chr15	50436464	-0.3425	0.5081	0.502	0.91		90.62
cg09906402	chr11	1033236	-0.8829	1.31	0.502	0.91	MUC6	46.93
cg21181453	chr9	130700954	-0.0806	0.1196	0.502	0.91	DPM2	2.87
cg23377236	chr6	3809610	0.7203	1.068	0.502	0.91		39.78
cg24580526	chr12	123756739	-0.1217	0.1806	0.502	0.91	CDK2AP1	2.87
cg07496717	chr2	236720341	-0.1689	0.2505	0.502	0.91	AGAP1	94.71
cg22696982	chr2	177502905	0.1877	0.2785	0.502	0.91		4.2
cg25730573	chr18	60987425	-0.366	0.5429	0.502	0.91	BCL2	4.71
cg19371746	chr4	54798685	-0.8059	1.195	0.502	0.91		85.7
cg08531890	chr5	136112615	-1.683	2.497	0.502	0.91		37.01
cg06904956	chr17	19244322	-0.3412	0.5061	0.502	0.91		87.34
cg02723688	chr6	33163745	-0.2664	0.3952	0.502	0.91	RXRB	93.31
cg01201215	chr5	151137430	0.6077	0.9014	0.502	0.91	ATOX1	71.44
cg06132505	chr7	155384851	-0.7242	1.074	0.502	0.91		37.3
cg07007312	chr4	961505	-1.302	1.932	0.502	0.91	DGKQ	70.06
cg23449231	chr5	179239690	-0.3161	0.4689	0.502	0.91	SQSTM1	84.75
cg12606933	chr5	157078573	1.192	1.768	0.502	0.91	SOX30	19.1
cg02488422	chr11	16757705	-0.5639	0.8364	0.502	0.91		84.36
cg06232130	chr2	157177008	-1.025	1.52	0.502	0.91		7.32
cg15161973	chr10	132909153	-1.654	2.454	0.502	0.91	TCERG1L	88.32
cg23387213	chr7	122340281	-0.6879	1.02	0.502	0.91	CADPS2	87.83
cg00172189	chr18	45364325	-0.9178	1.361	0.502	0.91	SMAD2	86.97
cg00049253	chr1	231473541	-0.8627	1.28	0.502	0.91	EXOC8	6.85
cg16072126	chr6	113801787	-0.2942	0.4365	0.502	0.91		93.72
cg23121547	chr11	1593657	-0.4828	0.7162	0.502	0.91	HCCA2	25.42
cg15948509	chr16	1832913	-0.1884	0.2794	0.502	0.91	NUBP2	2.65
cg02076378	chr19	7677739	1.249	1.852	0.502	0.91	KIAA1543	76.06
cg15189210	chr8	125820785	-0.4857	0.7205	0.502	0.91		68.61
cg23111300	chr5	175125282	-0.5065	0.7513	0.502	0.91		85.96
cg03390905	chr3	188655053	-0.5756	0.8539	0.502	0.91		74.6
cg00572387	chr20	1472914	-0.351	0.5207	0.502	0.91	SIRPB2	89.05
cg01811561	chr16	67753396	-0.1789	0.2654	0.502	0.91	GFOD2	3.11
cg04678743	chr7	130353515	-0.7423	1.101	0.502	0.91	TSGA13	3.63
cg21028562	chr3	50287909	-0.5556	0.8243	0.502	0.91	GNAI2	76.01
cg10900932	chr7	29604501	-0.08774	0.1302	0.502	0.91	PRR15	4.11
cg27638713	chr6	52149159	-0.1313	0.1948	0.502	0.91	MCM3	6.05
cg03145767	chr18	54325624	-0.5048	0.7489	0.502	0.91	WDR7	92.11
cg06371044	chr8	144924893	-0.2481	0.3681	0.502	0.91	NRBP2	90.51
cg15424054	chr19	17580389	-0.1472	0.2184	0.502	0.91	SLC27A1	4.41
cg05368971	chr1	2321364	-0.5025	0.7454	0.502	0.91	MORN1	69.76
cg14185541	chr13	95366203	-1.353	2.007	0.502	0.91		17.43
cg03212272	chr17	37213132	-0.09651	0.1432	0.502	0.91		2.88
cg14699903	chr3	48601227	-0.5111	0.7582	0.502	0.91	UCN2	74.21
cg11788945	chr10	29780279	-0.2696	0.4	0.502	0.91	SVIL	91.25
cg18903134	chr18	21021128	-0.2638	0.3913	0.502	0.91		92.3
cg12078486	chr1	155108334	-0.1837	0.2726	0.502	0.91	RAG1AP1	3.75
cg26733301	chr20	61585924	-0.5388	0.7994	0.502	0.91	SLC17A9	73.39
cg11877726	chr14	99637027	1.183	1.755	0.502	0.91	BCL11B	74.2
cg15229496	chr18	45939850	-0.6291	0.9334	0.502	0.91		61.75
cg16983110	chr6	128813319	-1.104	1.638	0.502	0.91	PTPRK	65.4
cg14797438	chr18	9615155	-0.3435	0.5096	0.502	0.91	PPP4R1	6.7
cg00008823	chr1	52344227	-0.08828	0.131	0.502	0.91	NRD1	2.24
cg00332689	chr8	2885537	-1.909	2.832	0.502	0.91	CSMD1	76.44
cg13536876	chr7	1707236	-0.05605	0.08316	0.502	0.91		2.04
cg04078195	chr22	20641735	-1.21	1.795	0.502	0.91		73.73
cg22016818	chr12	3000126	-0.05553	0.08239	0.502	0.91	TULP3	1.65
cg04707299	chr6	143811469	-0.6157	0.9135	0.502	0.91	PEX3	90.67
cg06532823	chr10	27803293	-0.4376	0.6493	0.502	0.91	RAB18	92.68
cg08566882	chr11	131348843	-1.254	1.861	0.502	0.91	NTM	25.98
cg02582887	chrX	152860531	-0.4014	0.5955	0.502	0.91	FAM58A	91.6
cg19310162	chr18	74836070	-1.285	1.907	0.502	0.91	MBP	57.08
cg09038717	chr11	68675878	-0.2773	0.4114	0.502	0.91	IGHMBP2	92.96
cg24460144	chr5	149569880	-0.7599	1.127	0.502	0.91	SLC6A7	25.67
cg27165920	chr11	61283307	0.2541	0.377	0.502	0.91	SYT7	95.07
cg02237470	chr8	53852443	-1.429	2.12	0.502	0.91	NPBWR1	11.83
cg19388101	chr21	44300005	-0.05324	0.07899	0.502	0.91	WDR4	2.14
cg04839520	chr7	134922321	-0.219	0.3249	0.502	0.91	STRA8	92.41
cg25733613	chr11	111637437	0.2733	0.4054	0.502	0.91	PPP2R1B	8.44
cg15383732	chr15	45879275	-0.1772	0.2629	0.502	0.91	PLDN	2.53
cg11797898	chr7	1983375	-0.6011	0.8919	0.502	0.91	MAD1L1	84.42
cg19421125	chr12	6882856	-0.8441	1.252	0.502	0.91	LAG3	42.21
cg04046238	chr12	96537929	0.8824	1.309	0.502	0.91		78.25
cg04438229	chr22	50618615	-1.043	1.547	0.502	0.91	PANX2	54.3
cg13402936	chr15	50471108	-0.8358	1.24	0.502	0.91		82.19
cg08074007	chr19	50664813	-1.213	1.8	0.502	0.91	C19orf41	49.22
cg03783058	chr20	3451627	-0.0989	0.1467	0.502	0.91	ATRN	2.05
cg04800768	chr17	80545544	0.04603	0.0683	0.502	0.91	FOXK2	98.68
cg11663376	chr3	147089629	-1.584	2.35	0.502	0.91		74.5
cg09452293	chr16	71392838	-0.8598	1.276	0.502	0.91	CALB2	15.97
cg25523087	chr5	76382975	-0.1697	0.2518	0.502	0.91	LOC728723	2.68
cg23281369	chr9	91933285	-0.7553	1.121	0.502	0.91	SECISBP2	7.21
cg04096758	chr6	3424087	-1.058	1.57	0.502	0.91	SLC22A23	57.96
cg03331175	chr7	99069044	-0.9052	1.343	0.502	0.91	ZNF789	55.75
cg16147221	chr4	10020634	-0.04892	0.07259	0.502	0.91	SLC2A9	1.71
cg01366454	chr8	142317721	-0.1476	0.2189	0.502	0.91		7.33
cg17758439	chr6	99849304	-0.8326	1.236	0.502	0.91	SFRS18	88.48
cg14971718	chr6	30175327	0.717	1.064	0.502	0.91	TRIM26	69.51
cg19015711	chr2	42558923	-0.7254	1.076	0.502	0.91	EML4	83.78
cg04775631	chr19	11276691	-0.4577	0.6792	0.502	0.91	KANK2	89.34
cg07505363	chr8	146046335	-0.4645	0.6892	0.502	0.91		77.54
cg20517099	chr21	44873295	-0.4035	0.5987	0.502	0.91	C21orf125	87.27
cg09761690	chr16	72820681	-1.114	1.653	0.502	0.91	ZFHX3	83.18
cg10521706	chr2	19556586	1.571	2.331	0.502	0.91	OSR1	35.36
cg04105250	chr2	171679114	-0.6632	0.9841	0.502	0.91	GAD1	19.47
cg24985035	chr17	36147478	-1.136	1.685	0.502	0.91		68.17
cg01468623	chr11	32113377	-0.08853	0.1314	0.502	0.91	RCN1	2.85
cg07103493	chr5	128301232	-0.3533	0.5243	0.502	0.91	SLC27A6	4.08
cg11598720	chr4	157811584	-0.8438	1.252	0.502	0.91	PDGFC	81.57
cg25227352	chr11	61129331	-0.3791	0.5625	0.502	0.91	CYBASC3	3.86
cg03765271	chr22	43607038	-1.136	1.686	0.502	0.91	SCUBE1	70.63
cg04017036	chr16	73104388	-0.4314	0.6401	0.502	0.91		27.41
cg13446153	chr8	41435704	-0.09206	0.1366	0.502	0.91	AGPAT6	2.52
cg24508471	chr22	30935971	-0.5869	0.871	0.502	0.91		74.67
cg04623458	chr16	871165	-1.784	2.647	0.502	0.91		63.96
cg09018483	chr6	32191496	0.6546	0.9714	0.502	0.91	NOTCH4	51.86
cg14103336	chr6	14561099	0.8169	1.212	0.502	0.91		85.01
cg14019186	chr3	158390074	1.231	1.826	0.502	0.91	GFM1	53.48
cg21701531	chr2	145275199	-0.1822	0.2704	0.502	0.91	ZEB2	4.44
cg15840256	chr4	54243739	0.301	0.4467	0.502	0.91	FIP1L1	26.13
cg25627403	chr19	41769009	-0.06368	0.0945	0.502	0.91	HNRNPUL1	1.94
cg08579753	chr1	39174525	1.015	1.506	0.502	0.91		42.75
cg00080972	chr5	178986291	-0.1796	0.2665	0.502	0.91	RUFY1	5.09
cg16977510	chr3	75834271	2.321	3.445	0.502	0.91	ZNF717	28.08
cg18439144	chr15	70555912	0.9343	1.386	0.502	0.91		93.04
cg17420028	chr2	240142589	-0.1805	0.2679	0.502	0.91	HDAC4	94.54
cg10459202	chr4	3377595	0.7753	1.151	0.502	0.91	RGS12	84.58
cg17665601	chr8	131162292	-0.74	1.098	0.502	0.91	ASAP1	83.96
cg21500126	chr8	119372894	-0.6981	1.036	0.502	0.91	SAMD12	23.26
cg15073853	chr19	18549131	-0.1325	0.1967	0.502	0.91	ISYNA1	1.8
cg15346191	chr2	242743588	1.399	2.076	0.502	0.91	GAL3ST2	16.55
cg00944888	chr7	101459954	-0.4356	0.6465	0.502	0.91	CUX1	5.61
cg05558578	chr10	5487785	-0.6948	1.031	0.502	0.91	NET1	91.38
cg04305673	chr6	379581	-0.656	0.9736	0.502	0.91		33.82
cg11642927	chr5	134094382	-0.03873	0.05747	0.502	0.91	DDX46	1.23
cg07188665	chr16	67200492	-0.5491	0.815	0.502	0.91	HSF4	83.95
cg20594725	chr14	70233651	-0.08754	0.1299	0.502	0.91	SFRS5	2.97
cg10940698	chr14	55767824	-0.1339	0.1988	0.502	0.91	FBXO34	95.43
cg18244289	chr2	72376056	-0.137	0.2033	0.502	0.91	CYP26B1	4.94
cg02982160	chr12	120971999	-0.08618	0.1279	0.502	0.91	RNF10	3.09
cg26947127	chr12	12901747	-0.5169	0.7671	0.502	0.91	APOLD1	18.31
cg18374708	chr17	4634674	-0.05198	0.07715	0.502	0.91	MED11	2.07
cg17136548	chr8	441881	-0.5796	0.8603	0.502	0.91	C8orf42	90.23
cg13009662	chr5	127419527	-0.5141	0.7631	0.503	0.91	SLC12A2	4.07
cg24997744	chr17	79433049	-0.9611	1.426	0.503	0.91	BAHCC1	49.16
cg15739758	chr20	23402367	-0.1409	0.2091	0.503	0.91	NAPB	3.54
cg07914962	chr2	68992377	-0.5235	0.777	0.503	0.91	ARHGAP25	81.45
cg03768001	chr2	120436701	-0.04853	0.07203	0.503	0.91	TMEM177	1.82
cg23748352	chr7	114298776	0.4331	0.6428	0.503	0.91	FOXP2	90.17
cg09349530	chr7	35295198	-0.8318	1.235	0.503	0.91	TBX20	73.82
cg20450712	chr8	12580385	-0.9036	1.341	0.503	0.91	LONRF1	83.89
cg09839738	chr6	161412518	-0.1941	0.2881	0.503	0.91	MAP3K4	3.71
cg16648324	chr12	510772	-0.0875	0.1299	0.503	0.91	CCDC77	3.27
cg06061002	chr6	29638918	-0.6029	0.8948	0.503	0.91	MOG	15.81
cg13147856	chr15	63896114	-0.4637	0.6883	0.503	0.91		86.1
cg00267352	chrX	149613734	-1.115	1.655	0.503	0.91	MAMLD1	37.33
cg14553444	chr2	154262055	0.7236	1.074	0.503	0.91		26.81
cg11918049	chr2	102360816	-1.028	1.525	0.503	0.91	MAP4K4	81.29
cg04308769	chr1	200007623	-0.7914	1.175	0.503	0.91	NR5A2	67.02
cg21610854	chr3	108474544	-0.7282	1.081	0.503	0.91	RETNLB	33.49
cg27633533	chr20	60502091	-1.721	2.554	0.503	0.91	CDH4	57.81
cg03271813	chr16	1270680	-1.194	1.773	0.503	0.91	CACNA1H	48.78
cg00122679	chr10	125673028	-0.3001	0.4455	0.503	0.91		92.73
cg11702639	chr2	233285454	-0.2634	0.391	0.503	0.91		2.12
cg16961816	chr7	96633530	-1.154	1.713	0.503	0.91	DLX6AS	52.85
cg10157926	chr2	208794914	-0.6453	0.9578	0.503	0.91	PLEKHM3	55.89
cg06626087	chr12	49582995	-0.1322	0.1962	0.503	0.91	TUBA1A	5.06
cg22827324	chr2	33612876	-1.032	1.532	0.503	0.91	LTBP1	56.73
cg17460737	chr3	193852991	-0.2311	0.343	0.503	0.91	HES1	4.47
cg06424594	chr17	37824825	-0.04203	0.06239	0.503	0.91	PNMT	1.21
cg07037019	chr1	159506621	-1.877	2.787	0.503	0.91	OR10J5	49.87
cg06544731	chr1	24738219	0.5593	0.8302	0.503	0.91		82.96
cg20727728	chr11	129234245	0.07883	0.117	0.503	0.91		2.72
cg05039382	chr8	25058766	-0.7378	1.095	0.503	0.91	DOCK5	85.24
cg01453281	chr2	105475049	1.452	2.155	0.503	0.91		77.94
cg15194902	chr7	55411386	-4.082	6.06	0.503	0.91		58.15
cg04350311	chr22	37821982	-0.5909	0.8773	0.503	0.91	ELFN2	25.04
cg15777606	chr6	15496615	-0.2901	0.4306	0.503	0.91	JARID2	91.76
cg04359840	chr16	17563300	0.902	1.339	0.503	0.91	XYLT1	50.06
cg27190654	chr4	109387521	-0.6703	0.995	0.503	0.91		33.64
cg25163015	chr11	64052221	-0.3929	0.5833	0.503	0.91	BAD	13.14
cg15937081	chr14	45722043	-0.2443	0.3626	0.503	0.91	C14orf106	7.05
cg22920824	chr12	48499557	-0.05103	0.07575	0.503	0.91	SENP1	1.95
cg00064020	chr3	183894761	0.5792	0.8599	0.503	0.91	AP2M1	61.4
cg25537651	chr15	22945189	-0.1368	0.203	0.503	0.91	CYFIP1	95.52
cg26063087	chr22	35695661	-0.1124	0.1669	0.503	0.91	TOM1	2.57
cg22494907	chr12	16506341	1.292	1.917	0.503	0.91	MGST1	67.08
cg27038348	chr10	48389841	-0.7364	1.093	0.503	0.91	RBP3	64.33
cg02629157	chr9	138670609	1.73	2.568	0.503	0.91	KCNT1	59.85
cg03833511	chr10	11962476	-0.4554	0.6761	0.503	0.91	UPF2	91.05
cg27100123	chr18	61636779	-0.9605	1.426	0.503	0.91	SERPINB8	68.75
cg25189681	chr8	1244039	-1.507	2.238	0.503	0.91		57.15
cg02259255	chr5	176944032	-0.07985	0.1186	0.503	0.91	DDX41	2.13
cg00026857	chr12	6619803	-0.4304	0.639	0.503	0.91	NCAPD2	91.84
cg09223071	chr2	27886442	-0.06543	0.09714	0.503	0.91	SLC4A1AP	2.95
ch.9.2793549R	chr9	2803549	-0.3517	0.5222	0.503	0.91		12.56
cg23972767	chr7	4277473	-1.47	2.182	0.503	0.91	SDK1	83.34
cg25922329	chr8	128911766	-0.4975	0.7386	0.503	0.91	PVT1	44.22
cg09268672	chr19	36347441	-1.109	1.647	0.503	0.91	KIRREL2	18.34
cg11140017	chr11	64329824	-0.3612	0.5364	0.503	0.91	SLC22A11	85.32
cg18650626	chr7	1914073	0.06101	0.09058	0.503	0.91	MAD1L1	98
cg12079271	chr17	17740387	-0.05527	0.08206	0.503	0.91	SREBF1	2.94
cg21000919	chr15	76347846	-0.9252	1.374	0.503	0.91		84.42
cg12011198	chr2	239974654	-0.3152	0.4679	0.503	0.91	HDAC4	95.09
cg24310722	chr19	47019524	-2.149	3.19	0.503	0.91		56.28
cg17812027	chr2	157024735	-0.6854	1.018	0.503	0.91		83.46
cg12230010	chr10	72163718	-0.2581	0.3832	0.503	0.91	EIF4EBP2	3.63
cg00685025	chr6	34664699	-0.06152	0.09135	0.503	0.91	C6orf106	2.71
cg14118515	chr2	176948728	-3.513	5.216	0.503	0.91	EVX2	36.51
cg26053346	chr3	66454856	-0.7029	1.044	0.503	0.91	LRIG1	49.96
cg14472315	chr3	119813523	-0.5391	0.8005	0.503	0.91	GSK3B	3.86
cg18535611	chr13	28505434	1.869	2.775	0.503	0.91		40.07
cg24127115	chr3	40341035	-0.7755	1.151	0.503	0.91		76.69
cg26653867	chr1	3037655	-1.556	2.31	0.503	0.91	PRDM16	55
ch.2.21123043R	chr2	21269538	0.3439	0.5107	0.503	0.91		9.51
cg00982548	chr2	198649783	-1.549	2.3	0.503	0.91	BOLL	34.64
cg01162436	chr10	15902292	-0.4717	0.7005	0.503	0.91	FAM188A	3.9
cg07229001	chr15	70897224	-1.076	1.598	0.503	0.91		50.11
cg12424504	chr7	20179965	-1.013	1.504	0.503	0.91	MACC1	76.82
cg09611363	chr4	76912323	1.009	1.499	0.503	0.91	SDAD1	16.85
cg21297395	chr21	40758325	0.5237	0.7777	0.503	0.91	WRB	85.18
cg25797455	chr7	100064671	-0.2478	0.3679	0.503	0.91	TSC22D4	92.89
cg21703813	chr8	30437738	0.3236	0.4805	0.503	0.91	GTF2E2	91.73
cg27621997	chr11	60608634	0.5188	0.7703	0.503	0.91	CCDC86	85.09
cg11113644	chr10	92922542	-0.1214	0.1803	0.503	0.91		2.11
cg01471621	chr6	34294716	0.3258	0.4838	0.503	0.91	NUDT3	90.65
cg25543676	chr17	38803968	-0.07235	0.1074	0.503	0.91	SMARCE1	2.3
cg13760105	chr3	88186980	-1.104	1.639	0.503	0.91	ZNF654	80.16
cg12427163	chr1	175834835	-0.8932	1.326	0.503	0.91		31.39
cg02458602	chr15	20563473	-0.7049	1.047	0.503	0.91		53.65
cg08633810	chr18	47793000	-0.3628	0.5387	0.503	0.91	CCDC11	6.54
cg14483935	chr12	49526778	-1.025	1.523	0.503	0.91	TUBA1B	74.66
cg01144251	chr19	51514146	-1.164	1.728	0.503	0.91	KLK9	31.1
cg02953041	chrX	100351158	-1.015	1.507	0.503	0.91	TMEM35	81.55
cg01530988	chr19	13875289	-0.07557	0.1122	0.503	0.91	MRI1	2
cg10196532	chr13	50134640	0.6465	0.96	0.503	0.91	RCBTB1	29.87
cg16489192	chr7	75678113	-0.5675	0.8428	0.503	0.91	MDH2	17.14
cg12744859	chr17	46669492	0.4252	0.6314	0.503	0.91	LOC404266	92.54
cg23958948	chr19	13885938	-0.1109	0.1647	0.503	0.91	C19orf53	4.72
cg15889768	chr17	42619247	-0.9866	1.465	0.503	0.91		63.97
cg02498382	chr2	70120550	-2.151	3.194	0.503	0.91	SNRNP27	51.72
cg26507094	chr8	144691562	-0.2279	0.3384	0.503	0.91	PYCRL	3.5
cg14506196	chr10	101295400	-0.8602	1.277	0.503	0.91	NKX2-3	3.73
cg02741548	chr3	30936531	-0.4328	0.6428	0.503	0.91	GADL1	8.7
cg24061580	chr7	151573966	0.4059	0.6028	0.503	0.91	PRKAG2	12.09
cg22797968	chr5	138629998	0.5626	0.8355	0.503	0.91	MATR3	4.13
cg14207728	chr1	67217886	-0.9617	1.428	0.503	0.91	TCTEX1D1	13.99
cg12829597	chr14	103385891	-0.7052	1.047	0.503	0.91		70.95
cg07592724	chr10	105992207	-0.1255	0.1863	0.503	0.91	C10orf79	2.6
cg18891924	chr5	75381070	2.742	4.071	0.503	0.91	SV2C	63.29
cg12391783	chr16	27269148	-0.6779	1.007	0.503	0.91	NSMCE1	44.37
cg15263666	chr3	27756317	-0.6809	1.011	0.503	0.91		31.98
cg08473199	chr2	219748503	-0.08698	0.1292	0.503	0.91	WNT10A	2.7
cg17069541	chr4	4380019	-0.3797	0.5639	0.503	0.91		80.97
cg13994599	chr14	55222988	-0.6219	0.9236	0.503	0.91	SAMD4A	77.45
cg10717401	chr10	134976041	-1.461	2.17	0.503	0.91	KNDC1	77.49
cg18995182	chrX	107682860	-1.15	1.707	0.503	0.91	COL4A5	10.57
cg21446511	chr2	179316481	-0.296	0.4395	0.503	0.91	PRKRA	5.21
cg14478049	chr4	1537362	-1.146	1.701	0.503	0.91		34.02
cg23537305	chr3	29355071	-0.6465	0.9602	0.503	0.91	RBMS3	89.1
cg24490202	chr1	109505974	-0.3205	0.476	0.503	0.91	CLCC1	3.05
cg06157777	chr9	134248884	-0.4188	0.622	0.503	0.91		4.71
cg24008117	chr14	55510053	-0.5578	0.8285	0.503	0.91	SOCS4	89.89
cg24145613	chr6	163558575	0.5936	0.8816	0.503	0.91	PACRG	90.15
cg21264207	chr10	64576130	-0.2058	0.3056	0.503	0.91	EGR2	3.04
cg13211008	chr7	158541253	-4.247	6.307	0.503	0.91	ESYT2	38.04
cg10891157	chr3	33155916	-0.2984	0.4432	0.503	0.91	CRTAP	4.05
cg14256008	chr12	131200631	1.636	2.43	0.503	0.91		20.56
cg08959218	chr2	242887391	1.489	2.211	0.503	0.91		61.2
cg25276004	chr11	110341932	-0.2548	0.3785	0.503	0.91		92.75
cg24639862	chr11	85359006	-0.05545	0.08236	0.503	0.91	TMEM126A	1.82
cg17357600	chr20	44096016	-0.843	1.252	0.503	0.91		81.61
cg14208875	chr17	37417655	-0.6372	0.9464	0.503	0.91	FBXL20	68.92
cg01843768	chr7	2078650	0.5737	0.8521	0.503	0.91	MAD1L1	64.23
cg21700043	chr15	52264074	-0.1387	0.2061	0.503	0.91	LEO1	2.89
cg05883932	chr2	28113747	-0.07141	0.1061	0.503	0.91	BRE	2.73
cg05548325	chr5	17274474	-0.8535	1.268	0.503	0.91	BASP1	85.92
cg20959325	chr11	30606165	2.24	3.327	0.503	0.91	MPPED2	30.03
cg07903515	chrX	128975063	-0.6574	0.9764	0.503	0.91	ZDHHC9	86.04
cg00505073	chr20	44516626	0.4423	0.657	0.503	0.91	C20orf165	87.64
cg01413848	chr1	3081226	-1.78	2.644	0.503	0.91	PRDM16	52.11
cg12712771	chr10	71211212	-0.2188	0.325	0.503	0.91	TSPAN15	6.52
cg00308560	chr7	216899	-1.089	1.617	0.503	0.91	FAM20C	57.15
cg04788806	chr20	2645002	-0.09426	0.14	0.503	0.91	IDH3B	3.21
cg07275218	chr6	32942714	-0.6471	0.9612	0.503	0.91	BRD2	47.29
cg12691198	chr16	50775626	-0.2525	0.3751	0.503	0.91	CYLD	2.73
cg00750307	chr16	67882075	0.6351	0.9434	0.503	0.91	NUTF2	78.72
cg26467717	chr7	122342889	-0.847	1.258	0.503	0.91	CADPS2	88.22
cg02635829	chr10	98740885	-0.3513	0.5218	0.503	0.91	C10orf12	94.25
cg19036075	chr15	74220295	-0.1418	0.2107	0.503	0.91	LOXL1	3.86
cg10783925	chr4	1322681	-0.1533	0.2278	0.503	0.91	MAEA	96.5
cg13882169	chr9	140392749	-0.8608	1.279	0.503	0.91	PNPLA7	68.25
cg02079111	chr2	105885981	0.2477	0.3679	0.503	0.91	TGFBRAP1	94.08
cg03975188	chr7	148131599	0.8776	1.304	0.503	0.91		59.61
cg05586533	chr2	9697629	-0.7992	1.187	0.503	0.91		83.6
cg12480658	chr2	176033148	-0.1783	0.2648	0.503	0.91	ATF2	5.99
cg19043800	chr13	37702050	-1.478	2.195	0.503	0.91		57.25
cg08030078	chr17	79024718	-0.3898	0.579	0.503	0.91	BAIAP2	90.57
cg00425217	chr19	13205470	-0.6708	0.9964	0.503	0.91	NFIX	17.25
cg18334734	chr5	87959611	-2.376	3.53	0.503	0.91	LOC645323	36.58
cg15014069	chr17	80540666	-0.2258	0.3354	0.503	0.91	FOXK2	93.66
cg09177577	chr8	22503577	0.3915	0.5816	0.503	0.91	BIN3	89.63
cg02208432	chr11	76571458	-0.902	1.34	0.503	0.91	ACER3	70
cg15722751	chr12	10251638	-0.4886	0.7259	0.503	0.91	CLEC1A	20.44
cg01433297	chr20	4151816	-1.417	2.105	0.503	0.91	SMOX	67.6
cg00793946	chr2	46163986	0.5572	0.8277	0.503	0.91	PRKCE	63.77
cg14113970	chr5	110789928	-0.812	1.206	0.503	0.91	CAMK4	34.53
cg00470007	chr12	132930066	-1.683	2.5	0.503	0.91		81.69
cg11655130	chr5	174487008	1.359	2.019	0.503	0.91		21.7
cg06573570	chr10	5237869	-1.526	2.267	0.503	0.91	AKR1C4	68.81
cg06208727	chr17	35870651	-0.4329	0.6431	0.503	0.91	DUSP14	86.62
cg10149978	chrX	54211784	-0.755	1.122	0.503	0.91		86.52
cg14879574	chr2	200136686	-1.486	2.208	0.503	0.91	SATB2	72.42
cg19195949	chr2	73383912	-0.1384	0.2055	0.503	0.91		5.04
cg18864768	chr1	44170024	-0.3918	0.5821	0.503	0.91	KDM4A	86.76
cg18735015	chr10	105428506	0.5713	0.8488	0.503	0.91	SH3PXD2A	21.08
cg05693450	chr8	36641924	-1.879	2.792	0.503	0.91	KCNU1	61.22
cg11263042	chr1	10535052	-0.1733	0.2575	0.503	0.91	PEX14	5.23
cg08531821	chr9	100685127	-0.1098	0.1631	0.503	0.91	C9orf156	4.82
cg05622465	chr1	110613072	1.925	2.86	0.503	0.91	ALX3	26.54
cg18434152	chr1	110993524	-0.7829	1.163	0.503	0.91	PROK1	37.04
cg00215133	chr18	76616808	-1.214	1.804	0.503	0.91		49.56
cg22022671	chr5	83253023	-1.387	2.061	0.503	0.91	EDIL3	79.58
cg12453485	chr6	33548016	-0.1403	0.2084	0.503	0.91	BAK1	2.49
cg02326058	chr8	8993102	-0.7173	1.066	0.503	0.91		73.56
cg17463161	chr19	58298117	0.3906	0.5804	0.503	0.91		87.76
cg24122407	chr15	99232208	-0.4237	0.6295	0.503	0.91	IGF1R	89.35
cg01354090	chr6	35892550	-1.147	1.704	0.503	0.91		80.64
cg25095900	chr12	92317036	0.6235	0.9263	0.503	0.91		81.99
cg22714601	chr4	71673552	-0.9515	1.414	0.503	0.91	RUFY3	81.7
cg08895618	chr5	149887008	0.5343	0.7939	0.503	0.91	NDST1	78.36
cg22330492	chr17	46894465	-0.04287	0.06369	0.503	0.91	TTLL6	1.33
cg07464571	chr7	127881001	-1.142	1.696	0.503	0.91	LEP	55.42
cg09526424	chr7	73270015	-0.1792	0.2662	0.503	0.91		4.32
cg05898188	chr10	126916492	-0.2872	0.4267	0.503	0.91		93.61
cg25717239	chr7	43153595	1.131	1.681	0.503	0.91	HECW1	42
cg05331856	chr13	40516584	-0.533	0.792	0.503	0.91		13.53
cg26746255	chr6	164011659	0.2499	0.3714	0.503	0.91		92.69
cg10170443	chr5	72794209	-0.4614	0.6856	0.503	0.91	BTF3	5.55
cg23615741	chr10	101297642	1.959	2.911	0.503	0.91		38.84
cg27475169	chr11	119190850	-0.5623	0.8355	0.503	0.91		60.84
cg04212568	chr12	123874243	-0.5224	0.7762	0.503	0.91	SETD8	6.02
cg02295821	chr5	126663868	-1.305	1.939	0.503	0.91	MEGF10	75.87
cg09064848	chr17	3627007	-0.1971	0.2929	0.503	0.91	ITGAE	4.29
cg10668195	chr7	54768889	-1.169	1.737	0.503	0.91		54.09
cg20821800	chr13	54422912	0.5355	0.7956	0.503	0.91		10.57
cg14983728	chr22	35695234	0.8055	1.197	0.503	0.91	TOM1	47.21
cg21806139	chr5	180021235	-0.7885	1.172	0.503	0.91		72.57
cg04139981	chr3	186982969	1.102	1.637	0.503	0.91	MASP1	78.73
cg21127735	chr17	47547353	-0.6502	0.9662	0.503	0.91		30.38
cg18149561	chr19	13905866	-0.1239	0.1841	0.503	0.91	ZSWIM4	1.9
cg16864867	chr17	74011616	-0.6131	0.9109	0.503	0.91	EVPL	82.03
cg05036153	chr9	140128254	-0.6926	1.029	0.503	0.91	SLC34A3	18.52
cg05307871	chr1	6059070	1.882	2.797	0.503	0.91		83.98
cg18156531	chr3	40348009	-0.6138	0.912	0.503	0.91		51.11
cg09492252	chr21	43369331	-0.3905	0.5802	0.503	0.91	C2CD2	87.03
cg24275957	chr2	182549353	-0.8622	1.281	0.503	0.91		13.13
cg24496223	chr18	5629371	-0.06911	0.1027	0.503	0.91		1.66
cg16511994	chr7	127807621	-0.2585	0.3841	0.503	0.91		4.58
cg01808969	chr7	4786364	-0.5567	0.8273	0.503	0.91	FOXK1	86.67
cg07106615	chr15	43785974	0.5322	0.7908	0.503	0.91	TP53BP1	68.62
cg00834779	chr19	12036415	-0.1003	0.149	0.503	0.91	ZNF700	3.42
cg15286905	chr10	27530250	-0.1229	0.1826	0.503	0.91	ACBD5	3.42
cg07074666	chr2	25354776	1.263	1.877	0.503	0.91	EFR3B	21.92
cg15141238	chr9	114248143	-0.2088	0.3102	0.503	0.91	KIAA0368	91.91
cg11229315	chr1	27877018	0.03859	0.05734	0.503	0.91	AHDC1	99.04
cg02965178	chr16	53538660	-0.4899	0.728	0.503	0.91	AKTIP	57.26
cg22307508	chr17	3378249	-0.8356	1.242	0.503	0.91	ASPA	74.44
cg27021368	chr6	155639080	0.6644	0.9873	0.503	0.91		28.49
cg15837382	chr1	35332106	-0.5481	0.8145	0.503	0.91	DLGAP3	9.2
cg15299233	chr15	75162173	-0.8169	1.214	0.503	0.91	SCAMP2	73.01
cg22202182	chr2	75874453	-0.1286	0.1911	0.503	0.91	MRPL19	2.67
cg13415850	chr2	73459842	-0.2674	0.3973	0.503	0.91	C2orf7	14.21
cg17584530	chr6	45587862	-0.2939	0.4367	0.503	0.91		94.26
cg24799187	chr6	27759410	-0.1125	0.1671	0.503	0.91		4.06
cg18389933	chr14	57263993	-0.9684	1.439	0.503	0.91		51.12
cg04234708	chr3	195564951	-0.1814	0.2696	0.503	0.91		93.82
cg01807919	chr17	7518403	-0.2594	0.3854	0.503	0.91	SHBG	9.19
cg03148889	chr1	78706562	0.9317	1.385	0.503	0.91	MGC27382	47.57
cg02274263	chr15	25417786	-1.569	2.332	0.503	0.91	SNORD115-2	62.42
cg00939211	chr1	38019915	-0.0519	0.07712	0.503	0.91	SNIP1	2.11
cg00089162	chr15	89682168	-0.9252	1.375	0.503	0.91	ABHD2	74.46
cg01816186	chr2	15310191	0.4555	0.677	0.503	0.91	NBAS	25.03
cg19757253	chr2	32853039	-0.0635	0.09437	0.503	0.91	TTC27	2.38
cg10133177	chr6	122011146	-0.354	0.526	0.503	0.91		92.33
cg18267434	chr1	193074177	-0.2085	0.3098	0.503	0.91	GLRX2	2.44
cg01658605	chr16	87721132	-0.9333	1.387	0.503	0.91	JPH3	37.79
cg20254251	chr8	144557206	1.044	1.551	0.503	0.91	ZC3H3	70.51
cg21862903	chr15	40734369	-0.09109	0.1354	0.503	0.91	BAHD1	2.22
cg13991609	chr9	129282604	-0.9723	1.445	0.503	0.91		72.48
cg24485820	chr12	117536718	-0.3658	0.5437	0.503	0.91	TESC	6.61
cg21528944	chr22	29997111	-0.7944	1.181	0.503	0.91		86.66
cg11351709	chr8	829623	-1.393	2.071	0.503	0.91		37.49
cg00318796	chr3	68057025	-0.7564	1.124	0.503	0.91	FAM19A1	16.46
cg15777570	chr9	34662951	-0.5718	0.8498	0.503	0.91	CCL27	84.22
cg13358873	chr2	69271042	-0.4197	0.6238	0.503	0.91	ANTXR1	36.72
cg11884778	chr5	140707950	-1.796	2.668	0.503	0.91		70.98
cg07603484	chr19	50434179	0.4878	0.725	0.503	0.91	NUP62	86.94
cg19400545	chr4	124319236	0.1171	0.1741	0.503	0.91	SPRY1	2.9
cg09142399	chr1	75200094	0.5839	0.8678	0.503	0.91	CRYZ	79.36
cg02700833	chr1	6321181	-0.05804	0.08626	0.503	0.91	GPR153	2.44
cg14443694	chr20	5107453	-0.03977	0.05911	0.503	0.91	CDS2	1.44
cg14494365	chr7	157528653	-0.5258	0.7815	0.503	0.91	PTPRN2	27.6
cg05987030	chr3	137834655	-0.2624	0.39	0.503	0.91	DZIP1L	6.72
cg06047040	chr3	27753347	-1.154	1.715	0.503	0.91		51.95
cg04035929	chr2	241391057	-0.6519	0.9689	0.503	0.91	PP14571	41.04
cg14069928	chr9	136845816	-1.02	1.516	0.503	0.91	VAV2	49.08
cg23400056	chr5	142956188	0.8237	1.224	0.503	0.91		52.43
cg12190306	chr13	40743657	-1.138	1.692	0.503	0.91		45.67
cg09674805	chr19	798844	-0.3865	0.5745	0.503	0.91	PTBP1	7.66
cg13653680	chr9	95616602	-0.9415	1.399	0.503	0.91	ZNF484	86.59
ch.19.24052292F	chr19	24260452	-0.0586	0.0871	0.503	0.91		1.59
cg05664061	chr2	233256979	-0.1748	0.2598	0.503	0.91		93.83
cg00346300	chr2	492809	-1.439	2.138	0.503	0.91		41.19
cg17136810	chr7	38217921	-0.04333	0.06439	0.503	0.91	STARD3NL	1.42
cg03781731	chr7	73256416	-1.072	1.593	0.503	0.91	WBSCR27	16.7
cg11924368	chr5	139682896	-0.1315	0.1954	0.503	0.91	PFDN1	4.68
cg23288078	chr8	124268173	-0.3086	0.4587	0.503	0.91	ZHX1	93.15
cg27381488	chr16	66300611	-0.5287	0.7858	0.503	0.91		58.53
cg04458547	chr4	148254941	-0.6782	1.008	0.503	0.91		92.26
cg12851793	chr14	74725127	0.1537	0.2284	0.503	0.91	VSX2	6.5
cg11224624	chr8	145049280	-0.07025	0.1044	0.503	0.91	PLEC1	1.58
cg14272706	chr2	202216039	-0.1709	0.2539	0.503	0.91	ALS2CR12	94.51
cg17084863	chr1	162530364	-0.9146	1.359	0.503	0.91	UAP1	74.65
cg23089227	chr13	76112973	-0.2163	0.3215	0.503	0.91	COMMD6	94.32
cg01201932	chr14	24978681	-1.848	2.747	0.503	0.91	CMA1	30.2
cg23932873	chr1	113615136	-0.4282	0.6365	0.503	0.91	LRIG2	86.64
cg27332337	chr1	115397616	-1.408	2.093	0.503	0.91	SYCP1	19.64
cg13607555	chr6	31430946	-0.1898	0.2821	0.503	0.91	HCP5	4.01
cg13709054	chr6	31940004	-0.3535	0.5254	0.503	0.91	DOM3Z	23.06
cg27629771	chr5	135170456	-0.06669	0.09912	0.503	0.91	LOC153328	2.39
cg04042914	chr22	36786722	-0.553	0.8219	0.503	0.91		91.54
cg25251204	chr11	14927456	-1.214	1.804	0.503	0.91		73.17
cg05306183	chr8	11144705	-0.3743	0.5564	0.503	0.91	MTMR9	91.1
cg05027125	chr6	25961768	0.7118	1.058	0.503	0.91	TRIM38	93.96
cg27270962	chr8	134498381	0.5511	0.8192	0.503	0.91	ST3GAL1	56.21
cg22395807	chr22	46068466	-0.6471	0.9618	0.503	0.91	ATXN10	20.2
cg09589105	chr6	28543237	-1.085	1.613	0.503	0.91	SCAND3	84.35
cg09060496	chr12	54674110	0.2585	0.3843	0.503	0.91	HNRNPA1	6.77
cg00282510	chr9	100611516	1.781	2.647	0.503	0.91		27.32
cg22475353	chr19	54041163	1.087	1.615	0.503	0.91	ZNF331	20.82
cg00261552	chr12	12764894	-0.1111	0.1651	0.503	0.91	CREBL2	3.13
cg03433394	chr3	42623829	-0.04765	0.07082	0.503	0.91	SEC22C	1.75
cg18844145	chr5	3320980	1.562	2.322	0.503	0.91		69.42
cg23818827	chr1	3044768	-0.7681	1.142	0.503	0.91	PRDM16	35.05
cg05457768	chr6	28751790	-1.236	1.837	0.503	0.91		37.95
cg11897314	chr5	119799832	-0.162	0.2409	0.503	0.91	PRR16	3.29
cg00123094	chr16	1662131	-0.3337	0.496	0.503	0.91	IFT140	5.11
cg00567833	chr5	73983704	-0.377	0.5604	0.503	0.91	HEXB	89.6
cg24285919	chr18	12377201	-0.1843	0.274	0.503	0.91	AFG3L2	1.36
cg10675614	chr6	90120254	-0.4102	0.6098	0.503	0.91	RRAGD	90.68
cg00345862	chr13	53313845	0.977	1.452	0.503	0.91	LECT1	41.88
cg06622737	chr1	171750501	-0.07002	0.1041	0.503	0.91	METTL13	1.91
cg01224366	chr21	45148694	1.187	1.764	0.503	0.91	PDXK	32.06
cg25267072	chr19	23299889	2.536	3.769	0.503	0.91		21.45
cg04710056	chr4	187959224	-2.142	3.184	0.503	0.91		72.09
cg03244587	chr2	242663548	-0.4736	0.704	0.503	0.91	ING5	91.4
cg27300829	chr13	48811111	-0.7335	1.09	0.503	0.91	ITM2B	70.71
cg04837898	chr3	45731254	-0.09623	0.143	0.503	0.91	SACM1L	2.56
cg22344162	chr1	167523769	0.8225	1.223	0.503	0.91	CREG1	70.3
cg22168525	chr7	87505499	-0.1889	0.2808	0.503	0.91	SLC25A40	2.92
cg07266299	chr4	187112145	-0.0997	0.1482	0.503	0.91	CYP4V2	2.53
cg27398948	chr6	146285307	-0.09415	0.14	0.503	0.91	SHPRH	3.01
cg07455539	chr11	2349753	1.387	2.061	0.503	0.91		74.7
cg21341785	chr12	120868392	-0.04265	0.06341	0.503	0.91		1.48
cg24037820	chr17	79639690	0.5724	0.851	0.503	0.91	CCDC137	85.34
cg00751958	chr19	56459103	1.577	2.344	0.503	0.91	NLRP8	81.12
cg01547051	chr7	150777654	-1.086	1.615	0.503	0.91	FASTK	7.94
cg15261247	chr7	129425731	-1.258	1.87	0.503	0.91		9.83
cg25149155	chr14	23775777	-0.1695	0.252	0.503	0.91	BCL2L2	3.57
cg13838832	chr9	135633627	-0.3578	0.532	0.503	0.91	C9orf98	92.11
cg19269926	chr6	169902154	-0.5722	0.8507	0.503	0.91	WDR27	42.22
cg17735181	chr1	154193141	-0.1035	0.1539	0.503	0.91	C1orf43	1.41
cg18813527	chr8	1408243	-1.01	1.501	0.503	0.91		26
cg16839093	chr1	8002698	-0.3318	0.4933	0.503	0.91		5.28
cg26137219	chr10	30720647	-1.054	1.567	0.503	0.91		27.37
cg27292977	chr14	92305602	-1.056	1.569	0.503	0.91	TC2N	38.71
cg27505193	chr12	124946377	0.7662	1.139	0.503	0.91	NCOR2	85.78
cg02197019	chr6	33127546	-0.7513	1.117	0.503	0.91		43.53
cg09151153	chr2	733095	1.819	2.704	0.503	0.91		63.62
cg12442385	chr7	1034912	-1.205	1.791	0.503	0.91		85.11
cg00519627	chr16	4466650	-0.04457	0.06626	0.503	0.91	CORO7	1.44
cg05348188	chr21	45877268	-0.3656	0.5435	0.503	0.91	LRRC3	96.12
cg27315633	chr21	46056170	1.134	1.686	0.503	0.91	KRTAP10-10	43.16
cg01162841	chrX	19818905	-0.7609	1.131	0.503	0.91	SH3KBP1	78.68
cg15151685	chr11	69453354	-0.24	0.3568	0.503	0.91		3.21
cg08442798	chr11	72388033	-0.04545	0.06758	0.503	0.91		1.68
cg15733692	chr18	70209551	-1.628	2.42	0.503	0.91	CBLN2	21.61
cg18318409	chr1	38846530	-1.508	2.242	0.503	0.91		42.4
cg10366053	chr2	1712527	-1.08	1.606	0.503	0.91	PXDN	31.96
cg19814309	chr19	3275998	-0.1055	0.1569	0.503	0.91	BRUNOL5	3.68
cg12711832	chr8	68258899	-0.6951	1.034	0.503	0.91		74.33
cg08387014	chr11	1848742	0.6279	0.9335	0.503	0.91		73.7
cg20562574	chr4	94735948	0.626	0.9308	0.503	0.91		9.3
cg10965041	chr1	28415294	-0.06278	0.09334	0.503	0.91	EYA3	2.43
cg03581271	chr4	169806766	-0.5631	0.8373	0.503	0.91	PALLD	90.09
cg15562346	chr2	239403295	-0.9557	1.421	0.503	0.91		91.94
cg27629290	chr5	147024885	-0.5813	0.8642	0.503	0.91	JAKMIP2	14.4
cg00389552	chrX	40028487	0.9489	1.411	0.503	0.91	BCOR	61.74
cg05386320	chr1	40225745	-0.5459	0.8116	0.503	0.91	BMP8B	78.3
cg15717250	chr3	118895485	0.7524	1.119	0.503	0.91	UPK1B	35.02
cg16725583	chr11	58346524	-0.1778	0.2644	0.503	0.91	LPXN	4.59
cg08153345	chr12	2862084	-0.3675	0.5464	0.503	0.91		3.09
cg10941749	chr15	52030519	-0.3736	0.5554	0.503	0.91	LYSMD2	72.53
cg18522603	chr2	205912371	-0.5535	0.823	0.503	0.91	PARD3B	90.44
ch.4.25763146F	chr4	26154048	-0.2113	0.3141	0.503	0.91		7.43
cg13460118	chr1	3559966	0.1857	0.2762	0.503	0.91	WDR8	95.18
cg07743878	chr12	41583721	-0.7018	1.043	0.503	0.91	PDZRN4	8.17
cg10023530	chr18	11148783	-1.388	2.064	0.503	0.91	FAM38B	33.42
cg07751222	chr4	102268245	-0.1085	0.1613	0.503	0.91	PPP3CA	3.18
cg25383568	chr19	39217721	0.1595	0.2372	0.503	0.91	ACTN4	95.32
cg09966309	chr6	166954739	-1.133	1.685	0.503	0.91	RPS6KA2	43.4
cg03525433	chr3	111259817	-0.5445	0.8096	0.503	0.91	CD96	84.48
cg19864416	chr19	42498173	-0.3872	0.5758	0.503	0.91	ATP1A3	13.79
cg21844029	chr14	36983791	0.6372	0.9475	0.503	0.91	SFTA3	10.02
cg13948074	chr1	178511686	-0.2677	0.3981	0.503	0.91	C1orf220	4.8
cg14813458	chr2	3493699	0.3801	0.5651	0.503	0.91		91.49
cg08260461	chr9	117160216	-0.2746	0.4083	0.503	0.91		4.08
cg26753393	chr2	238449452	-0.2773	0.4123	0.503	0.91	MLPH	91.49
cg05841809	chr15	90119362	-0.2922	0.4344	0.503	0.91	C15orf42	4.29
cg22869025	chr20	25037708	-0.2529	0.376	0.503	0.91	ACSS1	7.92
cg26454808	chr15	94443541	-1.399	2.08	0.503	0.91		55.39
cg19371526	chr11	2161341	-0.1902	0.2828	0.503	0.91	INS-IGF2	6.31
cg19407960	chr6	33094829	-1.336	1.986	0.503	0.91	HLA-DPB2	49.14
cg15084921	chr5	14143207	-0.2207	0.3282	0.503	0.91	TRIO	5.9
cg04332613	chr20	43595021	-0.04352	0.06472	0.503	0.91	STK4	1.27
cg07144713	chr16	85009145	-0.2259	0.3359	0.503	0.91	ZDHHC7	93.07
cg12991385	chr6	29599259	1.064	1.582	0.503	0.91	GABBR1	21.56
cg16371032	chr8	95654541	-0.3715	0.5525	0.503	0.91	ESRP1	3.19
cg13446210	chr1	33792031	-0.4011	0.5965	0.503	0.91	PHC2	86.63
cg18768347	chr3	5024849	-0.4728	0.7031	0.503	0.91	BHLHE40	97
cg04658856	chr6	16242468	0.6216	0.9244	0.503	0.91	GMPR	83.05
cg15864906	chr14	103406384	-0.1018	0.1513	0.503	0.91	CDC42BPB	97.43
cg14973746	chr5	43558398	-0.6015	0.8944	0.503	0.91	PAIP1	85.87
cg15859850	chr10	102046183	0.1476	0.2195	0.503	0.91	BLOC1S2	6.69
cg05152459	chrX	75005087	-2.668	3.967	0.503	0.91	MAGEE2	41.77
cg08939521	chr10	43394116	-0.5776	0.859	0.503	0.91		5.35
cg05354521	chr17	79519227	-0.04141	0.06159	0.503	0.91	C17orf70	1.33
cg08202678	chr6	43738977	-0.4212	0.6263	0.503	0.91	VEGFA	3.21
cg12268991	chr3	136471127	-0.1786	0.2656	0.503	0.91	STAG1	2.85
cg12150066	chr1	1823305	-0.6555	0.9748	0.503	0.91	GNB1	12.8
cg15106226	chr19	11878036	-0.07756	0.1153	0.503	0.91	ZNF441	2.58
cg03774484	chr12	7079822	-0.1444	0.2147	0.503	0.91	PHB2	2.61
cg08855656	chr6	2999968	-0.09914	0.1474	0.503	0.91	NQO2	2.84
cg23743927	chr19	41304969	-0.3316	0.4931	0.503	0.91	EGLN2	4.95
cg05619872	chr19	51762753	0.1723	0.2562	0.503	0.91	C19orf75	4.14
cg23715749	chr1	37413867	-0.2627	0.3907	0.503	0.91	GRIK3	6.32
cg05853194	chr13	73330130	-0.217	0.3227	0.503	0.91	DIS3	92.74
cg25431220	chr17	52978035	-0.3292	0.4896	0.503	0.91	TOM1L1	5.32
cg08508368	chr8	86157364	-1.375	2.045	0.503	0.91	CA13	18.85
cg17734624	chr1	115634681	0.8505	1.265	0.503	0.91		70.6
cg00406826	chr16	19079282	-0.2466	0.3667	0.503	0.91	COQ7	4.06
cg21317965	chr6	50803850	0.6894	1.025	0.503	0.91	TFAP2B	77.75
cg08815286	chr3	12838136	-0.05353	0.07962	0.503	0.91	CAND2	1.83
cg23054440	chr19	41169017	-0.05507	0.08189	0.503	0.91		1.48
cg14151166	chr2	202028950	-0.4042	0.6011	0.503	0.91	CFLAR	88.68
cg03662254	chr5	645316	-0.2046	0.3042	0.503	0.91	CEP72	95.75
cg14783123	chr8	68022262	-0.6149	0.9145	0.503	0.91	CSPP1	82.46
cg24489237	chr1	164529170	0.5306	0.7891	0.503	0.91	PBX1	17.28
cg01491540	chr17	28256424	0.1057	0.1573	0.503	0.91	EFCAB5	2.99
cg15497734	chr11	61559647	-0.1118	0.1662	0.503	0.91	C11orf10	4.17
cg20391652	chr4	122745106	-0.06648	0.09887	0.503	0.91	CCNA2	1.93
cg08736634	chr12	27676982	-0.21	0.3123	0.503	0.91	PPFIBP1	3.79
cg23055236	chr2	224873911	-1.037	1.542	0.503	0.91	SERPINE2	55.03
cg04108788	chr14	104611699	-0.7073	1.052	0.503	0.91	KIF26A	46.42
cg18069309	chr15	42867567	-0.3136	0.4663	0.503	0.91	STARD9	2.3
cg01959516	chr6	2449276	-0.08213	0.1222	0.503	0.91		2.3
cg17014866	chr5	120026632	1.757	2.613	0.503	0.91		49.97
cg27198899	chr15	51197587	-1.028	1.529	0.503	0.91		84.08
cg03386811	chr1	1684063	0.5675	0.8441	0.503	0.91	NADK	92.78
cg26052186	chr3	8358744	-1.671	2.485	0.503	0.91		44.31
cg05313070	chr10	32217931	-0.06211	0.09238	0.503	0.91	ARHGAP12	1.96
cg11395579	chr10	88299051	-0.1721	0.2559	0.503	0.91		93.76
cg08519658	chr8	145113437	-0.5563	0.8275	0.503	0.91	OPLAH	79.22
cg19806221	chr8	37824765	-0.6464	0.9614	0.503	0.91	ADRB3	24.01
cg00306421	chr18	21033656	0.1261	0.1875	0.503	0.91	RIOK3	7.54
cg00905746	chr2	857746	-1.709	2.541	0.503	0.91		39.67
cg13541861	chr19	507806	-0.1241	0.1846	0.503	0.91	C19orf20	1.71
cg13159929	chr17	7493222	-0.3251	0.4836	0.503	0.91	SOX15	98.31
cg14897188	chr17	6917185	-0.7431	1.105	0.503	0.91	RNASEK	60.23
cg01844178	chr3	180397494	-0.04986	0.07416	0.503	0.91	CCDC39	1.68
cg22115436	chr7	1057122	-0.5402	0.8035	0.503	0.91	C7orf50	90.91
cg00908766	chr1	109817496	-1.063	1.582	0.503	0.91	CELSR2	33.54
cg08946575	chr1	85931072	-0.129	0.1918	0.503	0.91	DDAH1	2.3
cg05413918	chr6	33387188	-0.3453	0.5136	0.503	0.91	CUTA	92.05
cg05770626	chr5	102465432	-1.037	1.542	0.503	0.91	HISPPD1	87.81
cg25588792	chr19	55013946	1.181	1.757	0.503	0.91	LAIR2	25.76
cg15591616	chr1	8024678	-0.1763	0.2622	0.503	0.91	PARK7	93.8
cg09289674	chr15	51699392	-0.593	0.8821	0.503	0.91	GLDN	89.04
cg24217789	chr6	29717384	-0.1706	0.2538	0.503	0.91	LOC285830	2.59
cg09602350	chr3	45347727	-0.8041	1.196	0.503	0.91		25.46
cg23000765	chr15	49462381	-0.06295	0.09363	0.503	0.91	GALK2	1.61
ch.5.1979606R	chr5	107988832	0.5594	0.8321	0.503	0.91		11.4
cg22864266	chr12	49319673	-1.101	1.637	0.503	0.91	FKBP11	16.71
cg04296540	chr17	33787583	0.5339	0.7942	0.503	0.91		3.09
cg22013070	chr4	7799253	-0.2899	0.4312	0.503	0.91	AFAP1	90.6
cg04430582	chr17	6922320	-0.6419	0.9549	0.503	0.91	MIR195	78.3
cg24084633	chrX	47382438	0.8886	1.322	0.503	0.91		26.71
cg05195772	chr19	1290611	-1.215	1.807	0.503	0.91	EFNA2	46.12
cg05442717	chr17	38511950	-0.5924	0.8813	0.503	0.91	RARA	66.59
cg17855016	chr13	113242518	-0.5639	0.8389	0.503	0.91	TUBGCP3	9.1
cg11184091	chr9	131843633	-0.2002	0.2979	0.503	0.91	DOLPP1	6
cg03520282	chr8	16856591	-0.4161	0.619	0.503	0.91	FGF20	90.92
cg21885317	chr8	124248094	-0.7939	1.181	0.503	0.91	C8orf76	85.88
cg17707660	chr15	65134046	-0.161	0.2395	0.503	0.91	PLEKHO2	5.67
cg08154887	chr6	168081999	-0.9878	1.469	0.503	0.91		76.67
cg11386011	chr6	32121156	0.3472	0.5164	0.503	0.91	PPT2	10.33
cg00472276	chr17	66197219	-0.152	0.2261	0.503	0.91		5.28
cg03874231	chr6	39158171	-1.003	1.492	0.503	0.91	KCNK5	88.81
cg08472709	chr6	32861071	0.7051	1.049	0.503	0.91		85.32
cg15363464	chr14	39736848	-0.05042	0.07501	0.503	0.91	CTAGE5	2.07
cg01773217	chr13	27335204	-0.4367	0.6497	0.503	0.91	GPR12	9.01
cg20595862	chr2	242977440	-1.189	1.769	0.503	0.91		55.56
cg25228422	chr7	19152335	-2.404	3.577	0.503	0.91		33.43
cg05912079	chr5	38595383	-0.5539	0.8241	0.503	0.91	LIFR	25.83
cg00804245	chr14	106094144	-2.097	3.119	0.503	0.91		64.27
cg10998146	chr13	27447706	1.645	2.447	0.503	0.91		37.83
cg25620430	chr15	53093405	1.41	2.097	0.503	0.91		47.96
cg21285895	chr1	40974653	-0.06172	0.09182	0.504	0.91	DEM1	2.16
cg05600626	chr22	21991401	-0.1877	0.2792	0.504	0.91	CCDC116	96.99
cg21347053	chr6	1624978	-1.179	1.755	0.504	0.91	GMDS	45.77
cg13460850	chr3	184302398	-0.9895	1.472	0.504	0.91		81.29
cg01405821	chr2	113250679	-0.5213	0.7756	0.504	0.91	TTL	91.33
cg20695003	chr1	5561949	-0.4977	0.7404	0.504	0.91		81.89
cg12865436	chr17	40761224	-0.2183	0.3247	0.504	0.91	FAM134C	3.65
cg26650973	chr2	128350306	0.6176	0.9187	0.504	0.91	MYO7B	85.83
cg25842896	chr1	1335315	-0.1323	0.1968	0.504	0.91	CCNL2	2.79
cg16987735	chr1	152759772	-1.245	1.852	0.504	0.91	LCE1E	46.75
cg13537240	chr12	2761549	-0.3637	0.5411	0.504	0.91	CACNA1C	85.18
cg12478066	chr1	1294006	-0.8139	1.211	0.504	0.91	MXRA8	52.31
cg04390865	chr1	117214010	-0.9247	1.376	0.504	0.91	MIR320B1	57.64
cg25840536	chr15	65032585	-0.6274	0.9335	0.504	0.91	RBPMS2	68.94
cg06492545	chr20	62442660	0.3081	0.4584	0.504	0.91		86.91
cg24940230	chr11	8046101	-0.7972	1.186	0.504	0.91		60.79
cg21123355	chr9	136844644	-0.5551	0.8259	0.504	0.91	VAV2	11.39
cg07436224	chr22	30115348	-0.6151	0.9152	0.504	0.91	CABP7	31.84
cg20824569	chr15	86337811	-0.1052	0.1565	0.504	0.91	KLHL25	4.48
cg11801851	chr1	161169164	1.09	1.622	0.504	0.91	NDUFS2	58.42
cg25712695	chr12	120741653	-0.2626	0.3907	0.504	0.91	SIRT4	95.4
cg11025519	chr12	124119657	-0.1558	0.2318	0.504	0.91	GTF2H3	95.49
cg24202922	chr11	77296743	-0.3859	0.5741	0.504	0.91		92.37
cg26045220	chr1	109656325	-0.3772	0.5612	0.504	0.91	C1orf194	8.64
cg10251229	chr7	630581	-1.838	2.735	0.504	0.91	PRKAR1B	60.11
cg11106794	chr5	134241538	0.2949	0.4388	0.504	0.91	PCBD2	6.37
cg06445981	chr19	54206017	-0.662	0.9849	0.504	0.91	MIR518B	84.05
cg11581046	chr19	14640042	-0.1244	0.1851	0.504	0.91	MIR639	4.33
cg24969303	chr13	34216588	-0.4015	0.5973	0.504	0.91		14.6
cg10254082	chr7	997346	-0.7614	1.133	0.504	0.91		44.03
cg12988117	chr7	51658747	0.8118	1.208	0.504	0.91		22.24
cg26468205	chr20	62886904	-0.2159	0.3212	0.504	0.91	PCMTD2	2.02
cg09332506	chr1	160309220	-0.2289	0.3406	0.504	0.91	COPA	93.75
cg20774552	chr11	46415316	-0.3774	0.5616	0.504	0.91		46.3
cg00352043	chr22	38863594	-0.2117	0.3149	0.504	0.91	KDELR3	4.71
cg07681748	chr3	112053517	-1.085	1.614	0.504	0.91	CD200	79.23
cg01386275	chr5	145717597	-1.553	2.311	0.504	0.91	POU4F3	23.53
cg22140614	chr4	887730	0.2326	0.3461	0.504	0.91	GAK	93.51
cg11416095	chr1	31627721	-0.04685	0.06971	0.504	0.91		1.91
cg15308737	chr17	66303328	-0.4568	0.6796	0.504	0.91	ARSG	88.4
cg22568403	chr5	169758055	-0.6698	0.9967	0.504	0.91	LOC257358	12.51
cg07917176	chr20	48522792	-0.3756	0.5589	0.504	0.91	SPATA2	95.96
cg07824897	chr6	56371192	-1.128	1.679	0.504	0.91	DST	81.34
cg12388760	chr17	18131641	-0.4114	0.6121	0.504	0.91	LLGL1	50.58
cg14052114	chr3	33760014	0.2469	0.3674	0.504	0.91	CLASP2	8.07
cg14557390	chr15	41783457	-0.4783	0.7116	0.504	0.91		85.67
cg23777444	chr6	153304884	-0.05389	0.08018	0.504	0.91	FBXO5	2.25
cg01024350	chrX	83758409	-2.669	3.971	0.504	0.91	HDX	55.4
cg22050950	chr2	71212504	-0.2664	0.3964	0.504	0.91	ANKRD53	92.24
cg08553630	chr3	139261380	-0.5059	0.7529	0.504	0.91		85.69
cg00920892	chr8	37732224	-0.8104	1.206	0.504	0.91	RAB11FIP1	58.4
cg12910951	chr20	30539860	-0.06615	0.09843	0.504	0.91	PDRG1	1.33
cg11808633	chr12	6730599	-0.5105	0.7597	0.504	0.91	LPAR5	62.42
cg03769090	chr10	120494636	-1.27	1.89	0.504	0.91	C10orf46	78.55
cg18016148	chr8	119101196	-1.012	1.506	0.504	0.91	EXT1	81.57
cg18882971	chr14	91976725	0.2878	0.4282	0.504	0.91	SMEK1	2.59
cg08057698	chr6	30568683	-0.53	0.7886	0.504	0.91	PPP1R10	74.33
cg02290550	chr1	41487317	-0.3872	0.5762	0.504	0.91	SLFNL1	17.96
cg19275895	chr3	10228718	-0.5871	0.8736	0.504	0.91	IRAK2	83.65
cg02856475	chr17	46005612	-0.2777	0.4133	0.504	0.91	SP2	93.03
cg23885562	chr1	32670486	-0.7251	1.079	0.504	0.91	IQCC	59.4
cg05338317	chr19	10679934	-0.09418	0.1401	0.504	0.91	CDKN2D	3.06
cg09382002	chr7	6590564	-0.6559	0.976	0.504	0.91	GRID2IP	86.43
cg02272968	chr6	32015773	-0.7041	1.048	0.504	0.91	TNXB	27.51
cg13212172	chr8	141540865	-0.3956	0.5887	0.504	0.91		90.3
cg03893339	chr3	132438643	-1.365	2.031	0.504	0.91	NPHP3	70.19
cg09680007	chr1	153521909	0.7408	1.102	0.504	0.91	S100A3	23.23
cg16486501	chr7	157639351	-1.684	2.506	0.504	0.91	PTPRN2	52.48
cg13063357	chr6	31803209	-0.1599	0.238	0.504	0.91	C6orf48	3.76
cg06217267	chr4	89582323	-0.2635	0.3921	0.504	0.91	HERC3	92.37
cg18816605	chr1	214602356	-0.8733	1.3	0.504	0.91	PTPN14	70.77
cg11745166	chr8	134734839	-0.7153	1.065	0.504	0.91		64.6
cg24667644	chr15	41576212	-0.2535	0.3772	0.504	0.91	LOC729082	3.86
cg04143346	chr1	100315927	-0.04713	0.07014	0.504	0.91	AGL	1.61
cg03370704	chr5	148785408	0.5651	0.841	0.504	0.91	LOC728264	59.29
cg01646407	chr6	73866444	2.257	3.359	0.504	0.91	KCNQ5	63.84
cg04400940	chr3	150329548	0.7911	1.177	0.504	0.91	SELT	91.55
cg18885289	chr18	76984682	-0.1063	0.1582	0.504	0.91	ATP9B	96.15
cg09701582	chr2	177017797	1.159	1.724	0.504	0.91	HOXD4	56.15
cg24858280	chr7	121553403	-0.5485	0.8163	0.504	0.91	PTPRZ1	90.51
cg20540378	chr5	149340137	-0.2569	0.3823	0.504	0.91	SLC26A2	3.72
cg10586546	chr6	31634657	-0.5439	0.8094	0.504	0.91	BAT4	17.68
cg14071137	chr12	133020030	-0.9556	1.422	0.504	0.91		43.74
cg24880821	chr2	233415904	-0.08183	0.1218	0.504	0.91	TIGD1	2.51
cg25287150	chrX	133368490	-0.8427	1.254	0.504	0.91		84.37
cg12780322	chr4	57334163	-0.2625	0.3907	0.504	0.91	SRP72	6.64
cg15031780	chr1	10535585	-0.105	0.1562	0.504	0.91	PEX14	3.13
cg06995285	chr7	2418615	0.3955	0.5887	0.504	0.91	EIF3B	81.33
cg14546619	chr12	58019647	-0.7657	1.14	0.504	0.91	B4GALNT1	38.39
cg12290450	chr2	113670135	-0.9752	1.451	0.504	0.91	IL1F7	58.92
cg03481465	chr20	55043510	-0.189	0.2812	0.504	0.91	C20orf43	2.67
cg14219599	chr6	30523389	-0.126	0.1875	0.504	0.91	GNL1	1.74
cg02717630	chr16	46865118	-0.1279	0.1903	0.504	0.91	C16orf87	3.44
cg24877731	chr2	216301766	-0.3711	0.5523	0.504	0.91	FN1	8.96
cg15685776	chrX	134186273	-0.7664	1.141	0.504	0.91	FAM127B	7.86
cg22063369	chr2	101504017	-0.4322	0.6433	0.504	0.91	NPAS2	79.31
cg07466582	chr15	65398457	0.2473	0.368	0.504	0.91	LOC390595	91.04
cg08629856	chr10	132913153	0.5378	0.8005	0.504	0.91	TCERG1L	87.83
cg04062845	chr19	20585206	1.011	1.504	0.504	0.91	ZNF826	57.16
cg13098428	chr17	78775814	1.589	2.365	0.504	0.91	RPTOR	91.36
cg17314538	chr4	187476837	-0.8899	1.324	0.504	0.91	MTNR1A	15.57
cg01102158	chr2	3381484	-0.0441	0.06563	0.504	0.91	TSSC1	1.77
cg00772774	chr12	132704101	-1.031	1.534	0.504	0.91	GALNT9	33.68
cg24312865	chr10	133767657	-0.1843	0.2742	0.504	0.91	PPP2R2D	93.81
cg05122916	chr10	11508334	-0.7445	1.108	0.504	0.91	USP6NL	88.6
cg03394764	chr17	36909005	-0.09314	0.1386	0.504	0.91	PSMB3	2.74
cg00133234	chr16	1506028	0.3832	0.5703	0.504	0.91	CLCN7	93.25
cg01429979	chr8	135844560	-0.2644	0.3935	0.504	0.91		4.69
cg26030244	chr13	110009791	0.8489	1.264	0.504	0.91		75.36
cg16935709	chr3	130745618	-0.05237	0.07794	0.504	0.91	NEK11	1.69
cg08778805	chr11	92572717	0.5658	0.8421	0.504	0.91	FAT3	73.07
cg13640730	chr4	89679571	0.7227	1.076	0.504	0.91	FAM13A	32.17
cg08320164	chr19	18228740	-0.0801	0.1192	0.504	0.91	MAST3	2.66
cg25347356	chr6	130007252	3.489	5.193	0.504	0.91	ARHGAP18	52.69
cg17080181	chr2	20425246	-0.04298	0.06398	0.504	0.91	SDC1	1.3
cg02232839	chr1	156404965	-1.324	1.971	0.504	0.91		54.53
cg25616979	chr3	184430016	-0.1453	0.2163	0.504	0.91	MAGEF1	5.98
ch.21.442315R	chr21	36478569	0.2461	0.3663	0.504	0.91		5.06
cg18955066	chr12	49503934	-0.1492	0.222	0.504	0.91	LMBR1L	4.48
cg14095148	chr17	57410082	-0.1228	0.1828	0.504	0.91	YPEL2	3.13
cg05292082	chr21	32928345	0.8073	1.202	0.504	0.91	TIAM1	70.98
cg00566164	chr1	228559156	0.8897	1.324	0.504	0.91	OBSCN	53.55
cg02886263	chr16	14403144	-1.586	2.361	0.504	0.91	MIR365-1	24.84
cg17006315	chr7	100959771	-0.2879	0.4285	0.504	0.91	RABL5	90.89
cg12903638	chr2	210636350	-0.08422	0.1254	0.504	0.91	UNC80	3
cg20344925	chr6	32078127	-0.4357	0.6486	0.504	0.91	TNXB	30.81
cg19770955	chr7	107203448	-0.8097	1.205	0.504	0.91	COG5	78.97
cg13531588	chr14	75725958	-0.1716	0.2555	0.504	0.91		4.12
cg16624013	chr6	35437101	-0.2888	0.4299	0.504	0.91	RPL10A	10.24
cg09446995	chr12	2904093	-0.07355	0.1095	0.504	0.91	FKBP4	2.17
cg25749341	chr11	44951389	-0.8553	1.273	0.504	0.91	TSPAN18	82.82
cg13674711	chr1	145688481	-0.7799	1.161	0.504	0.91	RNF115	87.52
cg14347878	chr8	80977652	-0.5172	0.7698	0.504	0.91	TPD52	82.63
cg19433955	chr22	38453119	-0.05909	0.08796	0.504	0.91	PICK1	2.07
cg12366974	chr11	977122	0.1445	0.2152	0.504	0.91	AP2A2	94.18
cg02374107	chr16	4163907	-0.6676	0.9937	0.504	0.91	ADCY9	60.93
cg19575683	chr12	130923160	-1.582	2.355	0.504	0.91	RIMBP2	65.13
cg21482659	chr7	82073453	0.2018	0.3005	0.504	0.91	CACNA2D1	6.15
cg08823975	chr4	185724646	-0.1607	0.2393	0.504	0.91	ACSL1	95.1
cg21907389	chr3	116509011	-1.882	2.802	0.504	0.91		71.9
cg24680681	chr1	61542945	-0.1238	0.1843	0.504	0.91	NFIA	4.1
cg01801826	chr8	1766281	-1.201	1.789	0.504	0.91		37.73
cg08723956	chr17	28174981	-0.6575	0.9788	0.504	0.91	SSH2	85.39
cg02656441	chr13	111367915	-0.239	0.3558	0.504	0.91	ING1	3.31
cg03545620	chr1	26871525	0.5155	0.7674	0.504	0.91	RPS6KA1	92.03
cg10936763	chr6	36647073	-0.2307	0.3435	0.504	0.91	CDKN1A	5.31
cg13662246	chr6	127781298	-0.7236	1.077	0.504	0.91	C6orf174	77.94
cg00671878	chr7	43237437	0.4985	0.7421	0.504	0.91	HECW1	90.2
cg00014203	chr17	7757969	-0.8933	1.33	0.504	0.91	KDM6B	73.4
cg22022041	chr3	45928137	-1.947	2.898	0.504	0.91	CCR9	82.69
cg11222440	chr2	47192276	0.6194	0.9221	0.504	0.91	TTC7A	68.12
cg18559483	chr12	132316232	0.5276	0.7855	0.504	0.91	MMP17	14.23
cg23085281	chr10	49459949	-0.503	0.7488	0.504	0.91	FRMPD2	13.9
cg02925707	chr18	32621224	-0.1078	0.1605	0.504	0.91	MAPRE2	3.07
cg16933181	chr18	24765485	-0.7208	1.073	0.504	0.91	CHST9	8.79
cg25998402	chr5	174151498	-0.0526	0.07831	0.504	0.91	MSX2	1.77
cg18649823	chr19	55660591	0.1309	0.1949	0.504	0.91	TNNT1	5.01
cg12873457	chr11	109729439	-0.7026	1.046	0.504	0.91		81.51
cg02495823	chr5	72599143	-0.3312	0.4931	0.504	0.91		4.84
cg09656405	chr15	69745057	-0.2034	0.3028	0.504	0.91	RPLP1	4.19
cg16321048	chr14	104605295	-0.2877	0.4283	0.504	0.91	KIF26A	5.3
cg00213905	chr11	64684725	-0.05892	0.08772	0.504	0.91	ATG2A	2.19
cg07288557	chr12	47226301	-1.035	1.541	0.504	0.91		79.35
cg25830558	chr3	113775501	-0.08956	0.1333	0.504	0.91	KIAA1407	1.84
cg04455286	chr12	132348639	-0.9516	1.417	0.504	0.91		41.99
cg09203802	chr10	82178348	-0.7052	1.05	0.504	0.91	C10orf58	50.82
cg12056772	chr17	76989482	-0.8274	1.232	0.504	0.91	CANT1	58.16
cg13876878	chr3	104731700	-1.909	2.843	0.504	0.91		54.19
cg25656098	chr19	517087	-1.426	2.123	0.504	0.91	C19orf20	50.82
cg07261473	chr2	196521673	-0.06224	0.09266	0.504	0.91	SLC39A10	2.15
cg06706894	chr10	80167002	-0.09616	0.1432	0.504	0.91		3.92
cg09305008	chr7	1131133	0.1027	0.153	0.504	0.91	GPER	96.26
cg22065124	chr13	73649955	0.4539	0.6758	0.504	0.91	KLF5	91.15
cg08658594	chr12	11062035	0.4113	0.6123	0.504	0.91	TAS2R13	89.38
cg15540862	chr2	40783341	0.9766	1.454	0.504	0.91		67.62
cg11641080	chr2	27893449	-0.4723	0.7032	0.504	0.91	SLC4A1AP	91.5
cg12347740	chr16	70680380	-0.6352	0.9457	0.504	0.91	IL34	44.37
cg02873700	chr14	50087544	-0.04057	0.0604	0.504	0.91	RPL36AL	1.22
cg03498173	chr12	89746771	-0.1089	0.1622	0.504	0.91	DUSP6	3.64
cg05336982	chr16	69564735	0.1229	0.183	0.504	0.91		5.04
cg20588285	chr21	45707344	-0.7123	1.061	0.504	0.91	AIRE	18.48
cg24077016	chr1	208306736	-0.7314	1.089	0.504	0.91	PLXNA2	85.45
cg04945443	chr6	31670795	-0.06852	0.102	0.504	0.91	BAT5	2.35
cg22944493	chr14	102684014	-0.1883	0.2804	0.504	0.91	WDR20	93.1
cg10538654	chr3	49467370	-0.2103	0.3131	0.504	0.91	NICN1	5.06
cg01564902	chr7	137342539	-0.4072	0.6063	0.504	0.91	DGKI	81.54
cg20959189	chr3	141122632	-0.4363	0.6497	0.504	0.91	ZBTB38	88.91
cg13327859	chr12	104359478	-0.05141	0.07655	0.504	0.91	TDG	1.63
cg17261211	chr17	77207130	-1.368	2.037	0.504	0.91	HRNBP3	45.32
cg15471868	chr1	240192939	0.5581	0.8309	0.504	0.91		89.5
cg00106609	chr22	50714562	-1.249	1.859	0.504	0.91	PLXNB2	65.18
cg14585353	chr17	38023679	-0.5373	0.8001	0.504	0.91	ZPBP2	88.38
cg22975723	chr15	93258103	0.1852	0.2758	0.504	0.91		7.3
cg13616912	chr11	74442740	0.9618	1.432	0.504	0.91	CHRDL2	11.51
cg16417301	chr1	35251421	-0.6282	0.9355	0.504	0.91	GJB3	86.35
cg24422732	chr4	117522933	-0.4349	0.6475	0.504	0.91		91.72
cg01100318	chr14	103469348	-0.2229	0.332	0.504	0.91	CDC42BPB	93.67
cg01081836	chr1	149858341	-0.1496	0.2227	0.504	0.91	HIST2H2AC	2.98
cg17174836	chr3	101540493	0.1777	0.2646	0.504	0.91	FAM55C	93.39
cg22612003	chr2	235849504	-0.6499	0.9677	0.504	0.91		86.48
cg15824062	chr14	66972956	-1.086	1.617	0.504	0.91	GPHN	82.34
cg26590623	chr15	97316984	-0.4816	0.7172	0.504	0.91		89.11
cg25078444	chr14	29235193	-2.467	3.673	0.504	0.91	FOXG1	58.56
cg05889198	chr16	88022367	0.4269	0.6357	0.504	0.91	BANP	82.74
cg00454044	chr6	18275885	-0.2506	0.3732	0.504	0.91		92.2
cg02385110	chr7	130421878	-0.9012	1.342	0.504	0.91		78.3
cg20406460	chr5	3606489	-1.612	2.4	0.504	0.91		33.43
cg23033749	chr7	116610238	-0.3642	0.5424	0.504	0.91	ST7	83.47
cg08068383	chr19	36911014	-0.5464	0.8136	0.504	0.91	ZFP82	89.33
cg02434541	chr11	34377618	-0.358	0.533	0.504	0.91	ABTB2	87.13
cg17368808	chr20	9496892	-1.215	1.809	0.504	0.91	C20orf103	39.24
cg11733430	chr6	33262740	-0.1193	0.1777	0.504	0.91	RGL2	95.13
cg00594841	chr2	196622692	-0.5274	0.7853	0.504	0.91	DNAH7	87.13
cg11070119	chr2	240061475	0.4118	0.6132	0.504	0.91	HDAC4	92.18
cg04032861	chrX	16737560	0.79	1.176	0.504	0.91	SYAP1	5.03
cg23568912	chr14	102430893	-0.06767	0.1008	0.504	0.91	DYNC1H1	1.72
cg01730585	chr16	89593993	0.377	0.5614	0.504	0.91	SPG7	82.52
cg26337307	chrX	55291238	-1.697	2.527	0.504	0.91	PAGE3	70.23
cg14094164	chr13	61491000	-1.763	2.625	0.504	0.91		38.58
cg11052535	chr11	56468348	-0.09307	0.1386	0.504	0.91	OR8U8	3.16
cg03520597	chr11	2372120	-0.8365	1.246	0.504	0.91		80.41
cg23215929	chr2	112641879	-0.1551	0.2309	0.504	0.91	ANAPC1	2.51
cg19978477	chr2	171226229	0.7985	1.189	0.504	0.91	MYO3B	78.9
ch.5.96811951R	chr5	96786195	-0.106	0.1579	0.504	0.91		3.52
cg08005093	chr17	63532898	-0.7272	1.083	0.504	0.91	AXIN2	91.8
cg26256630	chr6	30070738	-0.438	0.6523	0.504	0.91	TRIM31	87.32
cg02868201	chrX	136132809	-2.234	3.327	0.504	0.91		60.17
cg16869281	chr3	48659196	-2.051	3.054	0.504	0.91	TMEM89	80.28
cg04129308	chr6	134214995	1.228	1.829	0.504	0.91	TCF21	18.68
cg12753303	chr1	166852621	-0.347	0.5167	0.504	0.91		88.99
cg01170201	chr6	32820976	-2.417	3.6	0.504	0.91	PSMB9	16.09
cg24634333	chr6	111887834	0.421	0.6269	0.504	0.91	TRAF3IP2	62.59
cg02979487	chr4	88014081	-0.7808	1.163	0.504	0.91	AFF1	50.24
cg25854162	chr2	217497617	-0.5835	0.869	0.504	0.91	IGFBP2	10.57
cg15915835	chr2	6374379	-0.433	0.6449	0.504	0.91		90.85
cg07014072	chr10	122738745	-0.7366	1.097	0.504	0.91		26.33
cg08954114	chr8	135491009	-0.4748	0.7071	0.504	0.91	ZFAT	35.16
cg00660843	chr12	54954400	-0.2616	0.3897	0.504	0.91	PDE1B	3.36
cg06065019	chr2	177356276	0.9758	1.453	0.504	0.91		28.78
cg04594507	chr12	133120760	-1.694	2.523	0.504	0.91	FBRSL1	70.62
cg04508371	chr1	160639759	-0.2879	0.4287	0.504	0.91		93.54
cg08213221	chr3	140400911	-0.2601	0.3874	0.504	0.91	TRIM42	93.81
cg24833277	chr8	124194361	-0.5601	0.8342	0.504	0.91	FAM83A	79.32
cg04173474	chr14	72162835	-0.2913	0.4339	0.504	0.91	SIPA1L1	92.28
cg03932398	chr20	1206703	1.389	2.069	0.504	0.91	RAD21L1	8.06
cg11229543	chr1	2984445	-2.11	3.143	0.504	0.91	PRDM16	51.97
cg23511432	chr5	137610255	-0.05913	0.08807	0.504	0.91	GFRA3	1.94
cg00584174	chr11	63257403	-0.8588	1.279	0.504	0.91	HRASLS5	83.05
cg20618076	chr13	50746138	-0.6833	1.018	0.504	0.91	FAM10A4	89.06
cg23553867	chr18	74325812	-2.475	3.686	0.504	0.91		36.21
cg27453857	chr17	4689640	0.7287	1.085	0.504	0.91	VMO1	71.7
cg10788217	chr11	113185148	-0.2031	0.3025	0.504	0.91	TTC12	3.42
cg00995807	chr14	104172224	0.8945	1.332	0.504	0.91	XRCC3	48.47
cg05568557	chr16	81069748	-0.3936	0.5862	0.504	0.91	ATMIN	5.62
cg07785717	chr19	54485321	-2.416	3.599	0.504	0.91	CACNG8	24.35
cg25035655	chr11	68519245	-0.3787	0.5641	0.504	0.91	MTL5	7.41
cg07085815	chr2	224856574	-0.4539	0.676	0.504	0.91	SERPINE2	88.79
cg19432886	chr5	124394386	-0.8208	1.223	0.504	0.91		71.47
cg04010205	chr9	4118274	0.9146	1.362	0.504	0.91	GLIS3	72.14
cg25495650	chr7	633202	-1.767	2.631	0.504	0.91	PRKAR1B	66.42
cg26402555	chr14	105750534	-0.5907	0.8798	0.504	0.91	BRF1	82.59
cg21875866	chr13	47607990	2.159	3.216	0.504	0.91		66.86
cg12272369	chr10	95848841	-0.801	1.193	0.504	0.91	PLCE1	19.14
cg13074795	chr12	53996158	-0.3891	0.5796	0.504	0.91	ATF7	91.28
cg23446514	chr15	66797150	-1.264	1.883	0.504	0.91	ZWILCH	17.41
cg23839891	chr19	5094994	0.07948	0.1184	0.504	0.91	KDM4B	97.27
cg13414444	chr2	239344617	0.07467	0.1112	0.504	0.91	ASB1	98.25
cg15241633	chr7	86415945	-1.812	2.699	0.504	0.91	GRM3	13.49
cg10698928	chr8	65290320	2.715	4.044	0.504	0.91	MIR124-2	25.13
ch.11.122627362F	chr11	123122152	-0.228	0.3396	0.504	0.91		6.32
cg02114728	chr2	169102929	-0.9796	1.459	0.504	0.91	STK39	14.66
cg14247444	chr7	171238	1.325	1.973	0.504	0.91		75.77
cg22626525	chr1	20008900	0.6675	0.9943	0.504	0.91	TMCO4	70.7
cg04112704	chr14	95608514	1.193	1.778	0.504	0.91	DICER1	70.91
cg26802026	chr5	127872329	-0.6468	0.9634	0.504	0.91	FBN2	13.61
cg05389310	chr17	2599258	0.4878	0.7267	0.504	0.91	KIAA0664	63.32
cg09767929	chr16	49366941	-1.466	2.184	0.504	0.91		38.24
cg18493238	chr10	37414261	-2.407	3.585	0.504	0.91	ANKRD30A	51.42
cg27420819	chr16	874894	-1.395	2.078	0.504	0.91		51.52
cg27056475	chr19	49206635	-0.05688	0.08473	0.504	0.91	FUT2	98.43
cg08582827	chr6	90529665	-0.08224	0.1225	0.504	0.91	MDN1	2.78
cg05366139	chr1	200045613	1.339	1.994	0.504	0.91	NR5A2	25.71
cg15416643	chr8	24815840	-2.127	3.168	0.504	0.91		25.08
cg05234326	chr22	50155070	-0.6794	1.012	0.504	0.91		84
cg15861089	chr12	52695561	-1.027	1.529	0.504	0.91	KRT86	45.61
cg25004679	chr17	74722398	-0.2015	0.3002	0.504	0.91	C17orf95	5.15
cg23736989	chr3	8979651	-0.7076	1.054	0.504	0.91	RAD18	91.16
cg22598373	chr10	16859470	-0.1016	0.1513	0.504	0.91	RSU1	2.26
cg10419511	chr20	31170984	-0.1323	0.1971	0.504	0.91		3.45
cg12084688	chr12	56391077	-0.1815	0.2703	0.504	0.91	SUOX	6.05
cg06922393	chr11	72064370	-0.7112	1.059	0.504	0.91	CLPB	70.89
cg05614058	chr19	48949061	-0.05421	0.08076	0.504	0.91	GRWD1	1.45
cg13170005	chr17	4690632	0.1285	0.1915	0.504	0.91	VMO1	4.56
cg06139099	chr10	134499505	-0.1468	0.2188	0.504	0.91	INPP5A	95.75
cg18539086	chr11	1432030	2.032	3.027	0.504	0.91	BRSK2	58.87
cg23191118	chr8	145560718	-0.2955	0.4402	0.504	0.91	SCRT1	5.93
cg10980495	chr11	1774722	0.1252	0.1865	0.504	0.91	HCCA2	97.1
cg22991379	chr10	73491943	0.1379	0.2054	0.504	0.91	C10orf105	97.55
cg26400300	chr15	44829086	-0.1714	0.2553	0.504	0.91	EIF3J	3.37
cg01274321	chr5	149415426	0.2708	0.4034	0.504	0.91	HMGXB3	88.47
cg20187320	chr4	162298809	2.092	3.117	0.504	0.91		53.58
cg10406153	chr14	72400075	-0.3106	0.4628	0.504	0.91	RGS6	6.11
cg15829092	chr13	113498188	-1.075	1.602	0.504	0.91	ATP11A	51.11
cg09559373	chr19	1626649	-0.2178	0.3245	0.504	0.91	TCF3	95.58
cg19359842	chr6	158316250	0.706	1.052	0.504	0.91	SNX9	73.96
cg19755069	chr1	110471519	0.5976	0.8904	0.504	0.91	CSF1	68.51
cg25251478	chr6	30853959	0.6771	1.009	0.504	0.91	DDR1	26.61
cg19630102	chr14	68067023	-0.1545	0.2302	0.504	0.91	PIGH	4.61
cg02248565	chr13	47272723	0.1408	0.2097	0.504	0.91	LRCH1	93.78
cg06636971	chr6	24911553	-0.1622	0.2417	0.504	0.91	FAM65B	4.72
cg09951201	chr5	1100096	-1.225	1.825	0.504	0.91	SLC12A7	37.36
cg22161147	chr4	7777798	-0.4264	0.6353	0.504	0.91	AFAP1	92.4
cg22906524	chr22	19960525	0.3727	0.5553	0.504	0.91	ARVCF	24.47
cg03785646	chr2	236774164	0.5591	0.833	0.504	0.91	AGAP1	87.3
cg18773223	chr9	131549619	-0.3494	0.5206	0.504	0.91	TBC1D13	4.8
cg04757081	chr10	65424432	-1.508	2.247	0.504	0.91		37.66
cg05411171	chr15	44041928	-1.107	1.649	0.504	0.91	PDIA3	61.5
cg24824840	chr19	51219975	0.7671	1.143	0.504	0.91	SHANK1	44.48
cg21924472	chr4	139600734	-0.3974	0.5921	0.504	0.91		28.35
cg27040583	chr16	1395111	-0.6054	0.902	0.504	0.91	BAIAP3	42.76
cg22714777	chr2	119605229	-1.32	1.967	0.504	0.91	EN1	17.74
cg16917068	chr10	134739746	-2.138	3.185	0.504	0.91		67.94
cg10357657	chr19	17958633	-0.6303	0.9391	0.504	0.91	JAK3	41.48
cg20176012	chr4	48781332	-0.4969	0.7404	0.504	0.91	FRYL	4.14
cg19575859	chr19	48683875	-0.2443	0.3639	0.504	0.91		93.15
cg06838090	chr6	170566002	-2.355	3.509	0.504	0.91	LOC154449	28.26
cg10021614	chr1	3028910	-1.84	2.742	0.504	0.91	PRDM16	58.25
cg26795540	chr10	35082070	-0.3502	0.5218	0.504	0.91	PARD3	85.91
cg25616684	chr1	38478508	-0.3794	0.5653	0.504	0.91	UTP11L	4.37
cg08873568	chr19	4894976	-0.7636	1.138	0.504	0.91	ARRDC5	82.52
cg11630554	chr4	165878136	-0.04768	0.07104	0.504	0.91	TRIM61	1.67
cg05025556	chr6	30522855	-0.748	1.114	0.504	0.91	GNL1	76.76
cg02371408	chr5	82767280	1.786	2.661	0.504	0.91	VCAN	13.08
cg13993643	chr19	34013247	-0.8697	1.296	0.504	0.91	PEPD	46.22
cg16850419	chr17	74237210	-0.09161	0.1365	0.504	0.91	RNF157	2.91
cg13773209	chr22	38669209	-0.1719	0.2561	0.504	0.91	TMEM184B	2.25
cg25792351	chr2	43414162	0.656	0.9775	0.504	0.91		72.2
cg17840178	chr6	30709803	-0.5512	0.8213	0.504	0.91	FLOT1	17.3
cg16866941	chr22	38601325	-0.6258	0.9325	0.504	0.91	MAFF	78.32
cg01151135	chr19	34311174	-0.1935	0.2884	0.504	0.91		6.12
cg06852058	chr15	34498249	-0.3853	0.5741	0.504	0.91	C15orf29	88.26
cg05535760	chr7	792225	-0.7044	1.05	0.504	0.91	HEATR2	90.46
cg19628333	chr12	56914766	0.5015	0.7473	0.504	0.91	RBMS2	83.5
cg24872444	chr1	151320703	-0.148	0.2206	0.504	0.91	RFX5	93.85
cg03066577	chr3	157261202	-0.3276	0.4882	0.504	0.91	C3orf55	4.44
cg04921776	chr17	59564657	-0.7267	1.083	0.504	0.91		69.54
cg08620426	chr16	29607030	-0.2989	0.4454	0.504	0.91		8.52
cg06147087	chr2	170687433	-0.3017	0.4495	0.504	0.91	UBR3	93.37
cg14976741	chr12	4872921	-0.5553	0.8274	0.504	0.91	GALNT8	10.45
cg19960114	chr15	50296100	0.1822	0.2715	0.504	0.91	ATP8B4	4.8
cg09662069	chrX	71899800	-1.236	1.842	0.504	0.91	PHKA1	81.99
cg16463733	chr6	33422266	-0.3126	0.4658	0.504	0.91	ZBTB9	7.51
cg06319822	chr16	215960	1.116	1.663	0.504	0.91	HBM	5.61
cg11590714	chrX	49832148	-1.275	1.9	0.504	0.91	CLCN5	18.08
cg17299615	chr19	13944571	-0.1436	0.2141	0.504	0.91		2.39
cg13843773	chr4	81256811	-0.07903	0.1178	0.504	0.91	C4orf22	2.57
cg17304262	chr5	140071104	-0.2095	0.3121	0.504	0.91	HARS	3.53
cg10709461	chr20	22402729	-1.462	2.179	0.504	0.91	LOC284788	54.38
cg05378452	chr17	68037743	1.005	1.498	0.504	0.91		81.88
cg15164103	chr7	130126871	-0.5475	0.8159	0.504	0.91	MEST	34.48
cg21927314	chr7	9056843	2.663	3.968	0.504	0.91		44
cg07967918	chr6	107809541	0.486	0.7243	0.504	0.91		61.81
cg03879386	chr16	49600702	-0.3436	0.5121	0.504	0.91	ZNF423	94.19
cg26289665	chr21	30547239	0.4732	0.7051	0.504	0.91	C21orf7	84.88
cg27066239	chr7	129074278	-0.758	1.13	0.504	0.91	FAM40B	4.12
cg06969125	chr15	64648580	-0.07712	0.1149	0.504	0.91	CSNK1G1	2.54
cg16625004	chr3	183959550	0.5931	0.8838	0.504	0.91	VWA5B2	21.07
cg26883251	chr1	213169046	-0.4634	0.6906	0.504	0.91	ANGEL2	40.65
cg12140755	chr1	2382583	-0.6151	0.9166	0.504	0.91		34.43
cg13253694	chr11	60609608	-0.1225	0.1825	0.504	0.91	CCDC86	2.2
cg04275027	chr1	111098273	-0.6127	0.913	0.504	0.91		4.03
cg14777772	chr4	55098130	0.4845	0.7221	0.504	0.91	PDGFRA	2.16
cg10437806	chr12	21680508	-0.07021	0.1046	0.504	0.91	C12orf39	2.08
cg03578464	chr3	8928666	-0.9026	1.345	0.504	0.91	RAD18	82.05
cg14077144	chr6	24665159	-0.1409	0.21	0.504	0.91	TTRAP	94.78
cg22014972	chr11	6518347	-0.3057	0.4556	0.504	0.91	DNHD1	92.77
cg22888023	chr17	78820004	0.3422	0.51	0.504	0.91	RPTOR	88.83
cg08259925	chr5	63257813	-1.69	2.519	0.504	0.91	HTR1A	29.25
cg18073372	chr6	50429669	-1.07	1.595	0.504	0.91		84.96
cg02031634	chr2	212210654	-1.349	2.01	0.504	0.91		73.01
cg01068944	chr20	9049273	-0.9483	1.413	0.504	0.91		4.3
cg14036981	chr11	68920648	-0.7542	1.124	0.504	0.91		36.43
cg01617520	chr14	59313765	-1.069	1.593	0.504	0.91		82.35
cg12648671	chr18	77377538	-1.682	2.507	0.504	0.91		68.3
cg23919568	chr19	16296265	-0.1567	0.2336	0.504	0.91	FAM32A	3.1
cg17415859	chr7	4218990	-0.493	0.7348	0.504	0.91	SDK1	86.86
cg08571859	chr5	112073350	-1.3	1.938	0.504	0.91	APC	46.92
cg23036668	chr1	88421825	-0.7121	1.061	0.504	0.91		79.72
cg00975263	chr15	81073649	-1.687	2.514	0.504	0.91	KIAA1199	70.21
cg07613994	chr16	89634715	-0.935	1.394	0.504	0.91		57.45
cg07992918	chr2	183989047	-0.2154	0.321	0.504	0.91	NUP35	6.12
cg26672952	chr5	34497525	0.4736	0.7059	0.504	0.91		76.18
cg22993715	chr13	113119649	-0.7281	1.085	0.504	0.91		14.76
cg12734609	chr10	134607680	-0.4963	0.7397	0.504	0.91		19.67
cg21067465	chr11	86304288	-0.6388	0.9522	0.504	0.91	ME3	24.09
cg06296107	chr10	99205545	-0.05791	0.08631	0.504	0.91	ZDHHC16	1.68
cg26085932	chr17	1047463	-1.118	1.666	0.504	0.91	ABR	74.36
cg08042223	chr20	3074231	-0.4711	0.7022	0.504	0.91		60.9
cg07094340	chr16	2236773	-0.8744	1.303	0.504	0.91	CASKIN1	70.31
cg09501333	chr1	113671664	-0.2849	0.4247	0.504	0.91		93.44
cg16740905	chr19	49140157	-0.5952	0.8872	0.504	0.91	SEC1	29.5
cg18385719	chr4	75023649	-0.1048	0.1562	0.504	0.91	MTHFD2L	2.67
cg02360263	chr6	64281761	-0.1342	0.2	0.504	0.91	PTP4A1	5.89
cg19184934	chr13	95364921	-0.8466	1.262	0.504	0.91	SOX21	10.59
cg26265281	chr6	75583742	2.43	3.622	0.504	0.91		43.56
cg12498887	chr22	33196328	0.8746	1.304	0.504	0.91	SYN3	80.96
cg10597661	chr8	8256332	-0.3359	0.5007	0.504	0.91		86.86
cg16266672	chr8	22461575	-0.7896	1.177	0.504	0.91	KIAA1967	85.14
cg13439582	chr3	128879943	-0.1172	0.1746	0.504	0.91	ISY1	2.49
cg09383106	chr16	31229770	-0.892	1.33	0.504	0.91	PYDC1	60.78
cg24371225	chr5	43192392	0.2613	0.3895	0.504	0.91	MGC42105	6.52
cg13221458	chr6	160112632	-1.285	1.915	0.504	0.91	SOD2	38.55
cg08032197	chr21	37507210	-0.3251	0.4846	0.504	0.91	CBR3	3.62
cg05509190	chr2	177503639	-1.199	1.787	0.504	0.91		52.94
cg08790158	chr8	126709639	1.453	2.167	0.504	0.91		56.82
cg17599186	chr17	3572162	-0.1935	0.2885	0.504	0.91	TMEM93	1.63
cg24394414	chr7	4823655	-0.2862	0.4266	0.504	0.91	KIAA0415	92.48
cg14569814	chr5	154316874	-0.7422	1.106	0.504	0.91	GEMIN5	30.21
cg09826790	chr16	2116316	-0.2452	0.3656	0.504	0.91	TSC2	93.87
cg16064793	chr5	157021142	0.6133	0.9142	0.504	0.91		83.03
cg11363972	chr11	2465249	-1.476	2.201	0.504	0.91	KCNQ1	37.62
cg02938807	chr14	63785523	-1.066	1.589	0.504	0.91	GPHB5	59.22
cg01415562	chr22	27152635	-0.2055	0.3063	0.504	0.91		4.16
cg16591054	chr19	50145354	-0.2434	0.3629	0.504	0.91	SCAF1	2.22
cg12183875	chr3	169587454	-0.5911	0.8812	0.504	0.91	LRRC31	86.34
cg26955980	chr13	22252817	2.403	3.582	0.504	0.91	FGF9	66.04
cg11992171	chr2	155550084	-2.014	3.003	0.504	0.91		66.93
cg02878216	chr2	202097093	-0.1081	0.1612	0.504	0.91	CASP8	3.29
cg08624648	chr6	31651029	-0.4821	0.7187	0.504	0.91		6.11
cg12909188	chr12	77337643	-0.9612	1.433	0.504	0.91		66.27
cg22078988	chr12	120127992	-0.3682	0.5489	0.504	0.91	CIT	87.06
cg26106118	chr7	2008146	-0.2843	0.4239	0.504	0.91	MAD1L1	91.05
cg11825706	chr1	201552873	-0.3092	0.461	0.504	0.91		92.37
cg06913345	chr2	161253423	-1.213	1.809	0.504	0.91	RBMS1	55.16
cg11574970	chr14	75469471	-0.1766	0.2633	0.504	0.91	EIF2B2	4.87
cg16966261	chr15	47874599	0.5562	0.8292	0.504	0.91		82.28
cg02723850	chr17	6918181	-0.05032	0.07503	0.504	0.91	C17orf49	1.49
cg08230990	chr9	34377068	-0.1026	0.1529	0.504	0.91	KIAA1161	2.33
cg14913512	chr6	4772890	-0.8239	1.228	0.504	0.91	CDYL	79.72
cg04965389	chr15	42911770	0.1867	0.2784	0.504	0.91	STARD9	93.53
cg08599249	chr8	128265902	0.9036	1.347	0.504	0.91		30.94
cg26297203	chr2	52796128	1.248	1.861	0.504	0.91		35.01
cg23720528	chr10	92501798	1.559	2.325	0.504	0.91	HTR7	80.13
cg16568571	chr13	45564352	-0.1032	0.1539	0.504	0.91	NUFIP1	3.53
cg18254819	chr19	50922194	-0.4106	0.6121	0.504	0.91	SPIB	10.94
cg20610177	chr16	532468	-0.1426	0.2126	0.504	0.91	RAB11FIP3	94.71
cg01082512	chr10	23462117	-1.984	2.958	0.504	0.91		45.94
cg18686527	chr17	27044685	-0.05525	0.08237	0.504	0.91	RAB34	1.61
cg06518177	chr3	48697561	1.213	1.808	0.504	0.91	CELSR3	51.96
cg13777681	chr2	115920221	-1.737	2.59	0.504	0.91	DPP10	27.4
cg06188870	chr10	135086785	0.2337	0.3485	0.504	0.91	ADAM8	96.53
cg13060520	chr10	35379343	-0.04279	0.0638	0.504	0.91	CUL2	1.19
cg07918726	chr8	145559963	0.8328	1.242	0.504	0.91	SCRT1	19.62
cg09280770	chr14	70041393	-1.984	2.957	0.504	0.91		28.94
cg01780109	chr16	81812606	-0.1976	0.2947	0.504	0.91	PLCG2	2.94
cg04202267	chr2	169431900	-0.9665	1.441	0.504	0.91	LASS6	76.69
cg18621256	chr10	119221444	-0.8142	1.214	0.504	0.91		21.25
cg20885078	chr2	179278530	-0.09843	0.1468	0.504	0.91	MIR548N	2.72
cg01786704	chr15	25123688	-2.045	3.049	0.504	0.91	SNRPN	16.69
cg17032161	chr11	93753891	-0.228	0.34	0.504	0.91	HEPHL1	90.61
cg01132100	chr3	186501723	-0.05142	0.07667	0.504	0.91	SNORD2	1.52
cg05737007	chr13	112668176	-2.033	3.031	0.504	0.91		68.66
cg07571928	chr16	22020630	-1.245	1.857	0.504	0.91	C16orf52	18.61
cg02390569	chr8	145624983	-0.4017	0.5989	0.504	0.91	CPSF1	81.93
cg01119278	chr6	110721349	-1.519	2.265	0.504	0.91	DDO	46.34
cg25698089	chr15	65321903	-0.2818	0.4202	0.504	0.91	MTFMT	5.15
cg26435670	chr10	88515340	0.127	0.1894	0.504	0.91	BMPR1A	4.25
cg17831467	chr10	99400413	-0.04356	0.06494	0.504	0.91	PI4K2A	1.6
cg16384136	chr15	27215898	-1.284	1.914	0.504	0.91	GABRG3	9.66
cg12508639	chr3	58157070	1.535	2.289	0.504	0.91	FLNB	91.3
cg06582782	chr12	5621261	-0.9377	1.398	0.504	0.91		83.12
cg22303930	chr2	204104171	-0.1243	0.1854	0.504	0.91	CYP20A1	2.82
cg06003834	chr5	66354967	-0.4584	0.6836	0.504	0.91	MAST4	81.92
cg01075497	chr14	24658249	-0.09758	0.1455	0.504	0.91	IPO4	2.06
cg00320159	chr20	48429251	-0.1326	0.1977	0.504	0.91	SLC9A8	3.13
cg21732625	chr19	1510107	0.1746	0.2603	0.504	0.91	ADAMTSL5	95.2
cg17082662	chr3	88198710	-0.2667	0.3977	0.504	0.91	C3orf38	6.76
cg12374682	chr11	64703430	0.3197	0.4766	0.504	0.91	GPHA2	14.7
cg09260048	chr15	82415405	0.5208	0.7765	0.504	0.91		91.91
cg21580016	chr12	121887392	-0.3074	0.4583	0.504	0.91	KDM2B	85.02
cg01630362	chr11	71163528	0.5307	0.7914	0.504	0.91	NADSYN1	12.16
cg19870365	chr6	41041678	-0.166	0.2475	0.504	0.91	NFYA	3.76
cg05260877	chr11	102068599	1.036	1.545	0.504	0.91	YAP1	66.5
cg06692634	chr17	1619722	-0.4102	0.6117	0.504	0.91	WDR81	4.84
cg24591374	chr17	54991443	-0.08037	0.1198	0.505	0.91	TRIM25	1.87
cg19919344	chr5	153856213	1.211	1.806	0.505	0.91	HAND1	58.11
cg04902838	chr7	3996890	-1.639	2.445	0.505	0.91	SDK1	80.57
cg00842095	chr14	70116951	-0.4597	0.6856	0.505	0.91	KIAA0247	82.25
cg24808271	chr19	57922164	-0.6992	1.043	0.505	0.91	ZNF17	49.82
cg19555331	chr4	147561900	1.415	2.11	0.505	0.91	POU4F2	50.6
cg04526365	chr6	34858220	0.2651	0.3953	0.505	0.91	ANKS1A	8.5
cg00727483	chrX	62975065	1.094	1.632	0.505	0.91	ARHGEF9	6.76
cg00479208	chr22	50656893	0.1026	0.153	0.505	0.91	TUBGCP6	96.74
cg24860886	chr1	24645397	1.189	1.772	0.505	0.91	GRHL3	21.51
cg06100762	chr1	17743073	-0.3654	0.545	0.505	0.91	RCC2	87.26
cg11963676	chr1	76540110	-0.06875	0.1025	0.505	0.91	ST6GALNAC3	2.59
cg12239365	chrX	51075790	-0.5941	0.886	0.505	0.91	NUDT10	46.71
cg08362313	chr5	34007945	-0.08066	0.1203	0.505	0.91	AMACR	1.57
cg04683240	chr1	221052886	0.8361	1.247	0.505	0.91	HLX	5.25
cg06897686	chr2	85982197	-0.2284	0.3406	0.505	0.91	ATOH8	3.48
cg25637966	chr11	117950329	-0.5196	0.7749	0.505	0.91	TMPRSS4	42.08
cg06638723	chr1	186447018	-0.8654	1.291	0.505	0.91	MIR548F1	80.03
cg14278893	chr1	145610795	-0.7626	1.137	0.505	0.91	POLR3C	6.13
cg15098077	chr1	34642000	1.206	1.799	0.505	0.91	C1orf94	48.66
cg17971306	chr12	28343290	-0.1405	0.2095	0.505	0.91		5.23
cg24543544	chr7	939202	-0.7106	1.06	0.505	0.91	ADAP1	32.34
cg13579960	chr3	52090125	-0.05902	0.08802	0.505	0.91	DUSP7	1.46
cg03944099	chr6	108928210	-0.2271	0.3388	0.505	0.91	FOXO3	90.24
cg07214920	chr2	31378999	-0.6659	0.9932	0.505	0.91		85.84
cg01516881	chr6	292596	0.8148	1.215	0.505	0.91	DUSP22	9.98
cg27086672	chr11	67953814	-0.3002	0.4477	0.505	0.91	SUV420H1	92.51
cg07469630	chr8	38961696	-0.8013	1.195	0.505	0.91	ADAM9	86.69
cg19671533	chr6	84419234	-0.3004	0.448	0.505	0.91	SNAP91	3.76
cg08824343	chr10	134373098	-0.1443	0.2153	0.505	0.91	INPP5A	94.45
cg18917486	chr15	74093431	0.4848	0.7231	0.505	0.91		82.03
cg18459205	chr19	3958887	0.7509	1.12	0.505	0.91	DAPK3	87.85
cg24889949	chr19	58551920	-1.408	2.1	0.505	0.91	ZSCAN1	70.57
cg12824502	chr15	75182590	-0.1154	0.1721	0.505	0.91	MPI	4.39
cg13626866	chr11	64863151	0.8863	1.322	0.505	0.91	C11orf2	76.73
cg14656657	chr1	19286720	0.9334	1.392	0.505	0.91		59.11
cg14170835	chr1	88418535	0.388	0.5788	0.505	0.91		59.68
cg06789383	chr6	106553538	-0.3823	0.5702	0.505	0.91	PRDM1	87.28
cg09476073	chr11	2315339	-0.5997	0.8945	0.505	0.91		18.85
cg10322744	chr12	98910138	-0.0438	0.06532	0.505	0.91	TMPO	1.54
cg18813650	chr19	39010100	-0.8924	1.331	0.505	0.91	RYR1	82.08
cg00742098	chr16	17911664	1.248	1.861	0.505	0.91		31.5
cg24083631	chr4	101896573	1.033	1.54	0.505	0.91		84.29
cg06064297	chr16	14581967	-0.5229	0.78	0.505	0.91	PARN	87.35
cg23307056	chr11	64901949	-0.04218	0.06291	0.505	0.91	SYVN1	1.82
cg02291245	chr10	119780037	-0.6789	1.013	0.505	0.91	RAB11FIP2	66.69
cg25792419	chr11	64073057	-0.1588	0.2368	0.505	0.91	ESRRA	1.64
cg06476606	chr10	91061728	-0.05225	0.07794	0.505	0.91	IFIT2	1.85
cg18034294	chr5	55004201	-0.7303	1.089	0.505	0.91	SLC38A9	87.03
cg08700690	chr15	60884630	-0.4878	0.7275	0.505	0.91	RORA	2.54
cg04342904	chrX	46852029	-0.8966	1.337	0.505	0.91	PHF16	75.91
cg06793691	chr5	43121579	-0.04391	0.0655	0.505	0.91	ZNF131	1.44
cg17260449	chr3	133380964	-0.1207	0.18	0.505	0.91	TOPBP1	4.08
cg14090556	chr9	127253524	-0.9115	1.36	0.505	0.91	NR5A1	61.4
cg02391633	chr16	24810109	-0.2673	0.3987	0.505	0.91	TNRC6A	93.3
cg00628648	chr7	51456824	0.5853	0.8731	0.505	0.91		89.53
cg26792116	chr3	168865089	-0.06113	0.09117	0.505	0.91	MECOM	1.94
cg02987051	chr18	44702545	-0.1073	0.1601	0.505	0.91	IER3IP1	3.62
cg09744966	chr15	31668476	-0.1437	0.2143	0.505	0.91	KLF13	94.18
cg23486701	chr2	54789491	0.6582	0.9818	0.505	0.91	SPTBN1	86.28
cg23600517	chr11	76901071	0.06074	0.0906	0.505	0.91	MYO7A	98.11
cg02003159	chr12	107711614	-0.05657	0.08438	0.505	0.91	BTBD11	1.51
cg25250621	chr6	32098114	-0.4197	0.6261	0.505	0.91	FKBPL	7.24
cg19117365	chr3	139653915	-0.07188	0.1072	0.505	0.91	CLSTN2	2.22
cg14916917	chr5	81574294	-0.119	0.1775	0.505	0.91	RPS23	4.41
cg00703843	chr17	17632263	-0.5518	0.8231	0.505	0.91	RAI1	84.37
cg01802415	chr8	22561719	-1.333	1.989	0.505	0.91		64.28
cg12542238	chr2	170550800	-0.1122	0.1674	0.505	0.91	C2orf77	3.31
cg04346226	chr18	8610369	-0.2673	0.3988	0.505	0.91	RAB12	8.41
cg27513574	chr4	25657440	-0.04013	0.05986	0.505	0.91	SLC34A2	1.42
cg19355555	chrX	114468681	2.303	3.435	0.505	0.91	LRCH2	29.78
cg13851466	chr1	38219973	-1.234	1.841	0.505	0.91	EPHA10	28.07
cg03807888	chr3	8580619	-0.492	0.734	0.505	0.91	LMCD1	87.3
cg01274907	chr5	140568075	-1.857	2.77	0.505	0.91	PCDHB9	27.66
cg03201274	chr1	27693242	-0.1275	0.1902	0.505	0.91	MAP3K6	2.84
cg01091156	chr16	87991122	0.09776	0.1458	0.505	0.91	BANP	97.99
cg05342655	chr10	125770239	0.1294	0.193	0.505	0.91	CHST15	96.73
cg06621863	chrX	83443154	0.9691	1.446	0.505	0.91	RPS6KA6	18.45
cg02556393	chr3	168866705	-0.6037	0.9006	0.505	0.91	MECOM	77.45
cg16331632	chr14	60783238	-0.8448	1.26	0.505	0.91		35.96
cg01972316	chr2	131601951	-0.9651	1.44	0.505	0.91		78.14
cg19975931	chr12	123237179	-0.04691	0.06998	0.505	0.91	DENR	1.67
cg23016766	chr1	33116697	-0.1385	0.2066	0.505	0.91	RBBP4	1.38
cg13048512	chr1	110693612	-0.04912	0.07328	0.505	0.91	SLC6A17	1.71
cg13935380	chr9	124646298	-1.2	1.791	0.505	0.91	TTLL11	45.94
cg21348526	chr15	38647056	-1.009	1.505	0.505	0.91	SPRED1	86.5
cg25606780	chr3	47397852	-1.516	2.261	0.505	0.91		72.46
cg23483069	chr2	17825778	0.4061	0.6058	0.505	0.91	VSNL1	80.64
cg19136783	chr4	16598466	2.049	3.056	0.505	0.91	LDB2	53.15
cg12797987	chr13	42908205	-1.113	1.66	0.505	0.91		27.96
cg18998590	chr8	144747226	-0.4991	0.7446	0.505	0.91		89.28
cg19499748	chr7	28997781	-0.3611	0.5387	0.505	0.91	TRIL	24.61
cg26509715	chr2	119600627	-1.756	2.62	0.505	0.91	EN1	24.62
cg08726667	chr16	28573379	-0.5318	0.7934	0.505	0.91	CCDC101	65.56
cg16088380	chr13	114750991	-1.966	2.932	0.505	0.91	RASA3	45.1
cg01980958	chr6	28541036	-0.4309	0.6428	0.505	0.91	SCAND3	91.76
cg16793622	chr6	31602975	-0.5	0.7459	0.505	0.91	BAT2	78.99
cg10797944	chr1	241171756	0.6787	1.013	0.505	0.91	RGS7	80.53
cg25890074	chr13	102067343	-0.7543	1.125	0.505	0.91	NALCN	88.43
cg16502355	chrX	21771431	-1.026	1.531	0.505	0.91	SMPX	81.59
cg17459225	chr2	239074497	-0.384	0.5729	0.505	0.91		90.8
cg07725206	chr1	85251175	-0.4853	0.724	0.505	0.91		69.87
cg14240490	chr2	238885948	-0.2353	0.3511	0.505	0.91	UBE2F	92.96
cg15457795	chr3	9747183	-0.5976	0.8915	0.505	0.91	CPNE9	28.95
cg09500430	chr19	37064254	-0.1297	0.1935	0.505	0.91	ZNF529	2.01
cg13866577	chr1	66797481	-0.6588	0.9829	0.505	0.91	PDE4B	10.31
cg11787789	chr7	1491464	-0.4006	0.5976	0.505	0.91	MICALL2	86.93
cg19513876	chr17	17377803	-0.9146	1.365	0.505	0.91		20.27
cg00495574	chr4	943597	-0.7195	1.073	0.505	0.91	TMEM175	65.07
cg02788637	chr7	853229	-0.7261	1.083	0.505	0.91		9.54
cg08180261	chr2	86668980	-0.1137	0.1696	0.505	0.91	KDM3A	3.41
cg09395969	chr16	67918001	-0.5432	0.8104	0.505	0.91	EDC4	86.54
cg00377916	chr20	30008986	0.9355	1.396	0.505	0.91	DEFB122	31.59
cg20121012	chr12	93516072	-0.6699	0.9996	0.505	0.91		38.53
cg06765514	chr9	130689862	-0.1002	0.1496	0.505	0.91	PIP5KL1	3.91
cg22792552	chr17	76533475	-1.573	2.346	0.505	0.91	DNAH17	68.86
cg24216220	chr3	26664285	-0.9439	1.408	0.505	0.91	LRRC3B	10.15
cg09890400	chr1	26503858	-0.5135	0.7661	0.505	0.91	CNKSR1	43.4
cg00208461	chr11	47664272	-0.08156	0.1217	0.505	0.91	MTCH2	2.43
cg12217400	chr6	29521604	-0.3845	0.5737	0.505	0.91		3.83
cg03429645	chr3	100053188	-1.264	1.886	0.505	0.91	NIT2	39.54
cg00521464	chr17	72872308	-0.5286	0.7888	0.505	0.91		55
cg05087309	chr16	53088738	0.8266	1.233	0.505	0.91	CHD9	25.29
cg24228819	chr7	136553868	-1.844	2.751	0.505	0.91	CHRM2	20.99
cg14993530	chr1	245027115	-0.1528	0.2279	0.505	0.91	HNRNPU	4.34
cg27317150	chr6	110012180	-0.05412	0.08076	0.505	0.91	AKD1	2.33
cg08460548	chr19	49944817	-0.1654	0.2468	0.505	0.91	SLC17A7	5.37
cg19844955	chr15	25326510	1.425	2.126	0.505	0.91	SNORD116-15	47.42
cg01876812	chr1	98962898	1.402	2.092	0.505	0.91		34.85
cg21439818	chr4	22623252	-0.3882	0.5792	0.505	0.91		89.13
cg19779166	chr14	56890696	-1.164	1.737	0.505	0.91		54.49
cg11828070	chr8	110657193	-0.05616	0.08381	0.505	0.91	GOLSYN	2.28
cg13447295	chr6	887704	0.7122	1.063	0.505	0.91		35.38
cg19229692	chr7	131830279	1.207	1.801	0.505	0.91	PLXNA4	76.01
cg01017895	chr20	388559	-0.2786	0.4157	0.505	0.91	RBCK1	8.38
cg07549194	chr19	49927076	-0.8477	1.265	0.505	0.91	PTH2	19.23
cg00401463	chr10	133978450	-0.8878	1.325	0.505	0.91	JAKMIP3	11.24
cg10661904	chr17	79619235	0.4479	0.6684	0.505	0.91	PDE6G	92.24
cg08308032	chr2	75005912	-0.7809	1.165	0.505	0.91		51.12
cg20254658	chr4	77566479	-0.9551	1.425	0.505	0.91	SHROOM3	59.26
cg08358188	chr6	32802958	2.102	3.137	0.505	0.91	TAP2	73.55
cg06244522	chr17	5390100	-0.05497	0.08203	0.505	0.91	MIS12	2.68
cg20921221	chr14	105686401	-0.1288	0.1922	0.505	0.91	BRF1	95.31
cg20913114	chr7	1315546	2.674	3.99	0.505	0.91		54.48
cg00463885	chr1	52521894	-0.03963	0.05914	0.505	0.91	BTF3L4	1.31
cg20069939	chr12	124512038	-0.229	0.3418	0.505	0.91		91.37
cg03900378	chr8	54442083	-0.7123	1.063	0.505	0.91		29.4
cg13474011	chr10	49515374	-0.3184	0.4751	0.505	0.91		2.96
cg08421351	chr15	93978246	-0.7186	1.072	0.505	0.91		83.66
cg09796739	chr1	227924055	0.5504	0.8213	0.505	0.91	JMJD4	77.36
cg16025833	chr6	30292298	-1.026	1.532	0.505	0.91	HCG18	83.29
cg24898914	chr6	32810706	1.454	2.169	0.505	0.91	PSMB8	74.91
cg27364741	chr2	63281069	-2.564	3.826	0.505	0.91	OTX1	39.92
cg04975856	chr21	38071911	0.7715	1.151	0.505	0.91	SIM2	4.09
cg23729407	chr2	235879320	0.9606	1.434	0.505	0.91	SH3BP4	48.2
cg15158530	chr3	49821340	-0.2659	0.3968	0.505	0.91	IP6K1	90.69
cg23522468	chr7	139025701	-0.2034	0.3036	0.505	0.91	C7orf55	5.73
cg03689799	chr9	113430978	-0.7598	1.134	0.505	0.91	MUSK	34.03
cg03960313	chr13	24152357	-2.067	3.084	0.505	0.91	TNFRSF19	54.91
cg25668368	chr2	163695882	0.8514	1.271	0.505	0.91	KCNH7	11.86
cg26678262	chr2	128298086	-1.098	1.638	0.505	0.91	MYO7B	49.25
cg04126335	chr1	145525223	0.2794	0.417	0.505	0.91	ITGA10	91.49
cg22728371	chr5	32313149	-0.2069	0.3088	0.505	0.91	MTMR12	3.57
cg08945850	chr2	15948558	-0.4851	0.724	0.505	0.91		84.68
cg24335280	chr17	2274746	-0.2647	0.3951	0.505	0.91	SGSM2	91.41
cg20742415	chr1	170114481	2.248	3.355	0.505	0.91	METTL11B	52.42
cg00139389	chr7	150741207	0.04992	0.0745	0.505	0.91	ABCB8	98.52
cg00910695	chr8	109095568	1.035	1.544	0.505	0.91	RSPO2	5.82
cg01462799	chr19	18959208	-4.218	6.295	0.505	0.91	UPF1	43.08
cg02412346	chr7	1687852	-0.4454	0.6648	0.505	0.91		24.29
cg03348584	chr7	151092759	-0.2595	0.3873	0.505	0.91	WDR86	94.31
cg01994803	chr7	130146296	-0.1985	0.2962	0.505	0.91	COPG2	93.93
cg18962055	chr17	5342144	-0.04338	0.06474	0.505	0.91	C1QBP	1.53
cg14010394	chr9	140138821	-0.5542	0.8271	0.505	0.91	FAM166A	80.18
cg21898299	chr15	68924220	-0.6214	0.9274	0.505	0.91	CORO2B	68.73
cg12988424	chr3	62355884	-1.654	2.469	0.505	0.91	FEZF2	24.17
cg24068972	chr11	60833459	-0.4833	0.7212	0.505	0.91		90.56
cg00395697	chr12	100536770	-0.09989	0.1491	0.505	0.91	UHRF1BP1L	3.07
cg24947777	chr8	145700251	-1.139	1.7	0.505	0.91	FOXH1	31.25
ch.1.1189675R	chr1	37559148	-0.05354	0.07991	0.505	0.91		2.09
cg17616707	chr12	57039822	-0.1336	0.1994	0.505	0.91	ATP5B	4.32
cg04852275	chr1	22211623	-1.108	1.654	0.505	0.91	HSPG2	47.19
cg14625581	chr17	75692478	-1.156	1.726	0.505	0.91		14.33
cg06037943	chr4	109088038	-1.923	2.87	0.505	0.91	LEF1	16.98
cg07055769	chr14	52555443	-1.107	1.652	0.505	0.91		74.15
cg07220554	chr1	116961464	-0.1609	0.2401	0.505	0.91	C1orf203	4.91
cg02385095	chr13	101244311	-0.5032	0.751	0.505	0.91		90.43
cg20315445	chr10	55393450	-0.8758	1.307	0.505	0.91		88.35
cg23102962	chr12	110011481	-0.155	0.2313	0.505	0.91	MMAB	2.69
cg09123760	chr12	122712212	-0.2961	0.442	0.505	0.91	DIABLO	91.15
cg19227031	chr6	32118315	0.2527	0.3772	0.505	0.91	PRRT1	92.73
cg06946593	chr13	97986395	0.3039	0.4537	0.505	0.91	MBNL2	88.26
cg08694014	chr16	68482591	-0.04508	0.06729	0.505	0.91	SMPD3	1.61
cg06904287	chr11	33796187	-0.3243	0.4841	0.505	0.91	FBXO3	10.45
cg08169830	chr7	97822374	0.8234	1.229	0.505	0.91	LMTK2	80.64
cg01773478	chrX	46434442	0.878	1.311	0.505	0.91	CHST7	8.87
cg02839195	chr11	65816027	-0.3551	0.53	0.505	0.91	GAL3ST3	89.23
cg08139729	chr1	41984243	-0.2185	0.3262	0.505	0.91	HIVEP3	93.92
cg13458210	chr1	161010071	0.2313	0.3453	0.505	0.91	TSTD1	91.79
cg02135682	chr16	74729465	0.3771	0.5628	0.505	0.91	MLKL	88.15
cg09324698	chr8	38325725	-0.09227	0.1377	0.505	0.91	FGFR1	2.74
cg15449023	chr6	31596847	0.3592	0.5361	0.505	0.91	BAT2	83.14
cg24937126	chr7	107643285	-0.2729	0.4073	0.505	0.91	LAMB1	2.88
cg10979602	chr1	67690795	0.6326	0.9443	0.505	0.91	IL23R	75.95
cg24707890	chr11	71802403	-0.3224	0.4813	0.505	0.91	LRTOMT	22.2
cg16915576	chr7	89978468	-0.4719	0.7045	0.505	0.91	GTPBP10	90.61
cg21646366	chr19	39010023	-0.7124	1.063	0.505	0.91	RYR1	32.29
cg16409049	chr1	77747374	-0.6818	1.018	0.505	0.91	AK5	7.76
cg02332525	chr3	6903153	-1.182	1.765	0.505	0.91	GRM7	29.88
cg13483985	chr1	14222272	-1.727	2.578	0.505	0.91		57.16
cg04836472	chr21	34405997	0.9099	1.358	0.505	0.91		25.85
cg12195798	chr7	1061928	-0.2024	0.3021	0.505	0.91	C7orf50	94.55
cg08683562	chrX	23926248	-0.2489	0.3715	0.505	0.91	CXorf58	7.87
cg01264087	chr13	28562668	-1.048	1.564	0.505	0.91	PRHOXNB	46.65
cg24676346	chr6	41377288	-1.549	2.313	0.505	0.91		55.72
cg12066624	chr4	25032060	-0.5905	0.8814	0.505	0.91	LGI2	4.23
cg08268336	chr1	201591848	0.1521	0.227	0.505	0.91		94.54
cg09634659	chr1	26678100	-0.9639	1.439	0.505	0.91		31.4
cg13734953	chr10	13708059	-0.1886	0.2816	0.505	0.91	FRMD4A	97.17
cg04795044	chr3	129344706	0.5837	0.8714	0.505	0.91		19.57
cg11537946	chr4	139773369	-0.6957	1.039	0.505	0.91		13.72
cg23150604	chr2	85732147	0.5679	0.8477	0.505	0.91		79.24
cg26102342	chr12	98878655	-0.4997	0.7459	0.505	0.91		87.91
cg24841475	chr12	77424228	-0.6524	0.9739	0.505	0.91	E2F7	90.24
cg25475538	chr8	22414555	0.467	0.6971	0.505	0.91	SORBS3	73.94
cg16238350	chr19	57656990	-1.943	2.901	0.505	0.91	ZIM3	63.31
cg05061393	chr2	220043337	-0.1183	0.1767	0.505	0.91	FAM134A	2.17
cg22526288	chr12	120315168	-0.1582	0.2362	0.505	0.91	CIT	2.6
cg10626792	chr11	1849375	-0.1673	0.2498	0.505	0.91		94.48
cg16699331	chr5	110074725	0.6098	0.9104	0.505	0.91	SLC25A46	2.19
cg13979872	chr19	44327981	-0.8543	1.275	0.505	0.91		92.14
cg18641463	chr7	2144579	-1.008	1.505	0.505	0.91	MAD1L1	91.57
cg13255035	chr11	65423457	-0.4409	0.6582	0.505	0.91	RELA	70.57
cg06452558	chr8	1401887	-0.6364	0.9502	0.505	0.91		14.09
cg13383435	chr3	35785958	-1.411	2.106	0.505	0.91	MIR128-2	56.45
cg01948955	chr20	62512793	-0.388	0.5793	0.505	0.91	TPD52L2	90.25
cg09238382	chr8	23290300	-1.215	1.814	0.505	0.91	ENTPD4	74.67
cg15849465	chr15	99430976	1.055	1.574	0.505	0.91	IGF1R	88.65
cg13746101	chr10	14925431	-0.4404	0.6575	0.505	0.91	SUV39H2	89.9
cg07433178	chr5	149999249	0.6468	0.9657	0.505	0.91	SYNPO	65.88
cg25076881	chr1	159409836	-0.623	0.9301	0.505	0.91	OR10J1	16.33
cg09699373	chr16	84822712	0.4111	0.6137	0.505	0.91		88.83
cg09103619	chr15	79575048	-0.2081	0.3106	0.505	0.91	ANKRD34C	2.94
cg15364355	chr7	127567722	-0.7773	1.16	0.505	0.91	SND1	82.18
cg22334684	chr1	9666618	0.1437	0.2146	0.505	0.91	TMEM201	97.3
cg14819820	chr17	56246435	1.357	2.026	0.505	0.91	OR4D2	32.23
cg20716688	chr11	1411018	-1.191	1.778	0.505	0.91	BRSK2	9.63
cg26634375	chr8	61566572	-0.162	0.2418	0.505	0.91		4.66
cg09262369	chr15	66648794	-0.1416	0.2115	0.505	0.91	TIPIN	2.44
cg20522104	chr11	83251615	0.4349	0.6494	0.505	0.91	DLG2	77.48
cg20793623	chr3	41236272	-0.7339	1.096	0.505	0.91		89.75
cg02794358	chr2	54816818	-0.7253	1.083	0.505	0.91	SPTBN1	81.09
cg05845376	chr5	140683632	1.881	2.808	0.505	0.91	SLC25A2	78.26
cg21057349	chr6	52205781	-0.8303	1.24	0.505	0.91		78.21
cg14372919	chr6	110012632	-0.0551	0.08227	0.505	0.91	AKD1	2.09
cg02600494	chr17	73257794	-0.5203	0.7769	0.505	0.91	MRPS7	6.99
cg17848003	chr1	3704513	-0.3512	0.5243	0.505	0.91	LRRC47	94.33
cg26228123	chr14	73392919	-0.2185	0.3263	0.505	0.91	DCAF4	4.7
cg23475278	chr4	128651543	1.74	2.598	0.505	0.91	SLC25A31	70.12
cg10881149	chr6	10695206	0.306	0.4569	0.505	0.91	C6orf52	7.52
cg10672508	chr5	172199157	-0.05897	0.08806	0.505	0.91	DUSP1	2.7
cg12656497	chr21	43099292	0.2125	0.3172	0.505	0.91	NCRNA00111	4.33
cg19738283	chr2	176976802	-2.288	3.416	0.505	0.91		22.66
cg18103097	chr17	35414317	-0.5326	0.7953	0.505	0.91		94.69
cg18873593	chr6	111279645	-0.4296	0.6414	0.505	0.91	GTF3C6	4.51
cg16537164	chr16	88039903	-0.1201	0.1793	0.505	0.91	BANP	96.07
cg26054232	chr11	68816191	-0.1388	0.2072	0.505	0.91	TPCN2	3.84
cg03440267	chr6	6321061	-1.187	1.772	0.505	0.91	F13A1	23.57
cg05687617	chr22	31494714	0.4504	0.6725	0.505	0.91	SMTN	90.47
cg20801348	chr1	28562220	-0.05188	0.07747	0.505	0.91	ATPIF1	2.18
cg13249870	chr8	144879867	0.1344	0.2007	0.505	0.91	SCRIB	96.99
cg23625312	chr11	18034626	-0.2967	0.4431	0.505	0.91	SERGEF	3.36
cg08694802	chr16	15149554	-0.2612	0.3901	0.505	0.91	NTAN1	4.33
cg06320606	chr5	60139941	-0.2142	0.3199	0.505	0.91	ELOVL7	3.1
cg18238490	chr12	12593395	-0.6997	1.045	0.505	0.91	LOH12CR1	90.23
cg09047471	chr8	56792345	-0.2358	0.3521	0.505	0.91	LYN	5.4
cg11425470	chr1	109271795	-0.7957	1.188	0.505	0.91	FNDC7	85.47
cg07048306	chr12	120730043	0.1229	0.1835	0.505	0.91		5.08
cg01985201	chr3	187789927	0.5007	0.7477	0.505	0.91		75.91
cg14223966	chr9	74061323	-0.3343	0.4992	0.505	0.91		8.03
cg17067988	chr7	157453851	-2.193	3.274	0.505	0.91	PTPRN2	62.39
cg01730928	chrX	74143801	-2.899	4.329	0.505	0.91	KIAA2022	67.18
cg23151674	chr11	94768438	-0.6815	1.018	0.505	0.91		86.77
cg03683256	chr5	141061941	-0.4637	0.6925	0.505	0.91	ARAP3	4.95
cg04466484	chr16	85497023	-0.5314	0.7936	0.505	0.91		54.97
cg00228738	chr9	95944545	-0.4104	0.6128	0.505	0.91		91.83
cg02172533	chr6	32978593	1.468	2.193	0.505	0.91	HLA-DOA	56.16
cg23442323	chr6	74406189	-1.06	1.582	0.505	0.91	CD109	20.5
cg27518238	chr16	31408712	-0.7282	1.087	0.505	0.91	ITGAD	84.09
cg01550681	chr7	152373116	-0.09554	0.1427	0.505	0.91	XRCC2	3.11
cg12513795	chr3	192636139	-0.1015	0.1516	0.505	0.91	C3orf59	3.09
cg25753817	chr2	191208232	-0.6092	0.9097	0.505	0.91	INPP1	26.12
cg02558623	chr15	53097060	-1.611	2.405	0.505	0.91		26.88
cg08726863	chr2	128458401	-0.6792	1.014	0.505	0.91	SFT2D3	85.28
cg22229043	chr19	44669612	-0.1305	0.1948	0.505	0.91	ZNF226	3.56
cg24766650	chr17	46689426	-0.9282	1.386	0.505	0.91	HOXB7	48.38
cg19694200	chr20	55204351	-0.6396	0.9551	0.505	0.91	TFAP2C	6.12
cg10593459	chr1	44447478	0.05587	0.08343	0.505	0.91	B4GALT2	98.62
cg25387540	chr19	4657890	-0.4387	0.6551	0.505	0.91	C19orf10	79.6
cg15299568	chr4	81449664	-0.7154	1.068	0.505	0.91	C4orf22	80.12
cg11602901	chr3	62354878	1.489	2.223	0.505	0.91		22.14
cg10364862	chr16	11220376	-1.316	1.966	0.505	0.91	CLEC16A	53.97
cg22826936	chr17	19770443	-0.3325	0.4966	0.505	0.91	ULK2	6.38
cg22998476	chr10	74058092	0.1467	0.2191	0.505	0.91		3.98
cg08733774	chr2	109335627	-0.431	0.6437	0.505	0.91	RANBP2	3.66
cg10566589	chr6	111927040	-0.1309	0.1955	0.505	0.91	TRAF3IP2	3.28
cg15784814	chr18	77171832	1.349	2.015	0.505	0.91	NFATC1	52.58
cg11701022	chr11	2162478	-0.7513	1.122	0.505	0.91	IGF2AS	33.27
cg11119033	chr5	95908413	-1.167	1.743	0.505	0.91		60.89
cg00923807	chr3	9834540	-0.1835	0.274	0.505	0.91	ARPC4	3.32
cg12980830	chr11	12798726	-0.5228	0.7808	0.505	0.91	TEAD1	88.5
cg19718393	chr4	16944267	-0.6865	1.025	0.505	0.91		90.75
cg24237788	chr4	3739599	-1.758	2.625	0.505	0.91		71.71
cg09620606	chr3	9696523	-0.1637	0.2445	0.505	0.91	MTMR14	94.53
cg18228531	chr14	105147702	-0.538	0.8035	0.505	0.91		19.82
cg17914350	chr19	50986377	-0.8108	1.211	0.505	0.91	C19orf63	87.27
cg13881199	chr1	231298177	-0.4028	0.6016	0.505	0.91	TRIM67	10.34
cg16317553	chr8	1726903	-0.2331	0.3481	0.505	0.91	CLN8	91.02
cg15789607	chr19	4769690	-0.06198	0.09257	0.505	0.91	MIR7-3	1.75
cg19592235	chr15	65360486	-0.7182	1.073	0.505	0.91	RASL12	12
cg24237742	chr6	30525447	-0.07874	0.1176	0.505	0.91	GNL1	2.94
cg26961098	chr15	41576747	-0.1507	0.2251	0.505	0.91	LOC729082	4.3
cg17921331	chr8	145577160	-1.041	1.555	0.505	0.91	C8ORFK29	64.48
cg04375083	chr1	167684280	-0.05732	0.0856	0.505	0.91		2.07
cg11498156	chr10	102890145	1.005	1.501	0.505	0.91	TLX1	56
cg13654902	chr19	38853053	-0.7984	1.193	0.505	0.91	CATSPERG	7.16
cg14286660	chr7	1050071	-0.6469	0.9662	0.505	0.91	C7orf50	62.37
cg12979992	chr7	155100559	1.392	2.079	0.505	0.91	INSIG1	74.7
cg00154064	chr1	249153132	-0.04294	0.06414	0.505	0.91	ZNF692	1.67
cg06707910	chr22	17640812	-0.9566	1.429	0.505	0.91	CECR5	52.17
cg25354716	chr3	33159475	0.833	1.244	0.505	0.91	CRTAP	75.32
cg04590718	chr19	8660758	-0.8056	1.203	0.505	0.91	ADAMTS10	35.63
cg09365240	chr15	99664148	0.6234	0.9312	0.505	0.91	SYNM	28.49
cg18008766	chr2	38978896	-0.577	0.8619	0.505	0.91	SFRS7	21.65
cg16502826	chr1	970237	-0.9615	1.436	0.505	0.91	AGRN	42.5
cg08781755	chr2	44172074	-1.278	1.909	0.505	0.91	LRPPRC	77.72
cg13210923	chr15	23034464	-0.06958	0.1039	0.505	0.91	NIPA2	2.3
cg17709676	chr18	57026192	-0.249	0.3719	0.505	0.91	LMAN1	5.5
cg02092141	chr11	66411184	0.8811	1.316	0.505	0.91	RBM4	83.51
cg26565099	chr1	166846182	-0.2981	0.4452	0.505	0.91	TADA1	88.48
cg23864202	chr14	96722482	0.9966	1.489	0.505	0.91	BDKRB1	72.96
cg06175999	chr10	92682288	-0.5977	0.8927	0.505	0.91	ANKRD1	88.49
cg15087770	chr7	148904668	-0.4188	0.6256	0.505	0.91	ZNF282	85.7
cg14253153	chrX	53458243	-0.4138	0.618	0.505	0.91	HSD17B10	82.18
cg01525244	chr22	39548611	-0.6971	1.041	0.505	0.91	CBX7	17.68
cg08901558	chr17	59472854	-0.6563	0.9804	0.505	0.91		60.17
cg13847113	chr19	5784809	-0.2828	0.4224	0.505	0.91	PRR22	93.36
cg00350247	chr22	29784694	-0.224	0.3346	0.505	0.91	AP1B1	4.93
cg02974329	chr4	7799346	-0.1839	0.2747	0.505	0.91	AFAP1	95.55
cg20563208	chr2	152118010	-0.3249	0.4852	0.505	0.91	RBM43	2.61
cg07429146	chr7	150822655	0.7112	1.062	0.505	0.91	AGAP3	32.97
cg13539487	chr9	98546936	-1.563	2.335	0.505	0.91		70.05
cg21727359	chr6	82459006	-0.8833	1.319	0.505	0.91	FAM46A	69.39
cg16271622	chr18	165402	-0.8636	1.29	0.505	0.91	USP14	84.69
cg15094634	chr1	248019757	0.4081	0.6097	0.505	0.91	TRIM58	89.68
cg15269394	chr17	40672083	0.4145	0.6192	0.505	0.91	ATP6V0A1	8.5
cg08033838	chr14	78378994	-0.2552	0.3812	0.505	0.91	ADCK1	91.93
cg09179248	chr1	2046783	0.5059	0.7557	0.505	0.91	PRKCZ	93.88
cg02303651	chr7	158749644	0.3387	0.506	0.505	0.91		90.25
cg16752583	chr7	142583731	0.5996	0.8957	0.505	0.91	TRPV6	17.54
cg03165260	chrX	150348083	-2.967	4.431	0.505	0.91	GPR50	53.56
cg10287301	chr16	23568541	-0.05205	0.07775	0.505	0.91	UBFD1	1.54
cg03148231	chr15	89954845	-0.2385	0.3563	0.505	0.91		2.2
cg19385624	chr6	30640783	-0.05103	0.07623	0.505	0.91	DHX16	1.4
cg07400328	chr6	8064096	-0.1092	0.1632	0.505	0.91	MUTED	4.67
cg09741789	chr15	48846541	0.726	1.084	0.505	0.91	FBN1	78.21
cg04483884	chr2	86037106	-0.974	1.455	0.505	0.91		81.92
cg12830671	chr10	73335297	-0.4545	0.679	0.505	0.91	CDH23	86.07
cg09261561	chr1	29439370	-0.1712	0.2558	0.505	0.91	EPB41	94.03
cg00349050	chr22	51001330	-0.2716	0.4057	0.505	0.91	C22orf41	4.06
cg14454338	chr14	35102433	-0.6082	0.9085	0.505	0.91		83.03
ch.3.343413R	chr3	15058168	1.22	1.823	0.505	0.91	NR2C2	9.79
cg22966895	chr6	33268050	0.1585	0.2368	0.505	0.91	TAPBP	3.95
cg18187035	chr20	62434097	-0.4661	0.6963	0.505	0.91	ZBTB46	90.83
cg15244874	chr7	140102460	-0.3837	0.5732	0.505	0.91	RAB19	88.96
cg12280407	chr13	77460322	-0.5373	0.8027	0.505	0.91	KCTD12	4.9
cg02607786	chr5	121906973	-0.1497	0.2236	0.505	0.91		95.09
cg04888116	chr10	46032181	-0.8496	1.269	0.505	0.91	MARCH8	84.43
cg18500462	chr9	89626741	-0.8338	1.246	0.505	0.91	LOC440173	89.12
cg20632224	chr1	117214228	-0.6349	0.9484	0.505	0.91	MIR320B1	79.71
cg06177791	chr1	82092210	-1.752	2.617	0.505	0.91		61.96
cg09440788	chr8	37757401	-0.5887	0.8795	0.505	0.91	RAB11FIP1	10.74
cg25588120	chr6	170059273	-0.5758	0.8602	0.505	0.91	WDR27	94.06
cg21013756	chr2	234777080	-0.2083	0.3112	0.505	0.91	MSL3L2	3.8
cg23842006	chr12	56543826	-0.1577	0.2356	0.505	0.91		94.82
cg23861803	chr6	31830030	0.1625	0.2428	0.505	0.91	NEU1	4.03
cg19202292	chr12	54347057	-0.1427	0.2132	0.505	0.91		4.53
cg26666107	chr1	55505073	-0.686	1.025	0.505	0.91	PCSK9	13.39
cg21732383	chr6	169654692	-0.8165	1.22	0.505	0.91	THBS2	13.78
cg16903068	chr7	138646765	-0.8121	1.213	0.505	0.91	KIAA1549	83.75
cg22596500	chr3	9599401	1.2	1.793	0.505	0.91		26.32
cg06163227	chr14	50697801	-0.2086	0.3117	0.505	0.91	SOS2	3.7
cg00609473	chr14	23351842	-0.4916	0.7345	0.505	0.91	REM2	47.19
cg08392325	chr2	121508131	-0.1581	0.2362	0.505	0.91		95.02
cg04113693	chr1	156890488	-0.2618	0.3912	0.505	0.91	C1orf92	8.39
cg27515671	chr8	20299360	1.581	2.363	0.505	0.91		43.93
cg02366931	chr5	78986160	-0.5914	0.8837	0.505	0.91	CMYA5	18.1
cg12588917	chr6	29692082	-1.551	2.317	0.505	0.91	HLA-F	18.76
cg11060393	chr20	50380560	-0.875	1.307	0.505	0.91	ATP9A	81.25
cg25679864	chr10	134844753	-0.7953	1.188	0.505	0.91		31.1
cg26839812	chr6	16129282	-0.3394	0.5071	0.505	0.91	MYLIP	4.09
cg16324306	chr14	93786330	-0.4368	0.6526	0.505	0.91	BTBD7	83.07
cg03859792	chr16	58121049	-0.8939	1.336	0.505	0.91		82.06
cg23140620	chrX	110398983	-0.7275	1.087	0.505	0.91	PAK3	62.86
cg24649346	chr22	39268751	-0.1692	0.2528	0.505	0.91	CBX6	4.57
cg02718229	chr19	48230862	-0.4102	0.613	0.505	0.91	EHD2	88.15
cg14372245	chr9	97683653	-0.3649	0.5452	0.505	0.91	C9orf3	15
cg00324205	chr15	94911890	-0.3323	0.4965	0.505	0.91	MCTP2	93.77
cg03084808	chr16	69603300	-1.345	2.01	0.505	0.91	NFAT5	76.98
cg19790352	chr8	818778	-0.5862	0.876	0.505	0.91		12.47
cg00409905	chr10	38381863	0.6991	1.045	0.505	0.91	ZNF37A	91.55
cg01461847	chr6	27648057	1.048	1.566	0.505	0.91		33.18
cg00205813	chr3	117516743	-1.336	1.996	0.505	0.91		16.26
cg16792258	chr2	239631449	2.037	3.044	0.505	0.91		70.12
cg12433230	chr5	470513	-0.2472	0.3694	0.505	0.91		92.83
cg26219069	chr14	90845668	1.261	1.884	0.505	0.91		57.01
cg17598190	chr10	3162054	-0.186	0.2779	0.505	0.91	PFKP	94.66
cg17766560	chr19	8601336	-0.3552	0.5308	0.505	0.91	MYO1F	9.49
cg06139794	chr10	126303677	-0.3237	0.4837	0.505	0.91		91.91
cg23128584	chr10	323649	-0.3947	0.5897	0.505	0.91	DIP2C	94
cg05875066	chr14	104625249	-0.7355	1.099	0.505	0.91	KIF26A	28.49
cg14947634	chr10	101542587	1.057	1.579	0.505	0.91	ABCC2	60.17
cg03362421	chr6	138584195	-0.4928	0.7363	0.505	0.91	KIAA1244	86.45
cg22888311	chr12	80076443	-1.088	1.626	0.505	0.91	PAWR	67.5
cg02968914	chr19	1955395	-0.4299	0.6424	0.505	0.91	C19orf34	86.11
cg03208010	chr4	103940950	-0.3268	0.4884	0.505	0.91	NHEDC1	6.74
cg27538901	chr8	128962723	-0.3484	0.5206	0.505	0.91	PVT1	84.48
cg17480467	chr10	102588959	-0.1125	0.1681	0.505	0.91	PAX2	1.97
cg01078903	chr14	101512374	-2.625	3.922	0.505	0.91	MIR487B	67.25
cg03850035	chr2	222367110	-0.9088	1.358	0.505	0.91	EPHA4	26.9
cg23001905	chr19	1265302	-0.7934	1.186	0.505	0.91		75.97
cg26267340	chr8	31497829	-0.5603	0.8373	0.505	0.91	NRG1	9.89
cg23098012	chr1	149859591	-0.07702	0.1151	0.505	0.91	HIST2H2AB	2.54
cg01742627	chr6	28911468	0.1245	0.186	0.505	0.91		4.51
cg16117653	chr19	4891192	-0.7575	1.132	0.505	0.91	ARRDC5	58.19
cg15871828	chr2	55988638	-0.6408	0.9575	0.505	0.91		29.9
cg01396855	chr19	44616388	-0.4092	0.6115	0.505	0.91	ZNF225	11.13
cg27620524	chr8	92114654	-0.6882	1.029	0.505	0.91	LRRC69	90.49
cg11736940	chr1	155265026	0.9708	1.451	0.505	0.91	PKLR	49.39
cg27076777	chr19	12844868	-0.1335	0.1995	0.505	0.91	C19orf43	3.58
cg23504022	chr6	35227391	-0.07787	0.1164	0.505	0.91	ZNF76	2.53
cg03337057	chr19	50249776	-0.3919	0.5857	0.505	0.91	TSKS	5.49
cg01934962	chr17	19881077	-0.1041	0.1555	0.505	0.91	AKAP10	3.04
cg03250393	chr19	41735107	0.5662	0.8462	0.505	0.91	AXL	65.19
cg20699305	chr1	18152403	1.744	2.606	0.505	0.91	ACTL8	45.92
cg15133225	chr6	30924518	-0.3084	0.461	0.505	0.91		90.74
cg03734896	chr14	105286870	-0.6807	1.017	0.505	0.91	MGC23270	82.73
cg23251248	chr14	55907374	0.1976	0.2952	0.505	0.91	TBPL2	3.94
cg26392277	chr4	5775318	-1.016	1.518	0.505	0.91	EVC	45.12
cg05730301	chr10	79793430	0.3087	0.4614	0.505	0.91	RPS24	6.96
cg12426612	chr17	25905125	0.8598	1.285	0.505	0.91	KSR1	72.14
cg11634612	chr8	48920777	-0.1706	0.255	0.505	0.91	UBE2V2	4.15
cg24734069	chr14	96509923	-0.2215	0.3311	0.505	0.91	C14orf132	93.44
cg16554164	chr1	32410678	-0.6642	0.9926	0.505	0.91		65.72
cg13830329	chr9	139040738	0.6745	1.008	0.505	0.91		39.31
cg19225031	chr1	36602646	-0.1033	0.1544	0.505	0.91	TRAPPC3	95.97
cg23656906	chr7	878067	0.5377	0.8037	0.505	0.91	UNC84A	89.5
cg05885647	chr1	53926107	-0.9865	1.474	0.505	0.91	DMRTB1	35.13
cg19910654	chr4	169787123	-0.4421	0.6608	0.505	0.91	PALLD	90.61
cg06133062	chr3	62111708	-0.176	0.2631	0.505	0.91	ID2B	94.52
cg21497208	chr3	156012496	-1.118	1.671	0.505	0.91	KCNAB1	38.46
cg17514942	chr5	32586511	-0.1566	0.2341	0.505	0.91	SUB1	5.05
cg25220769	chr1	6094205	-0.5319	0.7949	0.505	0.91	KCNAB2	16.54
cg00615377	chr22	36236649	-0.3392	0.507	0.505	0.91	RBM9	7.24
cg06830724	chr14	101359903	-1.895	2.833	0.505	0.91	MEG8	61.79
cg06950634	chr11	304351	-0.8931	1.335	0.505	0.91		92.7
cg03812067	chr20	43150641	-0.2382	0.356	0.505	0.91	SERINC3	5.14
cg13236257	chr11	61258107	-0.4185	0.6256	0.506	0.91	C11orf66	82.61
cg21948665	chr15	41519554	-0.3505	0.5239	0.506	0.91	EXD1	90.41
cg00039801	chr17	77788884	0.1152	0.1722	0.506	0.91		2.39
cg11177179	chr14	65381159	-0.04378	0.06543	0.506	0.91	CHURC1	1.34
cg13702357	chr7	75367549	0.1643	0.2456	0.506	0.91	HIP1	6.46
cg10947480	chr8	28749097	0.4527	0.6767	0.506	0.91	INTS9	12.58
cg23198025	chr13	26825110	-1.127	1.684	0.506	0.91		26.47
cg16914552	chr11	1714584	-0.0669	0.1	0.506	0.91	HCCA2	3.2
cg06176824	chr16	33039897	0.5899	0.8817	0.506	0.91		18.65
cg16234726	chr14	102099176	-1.243	1.858	0.506	0.91		63.6
cg22698998	chr2	211344378	-0.3613	0.5401	0.506	0.91	CPS1	91.97
cg00129981	chr16	5108968	-1.584	2.367	0.506	0.91	C16orf89	69.65
cg02497504	chr3	182510964	-0.08893	0.1329	0.506	0.91	ATP11B	2.89
cg02498072	chr16	12088037	-0.3673	0.5491	0.506	0.91	RUNDC2A	78.49
cg02030542	chr16	70722454	-0.4893	0.7314	0.506	0.91	VAC14	48.59
cg05345286	chr6	41606641	-1.11	1.66	0.506	0.91	MDFI	21.98
cg04415045	chr11	10315754	-0.5816	0.8694	0.506	0.91	SBF2	2.85
cg13191808	chr1	55505327	0.809	1.209	0.506	0.91	PCSK9	15.88
cg10793244	chr14	105120586	-0.6255	0.935	0.506	0.91		53.75
cg06767637	chr17	74426948	-0.3108	0.4647	0.506	0.91	UBE2O	84.84
cg07131413	chr11	124827496	1.298	1.941	0.506	0.91	CCDC15	82.06
cg07537392	chr7	156309329	1.424	2.129	0.506	0.91		47.17
cg17707140	chr4	111559355	-1.086	1.623	0.506	0.91	PITX2	67.91
cg11694510	chr11	313354	-0.5098	0.7621	0.506	0.91	IFITM1	68.02
cg20351875	chr12	65015547	0.7458	1.115	0.506	0.91	MIR548C	20.25
cg03940157	chr17	27333108	-0.1121	0.1675	0.506	0.91	SEZ6	2.03
cg03817483	chr16	74406059	-0.3057	0.457	0.506	0.91		92.58
cg26023912	chr7	27184369	-1.022	1.528	0.506	0.91	HOXA5	21.72
cg07122365	chr8	101738727	-0.8083	1.208	0.506	0.91		80.88
cg01685644	chr7	99724788	-0.1154	0.1725	0.506	0.91	MBLAC1	3.94
cg20255817	chr1	1597454	0.05325	0.07961	0.506	0.91	LOC728661	98.47
cg13664588	chr17	74557494	-0.4441	0.6639	0.506	0.91	SNORD1A	70.09
cg25741047	chr6	33359518	-0.05416	0.08096	0.506	0.91	KIFC1	2.07
cg26164735	chr4	71768712	0.09155	0.1369	0.506	0.91	MOBKL1A	2.43
cg04016086	chr7	51384609	-0.04071	0.06086	0.506	0.91	COBL	1.58
cg02077472	chr1	63539873	-0.6726	1.006	0.506	0.91		13.59
cg03501777	chr10	45869613	-0.7214	1.078	0.506	0.91	ALOX5	13.3
cg04503297	chr2	30597135	-0.7015	1.049	0.506	0.91		75.2
cg25571189	chr2	133427612	-1.818	2.718	0.506	0.91	LYPD1	20.12
cg20863321	chr2	242250819	-1.057	1.58	0.506	0.91	HDLBP	65.68
cg24660675	chr10	135168850	-0.366	0.5472	0.506	0.91	C10orf125	88.98
cg14598143	chr6	26205244	-0.1187	0.1775	0.506	0.91	HIST1H4E	4.01
cg19443920	chr17	40075879	0.4304	0.6434	0.506	0.91	ACLY	7.69
cg17554604	chr7	140774522	-0.3024	0.4521	0.506	0.91		2.09
cg09483318	chr17	72130176	1.297	1.939	0.506	0.91		44.15
cg11661269	chr1	39339371	-0.3293	0.4923	0.506	0.91	MYCBP	3.6
cg12546562	chr2	219262936	-0.07316	0.1094	0.506	0.91		2.86
cg04491871	chr6	27843571	-0.8202	1.226	0.506	0.91		77.43
cg08579465	chr17	78319089	-0.4746	0.7095	0.506	0.91	RNF213	93.58
cg27449489	chr17	80316860	-0.7825	1.17	0.506	0.91	TEX19	37.38
cg04915463	chr1	162039957	-0.545	0.8148	0.506	0.91	NOS1AP	6.45
cg21927177	chr14	65172436	0.6099	0.9118	0.506	0.91	PLEKHG3	17.78
cg27551706	chr1	7015944	-1.147	1.715	0.506	0.91	CAMTA1	26.84
cg11649654	chr5	60240952	-0.06517	0.09744	0.506	0.91	NDUFAF2	2.3
cg23810114	chr2	113295935	0.5482	0.8196	0.506	0.91		82.38
cg08183077	chr12	50990377	-0.7645	1.143	0.506	0.91	DIP2B	86.35
cg24555204	chr2	73342800	-0.5034	0.7526	0.506	0.91		85.27
cg16243542	chr11	16849493	-0.3713	0.5551	0.506	0.91	PLEKHA7	89.63
cg19642877	chr11	2168625	-0.6736	1.007	0.506	0.91	IGF2AS	63.9
ch.3.753362R	chr3	37048044	-0.353	0.5278	0.506	0.91	MLH1	14.83
cg19044279	chr18	658447	-0.3321	0.4966	0.506	0.91	TYMS	4.99
cg21697007	chr12	57623759	-0.04694	0.07019	0.506	0.91	SHMT2	1.14
cg26411280	chr17	75884231	-0.4633	0.6927	0.506	0.91		4.94
cg08420066	chr6	30647561	-0.5227	0.7816	0.506	0.91	KIAA1949	66.21
cg19522900	chr3	124303745	-0.1325	0.1982	0.506	0.91	KALRN	3.01
cg00112314	chr10	134607427	-0.4719	0.7055	0.506	0.91		14.63
cg18762036	chr2	107872062	-3.532	5.281	0.506	0.91		59.88
cg09796376	chr20	30640595	-1.164	1.74	0.506	0.91	HCK	16.82
cg00777555	chr3	57583074	-0.2226	0.3329	0.506	0.91	ARF4	3.16
cg01914153	chr7	20816354	-1.058	1.582	0.506	0.91		15.53
cg13880193	chr2	120209611	0.8932	1.335	0.506	0.91	SCTR	63.78
cg09488352	chr6	53950838	-0.3032	0.4534	0.506	0.91	C6orf142	91.03
cg10687642	chr12	123718243	-0.05296	0.07918	0.506	0.91	C12orf65	2.25
cg07453322	chr14	55493805	-0.04969	0.0743	0.506	0.91	WDHD1	2
cg09187933	chr12	127630812	-2.365	3.536	0.506	0.91		24.9
cg14087796	chr9	34428987	-0.7548	1.129	0.506	0.91	C9orf25	72.27
cg14253605	chr12	115094752	-0.4318	0.6457	0.506	0.91		88.62
cg00812831	chr10	71488989	-0.4506	0.6738	0.506	0.91		78.73
cg20706468	chr6	111352500	0.6648	0.994	0.506	0.91		76.49
cg04854342	chr8	67525436	-0.2953	0.4416	0.506	0.91	MYBL1	6.58
cg27164797	chr6	57038231	-0.1644	0.2458	0.506	0.91	BAG2	4.1
cg24497897	chr11	65658826	-0.745	1.114	0.506	0.91	CCDC85B	8.94
cg09756226	chr4	125343843	-0.7696	1.151	0.506	0.91		92.01
cg02610070	chr1	228673723	0.6269	0.9374	0.506	0.91	RNF187	60.18
cg08263387	chr22	46509531	-0.2957	0.4422	0.506	0.91	LOC400931	90.74
cg04014306	chr17	79194635	-0.474	0.7087	0.506	0.91	AZI1	91.18
cg01163842	chr14	95235125	4.012	5.999	0.506	0.91	GSC	27.81
cg00187671	chr17	79269466	-0.223	0.3334	0.506	0.91	SLC38A10	6.73
cg04375784	chr6	133137810	-0.4471	0.6685	0.506	0.91	RPS12	85.92
cg00790461	chr17	77758569	-0.3794	0.5674	0.506	0.91	CBX2	88.19
cg03350493	chr15	41837400	-0.4096	0.6125	0.506	0.91	RPAP1	83.85
cg08063125	chr19	56989543	-0.07508	0.1123	0.506	0.91	ZNF667	2.46
cg10414747	chr11	110299159	-1.043	1.56	0.506	0.91	FDX1	84.68
cg00169305	chr4	141348932	-0.1807	0.2702	0.506	0.91	CLGN	3.46
cg23222274	chr12	22696567	-0.3474	0.5195	0.506	0.91	KIAA0528	16.03
cg16580391	chr6	33084479	-0.8642	1.292	0.506	0.91	HLA-DPB2	4.24
cg10169869	chrX	40033636	0.7691	1.15	0.506	0.91	BCOR	9.08
cg08115553	chr17	13215554	-1.535	2.296	0.506	0.91		45.19
cg10507508	chr19	30719828	1.459	2.182	0.506	0.91		13.97
cg25513933	chr5	171881771	-0.06041	0.09033	0.506	0.91	SH3PXD2B	2.32
cg09295063	chr11	118436662	-0.1962	0.2934	0.506	0.91	C11orf60	3.38
cg16062480	chr1	220219722	-0.1139	0.1703	0.506	0.91	EPRS	4.03
cg16238281	chr12	105377807	-0.4331	0.6477	0.506	0.91		67.5
cg26260350	chr2	63277932	-0.1976	0.2955	0.506	0.91	OTX1	5.51
cg21684828	chr2	12290476	-0.7232	1.082	0.506	0.91		50.07
cg02963266	chr14	99681710	1.501	2.245	0.506	0.91	BCL11B	58.56
cg18163452	chr1	63466707	1.438	2.15	0.506	0.91		49.95
cg15777910	chr17	3488907	-0.5593	0.8364	0.506	0.91	TRPV1	93.8
cg10863036	chr11	82769278	-0.5881	0.8795	0.506	0.91	RAB30	28.5
cg14197831	chr9	34593659	-0.7263	1.086	0.506	0.91		63.42
cg04762129	chr6	34105785	-0.944	1.412	0.506	0.91		45.37
cg16680167	chr7	154474156	-0.8642	1.292	0.506	0.91	DPP6	23.77
cg11549615	chr8	68864247	-1.515	2.266	0.506	0.91	PREX2	17.28
cg07015195	chr8	109093450	2.487	3.72	0.506	0.91	RSPO2	35.88
cg08051231	chr16	19422492	0.5446	0.8145	0.506	0.91	TMC5	11.26
cg12746652	chr7	138552810	-0.3363	0.503	0.506	0.91	KIAA1549	91.34
cg26050975	chr5	179231109	-0.5677	0.849	0.506	0.91	MGAT4B	80.21
cg25301406	chr2	230578708	-1.407	2.105	0.506	0.91	DNER	10.97
cg06340382	chr3	152464125	-1.49	2.228	0.506	0.91		75.29
cg21461308	chr16	87754019	0.4413	0.66	0.506	0.91	KLHDC4	89.83
cg05915866	chr16	73090838	0.8434	1.261	0.506	0.91	ZFHX3	20.64
cg09668951	chr12	131030185	-2.004	2.996	0.506	0.91		70.17
cg25524962	chr13	20735819	-0.1655	0.2475	0.506	0.91	GJA3	3.07
cg14783814	chr1	98511792	1.611	2.409	0.506	0.91	MIR137	15.53
cg08486180	chr2	56461845	-0.6985	1.045	0.506	0.91	CCDC85A	88.38
cg05777319	chr3	97483919	-0.1295	0.1937	0.506	0.91	ARL6	3.51
cg26393379	chr5	134913397	1.051	1.571	0.506	0.91	CXCL14	60.77
cg19114300	chr15	68866992	-0.1955	0.2924	0.506	0.91		93.96
cg03777474	chr17	26132578	-0.1212	0.1813	0.506	0.91		3.58
cg15635851	chr10	111683342	-0.05624	0.08412	0.506	0.91	XPNPEP1	1.81
cg26230275	chr1	151965283	0.3736	0.5588	0.506	0.91	S100A10	10.37
cg17295589	chr17	62019144	-1.377	2.06	0.506	0.91	SCN4A	81.57
cg11462865	chr17	39684124	-0.1879	0.2811	0.506	0.91	KRT19	5.1
cg08130793	chr2	240067079	-0.7273	1.088	0.506	0.91	HDAC4	65.87
cg25418484	chr11	71709762	0.2432	0.3637	0.506	0.91	IL18BP	91.57
cg14936778	chr7	56174888	1.828	2.735	0.506	0.91	CHCHD2	46.89
cg02821705	chr19	12795515	0.3145	0.4705	0.506	0.91		93.47
cg15100501	chr3	107871128	0.4187	0.6263	0.506	0.91		71.41
cg20890325	chr4	1239370	-0.4536	0.6784	0.506	0.91	CTBP1	96.35
cg08588180	chr6	25138905	-0.5776	0.8639	0.506	0.91	CMAH	13.18
cg26468119	chr17	3867796	-0.06057	0.0906	0.506	0.91	ATP2A3	2.38
cg16587443	chr4	144434046	0.8688	1.3	0.506	0.91	SMARCA5	19.54
cg02624386	chr2	3182749	0.2792	0.4176	0.506	0.91		93.02
cg12528016	chr1	27998711	-0.04779	0.07148	0.506	0.91	IFI6	1.87
cg04945395	chr3	111805408	-0.1164	0.1741	0.506	0.91	C3orf52	3.9
cg13334788	chr3	197232612	-0.3892	0.5821	0.506	0.91		88.34
cg06995810	chr5	157079468	0.68	1.017	0.506	0.91	SOX30	35.82
cg24424219	chr15	58688847	0.6598	0.9869	0.506	0.91		35.24
cg19201894	chr2	27439765	-0.1713	0.2563	0.506	0.91	C2orf28	94.34
cg16941305	chr6	31928234	-0.2061	0.3082	0.506	0.91	RDBP	94.62
cg24158187	chr3	44727195	-2.125	3.179	0.506	0.91		63.47
cg01359236	chr8	11763828	-0.4583	0.6855	0.506	0.91		61.74
cg15579914	chr1	229438681	-0.835	1.249	0.506	0.91	RAB4A	88.16
cg11597832	chr14	105993747	-1.004	1.501	0.506	0.91	TMEM121	38.32
cg12404044	chr2	26911734	-1.327	1.984	0.506	0.91		53.43
cg21528204	chr6	100050506	1.169	1.748	0.506	0.91		37.01
cg06231565	chr12	1738268	-1.179	1.763	0.506	0.91	WNT5B	30.36
cg07108579	chr3	18391124	-1.054	1.576	0.506	0.91	SATB1	87.54
cg07514372	chr10	1196566	-0.7339	1.098	0.506	0.91		31.7
cg13606025	chr17	68070495	1.243	1.859	0.506	0.91	KCNJ16	81.35
cg09085220	chr16	8736433	0.3117	0.4663	0.506	0.91	C16orf68	95.02
cg19547976	chr4	1737009	0.08403	0.1257	0.506	0.91	TACC3	98.57
cg11137145	chr1	152730027	-0.5937	0.8882	0.506	0.91	KPRP	15.9
cg08843001	chr8	30891486	-0.1513	0.2263	0.506	0.91	WRN	5.68
cg27571329	chr1	59859555	0.5322	0.7961	0.506	0.91	FGGY	81.23
cg04267111	chr17	62341091	0.06057	0.09062	0.506	0.91	TEX2	2.49
cg17783509	chr4	41751001	1.508	2.256	0.506	0.91	PHOX2B	38.65
cg27593760	chr5	114807774	-0.136	0.2034	0.506	0.91		95.11
cg06564860	chr10	34926428	-0.4871	0.7287	0.506	0.91	PARD3	52.42
cg01986883	chr4	164087009	-0.1589	0.2377	0.506	0.91	NAF1	5.06
cg19633808	chr20	35233942	-0.0865	0.1294	0.506	0.91	C20orf24	2.76
cg27284398	chr19	14014213	0.9912	1.483	0.506	0.91	C19orf57	19.26
cg10537848	chr7	1812368	1.008	1.508	0.506	0.91		80.05
cg25151803	chr2	242677058	-0.378	0.5654	0.506	0.91	D2HGDH	87.04
cg00686083	chr6	33421476	0.5368	0.8031	0.506	0.91	ZBTB9	10.46
cg23813865	chr1	211851667	0.8893	1.33	0.506	0.91		51.04
cg24206256	chr5	162930188	-0.1174	0.1756	0.506	0.91	MAT2B	4.64
cg05012356	chr4	95124979	-1.232	1.843	0.506	0.91		58.43
cg20686446	chr19	50320090	0.4152	0.6212	0.506	0.91	MED25	89.54
cg04645818	chr16	89237887	0.1583	0.2368	0.506	0.91	CDH15	5.54
cg13677022	chr9	34625963	-0.5475	0.8191	0.506	0.91	ARID3C	74.11
cg09122799	chr16	2582813	-0.09643	0.1443	0.506	0.91	CEMP1	2.18
cg05062612	chr12	108523409	2.912	4.357	0.506	0.91	WSCD2	34.99
cg20513962	chr10	1815625	-1.086	1.624	0.506	0.91		24.14
cg00074244	chr14	74100482	-0.2999	0.4486	0.506	0.91		4.36
cg19043679	chr5	176784448	2.144	3.207	0.506	0.91	RGS14	72.53
cg13831433	chr7	151814708	-0.4357	0.6518	0.506	0.91	GALNT11	91.58
cg13272412	chr8	32503511	-2.52	3.77	0.506	0.91	NRG1	47.81
cg25928190	chr8	146228015	-1.133	1.694	0.506	0.91	ZNF252	4.73
cg09758462	chr7	131792819	-1.489	2.227	0.506	0.91		37.49
cg10938899	chr13	45710931	-0.9779	1.463	0.506	0.91	GTF2F2	82.92
cg00703445	chr17	53500432	-0.6935	1.038	0.506	0.91	MMD	50.73
cg20517444	chrX	15353854	-0.3824	0.5722	0.506	0.91	PIGA	3.93
cg07600623	chr7	158533890	0.2385	0.3569	0.506	0.91	ESYT2	94.47
cg09807446	chr16	1171603	-1.327	1.985	0.506	0.91		67.46
cg10580293	chr7	29605897	0.6362	0.9519	0.506	0.91	PRR15	62.92
cg04921771	chr1	40349687	-1.325	1.982	0.506	0.91	TRIT1	22.88
cg27253814	chr7	99070836	-0.1621	0.2425	0.506	0.91	ZNF789	3.95
cg08728520	chr20	31331105	-0.1018	0.1523	0.506	0.91	COMMD7	3.55
cg21996247	chr4	147043174	-1.064	1.592	0.506	0.91		66.98
cg24185116	chr15	52044314	0.2982	0.4462	0.506	0.91	LYSMD2	7.32
cg24788860	chr4	87867378	-0.3056	0.4573	0.506	0.91	AFF1	89.68
cg25317664	chr1	220101962	-0.1059	0.1584	0.506	0.91	SLC30A10	2.11
cg14769754	chr5	77641453	-0.175	0.2618	0.506	0.91		5.65
cg20486246	chr1	27338787	-0.9983	1.494	0.506	0.91	FAM46B	61.58
cg06458679	chr21	46974866	0.1053	0.1576	0.506	0.91		3.63
cg14724298	chr4	54424764	-0.5037	0.7537	0.506	0.91	LNX1	82.93
cg20883195	chr2	241172262	-0.6442	0.9639	0.506	0.91		67.4
cg19746874	chr1	33841170	-0.3755	0.5618	0.506	0.91	PHC2	96.8
cg07054895	chr9	35792342	-0.4519	0.6761	0.506	0.91	NPR2	83.38
cg26540315	chr11	69264657	-0.06514	0.09747	0.506	0.91		1.82
cg01937212	chr6	32295097	-1.036	1.55	0.506	0.91	C6orf10	52.22
cg23480676	chr19	58267519	-0.1843	0.2758	0.506	0.91	ZNF776	93.51
cg12072376	chr17	76000521	-1.451	2.171	0.506	0.91	TNRC6C	72.04
cg00646216	chr16	73210822	0.8135	1.217	0.506	0.91		36.94
cg24603972	chr10	61434211	-0.5962	0.8921	0.506	0.91	SLC16A9	89.62
cg24931191	chr3	36248859	1.217	1.82	0.506	0.91		27.77
cg16284684	chr7	1164063	0.4822	0.7215	0.506	0.91	C7orf50	85.7
cg08973927	chr16	67514652	-0.1221	0.1827	0.506	0.91	ATP6V0D1	1.67
cg12575674	chr10	82362642	-0.9627	1.441	0.506	0.91	SH2D4B	56.93
cg12786198	chr14	55741714	0.9002	1.347	0.506	0.91	FBXO34	18.25
cg27565382	chr3	53032988	1.987	2.974	0.506	0.91	SFMBT1	48.63
cg07470176	chr8	18077901	-0.6989	1.046	0.506	0.91	NAT1	88.17
cg21751147	chr7	2100029	-0.2336	0.3495	0.506	0.91	MAD1L1	93.86
cg02657611	chr1	45814632	-0.6868	1.028	0.506	0.91	TESK2	46.37
cg25912404	chr15	52369237	-0.6476	0.9691	0.506	0.91		83.53
cg26759552	chr7	139877471	-0.7539	1.128	0.506	0.91	LOC100134229	7.15
cg12066803	chr16	66785874	-0.2267	0.3393	0.506	0.91	DYNC1LI2	3.9
cg06281016	chr1	110307811	-0.5314	0.7952	0.506	0.91	EPS8L3	84.72
cg21839331	chr14	35187172	0.5214	0.7802	0.506	0.91		83.28
cg25345746	chr4	172032402	-1.757	2.629	0.506	0.91		69.21
cg17917176	chr17	62949736	-0.3114	0.466	0.506	0.91		92.51
cg24998527	chr1	42611607	-0.7348	1.1	0.506	0.91		84.54
cg05214042	chr19	41870225	-0.07004	0.1048	0.506	0.91	B9D2	2.33
cg26059202	chr5	136833893	1.472	2.202	0.506	0.91	SPOCK1	40.57
cg10373086	chr4	111544286	-0.3864	0.5782	0.506	0.91	PITX2	6.85
cg16760223	chr3	172841689	-1.785	2.671	0.506	0.91	SPATA16	47.09
cg19722847	chr12	30849114	-0.6525	0.9764	0.506	0.91	IPO8	39.69
cg16248187	chr2	153191727	-0.08393	0.1256	0.506	0.91	FMNL2	2.25
cg23730649	chr6	169482600	-1.389	2.079	0.506	0.91		34.54
cg09970593	chr1	29139522	1.863	2.788	0.506	0.91	OPRD1	54.62
cg02498218	chr4	26361371	0.8529	1.276	0.506	0.91	RBPJ	33.91
cg00436209	chr10	132001420	-2.267	3.392	0.506	0.91		62.07
cg08382680	chr2	242814768	0.9253	1.385	0.506	0.91	C2orf85	68.78
cg11621100	chr6	21723886	-0.7498	1.122	0.506	0.91	FLJ22536	84.87
cg10321302	chr10	35652015	1.213	1.815	0.506	0.91	CCNY	68.73
cg05322342	chr16	2134657	-0.3086	0.4618	0.506	0.91	TSC2	91.07
cg21109045	chr6	105706081	-1.633	2.444	0.506	0.91		70.93
cg14129786	chr10	131321947	-1.664	2.49	0.506	0.91	MGMT	60.53
cg04922286	chr13	114912946	-0.8009	1.199	0.506	0.91		55.52
cg20100147	chr6	108436275	1.297	1.942	0.506	0.91		20.95
cg12046677	chr12	2360663	-0.6754	1.011	0.506	0.91	CACNA1C	87.57
cg11068238	chr8	296808	-0.6408	0.959	0.506	0.91		21.45
cg00686694	chr4	2793774	-0.5579	0.8349	0.506	0.91	SH3BP2	77.66
cg05412531	chr8	125183758	-1.496	2.239	0.506	0.91		55.79
cg14706575	chr2	55277552	-0.4631	0.6931	0.506	0.91	RTN4	6.97
cg14783904	chr17	9729422	0.8733	1.307	0.506	0.91	GLP2R	47.69
cg14147074	chr11	77300560	-0.3207	0.48	0.506	0.91	AQP11	2.04
cg16700924	chr1	146552102	-1.311	1.962	0.506	0.91		50.48
cg05720608	chr4	76763272	-0.3537	0.5293	0.506	0.91		89.51
cg10094210	chr1	52733843	-0.8985	1.345	0.506	0.91	ZFYVE9	87.27
cg13328614	chrX	48775123	0.7661	1.147	0.506	0.91	PIM2	78.71
cg09887059	chr12	113916664	2.526	3.78	0.506	0.91		45.53
cg06210783	chr11	68205335	-0.1339	0.2004	0.506	0.91	LRP5	97.96
cg03356053	chr16	87336566	-0.1546	0.2313	0.506	0.91		95.07
cg20932822	chr3	32279236	-0.5151	0.7709	0.506	0.91	CMTM8	77.79
cg14525458	chr19	48896100	-0.6068	0.9082	0.506	0.91	KDELR1	38.23
cg08332162	chr5	92743392	1.34	2.006	0.506	0.91		52.35
cg01298870	chr17	72889717	-0.09866	0.1477	0.506	0.91	FADS6	1.67
cg03610826	chr8	19098212	-0.3113	0.4659	0.506	0.91		89.94
cg18538668	chr14	103839038	-1.072	1.604	0.506	0.91		42.08
cg07135032	chr1	165322099	-2.153	3.223	0.506	0.91	LMX1A	29.89
cg06116488	chr10	13142334	-0.09674	0.1448	0.506	0.91	OPTN	2.67
cg23080733	chr1	86042934	-0.2914	0.4362	0.506	0.91	DDAH1	7.06
cg27493186	chr16	15681211	0.6394	0.957	0.506	0.91	C16orf45	84.93
cg03164831	chrX	80065461	0.4402	0.6588	0.506	0.91	BRWD3	4.31
cg01005080	chr1	75592950	-0.7006	1.049	0.506	0.91	LHX8	44.48
cg01866434	chr5	55479377	-0.992	1.485	0.506	0.91	ANKRD55	81.64
cg12052613	chr1	210266869	-1.571	2.352	0.506	0.91	SYT14	72.95
cg17530411	chr1	109801055	-0.6302	0.9433	0.506	0.91	CELSR2	77.2
cg09095232	chr17	80205392	-0.2462	0.3686	0.506	0.91	CSNK1D	92.27
cg02750154	chr10	131478791	-1.224	1.833	0.506	0.91	MGMT	64.36
cg26709988	chr16	84860918	1.343	2.011	0.506	0.91	CRISPLD2	76.74
cg23861541	chr2	62934207	-0.6803	1.018	0.506	0.91	EHBP1	77.58
cg16645202	chr15	92397488	0.3473	0.5198	0.506	0.91	SLCO3A1	3.2
cg06839417	chr3	149106151	0.8247	1.235	0.506	0.91		48.93
cg06887949	chr4	113561684	-0.2453	0.3673	0.506	0.91	LARP7	92.24
cg17657037	chr19	3933856	-0.4497	0.6732	0.506	0.91	ITGB1BP3	7.76
cg11665245	chr2	12395896	-0.744	1.114	0.506	0.91		91.55
cg06850283	chr5	44389769	-1.975	2.956	0.506	0.91	FGF10	11.86
cg15601244	chr7	101945324	0.5791	0.8668	0.506	0.91	SH2B2	74.92
cg15556553	chr1	17765043	-0.07123	0.1066	0.506	0.91	RCC2	1.68
cg12355887	chr5	172305927	-0.633	0.9476	0.506	0.91	ERGIC1	82.83
cg11922563	chr5	75016955	0.8098	1.212	0.506	0.91		17.09
cg22605303	chr1	91172472	1.953	2.923	0.506	0.91		21.44
cg09736361	chr2	242833228	-0.731	1.094	0.506	0.91		39.78
cg15959529	chr6	30309908	-0.3007	0.4501	0.506	0.91	TRIM39	91.55
cg25821781	chr17	2325143	0.4925	0.7372	0.506	0.91	METT10D	79.74
cg20837463	chr12	6166173	2.318	3.471	0.506	0.91	VWF	57.12
cg19709468	chr20	21082942	-1.719	2.573	0.506	0.91		53.39
cg14765933	chr5	1414924	-0.9301	1.392	0.506	0.91	SLC6A3	34.71
cg22631555	chr10	23216637	-1.117	1.672	0.506	0.91	ARMC3	34.47
cg15895543	chr14	105516255	-0.7044	1.055	0.506	0.91	GPR132	89.7
cg27331401	chr3	37035207	0.6267	0.9382	0.506	0.91	MLH1	5.66
cg08367643	chr13	86238596	-1.514	2.266	0.506	0.91		83.8
cg25850596	chr11	126133337	-0.1921	0.2876	0.506	0.91	SRPR	93.16
cg11955474	chr1	27709791	-0.06329	0.09476	0.506	0.91	CD164L2	2.24
cg01021552	chr16	65046268	-0.6378	0.9549	0.506	0.91	CDH11	19.8
ch.14.39207337F	chr14	40137586	0.1012	0.1515	0.506	0.91		3.33
cg20069738	chr19	59031425	-0.4424	0.6623	0.506	0.91	ZBTB45	3.4
cg04942334	chr2	235405480	-0.1384	0.2072	0.506	0.91	ARL4C	2.81
cg22706883	chr15	67814880	0.9399	1.407	0.506	0.91	C15orf61	25.59
cg07073096	chr7	2870441	-0.5276	0.7899	0.506	0.91	GNA12	35.41
cg19970699	chr1	154474528	-1.529	2.289	0.506	0.91	TDRD10	19.48
cg27221554	chr8	29924188	-0.7111	1.065	0.506	0.91	TMEM66	89.02
cg14426525	chr6	123110598	-0.2726	0.4081	0.506	0.91	SMPDL3A	2.71
cg26398085	chr5	93443566	-0.2872	0.4299	0.506	0.91	FAM172A	93.89
cg22982510	chrX	152772061	1.465	2.193	0.506	0.91	BGN	86.75
cg14158690	chr7	151826540	0.06759	0.1012	0.506	0.91		98.09
cg04724275	chr10	665393	0.5163	0.773	0.506	0.91	DIP2C	91.64
cg19293019	chr2	183580818	-0.5097	0.7631	0.506	0.91	DNAJC10	6.96
cg13750967	chr8	91657390	-0.2755	0.4124	0.506	0.91	TMEM64	5.78
cg18670846	chr2	68917482	-1.129	1.691	0.506	0.91		87.88
cg02930317	chr4	146100881	-0.05888	0.08816	0.506	0.91	OTUD4	2.42
cg00837838	chr15	45003774	-0.05649	0.08458	0.506	0.91	B2M	1.23
cg18875631	chr14	101497760	-1.422	2.13	0.506	0.91	MIR543	78.98
cg17523380	chr12	54982643	0.09169	0.1373	0.506	0.91	PPP1R1A	3.4
cg09070095	chrX	51240021	1.025	1.535	0.506	0.91	NUDT11	12.55
cg14055896	chr19	54481859	-2.032	3.043	0.506	0.91	CACNG8	20.53
cg14223485	chr9	34454428	-0.3719	0.5568	0.506	0.91	C9orf25	88.74
cg19408572	chr4	967324	2.12	3.174	0.506	0.91	DGKQ	10.06
cg18079653	chr10	72648646	0.5958	0.8922	0.506	0.91	PCBD1	9.11
cg24327132	chr15	72520632	-0.5689	0.8518	0.506	0.91	PKM2	77.64
cg06808011	chr16	3286070	0.9782	1.465	0.506	0.91	ZNF200	9.49
cg25575520	chr5	56251215	-1.054	1.578	0.506	0.91		78.59
cg08301612	chr17	43228571	0.4541	0.68	0.506	0.91	HEXIM1	9.25
cg04043052	chr8	59057462	1.053	1.577	0.506	0.91	FAM110B	72.42
cg18271913	chr1	205561852	0.4117	0.6164	0.506	0.91	MFSD4	82.41
cg13548554	chr1	209997303	0.8995	1.347	0.506	0.91		46.61
cg21995347	chr5	53814891	-0.7841	1.174	0.506	0.91	SNX18	35.07
cg06349909	chr12	51608175	-0.1171	0.1754	0.506	0.91	POU6F1	94.93
cg00610205	chr8	17914907	-0.2359	0.3533	0.506	0.91	ASAH1	94
cg13264394	chr3	152066605	-0.3318	0.4969	0.506	0.91	MBNL1	89.69
cg05346476	chr12	46320944	-1.065	1.594	0.506	0.91	SFRS2IP	82.34
cg27155653	chr1	183604774	-0.1168	0.1748	0.506	0.91	ARPC5	3.86
cg21911849	chr4	119606714	0.1084	0.1624	0.506	0.91	METTL14	3.53
cg19530551	chr19	19051190	1.682	2.518	0.506	0.91	HOMER3	16.57
cg13927088	chr1	152691125	-0.8995	1.347	0.506	0.91	C1orf68	77.06
cg27268556	chr1	119542629	1.165	1.745	0.506	0.91		36.88
cg20510869	chr14	62567636	-0.5135	0.769	0.506	0.91	SYT16	90.26
cg11964364	chr6	75853813	1.544	2.312	0.506	0.91	COL12A1	46.81
cg26591144	chr17	1532201	-0.1935	0.2897	0.506	0.91	SLC43A2	2.26
cg07303548	chr11	67231878	-0.8125	1.217	0.506	0.91	TMEM134	62.07
cg26073865	chr1	36775340	-0.3158	0.4729	0.506	0.91	C1orf113	86.05
cg05693740	chr12	110841898	-0.1345	0.2013	0.506	0.91	ANAPC7	5.12
cg06460122	chr5	60994693	0.727	1.089	0.506	0.91	FLJ37543	88.35
cg09234454	chr1	94560697	0.6422	0.9617	0.506	0.91	ABCA4	89.13
cg16417876	chr15	26109261	-0.9085	1.36	0.506	0.91	ATP10A	87.07
cg13494951	chr7	24981816	-0.7393	1.107	0.506	0.91	OSBPL3	85.11
cg12353788	chr17	7792061	0.3214	0.4814	0.506	0.91	CHD3	23.23
cg21445764	chr3	99752916	0.4524	0.6774	0.506	0.91	C3orf26	88.26
cg11527279	chr9	124854846	0.5417	0.8112	0.506	0.91	TTLL11	48.62
cg02780295	chr5	140855463	0.8824	1.321	0.506	0.91	PCDHGA4	4.38
cg01656976	chr12	46782837	-0.9417	1.41	0.506	0.91		78.41
cg00678239	chr11	65190227	-0.2454	0.3674	0.506	0.91	NEAT1	6.66
cg15023427	chr12	112819249	-0.07071	0.1059	0.506	0.91		1.45
cg03146158	chr15	59665145	-0.07912	0.1185	0.506	0.91	MYO1E	2.11
cg21756715	chr2	231268327	-0.3471	0.5198	0.506	0.91	SP140L	92.05
cg24768595	chr17	76677111	0.5415	0.8109	0.506	0.91	CYTH1	15.93
cg03842737	chr20	3829410	-0.4975	0.745	0.506	0.91	MAVS	75.85
cg07553678	chr7	135361005	-0.3473	0.5201	0.506	0.91	PL-5283	94.2
cg19822851	chr19	19315246	1.202	1.8	0.506	0.91	NR2C2AP	23.02
cg12203957	chr12	10322420	-0.8394	1.257	0.506	0.91	OLR1	62.97
cg12073310	chr14	96968614	-0.2355	0.3526	0.506	0.91	PAPOLA	3.03
cg11489580	chr4	76598793	-0.2347	0.3514	0.506	0.91	G3BP2	2.69
cg27168131	chr21	44088823	-0.8697	1.303	0.506	0.91	PDE9A	78.66
cg27418687	chr6	105625068	-0.7486	1.121	0.506	0.91	POPDC3	89.48
cg22295383	chr15	51058014	-0.1159	0.1736	0.506	0.91	SPPL2A	3.46
cg16431914	chr1	150552023	-0.4486	0.6718	0.506	0.91	MCL1	4.43
cg21997555	chr17	78157897	-0.09395	0.1407	0.506	0.91	CARD14	97.59
cg01287820	chr7	1065285	-0.348	0.5211	0.506	0.91	C7orf50	89.81
cg22707397	chr19	49020528	0.7778	1.165	0.506	0.91		95.42
cg09920557	chr17	61553938	-0.04326	0.06479	0.506	0.91	ACE	1.68
cg18346412	chr1	111929363	-0.6501	0.9736	0.506	0.91	LOC441897	50.54
cg11047109	chr13	44716111	-0.2428	0.3636	0.506	0.91		4.6
cg26459859	chr10	101118273	0.4418	0.6617	0.506	0.91	CNNM1	90.73
cg00136947	chr12	45270333	-0.3878	0.5807	0.506	0.91	NELL2	6.44
cg19603319	chr20	262842	-0.359	0.5377	0.506	0.91	C20orf96	89.55
cg05482973	chr5	157098423	-0.3382	0.5065	0.506	0.91	C5orf52	2.15
cg00750684	chr13	49107423	-0.1825	0.2734	0.506	0.91	RCBTB2	6.95
cg18117601	chr19	58593731	0.4575	0.6851	0.506	0.91		82.49
cg13581974	chr8	59346681	-1.023	1.532	0.506	0.91	UBXN2B	82.56
cg12653146	chr1	25919290	-0.4534	0.6791	0.506	0.91		86.89
cg10966083	chr1	220701817	-0.564	0.8447	0.506	0.91	MARK1	11.77
cg04945557	chr7	2557319	-1.489	2.231	0.506	0.91	LFNG	45.3
cg11837267	chr14	24898889	-0.4628	0.6932	0.506	0.91	KHNYN	23.35
cg04427852	chr4	56502664	-0.1916	0.287	0.506	0.91	NMU	2.48
cg08999915	chr3	44727106	-2.27	3.4	0.506	0.91		33.63
cg16670307	chr11	131720640	-1.843	2.76	0.506	0.91	NTM	68.73
cg13426857	chr6	31126267	0.3678	0.5509	0.506	0.91	CCHCR1	2.88
cg04108127	chr1	222885781	-0.4088	0.6122	0.506	0.91	AIDA	7.22
cg03565280	chr5	167755242	-0.6925	1.037	0.506	0.91	WWC1	48.48
cg02467024	chr12	8187972	-0.5767	0.8638	0.506	0.91	FOXJ2	77.36
cg06894464	chr14	100406457	-0.07089	0.1062	0.506	0.91	EML1	98.5
cg10612998	chr14	21572012	-0.2527	0.3784	0.506	0.91	ZNF219	4.36
cg24908166	chr5	1268800	-0.4914	0.736	0.506	0.91	TERT	95.22
cg22651478	chr5	38866722	0.1789	0.268	0.506	0.91	OSMR	93.91
cg18155840	chr2	192015918	0.3468	0.5195	0.506	0.91	STAT4	10.19
cg10805483	chr2	47403694	0.0917	0.1374	0.506	0.91	CALM2	3.92
cg15652120	chr12	96588210	-0.2656	0.3979	0.506	0.91	ELK3	5.21
cg00350914	chr13	74662465	-1.107	1.659	0.506	0.91	KLF12	83.33
cg13916928	chr11	62474735	-0.3043	0.4558	0.506	0.91	BSCL2	94.67
cg03063185	chr6	86303159	-0.1466	0.2196	0.506	0.91	SNX14	4.78
cg16159491	chr22	24115290	-0.2876	0.4308	0.506	0.91	MMP11	3.79
cg08746164	chr22	39930327	-0.4128	0.6184	0.506	0.91	RPS19BP1	74.97
cg00483217	chr2	25321917	0.4535	0.6794	0.506	0.91	EFR3B	14.36
cg15607618	chr20	2854069	-0.2195	0.3288	0.506	0.91	PTPRA	5.21
cg10692700	chr4	1599344	-1.89	2.831	0.506	0.91		70.94
cg25412453	chr1	155006219	-0.3216	0.4817	0.506	0.91	DCST1	85.36
cg10235741	chr3	58200326	0.802	1.201	0.506	0.91	DNASE1L3	43.41
cg02301209	chr6	21593717	-0.1635	0.2449	0.506	0.91	SOX4	5.49
cg05337711	chr16	11946064	0.1142	0.1711	0.506	0.91	RSL1D1	5.41
cg02607544	chr12	6649994	-0.1443	0.2162	0.506	0.91	IFFO1	5.68
cg09527886	chr7	2872954	0.4938	0.7397	0.506	0.91	GNA12	21.99
cg00813540	chr19	50829104	-0.3781	0.5664	0.506	0.91	KCNC3	4.25
cg19993359	chr11	62446292	-0.04844	0.07256	0.506	0.91	UBXN1	2.02
cg08971171	chr7	99691611	0.3849	0.5765	0.506	0.91	MIR25	90.58
cg02478149	chr22	38219117	0.5743	0.8602	0.506	0.91	GALR3	30.06
cg26921657	chr21	44868906	-0.6694	1.003	0.506	0.91	C21orf125	68.48
cg24874689	chr16	16043318	-0.2449	0.3668	0.506	0.91	ABCC1	4.2
cg00021152	chr8	26367088	0.7628	1.143	0.506	0.91	PNMA2	89.34
cg27548256	chr19	39217070	0.423	0.6336	0.506	0.91	ACTN4	77.97
cg19947463	chr7	1113237	-1.171	1.755	0.506	0.91	C7orf50	26.04
cg09958801	chr1	154974950	0.07733	0.1158	0.506	0.91	ZBTB7B	2.54
cg09397293	chr16	2055033	0.2352	0.3524	0.506	0.91	ZNF598	93.44
cg05593655	chr12	51819473	-0.7855	1.177	0.506	0.91	SLC4A8	40.3
cg24995347	chr2	231089641	-0.9267	1.388	0.506	0.91	SP140	66.31
cg21102678	chr1	15194660	1.925	2.885	0.506	0.91	KIAA1026	64.83
cg18255614	chr3	130745685	-0.05266	0.07888	0.506	0.91	NEK11	2.12
cg03071098	chr2	19554237	-0.4061	0.6084	0.506	0.91	OSR1	78.17
cg13837202	chrX	55246977	-1.405	2.105	0.506	0.91	PAGE5	76.08
cg10830822	chr6	30483886	-0.1073	0.1608	0.506	0.91		2.87
cg08370080	chr19	21687792	-0.7412	1.11	0.506	0.91	ZNF429	69
cg16361013	chr2	241513650	-0.5251	0.7866	0.506	0.91	RNPEPL1	88.41
cg04640975	chr19	3464991	-1.193	1.787	0.506	0.91		83.35
cg19442495	chr3	142837995	-0.1367	0.2049	0.506	0.91	CHST2	1.96
cg04142323	chr5	87981449	-1.32	1.978	0.506	0.91	LOC645323	15.6
cg14116624	chr17	25621079	-0.0423	0.06336	0.506	0.91	WSB1	1.46
cg04256965	chr15	23888961	-1.44	2.158	0.506	0.91	MAGEL2	65.21
cg03501454	chr16	9048270	-0.4603	0.6895	0.506	0.91	USP7	93.66
cg21957156	chr1	26372718	-0.5078	0.7607	0.506	0.91	SLC30A2	8.72
cg14719804	chr11	63581433	0.1411	0.2114	0.506	0.91	C11orf84	5.13
cg27062215	chr7	158793935	-1.17	1.752	0.506	0.91		56.95
cg00928393	chr15	28358388	0.07446	0.1115	0.506	0.91	HERC2	98.04
cg13466456	chr1	29587088	0.7989	1.197	0.506	0.91	PTPRU	78.96
cg17461666	chr22	50946709	-0.07714	0.1156	0.506	0.91	NCAPH2	2.76
cg25218716	chr20	22565228	-1.063	1.593	0.507	0.91	FOXA2	7.33
cg15633699	chr1	1356728	-0.6633	0.9938	0.507	0.91	LOC441869	47.41
cg26213873	chr1	112939056	-0.09595	0.1438	0.507	0.91	CTTNBP2NL	4.32
cg06643951	chr2	25352777	0.7575	1.135	0.507	0.91	EFR3B	32.77
cg17449769	chr6	143877635	-0.2595	0.3888	0.507	0.91	LOC285740	92.72
cg22876739	chr10	70319774	-0.4636	0.6946	0.507	0.91	TET1	10.64
cg16252933	chr10	61625176	-0.6942	1.04	0.507	0.91	CCDC6	23.55
cg13987192	chr12	6933322	-0.6572	0.9847	0.507	0.91	GPR162	38.37
cg08299454	chr8	42010433	-0.4635	0.6945	0.507	0.91	AP3M2	3.45
cg25377498	chr22	24407696	-0.3338	0.5002	0.507	0.91	CABIN1	8.38
cg04111478	chr11	1991677	-0.8349	1.251	0.507	0.91		57.42
cg11249452	chr1	203830649	-0.1242	0.1862	0.507	0.91	SNRPE	1.64
cg07883333	chr1	161009753	-0.3168	0.4747	0.507	0.91	TSTD1	84.61
cg24029517	chr4	11429531	-1.22	1.828	0.507	0.91	HS3ST1	18.26
cg20719122	chr6	35523700	1.179	1.767	0.507	0.91		81.61
cg03204399	chr7	139767162	-1.479	2.217	0.507	0.91		80.82
cg13882665	chr6	169560079	1.74	2.607	0.507	0.91		66.68
cg15365232	chr6	7261319	-0.3186	0.4773	0.507	0.91		5.51
cg27488674	chr17	34134865	-0.2912	0.4364	0.507	0.91		91.82
cg06746426	chr7	44353592	-0.8075	1.21	0.507	0.91	CAMK2B	78.82
cg03563807	chr19	2271001	-0.05522	0.08274	0.507	0.91	OAZ1	2.19
cg19209507	chr3	48663216	0.2593	0.3886	0.507	0.91	SLC26A6	92.03
cg14575602	chr2	177133722	-1.576	2.361	0.507	0.91	MTX2	75.24
cg14936497	chr3	55564982	-0.1369	0.2052	0.507	0.91	ERC2	94.95
cg08059112	chr19	2294887	-0.8405	1.259	0.507	0.91	LINGO3	48.22
cg13829089	chr17	7460690	1.611	2.413	0.507	0.91	TNFSF13	50.11
cg04559986	chr8	110551884	-0.0724	0.1085	0.507	0.91	EBAG9	2.55
cg16119628	chr10	88282035	0.2578	0.3863	0.507	0.91	WAPAL	5.79
cg23110832	chr17	74261128	-0.2145	0.3213	0.507	0.91	FAM100B	5.02
cg04343789	chr16	523849	-0.1667	0.2498	0.507	0.91	RAB11FIP3	93.79
cg04354393	chr17	33775963	-1.186	1.777	0.507	0.91	SLFN13	45.89
cg20400361	chr8	55014040	-0.1406	0.2107	0.507	0.91	LYPLA1	3.47
cg01000365	chr8	124428803	-0.1405	0.2105	0.507	0.91	WDYHV1	4.53
cg12278697	chr7	75572817	-0.4777	0.7158	0.507	0.91	POR	92.02
cg18852038	chr13	52371236	-0.1857	0.2782	0.507	0.91	DHRS12	93.18
cg16059665	chr5	81576371	-0.3728	0.5586	0.507	0.91		86.2
cg16033723	chr3	31402883	-0.6403	0.9594	0.507	0.91		79.15
cg17319109	chr6	31926586	-0.05007	0.07502	0.507	0.91	SKIV2L	1.76
cg21711868	chr11	66886748	-0.0761	0.114	0.507	0.91	KDM2A	3.24
cg27316710	chr11	7276186	-1.872	2.806	0.507	0.91	SYT9	67.33
cg27360158	chrX	41133058	-0.5094	0.7633	0.507	0.91		24.24
cg15236149	chr6	153073383	-1.76	2.637	0.507	0.91	VIP	69.28
cg00334550	chr6	129250794	-1.459	2.187	0.507	0.91	LAMA2	77.18
cg09376583	chr16	88111425	0.6638	0.9947	0.507	0.91		70.92
cg17347682	chr5	140578896	-1.605	2.405	0.507	0.91	PCDHB11	17.68
cg26358329	chr1	155118983	0.3786	0.5674	0.507	0.91		89.32
cg23276238	chr15	42783487	-0.05127	0.07684	0.507	0.91		1.81
cg02832301	chr20	4153232	-0.06421	0.09621	0.507	0.91	SMOX	1.85
cg09513647	chr10	34702996	-0.2607	0.3907	0.507	0.91	PARD3	90.63
cg05460776	chr16	4031231	-0.2788	0.4179	0.507	0.91	ADCY9	90.96
cg24463664	chr8	38160704	-0.6949	1.041	0.507	0.91	WHSC1L1	84.5
cg08577953	chr4	100574455	-0.4411	0.661	0.507	0.91		96.17
cg26624673	chr8	67349092	-0.5578	0.8359	0.507	0.91	ADHFE1	64.21
cg09331409	chr11	75315116	-0.7908	1.185	0.507	0.91	MAP6	58.78
cg17278062	chr1	17732728	-0.3726	0.5583	0.507	0.91		21.82
cg21667215	chr22	24300612	-0.7705	1.155	0.507	0.91	GSTT2B	68.6
cg26542412	chr1	92350568	1.877	2.813	0.507	0.91	TGFBR3	26.22
cg21243589	chr2	88428542	-0.6161	0.9232	0.507	0.91	FABP1	75.94
cg16492851	chr7	1062681	-0.5401	0.8093	0.507	0.91	C7orf50	87.61
cg25594681	chr7	138818594	-0.2319	0.3475	0.507	0.91	TTC26	7.37
cg20624698	chr2	8092303	-1.241	1.86	0.507	0.91	LOC339788	31.87
cg09426383	chr7	26897182	-1.867	2.797	0.507	0.91	SKAP2	38.2
cg19773855	chr5	172754417	-0.3625	0.5432	0.507	0.91	STC2	5.28
cg09384787	chr13	61988802	1.734	2.598	0.507	0.91	PCDH20	25.02
cg16400971	chr20	25176806	-0.06201	0.09293	0.507	0.91	ENTPD6	1.95
cg08608532	chr13	100741163	0.8191	1.227	0.507	0.91	PCCA	2.05
cg10812684	chr1	20251013	-0.8979	1.346	0.507	0.91	PLA2G2E	79.68
cg22787286	chr17	78389248	-0.05288	0.07925	0.507	0.91	FLJ35220	1.92
cg23332900	chr2	27165540	-0.3349	0.502	0.507	0.91	DPYSL5	13.75
cg25225632	chr5	1324090	-0.36	0.5395	0.507	0.91	CLPTM1L	88.95
cg21351768	chr6	33421913	-0.1311	0.1964	0.507	0.91	ZBTB9	3.66
cg25157524	chr13	30002931	1.326	1.987	0.507	0.91	MTUS2	14.29
cg06506863	chr7	150896449	-1.263	1.893	0.507	0.91		82.12
cg23811096	chr1	33502772	0.2107	0.3157	0.507	0.91	AK2	6.57
cg11343177	chr7	77321828	-0.4912	0.7361	0.507	0.91		89.34
cg03798336	chr2	158271449	-1.145	1.717	0.507	0.91	CYTIP	77.96
cg23708211	chr18	48513899	-0.5613	0.8412	0.507	0.91	ELAC1	81.23
cg19046904	chr22	46426201	-0.4088	0.6126	0.507	0.91		85.72
cg03270074	chr2	95870287	-0.9583	1.436	0.507	0.91		69.97
cg27339437	chr10	16478863	-0.09728	0.1458	0.507	0.91	PTER	4.51
cg02773275	chr1	229283352	-0.3316	0.497	0.507	0.91		88.27
cg21575951	chr3	69132959	-0.4322	0.6478	0.507	0.91	ARL6IP5	90.52
cg06190547	chr11	65488312	-0.1045	0.1567	0.507	0.91	RNASEH2C	1.57
cg03016189	chr15	75744035	-0.06451	0.09669	0.507	0.91	SIN3A	2.71
cg19101566	chr6	46623767	1.03	1.544	0.507	0.91	SLC25A27	29.03
cg13405678	chr9	140920003	0.6632	0.994	0.507	0.91	CACNA1B	31.93
cg08330778	chr12	115122028	-0.3474	0.5206	0.507	0.91	TBX3	6.23
cg14443301	chr5	121187598	0.7594	1.138	0.507	0.91	FTMT	52.22
cg02501984	chr12	133263946	-0.3413	0.5115	0.507	0.91	POLE	9.68
cg21840697	chr2	121101388	-0.8718	1.307	0.507	0.91		10.84
cg13468318	chr9	133874121	-1.026	1.538	0.507	0.91		23.92
cg13977597	chr19	49568000	0.2563	0.3842	0.507	0.91	NTF4	6.08
cg21739530	chr4	174186068	-0.9161	1.373	0.507	0.91	GALNT7	28.25
cg21169611	chr9	106856078	-0.09891	0.1482	0.507	0.91	SMC2	3.94
cg14940260	chr6	16217882	-0.2728	0.4089	0.507	0.91		92.62
cg17986992	chr1	159825761	0.7436	1.114	0.507	0.91	VSIG8	87.78
cg22295211	chr12	125509610	-0.4153	0.6225	0.507	0.91	BRI3BP	89.14
cg13876776	chr2	88355401	-0.4144	0.6211	0.507	0.91	KRCC1	6
cg24680924	chr7	142552940	-0.1195	0.1791	0.507	0.91	EPHB6	2.8
cg17870909	chr21	47566968	-0.5609	0.8406	0.507	0.91	FTCD	25.56
cg26072749	chr17	46657274	-1.152	1.727	0.507	0.91	MIR10A	60.11
cg10754697	chr17	1504809	0.7472	1.12	0.507	0.91	SLC43A2	81.57
cg23375877	chr17	75992311	-1.016	1.523	0.507	0.91		76.19
cg27078652	chr22	19466632	-0.05855	0.08776	0.507	0.91	UFD1L	2.61
cg04012562	chr17	4607642	-0.08392	0.1258	0.507	0.91	PELP1	3.24
cg27010645	chr5	80597288	-0.6166	0.9242	0.507	0.91	RNU5E	6.19
cg12898370	chr12	24737779	-0.9766	1.464	0.507	0.91	C12orf67	77.43
cg00879475	chr8	145256251	-0.1981	0.297	0.507	0.91	HEATR7A	92.48
cg14429436	chr13	48876603	-0.2573	0.3857	0.507	0.91	RB1	92.15
cg26169408	chr6	32122436	-0.04809	0.07208	0.507	0.91	PPT2	1.63
cg13980446	chr13	114312327	1.794	2.689	0.507	0.91	ATP4B	72.21
cg26963839	chr10	134230196	-0.3487	0.5226	0.507	0.91	PWWP2B	88.74
cg12385811	chr5	177697669	-0.7938	1.19	0.507	0.91	COL23A1	62.79
cg12772457	chr7	845093	-0.5178	0.7762	0.507	0.91		8.01
cg11321030	chr10	103326711	-0.5703	0.8548	0.507	0.91		15.95
cg00470817	chr12	6741882	-0.3873	0.5806	0.507	0.91	LPAR5	85.35
cg19365742	chr19	7202458	-0.7491	1.123	0.507	0.91	INSR	88.08
cg17940587	chr10	89292231	-1.051	1.576	0.507	0.91	MINPP1	58.37
cg08577298	chr5	179816878	-0.8721	1.307	0.507	0.91		81.11
cg19774788	chr3	52127988	0.5477	0.821	0.507	0.91	WDR51A	62.55
cg24931632	chr1	47899667	-0.6127	0.9185	0.507	0.91	MGC12982	14.43
cg00635481	chr6	35226917	-0.2617	0.3922	0.507	0.91	ZNF76	2.69
cg10453019	chr3	16216215	-0.954	1.43	0.507	0.91	GALNTL2	30.72
cg20616779	chr7	157276406	-1.163	1.743	0.507	0.91		42.7
cg08860953	chr1	171751291	-0.07207	0.108	0.507	0.91	METTL13	2.29
cg19605575	chr14	77651176	-0.6544	0.981	0.507	0.91	TMEM63C	45.6
cg20198108	chr10	17270091	0.3059	0.4585	0.507	0.91	VIM	7.92
cg26940847	chr16	1313493	-0.7976	1.196	0.507	0.91		33.7
cg19394737	chr2	219892361	-0.9086	1.362	0.507	0.91	CCDC108	67.61
cg19443556	chr4	120226470	-0.5498	0.8242	0.507	0.91	C4orf3	91.05
cg14265434	chr6	153323881	-0.2321	0.3479	0.507	0.91	MTRF1L	5.6
cg22928999	chr2	48046329	-1.12	1.679	0.507	0.91	FBXO11	81.98
cg26953153	chr17	17699213	1.521	2.28	0.507	0.91	RAI1	75.62
cg04832411	chr16	25124806	-0.2015	0.3021	0.507	0.91	LCMT1	93.71
cg23919845	chrX	46306474	-1.148	1.722	0.507	0.91	ZNF673	12.23
cg07545846	chr11	133940520	-1.625	2.437	0.507	0.91	JAM3	66.08
cg11826869	chr9	72027019	1.477	2.214	0.507	0.91		90.37
cg13143743	chr3	177570694	1.155	1.732	0.507	0.91		54.72
cg17291767	chr6	42231202	0.2157	0.3233	0.507	0.91	TRERF1	92.81
cg19149691	chr11	75140541	0.6088	0.9127	0.507	0.91	KLHL35	88.14
cg19010223	chr14	20798111	-0.9543	1.431	0.507	0.91	CCNB1IP1	81.34
cg00497232	chr4	6665905	-1.374	2.06	0.507	0.91		39.37
cg07553108	chr10	34398955	0.2911	0.4364	0.507	0.91		88.67
cg09910464	chr3	141944344	-0.1885	0.2826	0.507	0.91	GK5	3.11
cg06376500	chr2	25015796	-0.1423	0.2133	0.507	0.91	CENPO	4.93
cg17805210	chr3	71216678	-0.6976	1.046	0.507	0.91	FOXP1	88.51
cg07805146	chr18	10029179	0.3834	0.5747	0.507	0.91		86.69
cg02805814	chr19	53088482	0.9409	1.411	0.507	0.91		83.92
cg14146407	chr11	111957628	-0.08394	0.1258	0.507	0.91	TIMM8B	2.8
cg18269143	chr22	32555255	0.975	1.462	0.507	0.91	C22orf42	58.2
cg20940127	chr6	134238091	-0.7562	1.134	0.507	0.91		34.1
cg23032316	chr12	53715148	0.7916	1.187	0.507	0.91	AAAS	14.88
cg07656641	chr22	50018876	1.878	2.816	0.507	0.91	C22orf34	52.58
cg13078331	chr4	103747872	-0.0798	0.1196	0.507	0.91	UBE2D3	1.77
cg06277909	chr16	951805	-0.6143	0.921	0.507	0.91	LMF1	42.31
cg17705731	chr13	72695062	1.593	2.388	0.507	0.91		31.95
cg18789869	chr7	23332819	-0.508	0.7616	0.507	0.91		75.99
cg11864499	chr4	2936740	-0.2682	0.4022	0.507	0.91	C4orf10	3.69
cg05630745	chr11	61659450	-0.1255	0.1882	0.507	0.91	FADS3	3.6
cg03035538	chr1	75139958	1.507	2.259	0.507	0.91	C1orf173	51.19
cg04318476	chr10	99447212	-0.05429	0.0814	0.507	0.91	AVPI1	1.79
cg02458198	chr17	3375211	0.5476	0.8211	0.507	0.91	SPATA22	96.18
cg09648697	chr11	66383678	-0.05928	0.08887	0.507	0.91	RBM14	2.54
cg23042676	chr1	67855787	-0.3087	0.4629	0.507	0.91	IL12RB2	91.69
cg11021305	chr6	36410485	-0.1177	0.1765	0.507	0.91	PXT1	4.22
cg01143309	chr17	72889783	0.4132	0.6195	0.507	0.91	FADS6	8.28
cg02694017	chr19	54485509	-2.493	3.739	0.507	0.91	CACNG8	12.24
cg18454189	chr12	122677348	-1.117	1.674	0.507	0.91	LRRC43	41.5
cg25574024	chr11	2161894	-0.8218	1.232	0.507	0.91	IGF2AS	5.66
cg11519710	chr1	2239646	-0.2755	0.4131	0.507	0.91	SKI	92.01
cg23396177	chr14	72358413	-1.75	2.624	0.507	0.91		66.46
cg18473978	chr3	195615386	0.3972	0.5956	0.507	0.91	TNK2	94.38
cg15504469	chr1	44457406	-0.1943	0.2913	0.507	0.91	CCDC24	5.26
cg24999862	chr15	101552878	-0.4208	0.6309	0.507	0.91	LRRK1	77.5
cg01897562	chr4	74904675	-0.09212	0.1381	0.507	0.91	CXCL3	2.99
cg20261079	chr12	113623380	-0.4156	0.6232	0.507	0.91	C12orf52	8.14
cg25442239	chr4	128553912	-0.06837	0.1025	0.507	0.91	INTU	1.92
cg22439651	chr5	40933444	-0.6992	1.048	0.507	0.91	C7	85.11
cg07894586	chr2	86022699	-1.067	1.6	0.507	0.91		59.78
cg19218057	chr11	66688628	-0.4366	0.6546	0.507	0.91	PC	71.46
cg27450668	chr1	3460070	0.8145	1.221	0.507	0.91	MEGF6	34.53
cg22823800	chr12	6862818	-0.1597	0.2395	0.507	0.91	MLF2	4.18
cg06573718	chr12	99038766	-0.1265	0.1898	0.507	0.91	APAF1	1.88
cg20460234	chr15	25415389	-0.5424	0.8132	0.507	0.91	SNORD115-1	90.18
cg04722901	chr5	16812392	0.5631	0.8444	0.507	0.91	MYO10	72.55
cg27062571	chr8	124890314	0.9074	1.361	0.507	0.91	FER1L6	8.03
cg03393444	chr11	47293049	-0.5696	0.8541	0.507	0.91	MADD	69.84
cg07160044	chr13	24735301	-0.3755	0.5631	0.507	0.91	SPATA13	5.42
cg09034795	chr11	63676760	0.1934	0.29	0.507	0.91	MARK2	96.56
cg21473475	chr2	85294269	0.08364	0.1254	0.507	0.91		4.26
cg06703856	chr5	132213462	-0.7682	1.152	0.507	0.91	AFF4	73.41
cg27660155	chr17	5342611	-0.1213	0.1819	0.507	0.91	C1QBP	2.16
cg07105478	chr17	77767485	0.2925	0.4386	0.507	0.91		9.53
cg20514290	chr18	33882152	-1.22	1.829	0.507	0.91	FHOD3	49.45
cg25092247	chr3	15140607	-0.05765	0.08645	0.507	0.91	ZFYVE20	2.3
cg26969150	chr8	43147397	-1.797	2.695	0.507	0.91	POTEA	75.58
cg18469713	chr9	32954332	-0.936	1.404	0.507	0.91		87.32
cg05101135	chr3	179367500	-0.3651	0.5474	0.507	0.91		26.29
cg23666930	chr21	19192944	-0.6895	1.034	0.507	0.91	C21orf91	89.71
cg21184711	chr7	122488330	-0.5446	0.8167	0.507	0.91	CADPS2	22.33
cg23023466	chr1	233750677	-0.6839	1.026	0.507	0.91	KCNK1	9.33
cg23683898	chr17	169412	1.154	1.731	0.507	0.91	RPH3AL	55.19
cg16020069	chr1	156897638	-0.1185	0.1778	0.507	0.91	C1orf92	2.86
cg20452252	chr10	577236	-0.5834	0.8749	0.507	0.91	DIP2C	90.06
cg24275769	chr18	22006446	-0.3101	0.4651	0.507	0.91	IMPACT	3.31
cg16889320	chr15	68851685	-1.255	1.882	0.507	0.91		47.4
cg21814178	chr12	51720755	-0.6277	0.9413	0.507	0.91		28.1
cg06314883	chr6	5404958	2.151	3.226	0.507	0.91	FARS2	85.65
cg02875089	chr17	41861356	-0.6743	1.011	0.507	0.91	C17orf105	83.78
cg13104185	chr1	8509372	0.4263	0.6393	0.507	0.91	RERE	10
cg10639395	chr11	8710044	-0.3998	0.5996	0.507	0.91	RPL27A	11.55
cg19406117	chr4	77228196	-0.5212	0.7817	0.507	0.91	STBD1	5.81
cg23679724	chr20	57581478	-0.6395	0.959	0.507	0.91	CTSZ	67.21
cg01345354	chr6	2892152	0.1532	0.2298	0.507	0.91	SERPINB9	97.09
cg02223135	chr3	133287773	-0.3877	0.5815	0.507	0.91		91.72
cg10814817	chr4	190024763	1.492	2.238	0.507	0.91		51.61
cg11337261	chr6	3118923	-0.05952	0.08926	0.507	0.91	BPHL	1.77
cg13361488	chr11	126114136	-0.4861	0.729	0.507	0.91	FAM118B	92.04
cg21283340	chr5	16701575	-0.121	0.1815	0.507	0.91	MYO10	96.62
cg26832552	chr2	620992	-2.602	3.902	0.507	0.91		75.3
cg17192599	chr7	151504864	-0.1982	0.2973	0.507	0.91	PRKAG2	94.59
cg18682921	chr6	8432072	-0.8545	1.282	0.507	0.91	SLC35B3	85.01
cg10607745	chr1	6844084	0.352	0.5279	0.507	0.91	CAMTA1	9.47
cg26706625	chr10	43800313	-0.1011	0.1517	0.507	0.91		3.81
cg07410746	chr4	89444582	-0.3047	0.457	0.507	0.91	PIGY	3.74
cg19681107	chrX	133940383	0.4297	0.6445	0.507	0.91	FAM122C	85.55
cg23025942	chr1	154325339	-0.2265	0.3397	0.507	0.91		6.34
cg07030336	chr10	114206784	-0.07074	0.1061	0.507	0.91	VTI1A	2.59
cg25914931	chr10	94352760	-0.0681	0.1021	0.507	0.91	KIF11	1.46
cg14332815	chr11	18433564	-1.213	1.819	0.507	0.91	LDHC	26.91
cg20667008	chr10	127915358	-0.6891	1.034	0.507	0.91	ADAM12	44.58
cg02888744	chr14	33819845	-0.5218	0.7826	0.507	0.91	NPAS3	91.01
cg20617093	chr19	6532849	-1.158	1.737	0.507	0.91	TNFSF9	21.62
cg05983502	chr1	1685970	-0.1832	0.2748	0.507	0.91	NADK	93.96
cg03217408	chr17	72919480	-0.1831	0.2746	0.507	0.91	OTOP2	4.47
cg24961958	chr3	47450718	-0.3433	0.5149	0.507	0.91	PTPN23	87.87
cg15515258	chr13	112728932	-1.794	2.69	0.507	0.91		76.55
cg08258506	chr14	74244236	-0.5838	0.8756	0.507	0.91	C14orf43	29.94
cg13249925	chr9	101470346	1.446	2.169	0.507	0.91	GABBR2	35.6
cg12615398	chr6	34113306	-0.4246	0.6369	0.507	0.91		8.17
cg01065938	chr1	224925516	-0.2319	0.3478	0.507	0.91	CNIH3	92.38
cg02540477	chr6	168842035	2.186	3.279	0.507	0.91	SMOC2	63.66
cg06051662	chrX	153096786	1.305	1.958	0.507	0.91	PDZD4	12.22
cg07211476	chr18	53448189	-1.793	2.689	0.507	0.91		60.17
cg11596947	chr11	15966774	-0.7431	1.115	0.507	0.91		77.85
cg19733167	chr1	178210950	-0.3171	0.4757	0.507	0.91	RASAL2	92.84
cg12553198	chr19	59066243	-0.1181	0.1772	0.507	0.91	CHMP2A	2.31
cg22519102	chr13	113915595	-0.8601	1.29	0.507	0.91	CUL4A	35.3
cg23841066	chr6	26250491	-0.1487	0.223	0.507	0.91	HIST1H2BH	6.96
cg10239449	chr19	41630511	-1.506	2.26	0.507	0.91	CYP2F1	72.52
cg08400935	chr11	18063022	-0.6334	0.9501	0.507	0.91	TPH1	82.31
cg06526137	chr1	16174780	-0.1332	0.1998	0.507	0.91	SPEN	2.11
cg23221544	chrX	152907546	-0.6447	0.967	0.507	0.91	DUSP9	5.63
cg18126557	chr1	247611842	1.487	2.23	0.507	0.91	NLRP3	19.09
cg01369328	chr17	79479832	-0.1105	0.1657	0.507	0.91	ACTG1	2.15
cg06871262	chr11	63933212	-0.3276	0.4914	0.507	0.91	MACROD1	2.96
cg01204439	chr7	144533322	1.321	1.982	0.507	0.91	TPK1	6.63
cg22066304	chr19	55691730	0.6995	1.049	0.507	0.91	SYT5	12.64
cg16412629	chr1	115049748	-0.139	0.2085	0.507	0.91	TRIM33	94.94
cg21499869	chr19	18589848	-0.226	0.339	0.507	0.91	ELL	7.59
cg16372976	chr1	176172985	-1.098	1.647	0.507	0.91	RFWD2	79.24
cg04321714	chr12	58159999	-2.426	3.639	0.507	0.91	CYP27B1	36.37
cg24191287	chr2	72083130	0.5674	0.8512	0.507	0.91		81.51
cg01877879	chr17	4871376	0.4456	0.6684	0.507	0.91	CAMTA2	6.49
cg05423768	chr10	134692616	-1.099	1.648	0.507	0.91		39.35
cg11874451	chr3	12949735	0.1544	0.2316	0.507	0.91	IQSEC1	95.15
cg06086731	chr1	38942075	-1.911	2.866	0.507	0.91		34.64
cg02990439	chr17	4875527	-0.3383	0.5074	0.507	0.91	CAMTA2	88.43
cg19512521	chr14	23821902	-0.09157	0.1374	0.507	0.91	SLC22A17	3.08
cg20659941	chr18	55888395	0.832	1.248	0.507	0.91	NEDD4L	83.71
cg14584926	chr19	18492974	0.4978	0.7468	0.507	0.91		80.66
cg15033511	chr17	54994023	-1.432	2.149	0.507	0.91		64.56
cg00864064	chr7	150974391	-0.2785	0.4178	0.507	0.91	SMARCD3	3.88
cg07600374	chr6	134278787	0.1813	0.2719	0.507	0.91	TBPL1	93.02
cg08902818	chrX	37544805	-0.9542	1.431	0.507	0.91	XK	15.83
cg13013179	chr2	109828952	-1.563	2.344	0.507	0.91	SH3RF3	78.26
cg19678270	chr3	180630780	-0.1594	0.2391	0.507	0.91	FXR1	3.02
cg21755633	chr2	65357763	-0.07781	0.1167	0.507	0.91	RAB1A	1.46
cg16065574	chr12	50505836	-0.1024	0.1536	0.507	0.91	C12orf62	1.67
cg27106476	chr2	47319	-1.459	2.189	0.507	0.91	FAM110C	18.79
cg05718255	chr22	35790141	-0.473	0.7096	0.507	0.91	HMOX1	60.88
cg00884680	chr3	38178684	-0.1917	0.2876	0.507	0.91	ACAA1	4.3
cg13607935	chr19	8809057	-2.204	3.307	0.507	0.91	ACTL9	81
cg03769116	chr19	34833674	-0.4082	0.6124	0.507	0.91	KIAA0355	77.6
cg04036462	chr19	55691490	-0.4563	0.6846	0.507	0.91	SYT5	7.97
cg02202305	chr1	156405368	0.3844	0.5767	0.507	0.91		10.56
cg06976521	chr22	29729206	-0.4017	0.6026	0.507	0.91	SNORD125	84.69
cg14334587	chr17	76254353	1.108	1.663	0.507	0.91		56.09
cg06890415	chr8	67405405	-0.7092	1.064	0.507	0.91	C8orf46	82.49
cg20842253	chr2	27529788	-1.663	2.494	0.507	0.91	TRIM54	51.48
cg12601400	chr17	34136092	-0.114	0.171	0.507	0.91	TAF15	2.87
cg14428862	chr20	814736	-0.1714	0.2571	0.507	0.91	FAM110A	3.35
cg23223978	chr13	50656677	-0.2033	0.305	0.507	0.91	DLEU1	5.16
cg22620689	chr11	123295944	-1.165	1.749	0.507	0.91		81.94
cg20933297	chr11	128694388	-0.7641	1.147	0.507	0.91		74.93
cg06114987	chr16	86611714	-1.085	1.628	0.507	0.91	FOXL1	45.33
cg06591145	chr16	87984424	-0.1126	0.169	0.507	0.91	BANP	4.25
cg13686362	chr1	11119844	-0.06341	0.09513	0.507	0.91	SRM	2.14
cg13322037	chr7	79643954	1.492	2.238	0.507	0.91		65.66
cg11982471	chr6	31130267	-1.527	2.292	0.507	0.91	TCF19	86.27
cg07700644	chr11	116663804	0.3901	0.5853	0.507	0.91	APOA5	72.03
cg06870618	chr21	46901728	1.91	2.866	0.507	0.91	COL18A1	80.56
cg19913448	chr8	30585642	-0.1129	0.1694	0.507	0.91	GSR	3.44
cg06438577	chr14	105796713	-0.7812	1.172	0.507	0.91	PACS2	67.6
cg18797590	chr4	15480643	-0.8151	1.223	0.507	0.91	CC2D2A	48.75
cg15899913	chr6	168482906	-0.1127	0.1691	0.507	0.91		97.75
cg06098963	chr16	83995183	1.759	2.639	0.507	0.91	OSGIN1	90.14
cg16673929	chr19	13134830	-1.858	2.788	0.507	0.91	NFIX	41.85
cg19890033	chr10	101491783	-0.2392	0.3588	0.507	0.91	COX15	5.27
cg05431684	chr11	130781542	-0.19	0.2851	0.507	0.91	SNX19	95.41
cg18234988	chr15	34327794	-1.278	1.918	0.507	0.91	AVEN	54.84
cg23720974	chr3	160092111	0.5514	0.8273	0.507	0.91	IFT80	80.85
cg20014942	chr22	48977448	-2.133	3.2	0.507	0.91	FAM19A5	54.39
cg08830157	chr5	1107192	-0.7412	1.112	0.507	0.91	SLC12A7	33.25
cg06965925	chr16	4818988	-0.1204	0.1806	0.507	0.91		3.02
cg18004003	chr13	46277136	-0.3368	0.5054	0.507	0.91	SPERT	89.12
cg03524755	chr1	78277588	-1.349	2.025	0.507	0.91	FAM73A	62.66
cg07580789	chr10	74713460	-0.3591	0.5388	0.507	0.91	PLA2G12B	86.09
cg27574244	chr17	80709357	-0.3033	0.4551	0.507	0.91	TBCD	9.85
cg15328609	chr17	12571977	-0.5209	0.7816	0.507	0.91	MYOCD	86.23
cg23833543	chr8	144268531	-1.343	2.015	0.507	0.91		51.63
cg10227142	chr22	43831153	-1.036	1.555	0.507	0.91	MPPED1	46.92
cg11774346	chr21	46797899	-1.699	2.549	0.507	0.91		54.68
cg04515583	chr17	79369246	-0.1245	0.1867	0.507	0.91		3.08
cg13583934	chr6	39197256	-0.09436	0.1416	0.507	0.91	KCNK5	2.68
cg24017470	chr18	12947925	-0.1065	0.1598	0.507	0.91	SEH1L	5.19
cg02289682	chr14	65879007	-0.2541	0.3813	0.507	0.91	FUT8	4.17
cg12366423	chr5	38403622	-1.214	1.821	0.507	0.91	EGFLAM	52.75
cg05943836	chr7	75938332	-0.5357	0.8038	0.507	0.91		79.83
cg12166080	chr12	27706343	0.427	0.6408	0.507	0.91	PPFIBP1	86.18
cg00508563	chr19	30335539	-0.07028	0.1055	0.507	0.91		1.85
cg18015194	chr15	65712159	-0.1294	0.1942	0.507	0.91	IGDCC4	94.99
cg23179379	chr19	9434523	-0.5464	0.8199	0.507	0.91	ZNF559	8.06
cg14735689	chr11	76495289	-0.2593	0.3892	0.507	0.91	TSKU	3.85
cg09913208	chr13	25293278	1.303	1.956	0.507	0.91		62
cg03183094	chrX	154522141	-1.191	1.787	0.507	0.91	CLIC2	54.29
cg25184754	chr2	239229365	-0.1744	0.2617	0.507	0.91	TRAF3IP1	1.81
cg04967009	chr4	852566	-0.5619	0.8432	0.507	0.91	GAK	81.2
cg14420550	chr6	14778140	0.9673	1.452	0.507	0.91		53.63
cg26224712	chr13	47127193	-0.05837	0.08759	0.507	0.91	LRCH1	2.45
cg01963976	chr14	21498561	-0.1261	0.1892	0.507	0.91	TPPP2	95.46
cg25197181	chr6	28778382	-0.1726	0.2591	0.507	0.91		5.05
cg04514109	chr19	35225340	-0.1045	0.1568	0.507	0.91	ZNF181	1.94
cg13314310	chr2	20190065	-0.3589	0.5386	0.507	0.91	WDR35	6.89
cg25714306	chr4	1656736	-1.01	1.515	0.507	0.91	FAM53A	43.27
cg02116757	chr15	71854836	-0.254	0.3812	0.507	0.91	THSD4	92.76
cg08967837	chr4	186392746	-0.08515	0.1278	0.507	0.91	CCDC110	2.27
cg17082719	chr8	144896176	-0.1803	0.2706	0.507	0.91	SCRIB	95.89
cg16823976	chr1	247499595	-0.9446	1.418	0.507	0.91		61.42
cg14298577	chr7	100272703	-0.08259	0.1239	0.507	0.91	GNB2	2.76
cg26089280	chr2	232063611	-0.3435	0.5155	0.507	0.91	ARMC9	6.12
cg01231377	chr14	38458944	-1.385	2.079	0.507	0.91		80.94
cg14754761	chr2	47168032	-0.1505	0.2259	0.507	0.91	MCFD2	1.9
cg20189073	chr8	10919855	-2.228	3.344	0.507	0.91	XKR6	58.65
cg25494227	chr12	10331614	0.9323	1.399	0.507	0.91	C12orf59	51.46
cg06164976	chr18	46987165	-0.5044	0.757	0.507	0.91	DYM	6.48
cg23093754	chr6	42928079	0.2493	0.3741	0.507	0.91	GNMT	7.58
cg03647927	chr17	36584240	-0.5548	0.8327	0.507	0.91		74.14
cg22354234	chr2	40006543	-0.5611	0.8421	0.507	0.91	THUMPD2	8.69
cg26649904	chr2	236407361	-0.4824	0.7241	0.507	0.91	AGAP1	82.06
cg15713707	chr5	169930905	-2.338	3.509	0.507	0.91	KCNIP1	36.4
cg27096981	chr4	124317819	-0.1476	0.2216	0.507	0.91	SPRY1	3.42
cg19440233	chr3	52009002	-0.09016	0.1353	0.507	0.91	ABHD14A	2.78
cg21732977	chr17	26732836	0.08523	0.1279	0.507	0.91	SLC46A1	3.45
cg18590119	chr6	1495099	1.524	2.288	0.507	0.91		65.7
cg22627427	chr11	61522498	-0.8811	1.322	0.507	0.91	C11orf9	72.41
cg01636505	chr14	94408232	0.6276	0.9419	0.507	0.91	ASB2	79.5
cg10173307	chr2	175352195	-0.08508	0.1277	0.507	0.91	GPR155	3.17
cg20631104	chr4	81951446	-1.117	1.677	0.507	0.91	BMP3	17.44
cg02254152	chr6	30295036	-0.04465	0.06701	0.507	0.91	HCG18	2.07
cg24981018	chr8	143695376	-0.9261	1.39	0.507	0.91	ARC	24.13
cg18040878	chr12	54409229	-0.9781	1.468	0.507	0.91	HOXC4	66.37
cg14568032	chr11	3122963	1.072	1.61	0.507	0.91	OSBPL5	73.46
cg05719720	chr13	25254963	-0.2759	0.4142	0.507	0.91	ATP12A	5.47
cg22687380	chr22	33196627	-0.6041	0.9068	0.507	0.91	SYN3	82.95
cg07208161	chr6	26698209	0.9177	1.377	0.507	0.91		36.32
cg15111345	chr19	44809052	0.114	0.1711	0.507	0.91	ZNF235	3.87
cg20481837	chr4	151501627	-1.196	1.795	0.507	0.91	MAB21L2	78.32
cg24310319	chr12	65174206	-0.351	0.5268	0.507	0.91		6.33
cg18729862	chr6	32862333	-0.2627	0.3943	0.507	0.91		2.06
cg26311782	chr10	712032	0.6532	0.9804	0.507	0.91	DIP2C	71.53
cg14019146	chr3	50243930	0.9251	1.389	0.507	0.91	SLC38A3	80.7
cg12629564	chr1	156693127	-0.1759	0.264	0.507	0.91	ISG20L2	92.44
cg18333339	chr3	112885856	0.2555	0.3835	0.507	0.91		9.32
cg24120153	chr10	122610486	1.77	2.657	0.507	0.91	WDR11	47.92
cg09671119	chr1	203266231	-0.4602	0.6908	0.507	0.91		77.16
cg03834023	chr2	27356128	-0.4907	0.7366	0.507	0.91	PREB	68.22
cg03424927	chrX	73646094	-0.7449	1.118	0.507	0.91	SLC16A2	86.59
cg27338897	chr3	125802820	-0.2131	0.3198	0.507	0.91	SLC41A3	5.87
cg12565502	chr2	228881689	0.7561	1.135	0.507	0.91	SPHKAP	87.97
cg07025678	chr11	306639	-0.1517	0.2278	0.507	0.91	IFITM2	95.13
cg00697970	chr14	104393559	-0.4456	0.6689	0.507	0.91	TDRD9	90.1
cg10420310	chr16	14397576	-1.716	2.576	0.507	0.91	MIR193B	67.96
cg00037153	chr3	128216699	-0.2303	0.3458	0.507	0.91		5.15
cg22691776	chr3	15032403	-0.5995	0.8999	0.507	0.91	NR2C2	62.46
cg02277326	chr15	28357447	0.06967	0.1046	0.507	0.91	HERC2	97.77
cg13858611	chr6	6001842	-2.157	3.239	0.507	0.91	NRN1	57.39
cg00804043	chr17	8771331	-0.5384	0.8083	0.507	0.91	PIK3R6	30.64
cg27218500	chr15	62531331	-1.148	1.723	0.507	0.91		62.55
cg16920191	chr4	1379968	-1.016	1.525	0.507	0.91	KIAA1530	78.64
cg10462803	chr16	85568220	-0.4003	0.601	0.507	0.91		91.69
cg02722456	chr13	77460723	-0.06114	0.09178	0.507	0.91	KCTD12	1.88
cg17579089	chr3	47269695	-0.5424	0.8142	0.507	0.91	KIF9	66.66
cg07949165	chr1	179054983	-0.1487	0.2233	0.507	0.91	TOR3A	94.8
cg10146216	chr4	77176869	-0.1487	0.2232	0.507	0.91	FAM47E	94.82
cg09386620	chr2	218231805	-0.546	0.8196	0.507	0.91	DIRC3	32.25
cg03654080	chr12	10306177	1.276	1.915	0.507	0.91		23.9
cg15998127	chr2	239997987	2.184	3.278	0.507	0.91	HDAC4	81.26
cg07512295	chr2	234599026	-1.144	1.717	0.507	0.91	UGT1A6	52.5
cg00688756	chr6	30706518	-0.8428	1.265	0.507	0.91	FLOT1	89.83
cg07532782	chr6	15281223	0.9479	1.423	0.507	0.91	JARID2	46.77
cg01074104	chr1	41324394	-0.6173	0.9267	0.507	0.91		89.14
cg15405432	chr5	126409310	1.857	2.787	0.507	0.91	FLJ44606	13.47
cg06726602	chr19	36360396	-0.1122	0.1685	0.507	0.91	APLP1	3.24
cg00174743	chr21	47812611	0.4346	0.6525	0.507	0.91	PCNT	84.82
cg00739467	chrX	152875780	1.142	1.715	0.507	0.91		18.64
cg18347423	chr19	4723614	-0.08376	0.1257	0.507	0.91	DPP9	3.76
cg03761216	chr1	51986130	0.5347	0.8028	0.507	0.91	EPS15	84.09
cg14533412	chr9	130648201	-0.2371	0.356	0.507	0.91	ST6GALNAC6	92.65
ch.7.1171004F	chr7	50683580	0.3072	0.4612	0.507	0.91	GRB10	12.08
cg15063116	chr18	12254365	-1.03	1.546	0.507	0.91	CIDEA	11.06
cg26615188	chr20	31699304	-1.051	1.579	0.507	0.91	C20orf186	45.15
cg21617516	chr1	223936838	-0.6939	1.042	0.507	0.91	CAPN2	16.21
cg10871000	chrX	41301363	-1.558	2.339	0.507	0.91		20.5
cg02417473	chr22	38434179	-0.5758	0.8645	0.507	0.91		69.76
cg09132240	chr12	124922727	0.4661	0.6998	0.507	0.91	NCOR2	86.45
cg26258845	chr2	207308087	-0.13	0.1951	0.507	0.91	ADAM23	3.2
cg19466160	chr17	7117160	0.5053	0.7587	0.507	0.91	DLG4	13.46
cg07547000	chr2	154728210	1.083	1.626	0.507	0.91	GALNT13	7.65
cg06083089	chr11	8821924	-0.2128	0.3195	0.507	0.91	ST5	93.24
cg13266327	chr2	11485561	-0.2983	0.4478	0.507	0.91	ROCK2	9.87
cg02788264	chr10	43866364	1.012	1.52	0.507	0.91	FXYD4	64.63
cg24116779	chr7	100841554	0.687	1.032	0.507	0.91	MOGAT3	62.92
cg17394978	chr5	131824502	-0.4725	0.7094	0.507	0.91	IRF1	84.19
cg09062708	chr1	61649907	0.4936	0.7412	0.507	0.91	NFIA	78.12
cg12080157	chr3	122888362	-0.6926	1.04	0.507	0.91		85.97
cg04173432	chrX	114423864	1.845	2.77	0.507	0.91	RBMXL3	80.24
cg18891852	chr8	54763506	0.7276	1.093	0.507	0.91	RGS20	67.15
cg16997486	chr18	77182405	-0.8226	1.235	0.507	0.91	NFATC1	89.83
cg03315054	chr5	14504133	-0.239	0.3588	0.507	0.91	TRIO	95.68
cg01445942	chr7	72847976	-0.08455	0.127	0.507	0.91	FZD9	3.38
cg06849077	chr5	176245016	-0.6482	0.9733	0.507	0.91	UNC5A	6.71
cg00426855	chr4	56496836	-1.021	1.532	0.507	0.91	NMU	52.12
cg00375589	chr3	15898759	-0.2811	0.4221	0.507	0.91	ANKRD28	91.25
cg07824172	chr4	104641548	-1.809	2.717	0.507	0.91	TACR3	40.41
cg19361865	chr1	220922163	1.29	1.937	0.507	0.91	MOSC2	10.95
cg08784110	chr6	160328002	-1.38	2.072	0.507	0.91	MAS1	62.93
cg24550026	chr1	114430031	-0.5206	0.7817	0.507	0.91	BCL2L15	84.97
cg13054070	chr1	201514025	-0.2428	0.3646	0.507	0.91		93.34
cg19784013	chr21	34017438	-1.282	1.924	0.507	0.91	SYNJ1	82.03
cg01619129	chr8	10697017	-0.05154	0.0774	0.507	0.91	PINX1	1.71
cg14615660	chr5	133747782	-0.2366	0.3553	0.507	0.91	CDKN2AIPNL	4.84
cg26240231	chr7	1148101	-0.2868	0.4306	0.507	0.91	C7orf50	97.09
cg10684905	chr12	2999782	0.3942	0.592	0.507	0.91	TULP3	6.96
cg23500122	chr3	172167610	-0.328	0.4925	0.507	0.91	GHSR	2.98
cg07804408	chr5	166524123	-1.994	2.994	0.507	0.91		19.72
cg20986655	chr6	170151393	-0.06933	0.1041	0.507	0.91	TCTE3	2.39
cg03967533	chr1	23378206	-0.6357	0.9546	0.507	0.91	KDM1A	88.32
cg01460360	chr1	39874997	-0.6086	0.9139	0.507	0.91	KIAA0754	7.92
cg21873817	chr4	175139240	-0.07301	0.1096	0.507	0.91		2.32
cg25561440	chr15	74220017	-0.07804	0.1172	0.507	0.91	LOXL1	1.75
cg14779588	chr10	43861769	-0.5668	0.8511	0.507	0.91		77.25
cg14448765	chr9	136729858	-0.4443	0.6671	0.507	0.91	VAV2	93.41
cg24291776	chr10	1034677	-0.123	0.1847	0.507	0.91	GTPBP4	3.58
cg00814065	chr16	2265398	-0.05659	0.08498	0.507	0.91	PGP	1.88
cg05375487	chr7	151722536	-0.3981	0.5979	0.507	0.91	GALNT11	6.56
cg23935120	chr1	25757374	0.07097	0.1066	0.507	0.91	TMEM57	3.37
cg25359981	chr4	64214848	1.256	1.886	0.507	0.91		73.69
cg04113056	chr14	64010798	-0.6736	1.011	0.507	0.91	PPP2R5E	11.85
cg18101138	chr5	4942469	-0.1056	0.1586	0.507	0.91		3.18
cg05366024	chr8	75227148	-1.74	2.614	0.507	0.91	JPH1	55.52
cg13580755	chr6	166891959	2.006	3.012	0.507	0.91	RPS6KA2	67.17
ch.15.1220700F	chr15	75682336	0.5266	0.7909	0.507	0.91	SIN3A	9.64
cg27046335	chr5	35198290	0.9221	1.385	0.507	0.91	PRLR	42.34
cg01917164	chr10	105111002	-0.3781	0.5678	0.507	0.91	PCGF6	10.45
cg02698770	chr16	11167334	-0.1469	0.2207	0.507	0.91	CLEC16A	95.78
cg12634840	chr5	177581713	0.6213	0.933	0.507	0.91	NHP2	57.28
cg12597558	chr1	9226944	0.209	0.3138	0.508	0.91		94.34
cg06101725	chr13	40230077	-0.06582	0.09885	0.508	0.91	COG6	2.2
cg14384510	chr7	157656774	-1.955	2.937	0.508	0.91	PTPRN2	72.22
cg22504104	chr17	73720653	-0.4878	0.7326	0.508	0.91	ITGB4	75.9
cg16750953	chr5	1291888	-1.369	2.056	0.508	0.91	TERT	54.21
cg16528431	chr6	114664843	-0.1593	0.2392	0.508	0.91		4.25
cg13207797	chr7	100318321	-0.05576	0.08373	0.508	0.91	EPO	1.87
cg03112782	chr1	37979729	-0.1266	0.1902	0.508	0.91	MEAF6	6.47
cg10484617	chr1	3082862	2.075	3.116	0.508	0.91	PRDM16	62.29
cg15701579	chr7	6550361	-0.3552	0.5335	0.508	0.91	GRID2IP	88.25
cg17169043	chr6	170863845	-0.1636	0.2457	0.508	0.91	PSMB1	3.55
cg10815671	chr4	168824531	2.304	3.46	0.508	0.91		51.68
cg02503501	chr10	31320885	-0.0365	0.05481	0.508	0.91	ZNF438	1.07
cg16236875	chr12	7245112	-0.09924	0.149	0.508	0.91	C1R	4.64
cg01928637	chr6	33145182	-0.4142	0.622	0.508	0.91	COL11A2	88.4
cg27665130	chr19	50102212	0.3678	0.5524	0.508	0.91	PRR12	88.25
cg02203067	chr16	87866800	-0.3519	0.5286	0.508	0.91	SLC7A5	90.15
cg07702830	chr15	41245597	-0.4806	0.7218	0.508	0.91	CHAC1	3.64
cg17304467	chr11	61110297	-0.5929	0.8905	0.508	0.91	DAK	61.61
cg22419075	chr9	140008995	-1.687	2.534	0.508	0.91	DPP7	11.43
cg08431536	chr2	223161894	1.936	2.907	0.508	0.91	PAX3	43.02
cg21104449	chr3	196485278	-0.1203	0.1807	0.508	0.91	PAK2	97.43
cg14622549	chr12	132549292	0.06341	0.09523	0.508	0.91	EP400	97.9
cg04261556	chr7	20373143	-0.9718	1.46	0.508	0.91	ITGB8	77.67
cg13505664	chr19	56693412	-0.8668	1.302	0.508	0.91	GALP	44.27
cg27347269	chr18	67067867	-1.15	1.728	0.508	0.91	DOK6	6.44
cg27116061	chr16	3239638	-0.0864	0.1298	0.508	0.91		2.71
cg13257878	chr10	133747771	-0.5322	0.7994	0.508	0.91	PPP2R2D	91.77
cg24585377	chr1	26857774	-0.8802	1.322	0.508	0.91	RPS6KA1	57.78
cg01516872	chr11	2191495	-0.744	1.118	0.508	0.91	TH	30.95
cg15627131	chrX	129068705	-0.9416	1.414	0.508	0.91		73.72
cg01562505	chr5	85913169	-0.4092	0.6146	0.508	0.91	COX7C	89.8
cg05952498	chr6	31545257	1.057	1.588	0.508	0.91	TNF	54.66
cg27421742	chr11	2441141	-0.4567	0.686	0.508	0.91	TRPM5	16.97
cg20041802	chr15	61521674	-0.1359	0.2041	0.508	0.91	RORA	1.83
cg12754733	chr19	11485436	-0.2648	0.3978	0.508	0.91	C19orf39	3.99
cg27484876	chr20	33872021	-0.04624	0.06945	0.508	0.91	EIF6	1.2
cg09362722	chr7	136626256	-0.5047	0.7581	0.508	0.91	CHRM2	90.29
cg01691255	chr14	74057263	0.6526	0.9803	0.508	0.91	ACOT4	78.35
cg17232217	chr4	1203104	0.6901	1.037	0.508	0.91	LOC100130872	66.07
ch.4.698479R	chr4	28824914	-0.1223	0.1837	0.508	0.91		3.84
cg00145103	chr17	21360741	-0.4229	0.6352	0.508	0.91		18.55
cg14366571	chr6	166722062	-1.706	2.563	0.508	0.91	PRR18	15.98
cg05103731	chrX	153237764	-0.6838	1.027	0.508	0.91	TMEM187	9.28
cg00060933	chr6	29617602	-1.063	1.596	0.508	0.91		14.1
cg07452654	chr4	166034211	-0.09975	0.1498	0.508	0.91	TMEM192	3.64
cg07881228	chr7	30068068	-0.2384	0.3581	0.508	0.91	PLEKHA8	2.64
cg11489290	chr5	130971122	-0.08772	0.1318	0.508	0.91	RAPGEF6	1.88
cg14565687	chr9	126150994	-0.1868	0.2805	0.508	0.91	DENND1A	93.54
cg00905584	chr14	105058234	-0.7359	1.105	0.508	0.91		24.14
cg24062571	chr7	94950657	-0.2425	0.3642	0.508	0.91	PON1	93.49
cg00938266	chr16	66786977	-0.1286	0.1932	0.508	0.91	DYNC1LI2	95.81
cg23970740	chr3	170917676	-0.4401	0.6611	0.508	0.91	TNIK	92.83
cg13582072	chr13	108520252	0.8369	1.257	0.508	0.91	FAM155A	4.48
cg24218626	chr2	174014462	-1.478	2.22	0.508	0.91	ZAK	73.84
cg20693334	chr17	46654330	0.5156	0.7745	0.508	0.91	HOXB4	21.12
cg13857217	chr6	30045936	1.389	2.087	0.508	0.91		49.63
cg15223579	chr11	47272887	-0.2914	0.4378	0.508	0.91	NR1H3	92.51
cg06900571	chr8	141248582	-0.4886	0.734	0.508	0.91	TRAPPC9	79.25
cg07191743	chr7	42277375	-0.1414	0.2124	0.508	0.91	GLI3	1.83
cg06725829	chr19	12175461	-0.3815	0.5732	0.508	0.91	ZNF844	3.29
cg20641748	chr4	1397857	1.196	1.796	0.508	0.91		30.03
cg07780735	chr8	669477	-0.6342	0.9527	0.508	0.91	ERICH1	45.23
cg09540121	chr6	30294203	-0.1115	0.1675	0.508	0.91	TRIM39	2.5
cg07128174	chr21	37507199	-0.04654	0.06991	0.508	0.91	CBR3	1.91
cg00579481	chr22	21271797	-0.4736	0.7115	0.508	0.91	CRKL	5.46
cg02024246	chr16	1198793	1.472	2.211	0.508	0.91		48.79
cg27084965	chr7	103871917	-0.06764	0.1016	0.508	0.91		2.27
cg12785694	chr3	160122168	-0.9874	1.483	0.508	0.91	SMC4	51.04
cg07138603	chr6	27835385	-0.09912	0.1489	0.508	0.91	HIST1H1B	2.94
cg07178896	chr16	50238554	0.9899	1.487	0.508	0.91	PAPD5	73.6
cg09355175	chr2	234358080	0.3404	0.5113	0.508	0.91	DGKD	89.11
cg11598054	chr2	11752960	-1.118	1.68	0.508	0.91	GREB1	42.01
cg23909633	chr1	207070539	-1.279	1.921	0.508	0.91	IL24	61.65
cg26247064	chr11	74466198	-0.804	1.208	0.508	0.91	RNF169	24.28
cg13760038	chr22	25801048	-0.06125	0.09202	0.508	0.91		2.19
cg26627769	chr5	92938402	-1.461	2.195	0.508	0.91		38.36
cg04874031	chr7	134464411	0.2843	0.4272	0.508	0.91	CALD1	11.89
cg03646474	chr1	174992368	-0.1668	0.2506	0.508	0.91	MRPS14	2.72
cg27286572	chr17	3796072	-0.3436	0.5162	0.508	0.91	CAMKK1	6.32
cg13462583	chr11	5355684	-1.82	2.735	0.508	0.91		53.31
cg03225791	chr1	17046420	-0.5495	0.8255	0.508	0.91	ESPNP	71.03
cg24977886	chr22	42470101	-2.21	3.32	0.508	0.91	FAM109B	42.92
cg08858091	chr17	27173437	0.945	1.42	0.508	0.91		67.39
cg11352290	chr2	26987207	-0.06253	0.09395	0.508	0.91	C2orf18	1.26
cg00269606	chr8	67090928	-1.616	2.428	0.508	0.91	CRH	37.09
cg18753626	chr12	131061374	-1.72	2.584	0.508	0.91		62.72
cg25923856	chr6	52536059	-0.08643	0.1299	0.508	0.91	TMEM14A	3.03
cg23418467	chr4	6729081	-1.029	1.546	0.508	0.91		89.76
cg23101675	chr17	80300063	-0.6293	0.9456	0.508	0.91		65.36
cg24715315	chr1	233431535	-0.06812	0.1023	0.508	0.91	PCNXL2	2.87
cg19104475	chr22	30116328	-0.1001	0.1503	0.508	0.91	CABP7	3.04
cg10272540	chr6	33256545	-0.04901	0.07364	0.508	0.91	PFDN6	1.86
cg23385838	chr12	1755068	0.07129	0.1071	0.508	0.91	WNT5B	98.26
cg15874611	chr7	100865932	0.7684	1.155	0.508	0.91	ZNHIT1	89.38
cg26723132	chr16	15149090	-0.09689	0.1456	0.508	0.91	NTAN1	4.57
cg27502766	chr2	88926899	-0.04309	0.06475	0.508	0.91	EIF2AK3	1.75
cg06259049	chr2	3381822	-0.06594	0.09907	0.508	0.91	TSSC1	2.42
cg13093380	chr2	29850730	1.528	2.295	0.508	0.91	ALK	36.14
cg00461005	chr10	35416363	-0.05031	0.0756	0.508	0.91	CREM	1.72
cg02084485	chr2	168103475	1.756	2.639	0.508	0.91	XIRP2	40.61
cg18848287	chr7	5111641	-0.9502	1.428	0.508	0.91	LOC389458	11.93
cg15967131	chr18	48403011	-0.8319	1.25	0.508	0.91		74.66
cg08680771	chr16	67282413	-0.5248	0.7885	0.508	0.91	FHOD1	14.73
cg19774899	chr14	101203896	-1.406	2.113	0.508	0.91		44.68
cg06018591	chr7	156917731	-0.8559	1.286	0.508	0.91		68.45
cg26536189	chr1	13840494	-0.4894	0.7354	0.508	0.91		4.48
cg05418199	chr8	6756832	-0.5248	0.7885	0.508	0.91		90.56
cg23243718	chr10	60144880	-0.04651	0.06989	0.508	0.91	TFAM	1.5
cg09768411	chr1	154744848	-1.8	2.705	0.508	0.91	KCNN3	74.96
ch.1.69949640R	chr1	70177052	0.7304	1.098	0.508	0.91		11.92
cg14004847	chr7	1930337	0.7641	1.148	0.508	0.91	MAD1L1	93.1
cg17057683	chr2	120516888	-0.2136	0.3209	0.508	0.91	PTPN4	4.75
cg01877260	chr15	38845483	-0.6358	0.9555	0.508	0.91	RASGRP1	89.06
cg07399816	chr7	127291928	-0.04698	0.0706	0.508	0.91	SND1	1.98
cg24527183	chr5	130728691	-0.6963	1.046	0.508	0.91	CDC42SE2	86.27
cg00083596	chr7	3996856	-1.891	2.842	0.508	0.91	SDK1	74.98
cg19778737	chr11	8908333	-0.9423	1.416	0.508	0.91	ST5	81.69
cg04101015	chr1	159170275	-1.549	2.328	0.508	0.91	CADM3	49.9
cg04561332	chr2	20550539	-0.05012	0.07533	0.508	0.91		2.32
cg24663569	chrX	70887940	-0.817	1.228	0.508	0.91	BCYRN1	85.44
cg07602985	chr16	87995047	0.4163	0.6256	0.508	0.91	BANP	88.38
cg03829734	chr5	16082260	-1.774	2.667	0.508	0.91	MARCH11	50.19
cg05035143	chr13	43597297	1.187	1.784	0.508	0.91	DNAJC15	72.75
cg14136506	chr5	77656095	-0.2059	0.3094	0.508	0.91	SCAMP1	2.35
cg19543367	chr19	1757961	-1.104	1.659	0.508	0.91	ONECUT3	14.56
cg10144863	chr8	53235234	0.8117	1.22	0.508	0.91	ST18	14.13
cg02116280	chr2	74693479	-0.2351	0.3533	0.508	0.91	MOGS	92.93
cg22992772	chr17	79030294	0.6605	0.9927	0.508	0.91	BAIAP2	84.02
cg05436939	chr4	1202599	-0.8225	1.236	0.508	0.91	LOC100130872	65.58
cg22152279	chr19	1621855	-0.2503	0.3762	0.508	0.91	TCF3	94.53
cg12351140	chr12	50451316	-0.06497	0.09765	0.508	0.91	ACCN2	1.79
cg16147063	chr14	81687884	-0.4074	0.6124	0.508	0.91	GTF2A1	5.36
cg21432302	chr7	5343586	-0.5137	0.7721	0.508	0.91	SLC29A4	43
cg17405427	chr6	135173473	-0.329	0.4944	0.508	0.91		91.44
cg04904346	chr6	449755	-1.785	2.683	0.508	0.91		81.26
cg04465078	chr16	15766942	-0.1997	0.3001	0.508	0.91	NDE1	5.93
cg04175027	chr2	123418722	-1.465	2.202	0.508	0.91		25.08
cg08704217	chr1	110036942	-0.1239	0.1863	0.508	0.91	CYB561D1	4.17
cg10015444	chr14	62273629	-0.3874	0.5822	0.508	0.91		72.86
cg21057587	chr14	74706062	0.7579	1.139	0.508	0.91	VSX2	15.9
cg03523189	chr1	38397927	0.2237	0.3362	0.508	0.91	INPP5B	5.91
cg20645941	chr18	71815161	-0.05359	0.08054	0.508	0.91	FBXO15	1.63
cg22976313	chr14	105070340	-1.302	1.957	0.508	0.91	TMEM179	32.83
cg19965589	chr15	52043121	-0.9644	1.45	0.508	0.91	TMOD2	43.46
cg12314510	chr17	56161063	-0.08235	0.1238	0.508	0.91	DYNLL2	3.38
cg07773186	chr16	1041181	-0.8799	1.322	0.508	0.91		37.83
cg00958944	chr1	32577363	-0.3487	0.5241	0.508	0.91	KPNA6	86.37
cg11996592	chr8	144577094	0.2436	0.3661	0.508	0.91	ZC3H3	93.98
cg11902004	chr3	50263894	-0.6965	1.047	0.508	0.91		6.44
cg19847638	chr17	73128079	0.2566	0.3856	0.508	0.91	NT5C	6.33
cg10744434	chr19	14142769	-0.3425	0.5148	0.508	0.91	IL27RA	5.48
cg27350104	chr11	70958638	-0.4281	0.6434	0.508	0.91		80.63
cg09601800	chr17	79486170	-0.3357	0.5046	0.508	0.91		6.51
cg07216258	chr3	101568851	-0.0979	0.1472	0.508	0.91	NFKBIZ	3.26
cg26519659	chr10	99447038	-0.4909	0.7379	0.508	0.91	AVPI1	3.95
cg01687793	chr14	92040499	-0.1265	0.1902	0.508	0.91	C14orf184	3.8
cg04016957	chr4	1044486	1.096	1.647	0.508	0.91		67.44
cg17059853	chr11	64490494	-0.7636	1.148	0.508	0.91	NRXN2	8.04
cg00458793	chr1	227170648	-0.6829	1.027	0.508	0.91	CABC1	59.98
cg03264624	chr15	64791797	0.1639	0.2463	0.508	0.91	ZNF609	94.34
cg10282319	chr8	144873034	-0.4257	0.64	0.508	0.91		85.76
cg01114088	chr4	5021111	-1.914	2.877	0.508	0.91	CYTL1	23.88
cg24515341	chr1	44871297	-0.1935	0.2908	0.508	0.91	RNF220	3.31
cg14156084	chr10	134303899	-0.9506	1.429	0.508	0.91		42.06
cg11626153	chr3	141456305	-1.075	1.616	0.508	0.91	RNF7	64.81
cg27283913	chr16	29937403	-0.2463	0.3702	0.508	0.91	KCTD13	1.96
cg19900451	chr10	22630351	-0.0653	0.09816	0.508	0.91		2.36
cg05388361	chr12	56754238	-0.1581	0.2377	0.508	0.91	STAT2	4.1
cg02587435	chr11	60075743	-1.366	2.053	0.508	0.91	MS4A4A	69.97
cg14488391	chr15	64995133	1.382	2.078	0.508	0.91	OAZ2	9.53
cg07338958	chr12	50677279	-0.04495	0.06757	0.508	0.91	LIMA1	1.78
cg04948503	chr14	64105073	-0.2417	0.3634	0.508	0.91	WDR89	94.16
cg14710552	chr7	134832584	0.8004	1.203	0.508	0.91	TMEM140	15.6
cg00855479	chr1	12375760	-0.4235	0.6366	0.508	0.91	VPS13D	89.87
cg26215869	chr14	73384273	-0.9719	1.461	0.508	0.91		73.77
cg15730068	chr4	164394686	-1.218	1.831	0.508	0.91	TKTL2	54.74
cg18931685	chr19	45505298	-0.1466	0.2203	0.508	0.91	RELB	3.56
cg13682333	chr9	37938667	-0.6298	0.9469	0.508	0.91	SHB	62.79
cg24131595	chr18	56887310	-1.101	1.655	0.508	0.91	GRP	6.41
cg16756527	chr21	35891075	-0.5649	0.8493	0.508	0.91	RCAN1	68.34
cg14343701	chr17	64672341	-0.5727	0.8609	0.508	0.91	PRKCA	42.03
cg16360432	chr7	142583555	0.4041	0.6076	0.508	0.91	TRPV6	17.02
cg12320164	chr17	58166202	-0.1933	0.2906	0.508	0.91	LOC645638	93.67
cg20265733	chr20	61051032	-0.06061	0.09113	0.508	0.91	GATA5	2.27
cg21446514	chr12	132301886	-0.7555	1.136	0.508	0.91		76.28
cg07395378	chr16	127952	-0.3534	0.5313	0.508	0.91	MPG	5.05
cg23588121	chr6	100905038	0.7763	1.167	0.508	0.91	SIM1	80.35
cg14605396	chr9	120478054	1.288	1.937	0.508	0.91	TLR4	17.43
cg13742648	chr9	138987085	-0.7512	1.129	0.508	0.91	NACC2	5.66
cg04919489	chr11	120283690	-0.3475	0.5225	0.508	0.91	ARHGEF12	93.26
cg03368758	chr4	16900733	-2.415	3.631	0.508	0.91	LDB2	64.11
cg05447343	chr17	19648925	-0.5243	0.7882	0.508	0.91	ALDH3A1	76.9
cg24641773	chr20	1374086	-0.9237	1.389	0.508	0.91	FKBP1A	42.14
cg13636908	chr5	78532944	-0.4516	0.679	0.508	0.91	JMY	3.56
cg02796420	chr2	100016281	-1.098	1.651	0.508	0.91	EIF5B	76.24
cg25393429	chr11	68094262	-0.4043	0.6078	0.508	0.91	LRP5	80.56
cg18632135	chr6	35996485	-0.2262	0.3402	0.508	0.91	MAPK14	5.4
cg23730436	chr17	46688845	0.8898	1.338	0.508	0.91	HOXB7	7.1
cg08150914	chr3	36778755	-0.6688	1.006	0.508	0.91	DCLK3	89.87
cg05377839	chr3	61833671	-0.9094	1.367	0.508	0.91	PTPRG	49.19
cg06798008	chr16	52821186	-2.069	3.111	0.508	0.91		42.02
cg17154724	chr1	171810322	0.1395	0.2097	0.508	0.91	DNM3	3.57
cg04680037	chr1	33430483	-0.2862	0.4304	0.508	0.91	RNF19B	3.59
cg08834593	chr19	49522817	-0.04431	0.06662	0.508	0.91		1.77
cg26330304	chr15	90569017	0.5356	0.8053	0.508	0.91	ZNF710	75.93
cg15610202	chr19	4767833	1.779	2.675	0.508	0.91	C19orf30	68.13
cg24661860	chr1	10784363	0.7526	1.132	0.508	0.91	CASZ1	82.62
cg19721801	chr19	12807424	-0.08354	0.1256	0.508	0.91	FBXW9	1.66
cg20648899	chr6	94126141	2.515	3.782	0.508	0.91	EPHA7	24.74
cg24181266	chr19	11354132	-0.5499	0.8268	0.508	0.91	DOCK6	6.33
cg23441210	chr22	36899848	-0.7697	1.157	0.508	0.91	FOXRED2	83.95
cg26342552	chr8	1913424	-1.696	2.55	0.508	0.91		44.16
cg01342226	chr4	141034510	-0.2049	0.3081	0.508	0.91	MAML3	91.74
cg17101920	chr1	53192387	-0.2332	0.3507	0.508	0.91	ZYG11B	5.96
cg11010242	chr7	26240470	-0.06499	0.09773	0.508	0.91	CBX3	2.58
cg06769820	chr4	54554571	1.552	2.334	0.508	0.91		31.35
cg24176731	chr11	73357164	-0.6194	0.9314	0.508	0.91	PLEKHB1	70.79
cg20030545	chr6	111574732	-0.4352	0.6544	0.508	0.91		89.22
cg18295744	chr10	80872926	-0.5341	0.8032	0.508	0.91	ZMIZ1	75.32
cg04887172	chr16	89041793	-2.536	3.813	0.508	0.91	CBFA2T3	70.25
cg01151678	chr11	100473252	-0.3922	0.5898	0.508	0.91		91.35
cg18046570	chr17	26368374	-0.2976	0.4475	0.508	0.91	NLK	6.66
cg26426898	chr20	709094	-0.6325	0.9511	0.508	0.91		22.9
cg17181805	chr8	30408975	-0.4593	0.6907	0.508	0.91	RBPMS	76.45
cg13791719	chr7	39994617	0.1986	0.2986	0.508	0.91	CDK13	93.34
cg26474717	chr10	44501318	1.363	2.05	0.508	0.91		81.41
cg05943975	chr12	121124913	-0.04511	0.06784	0.508	0.91	MLEC	1.71
cg18805469	chr1	152944810	-1.686	2.535	0.508	0.91	SPRR4	58.4
cg09306022	chr7	558462	-0.5196	0.7814	0.508	0.91	PDGFA	7.02
cg02970425	chr20	48552805	-0.2687	0.4041	0.508	0.91	RNF114	5.01
cg26663796	chr17	80255734	0.6025	0.9062	0.508	0.91		19.46
cg04755561	chr16	3029641	-0.7076	1.064	0.508	0.91	PKMYT1	79.81
cg26959235	chr17	19437889	-1.786	2.685	0.508	0.91	SLC47A1	31.07
cg21279806	chr6	169654719	-0.7211	1.084	0.508	0.91	THBS2	17.42
cg07516970	chr2	157181359	-0.7201	1.083	0.508	0.91	NR4A2	85.73
cg09456777	chr6	149271745	-0.278	0.4181	0.508	0.91	UST	87.9
cg08615533	chr12	3353356	-0.147	0.2211	0.508	0.91	TSPAN9	95.06
cg26659223	chr13	20359861	-0.4343	0.6531	0.508	0.91		77.75
cg09971562	chr11	128694679	-0.5463	0.8216	0.508	0.91		83.48
cg00382190	chr2	136742926	-0.1491	0.2243	0.508	0.91	DARS	2.87
cg16263634	chr11	65153960	-0.06166	0.09274	0.508	0.91	FRMD8	1.93
cg16744856	chr20	30452778	-1.062	1.596	0.508	0.91	DUSP15	65.59
cg24628676	chr5	59189846	-0.6777	1.019	0.508	0.91	PDE4D	14.6
cg06503216	chr16	71879545	-0.06662	0.1002	0.508	0.91	ATXN1L	2.76
cg12200188	chr7	111496282	-0.4111	0.6183	0.508	0.91	DOCK4	87.08
cg05079794	chr7	128050616	-0.1109	0.1667	0.508	0.91	IMPDH1	4.69
cg26217832	chr6	161638008	-0.5024	0.7556	0.508	0.91	AGPAT4	85.28
cg16944092	chr12	57634555	-0.07646	0.115	0.508	0.91	NDUFA4L2	3.51
cg02935305	chr6	35995251	-0.1071	0.1611	0.508	0.91	MAPK14	3.06
cg06238944	chr7	155596996	-0.313	0.4708	0.508	0.91	SHH	8.62
cg21548464	chr13	50707937	0.07608	0.1144	0.508	0.91		98.01
cg19163818	chr4	1957493	-0.2112	0.3177	0.508	0.91	WHSC1	90.45
cg15804118	chr1	155112702	-0.1857	0.2793	0.508	0.91	DPM3	1.95
cg23861930	chr19	42746965	-0.07978	0.12	0.508	0.91	GSK3A	3.09
cg05971592	chr3	64895105	-2.003	3.013	0.508	0.91	MIR548A2	60.48
cg25969768	chr1	236723079	-0.9108	1.37	0.508	0.91	HEATR1	86.36
cg07768501	chr7	228027	-1.615	2.429	0.508	0.91	FAM20C	59.18
cg18848917	chr4	110359164	-0.3122	0.4696	0.508	0.91	SEC24B	93.67
cg11314617	chr8	72757456	-1.898	2.855	0.508	0.91	MSC	25.11
cg07812957	chr19	16466298	-0.6888	1.036	0.508	0.91		60.21
cg04371130	chr7	1407571	-1.613	2.427	0.508	0.91		51.8
cg08091706	chr1	84725530	-0.4143	0.6232	0.508	0.91		89.71
cg19240938	chr11	2942036	-0.5529	0.8316	0.508	0.91	SLC22A18	90.66
cg04912278	chr19	10362688	-0.09065	0.1363	0.508	0.91	MRPL4	2.55
cg03687650	chr11	3144685	-1.445	2.174	0.508	0.91	OSBPL5	53.4
cg14255337	chr12	121972602	-0.493	0.7415	0.508	0.91	KDM2B	82.84
cg16430072	chr5	113696863	0.7239	1.089	0.508	0.91	KCNN2	6.73
cg23149229	chr6	10898223	-0.1849	0.2782	0.508	0.91	SYCP2L	93.78
cg14258418	chr13	27704294	-0.6057	0.911	0.508	0.91	USP12	90.82
cg16685608	chr14	52211579	-0.6279	0.9444	0.508	0.91		12.87
cg16928382	chr2	102763453	0.7008	1.054	0.508	0.91		85.71
cg18134731	chr7	77394822	-1.436	2.16	0.508	0.91	RSBN1L	77.63
cg18496140	chr11	44286375	0.5064	0.7616	0.508	0.91	ALX4	87.78
cg27112102	chr18	5629249	0.4298	0.6465	0.508	0.91		30.97
cg20731819	chr10	1509859	1.227	1.845	0.508	0.91	ADARB2	35.17
cg15001930	chr3	124306820	2.671	4.017	0.508	0.91	KALRN	76.96
cg13257157	chr8	95487014	0.1302	0.1958	0.508	0.91	RAD54B	4.11
cg14886235	chr19	48867686	-0.04687	0.0705	0.508	0.91	TMEM143	1.81
cg05711023	chr3	156511814	-0.908	1.366	0.508	0.91		87.72
cg15299463	chr19	49865398	-0.08775	0.132	0.508	0.91	TEAD2	2.31
cg19717060	chr17	70553078	-0.4159	0.6257	0.508	0.91		7.03
cg19828846	chr11	32593168	1.238	1.862	0.508	0.91		43.31
cg27000687	chr8	92130454	-0.9369	1.409	0.508	0.91	LRRC69	83.33
cg08325191	chr10	134756610	2.67	4.016	0.508	0.91	C10orf93	29.33
cg24699146	chr1	24152579	0.7161	1.077	0.508	0.91	HMGCL	23.02
cg01415046	chr2	203879555	0.179	0.2693	0.508	0.91	NBEAL1	6.04
cg21185283	chr9	14690531	-0.5398	0.8119	0.508	0.91	ZDHHC21	90.06
cg09174141	chr12	133303468	-0.1539	0.2315	0.508	0.91	ANKLE2	94.58
cg11402700	chr13	111267793	-0.1617	0.2432	0.508	0.91	CARKD	1.56
cg05398700	chr14	102677141	-0.2756	0.4146	0.508	0.91	WDR20	96.39
cg01567615	chr13	114808107	1.643	2.471	0.508	0.91	RASA3	85.05
cg05384139	chr12	123548027	-0.4238	0.6375	0.508	0.91	PITPNM2	31.39
cg10684794	chr19	40901963	-1.56	2.346	0.508	0.91	PRX	63.66
cg04057485	chr19	47127365	-1.276	1.92	0.508	0.91	PTGIR	66.25
cg14300636	chr2	74374279	-0.5839	0.8784	0.508	0.91	BOLA3	70.12
cg12488005	chr10	11386143	-1.329	2	0.508	0.91		58.84
cg15454856	chr7	108168130	-0.7922	1.192	0.508	0.91	PNPLA8	66.4
cg24086140	chr1	9965884	-0.6976	1.049	0.508	0.91	CTNNBIP1	80.49
cg00903577	chr6	28831109	-0.8254	1.242	0.508	0.91		17.73
cg11253957	chr17	27436966	0.2367	0.356	0.508	0.91	MYO18A	96.21
cg15871206	chr2	239009118	-0.08128	0.1223	0.508	0.91	ESPNL	98.23
cg13823585	chr6	33381882	-0.3163	0.4759	0.508	0.91	PHF1	86.76
cg01057882	chr14	54405361	-1.066	1.604	0.508	0.91		80.94
cg08851591	chr19	44259152	-0.06876	0.1034	0.508	0.91	C19orf61	2.62
cg01352586	chr1	202995473	-0.2953	0.4443	0.508	0.91		3.91
cg22935317	chr14	23447078	0.3113	0.4684	0.508	0.91	JUB	11.12
cg06831576	chr16	62070086	0.05802	0.08729	0.508	0.91	CDH8	2.1
cg16700000	chr3	27756844	-0.0965	0.1452	0.508	0.91		3.22
cg04529938	chr17	73084494	0.2688	0.4045	0.508	0.91	SLC16A5	8.37
cg11233089	chr5	102395268	-0.8244	1.24	0.508	0.91		85.22
cg00920572	chr12	54349349	1.274	1.917	0.508	0.91	HOXC12	62.52
cg05434957	chr7	8301435	-0.2154	0.324	0.508	0.91	ICA1	3.83
cg16800162	chr11	90739454	-1.45	2.182	0.508	0.91		78.01
cg03421014	chr4	140586396	0.7396	1.113	0.508	0.91	MGST2	70.58
cg13619277	chr15	33307322	0.7306	1.099	0.508	0.91	FMN1	73.14
cg02320721	chr17	81034137	1.075	1.617	0.508	0.91		59.58
cg12879423	chr12	50136042	-0.2606	0.3921	0.508	0.91	TMBIM6	5.62
cg02986546	chr7	87505538	-0.2909	0.4377	0.508	0.91	SLC25A40	2.01
cg16589299	chr10	131758786	2.033	3.059	0.508	0.91	EBF3	30.53
cg21021766	chrX	24691075	1.232	1.854	0.508	0.91	PCYT1B	20.98
cg26375587	chr3	112935078	-0.4557	0.6856	0.508	0.91	BOC	88.83
cg17510056	chr20	8112972	1.862	2.802	0.508	0.91	PLCB1	7.35
cg01333706	chr8	1104210	1.792	2.696	0.508	0.91		45.72
cg06677239	chr6	170089846	-0.2784	0.4189	0.508	0.91	WDR27	93.28
cg03522707	chr10	135099603	-0.1708	0.257	0.508	0.91	TUBGCP2	92.11
cg25499769	chr12	128245397	-2.08	3.13	0.508	0.91		68.92
cg10857941	chr5	177631446	-0.4259	0.6408	0.508	0.91	HNRNPAB	3.22
cg02242004	chr8	9754896	-1.563	2.352	0.508	0.91		62.23
cg20949251	chr6	7432666	-1.132	1.703	0.508	0.91		46.06
cg19130677	chr7	109570287	-2.046	3.079	0.508	0.91		67.68
cg00521434	chr1	110081965	-0.2309	0.3474	0.508	0.91	GPR61	93.05
cg02825344	chr1	1102294	-1.084	1.632	0.508	0.91	MIR200B	60.19
cg13838276	chr6	118158769	-1.919	2.887	0.508	0.91		28.38
cg22819502	chr14	90527387	-0.3257	0.4901	0.508	0.91	KCNK13	2.62
cg02235941	chr16	84787993	0.3469	0.522	0.508	0.91	USP10	13.91
cg05079045	chr11	6440803	-0.1365	0.2054	0.508	0.91	APBB1	5.38
cg14305454	chr14	36278047	-0.4142	0.6232	0.508	0.91	RALGAPA1	6.31
cg27096416	chr7	140599947	-1.239	1.864	0.508	0.91	BRAF	54.82
cg15579376	chr3	138154754	-0.3067	0.4615	0.508	0.91	ESYT3	93.55
cg16431433	chr16	4386944	0.0421	0.06335	0.508	0.91	GLIS2	98.06
cg26940910	chr1	206627837	-0.146	0.2197	0.508	0.91	SRGAP2	94.78
cg14219291	chr10	126490449	-0.2472	0.372	0.508	0.91	FAM175B	2.15
cg10681256	chr3	47324572	0.07909	0.119	0.508	0.91	KIF9	3.77
cg09413529	chr12	115112225	1.106	1.664	0.508	0.91	TBX3	87.04
cg23989912	chr11	77899573	-0.2448	0.3683	0.508	0.91	USP35	5.28
cg18437365	chr13	112717484	-2.179	3.278	0.508	0.91		36.08
cg22961098	chrX	40594925	0.6179	0.9297	0.508	0.91	MED14	2.88
cg11203293	chr13	25777762	-1.164	1.752	0.508	0.91		79.28
cg16812052	chr3	122645347	-0.6654	1.001	0.508	0.91	SEMA5B	64.47
cg20373032	chr6	30617896	-0.305	0.459	0.508	0.91	C6orf136	89.85
cg07053014	chr6	44187132	-0.08108	0.122	0.508	0.91	SLC29A1	2.78
cg12505423	chr3	39222307	-0.3275	0.4929	0.508	0.91		4.92
cg07906484	chr20	43036036	-0.9393	1.413	0.508	0.91	HNF4A	48.85
cg24383498	chr10	127464573	-0.5593	0.8417	0.508	0.91	MMP21	80.35
cg15666071	chr7	56160717	-0.694	1.044	0.508	0.91	PHKG1	13.1
cg08464831	chr16	5951274	-2.566	3.862	0.508	0.91		65.6
cg04481810	chr1	1329036	-0.3362	0.5059	0.508	0.91	CCNL2	89.97
cg22077997	chr3	127399377	-0.2748	0.4136	0.508	0.91	ABTB1	91.37
cg18114363	chr1	178596587	-0.3288	0.4948	0.508	0.91		92.27
cg08845730	chr3	77147364	-2.215	3.333	0.508	0.91	ROBO2	66.47
cg18110359	chr2	45179970	-1.177	1.772	0.508	0.91		15.2
cg02151036	chr7	97910856	-0.05169	0.07779	0.508	0.91	BRI3	2.04
cg04365255	chr6	123074558	-0.4566	0.6871	0.508	0.91		91.79
cg18740175	chr20	50110833	-0.376	0.5658	0.508	0.91	NFATC2	89.04
cg17018201	chr6	33269769	1.325	1.995	0.508	0.91	TAPBP	93.3
cg15323253	chr6	3766662	0.5747	0.8649	0.508	0.91		70.75
cg18109289	chr7	73457810	-0.7582	1.141	0.508	0.91	ELN	67.08
cg06483452	chr11	102139392	-0.1609	0.2421	0.508	0.91		2.15
cg14924041	chr13	39288296	-0.5885	0.8856	0.508	0.91	FREM2	89.4
cg17028952	chr1	43247403	-0.3971	0.5976	0.508	0.91		88.28
cg16148696	chr6	111784159	-0.4844	0.729	0.508	0.91	REV3L	90.96
cg24432073	chr4	76555634	0.1184	0.1781	0.508	0.91	CDKL2	2.72
cg27007937	chr5	140480597	-1.889	2.842	0.508	0.91	PCDHB3	57.16
cg00712779	chr2	202317602	-0.7056	1.062	0.508	0.91	STRADB	86.14
cg26508239	chr10	29759299	-0.6244	0.9397	0.508	0.91	SVIL	77.92
cg24037795	chr7	130135262	-0.3472	0.5226	0.508	0.91	MIR335	86.69
cg03389890	chr22	16868045	1.611	2.424	0.508	0.91		15.58
cg17081801	chr17	57696709	-0.06077	0.09145	0.508	0.91	CLTC	2
cg03124510	chr10	6216434	0.2479	0.373	0.508	0.91	PFKFB3	93.77
cg16524108	chr14	74416111	-0.8348	1.256	0.508	0.91	COQ6	47.73
cg11217567	chr6	7390340	-0.05295	0.07969	0.508	0.91	CAGE1	2.19
cg15043926	chr4	26863112	-0.2853	0.4293	0.508	0.91	STIM2	25.8
cg21522159	chr4	7252415	-2.187	3.291	0.508	0.91	SORCS2	61.19
cg27556492	chr1	218223075	-1.898	2.857	0.508	0.91		63.73
cg05878786	chr2	192701329	-0.7737	1.164	0.508	0.91	SDPR	53.27
cg24032056	chr12	75961704	0.9443	1.421	0.508	0.91		61.68
cg22629015	chr4	138433217	-0.5769	0.8682	0.508	0.91		89.94
cg14468856	chr7	144437456	-0.9548	1.437	0.508	0.91	TPK1	61.84
cg02919422	chr8	55370544	1.505	2.264	0.508	0.91	SOX17	15.43
cg04255391	chr8	145008397	-0.718	1.081	0.508	0.91	PLEC1	61.37
cg03051116	chr10	30720703	-1.072	1.613	0.508	0.91		37.06
cg22720029	chr22	32058579	-0.1666	0.2508	0.508	0.91		3.63
cg13004927	chr17	19437157	-0.1102	0.1658	0.508	0.91	SLC47A1	2
cg17179568	chr22	46372742	-0.6354	0.9564	0.508	0.91	WNT7B	4.1
cg05470468	chr3	44620074	-0.9271	1.395	0.508	0.91	ZNF167	95.1
cg01565774	chr12	56414533	0.5631	0.8475	0.508	0.91	IKZF4	59.63
cg05228945	chr17	79632187	0.2261	0.3403	0.508	0.91	C17orf90	93.88
cg23787873	chr22	19710909	1.269	1.909	0.508	0.91	GP1BB	25.21
cg17023971	chr6	2415850	-0.7734	1.164	0.508	0.91		72.84
cg09074544	chrX	129307515	1.099	1.654	0.508	0.91	RAB33A	18.35
cg22152728	chr11	20185382	-1.965	2.958	0.508	0.91		49.77
cg22091053	chr11	57105794	0.6089	0.9164	0.508	0.91	P2RX3	48.38
cg10821127	chr11	91987297	-1.173	1.765	0.508	0.91		64.38
cg00357176	chr7	139257004	-0.7946	1.196	0.508	0.91	HIPK2	85.72
cg01070760	chr18	23714009	-1.719	2.588	0.508	0.91	PSMA8	65.27
cg00775374	chr1	22108386	-0.09269	0.1395	0.508	0.91	USP48	4.55
cg04027446	chr6	74230918	-0.1101	0.1657	0.508	0.91	EEF1A1	2.57
cg25349066	chr2	160650497	-0.5161	0.7767	0.508	0.91	CD302	90.62
cg23023378	chr6	144467340	0.5629	0.8473	0.508	0.91		93.1
cg10035737	chr17	42840005	-0.8948	1.347	0.508	0.91	ADAM11	77.13
cg01927065	chr2	97001301	-0.06217	0.09358	0.508	0.91	NCAPH	2.83
cg03543893	chr20	21080692	1.398	2.105	0.508	0.91		16.49
cg12515908	chr5	157413937	-0.4119	0.62	0.508	0.91		94.45
cg08951005	chr10	79803774	0.5656	0.8513	0.508	0.91	RPS24	34.45
cg15705428	chr9	100159057	-0.527	0.7932	0.508	0.91	LOC286359	70.71
cg11206576	chr22	46431712	-0.3063	0.461	0.508	0.91		4.19
cg18917517	chr2	242743958	1.322	1.99	0.508	0.91		38.03
cg24134897	chr11	859670	1.946	2.929	0.508	0.91	TSPAN4	69.53
cg14189551	chr2	131910265	-0.6472	0.9742	0.508	0.91		74.36
cg00415011	chr8	142046261	-0.4886	0.7355	0.508	0.91		78.38
cg23219336	chr1	153175262	1.38	2.078	0.508	0.91	LELP1	45.65
cg20207470	chr17	37366501	-0.5958	0.8968	0.508	0.91		47.29
cg18374625	chr19	50004152	-0.37	0.5569	0.508	0.91	MIR150	18.58
cg10721855	chrX	150865927	-2.212	3.33	0.508	0.91	PRRG3	48.46
cg14219918	chr9	127249562	-0.5644	0.8495	0.508	0.91	NR5A1	30.2
cg20975708	chr19	48044131	-0.5161	0.7768	0.508	0.91	ZNF541	26.8
cg06671069	chr10	91174283	-0.2868	0.4316	0.508	0.91	IFIT5	5.51
cg02918581	chr18	23806309	-0.05739	0.08638	0.508	0.91	TAF4B	2.45
cg26918510	chr11	22851422	-0.2928	0.4408	0.508	0.91	SVIP	5.83
cg05719392	chr1	246045112	0.5685	0.8558	0.508	0.91	SMYD3	72.59
cg01869750	chr5	64920154	-0.0942	0.1418	0.508	0.91	TRIM23	2.64
cg14848383	chr1	6685149	2.154	3.242	0.508	0.91	THAP3	36.71
cg25408707	chr6	160393049	-0.922	1.388	0.508	0.91	IGF2R	79.09
cg24511685	chr1	109191152	-1.031	1.551	0.509	0.91	C1orf59	72.28
cg05029588	chr9	129986573	-0.4859	0.7314	0.509	0.91		4.94
cg17858005	chr2	20851058	-0.4754	0.7156	0.509	0.91	HS1BP3	4.48
cg03835332	chr15	44069518	-0.09953	0.1498	0.509	0.91	ELL3	3.05
cg11595270	chr3	38765009	-0.6728	1.013	0.509	0.91	SCN10A	29.9
cg07287107	chr15	40224001	-0.6046	0.9101	0.509	0.91		90.15
cg02224372	chr11	70858695	-0.5992	0.9021	0.509	0.91	SHANK2	76.71
cg03729818	chr4	7652806	-0.5659	0.8518	0.509	0.91	SORCS2	37.79
cg21915449	chr5	156456672	-1.048	1.578	0.509	0.91	HAVCR1	25.39
cg26499611	chr16	1384311	-1.487	2.239	0.509	0.91	BAIAP3	33.15
cg08695912	chr12	133401774	-0.2404	0.3619	0.509	0.91	GOLGA3	92.13
cg14124121	chr6	2989098	-0.1577	0.2375	0.509	0.91	DKFZP686I15217	4.82
cg13316077	chr2	105946013	-0.1246	0.1876	0.509	0.91	TGFBRAP1	4.15
cg14058329	chr7	27183946	0.9333	1.405	0.509	0.91	HOXA5	14.22
cg14659840	chr11	3848503	-0.199	0.2995	0.509	0.91	RHOG	93.47
cg20807790	chr2	25384762	1.907	2.87	0.509	0.91	POMC	72.39
cg21105827	chr1	23763782	-0.4272	0.6431	0.509	0.91	ASAP3	86.2
ch.1.3280899F	chr1	167753265	-0.6778	1.02	0.509	0.91	MPZL1	29.91
cg19318450	chr21	34852305	-0.3087	0.4647	0.509	0.91	TMEM50B	6.72
cg08063891	chr2	190923520	-1.012	1.524	0.509	0.91	MSTN	86.51
cg21704448	chr6	132410188	0.8526	1.284	0.509	0.91		55.41
cg02020319	chr19	532355	-0.1607	0.2419	0.509	0.91	CDC34	4.55
cg21396949	chr10	24639738	-1.185	1.784	0.509	0.91	KIAA1217	70.39
cg05280131	chr2	132248998	-0.5377	0.8095	0.509	0.91	FAM128A	65.64
cg15590387	chr17	49009145	-0.2895	0.4358	0.509	0.91		7.57
cg02612927	chr20	30060884	-1.026	1.544	0.509	0.91	DEFB124	49.5
cg15929797	chr5	172660796	1.382	2.08	0.509	0.91	NKX2-5	85.89
cg03070741	chr19	2650727	-1.047	1.576	0.509	0.91	GNG7	41.19
cg01574788	chr16	12184133	-0.5121	0.7709	0.509	0.91	SNX29	71.78
cg12056887	chr13	51624346	-0.2145	0.323	0.509	0.91	GUCY1B2	92.92
cg19986126	chr20	60529384	-1.052	1.583	0.509	0.91	MIR1257	57.16
cg11182358	chr17	1802074	-0.3613	0.544	0.509	0.91	RPA1	91.74
cg14886676	chr3	194827291	1.359	2.046	0.509	0.91	C3orf21	9.64
cg06943467	chr9	135360863	2.229	3.356	0.509	0.91	C9orf171	62.42
cg26434225	chr8	80942688	-0.1085	0.1634	0.509	0.91	MRPS28	2.4
cg16213375	chr11	61584727	-0.3602	0.5423	0.509	0.91	FADS1	12.89
cg00087601	chr21	35747094	0.9018	1.358	0.509	0.91	FAM165B	90.62
cg22665692	chr10	128593943	-0.06384	0.09612	0.509	0.91	DOCK1	1.77
cg18861311	chr10	102747418	0.1076	0.162	0.509	0.91	C10orf2	4.07
cg04177015	chr16	89985914	0.5234	0.7881	0.509	0.91	MC1R	39.97
cg23710137	chr8	8247802	-0.7195	1.083	0.509	0.91		82.73
cg12481283	chr20	19997705	-0.5127	0.772	0.509	0.91	NAA20	6.57
cg26634707	chr19	59030662	-0.07605	0.1145	0.509	0.91	ZBTB45	2.93
cg07989437	chr6	30612130	-0.1895	0.2853	0.509	0.91	C6orf134	94.1
cg02222860	chr13	22773590	-0.2067	0.3112	0.509	0.91		93.67
cg10706989	chr13	73302078	-0.05934	0.08935	0.509	0.91	C13orf34	2.24
cg24124954	chr6	31508106	-0.6119	0.9213	0.509	0.91	BAT1	68.21
cg15014684	chr17	7093301	-0.4564	0.6871	0.509	0.91	DLG4	72.56
cg22337626	chr1	46420220	4.08	6.143	0.509	0.91	MAST2	46.76
cg25124030	chr11	73498278	1.019	1.534	0.509	0.91	MRPL48	60.89
cg19044696	chr7	127292180	-0.2724	0.4102	0.509	0.91	SND1	4.34
cg00906926	chr12	113591276	-0.04444	0.06692	0.509	0.91	CCDC42B	1.83
cg23654545	chr6	30525120	-0.361	0.5436	0.509	0.91	PRR3	3.6
ch.8.1742370R	chr8	84535654	0.2456	0.3698	0.509	0.91		6.27
cg06656005	chr12	106534620	0.8307	1.251	0.509	0.91	NUAK1	82.25
cg07712478	chr15	93593290	-0.4862	0.732	0.509	0.91	RGMA	79.82
cg08111629	chr3	42977953	0.8478	1.277	0.509	0.91		79.89
cg00810473	chr15	64443709	-0.3612	0.5439	0.509	0.91	SNX22	3.83
cg06480249	chr2	130635166	-0.05459	0.0822	0.509	0.91		2.27
cg01542023	chr16	28550637	0.6901	1.039	0.509	0.91	NUPR1	75.94
cg20132862	chr11	119970504	-0.1061	0.1598	0.509	0.91		98.18
cg02974126	chr1	10092691	-0.07459	0.1123	0.509	0.91	UBE4B	3.26
cg05405594	chr13	21477483	-0.4193	0.6313	0.509	0.91	XPO4	4.14
cg10090158	chr8	119083946	-0.9016	1.358	0.509	0.91	EXT1	79.67
cg08176353	chr6	90120165	-0.6695	1.008	0.509	0.91	RRAGD	88.6
cg14585907	chr11	94497474	-0.6946	1.046	0.509	0.91		86.07
cg13893543	chr1	224805631	-0.9272	1.396	0.509	0.91	CNIH3	17.58
cg03102386	chr11	128746438	-0.6408	0.965	0.509	0.91		18.56
cg02394578	chr1	197191366	-1.614	2.431	0.509	0.91		80.38
cg10273096	chr9	98637454	-0.9591	1.444	0.509	0.91	C9orf130	7.63
cg18996808	chr14	105179556	-0.279	0.4201	0.509	0.91	INF2	93.49
cg13970894	chr10	134619422	-1.576	2.373	0.509	0.91		37.67
cg03258927	chr1	114524590	0.4605	0.6934	0.509	0.91	OLFML3	81.66
cg17264541	chr5	138743684	-0.3456	0.5205	0.509	0.91		88.46
cg13781843	chr4	87515480	-0.05953	0.08964	0.509	0.91	PTPN13	1.17
ch.X.147603R	chrX	10104133	-0.1827	0.2751	0.509	0.91	WWC3	4.71
cg03444940	chr16	2133637	-0.55	0.8282	0.509	0.91	TSC2	76.77
cg19304108	chr19	56669063	-0.183	0.2756	0.509	0.91	ZNF444	94.19
cg08701047	chr10	130085199	-1.728	2.602	0.509	0.91		12
cg25522149	chr19	11372842	-0.04439	0.06685	0.509	0.91	DOCK6	1.91
cg05554161	chr9	127540080	-0.829	1.248	0.509	0.91	OLFML2A	69.87
cg21967545	chr19	5838807	-0.8683	1.308	0.509	0.91	FUT6	58.42
cg06732873	chr7	35731578	-0.7491	1.128	0.509	0.91	HERPUD2	81.65
cg24668914	chr15	101698890	-0.546	0.8223	0.509	0.91		86.96
cg27343836	chr16	86549678	-0.3538	0.5327	0.509	0.91		11.75
cg01664039	chr8	118941962	-0.436	0.6566	0.509	0.91	EXT1	81.03
cg20679906	chr20	44333712	-0.5948	0.8958	0.509	0.91	WFDC10B	88.35
cg18913924	chr7	82623	-0.757	1.14	0.509	0.91		47.09
cg13307200	chrX	39939117	-0.7545	1.136	0.509	0.91	BCOR	83.59
cg07040768	chr16	9763026	-0.6574	0.99	0.509	0.91		46.96
cg12516686	chr12	90686217	-0.4093	0.6165	0.509	0.91		10.78
cg05370471	chr2	118594649	0.08778	0.1322	0.509	0.91		97.71
cg21143446	chr13	108922340	0.2782	0.419	0.509	0.91	TNFSF13B	5.53
cg12064276	chr13	79182205	0.7984	1.202	0.509	0.91		69.8
cg02787306	chr17	34957963	-0.2467	0.3715	0.509	0.91	MRM1	9.3
cg24153171	chr5	44808792	0.65	0.979	0.509	0.91	MRPS30	10.1
cg20786730	chr11	45744923	1.506	2.268	0.509	0.91		55.17
cg15247247	chr7	4802535	0.5352	0.806	0.509	0.91	FOXK1	94.41
cg20222926	chr7	121946018	-1.994	3.003	0.509	0.91	FEZF1	11.68
cg13431373	chr18	5956002	-0.996	1.5	0.509	0.91	L3MBTL4	74.66
cg22044408	chr17	29898691	0.6803	1.025	0.509	0.91		83.42
cg10242775	chr1	28260319	-0.6598	0.9938	0.509	0.91	SMPDL3B	39.39
cg27133780	chr3	32474793	0.2632	0.3965	0.509	0.91	CMTM7	91.03
cg06079966	chr6	26237621	-0.9004	1.356	0.509	0.91		86.04
cg21879725	chr19	45412647	-0.2844	0.4284	0.509	0.91	APOE	91.92
cg23344338	chr4	151231429	-0.8433	1.27	0.509	0.91	LRBA	68.42
cg25877299	chr17	80273290	-0.5615	0.8457	0.509	0.91	CD7	36.52
cg13360638	chr19	2249023	-0.514	0.7742	0.509	0.91	AMH	75.46
cg25756470	chr22	37256947	-0.6798	1.024	0.509	0.91	NCF4	43.24
cg09118164	chr21	34100306	-0.1391	0.2095	0.509	0.91	SYNJ1	3.26
cg05408094	chr13	113097633	-0.6127	0.9229	0.509	0.91		19.53
cg01506678	chr4	1093848	-1.62	2.44	0.509	0.91	RNF212	47.61
cg08226295	chr22	31892562	-0.1686	0.2539	0.509	0.91	SFI1	2.52
cg10612915	chr10	97393449	-0.6249	0.9412	0.509	0.91	ALDH18A1	87.86
cg10687139	chr7	70311321	2.126	3.202	0.509	0.91		54.04
cg02560638	chr16	80574580	-0.4781	0.7202	0.509	0.91	DYNLRB2	3.21
cg17929859	chr17	76587699	-0.9094	1.37	0.509	0.91		62.63
cg22214581	chr7	106694832	-0.9608	1.447	0.509	0.91	PRKAR2B	85.25
cg24581795	chr8	22900086	-0.576	0.8677	0.509	0.91	TNFRSF10B	76.17
cg25022355	chr6	27280141	-0.3193	0.481	0.509	0.91	POM121L2	4.68
cg12195102	chr11	77348850	-0.05069	0.07636	0.509	0.91	CLNS1A	1.84
cg16928335	chrX	123479823	-1.071	1.613	0.509	0.91	SH2D1A	73.54
cg03294961	chr20	31594014	-1.844	2.778	0.509	0.91	BPIL1	77.95
cg05763154	chr7	77670016	-0.5808	0.8749	0.509	0.91	MAGI2	19.69
cg01769243	chr17	42992917	-0.6114	0.9209	0.509	0.91	GFAP	56.44
cg17884843	chr3	147141132	-1.462	2.203	0.509	0.91		32.2
cg20340190	chr17	27950413	0.4927	0.7422	0.509	0.91		28.2
cg13686044	chr17	14736367	1.821	2.744	0.509	0.91		83.07
cg18341493	chr19	55740650	-0.488	0.7352	0.509	0.91	TMEM86B	74.37
cg07152817	chr6	56299822	-0.4005	0.6032	0.509	0.91		93.49
cg19370715	chr1	10710847	-0.7358	1.108	0.509	0.91	CASZ1	33.98
cg02026141	chr10	23492470	-1.497	2.255	0.509	0.91		18.5
cg04740513	chr13	113492559	-1.913	2.881	0.509	0.91	ATP11A	80.34
cg00075620	chr2	137180506	-1.082	1.63	0.509	0.91		72.14
cg21300742	chr4	120133583	-0.07885	0.1188	0.509	0.91	USP53	2.68
cg06886736	chr1	24513672	-0.1048	0.1578	0.509	0.91	IL28RA	1.83
cg18095938	chr5	2889829	-1.413	2.129	0.509	0.91		45.66
cg19821940	chr5	151138373	-0.0493	0.07426	0.509	0.91	ATOX1	1.77
cg09501274	chr1	43233067	-0.1598	0.2408	0.509	0.91	LEPRE1	3.87
cg12438155	chr1	4223893	-1.277	1.924	0.509	0.91		24.86
cg09199291	chr17	10600819	-0.4815	0.7254	0.509	0.91	C17orf48	2.65
cg06540458	chr1	226951747	-0.1104	0.1663	0.509	0.91		4.15
cg17692125	chr11	129244505	-0.8214	1.237	0.509	0.91	BARX2	4.49
cg16496219	chr6	32085017	-0.4494	0.677	0.509	0.91	ATF6B	85.64
cg11945474	chr2	55717980	-0.4068	0.6128	0.509	0.91		85.83
cg17707823	chr6	169260618	-1.096	1.651	0.509	0.91		72.83
cg27078727	chr12	68046905	-0.683	1.029	0.509	0.91	DYRK2	90.07
cg19353006	chr8	15397237	-1.695	2.554	0.509	0.91	TUSC3	35.4
cg02631838	chr1	33358788	0.1575	0.2373	0.509	0.91	HPCA	4.02
cg14720763	chr10	48438614	-0.6141	0.9251	0.509	0.91	GDF10	14.1
cg23689227	chr2	11925375	-0.5773	0.8697	0.509	0.91	LPIN1	18.16
cg16056941	chr6	80374486	-0.8936	1.346	0.509	0.91	SH3BGRL2	79.14
cg22648885	chr8	99957472	-0.1421	0.214	0.509	0.91	OSR2	3.22
cg00548911	chr17	33788026	-0.7703	1.161	0.509	0.91		30.67
cg01238639	chr4	117624749	-1.366	2.058	0.509	0.91		67.09
cg10189661	chr6	31683120	0.4833	0.728	0.509	0.91	LY6G6E	64.65
cg08103144	chr5	150028986	-0.555	0.8361	0.509	0.91	SYNPO	75.19
cg23021584	chr12	124876101	-0.5654	0.8518	0.509	0.91	NCOR2	86
cg08612011	chr12	50350299	-1.017	1.532	0.509	0.91	AQP2	65.87
cg21872908	chr1	55271673	-0.5533	0.8336	0.509	0.91	C1orf177	45.07
cg20161508	chr17	55162150	-0.1821	0.2744	0.509	0.91	AKAP1	4.47
cg26738980	chr6	13365826	0.5683	0.8561	0.509	0.91	GFOD1	92.22
cg18771357	chr13	107186870	-0.7738	1.166	0.509	0.91	EFNB2	4.65
cg18406314	chrX	102004767	1.063	1.601	0.509	0.91	BHLHB9	40.5
cg25310822	chr11	73882219	-0.1128	0.1699	0.509	0.91	PPME1	3.09
cg21151122	chr2	241568880	-1.592	2.399	0.509	0.91	GPR35	55.11
cg20367712	chr4	54967809	-1.326	1.998	0.509	0.91	GSX2	28.58
cg26415787	chr12	133414334	-0.6997	1.054	0.509	0.91		90.79
cg09226684	chr19	51520093	-0.4883	0.7357	0.509	0.91	KLK10	12.42
cg04629914	chr4	154216765	-1.589	2.394	0.509	0.91	TRIM2	88.12
cg14034782	chr12	133123459	-1.573	2.37	0.509	0.91	FBRSL1	66.74
cg21908420	chr1	221912247	0.2279	0.3433	0.509	0.91	DUSP10	93.55
cg12426870	chr1	59282482	0.3511	0.5289	0.509	0.91		20.52
cg00065408	chr12	49212475	-0.2377	0.3582	0.509	0.91	CACNB3	5.32
cg04004768	chr10	134652069	1.79	2.696	0.509	0.91		85.03
cg00586317	chr12	122149765	-2.219	3.343	0.509	0.91	TMEM120B	41.02
cg05622764	chr5	72744675	-0.35	0.5274	0.509	0.91	FOXD1	6.86
cg05481961	chr3	23170838	-1.787	2.693	0.509	0.91		59.79
cg18266010	chr20	42299046	-0.4541	0.6842	0.509	0.91	MYBL2	88.56
cg17918285	chr14	50470503	-0.1286	0.1938	0.509	0.91	C14orf182	4.35
cg14625425	chr6	164012034	0.04266	0.06428	0.509	0.91		98.8
cg00006122	chr12	52463316	-0.6183	0.9316	0.509	0.91	C12orf44	5.19
cg21594961	chr3	3152916	-0.6399	0.9642	0.509	0.91	IL5RA	23.23
cg14895298	chr20	61867178	-1.172	1.766	0.509	0.91	BIRC7	51.13
cg00391044	chrX	136510091	-2.902	4.373	0.509	0.91		26.94
cg26937389	chr1	12677975	-0.4228	0.6371	0.509	0.91	DHRS3	3.97
cg07980830	chr8	145063362	-0.5425	0.8174	0.509	0.91	GRINA	70.48
cg13873324	chr1	28189712	-0.5279	0.7954	0.509	0.91		67.68
cg05008366	chr5	169225981	1.793	2.702	0.509	0.91	DOCK2	54.97
cg15398976	chr13	38445267	0.313	0.4716	0.509	0.91	TRPC4	7.03
cg23331303	chr5	5135948	1.181	1.78	0.509	0.91		66.23
cg15849288	chr7	33083486	-0.5336	0.8041	0.509	0.91	NT5C3	88.58
cg04331368	chr4	62859346	0.9453	1.424	0.509	0.91	LPHN3	40.49
cg17757825	chr7	2125571	-0.1606	0.242	0.509	0.91	MAD1L1	93.88
cg16229412	chr16	31153847	-0.295	0.4445	0.509	0.91	PRSS36	3.46
cg05490233	chr3	129321847	0.6098	0.9188	0.509	0.91	PLXND1	68.55
cg20649665	chr5	148383693	0.1298	0.1956	0.509	0.91	SH3TC2	93.97
cg11054631	chr12	72667493	2.583	3.892	0.509	0.91	LOC283392	45.56
cg07499182	chr13	33825496	0.7873	1.186	0.509	0.91	STARD13	81.78
cg25266232	chr18	49867126	1.327	2	0.509	0.91	DCC	26.55
cg10751939	chr7	132333381	-1.599	2.41	0.509	0.91	PLXNA4	69.17
cg26615794	chr1	182576055	0.4291	0.6465	0.509	0.91		73.55
cg01408194	chr3	93692764	-0.175	0.2637	0.509	0.91	PROS1	2.46
cg10520622	chr2	237120313	-1.902	2.866	0.509	0.91	ASB18	66.67
cg17703048	chr11	133852993	-1.373	2.069	0.509	0.91		42.91
cg25033972	chr21	43188171	-0.8466	1.276	0.509	0.91	RIPK4	14.01
cg10089193	chr16	1140939	-0.837	1.261	0.509	0.91	C1QTNF8	41.58
cg01569082	chr11	61370871	0.7183	1.082	0.509	0.91		58.51
cg17222996	chr18	74240902	0.6172	0.93	0.509	0.91	LOC284276	8.86
cg05722611	chr22	51001334	-0.2399	0.3614	0.509	0.91	C22orf41	2.05
cg06713830	chr19	10220342	0.2756	0.4153	0.509	0.91	PPAN-P2RY11	90.94
cg09973502	chr12	46766012	-0.2289	0.3449	0.509	0.91	SLC38A2	4.14
cg02400942	chr15	76006125	0.5739	0.8648	0.509	0.91	CSPG4	76.74
cg00594040	chr2	8422258	-0.3546	0.5343	0.509	0.91		10.36
cg04193160	chr1	228400419	-0.9833	1.482	0.509	0.91	OBSCN	18.2
cg00081714	chr5	116306180	0.6889	1.038	0.509	0.91		79.56
cg27022535	chr20	60794588	0.8495	1.28	0.509	0.91	HRH3	26.28
cg27305255	chr1	8763838	-0.2841	0.4281	0.509	0.91	RERE	9.9
cg18621852	chr3	10150065	-0.5187	0.7817	0.509	0.91	C3orf24	83.08
cg06750802	chr17	71152544	0.1072	0.1615	0.509	0.91		4
cg20332242	chrX	40595074	-0.4732	0.7132	0.509	0.91	MED14	7.09
cg24092939	chr12	49181056	0.5969	0.8996	0.509	0.91	ADCY6	75.83
cg12803004	chr1	53306727	-0.2296	0.3461	0.509	0.91	ZYG11A	92.03
cg24504843	chr4	56896641	0.9036	1.362	0.509	0.91	CEP135	84.44
cg23026920	chr20	45317919	-0.2071	0.3121	0.509	0.91	TP53RK	2.83
cg06416985	chr8	67977425	-0.113	0.1703	0.509	0.91	CSPP1	3.98
cg19655070	chr17	43237981	0.4276	0.6445	0.509	0.91	HEXIM2	10.09
cg05902483	chr6	3083399	-0.49	0.7384	0.509	0.91	RIPK1	95.26
cg09212803	chr10	62899394	-0.3953	0.5957	0.509	0.91		87.86
cg09708488	chr8	21882013	-0.3914	0.5899	0.509	0.91	NPM2	5.67
cg14240248	chr14	24708354	-0.3658	0.5513	0.509	0.91	GMPR2	87.04
cg26549084	chr3	171759895	-1.503	2.265	0.509	0.91	FNDC3B	57.64
cg23044270	chr3	43659607	-0.2053	0.3094	0.509	0.91	ANO10	92.62
cg00601124	chr15	101697236	-0.236	0.3557	0.509	0.91		94.76
cg00773978	chr19	44488121	-0.07411	0.1117	0.509	0.91	ZNF155	2.64
cg05525106	chr6	74162089	-0.2358	0.3555	0.509	0.91	C6orf150	3.13
cg22797514	chr1	44016023	-1.115	1.68	0.509	0.91	PTPRF	26
cg19216490	chr22	50639218	-0.07829	0.118	0.509	0.91	SELO	2.19
cg18582497	chr7	142554132	-0.6286	0.9474	0.509	0.91	EPHB6	76.14
cg22550943	chr7	2122577	-0.2829	0.4263	0.509	0.91	MAD1L1	91.33
cg14621221	chr11	1422804	1.418	2.137	0.509	0.91	BRSK2	62.97
cg03815571	chr6	170599840	-1.433	2.16	0.509	0.91	DLL1	9.08
cg10805440	chr21	31710627	0.4847	0.7305	0.509	0.91	KRTAP27-1	10.34
cg12483833	chr1	109255473	-0.5794	0.8733	0.509	0.91	FNDC7	16.45
cg24981058	chr11	89224736	0.9481	1.429	0.509	0.91	NOX4	61.64
cg13590711	chr14	30440498	1.275	1.923	0.509	0.91		54.67
cg25405922	chr15	33006030	-0.9908	1.493	0.509	0.91		20.76
cg03095188	chr19	49004523	0.433	0.6527	0.509	0.91	LMTK3	14.32
cg12068916	chr8	17267342	-0.5305	0.7996	0.509	0.91	MTMR7	85.88
cg03522063	chr10	119302167	0.1444	0.2177	0.509	0.91	EMX2	5.04
cg26687413	chr5	1645459	-0.8817	1.329	0.509	0.91		17.44
cg24657419	chr6	119358124	-0.3809	0.5742	0.509	0.91	FAM184A	86.99
cg23715030	chr1	96500991	-0.5606	0.845	0.509	0.91		92.45
cg07863043	chr5	112160748	-0.6849	1.032	0.509	0.91	APC	86.21
cg06710328	chr11	33217195	-0.6214	0.9367	0.509	0.91		78.86
cg00540363	chr2	109757749	-0.9454	1.425	0.509	0.91	SH3RF3	53.04
cg03304019	chr10	133998913	-1.511	2.278	0.509	0.91	DPYSL4	29.08
cg07506599	chr7	157449217	-3.59	5.412	0.509	0.91	PTPRN2	64.42
cg16594007	chr19	57641963	-1.434	2.162	0.509	0.91	USP29	33.82
cg11033713	chr5	180688274	-0.2602	0.3923	0.509	0.91	TRIM52	3.64
cg03063057	chr19	3110400	-0.3051	0.4598	0.509	0.91	GNA11	94.26
cg07781678	chr5	143267380	-0.5619	0.847	0.509	0.91		91.69
cg06002947	chr16	28936713	-0.7259	1.094	0.509	0.91	RABEP2	9.53
cg03644238	chr7	148400542	-0.2369	0.3571	0.509	0.91	CUL1	92.93
cg00316508	chr4	146828698	-0.5429	0.8184	0.509	0.91	ZNF827	86.24
cg08006957	chr2	203736696	-0.2202	0.332	0.509	0.91	ICA1L	2.64
cg22682682	chr8	57070217	-0.7483	1.128	0.509	0.91		27.41
cg07862488	chr14	60977054	1.122	1.691	0.509	0.91	SIX6	66.49
cg01781662	chr9	132387805	0.3318	0.5002	0.509	0.91	METTL11A	6.91
cg03789934	chr19	56342665	-1.308	1.971	0.509	0.91	NLRP11	26.58
cg09539739	chr16	48277559	-1.226	1.848	0.509	0.91	LONP2	45.59
cg08684630	chr17	69460216	-1.536	2.316	0.509	0.91		47.5
cg11027127	chr17	29233864	-0.1727	0.2603	0.509	0.91	C17orf42	2.28
cg09579281	chr7	30515286	-0.394	0.594	0.509	0.91	NOD1	86.79
cg15914011	chr11	47615898	0.4883	0.7361	0.509	0.91	C1QTNF4	7.37
cg12671030	chr2	109647956	-1.256	1.893	0.509	0.91		35.25
cg15598423	chr19	45942875	-0.2009	0.3028	0.509	0.91		4.67
cg09413645	chr4	77933741	-2.292	3.456	0.509	0.91	SEPT11	78.11
cg21594328	chr2	206830726	2.246	3.386	0.509	0.91		43.55
cg04359558	chr16	11648224	-0.6466	0.9748	0.509	0.91	LITAF	86.69
cg08644381	chr7	149480305	-1.036	1.562	0.509	0.91	SSPO	50.44
cg16611278	chr12	113514933	3.029	4.566	0.509	0.91	DTX1	47.56
cg12968224	chr3	127899140	-0.2591	0.3906	0.509	0.91	EEFSEC	90.69
cg01042641	chr16	1575979	-0.6563	0.9895	0.509	0.91	IFT140	35.68
cg19459207	chr5	49737773	-1.049	1.582	0.509	0.91	EMB	73.55
cg07181528	chr16	14552306	-1.031	1.554	0.509	0.91	PARN	78.2
cg10271112	chr10	57394513	-1.112	1.677	0.509	0.91		22.07
cg08832195	chr7	40047674	-0.9244	1.394	0.509	0.91	CDK13	83.74
cg08083251	chr13	23309930	-1.359	2.049	0.509	0.91		62.99
cg06483795	chr5	511719	-1.18	1.779	0.509	0.91	SLC9A3	45.98
cg23986671	chr21	28339262	-1.059	1.596	0.509	0.91	ADAMTS5	6.39
cg04337342	chr6	168858319	-1.673	2.522	0.509	0.91	SMOC2	85.19
cg06485114	chr5	180047299	-0.8479	1.278	0.509	0.91	FLT4	45.87
cg22409223	chr3	130465572	-0.07988	0.1204	0.509	0.91	PIK3R4	3.13
cg17105609	chr4	1006237	-0.323	0.4871	0.509	0.91	FGFRL1	4.18
cg27373390	chr3	37095036	-0.5085	0.7666	0.509	0.91	LRRFIP2	88.14
cg25565383	chr2	17699773	-0.1066	0.1607	0.509	0.91	RAD51AP2	2.99
cg04681489	chr11	123325084	-0.6971	1.051	0.509	0.91		19.39
cg13965897	chr6	30658657	-0.06492	0.09788	0.509	0.91	NRM	2.17
cg01047043	chr16	29823197	-0.1406	0.2119	0.509	0.91	PRRT2	5.01
cg12430845	chr5	36876537	-0.07094	0.107	0.509	0.91	NIPBL	2.17
cg01747862	chr4	174457371	-1.761	2.655	0.509	0.91	NBLA00301	44.27
cg18592384	chr2	9459318	0.337	0.5082	0.509	0.91	ASAP2	89.94
cg13296578	chr17	79410560	-0.9699	1.462	0.509	0.91	BAHCC1	65.33
cg06763671	chr14	105614818	-0.3899	0.5878	0.509	0.91	JAG2	97.26
cg15281294	chr12	120731179	0.2362	0.3562	0.509	0.91		5.97
cg03111100	chr3	14989983	-0.3452	0.5204	0.509	0.91	NR2C2	13.47
cg25598409	chr6	43655652	-0.1087	0.1639	0.509	0.91	MRPS18A	5.26
cg21354621	chr12	46384284	-0.4453	0.6715	0.509	0.91	SFRS2IP	4.26
cg16803837	chr7	18448597	-1.177	1.775	0.509	0.91		52.65
cg02595114	chr7	30211726	0.7691	1.16	0.509	0.91		63.71
cg15077193	chr19	802989	0.8629	1.301	0.509	0.91	PTBP1	81.71
cg17904815	chr13	39612422	-0.3129	0.4718	0.509	0.91	NHLRC3	4.5
cg15457981	chr20	61447276	-0.5334	0.8043	0.509	0.91	COL9A3	12.53
cg25727554	chr6	33374189	-0.2937	0.4428	0.509	0.91	KIFC1	87.94
cg02069674	chr16	82660317	-1.886	2.843	0.509	0.91	CDH13	64.46
cg14128068	chr9	96590527	0.335	0.5051	0.509	0.91		91.61
cg19540702	chr19	19281175	-0.1299	0.1958	0.509	0.91	LOC729991-MEF2B	2.8
cg17102627	chr18	77230598	-1.102	1.661	0.509	0.91	NFATC1	49.54
cg27159916	chr19	11405370	-1.145	1.727	0.509	0.91	TSPAN16	54.29
cg03131298	chr16	31580889	1.248	1.881	0.509	0.91	CSDAP1	10.43
cg06252517	chr12	656423	-0.08197	0.1236	0.509	0.91	B4GALNT3	2.15
cg25226572	chr10	64564161	-0.09155	0.138	0.509	0.91	ADO	1.71
cg16406960	chr2	85921252	-0.7077	1.067	0.509	0.91	GNLY	84.54
cg25812146	chr11	102396717	0.8716	1.314	0.509	0.91	MMP7	61.06
cg11877647	chr7	56362101	-1.961	2.957	0.509	0.91		69.74
ch.5.2638848F	chr5	141040132	-0.5823	0.8781	0.509	0.91	ARAP3	6.93
cg09408768	chr2	155555053	-2.014	3.037	0.509	0.91	KCNJ3	47.36
cg05513300	chr17	7345301	-0.4937	0.7445	0.509	0.91	FGF11	62.98
cg04897208	chr6	38689670	-0.4276	0.6447	0.509	0.91	DNAH8	87.87
cg13566610	chr7	103630083	-0.05713	0.08615	0.509	0.91	RELN	1.33
cg13476950	chr3	52351680	0.698	1.053	0.509	0.91	DNAH1	20.93
cg19406106	chr19	13045039	0.5396	0.8137	0.509	0.91	FARSA	79.97
cg05954120	chr1	156254757	-0.4018	0.6058	0.509	0.91	TMEM79	32.04
cg04891836	chr19	6670390	0.7688	1.159	0.509	0.91	TNFSF14	35.24
cg25808094	chr13	75892615	-0.9097	1.372	0.509	0.91	TBC1D4	85.85
cg20299002	chr2	197036414	-0.1724	0.26	0.509	0.91	STK17B	5.27
cg16621176	chr10	22521676	-0.6083	0.9173	0.509	0.91		83.14
cg02899219	chr14	51448944	0.6949	1.048	0.509	0.91	TRIM9	85.7
cg22000330	chr17	14204485	-0.1733	0.2613	0.509	0.91	HS3ST3B1	2.05
cg23811789	chr18	5197462	1.338	2.017	0.509	0.91	LOC642597	18.99
cg25183683	chr5	1087341	-1.71	2.578	0.509	0.91	SLC12A7	36.74
cg00664222	chr8	124934735	0.09439	0.1423	0.509	0.91	FER1L6	2.98
cg03113502	chr6	125282870	-0.1502	0.2264	0.509	0.91	STL	5.37
cg23228450	chr1	205618102	-0.5069	0.7645	0.509	0.91		77.48
cg02935097	chr1	92414782	0.5977	0.9013	0.509	0.91	BRDT	8.02
cg14763173	chr3	120490086	-0.4704	0.7094	0.509	0.91	GTF2E1	90.98
cg15023858	chr3	69812434	0.32	0.4826	0.509	0.91	MITF	92.36
cg03123759	chr12	54763387	-0.5784	0.8722	0.509	0.91	ZNF385A	70.44
cg27206421	chr20	61447818	-0.2426	0.3658	0.509	0.91	COL9A3	7.9
cg04041669	chr11	8190690	-0.8307	1.253	0.509	0.91	RIC3	10.32
cg24476584	chr19	58883830	0.4641	0.6999	0.509	0.91	ZNF837	41.07
cg06324192	chr1	903543	-0.5237	0.7897	0.509	0.91	PLEKHN1	64.01
cg22657465	chr6	76022515	-0.9349	1.41	0.509	0.91	FILIP1	84.73
cg07641807	chr13	92001959	-1.03	1.553	0.509	0.91	MIR19A	61.14
cg25954512	chr6	33283021	-0.51	0.7692	0.509	0.91	ZBTB22	42.47
cg05247112	chr5	64399044	-0.2741	0.4135	0.509	0.91		3.65
cg06721031	chr15	43398435	-0.1098	0.1656	0.509	0.91	UBR1	2.76
cg22651508	chr13	98828958	-0.1536	0.2316	0.509	0.91	FARP1	97.21
cg11856215	chr11	63535358	-0.4663	0.7032	0.509	0.91	C11orf95	9.66
cg22350777	chr19	40931943	-0.09152	0.138	0.509	0.91	SERTAD1	3.26
cg26569453	chr18	71959168	-0.05545	0.08362	0.509	0.91	CYB5A	1.75
cg07997529	chr6	142682670	0.4629	0.6981	0.509	0.91	GPR126	44.49
cg19300924	chr1	119536064	-1.561	2.354	0.509	0.91		24.3
cg23720395	chr3	59640236	-1.056	1.593	0.509	0.91		32.02
cg05498586	chr16	89225602	-1.86	2.805	0.509	0.91	C16orf81	47.48
cg09220838	chr3	121468945	-0.04787	0.0722	0.509	0.91	GOLGB1	1.37
cg13858909	chr15	29489350	-0.8115	1.224	0.509	0.91	FAM189A1	71.89
cg18472185	chr4	169931806	-0.08841	0.1333	0.509	0.91	CBR4	2.96
cg06250841	chr8	58138048	-2.349	3.543	0.509	0.91		60.22
cg18186081	chr5	121669039	-1.039	1.568	0.509	0.91	SNCAIP	68.77
cg22239958	chr19	58326193	0.07441	0.1122	0.509	0.91	ZNF552	3.07
cg16214500	chr3	195398459	-0.3983	0.6007	0.509	0.91	SDHAP2	75.51
cg08714895	chr1	17996919	-0.3634	0.5481	0.509	0.91	ARHGEF10L	96.76
cg18137099	chr1	8016824	-0.9585	1.446	0.509	0.91		68.7
cg06190044	chr10	3365315	0.05246	0.07913	0.509	0.91		98.45
cg00003014	chr3	197279819	-0.2449	0.3694	0.509	0.91	BDH1	91.71
cg26963271	chr1	66259081	-1.433	2.162	0.509	0.91	PDE4B	8.29
cg22053159	chr6	2478543	0.4657	0.7024	0.509	0.91		22.39
cg12159166	chr11	75649913	-0.3466	0.5228	0.509	0.91	UVRAG	94.02
cg23082867	chr19	19030255	-0.04386	0.06615	0.509	0.91	DDX49	1.63
cg02186948	chr11	36310854	0.117	0.1764	0.509	0.91	COMMD9	3.4
cg04545659	chr9	139973827	-0.5152	0.7771	0.509	0.91	UAP1L1	33.27
cg17218154	chr1	155904916	0.8749	1.32	0.509	0.91	KIAA0907	28.46
cg01449818	chr10	116286605	-0.2531	0.3818	0.509	0.91	ABLIM1	6.17
cg10232889	chr1	9970257	-0.2715	0.4095	0.509	0.91	CTNNBIP1	4.07
cg18538138	chr2	33604572	-0.3545	0.5347	0.509	0.91	LTBP1	92.34
cg02310421	chr7	156889740	0.7988	1.205	0.509	0.91		20.88
cg25572812	chr11	31391649	0.3034	0.4577	0.509	0.91	DCDC1	5.08
cg08379517	chr19	18509505	-0.4513	0.6807	0.509	0.91	LRRC25	80.23
cg13554714	chr12	15698215	-0.9733	1.468	0.509	0.91	PTPRO	63.86
cg24567424	chr13	108520566	2.104	3.174	0.509	0.91	FAM155A	18.76
cg14909930	chr2	9143994	-0.2035	0.307	0.509	0.91	MBOAT2	6.52
cg26446043	chr19	2343629	-1.555	2.345	0.509	0.91	SPPL2B	65.77
cg10537699	chr11	60897371	-0.778	1.174	0.509	0.91		6.89
cg27495908	chr9	90498223	-0.476	0.7181	0.509	0.91	C9orf79	91.14
cg10590842	chr4	149083955	-0.4872	0.7349	0.509	0.91	NR3C2	42.16
cg11617147	chr7	105517689	-0.07289	0.1099	0.509	0.91	ATXN7L1	2.16
cg21032473	chr2	168818347	-0.8288	1.25	0.509	0.91	STK39	81.69
cg17452499	chr2	5885046	-0.4588	0.6921	0.509	0.91		91.97
cg09262197	chr1	3807312	-0.2455	0.3704	0.509	0.91	C1orf174	92.16
cg13471374	chr9	4804137	-0.1461	0.2204	0.509	0.91	RCL1	96.19
cg27193655	chr11	404762	0.1869	0.282	0.509	0.91	PKP3	93.93
cg19050351	chr2	113820090	-0.9071	1.368	0.509	0.91	IL1F5	62
cg12491643	chr15	63753697	-1.228	1.852	0.509	0.91		80.11
cg22143809	chr7	128500290	-0.4571	0.6896	0.509	0.91		41.01
cg09129067	chr8	103750904	1.052	1.587	0.509	0.91		74.15
cg18584747	chr5	41870860	-0.4109	0.6198	0.509	0.91	OXCT1	4
cg08202402	chr2	240132258	-1.495	2.256	0.509	0.91	HDAC4	61.21
cg18480168	chr10	120796676	-0.1829	0.2759	0.509	0.91	EIF3A	93.25
cg16458866	chr1	40598779	-0.8602	1.298	0.509	0.91		10.31
cg11607219	chr7	143140164	-2.72	4.104	0.509	0.91	TAS2R60	74.29
cg12095933	chr8	70745540	-0.7798	1.177	0.509	0.91	SLCO5A1	7.07
cg02233558	chr5	127418922	-0.4086	0.6164	0.509	0.91	SLC12A2	4
cg13977600	chr9	3894432	-0.556	0.8387	0.509	0.91	GLIS3	90.39
cg07401045	chr4	6675680	-0.1416	0.2136	0.509	0.91	LOC93622	2.3
cg01523285	chr1	52301876	-1.134	1.712	0.509	0.91	NRD1	83.81
cg14288213	chr19	18703034	0.1761	0.2658	0.509	0.91	C19orf60	96.19
cg19093689	chr12	49783097	-1.842	2.779	0.509	0.91	SPATS2	27.4
cg09934365	chr12	57472611	0.1153	0.174	0.509	0.91	TMEM194A	4
cg22545206	chr2	118617499	-2.303	3.474	0.509	0.91		31.44
cg23229155	chr14	67940669	0.6038	0.9109	0.509	0.91	TMEM229B	95.39
cg06322891	chr1	23504425	-0.6202	0.9357	0.509	0.91		6.28
cg01612476	chr22	27053880	-1.735	2.617	0.509	0.91	MIAT	20.88
cg00763094	chr1	171455187	-0.07676	0.1158	0.509	0.91	BAT2L2	2.59
cg12285565	chr8	26047780	-1.18	1.781	0.509	0.91		32.28
cg21326011	chr7	36402841	-0.525	0.7921	0.509	0.91	KIAA0895	89.14
cg04660686	chr11	9635595	0.7876	1.188	0.509	0.91		4.11
cg02910281	chr1	39407451	0.4993	0.7534	0.509	0.91	RHBDL2	62.07
cg03669358	chr10	134981930	-0.5095	0.7687	0.509	0.91	KNDC1	35.07
cg06475894	chr1	223567955	0.7489	1.13	0.509	0.91	C1orf65	39.41
cg23721242	chr7	134001300	-0.07071	0.1067	0.509	0.91	SLC35B4	2.56
cg03613353	chr19	7695641	-0.8203	1.238	0.509	0.91	XAB2	18.17
cg11206724	chr13	114201583	-0.3115	0.4699	0.509	0.91	TMCO3	79.5
cg25963511	chr15	69606770	0.4815	0.7265	0.509	0.91	PAQR5	89.46
cg23723793	chr14	75987498	-0.3128	0.472	0.509	0.91	BATF	35.83
cg10761845	chr19	3985548	-0.08383	0.1265	0.509	0.91	EEF2	2.48
cg01374266	chr3	13895994	0.6735	1.016	0.509	0.91	WNT7A	72.93
cg04348041	chr3	122785735	-0.05319	0.08025	0.509	0.91	PDIA5	2.61
cg18908499	chr1	247712237	1.372	2.071	0.509	0.91	C1orf150	76.98
cg10594774	chr10	21152806	-0.5955	0.8985	0.51	0.91	NEBL	91.13
cg07697887	chr11	134607652	-1.349	2.035	0.51	0.91		61.57
cg14889679	chr8	142277947	-0.2279	0.3438	0.51	0.91		93.84
cg13629201	chr9	5111420	0.06644	0.1003	0.51	0.91	JAK2	98.62
cg18693479	chr14	104637213	-0.3767	0.5684	0.51	0.91	KIF26A	80.38
cg22025816	chr11	63998032	-0.247	0.3727	0.51	0.91	DNAJC4	6.68
cg26194251	chr13	46402508	-1.157	1.746	0.51	0.91	SIAH3	57.54
cg11201854	chr5	127148879	-0.5362	0.809	0.51	0.91		90.71
cg05585475	chr5	140015193	0.5605	0.8458	0.51	0.91		81.52
cg27662639	chr16	22312063	0.4983	0.7519	0.51	0.91	POLR3E	64.93
cg00804485	chr7	5569135	-0.2195	0.3312	0.51	0.91	ACTB	5.96
cg02254800	chr17	78924086	-0.523	0.7893	0.51	0.91	RPTOR	56.55
cg11749828	chr19	35531150	0.9507	1.435	0.51	0.91	SCN1B	65.93
cg22890355	chr2	242608276	-0.6075	0.9167	0.51	0.91	ATG4B	86.15
cg03625665	chr15	99602038	0.2379	0.3591	0.51	0.91		7.44
cg11448883	chr7	138603662	-0.2061	0.311	0.51	0.91	KIAA1549	94.68
cg22924958	chr10	125617328	-0.4518	0.6818	0.51	0.91	CPXM2	87.1
cg26985119	chrX	49022801	-1.496	2.258	0.51	0.91	MAGIX	48.5
cg01441113	chr4	186560403	-0.6098	0.9202	0.51	0.91	SORBS2	73.49
cg23955723	chr19	45458052	-0.08258	0.1246	0.51	0.91	CLPTM1	2.29
cg19571727	chr9	114937021	-0.2635	0.3976	0.51	0.91	SUSD1	3.28
cg09317036	chr8	144635547	1.193	1.8	0.51	0.91	GSDMD	4.58
cg03562759	chr6	33132611	0.8975	1.354	0.51	0.91	COL11A2	30.84
cg22685867	chr1	240987429	-0.5801	0.8754	0.51	0.91	RGS7	88.46
cg18150460	chr1	14109904	0.9086	1.371	0.51	0.91	PRDM2	61.51
cg15348274	chr12	123451191	0.867	1.308	0.51	0.91	ABCB9	24.69
cg07456797	chr17	36908405	-0.09896	0.1493	0.51	0.91	PSMB3	2.81
cg00143362	chr10	15000025	-0.6653	1.004	0.51	0.91	MEIG1	75.84
cg13085038	chr11	120998455	-1.784	2.693	0.51	0.91	TECTA	51.54
cg18521772	chr17	34949117	-0.5329	0.8042	0.51	0.91	DHRS11	30.94
cg02478836	chr22	47510037	-0.4973	0.7504	0.51	0.91	TBC1D22A	77.8
cg13231818	chr17	62224123	0.1872	0.2825	0.51	0.91		4.1
cg07545457	chr20	23728432	-0.9214	1.391	0.51	0.91	CST1	58.63
cg16411949	chr11	47282138	-0.3735	0.5637	0.51	0.91	NR1H3	88.32
cg16325502	chr2	223166435	1.646	2.484	0.51	0.91	CCDC140	38.04
cg21166985	chr12	121882267	0.8821	1.331	0.51	0.91	KDM2B	75.11
cg02747390	chr7	104939819	-0.4668	0.7044	0.51	0.91	SRPK2	90.19
cg08930952	chr3	184628999	-0.907	1.369	0.51	0.91	VPS8	82.64
cg02634816	chr20	3139616	-0.5533	0.8351	0.51	0.91	UBOX5	16.09
cg08484518	chr6	31105526	-0.1748	0.2638	0.51	0.91	PSORS1C1	5.93
cg09301559	chr4	187209867	1.362	2.056	0.51	0.91	F11	52.88
cg00824806	chr21	46350872	-0.4278	0.6456	0.51	0.91		6.38
cg24251448	chr8	141577100	-1.099	1.658	0.51	0.91	EIF2C2	94.41
cg22562569	chr6	148365136	1.79	2.702	0.51	0.91		69.02
cg09276355	chr13	50510822	-0.4523	0.6826	0.51	0.91	C13orf1	3.32
cg18615369	chr13	52701033	0.5921	0.8937	0.51	0.91	NEK5	90.7
cg02910793	chr8	11421934	-0.4268	0.6442	0.51	0.91	BLK	6.2
cg16040911	chr6	137330326	-0.7848	1.184	0.51	0.91	IL20RA	86.3
cg14202825	chr13	42622333	-0.1345	0.203	0.51	0.91	DGKH	3.47
cg08530859	chr8	143851287	-1.008	1.521	0.51	0.91	LYNX1	90.45
cg26474549	chr2	239432273	-1.163	1.755	0.51	0.91		83.92
cg16897634	chr6	91006631	-0.08007	0.1209	0.51	0.91	BACH2	2.22
cg26945867	chr16	820155	-0.9076	1.37	0.51	0.91	MSLNL	34.35
cg13158199	chr2	69148896	-0.8188	1.236	0.51	0.91		77.73
cg08794135	chr1	21617100	-0.6714	1.013	0.51	0.91	ECE1	7.61
cg19824059	chr2	51255324	-1.679	2.535	0.51	0.91	NRXN1	53.84
cg10989870	chr22	19701868	-0.09648	0.1456	0.51	0.91	SEPT5	3.6
cg00002719	chr1	169396706	0.1267	0.1912	0.51	0.91	C1orf114	2.9
cg11394644	chr17	71229370	-0.09275	0.14	0.51	0.91	FAM104A	2.61
cg12447069	chr1	152009578	0.1276	0.1926	0.51	0.91	S100A11	4.97
cg15257765	chr15	89010459	-0.2449	0.3697	0.51	0.91	MRPS11	4.92
cg09716762	chr16	31383689	-0.6574	0.9922	0.51	0.91	ITGAX	37.2
cg23260547	chr1	214161371	-0.09631	0.1454	0.51	0.91	PROX1	1.58
cg14391622	chr3	124931956	-1.213	1.83	0.51	0.91	SLC12A8	43.58
cg10358939	chr3	192973502	-0.7836	1.183	0.51	0.91	HRASLS	85.71
cg21903981	chr14	73719302	-3.518	5.311	0.51	0.91	PAPLN	81.11
cg07628233	chr6	33359543	-0.04232	0.06388	0.51	0.91	KIFC1	1.59
cg21364560	chr10	95242555	-0.922	1.392	0.51	0.91	MYOF	17.09
cg02655623	chr17	3728468	-0.8615	1.3	0.51	0.91	C17orf85	84.45
cg08748373	chr2	241375382	-0.0814	0.1229	0.51	0.91	GPC1	1.49
cg06562865	chr18	74961451	-1.048	1.582	0.51	0.91	GALR1	6.96
cg06991955	chr16	2114232	0.9256	1.397	0.51	0.91	TSC2	79.41
cg05923736	chr10	135188004	-0.5801	0.8756	0.51	0.91	ECHS1	91.12
cg15016296	chr5	126853189	-0.1132	0.1709	0.51	0.91	PRRC1	2.37
cg13813247	chr22	41461852	-2.216	3.345	0.51	0.91		71.35
cg11454415	chr20	43588633	-0.07988	0.1206	0.51	0.91	TOMM34	3.65
cg06899044	chr8	65294586	1.505	2.271	0.51	0.91		56.92
cg16823023	chr4	189042690	0.7074	1.068	0.51	0.91		72.49
cg15911859	chr22	45810043	-0.5333	0.8051	0.51	0.91	RIBC2	11.86
cg17368837	chr4	3027700	1.176	1.776	0.51	0.91	GRK4	42.32
cg25780607	chr5	149682233	-0.1867	0.2818	0.51	0.91	ARSI	3.33
cg19449917	chr3	156823356	-0.6937	1.047	0.51	0.91		61.06
cg19420482	chr3	135709513	-0.9488	1.432	0.51	0.91	PPP2R3A	85.02
cg11068517	chr14	24741710	-0.4808	0.7258	0.51	0.91	RABGGTA	80.4
cg05158219	chr17	27230214	-0.1158	0.1747	0.51	0.91	DHRS13	4.39
cg20563098	chr10	64892887	-0.1243	0.1876	0.51	0.91	NRBF2	2.06
cg25062197	chr8	90894030	-0.8261	1.247	0.51	0.91		88.79
cg04663790	chr2	121199817	2.213	3.341	0.51	0.91		18.25
cg10771695	chr14	103800476	-0.05999	0.09056	0.51	0.91	EIF5	2.36
cg13208492	chr2	122513376	-0.1016	0.1533	0.51	0.91	TSN	2.06
cg20616836	chr19	3064281	-0.2324	0.3509	0.51	0.91	AES	93.08
cg04821091	chrX	129473898	0.6874	1.038	0.51	0.91	SLC25A14	6.02
cg11417029	chr11	74204987	0.4992	0.7536	0.51	0.91	LIPT2	7.33
cg25782847	chr11	111385461	-0.1043	0.1575	0.51	0.91	C11orf88	3.03
cg10334928	chr14	81865007	-0.2179	0.3289	0.51	0.91	STON2	94.61
cg11556521	chr17	80206733	-0.3744	0.5652	0.51	0.91	CSNK1D	86.23
cg10091265	chr2	223288331	-0.6844	1.033	0.51	0.91	SGPP2	71.66
cg19711553	chr22	20850288	-0.1241	0.1874	0.51	0.91	KLHL22	1.35
cg15572496	chr11	2189856	0.6661	1.006	0.51	0.91	TH	29.06
cg18144815	chr5	57878188	-0.1836	0.2772	0.51	0.91	RAB3C	4.46
cg11592082	chr1	27683345	-0.3219	0.486	0.51	0.91	MAP3K6	90.81
cg19988637	chr7	100889046	-0.877	1.324	0.51	0.91	FIS1	66.31
cg18474081	chr12	89923541	1.177	1.777	0.51	0.91		44.53
cg15136292	chr20	3189993	0.1392	0.2102	0.51	0.91	ITPA	4.91
cg01552272	chr20	13976096	-0.05358	0.08088	0.51	0.91	MACROD2	1.66
cg18606189	chr6	169290550	-1.419	2.142	0.51	0.91		72.7
cg19682048	chr1	21836326	-0.9658	1.458	0.51	0.91	ALPL	50.64
cg16715667	chr7	155333900	-1.283	1.937	0.51	0.91		90.53
cg08729719	chr16	85832335	0.3389	0.5117	0.51	0.91	COX4NB	8.75
cg10683565	chr3	79378041	0.7861	1.187	0.51	0.91	ROBO1	60.57
cg06575425	chr20	34195484	-0.6219	0.9389	0.51	0.91	FER1L4	26.58
cg14898177	chr12	2486634	-0.5377	0.8118	0.51	0.91	CACNA1C	85.97
cg15179499	chr5	362529	-2.004	3.025	0.51	0.91	AHRR	67.03
cg26170077	chr11	65153953	-0.04166	0.0629	0.51	0.91	FRMD8	1.57
cg23066892	chr10	75755183	-0.4382	0.6616	0.51	0.91		88.95
cg16708623	chr4	154125208	-0.8533	1.288	0.51	0.91	TRIM2	50.46
cg02297831	chr4	17616191	0.1071	0.1617	0.51	0.91	MED28	4.27
cg03552327	chr12	50222455	-0.177	0.2672	0.51	0.91	LOC100286844	3.03
cg10040821	chr12	99193806	-1.395	2.107	0.51	0.91	ANKS1B	58.84
cg14446955	chr3	169684986	-0.1433	0.2164	0.51	0.91	LOC100128164	5.04
cg17121412	chr15	22833400	-0.06901	0.1042	0.51	0.91	TUBGCP5	2
cg26829418	chr2	103238066	-0.6576	0.9929	0.51	0.91	SLC9A2	78.36
cg08319291	chr7	140251789	-0.5424	0.8189	0.51	0.91	DENND2A	43.7
cg08224307	chr2	187581790	-0.3586	0.5414	0.51	0.91	FAM171B	88.51
cg18515801	chr10	70451713	-1.171	1.768	0.51	0.91	TET1	77.02
cg08198488	chr15	63333792	1.418	2.141	0.51	0.91	TPM1	28.78
cg16076638	chr3	174158596	-0.1752	0.2645	0.51	0.91		4.31
cg04721087	chr15	40674900	0.1312	0.1982	0.51	0.91	C15orf23	5.36
cg02817354	chr12	88535765	-0.1243	0.1876	0.51	0.91	TMTC3	2.76
cg06512849	chr5	112631052	-0.4685	0.7074	0.51	0.91	MCC	6.16
cg03217995	chr7	27203430	0.4791	0.7234	0.51	0.91	HOXA9	85.6
cg26570279	chr16	58324876	1.175	1.774	0.51	0.91	KLKBL4	73.58
cg25371950	chr2	242786524	0.1162	0.1754	0.51	0.91		3.42
cg08228995	chr3	42264623	-0.3036	0.4583	0.51	0.91	TRAK1	89.21
cg16268563	chr6	31513680	-0.6395	0.9656	0.51	0.91	ATP6V1G2	67.05
cg22549879	chr2	217081090	0.3084	0.4657	0.51	0.91		90.08
cg03826194	chr13	44595905	-0.4575	0.6908	0.51	0.91	LOC121838	88.62
cg20095609	chr13	94979759	0.3372	0.5092	0.51	0.91	GPC6	9.65
cg14651210	chr1	182586153	0.7761	1.172	0.51	0.91		77.59
cg19263877	chr19	14676764	0.06775	0.1023	0.51	0.91	TECR	98.32
cg11942206	chr19	43383986	-2.796	4.221	0.51	0.91	PSG1	76.22
cg05750047	chr1	149908085	-1.41	2.129	0.51	0.91	MTMR11	52.29
cg04067284	chr11	1238426	1.908	2.88	0.51	0.91		50.98
cg08404739	chr16	48269424	-0.4057	0.6126	0.51	0.91	ABCC11	88.06
cg03112087	chr4	142053720	-0.08634	0.1304	0.51	0.91	RNF150	1.64
cg25275945	chr4	41136322	0.2108	0.3184	0.51	0.91	APBB2	92.2
cg26200976	chr17	73201441	-0.3385	0.5112	0.51	0.91	NUP85	7.22
cg26865446	chr3	181438328	0.9704	1.465	0.51	0.91	SOX2OT	9.57
cg26669257	chr14	100111392	-0.3048	0.4603	0.51	0.91	HHIPL1	6.91
cg23011516	chr15	23895160	1.975	2.982	0.51	0.91		48.45
cg20818806	chr13	110885926	-0.5465	0.8252	0.51	0.91	COL4A1	71.65
cg17760881	chr7	93944227	-0.9494	1.434	0.51	0.91		73.81
cg17579580	chr10	134108467	-1.225	1.85	0.51	0.91	STK32C	75.86
cg21167905	chr1	172505895	-0.6757	1.02	0.51	0.91	C1orf9	85.19
cg15505737	chr11	118505096	-0.5927	0.895	0.51	0.91	PHLDB1	63.9
cg26046341	chrX	40023353	-0.9364	1.414	0.51	0.91	BCOR	83.52
cg18081501	chr17	55121964	0.3977	0.6005	0.51	0.91	RNF126P1	85.55
cg14608626	chr9	97489463	-0.1642	0.248	0.51	0.91	C9orf3	6.03
cg10158633	chr19	4930908	0.07558	0.1141	0.51	0.91	UHRF1	97.57
cg14860499	chr1	18435897	-1.378	2.081	0.51	0.91	IGSF21	24
cg01139100	chr17	80908567	-0.8266	1.248	0.51	0.91	B3GNTL1	82.91
cg08287994	chr6	79788234	-0.06683	0.1009	0.51	0.91	PHIP	2.01
cg13871843	chr1	9887984	-0.6732	1.017	0.51	0.91		37.26
cg27232078	chr16	75569459	-0.7769	1.173	0.51	0.91	CHST5	80.51
cg06829681	chr11	12867453	0.512	0.7732	0.51	0.91	TEAD1	74.8
cg26135975	chr17	10635580	-0.3152	0.4759	0.51	0.91		86.58
cg06330323	chr16	2132315	1.039	1.569	0.51	0.91	TSC2	57.34
cg04417236	chr13	43922071	-0.805	1.216	0.51	0.91	ENOX1	27.46
cg01520853	chr2	219259478	-0.3628	0.5479	0.51	0.91	SLC11A1	90.97
cg04073934	chr4	3372272	-0.739	1.116	0.51	0.91	RGS12	81.77
cg25024993	chr5	140248610	-0.5311	0.8021	0.51	0.91	PCDHA7	6.94
cg23528142	chr14	101123536	1.552	2.344	0.51	0.91	C14orf70	60.19
cg05550612	chr16	74641310	-0.2204	0.3328	0.51	0.91	GLG1	4.71
cg23017741	chr12	110559276	-0.8852	1.337	0.51	0.91		33.82
cg08820590	chr16	18573514	-0.2191	0.3309	0.51	0.91	NOMO2	3.52
cg01105418	chr1	244214593	-0.5002	0.7554	0.51	0.91	ZNF238	83.17
cg21099221	chr1	11120574	-0.1083	0.1636	0.51	0.91	SRM	1.99
cg06961284	chr13	113199271	-0.8268	1.249	0.51	0.91	TUBGCP3	88.32
cg19207066	chr10	1251074	-1.098	1.658	0.51	0.91	ADARB2	51.15
cg24053343	chr6	34922135	-0.8858	1.338	0.51	0.91	ANKS1A	84.85
cg17068417	chr3	128081087	-0.2443	0.369	0.51	0.91	EEFSEC	92.18
cg26134320	chr6	30880177	-0.1201	0.1814	0.51	0.91	GTF2H4	95.68
cg09970552	chr11	57520334	0.1732	0.2616	0.51	0.91	BTBD18	96.9
cg00972603	chr1	28655503	-0.05227	0.07895	0.51	0.91	MED18	1.88
cg05385882	chr2	8357843	0.7998	1.208	0.51	0.91		26.64
cg17311784	chr8	1048486	-2.03	3.066	0.51	0.91		63.49
cg08438366	chr20	37230612	0.7584	1.145	0.51	0.91	C20orf95	30.55
cg07898120	chr6	31854882	-0.3769	0.5693	0.51	0.91	EHMT2	85.09
cg04206967	chr8	110098844	1.082	1.635	0.51	0.91	TRHR	56.38
cg03958112	chr10	43871590	0.6147	0.9285	0.51	0.91	FXYD4	75.45
cg21463518	chr7	151421669	-0.3669	0.5541	0.51	0.91	PRKAG2	87.57
cg19796351	chr3	129239142	-0.2689	0.4062	0.51	0.91	IFT122	90.05
cg01555431	chr6	151562026	-0.2143	0.3237	0.51	0.91	AKAP12	3.71
cg05777357	chr9	126776999	-1.145	1.729	0.51	0.91	LHX2	59.21
cg03868193	chr11	124958746	2.175	3.285	0.51	0.91	SLC37A2	82.16
cg10981009	chr14	62279702	-0.5204	0.7861	0.51	0.91		6.29
cg23113115	chr7	1993560	-0.1986	0.3	0.51	0.91	MAD1L1	92.01
cg26247737	chr8	15095914	-0.1672	0.2526	0.51	0.91	SGCZ	4.17
cg13924432	chr2	220223283	-1.786	2.697	0.51	0.91		42.65
cg05602479	chr5	80597196	-0.5037	0.7609	0.51	0.91	RNU5E	6.88
cg27135645	chr3	164056753	-0.6384	0.9643	0.51	0.91		92.32
cg23598051	chr14	105581043	0.4107	0.6204	0.51	0.91		87.38
cg18790340	chr5	167831317	1.073	1.621	0.51	0.91	WWC1	74.38
cg01372249	chr2	45570698	0.9328	1.409	0.51	0.91		44.94
cg27187798	chr21	45683146	-1.536	2.321	0.51	0.91	DNMT3L	55.24
cg03970588	chr1	182360403	-0.05827	0.08802	0.51	0.91	GLUL	1.44
cg02743985	chr2	175260428	-0.05816	0.08785	0.51	0.91	CIR1	1.95
cg13500059	chr4	38959511	0.7255	1.096	0.51	0.91		85.88
cg05537170	chr16	89162885	-1.05	1.586	0.51	0.91	ACSF3	87.61
cg12257055	chr4	170086985	-0.8349	1.261	0.51	0.91	SH3RF1	88.33
cg22699314	chr2	61847725	1.018	1.538	0.51	0.91		34.06
cg04764839	chr10	18708076	1.55	2.341	0.51	0.91	CACNB2	38.08
cg00065905	chr1	116381304	-0.446	0.6736	0.51	0.91	NHLH2	3.62
cg08850949	chr1	186264417	0.8999	1.359	0.51	0.91	PRG4	79.8
cg20583945	chr8	144636462	1.254	1.894	0.51	0.91	GSDMD	48.71
cg08715805	chr2	45870883	-0.2108	0.3184	0.51	0.91		3.83
cg21198712	chr9	98534327	0.6713	1.014	0.51	0.91		56.07
cg04415616	chr12	125509664	0.5206	0.7864	0.51	0.91	BRI3BP	83.89
cg07306108	chr7	157834946	-2.047	3.092	0.51	0.91	PTPRN2	61.99
cg19894943	chr1	52499579	-0.104	0.1572	0.51	0.91	TXNDC12	4.21
cg25391023	chr6	32374754	-0.6614	0.9991	0.51	0.91	BTNL2	21.48
cg06253352	chr12	112281915	-0.3441	0.5198	0.51	0.91	C12orf47	88.36
cg14098299	chr9	36166097	0.607	0.917	0.51	0.91		72.7
cg19092293	chrX	118110194	-0.9993	1.51	0.51	0.91	LONRF3	10.01
cg04344923	chr7	1569228	-0.242	0.3656	0.51	0.91	MAFK	94.07
cg02448222	chr7	129007565	-0.1362	0.2058	0.51	0.91	AHCYL2	5.65
cg06918474	chr5	126205081	-0.1507	0.2277	0.51	0.91	MARCH3	2.14
cg12756150	chr2	241140248	-0.7198	1.087	0.51	0.91		21.43
cg07975634	chr1	147232608	-0.4205	0.6352	0.51	0.91	GJA5	18.64
cg06355272	chr10	3576929	-0.5979	0.9032	0.51	0.91		93.36
cg14266611	chr9	20478423	-0.6159	0.9304	0.51	0.91	MLLT3	84.34
cg22119676	chr2	33057712	-0.8067	1.219	0.51	0.91	LOC285045	30.58
cg11332950	chr2	61404256	-0.2268	0.3426	0.51	0.91	AHSA2	4.22
cg21417843	chr1	31769635	-0.05156	0.07789	0.51	0.91	ZCCHC17	1.55
cg26921513	chr14	102424834	0.7149	1.08	0.51	0.91		73.82
cg05009018	chr7	129988797	0.3302	0.4988	0.51	0.91	CPA5	94.3
cg25582541	chr3	188625895	-0.7255	1.096	0.51	0.91		80.45
cg09989134	chr12	52463648	-0.1388	0.2097	0.51	0.91	C12orf44	3.48
cg23941787	chr19	39090701	-0.6605	0.9979	0.51	0.91	MAP4K1	48.76
cg04422562	chr7	155247170	-0.6819	1.03	0.51	0.91		8.29
cg25845889	chr3	137493275	-0.4736	0.7155	0.51	0.91		83.21
cg00222125	chr13	53226144	-0.5256	0.7941	0.51	0.91	SUGT1	13.67
cg12157444	chr8	133091848	-1.165	1.761	0.51	0.91	HHLA1	61.84
cg09828381	chr12	63177404	-0.6521	0.9853	0.51	0.91	PPM1H	84.67
cg07533630	chr19	18284235	-0.5907	0.8924	0.51	0.91	IFI30	55.91
cg21152981	chr13	114149099	0.1936	0.2924	0.51	0.91	TMCO3	92.33
cg02890642	chr1	184017798	-1.057	1.598	0.51	0.91		83.66
cg09133192	chr4	89205337	-0.1877	0.2835	0.51	0.91	PPM1K	2.58
cg02624770	chr7	28997137	-0.3272	0.4943	0.51	0.91	TRIL	5.41
cg03725852	chr11	107462173	-0.1537	0.2323	0.51	0.91	ELMOD1	5.41
cg03902951	chr1	22263856	-0.0511	0.0772	0.51	0.91	HSPG2	2.22
cg26362257	chr12	21788425	-0.583	0.8808	0.51	0.91	LDHB	88.16
cg00764840	chr15	99552368	0.9189	1.388	0.51	0.91	LOC145814	70.38
cg20153751	chr1	10595970	-0.1486	0.2245	0.51	0.91	PEX14	97.15
cg22688160	chr1	17381850	0.5615	0.8484	0.51	0.91	SDHB	41.96
cg21265287	chr1	1228383	0.1332	0.2013	0.51	0.91	ACAP3	97.36
cg08797704	chr16	65692605	-0.395	0.5967	0.51	0.91		17.18
cg03577153	chr19	52490173	-1.457	2.202	0.51	0.91	ZNF350	8.27
cg11600186	chr6	32945273	-0.4594	0.694	0.51	0.91	BRD2	93.09
cg13458596	chr1	150208665	-0.09632	0.1455	0.51	0.91	ANP32E	4.18
cg02400740	chr7	19157938	-2.131	3.219	0.51	0.91	TWIST1	23.92
cg12583773	chr17	36623094	-0.3357	0.5072	0.51	0.91	ARHGAP23	90.15
ch.17.52148184R	chr17	54793185	-0.3006	0.4542	0.51	0.91		20.07
cg27048138	chr6	30313035	-0.06015	0.09088	0.51	0.91	RPP21	2.32
cg16305746	chr3	197236368	0.06028	0.09108	0.51	0.91		97.82
cg18716503	chr11	69972887	-0.7934	1.199	0.51	0.91	ANO1	86.54
cg14339650	chr2	71384571	-1.1	1.662	0.51	0.91		38.67
cg18852045	chr12	44223041	-0.7845	1.185	0.51	0.91		77.06
cg00447646	chr19	54496299	-1.078	1.629	0.51	0.91	CACNG6	16.12
cg13392680	chr8	72935034	1.399	2.114	0.51	0.91	TRPA1	35.29
cg04955116	chr14	102415401	1.192	1.801	0.51	0.91		37.95
cg23092218	chr15	75319403	0.2841	0.4292	0.51	0.91	PPCDC	91.26
cg24392313	chr15	40796834	-0.3852	0.582	0.51	0.91		88.72
cg04405541	chr20	31870405	0.5645	0.853	0.51	0.91	C20orf114	82.47
cg15891645	chr7	126984590	-1.284	1.94	0.51	0.91		71.37
cg02110031	chr2	37458730	-0.08268	0.1249	0.51	0.91	CEBPZ	2.42
cg15236484	chr21	43201904	-0.6121	0.9249	0.51	0.91		85.23
cg23437479	chr3	49940353	-0.6467	0.9771	0.51	0.91	MST1R	72.72
cg20587127	chr4	84255925	-0.2672	0.4037	0.51	0.91	HPSE	4.67
cg23656322	chr1	153533922	0.5787	0.8744	0.51	0.91	S100A2	70.21
cg17662034	chr8	74207518	-1.361	2.057	0.51	0.91	RDH10	6.99
cg09642670	chr20	57797377	-1.92	2.902	0.51	0.91	ZNF831	45.39
cg27248571	chr6	31685542	-0.4531	0.6847	0.51	0.91	LY6G6D	29.83
cg02021895	chr11	34097909	-0.1628	0.246	0.51	0.91	CAPRIN1	95.17
cg23359983	chr8	125486969	-0.04215	0.0637	0.51	0.91	RNF139	1.91
cg23665837	chr3	182783243	-0.3229	0.488	0.51	0.91	MCCC1	91.94
cg02241481	chr18	22006514	-0.09047	0.1367	0.51	0.91	IMPACT	2.08
cg05596814	chr5	6710280	-0.9642	1.457	0.51	0.91		36.01
cg13696300	chr17	18162128	-0.2561	0.387	0.51	0.91	FLII	2.02
cg25464702	chr2	131798087	-1.262	1.906	0.51	0.91	ARHGEF4	59.89
cg01071493	chr11	65363954	-0.2674	0.404	0.51	0.91	KCNK7	89.39
cg02991082	chrX	106961541	0.1997	0.3018	0.51	0.91	TSC22D3	6.83
cg19207017	chr10	104316063	-0.3875	0.5856	0.51	0.91	SUFU	90.43
cg02851237	chr16	84650990	-0.08381	0.1266	0.51	0.91	COTL1	2.42
cg10140158	chr7	22765750	-1.027	1.552	0.51	0.91	IL6	45.38
cg15900054	chr6	33145396	-0.9315	1.408	0.51	0.91	COL11A2	53.46
cg08923984	chr3	174048079	-1.032	1.559	0.51	0.91		74.54
cg20680669	chr22	28189870	1.527	2.307	0.51	0.91	MN1	77.14
cg14321275	chr19	18653918	0.1816	0.2744	0.51	0.91	FKBP8	6.53
cg10703692	chr6	132086847	-1.366	2.064	0.51	0.91		58.6
cg15698568	chr12	131200725	-1.401	2.118	0.51	0.91		16.89
cg23532454	chr14	75910026	0.5294	0.8001	0.51	0.91	JDP2	68.59
cg20762137	chr7	45038963	0.09761	0.1475	0.51	0.91	CCM2	3.71
cg16817237	chr11	60793675	-1.013	1.531	0.51	0.91		84.09
cg02423579	chr7	2872169	0.6937	1.048	0.51	0.91	GNA12	49.28
cg14016074	chr11	809449	-0.0873	0.1319	0.51	0.91	RPLP2	1.47
cg04008703	chr7	27280585	-0.9256	1.399	0.51	0.91		46.49
cg06023941	chr5	53187565	0.5735	0.8667	0.51	0.91	ARL15	81.82
cg10241462	chr2	191746790	0.2739	0.4139	0.51	0.91	GLS	5.1
cg01824603	chr8	1878323	-1.443	2.18	0.51	0.91	ARHGEF10	52.29
cg01883917	chr6	30314540	-0.281	0.4246	0.51	0.91	RPP21	93.86
cg14978307	chr7	155242684	-0.2329	0.3519	0.51	0.91		4.59
cg06728103	chr12	93930699	0.4198	0.6345	0.51	0.91		63.31
cg21041956	chr12	57119681	-0.7179	1.085	0.51	0.91	NACA	53.81
cg10760112	chr17	1420209	-0.2858	0.4318	0.51	0.91	LOC100306951	5.72
cg15397568	chr19	52674562	-0.09842	0.1487	0.51	0.91	ZNF836	2.27
cg16796127	chr2	73208600	-0.6298	0.9519	0.51	0.91	SFXN5	85.78
cg01283482	chr12	104443953	-0.0565	0.08538	0.51	0.91	GLT8D2	2
cg24318032	chr17	39624088	0.7499	1.133	0.51	0.91	KRT32	77.3
cg05792368	chr2	45182217	-1.175	1.775	0.51	0.91		18.31
cg16007628	chr17	30677100	-0.1204	0.1819	0.51	0.91	ZNF207	4.43
cg17270808	chr1	166808351	-0.1128	0.1704	0.51	0.91	POGK	2.7
cg12114200	chr13	112074876	2.011	3.039	0.51	0.91		40.75
cg08601917	chr16	66638396	-1.705	2.577	0.51	0.91	CMTM3	41.83
cg16584406	chr6	137811110	-1.04	1.571	0.51	0.91		65.71
cg00491523	chr16	6913336	0.3848	0.5815	0.51	0.91	A2BP1	7.58
cg07308232	chr7	1071921	-0.3805	0.5751	0.51	0.91	C7orf50	93.1
cg01808762	chr5	179563866	0.5671	0.857	0.51	0.91	RASGEF1C	91.34
cg11788450	chr12	56521719	-0.1063	0.1607	0.51	0.91	ESYT1	3.81
cg06026680	chr6	589406	-0.5731	0.8662	0.51	0.91	EXOC2	93.29
cg19350767	chr11	57956794	-1.257	1.899	0.51	0.91	OR9Q2	40.21
cg16489468	chr8	129336547	0.748	1.131	0.51	0.91		25.21
cg16937141	chr6	164012325	-0.4244	0.6414	0.51	0.91		84.07
cg19862242	chr6	138200334	-0.6072	0.9178	0.51	0.91	TNFAIP3	25.47
ch.12.29939875F	chr12	30048608	-0.164	0.2479	0.51	0.91		2.89
cg18281102	chr2	44065550	0.4237	0.6404	0.51	0.91	ABCG5	84.03
cg27618252	chr6	128554002	1.095	1.656	0.51	0.91	PTPRK	66.41
cg03630615	chr8	97274052	-0.1654	0.25	0.51	0.91	MTERFD1	3.57
cg13907049	chr19	1753623	-0.1632	0.2467	0.51	0.91	ONECUT3	3.41
cg10446107	chr5	10437652	-0.9549	1.443	0.51	0.91		82.68
cg02492104	chr3	149589527	-1.074	1.623	0.51	0.91	RNF13	85.98
cg14091978	chr1	34652610	-1.448	2.188	0.51	0.91	C1orf94	34.56
cg20739396	chr19	14066950	-0.4831	0.7302	0.51	0.91	DCAF15	80.51
cg19849544	chr8	38508335	1.064	1.609	0.51	0.91		74.23
cg18652121	chr3	179322868	-0.05972	0.09026	0.51	0.91	MRPL47	2.58
cg11860160	chrX	153667209	1.066	1.611	0.51	0.91	GDI1	71.97
cg18042593	chr11	108092428	-0.168	0.2539	0.51	0.91	ATM	4.77
cg04039957	chr7	143013207	-0.4378	0.6617	0.51	0.91	CLCN1	84.47
cg21897367	chr7	142759657	1.13	1.708	0.51	0.91	OR6W1P	64.47
cg13294439	chr12	111021269	-0.08209	0.1241	0.51	0.91	PPTC7	3.2
cg22355525	chr6	28889876	-0.2486	0.3758	0.51	0.91	TRIM27	93.85
cg03871824	chr8	146024438	-0.1043	0.1577	0.51	0.91	ZNF517	3.26
cg05898629	chr16	3812688	-0.1561	0.236	0.51	0.91	CREBBP	97.35
cg11784623	chr4	164264822	-0.9353	1.414	0.51	0.91	NPY5R	14.66
cg22774472	chr2	190044636	-0.2443	0.3693	0.51	0.91	COL5A2	6.98
cg24845318	chrX	12156532	1.393	2.105	0.51	0.91	FRMPD4	26.52
cg04008056	chr3	52254842	-0.5076	0.7673	0.51	0.91		49.24
cg00576936	chr15	66332091	-1.227	1.855	0.51	0.91	MEGF11	39.08
cg24015522	chr4	2944550	-0.5311	0.8027	0.51	0.91	C4orf10	87.09
cg05781785	chr11	110979422	-0.5772	0.8724	0.51	0.91		28.06
cg11142522	chr1	32673467	0.5349	0.8086	0.51	0.91	IQCC	87.74
cg25763788	chr6	78172950	1.533	2.318	0.51	0.91	HTR1B	38.83
cg04558658	chr17	42473364	-0.5065	0.7656	0.51	0.91	GPATCH8	76.26
cg24359868	chr21	30261524	-1.16	1.753	0.51	0.91		34.89
cg03165356	chr2	216882347	0.9514	1.438	0.51	0.91		58.74
cg26926521	chr10	112837240	-1.768	2.673	0.51	0.91	ADRA2A	27.13
cg04297001	chr10	89533124	-0.603	0.9115	0.51	0.91	ATAD1	89.74
cg19506686	chr2	241085024	-0.8719	1.318	0.51	0.91		37.91
cg18457669	chr13	113099063	-0.9837	1.487	0.51	0.91		42.1
cg05180717	chr15	34516488	-0.3483	0.5265	0.51	0.91	TMEM85	8.37
cg18990407	chr3	184297380	-0.2261	0.3417	0.51	0.91	EPHB3	93.51
cg04642165	chr7	150063431	-0.5255	0.7944	0.51	0.91		85.51
cg09265417	chr7	94294798	-0.3957	0.5982	0.51	0.91	PEG10	93.65
cg14404164	chr7	157455790	-1.612	2.436	0.51	0.91	PTPRN2	44
cg00063503	chr8	145822899	0.3405	0.5148	0.51	0.91	KIAA1688	94.71
cg25304136	chr17	8663295	-0.6115	0.9244	0.51	0.91	SPDYE4	85.22
cg10633051	chr2	168042982	1.954	2.953	0.51	0.91	XIRP2	57.26
cg12604162	chr1	6086148	-0.7088	1.072	0.51	0.91	KCNAB2	32.57
cg10149837	chr2	174132279	-0.5464	0.8259	0.51	0.91	ZAK	87.57
cg20382493	chr13	114829170	0.8906	1.346	0.51	0.91	RASA3	42.08
cg16403912	chr8	23104730	-0.1475	0.223	0.51	0.91	CHMP7	8.7
cg27519942	chr1	245318232	-0.2297	0.3473	0.51	0.91	KIF26B	4.11
cg04514644	chr19	34112325	1.017	1.538	0.51	0.91	CHST8	6.14
cg03632204	chr19	17212818	-0.2752	0.416	0.51	0.91	MYO9B	94.01
cg11284366	chr19	45742253	0.8927	1.35	0.51	0.91		56.23
cg12447182	chrX	68835857	-1.291	1.952	0.51	0.91	EDA	11.12
cg09597022	chr6	33288332	-3.337	5.044	0.51	0.91	DAXX	46.5
cg23407265	chr10	62761286	-0.09603	0.1452	0.51	0.91	RHOBTB1	3.1
cg10717387	chr6	26057256	0.3604	0.5449	0.51	0.91	HIST1H1C	8.13
cg09152089	chr1	24469564	-0.8	1.209	0.51	0.91	IL22RA1	47.02
cg03024619	chr3	71803308	-0.2271	0.3433	0.51	0.91	GPR27	2.92
cg23489630	chr19	44645078	3.163	4.781	0.51	0.91	ZNF234	53.3
cg09828641	chr20	1873496	-0.4019	0.6076	0.51	0.91	SIRPA	89.26
cg23926688	chr11	64645578	-0.0763	0.1153	0.51	0.91	EHD1	3.09
cg03914707	chr7	14031116	-0.1151	0.174	0.51	0.91	ETV1	3.05
cg16323843	chr3	49711263	-0.2026	0.3064	0.51	0.91	APEH	4.36
cg06193239	chr11	68417787	-1.003	1.516	0.51	0.91		49.42
cg14312133	chr9	98784802	-1.36	2.057	0.51	0.91	NCRNA00092	28.47
cg27302507	chr14	105398575	0.7995	1.209	0.51	0.91	PLD4	36.18
cg08021564	chr10	73847318	-0.8188	1.238	0.51	0.91	SPOCK2	52.24
cg07220897	chr16	48421602	-0.5227	0.7903	0.51	0.91		89.08
cg09073106	chr11	71791580	-0.04962	0.07502	0.51	0.91	LRTOMT	1.9
cg21482167	chr17	33790944	1.578	2.386	0.51	0.91		71.48
cg16008609	chr1	213123675	-0.05497	0.08311	0.51	0.91	VASH2	2.95
cg26732615	chr19	19648335	-2.939	4.444	0.51	0.91	CILP2	55.79
cg26777475	chr7	100199952	0.5649	0.854	0.51	0.91	PCOLCE	75.41
cg21427119	chr20	30132790	-0.6573	0.9938	0.51	0.91	HM13	79.44
cg05025071	chr19	6887530	1.696	2.564	0.51	0.91	EMR1	50.17
cg19229422	chrX	28629418	1.791	2.708	0.51	0.91	IL1RAPL1	82.86
cg17662683	chr6	32064146	1.227	1.855	0.51	0.91	TNXB	23.56
cg04833514	chr1	44497537	-0.4944	0.7475	0.51	0.91	SLC6A9	31.46
cg18263559	chr22	22315643	-0.205	0.31	0.51	0.91	TOP3B	96.52
cg26748440	chr4	21699512	-2.261	3.418	0.51	0.91	KCNIP4	37.69
cg26647646	chr5	82516009	-0.635	0.9601	0.51	0.91	XRCC4	89.34
cg27323975	chr12	129436478	-1.462	2.211	0.51	0.91	GLT1D1	81.21
cg17482391	chr1	110881020	-0.2775	0.4196	0.51	0.91	RBM15	5.14
cg05822022	chr12	56397822	-0.2682	0.4056	0.51	0.91	SUOX	92.44
cg02197293	chr19	39523158	-0.1125	0.1701	0.51	0.91	FBXO27	3.75
cg27084712	chr3	42977845	-0.7367	1.114	0.51	0.91		86.97
cg04976780	chr7	77649540	-0.06107	0.09233	0.51	0.91	MAGI2	2.31
cg26065841	chr15	41244853	-0.4042	0.6112	0.51	0.91	CHAC1	76.08
cg20608075	chr2	105024254	-1.211	1.831	0.51	0.91		35.49
cg22955551	chr14	62220758	-0.2533	0.383	0.51	0.91		89.63
cg26233373	chr1	112047365	-1.09	1.648	0.51	0.91	ADORA3	64.7
cg03909886	chr10	42606808	-2.977	4.501	0.51	0.91		43.06
cg22357700	chr19	11805638	-0.1416	0.2141	0.51	0.91		4.83
cg26864766	chr1	39857950	-1.24	1.875	0.51	0.91	MACF1	73.5
cg24412744	chr1	178695291	-0.1651	0.2497	0.51	0.91	RALGPS2	2.99
cg20372745	chrX	30907117	0.1227	0.1856	0.51	0.91	MAP3K7IP3	3.02
cg07725064	chr6	112192166	-0.5521	0.8348	0.51	0.91	FYN	87.12
cg13713821	chr9	95899302	-0.2846	0.4303	0.51	0.91		91.77
cg11292869	chr7	17552196	-1.281	1.936	0.51	0.91		77.96
cg16010723	chr1	92764349	-0.07009	0.106	0.51	0.91	RPAP2	2.48
cg03870397	chr21	38362230	0.7402	1.119	0.51	0.91	HLCS	2.79
cg19895051	chr15	60771505	-0.0744	0.1125	0.51	0.91	NARG2	2.79
cg01293418	chr19	58984373	-0.3568	0.5396	0.51	0.91	ZNF324	84.29
cg14528596	chr3	126438050	0.4083	0.6174	0.51	0.91	CHCHD6	81.04
cg16845679	chr12	115062659	-0.6501	0.983	0.51	0.91		48.77
cg09261403	chr7	923516	0.4401	0.6655	0.51	0.91	C7orf20	81.24
cg06737907	chr15	66420062	-1.095	1.655	0.51	0.91	MEGF11	46.88
cg18572343	chr18	74153030	-1.608	2.432	0.51	0.91	ZNF516	55.24
cg21743925	chr5	131604900	-2.651	4.009	0.51	0.91	PDLIM4	82.1
cg25491987	chr19	10812229	-0.2063	0.312	0.51	0.91	QTRT1	3.87
cg09231555	chr1	26871244	0.81	1.225	0.51	0.91	RPS6KA1	75.81
cg22173131	chr11	75480171	-1.08	1.633	0.51	0.91	DGAT2	34.65
cg06347632	chr1	6558497	-0.524	0.7924	0.51	0.91	PLEKHG5	72.02
cg13652556	chr16	1993336	-0.1013	0.1532	0.51	0.91	SEPX1	3.57
cg10780164	chr10	135149009	-0.3642	0.5508	0.51	0.91	CALY	5.76
cg05346963	chr4	77892772	-0.8735	1.321	0.51	0.91	SEPT11	36.16
cg19118951	chr21	35575070	-1.428	2.159	0.51	0.91		46.06
cg03781084	chr7	26191726	-0.2549	0.3855	0.51	0.91	NFE2L3	8.36
cg07125771	chr16	67270593	-0.4227	0.6392	0.51	0.91	FHOD1	10.15
cg15819109	chr11	1096334	-2.516	3.804	0.51	0.91	MUC2	80.64
cg19671565	chr5	95194609	0.158	0.239	0.51	0.91	C5orf27	5.86
cg23733826	chr7	16793463	-0.08756	0.1324	0.51	0.91	TSPAN13	3.08
cg00930515	chr16	13646432	1.805	2.73	0.51	0.91		62.35
cg04040884	chr6	2949127	-0.2468	0.3733	0.51	0.91	SERPINB6	93.1
cg02069243	chr5	39369856	0.4911	0.7427	0.51	0.91		79.09
cg00861277	chr14	70721641	-0.8231	1.245	0.51	0.91		4.05
cg08215788	chr2	37898101	-0.392	0.5928	0.51	0.91	CDC42EP3	11.28
cg07182163	chr14	79511907	-0.8322	1.259	0.51	0.91	NRXN3	48.76
cg10903826	chr4	1242276	-0.06421	0.09712	0.51	0.91	CTBP1	2.19
cg02150526	chr17	38136938	-0.4753	0.7189	0.51	0.91	PSMD3	3.9
cg07726187	chr3	138048101	-0.06007	0.09085	0.51	0.91	TXNDC6	2.62
cg12910936	chr15	25473120	-2.169	3.28	0.51	0.91	SNORD115-15	63.75
cg23818524	chr6	71999108	-0.5876	0.8887	0.51	0.91	OGFRL1	5.92
cg15848095	chr4	38426028	0.7976	1.206	0.51	0.91		55.93
cg22757447	chr18	22006316	-0.2917	0.4411	0.51	0.91	IMPACT	3.1
cg18645002	chr7	120142732	1.483	2.243	0.51	0.91	KCND2	71.72
cg00557116	chr5	133304474	-0.0784	0.1186	0.51	0.91	C5orf15	3.15
cg00806319	chr9	96068666	-0.2799	0.4233	0.51	0.91	WNK2	92.3
cg04962480	chr8	101962118	-0.2283	0.3453	0.51	0.91	YWHAZ	8.35
cg03426840	chr11	118661678	-0.4361	0.6596	0.51	0.91	DDX6	7.01
cg12110395	chr19	37961441	-0.3387	0.5123	0.51	0.91	ZNF570	93.92
cg16513459	chr17	7832932	1.501	2.271	0.511	0.91	KCNAB3	63.4
cg22218058	chr3	32021831	-0.2968	0.4489	0.511	0.91	OSBPL10	8.36
cg26806071	chr4	154074259	-0.1837	0.2778	0.511	0.91	TRIM2	3.25
cg10354244	chr20	57090090	-0.8926	1.35	0.511	0.91	APCDD1L	24.46
cg18460373	chr14	35874154	-0.131	0.1981	0.511	0.91	NFKBIA	2.71
cg08681726	chr6	170866204	-0.3221	0.4871	0.511	0.91	TBP	93.01
cg24685587	chr2	220300568	-0.8301	1.255	0.511	0.91	SPEG	79.94
cg00819871	chr1	48702914	1.504	2.275	0.511	0.91	SLC5A9	35.24
cg10046900	chr17	45742350	-0.637	0.9635	0.511	0.91	KPNB1	86.81
cg22635041	chr10	93804898	-0.6866	1.039	0.511	0.91		77.66
cg04826284	chr12	66563885	-0.3336	0.5046	0.511	0.91	TMBIM4	2.92
cg25998813	chr8	50494670	-1.692	2.559	0.511	0.91		82.1
cg02957197	chr1	26449233	-0.7788	1.178	0.511	0.91	PDIK1L	86.31
cg27550918	chr10	75410777	-0.5281	0.7988	0.511	0.91	SYNPO2L	83.59
cg15092395	chr3	33155457	-0.2053	0.3106	0.511	0.91	CRTAP	4.48
cg03705894	chrX	49687068	1.043	1.578	0.511	0.91	CLCN5	10.83
cg26202195	chr8	105379368	-1.212	1.834	0.511	0.91		48.38
cg07641943	chr11	64808491	-0.04434	0.06707	0.511	0.91	SAC3D1	1.57
cg16614500	chr11	694704	0.8021	1.213	0.511	0.91	TMEM80	5.9
cg02053188	chr5	140105669	-0.0963	0.1457	0.511	0.91	VTRNA1-3	3.6
cg04595372	chr6	49681233	-1.347	2.037	0.511	0.91	CRISP2	20.93
cg23518257	chr19	4791542	-0.1043	0.1577	0.511	0.91	FEM1A	2.02
cg16044251	chr6	29521695	-2.007	3.037	0.511	0.91		20.61
cg02761497	chr5	6712440	-0.07187	0.1087	0.511	0.91		2.38
cg04370142	chr11	62192342	-0.06336	0.09584	0.511	0.91		2.77
cg08038178	chr6	39905662	-0.8266	1.25	0.511	0.91		79.83
cg27324823	chr11	132116103	2.018	3.053	0.511	0.91	NTM	56.38
cg25073813	chr11	2922068	-0.5456	0.8253	0.511	0.91	SLC22A18AS	46.86
cg11833275	chr1	32479650	-0.05834	0.08825	0.511	0.91	KHDRBS1	1.66
cg04140525	chr1	153467760	-0.5135	0.7767	0.511	0.91		58.15
cg13427283	chr19	17411666	-0.5014	0.7584	0.511	0.91	ABHD8	84.28
cg06687640	chr5	159560692	-0.7808	1.181	0.511	0.91		46.05
cg17201273	chr7	69627800	1.896	2.868	0.511	0.91	AUTS2	65.32
cg24377179	chr3	55523815	0.2211	0.3344	0.511	0.91		6.95
cg18047353	chr18	43200979	0.4035	0.6104	0.511	0.91	SLC14A2	10.95
cg00802000	chr16	706648	-0.3223	0.4876	0.511	0.91	WDR90	90.38
cg10955243	chr3	31127018	-0.1864	0.282	0.511	0.91		94
cg00737264	chr6	169049498	-2.123	3.212	0.511	0.91	SMOC2	63.61
cg00704633	chr4	170948762	-0.1575	0.2383	0.511	0.91	MFAP3L	4.24
cg22030962	chr5	136984054	0.5303	0.8022	0.511	0.91	MIR874	75.87
cg05726239	chr6	107816677	0.5549	0.8394	0.511	0.91	SOBP	72.36
cg13027384	chr21	34776124	0.09534	0.1442	0.511	0.91	IFNGR2	3.14
cg04337594	chr11	952928	-0.448	0.6778	0.511	0.91	AP2A2	88.45
cg08098450	chr12	100896894	-0.8885	1.344	0.511	0.91	NR1H4	85.96
cg00695656	chr17	9808690	-1.1	1.664	0.511	0.91	RCVRN	81.87
cg03475179	chr15	81625181	0.1971	0.2982	0.511	0.91	TMC3	95.1
cg00218767	chr13	28002738	0.2814	0.4257	0.511	0.91	GTF3A	89.72
cg24818573	chr19	9609342	-0.7276	1.101	0.511	0.91	ZNF560	8.77
cg07598936	chr19	55574719	-0.3742	0.566	0.511	0.91	RDH13	5.9
cg03205208	chr10	7830848	0.1259	0.1905	0.511	0.91	KIN	5.58
cg26999715	chr14	68070854	0.1875	0.2837	0.511	0.91		94.16
cg14774305	chr5	137430567	0.6147	0.93	0.511	0.91		58.15
cg06460328	chr16	89003037	0.8524	1.29	0.511	0.91	CBFA2T3	34.82
cg13649056	chr9	136474626	-0.3553	0.5375	0.511	0.91		8.22
cg17609282	chr7	77032864	-0.6349	0.9605	0.511	0.91	PION	88.51
cg03920450	chr7	23454734	-1.125	1.703	0.511	0.91	IGF2BP3	85.72
cg26677675	chr4	183452951	0.5674	0.8584	0.511	0.91	ODZ3	78.29
cg12974337	chr10	80734012	-0.1737	0.2628	0.511	0.91	LOC283050	3.33
cg03879971	chr11	102123441	-0.4117	0.6228	0.511	0.91		88.37
cg10396546	chr2	187713902	-0.5471	0.8278	0.511	0.91	ZSWIM2	8.67
cg02303538	chr1	179199092	-0.06286	0.0951	0.511	0.91	ABL2	2.43
cg24707486	chr14	101175645	1.044	1.579	0.511	0.91		65.87
cg09412348	chr19	3880670	-0.3202	0.4844	0.511	0.91	ATCAY	5.29
cg03444077	chr10	45359721	-1.024	1.549	0.511	0.91		17.54
cg08808724	chr1	9555113	-1.555	2.353	0.511	0.91		40.55
cg09744374	chr5	120188118	-1.917	2.901	0.511	0.91		33.55
cg21341807	chr22	37172566	-0.9466	1.432	0.511	0.91	RABL4	7.31
cg11612852	chr4	21699745	1.963	2.97	0.511	0.91	KCNIP4	24.81
cg22282877	chr19	52800469	-0.1253	0.1896	0.511	0.91	ZNF480	4.44
cg06365108	chr6	30104626	-0.6845	1.036	0.511	0.91	TRIM40	58.88
cg20346284	chr6	3280503	-0.8572	1.297	0.511	0.91	SLC22A23	48.72
cg02359589	chr17	8045663	-0.4133	0.6253	0.511	0.91	PER1	80.38
cg07997434	chr2	238864969	-1.143	1.73	0.511	0.91		68.07
cg25703213	chr12	130909656	-1.192	1.803	0.511	0.91	RIMBP2	61.47
cg14770389	chr10	2992150	-1.813	2.743	0.511	0.91		55.67
cg25247837	chr11	9897069	-0.3748	0.5671	0.511	0.91	SBF2	86.79
cg03296910	chr6	76309300	-0.1438	0.2175	0.511	0.91		94.86
cg13613748	chr18	61090281	0.3648	0.552	0.511	0.91	VPS4B	8.47
cg04383208	chr6	119298337	-0.6113	0.9249	0.511	0.91	FAM184A	90.26
cg27598026	chr12	70661041	-0.5955	0.9011	0.511	0.91	CNOT2	90.44
cg11640562	chr21	44317251	-0.415	0.6279	0.511	0.91	NDUFV3	90.94
cg19906534	chr14	21216325	-0.7551	1.143	0.511	0.91	FAM12A	82.95
cg08823209	chr19	35611675	-0.9117	1.38	0.511	0.91	FXYD3	56.31
cg05279761	chr3	132312243	-1.349	2.041	0.511	0.91	ACAD11	68.31
cg26051165	chr7	120742600	-0.9396	1.422	0.511	0.91	C7orf58	65.11
cg11335664	chr13	48621141	-0.2631	0.398	0.511	0.91	NUDT15	93.62
cg14975700	chr14	36278607	0.1092	0.1652	0.511	0.91	RALGAPA1	3.67
cg25811820	chr20	30795836	-0.3511	0.5313	0.511	0.91	PLAGL2	4.13
cg14979674	chr5	45260623	1.187	1.796	0.511	0.91	HCN1	21.75
cg05058263	chr1	15853181	-0.06689	0.1012	0.511	0.91	DNAJC16	2.31
cg08228596	chr6	30633326	0.07897	0.1195	0.511	0.91	DHX16	97.68
cg26827058	chr5	132947004	-0.3545	0.5365	0.511	0.91	FSTL4	9.52
cg13904006	chr2	235859315	-0.6264	0.9479	0.511	0.91	SH3BP4	24.56
cg14917378	chr14	93567545	-0.1516	0.2294	0.511	0.91	ITPK1	94.42
cg14655249	chr9	86595816	-0.258	0.3904	0.511	0.91	HNRNPK	3.44
cg00657094	chr1	1174190	-1.345	2.035	0.511	0.91		58.51
cg12029794	chr19	39806042	-0.2795	0.4229	0.511	0.91	LRFN1	91.01
cg01348121	chr10	43633961	-0.05568	0.08426	0.511	0.91	CSGALNACT2	1.62
cg18868478	chr11	57476216	-0.2434	0.3683	0.511	0.91	MED19	91.89
cg27060477	chr13	22400387	-0.7526	1.139	0.511	0.91		85.95
cg14905631	chr10	102746534	-0.5114	0.7738	0.511	0.91	C10orf2	25.54
cg27138949	chr3	137716750	-0.4391	0.6645	0.511	0.91	CLDN18	11.93
cg12165685	chr19	47288109	0.4519	0.6839	0.511	0.91	SLC1A5	9.09
cg06348619	chr11	76508323	0.2986	0.4519	0.511	0.91	TSKU	87.91
cg09346775	chr4	1028067	-0.6272	0.949	0.511	0.91		24.71
cg25222014	chr10	124714072	-0.05688	0.08607	0.511	0.91	C10orf88	2.1
cg05058809	chr16	834201	-0.8866	1.342	0.511	0.91	MSLNL	24.92
cg07779444	chr10	134902278	1.111	1.681	0.511	0.91	GPR123	19.2
cg09952946	chr1	212874047	-0.4	0.6053	0.511	0.91	BATF3	3.71
cg13957558	chr19	11435095	-0.04728	0.07155	0.511	0.91	TSPAN16	1.73
cg26670485	chr1	244615549	-0.2806	0.4246	0.511	0.91	ADSS	3.02
cg02340801	chr2	97304221	-0.3244	0.4909	0.511	0.91	KIAA1310	4.56
cg11742189	chr7	128042891	-0.2953	0.4469	0.511	0.91	IMPDH1	91.28
cg17996603	chr2	110959266	-1.053	1.593	0.511	0.91	NPHP1	86.28
cg08004073	chr3	169377725	0.9617	1.455	0.511	0.91	MECOM	77.16
cg20722436	chr18	11851297	-0.04787	0.07245	0.511	0.91	GNAL	2.03
cg20005616	chr14	96829184	-0.226	0.3419	0.511	0.91	ATG2B	5.04
cg22966950	chr12	113600997	0.06109	0.09246	0.511	0.91	DDX54	98.38
cg01619338	chr16	67927068	-0.04153	0.06285	0.511	0.91	PSKH1	1.17
cg11729430	chr2	209028478	-0.9757	1.477	0.511	0.91	CRYGA	59.5
cg02086839	chr8	144403439	-0.8169	1.236	0.511	0.91	TOP1MT	63.1
cg25088758	chr4	110223598	-1.687	2.552	0.511	0.91	COL25A1	14.31
cg14341551	chr9	139913237	-1.388	2.101	0.511	0.91	ABCA2	52.39
cg27305460	chr15	29969096	-0.451	0.6825	0.511	0.91		80.39
cg09890341	chr7	94286650	-0.9006	1.363	0.511	0.91	SGCE	54.83
cg08936706	chr3	46906385	-0.553	0.8369	0.511	0.91	MYL3	67.7
cg12070911	chr6	150209640	-0.8121	1.229	0.511	0.91	RAET1E	51.34
cg00259742	chr11	1871101	-0.4051	0.6131	0.511	0.91		79
cg08291069	chr19	10531543	-0.3051	0.4617	0.511	0.91	PDE4A	8.34
cg00373665	chr1	234735703	-0.6789	1.027	0.511	0.91		7.15
cg25499905	chrX	129093272	0.9879	1.495	0.511	0.91		41.35
cg27215768	chr10	98425148	-1.077	1.631	0.511	0.91	PIK3AP1	72.93
cg09643136	chr2	223176683	-1.411	2.136	0.511	0.91		44.63
cg11404992	chr5	156120483	-1.499	2.269	0.511	0.91	SGCD	36.06
cg03483426	chr7	134671876	-0.8051	1.219	0.511	0.91	AGBL3	34.97
cg02436098	chr19	4640159	-0.7467	1.13	0.511	0.91	TNFAIP8L1	43.83
cg25067162	chr17	41277974	0.1867	0.2825	0.511	0.91	BRCA1	5.26
cg04027059	chr16	3482078	0.8392	1.27	0.511	0.91		53.73
cg00803453	chr2	220349615	1.339	2.027	0.511	0.91	SPEG	19.91
cg04690840	chr19	35801215	-0.8434	1.276	0.511	0.91	MAG	59.42
cg22578610	chr11	65336227	-0.37	0.56	0.511	0.91		89.45
cg09758204	chr16	67219193	-1.101	1.666	0.511	0.91	KIAA0895L	39.27
cg11884385	chr14	88729845	-1.699	2.571	0.511	0.91	KCNK10	86.14
cg02703701	chr11	489666	-0.3006	0.455	0.511	0.91	PTDSS2	90.42
cg04242499	chr5	140749745	1.397	2.115	0.511	0.91	PCDHGA4	17.42
cg19340858	chr8	33579719	-2.141	3.24	0.511	0.91		50.71
cg25317872	chr7	144101019	0.2826	0.4278	0.511	0.91	NOBOX	93.87
cg03145987	chr1	236029751	-0.5241	0.7933	0.511	0.91	LYST	5.51
cg09796871	chr11	10830634	-0.06984	0.1057	0.511	0.91	EIF4G2	2.69
cg00366813	chr2	172290123	-0.4071	0.6162	0.511	0.91	DCAF17	10.02
cg26864130	chr11	119187858	-0.2827	0.4278	0.511	0.91	MCAM	6.12
cg22191617	chr2	99758136	-0.5025	0.7606	0.511	0.91	C2orf15	6.8
cg17025275	chr5	132112923	-0.4893	0.7406	0.511	0.91	SEPT8	9.51
cg20429981	chr1	1609972	-0.5602	0.8479	0.511	0.91	CDK11B	84.29
cg22278901	chr19	1961290	0.07844	0.1187	0.511	0.91	CSNK1G2	97.86
cg00688591	chr13	113097140	-1.126	1.704	0.511	0.91		38.4
cg16592453	chr1	150460103	0.1251	0.1894	0.511	0.91	TARS2	4.67
cg20506745	chr2	2581285	1.001	1.515	0.511	0.91		35.88
cg17089062	chr4	174427773	2.541	3.846	0.511	0.91		73.7
cg12699321	chr3	117158482	-2.401	3.635	0.511	0.91		45.85
cg03287692	chr19	41307228	-0.6678	1.011	0.511	0.91	EGLN2	70.73
cg14921271	chr11	43698547	-0.7442	1.126	0.511	0.91		30.69
cg21548220	chr19	46284048	0.5926	0.897	0.511	0.91	DMPK	81.65
cg07145598	chr15	67772066	-0.6277	0.9501	0.511	0.91	IQCH	87.01
cg01434025	chr15	29395685	0.7905	1.197	0.511	0.91	APBA2	47.67
cg03743462	chr2	240118958	-0.8007	1.212	0.511	0.91	HDAC4	94.38
cg06568815	chr16	89769091	-0.5305	0.803	0.511	0.91	SPATA2L	72.54
cg07211384	chr2	86668246	0.3146	0.4762	0.511	0.91	KDM3A	7.91
cg24987706	chr1	167060788	-0.4055	0.6138	0.511	0.91	GPA33	91.33
cg21328810	chr19	50829227	-0.363	0.5495	0.511	0.91	KCNC3	6.37
cg27089146	chr2	27809545	-0.7299	1.105	0.511	0.91	ZNF512	83.24
cg16615291	chr10	1410519	-0.9528	1.442	0.511	0.91	ADARB2	77.35
cg09612202	chr1	1476661	-0.5528	0.8368	0.511	0.91	C1orf70	74.24
cg01855613	chr16	83985744	-0.5875	0.8894	0.511	0.91	OSGIN1	90.1
cg13316404	chr10	6191076	-0.6181	0.9357	0.511	0.91	PFKFB3	45.29
cg16048805	chr22	38203755	-0.1185	0.1794	0.511	0.91	GCAT	3.32
cg14640532	chr17	16880871	-1.521	2.302	0.511	0.91		71.94
cg08463932	chr1	31231488	-0.431	0.6525	0.511	0.91	LAPTM5	82.51
cg09428537	chr16	90039076	-0.05884	0.08907	0.511	0.91	AFG3L1	1.98
cg12288982	chr11	599052	0.47	0.7116	0.511	0.91	PHRF1	86.03
cg07740877	chr20	61493324	-0.04324	0.06545	0.511	0.91	TCFL5	1.53
cg22079747	chr2	228736145	0.5541	0.8389	0.511	0.91	WDR69	4.27
cg01003015	chr10	17271136	-0.3173	0.4804	0.511	0.91	VIM	6.75
cg10071690	chr10	666063	-0.2245	0.3399	0.511	0.91	DIP2C	96.03
cg06729555	chr3	125458042	0.7164	1.085	0.511	0.91		54.56
cg04767207	chr11	60929031	-0.1192	0.1804	0.511	0.91	VPS37C	2.85
cg20701074	chr10	33532360	-0.6441	0.9751	0.511	0.91	NRP1	89.45
cg25560327	chrX	152127478	0.3471	0.5254	0.511	0.91	ZNF185	4.17
cg11703222	chr5	1913923	2.035	3.08	0.511	0.91		77.66
cg08414605	chr16	88097766	0.2369	0.3587	0.511	0.91	BANP	92.02
cg12819826	chr19	10216676	-0.6325	0.9576	0.511	0.91	PPAN	82.58
cg09686610	chr12	44200339	-0.2051	0.3105	0.511	0.91	TWF1	5.97
cg08995662	chr19	17137689	-1.044	1.581	0.511	0.91	CPAMD8	13.23
cg12010638	chr10	133754622	-0.5128	0.7763	0.511	0.91	PPP2R2D	89.87
cg04379348	chr19	46318762	-0.9674	1.465	0.511	0.91	RSPH6A	70.14
cg05162585	chr16	1470503	-0.1387	0.21	0.511	0.91	C16orf91	2.43
cg10457735	chr21	37437505	-0.8956	1.356	0.511	0.91	SETD4	88.63
cg01087254	chr15	57052190	-0.5422	0.821	0.511	0.91		82.66
cg18004338	chr3	196242197	-0.3128	0.4736	0.511	0.91	C3orf43	88.55
cg22684370	chr6	6737080	0.4643	0.7029	0.511	0.91		85.61
cg07836225	chr1	235665822	-0.8923	1.351	0.511	0.91	B3GALNT2	65.11
cg11264499	chr5	79286765	0.2804	0.4245	0.511	0.91	MTX3	8.11
cg17633015	chr7	2020501	0.04549	0.06887	0.511	0.91	MAD1L1	98.68
cg19303898	chr1	170115258	1.781	2.696	0.511	0.91	METTL11B	66.64
cg00055986	chr5	2537520	-1.078	1.633	0.511	0.91		22.9
cg05923854	chr15	74422528	-0.2365	0.358	0.511	0.91	ISLR2	8.52
cg26420561	chr1	946675	-0.5241	0.7935	0.511	0.91		81.34
cg19221500	chr21	46309899	-0.7146	1.082	0.511	0.91	ITGB2	95.83
cg27176043	chr8	915867	-1.398	2.117	0.511	0.91		80.41
cg12557740	chr20	45867727	-0.2064	0.3125	0.511	0.91	ZMYND8	95.45
cg26279282	chr11	18481032	-0.9835	1.489	0.511	0.91	LDHAL6A	55.43
cg04123507	chr12	52695270	0.6665	1.009	0.511	0.91	KRT86	23.2
cg20051177	chr22	42612320	-0.4172	0.6317	0.511	0.91	TCF20	92.3
cg00035268	chr6	168225394	-0.6271	0.9495	0.511	0.91	C6orf124	88.66
cg19789848	chr17	30454741	-0.2299	0.3481	0.511	0.91		1.68
cg07701911	chr2	1648485	0.8077	1.223	0.511	0.91	PXDN	84.58
cg12600417	chr12	88593559	-0.4999	0.757	0.511	0.91	TMTC3	91.79
cg11793977	chr6	168045662	-0.7491	1.134	0.511	0.91		82.06
cg08214610	chrX	118739824	0.6902	1.045	0.511	0.91	NKRF	9.48
cg23130849	chr12	75116380	-1.71	2.589	0.511	0.91		52.15
cg23953396	chr17	72427941	-0.05813	0.08802	0.511	0.91	GPRC5C	1.8
cg01181053	chr11	57425124	-0.267	0.4044	0.511	0.91	CLP1	3.56
cg13446658	chr10	135192079	-0.1861	0.2818	0.511	0.91	PAOX	2.79
cg16449251	chr3	98451119	-0.2385	0.3611	0.511	0.91	ST3GAL6	4.77
cg10632728	chr1	18875315	-0.9543	1.445	0.511	0.91		27.13
cg00753630	chr7	149569987	0.1012	0.1532	0.511	0.91	ATP6V0E2	3.8
cg02692075	chr4	53886883	-0.4912	0.7439	0.511	0.91	SCFD2	90.13
cg22137300	chrX	153712066	-0.7506	1.137	0.511	0.91	UBL4A	63.96
cg04526361	chr7	22007577	-1.303	1.973	0.511	0.91		45.52
cg27292230	chr1	156571424	-0.05449	0.08251	0.511	0.91	GPATCH4	1.77
cg10320892	chr4	52901378	-0.7709	1.167	0.511	0.91	SGCB	86.25
cg16400488	chr5	55290910	-0.2513	0.3805	0.511	0.91	IL6ST	4.29
cg24954210	chr3	62856521	-1.283	1.943	0.511	0.91	CADPS	48.37
cg04064672	chrX	141290567	2.128	3.222	0.511	0.91	MAGEC2	48.85
cg23162571	chr7	65196762	-0.6128	0.928	0.511	0.91		12.96
cg12932675	chr7	1936239	0.1734	0.2625	0.511	0.91	MAD1L1	94.16
cg21964596	chr2	27147583	-0.168	0.2544	0.511	0.91	DPYSL5	94.23
cg06748966	chr19	36393344	-1.019	1.543	0.511	0.91	HCST	78.92
cg05453411	chr16	89300123	0.8072	1.222	0.511	0.91		72.45
cg16258337	chr4	41881829	0.7102	1.076	0.511	0.91		14.04
cg10123733	chr1	53704257	0.09144	0.1385	0.511	0.91	MAGOH	3.22
cg00105852	chr12	133100010	-0.349	0.5285	0.511	0.91	FBRSL1	91.15
cg21542643	chr7	99425614	-0.5079	0.7692	0.511	0.91	CYP3A43	73.03
cg22642178	chr8	83104676	-1.277	1.934	0.511	0.91		88.32
cg17375083	chr21	45735791	0.7541	1.142	0.511	0.91	PFKL	80.09
cg20281375	chr19	13946770	-0.7719	1.169	0.511	0.91		30.62
cg23526353	chr4	100484905	-0.04766	0.07218	0.511	0.91	RG9MTD2	1.44
cg19056593	chr18	29078478	-0.1199	0.1816	0.511	0.91	DSG2	3.78
cg18202392	chr18	55708273	-0.8159	1.236	0.511	0.91		78.27
cg02569473	chr8	67026896	-0.1269	0.1922	0.511	0.91		2.86
cg24710020	chr19	39670008	-0.6663	1.009	0.511	0.91	PAK4	70.96
cg01611655	chr8	43147602	-1.169	1.771	0.511	0.91	POTEA	80.21
cg21486659	chr6	10747693	-0.0819	0.124	0.511	0.91	TMEM14B	2.52
cg00679792	chr7	2441416	-0.4507	0.6826	0.511	0.91		87.37
cg21111256	chr19	41386507	-2.471	3.742	0.511	0.91	CYP2A7	39.94
cg02423030	chr19	12968505	-0.3568	0.5404	0.511	0.91	MAST1	88.15
cg14562394	chr4	117851367	-0.9085	1.376	0.511	0.91		59.37
cg02080857	chr1	85279323	0.9131	1.383	0.511	0.91	LPAR3	75.24
cg19522460	chr11	124493152	0.09983	0.1512	0.511	0.91	TBRG1	3.65
cg03553640	chr11	8868083	-0.142	0.2151	0.511	0.91	ST5	96.02
cg14414874	chr9	126157693	-0.3916	0.5931	0.511	0.91	DENND1A	31.85
cg09042791	chr2	235904300	-0.2723	0.4123	0.511	0.91	SH3BP4	90.34
cg06084403	chr2	106498295	-0.399	0.6043	0.511	0.91	NCK2	88.44
cg23975441	chr2	47168905	-0.06808	0.1031	0.511	0.91	MCFD2	1.22
cg16983282	chr17	9871831	0.5415	0.8202	0.511	0.91	GAS7	83.52
cg20420651	chr4	113432911	-0.7636	1.157	0.511	0.91		52.6
cg04407388	chr15	76032248	0.5195	0.7868	0.511	0.91	DNM1P35	74.9
cg05916989	chr19	2497233	-0.6715	1.017	0.511	0.91		79.4
cg14213581	chr3	54674847	-1.243	1.882	0.511	0.91	HESRG	45.01
cg11499025	chr5	140739655	-2.021	3.062	0.511	0.91	PCDHGA4	36.48
cg10516993	chr1	158147446	1.937	2.933	0.511	0.91		22.81
cg04031030	chr8	21848445	-0.4768	0.7221	0.511	0.91	XPO7	89.95
cg00789671	chr3	195488493	-1.549	2.347	0.511	0.91	MUC4	36.49
cg19797659	chr15	64995138	1.971	2.985	0.511	0.91	OAZ2	11.21
cg12698750	chr1	193512498	0.3909	0.5921	0.511	0.91		89.68
cg08448084	chr10	35947762	-1.118	1.694	0.511	0.91		69.48
cg02365862	chr6	7541556	-0.07294	0.1105	0.511	0.91	DSP	2.36
cg10881615	chr2	69100119	-1.677	2.54	0.511	0.91	BMP10	66.63
cg09894929	chr7	8473578	-0.5005	0.758	0.511	0.91	NXPH1	5.83
cg05507414	chr7	97937200	-1.315	1.992	0.511	0.91	BAIAP2L1	72.94
cg05941292	chr17	8794160	-0.2564	0.3884	0.511	0.91	PIK3R5	91.14
cg22051964	chr7	35297138	-1.672	2.533	0.511	0.91		28.39
cg11258108	chr4	77676189	0.4889	0.7405	0.511	0.91	SHROOM3	77.12
cg06664258	chr12	103889903	-1.275	1.932	0.511	0.91	C12orf42	37.66
cg13033722	chr6	43111240	-0.3621	0.5485	0.511	0.91	PTK7	19.48
cg07886696	chr6	109762382	-0.2506	0.3796	0.511	0.91	SMPD2	3.58
cg16467929	chr3	108204398	-0.7065	1.07	0.511	0.91	MYH15	78.08
cg10643691	chr8	95246514	-2.054	3.112	0.511	0.91		31.2
cg20084079	chr11	55135656	1.62	2.454	0.511	0.91	OR4A15	26.99
cg12673453	chr11	118016258	-0.05094	0.07716	0.511	0.91	SCN4B	2.01
cg04074650	chr20	35720856	0.7612	1.153	0.511	0.91	RBL1	73.31
cg01776199	chr7	104892331	-0.6666	1.01	0.511	0.91	SRPK2	81.7
cg20388635	chr1	29063076	-0.08735	0.1323	0.511	0.91	YTHDF2	2.85
cg16962115	chr1	236016383	-0.6269	0.9497	0.511	0.91	LYST	78.15
cg00632007	chr6	1598984	-0.7139	1.081	0.511	0.91		81.48
cg02815102	chr20	60388903	-0.7876	1.193	0.511	0.91	CDH4	29.96
cg02108033	chr4	17783294	-2.279	3.452	0.511	0.91	FAM184B	17.59
cg02984632	chr1	37980491	-0.4855	0.7354	0.511	0.91	MEAF6	4.2
cg02870147	chr2	1983518	-2.269	3.437	0.511	0.91	MYT1L	61.55
cg05366160	chr6	33039481	-1.542	2.335	0.511	0.91	HLA-DPA1	50.02
cg23229568	chr2	234663729	2.192	3.32	0.511	0.91	UGT1A10	29.66
cg00867472	chr1	156714808	-0.3871	0.5864	0.511	0.91	HDGF	85.77
cg14770293	chr10	29011292	-0.2141	0.3244	0.511	0.91		5.3
cg07909418	chr2	158481014	-1.965	2.976	0.511	0.91	ACVR1C	52.56
cg25964403	chr5	1983734	1.828	2.769	0.511	0.91		47.46
cg04743758	chr17	1881161	2.54	3.847	0.511	0.91	RTN4RL1	60.82
cg08026941	chr19	17336882	0.4156	0.6296	0.511	0.91	OCEL1	9.86
cg04385220	chr6	29726705	-0.8968	1.358	0.511	0.91		39.95
cg16003049	chr11	2190134	-0.7416	1.123	0.511	0.91	TH	36.29
cg01936013	chr4	88839323	-0.3768	0.5708	0.511	0.91		91.42
cg07544875	chr7	55494489	-0.1796	0.2721	0.511	0.91	LANCL2	93.17
cg09268861	chr7	108210061	-0.1103	0.1671	0.511	0.91	THAP5	2.98
cg04355871	chr11	64022825	-0.1256	0.1903	0.511	0.91	PLCB3	96.4
cg01594214	chr6	123110554	-0.4553	0.6898	0.511	0.91	SMPDL3A	10.51
cg14498722	chr6	27034685	-0.629	0.9529	0.511	0.91		82.71
cg15633375	chr19	531368	-0.1192	0.1805	0.511	0.91	CDC34	3.26
cg00865122	chr4	4668232	-0.6581	0.997	0.511	0.91		79.14
cg02169286	chr7	138665283	-0.6408	0.9708	0.511	0.91	KIAA1549	17.95
cg01629126	chr6	37137753	-0.07371	0.1117	0.511	0.91	PIM1	1.65
cg24702147	chr12	7071814	0.5948	0.9011	0.511	0.91	MIR141	17.36
cg08698523	chr17	33900679	-0.1617	0.245	0.511	0.91	SNORD7	94.04
cg14300048	chr9	72046240	1.197	1.814	0.511	0.91	APBA1	69.81
cg16402766	chr14	24711919	0.1801	0.2728	0.511	0.91	TINF2	5.09
cg10491556	chr10	124895886	1.818	2.754	0.511	0.91	HMX3	17.8
cg08573270	chr6	170041713	-0.1707	0.2587	0.511	0.91	WDR27	96.25
cg24086611	chr6	136394121	-0.4323	0.6549	0.511	0.91	PDE7B	91.6
cg07743117	chr5	77146278	-0.3416	0.5176	0.511	0.91		93.89
cg06652235	chr7	23042551	-0.6097	0.9237	0.511	0.91	FAM126A	89.45
cg26165815	chr20	32269577	-0.2524	0.3823	0.511	0.91	E2F1	91.24
cg14948655	chr7	117067283	-1.248	1.891	0.511	0.91	ASZ1	67.44
cg02065192	chr1	6421414	0.4314	0.6535	0.511	0.91	ACOT7	84.42
cg18779060	chr21	38740667	0.1133	0.1717	0.511	0.91	DYRK1A	3.47
cg11429283	chr11	85469037	-0.2735	0.4144	0.511	0.91	SYTL2	91.77
cg04767522	chr6	17980388	-0.9237	1.4	0.511	0.91	KIF13A	77.01
cg02326285	chr14	79111719	1.966	2.979	0.511	0.91	NRXN3	62.16
cg14671526	chr3	37035200	0.2461	0.3728	0.511	0.91	MLH1	2.26
cg19776032	chr6	32821090	-1.161	1.759	0.511	0.91	PSMB9	8.23
cg06673826	chr6	111580383	-0.1138	0.1725	0.511	0.91	KIAA1919	3.36
cg25334575	chr13	100641744	-1.031	1.562	0.511	0.91		51.36
cg17516330	chr15	74494781	0.3369	0.5104	0.511	0.91	STRA6	8.86
cg11826708	chr3	115502895	0.6588	0.9981	0.511	0.91		4.48
cg22521416	chr4	48489221	-0.9492	1.438	0.511	0.91	SLC10A4	84.69
cg11108991	chr3	178984910	-1.776	2.691	0.511	0.91	KCNMB3	46.99
cg05831784	chr20	7917317	-0.5919	0.8968	0.511	0.91	HAO1	4.9
cg09624525	chr13	49549887	0.2706	0.41	0.511	0.91	FNDC3A	32.47
cg18308877	chr10	313813	-0.6689	1.014	0.511	0.91		88.58
cg26599989	chr11	1297087	-0.4316	0.6539	0.511	0.91	TOLLIP	77.43
cg26312814	chr5	41310595	-0.4713	0.7141	0.511	0.91	PLCXD3	89.17
cg15290692	chr6	32372418	2.548	3.86	0.511	0.91	BTNL2	59.56
cg06842537	chr14	73957451	-0.1962	0.2972	0.511	0.91	HEATR4	3.74
cg17114257	chr11	72854156	-0.8246	1.249	0.511	0.91	FCHSD2	13.54
cg12276019	chr8	11057947	-1.308	1.981	0.511	0.91	XKR6	13.19
cg25868936	chr10	18628648	-0.648	0.9818	0.511	0.91	CACNB2	88.37
cg15982655	chr5	172571425	-0.06777	0.1027	0.511	0.91	BNIP1	2.48
cg02085471	chr12	110436983	-0.06975	0.1057	0.511	0.91	ANKRD13A	2.95
cg26232708	chr9	33816799	-0.2024	0.3067	0.511	0.91	UBE2R2	3.25
cg12916872	chr20	57087598	-2.438	3.695	0.511	0.91	APCDD1L	63.3
cg21160610	chr15	43662639	-0.4222	0.6398	0.511	0.91	TUBGCP4	15.15
cg22446445	chr2	219303984	0.4355	0.6599	0.511	0.91	VIL1	84.5
cg05822618	chr1	179027455	-0.5477	0.83	0.511	0.91	FAM20B	88.23
cg01547793	chr5	109220841	-0.4193	0.6353	0.511	0.91	LOC100289673	91.4
cg17296165	chr15	51044672	1.145	1.735	0.511	0.91	SPPL2A	79.82
cg04789403	chr15	80271218	0.8943	1.355	0.511	0.91		58.55
cg23321702	chr6	34031060	-1.355	2.053	0.511	0.91	GRM4	60.72
cg05796128	chr4	38100918	-0.5581	0.8457	0.511	0.91	TBC1D1	91.22
cg04210714	chr3	180042484	-1.185	1.796	0.511	0.91		51.85
cg10063512	chr8	37594142	-0.3129	0.4741	0.511	0.91	ERLIN2	6.59
cg02541210	chr16	69365778	-0.2686	0.407	0.511	0.91	PDF	83.27
cg23803225	chr10	135268757	-1.259	1.908	0.511	0.91	LOC619207	61.21
cg07704718	chr3	58222074	0.5037	0.7633	0.511	0.91	ABHD6	76.88
cg00137828	chr10	105881754	-0.0751	0.1138	0.511	0.91	C10orf78	2.09
cg24341452	chr1	182911633	-1.524	2.31	0.511	0.91	C1orf14	66.11
cg10105262	chr1	224730478	0.4502	0.6822	0.511	0.91		90.02
cg05836725	chr16	85718684	-0.341	0.5168	0.511	0.91	GINS2	86.49
cg26856443	chr13	114890296	-1.182	1.791	0.511	0.91	RASA3	43.25
cg13958495	chr9	138395346	-0.3273	0.4959	0.511	0.91	MRPS2	89.24
cg01902998	chr14	65346633	-0.7752	1.175	0.511	0.91		6.11
cg13294738	chr10	2371247	-1.256	1.904	0.511	0.91		20.45
cg01217984	chr7	27143235	-1.543	2.338	0.511	0.91	HOXA2	42.22
cg16904849	chr12	56845129	-0.6894	1.045	0.511	0.91	MIP	64.17
cg05551979	chr5	43040548	-0.4291	0.6503	0.511	0.91	C5orf39	5.21
ch.7.114512964F	chr7	114725728	-0.1987	0.3011	0.511	0.91		6.77
cg16568530	chr17	49231193	-0.03932	0.05959	0.511	0.91	NME1	1.23
cg13476078	chr17	767301	-2.346	3.556	0.511	0.91	NXN	69.53
cg15088822	chr5	140998632	-0.0476	0.07213	0.511	0.91	DIAPH1	1.78
cg24979288	chr7	27242424	2.081	3.154	0.511	0.91		43.79
cg20412687	chr13	50265817	-0.1372	0.2079	0.511	0.91	EBPL	2.13
cg18456319	chr2	231577445	-0.4707	0.7134	0.511	0.91	CAB39	3.86
cg03523835	chr1	207223119	-0.6682	1.013	0.511	0.91	YOD1	23.06
cg14219677	chr9	130649009	0.2246	0.3404	0.511	0.91	ST6GALNAC6	94.41
cg05382123	chr1	34632585	-1.076	1.631	0.511	0.91	C1orf94	30.03
cg22560211	chrX	46787709	-1.296	1.964	0.511	0.91	PHF16	78.19
cg07017275	chr14	55738748	-0.08659	0.1312	0.511	0.91	FBXO34	2.34
cg06717565	chr12	114836487	-0.8472	1.284	0.511	0.91	TBX5	31.86
cg23154495	chr5	79869070	0.5815	0.8814	0.511	0.91		51.74
cg11123751	chr6	91378657	0.4705	0.7131	0.511	0.91		87.34
cg09240515	chr2	46605834	0.3664	0.5554	0.511	0.91	EPAS1	41.5
cg25951501	chr17	33814470	-1.086	1.646	0.511	0.91	SLFN12L	12.29
cg01333619	chr11	134094250	-0.2601	0.3942	0.511	0.91	NCAPD3	2.48
cg00451105	chr13	29104082	-0.5153	0.781	0.511	0.91		89.05
cg08463929	chr6	153305433	0.6002	0.9096	0.511	0.91	FBXO5	15
cg24703168	chr6	28411309	0.5091	0.7716	0.511	0.91	ZSCAN23	3.87
cg16667251	chr2	54697181	-0.9443	1.431	0.511	0.91	SPTBN1	49.52
cg03538095	chr2	163139716	1.223	1.854	0.511	0.91	IFIH1	72.52
cg07516946	chr20	1373593	-0.3859	0.585	0.511	0.91	FKBP1A	4.07
cg22336747	chr1	161087401	-0.08003	0.1213	0.511	0.91	PFDN2	2.73
cg06845438	chr3	42946772	0.8813	1.336	0.511	0.91	ZNF662	65.79
cg09427311	chr9	129885730	0.6038	0.9153	0.511	0.91	ANGPTL2	71.89
cg01823958	chr1	53557455	-0.428	0.6487	0.511	0.91	SLC1A7	86.66
cg10786221	chr12	72057484	-0.149	0.2258	0.511	0.91	THAP2	4.88
cg07266046	chr2	202804175	-1.06	1.607	0.511	0.91		66.73
cg03895613	chr13	25159819	-0.2057	0.3118	0.511	0.91	LOC374491	92.3
cg11615152	chr13	20176789	-0.3199	0.485	0.511	0.91		13.02
cg17820871	chr12	117477000	0.899	1.363	0.511	0.91	TESC	73.65
cg11176058	chr3	123116880	-0.4991	0.7565	0.511	0.91	ADCY5	53.24
cg05668894	chr19	12176107	-0.4767	0.7226	0.511	0.91	ZNF844	5.66
cg08172479	chr16	16951653	1.809	2.743	0.511	0.91		31.6
cg02784232	chr3	169897975	-0.8566	1.298	0.511	0.91	PHC3	66.59
cg04962865	chr8	117059957	-2.47	3.743	0.511	0.91		70.03
cg12275871	chr13	114096262	0.1669	0.2531	0.511	0.91	ADPRHL1	97.37
cg04798930	chr2	37193060	-0.2995	0.454	0.511	0.91	STRN	4.06
cg09299055	chr15	41793629	-1.142	1.731	0.511	0.91	ITPKA	54.12
cg17274640	chr11	111637274	-0.09215	0.1397	0.511	0.91	PPP2R1B	3.23
cg08835755	chr4	1514317	-2.114	3.205	0.511	0.91		48.43
cg03483150	chr8	57358651	-1.588	2.407	0.511	0.91	PENK	9.12
cg12934016	chr15	25654256	-0.8879	1.346	0.511	0.91	UBE3A	82
cg23949753	chr13	113120945	1.727	2.618	0.511	0.91		71.08
cg11460110	chr6	30530458	0.4421	0.6702	0.511	0.91	PRR3	84.07
cg14933494	chr7	2661902	-0.633	0.9595	0.511	0.91		65.61
cg00707445	chr16	87982141	-0.1876	0.2844	0.511	0.91		94.89
cg12665460	chr19	52956657	0.6609	1.002	0.511	0.91	ZNF578	11.37
cg11198734	chr3	53381585	-0.04347	0.0659	0.511	0.91	DCP1A	1.46
cg04898765	chr4	139484268	-1.021	1.548	0.511	0.91		81.81
cg11691635	chr17	35969582	-0.05786	0.08771	0.511	0.91	SYNRG	2.22
cg09598590	chr13	46563704	-0.6515	0.9876	0.511	0.91	ZC3H13	89.62
cg25510614	chr4	683772	-0.764	1.158	0.511	0.91	MFSD7	73.21
cg24873842	chr1	90473060	-0.7503	1.137	0.511	0.91	ZNF326	89.62
cg12039689	chrX	153141750	-2.14	3.244	0.511	0.91	L1CAM	50.34
cg15717840	chr6	3340979	-0.3911	0.5929	0.511	0.91	SLC22A23	84.47
cg19349283	chr19	19339362	-0.6377	0.9666	0.511	0.91	NCAN	19.17
cg04731448	chr11	628628	-0.7173	1.087	0.511	0.91	SCT	85.53
cg22952849	chr10	131665896	-1.615	2.449	0.511	0.91	EBF3	51.67
cg15941948	chr5	2751552	-0.07767	0.1178	0.511	0.91	IRX2	2.76
cg08187418	chr2	74425512	-0.07478	0.1134	0.511	0.91	MTHFD2	3.45
cg19841005	chr19	3687854	0.8387	1.271	0.511	0.91	PIP5K1C	37.52
cg05687115	chr12	67463258	-0.0572	0.08672	0.511	0.91		1.93
cg01291088	chr16	67687648	-0.491	0.7443	0.511	0.91	RLTPR	9.9
cg01552839	chr1	210113100	-1.409	2.136	0.511	0.91	SYT14	23.38
cg14497847	chr14	99947303	-0.04611	0.0699	0.511	0.91	SETD3	2.05
cg16915316	chr12	58237272	0.4674	0.7087	0.512	0.91	CTDSP2	63.44
cg14360139	chr2	242143538	-0.8103	1.228	0.512	0.91	ANO7	63.5
cg15266637	chr3	142312840	-0.4539	0.6882	0.512	0.91		91.11
cg15612392	chr12	74931289	-0.8414	1.276	0.512	0.91	LOC552889	11.8
cg15143698	chr11	78286037	-0.08022	0.1216	0.512	0.91	NARS2	2.54
cg12999579	chr2	25438726	-0.5319	0.8065	0.512	0.91		54.79
cg04135385	chr5	1218916	1.753	2.657	0.512	0.91	SLC6A19	71.47
cg05179921	chr12	9905753	-1.39	2.107	0.512	0.91	CD69	70.92
cg15417287	chr12	31926899	-0.3139	0.4759	0.512	0.91		89.46
cg25913520	chr4	13524041	-0.739	1.12	0.512	0.91		5.37
cg14491149	chr11	103683233	0.6251	0.9478	0.512	0.91		90.02
cg03325726	chr3	152999960	-0.2494	0.3781	0.512	0.91		97.3
cg17330983	chr14	23770641	-0.1989	0.3016	0.512	0.91	PPP1R3E	2.91
cg08902698	chr19	1271174	-0.5248	0.7957	0.512	0.91	C19orf23	73.03
cg17832380	chr1	231622478	-1.064	1.614	0.512	0.91		72.5
cg03462943	chr2	128407068	-0.4417	0.6697	0.512	0.91	GPR17	86.16
cg14331362	chr2	242948396	-2.793	4.235	0.512	0.91		67.59
cg23657099	chr7	1102138	-0.3307	0.5015	0.512	0.91	C7orf50	92.53
cg00294096	chr1	77333749	-0.8616	1.306	0.512	0.91	ST6GALNAC5	9.35
cg23284455	chr8	1380980	-1.293	1.96	0.512	0.91		53.11
cg11935055	chr19	4483577	-0.1571	0.2382	0.512	0.91	HDGF2	94.56
cg00722081	chr10	61147668	-0.7429	1.126	0.512	0.91		75.98
cg06518714	chr8	9870454	-2.406	3.648	0.512	0.91		72.78
cg20937296	chr14	96718925	-0.7863	1.192	0.512	0.91		76.53
cg11032810	chr4	141057042	0.4687	0.7106	0.512	0.91	MAML3	71.67
cg22611850	chr3	28888934	-0.9375	1.421	0.512	0.91		51.32
cg20485144	chr1	23886472	0.7701	1.168	0.512	0.91	ID3	18.66
cg17533455	chr5	130599827	-0.1917	0.2906	0.512	0.91	CDC42SE2	5.1
cg07651857	chr4	2471025	-0.1939	0.294	0.512	0.91	RNF4	3.46
cg16661473	chr10	1286479	-1.24	1.88	0.512	0.91	ADARB2	71.9
cg02164442	chr16	31405101	-0.7731	1.172	0.512	0.91	ITGAD	47.01
cg00088464	chr3	128780893	0.09816	0.1488	0.512	0.91	GP9	97.57
cg24585203	chr11	27105814	-0.5258	0.7972	0.512	0.91	BBOX1	70.64
cg05148900	chr5	139554558	-0.2242	0.34	0.512	0.91	C5orf32	2.79
cg00147248	chr7	136568546	1.778	2.696	0.512	0.91	CHRM2	56.65
cg15946224	chr14	56555040	-1.067	1.618	0.512	0.91		32.13
cg05578802	chr18	74531660	0.6994	1.06	0.512	0.91		51.49
cg06784436	chr15	75640497	-0.05586	0.0847	0.512	0.91	NEIL1	1.64
cg24280945	chr8	19461068	-0.7153	1.085	0.512	0.91	CSGALNACT1	78.28
cg26722429	chr16	1487615	-0.667	1.011	0.512	0.91	CCDC154	53.88
cg12791877	chr10	464452	-0.365	0.5535	0.512	0.91	DIP2C	92.72
cg03387311	chr17	17106229	0.07708	0.1169	0.512	0.91	PLD6	97.89
cg10506151	chr2	183683268	-1.096	1.663	0.512	0.91		78.58
cg11498740	chr14	93650664	0.5498	0.8338	0.512	0.91	MOAP1	10.14
cg18403569	chr6	34059640	-0.3376	0.5119	0.512	0.91	GRM4	95.28
cg16788962	chr6	108061038	-0.4868	0.7382	0.512	0.91	SCML4	86.04
cg17516825	chr1	111213827	-1.53	2.32	0.512	0.91		36.95
cg26814276	chr4	172734266	0.672	1.019	0.512	0.91	GALNTL6	4.17
cg20608119	chr11	66314359	-0.2446	0.3709	0.512	0.91	ACTN3	4.97
cg05893902	chr3	100945574	-0.7197	1.091	0.512	0.91	IMPG2	89.98
cg18344745	chr4	157997079	-0.4274	0.6481	0.512	0.91	GLRB	13.06
cg23625084	chr7	139690881	-0.3736	0.5665	0.512	0.91	TBXAS1	93.24
cg10497173	chr16	70557347	-0.2385	0.3617	0.512	0.91	COG4	4.85
cg08741809	chr13	20527552	-1.103	1.673	0.512	0.91		54.33
cg01162093	chr10	134281626	-1.131	1.715	0.512	0.91		24.27
cg00220677	chr5	35230935	0.5384	0.8165	0.512	0.91	PRLR	18.59
cg07761151	chr4	84701345	-0.7499	1.137	0.512	0.91		73.28
cg12209881	chr17	53339697	-1.789	2.713	0.512	0.91		71.38
cg19214707	chr7	3157722	2.167	3.286	0.512	0.91		37.65
cg08304190	chr20	26188997	-1.992	3.021	0.512	0.91	MIR663	14.51
cg03483632	chr11	35639276	-0.6371	0.9662	0.512	0.91	FJX1	30.46
cg08751508	chr10	134221855	-0.5176	0.785	0.512	0.91	PWWP2B	27.24
cg15383397	chr7	153641307	-1.084	1.644	0.512	0.91	DPP6	53.21
cg06308084	chr22	50493570	-1.321	2.003	0.512	0.91	TTLL8	44.23
cg21649713	chr2	18300908	-0.7008	1.063	0.512	0.91		44.41
cg06078469	chr17	55335955	-0.6936	1.052	0.512	0.91	MSI2	28.27
cg24187961	chr19	41950475	-1.319	2	0.512	0.91	C19orf69	54.49
cg16393955	chr14	73956373	-0.6232	0.9451	0.512	0.91	C14orf169	33.43
cg11730020	chr11	131759565	1.582	2.399	0.512	0.91	NTM	63.07
cg03972665	chr4	111540025	-1.014	1.538	0.512	0.91	PITX2	63.64
cg26290391	chr8	57672069	1.519	2.303	0.512	0.91		39.59
cg06369108	chr2	240523524	-1.237	1.877	0.512	0.91		58.65
cg20490199	chr8	104033148	-0.113	0.1713	0.512	0.91	ATP6V1C1	3.06
cg07130508	chr10	103875497	-0.33	0.5005	0.512	0.91	LDB1	9.59
cg01521378	chr6	29988066	-1.439	2.182	0.512	0.91	NCRNA00171	78.24
cg20459495	chr2	159779958	-0.9486	1.439	0.512	0.91		43.35
cg00026033	chr12	56414490	0.4521	0.6857	0.512	0.91	IKZF4	74.24
cg16393742	chr12	132922227	-2.304	3.494	0.512	0.91		58.31
cg21166756	chr11	800131	-0.3667	0.5561	0.512	0.91	LRDD	88.15
cg00495681	chr13	53174319	1.481	2.246	0.512	0.91		10.18
cg10012867	chr13	113869468	-0.7715	1.17	0.512	0.91	CUL4A	76.49
cg04585928	chr5	60458409	-0.228	0.3458	0.512	0.91	C5orf43	3.11
cg01482407	chr15	91446764	-0.1978	0.3	0.512	0.91	MAN2A2	7.05
cg10827485	chr10	134929797	-0.9489	1.439	0.512	0.91	GPR123	38.14
cg22623967	chr3	16554910	-0.07145	0.1084	0.512	0.91	RFTN1	2.64
cg23202349	chr5	178053533	-0.1073	0.1628	0.512	0.91	CLK4	1.92
cg01608788	chr22	45098907	0.06096	0.09246	0.512	0.91	PRR5	1.95
cg02997574	chr17	46125811	-0.05686	0.08624	0.512	0.91	NFE2L1	1.82
cg03710481	chr6	122931605	0.4139	0.6277	0.512	0.91	PKIB	5.38
cg15407570	chr3	52529524	-0.6685	1.014	0.512	0.91	STAB1	68.99
cg00463502	chr17	48912548	0.7566	1.148	0.512	0.91	WFIKKN2	49.23
cg23686983	chr7	101880640	-0.5108	0.7747	0.512	0.91	CUX1	92.73
cg19407392	chr20	4665569	-0.4803	0.7285	0.512	0.91	PRNP	80.99
cg02350107	chr19	44037044	-0.5844	0.8864	0.512	0.91	ZNF575	4.8
cg14655532	chr1	3664680	-1.392	2.112	0.512	0.91	KIAA0495	75.93
cg05348776	chr14	95693784	-0.3395	0.5149	0.512	0.91	CLMN	91.11
cg06106599	chr11	70048801	-1.527	2.316	0.512	0.91	FADD	66.27
cg03880724	chr16	21312085	-0.1945	0.2951	0.512	0.91	CRYM	3.51
cg01019770	chr17	1929555	-0.2578	0.391	0.512	0.91	RTN4RL1	4.33
cg16788050	chr11	8053406	2.109	3.198	0.512	0.91		54.88
cg12284098	chr8	1993893	-1.77	2.685	0.512	0.91	MYOM2	41.03
cg15128470	chr4	39460390	-0.2037	0.3089	0.512	0.91	LIAS	1.64
cg27468419	chr8	57309109	2.064	3.13	0.512	0.91	SDR16C6	59.33
cg04284317	chr10	120101832	-0.09093	0.1379	0.512	0.91	C10orf84	3.55
cg05573856	chr7	98610575	-0.1097	0.1663	0.512	0.91	TRRAP	96.32
cg06285486	chr11	65729635	-0.2843	0.4312	0.512	0.91	SART1	8.55
cg05913250	chr14	75348325	-0.1007	0.1528	0.512	0.91	DLST	3.27
cg14737574	chrX	134478512	-1.009	1.531	0.512	0.91	ZNF449	10.38
cg10318492	chr13	41185714	-0.2856	0.4332	0.512	0.91	FOXO1	92
cg03543985	chr1	223854639	0.5549	0.8417	0.512	0.91	CAPN8	78.49
cg14526997	chr9	140525207	-0.413	0.6265	0.512	0.91	EHMT1	44.66
cg04477681	chr11	67224103	-0.767	1.163	0.512	0.91	CABP4	62.45
cg01910639	chr1	153507779	-0.5872	0.8907	0.512	0.91	S100A6	66.94
cg27268905	chr4	174111999	-1.047	1.588	0.512	0.91	GALNT7	81.64
cg04049800	chr1	233086374	0.5237	0.7944	0.512	0.91	C1orf57	3.07
cg22277887	chr6	75994754	-0.3563	0.5405	0.512	0.91	TMEM30A	4.75
cg07220085	chr15	52971596	-0.3205	0.4862	0.512	0.91	KIAA1370	4.91
cg22861279	chr14	105953244	-0.07204	0.1093	0.512	0.91	CRIP1	1.84
cg07309657	chr17	80739272	-0.3137	0.4759	0.512	0.91	TBCD	91.79
cg03060764	chr7	4260967	0.9314	1.413	0.512	0.91	SDK1	88.61
cg16330195	chr2	113763393	-0.8464	1.284	0.512	0.91	IL1F6	75.52
cg19888509	chr12	125145641	-0.6609	1.003	0.512	0.91		84.53
cg19030597	chr19	49109846	-0.2603	0.3949	0.512	0.91	SPACA4	93.7
cg09672545	chr6	158365045	-0.5199	0.7887	0.512	0.91	SNX9	89.54
cg13242070	chr1	228652067	-1.604	2.433	0.512	0.91		13.95
cg11076275	chr1	207069654	0.9566	1.451	0.512	0.91	IL24	68.84
cg19546232	chr4	47034221	-0.3457	0.5245	0.512	0.91	GABRB1	7.91
cg19816075	chr12	113408421	-1.587	2.408	0.512	0.91	OAS3	82.34
cg09245952	chr3	194276763	-0.3555	0.5394	0.512	0.91		86.19
cg18842831	chr10	102027464	0.05769	0.08752	0.512	0.91	CWF19L1	2.41
cg16722931	chr17	75312494	0.6046	0.9172	0.512	0.91	SEPT9	79.24
cg00643695	chr10	71810264	-2.025	3.073	0.512	0.91		73.6
cg23502639	chr17	5402883	-1.322	2.005	0.512	0.91	LOC728392	50.13
cg18094824	chr4	104119899	-0.09693	0.1471	0.512	0.91	CENPE	2.87
cg13465645	chr19	3578711	0.05091	0.07724	0.512	0.91	HMG20B	98.18
cg22225258	chr1	1447235	-0.05543	0.0841	0.512	0.91	ATAD3A	1.69
cg08319999	chr5	124054948	-0.8432	1.279	0.512	0.91	ZNF608	81.1
cg22017146	chr15	75500859	-0.4923	0.7468	0.512	0.91	C15orf39	87.6
cg08254913	chr15	41836464	-0.09454	0.1434	0.512	0.91	RPAP1	3.17
cg13346411	chr11	6280512	0.1707	0.2589	0.512	0.91	CCKBR	3.86
cg24424889	chr22	39494175	-0.9678	1.468	0.512	0.91	APOBEC3H	61.88
cg00485707	chr15	89198782	1.308	1.984	0.512	0.91	ISG20	65.77
cg27648946	chr10	62760865	-0.1354	0.2054	0.512	0.91	RHOBTB1	5.83
cg15006682	chr4	102875309	0.3439	0.5217	0.512	0.91	BANK1	10.76
cg18409196	chr20	30179130	0.4663	0.7074	0.512	0.91		88.23
cg16700758	chr17	32582359	-0.5559	0.8434	0.512	0.91	CCL2	11.05
cg14011368	chr14	96341538	-0.8888	1.349	0.512	0.91		23.91
cg04541077	chr16	30003161	-0.9143	1.387	0.512	0.91	TAOK2	69.79
cg11885201	chr6	169617030	-0.8453	1.282	0.512	0.91	THBS2	93.36
cg06432479	chr1	47690981	-0.2649	0.4019	0.512	0.91	TAL1	3.59
cg05151803	chr7	155167283	-1.039	1.576	0.512	0.91		6.87
cg07016329	chr8	76221503	-1.506	2.286	0.512	0.91		81.54
cg15555217	chr3	38010902	0.5783	0.8775	0.512	0.91	CTDSPL	68.66
cg13495235	chr9	34379714	-0.03888	0.05899	0.512	0.91	C9orf24	1.26
cg27003721	chr10	135102853	0.1968	0.2986	0.512	0.91	TUBGCP2	93.67
cg10307507	chr15	64647710	-0.06115	0.09278	0.512	0.91	CSNK1G1	2.07
cg13392861	chr9	37914861	-0.4743	0.7197	0.512	0.91		77.11
cg15090036	chr17	48706075	-0.788	1.196	0.512	0.91		57.43
cg18466965	chr12	117628589	-0.5093	0.7728	0.512	0.91	FBXO21	10.85
cg22233579	chr2	206641195	-0.1578	0.2394	0.512	0.91	NRP2	94.96
cg02331262	chr16	87988631	-0.2678	0.4063	0.512	0.91	BANP	92.07
cg18801370	chr1	151430492	0.8396	1.274	0.512	0.91	POGZ	19.26
cg13717374	chr19	40480747	0.09498	0.1441	0.512	0.91	PSMC4	94.97
cg24035035	chr7	151489964	0.7793	1.182	0.512	0.91	PRKAG2	54.1
cg25051233	chr17	74133858	0.4206	0.6381	0.512	0.91	FOXJ1	90.03
cg18145393	chr4	520203	0.2064	0.3131	0.512	0.91	PIGG	94.67
cg19840066	chr22	20792224	-0.04333	0.06574	0.512	0.91	SCARF2	1.63
cg03718620	chr16	8771680	-0.2166	0.3286	0.512	0.91	ABAT	92.25
cg11570383	chr5	138737437	-0.0577	0.08755	0.512	0.91	SPATA24	97.75
cg12477716	chr17	47073436	-0.05777	0.08766	0.512	0.91	IGF2BP1	2.34
cg22060367	chr2	161957720	0.5711	0.8666	0.512	0.91		42.09
cg03734750	chr4	17040881	-1.767	2.68	0.512	0.91		58.84
cg01885832	chr17	47091038	-0.6245	0.9476	0.512	0.91	IGF2BP1	61.2
cg24701369	chr8	9535308	-0.7273	1.104	0.512	0.91	TNKS	87.58
cg10968375	chr5	55008210	-0.1146	0.174	0.512	0.91	SLC38A9	1.39
cg17283266	chr11	111717611	0.8023	1.217	0.512	0.91	ALG9	65.72
cg09049140	chrX	19011128	-0.8626	1.309	0.512	0.91	GPR64	87.92
cg01093885	chr12	4386121	-0.04804	0.0729	0.512	0.91	CCND2	1.81
cg21518299	chr2	889346	-1.317	1.998	0.512	0.91		30.77
cg23392730	chr10	75541345	-0.3647	0.5534	0.512	0.91	CHCHD1	9.83
cg01598733	chr3	121712058	-0.6702	1.017	0.512	0.91	ILDR1	90.61
cg10799492	chr8	42591850	-0.1815	0.2754	0.512	0.91	CHRNB3	92.04
cg21848407	chr17	61499094	-0.6167	0.9358	0.512	0.91	TANC2	70.65
cg03358506	chr8	22058702	0.1899	0.2882	0.512	0.91	BMP1	94.13
cg21748749	chr19	52838671	0.9841	1.493	0.512	0.91	ZNF610	66.72
cg14352586	chr9	101594150	-0.4035	0.6123	0.512	0.91	GALNT12	89.59
cg01044694	chr3	113234087	-0.2011	0.3051	0.512	0.91	CCDC52	4.49
cg10069121	chr1	152009711	0.2506	0.3802	0.512	0.91	S100A11	9.06
cg11414276	chr12	2166831	0.9545	1.448	0.512	0.91	CACNA1C	53.42
cg19624681	chr13	97928138	-0.4153	0.6301	0.512	0.91	MBNL2	93.52
cg01219426	chr11	95856658	-0.6063	0.9201	0.512	0.91	MAML2	66.79
cg26394572	chr15	64126094	0.2892	0.4389	0.512	0.91	HERC1	27.18
cg11398517	chr20	42355625	0.6619	1.004	0.512	0.91	GTSF1L	53.32
cg20434529	chr1	248100345	0.2829	0.4294	0.512	0.91	OR2L13	6.48
cg09868882	chr7	126883640	-1.11	1.684	0.512	0.91	GRM8	77.79
cg12302830	chr20	33297742	1.271	1.928	0.512	0.91	TP53INP2	13.01
cg10246038	chr2	38244725	-1.158	1.757	0.512	0.91	FAM82A1	79.96
cg26817229	chr8	627809	-0.2125	0.3225	0.512	0.91	ERICH1	94.54
cg08314679	chr10	102295474	-0.08826	0.1339	0.512	0.91	HIF1AN	3.77
cg23617236	chr6	31660879	0.2936	0.4455	0.512	0.91	BAT5	91.05
cg01653672	chr20	388801	-0.07269	0.1103	0.512	0.91	RBCK1	2.83
cg24746838	chr7	64452895	-0.7618	1.156	0.512	0.91	ZNF117	86.48
cg03924111	chr17	45908985	-0.1971	0.2991	0.512	0.91	MRPL10	1.52
cg10972865	chr2	198380184	-0.1967	0.2984	0.512	0.91	MOBKL3	4.12
cg18551877	chr11	58612087	0.5732	0.8698	0.512	0.91	GLYATL2	10.01
cg26301389	chr5	139048106	1.715	2.603	0.512	0.91	CXXC5	22.15
cg26234980	chr17	74534419	-0.3833	0.5816	0.512	0.91	CYGB	6.02
cg13715798	chr20	37228520	-0.5196	0.7885	0.512	0.91		37.37
cg04117530	chr1	226187852	-0.4603	0.6985	0.512	0.91	C1orf55	78.19
cg17798944	chr22	39715225	-1.011	1.535	0.512	0.91	SNORD43	12.86
cg11938738	chr6	134999799	-0.2942	0.4465	0.512	0.91		90.48
cg18587806	chr4	41362843	-0.05325	0.08081	0.512	0.91	LIMCH1	1.3
cg20207784	chrX	71494120	-0.3203	0.486	0.512	0.91	RPS4X	24.53
cg25109252	chr1	36235538	-0.1107	0.168	0.512	0.91	CLSPN	1.95
cg02339850	chr2	236586191	0.4295	0.6519	0.512	0.91	AGAP1	54.28
cg20649663	chr2	197112771	-0.5165	0.7839	0.512	0.91	HECW2	77
cg15616849	chr13	103451437	-0.1711	0.2596	0.512	0.91	BIVM	5.05
cg12112434	chr14	45722987	-1.036	1.573	0.512	0.91	C14orf106	26.49
cg05565239	chr14	60097209	-0.6222	0.9443	0.512	0.91	RTN1	5.46
cg23652484	chr1	211872653	-0.4323	0.656	0.512	0.91		66.91
cg15140722	chr1	168250353	-1.527	2.318	0.512	0.91	TBX19	67.06
cg11414821	chr6	30652771	-0.6241	0.9471	0.512	0.91	KIAA1949	59.56
cg13659360	chr11	121023627	-0.5408	0.8208	0.512	0.91	TECTA	42.33
cg01455069	chr11	62382430	-0.3853	0.5847	0.512	0.91	ROM1	84.1
cg20994801	chr1	9711398	1.417	2.15	0.512	0.91	PIK3CD	44.88
cg22999327	chr12	20700997	1.638	2.485	0.512	0.91	PDE3A	57.41
cg18337855	chr14	39856196	-0.2283	0.3466	0.512	0.91		92.78
cg20319457	chr2	20133404	-1.39	2.109	0.512	0.91	WDR35	28.55
cg11190552	chr6	4136040	-0.1003	0.1522	0.512	0.91	PECI	4.39
cg10126931	chr3	197300499	0.5919	0.8984	0.512	0.91	BDH1	71.88
cg20045910	chr17	42402390	-0.0467	0.07087	0.512	0.91	SLC25A39	1.56
cg09958560	chr10	114571695	0.6686	1.015	0.512	0.91	VTI1A	20.75
cg14064262	chr18	10525823	-0.1445	0.2193	0.512	0.91	NAPG	6.15
cg04111071	chr7	19813299	-2.371	3.599	0.512	0.91	TMEM196	30.26
cg02828104	chr20	48770800	-0.7222	1.096	0.512	0.91	TMEM189	66.05
cg16253580	chr7	143701215	-0.3903	0.5924	0.512	0.91	OR6B1	86.55
cg10994693	chr1	214556742	-0.3453	0.5241	0.512	0.91	PTPN14	82.95
cg24193140	chr5	143581779	1.255	1.904	0.512	0.91	KCTD16	49.3
cg07177756	chr1	173836307	0.6018	0.9134	0.512	0.91	SNORD75	11.38
cg19737735	chr12	4140624	-0.4966	0.7538	0.512	0.91		6.97
cg12931929	chr6	170238635	-0.6111	0.9275	0.512	0.91		33.11
cg05302386	chr14	52734525	1.657	2.514	0.512	0.91	PTGDR	67.09
cg11184439	chr14	70034401	-0.9839	1.493	0.512	0.91		27.62
cg04959196	chr6	31760047	-0.6713	1.019	0.512	0.91	VARS	79.37
cg12687090	chr4	17634096	-0.3064	0.465	0.512	0.91	FAM184B	92.22
cg18215705	chr20	33449029	-0.2984	0.4529	0.512	0.91	GGT7	91.68
cg16345355	chr16	71928893	-0.06652	0.101	0.512	0.91	KIAA0174	2.67
cg01427848	chr11	56972618	-0.2315	0.3513	0.512	0.91		7.49
cg10649734	chr11	74699961	-0.05078	0.07707	0.512	0.91	NEU3	2.11
cg02977706	chr12	6862200	-0.08577	0.1302	0.512	0.91	MLF2	2.77
cg11376706	chr7	157514626	-1.081	1.641	0.512	0.91	PTPRN2	31.95
cg19728226	chr2	176968744	-1.533	2.327	0.512	0.91		30.22
cg14814323	chr11	6412852	0.314	0.4766	0.512	0.91	SMPD1	84.26
cg20892245	chr6	15244618	0.5005	0.7597	0.512	0.91		89.22
cg11786013	chr1	36622167	-0.1658	0.2516	0.512	0.91	MAP7D1	1.97
cg02556655	chr11	63975026	0.653	0.9912	0.512	0.91	FERMT3	52.98
cg25145165	chr10	131560390	-1.155	1.753	0.512	0.91	MGMT	44.18
cg17681255	chr17	21030813	-0.2341	0.3554	0.512	0.91	DHRS7B	4.02
cg16231394	chr5	91137099	-1.838	2.79	0.512	0.91		60.42
cg26670288	chr18	77529972	2.441	3.705	0.512	0.91		71.36
cg22496723	chr22	36960779	-1.19	1.806	0.512	0.91	CACNG2	53.61
cg19084621	chr15	45490875	-0.1105	0.1678	0.512	0.91	SHF	4.2
cg18684879	chr14	101175517	0.5684	0.8628	0.512	0.91		19.18
cg23832787	chrX	3264728	-2.165	3.287	0.512	0.91	MXRA5	13.01
cg00700324	chr6	33548127	-0.1656	0.2513	0.512	0.91	BAK1	5.92
cg13612275	chr3	99586990	1.554	2.358	0.512	0.91	C3orf26	85.31
cg05654164	chr1	85725892	-0.6152	0.9338	0.512	0.91	C1orf52	54.29
cg02519879	chr3	122286677	0.5707	0.8664	0.512	0.91	DTX3L	75.66
cg07548668	chr3	151388160	0.3312	0.5028	0.512	0.91		92.11
cg24059115	chr7	134143489	-1.285	1.951	0.512	0.91	AKR1B1	6.73
cg26258437	chr4	57653406	0.5174	0.7854	0.512	0.91		64.68
cg04106436	chr12	8665373	0.7532	1.143	0.512	0.91	CLEC4D	74.89
cg04131395	chr16	85171181	-0.158	0.2398	0.512	0.91		2.99
cg17249224	chr5	1257061	1.148	1.743	0.512	0.91	TERT	54.96
cg08864310	chr5	64402469	-0.5229	0.7938	0.512	0.91		85.55
cg26819753	chr6	33265313	-0.4318	0.6556	0.512	0.91	RGL2	18.35
cg11509669	chr2	17720758	-1.58	2.398	0.512	0.91	VSNL1	28.24
cg12078872	chr6	110721629	0.5828	0.8848	0.512	0.91	DDO	80.85
cg16811230	chr3	39149235	-0.641	0.9731	0.512	0.91	GORASP1	4.05
cg15640339	chr8	2017508	1.799	2.731	0.512	0.91	MYOM2	88.54
cg10571824	chr7	1963144	0.0397	0.06027	0.512	0.91	MAD1L1	98.94
cg23511169	chr19	55851260	0.0814	0.1236	0.512	0.91	SUV420H2	3.02
cg17588094	chr8	128755270	-0.3268	0.4962	0.512	0.91		93.77
cg26720682	chr5	1325111	-0.2391	0.363	0.512	0.91	CLPTM1L	94.49
cg05134013	chr20	61288351	-1.253	1.902	0.512	0.91	SLCO4A1	66.55
cg27081603	chr5	175788876	-0.3193	0.4847	0.512	0.91	KIAA1191	4.58
cg02775867	chr20	45438576	0.9808	1.489	0.512	0.91		43.94
cg04391547	chr2	210672739	-0.5413	0.8218	0.512	0.91	UNC80	89.72
cg27485334	chr17	4336413	-0.8352	1.268	0.512	0.91	SPNS3	49.45
cg12708124	chr10	134811644	1.421	2.158	0.512	0.91		42.2
cg14537179	chr9	115915892	-1.188	1.804	0.512	0.91	SLC31A2	70.33
cg15192041	chr11	69414923	-1.696	2.575	0.512	0.91		64.43
cg06922496	chr16	87723693	-0.823	1.25	0.512	0.91	JPH3	55.34
cg16946033	chr10	737336	-0.718	1.09	0.512	0.91		87.04
cg13924176	chr1	244997166	0.4802	0.7291	0.512	0.91	FAM36A	12.45
cg05786661	chr4	55525106	-0.7881	1.197	0.512	0.91	KIT	9.51
cg01692379	chr6	30044259	-0.7272	1.104	0.512	0.91	RNF39	29.03
cg15803556	chr10	120900693	-0.7236	1.099	0.512	0.91	SFXN4	83.66
cg17970282	chrX	70712810	-2.311	3.508	0.512	0.91	BCYRN1	21.46
cg19682835	chr22	50762857	-1.03	1.563	0.512	0.91	FAM116B	84.35
cg23876355	chr17	47723651	-1.62	2.46	0.512	0.91	SPOP	87.03
cg07332880	chr11	71790279	-0.2013	0.3057	0.512	0.91	NUMA1	8.14
cg24293507	chr1	10511793	-0.1736	0.2636	0.512	0.91	APITD1	5.69
cg00086488	chr13	113648882	-1.124	1.706	0.512	0.91	MCF2L	27.07
cg07601148	chr13	20975917	-0.61	0.9262	0.512	0.91		80.01
cg07385490	chr5	1318548	-0.4292	0.6517	0.512	0.91	CLPTM1L	90.46
cg25735887	chr7	64408131	0.9573	1.454	0.512	0.91		51.46
cg21439539	chr1	1342230	-0.05191	0.07882	0.512	0.91	MRPL20	1.68
cg12974138	chr11	59325950	-0.4651	0.7062	0.512	0.91		88.27
cg26081584	chr12	40938571	-1.882	2.858	0.512	0.91		51.42
cg06218726	chr14	104583740	-0.9844	1.495	0.512	0.91	MIR203	10.57
cg27004414	chr2	97303175	-0.1258	0.1909	0.512	0.91	KIAA1310	3.64
cg14583550	chr9	98071630	-1.084	1.645	0.512	0.91	FANCC	68.83
cg04265407	chr20	32078395	-0.4325	0.6567	0.512	0.91	CBFA2T2	8.18
cg23893389	chrX	153237599	-0.0856	0.13	0.512	0.91	TMEM187	1.53
cg11751719	chr6	80023165	-0.649	0.9855	0.512	0.91		41.05
cg07957069	chr14	101159472	0.746	1.133	0.512	0.91		29.95
cg01354588	chr15	71657141	-0.5339	0.8107	0.512	0.91	THSD4	45.07
cg26990023	chr6	168971059	-2.209	3.355	0.512	0.91	SMOC2	86.92
cg07589773	chr7	50343883	-0.171	0.2596	0.512	0.91	IKZF1	3.53
cg00856997	chr4	2366103	-0.6133	0.9313	0.512	0.91	ZFYVE28	74.01
cg21423404	chr12	121976833	-0.611	0.9278	0.512	0.91	KDM2B	70.4
cg05042123	chr4	2590002	-0.3365	0.511	0.512	0.91		81.89
cg12656628	chr1	46016485	-0.1174	0.1783	0.512	0.91	AKR1A1	3.71
cg02207496	chr22	18894280	-0.2327	0.3533	0.512	0.91	DGCR6	5.39
cg27430465	chr7	54960598	-1.098	1.667	0.512	0.91		82.86
cg19576099	chr6	106531491	-0.4753	0.7217	0.512	0.91		84.18
cg10059378	chr16	4817345	-0.5172	0.7853	0.512	0.91	ZNF500	5.75
cg21964637	chr7	150729118	-0.1749	0.2657	0.512	0.91	ABCB8	94.13
cg27152312	chr7	96221849	1.521	2.309	0.512	0.91		50.58
cg16696645	chr4	142054753	0.09488	0.1441	0.512	0.91	RNF150	3.06
cg22419888	chr7	140340980	-0.488	0.741	0.512	0.91		8.66
cg07777224	chr19	58919807	-0.1269	0.1927	0.512	0.91	ZNF584	3.72
cg22642718	chr17	21318837	0.6834	1.038	0.512	0.91	KCNJ12	44.14
cg15580309	chr1	46814106	0.5459	0.829	0.512	0.91	NSUN4	10.03
cg02981992	chr6	70576168	-0.5296	0.8043	0.512	0.91	COL19A1	13.43
cg22063056	chr1	109505929	-0.04275	0.06492	0.512	0.91	CLCC1	1.76
cg17421991	chr7	156795356	-1.823	2.768	0.512	0.91		51.04
cg06005169	chr2	176984634	-1.377	2.09	0.512	0.91	HOXD10	70.96
cg05754905	chr1	160992352	-0.9197	1.397	0.512	0.91	F11R	42.7
cg15664152	chr7	129008407	0.7493	1.138	0.512	0.91	AHCYL2	60.45
cg05583831	chr3	27772705	-1.538	2.336	0.512	0.91		17.3
cg10839745	chr20	6754184	-1.384	2.102	0.512	0.91	BMP2	38.17
cg23409613	chr14	53196849	-0.5937	0.9016	0.512	0.91	STYX	17.71
cg17257944	chr16	11836937	-0.4057	0.6161	0.512	0.91	TXNDC11	11.08
cg20163689	chr2	13088414	-1.233	1.872	0.512	0.91		64.71
cg13329981	chr12	57119060	-0.05284	0.08024	0.512	0.91	NACA	2.15
cg21899610	chr3	15118612	-0.1939	0.2944	0.512	0.91	ZFYVE20	94.79
cg06293931	chr10	105674300	-0.4893	0.7431	0.512	0.91	OBFC1	89.92
cg03287579	chr10	21187442	-0.6521	0.9903	0.512	0.91	NEBL	89.29
cg14179288	chr9	82286351	-3.179	4.827	0.512	0.91	TLE4	25.2
cg00277384	chr10	105454768	-0.4181	0.6349	0.512	0.91	SH3PXD2A	79.95
cg17903428	chr18	10525881	-0.2304	0.35	0.512	0.91	NAPG	6.46
cg04997435	chr5	153588790	-0.8516	1.293	0.512	0.91	GALNT10	75.15
cg05995496	chr6	30126535	-0.6154	0.9347	0.512	0.91	TRIM10	24.04
cg19023592	chr19	4319036	-0.4349	0.6605	0.512	0.91	FSD1	83.07
cg22832135	chr15	78370102	-0.04572	0.06944	0.512	0.91	TBC1D2B	1.65
cg23098020	chr1	153651886	-0.8037	1.221	0.512	0.91	NPR1	7.84
cg09747456	chr10	91405300	-0.09016	0.1369	0.512	0.91	PANK1	3.17
cg10822866	chr20	60982408	-0.09844	0.1495	0.512	0.91	CABLES2	1.53
cg01626569	chr16	20911881	-0.377	0.5726	0.512	0.91	LYRM1	6.21
cg11246580	chr5	71795159	-0.5578	0.8472	0.512	0.91	ZNF366	65.4
cg10063290	chr13	69559303	1.696	2.576	0.512	0.91		26.83
cg19930620	chr3	7340148	-2.141	3.252	0.512	0.91	GRM7	51.11
cg10709432	chr1	3361130	-1.504	2.285	0.512	0.91		71.32
cg17510758	chr7	4815709	-0.3143	0.4773	0.512	0.91	KIAA0415	3.81
cg17563789	chr4	53237401	-0.4827	0.7331	0.512	0.91		82.97
cg24349830	chr10	135266851	-1.544	2.345	0.512	0.91	LOC619207	76.83
cg26823212	chr1	165877307	-0.9808	1.49	0.512	0.91	UCK2	69.59
cg09199027	chrX	2825596	-1.574	2.39	0.512	0.91	ARSD	89.38
cg21001780	chr17	72130089	-0.8717	1.324	0.512	0.91		32.75
cg26876974	chr8	72755162	-2.295	3.486	0.512	0.91	MSC	38.17
cg11708328	chrX	100307142	-0.6463	0.9817	0.512	0.91	TRMT2B	15.29
cg06825957	chr3	49591628	-0.1008	0.1531	0.512	0.91	BSN	3.06
cg09916765	chr21	40758208	-0.3926	0.5964	0.512	0.91	WRB	49.7
cg11783451	chr7	23637068	-0.361	0.5483	0.512	0.91	CCDC126	3.48
cg00452393	chr16	1877379	-0.04823	0.07326	0.512	0.91	HAGH	1.52
cg01176433	chr15	69754714	0.3128	0.4751	0.512	0.91		4.27
cg19225602	chr11	75269316	0.7544	1.146	0.512	0.91		63.78
cg11067013	chr12	125401998	-0.09897	0.1503	0.512	0.91		3.85
cg21553656	chr3	49569379	-0.1859	0.2824	0.512	0.91	DAG1	92.43
cg04559159	chr8	99165228	1.206	1.833	0.512	0.91	POP1	92.45
cg22858500	chr10	18629006	-0.7644	1.161	0.512	0.91	CACNB2	74.04
cg19654869	chr6	27656290	0.5826	0.885	0.512	0.91		13.12
cg06048524	chr10	44880542	-0.05408	0.08215	0.512	0.91	CXCL12	2.15
cg12564034	chr17	1492127	0.5844	0.8876	0.512	0.91	SLC43A2	83.28
cg03679005	chrX	118926017	-0.1459	0.2215	0.512	0.91	RPL39	5
cg05944207	chr22	29711453	0.2983	0.453	0.512	0.91	RASL10A	5.26
cg13897449	chrX	55021841	-0.6586	1	0.512	0.91	PFKFB1	84.66
cg23786806	chr2	45420623	-0.9661	1.467	0.512	0.91		25.48
cg17381354	chr17	37211963	-0.2313	0.3514	0.512	0.91		92.6
cg23548928	chr12	14720249	-0.2478	0.3764	0.512	0.91	PLBD1	2.54
cg21096502	chr7	56174374	-0.1665	0.2529	0.512	0.91	CHCHD2	5.4
cg06120404	chr1	111888935	-0.1319	0.2003	0.512	0.91	C1orf88	4.09
cg08128680	chr15	64673833	-1.44	2.187	0.512	0.91	KIAA0101	28.88
cg05276155	chr14	82546712	2.077	3.156	0.512	0.91		67.15
cg21269819	chr17	78325358	0.8149	1.238	0.512	0.91	RNF213	92.22
cg21235119	chr12	122251088	-0.6093	0.9255	0.512	0.91	SETD1B	60.56
cg14060366	chr12	12943861	-0.7484	1.137	0.512	0.91	APOLD1	48.69
cg04209825	chr1	201140161	-0.1449	0.2201	0.512	0.91		8.25
cg26129108	chr9	134698926	-0.5321	0.8083	0.512	0.91		20.72
cg20152585	chr1	8155696	-0.157	0.2385	0.512	0.91		94.63
cg18554922	chr14	104870666	2.445	3.715	0.512	0.91		66.16
cg10372432	chr14	57116101	-1.107	1.682	0.512	0.91	C14orf101	80.22
cg12630938	chr10	120282778	-0.823	1.25	0.512	0.91		20.94
cg09550323	chr19	42873824	0.3577	0.5434	0.512	0.91	MEGF8	96.76
cg17212791	chr22	49483368	-1.446	2.197	0.512	0.91		80.11
cg10433104	chr11	18417767	-0.05039	0.07654	0.512	0.91	LDHA	1.71
cg04480285	chr11	61097029	-0.5238	0.7957	0.512	0.91	DDB1	57.89
cg20885782	chr4	41875606	-1.355	2.059	0.512	0.91		23.48
cg04854107	chr15	38544003	-0.3456	0.525	0.512	0.91	SPRED1	3.99
cg11227628	chr12	93964787	-0.07598	0.1154	0.512	0.91	SOCS2	2.24
cg17160391	chr6	144612199	-0.3153	0.4789	0.512	0.91	UTRN	89.37
cg04976759	chr13	112669393	-1.526	2.318	0.512	0.91		64.4
cg16578828	chr7	44788787	-0.2864	0.435	0.512	0.91	ZMIZ2	6.25
cg09488200	chr2	213781204	-0.5339	0.8111	0.512	0.91		81.65
cg01510278	chr16	11456238	-0.505	0.7671	0.512	0.91		81.05
cg14605117	chr7	2766214	-0.8926	1.356	0.512	0.91		78.32
cg16910238	chr1	64668576	1.07	1.626	0.512	0.91	UBE2U	83.18
cg18075117	chr4	66107559	-1.557	2.365	0.512	0.91		45.81
cg16798617	chr7	155474109	-0.7539	1.145	0.512	0.91	RBM33	88.9
cg24444655	chr3	123699293	-0.9128	1.387	0.512	0.91	ROPN1	34.2
cg20385708	chr2	36964593	1.303	1.98	0.512	0.91	VIT	20.47
cg24669932	chr1	8877431	-0.3048	0.463	0.512	0.91	RERE	4.85
cg22524864	chr19	35613900	0.5134	0.78	0.512	0.91	FXYD3	51.1
cg02490189	chr12	106460762	-0.2111	0.3207	0.512	0.91	NUAK1	93.35
cg09089421	chr3	127803668	0.4479	0.6804	0.512	0.91	RUVBL1	72.68
cg26800786	chr11	105922059	-1.04	1.58	0.512	0.91	KBTBD3	80.67
cg09825030	chr2	85568866	-0.3967	0.6027	0.512	0.91		50.46
cg08065241	chr3	56502265	-0.05455	0.08287	0.512	0.91	ERC2	2.22
cg24635951	chr10	134049492	-0.384	0.5834	0.512	0.91	STK32C	92.66
cg09122657	chr1	9294913	-0.07029	0.1068	0.512	0.91	H6PD	2.37
cg09957391	chr12	57984777	-0.1728	0.2625	0.512	0.91	PIP4K2C	3.65
cg00296458	chr1	16070763	-0.3511	0.5334	0.512	0.91	TMEM82	90.78
cg08241610	chr2	47848563	-0.2236	0.3397	0.512	0.91		92.1
cg26539593	chr5	137774958	-0.05681	0.0863	0.512	0.91	REEP2	2.35
cg15696816	chr17	17713886	-0.8979	1.364	0.512	0.91	RAI1	93.23
cg19259723	chr1	201140601	-0.1834	0.2786	0.512	0.91		2.11
cg18176105	chr2	18744324	-0.7005	1.064	0.512	0.91	NT5C1B	87.74
cg20644084	chr5	92960789	-0.8348	1.268	0.512	0.91	FAM172A	88.6
cg06785213	chr19	52227357	-0.528	0.8021	0.512	0.91	HAS1	18.75
cg21740232	chr2	2581523	-0.6191	0.9406	0.512	0.91		29.08
cg20345978	chr1	26798271	-0.3267	0.4963	0.512	0.91	HMGN2	11.04
cg21182616	chr4	1363182	-0.5753	0.874	0.512	0.91	KIAA1530	85.06
cg01316550	chr5	56110833	-0.1391	0.2113	0.512	0.91	MAP3K1	2.98
cg15091879	chr3	114866198	-0.3142	0.4773	0.512	0.91	ZBTB20	6.78
cg10718795	chrX	139173965	0.9146	1.39	0.512	0.91		8.68
cg06098801	chr16	19097036	-0.4736	0.7196	0.512	0.91		80.48
cg26464998	chr2	242011086	-0.9863	1.498	0.512	0.91	SNED1	41.05
cg22880757	chr6	13925042	-0.05943	0.09029	0.512	0.91	RNF182	2.02
cg18144065	chr1	113161296	-0.09373	0.1424	0.512	0.91	CAPZA1	3.45
cg08929402	chrX	114546190	-1.301	1.977	0.512	0.91		37.29
ch.1.893309F	chr1	27096168	0.2057	0.3125	0.512	0.91	ARID1A	6.25
cg04179625	chr17	74236251	-0.105	0.1596	0.512	0.91	RNF157	1.82
cg00200803	chr20	44838776	-0.7609	1.156	0.512	0.91	CDH22	25.18
cg26980729	chr6	105379117	-0.6436	0.9778	0.512	0.91		83.1
cg22918133	chr19	40477065	-0.2443	0.3712	0.512	0.91	PSMC4	6.62
cg25822709	chr9	19048850	-0.2965	0.4506	0.512	0.91	RRAGA	5.98
cg07279214	chr15	22955254	0.04873	0.07404	0.512	0.91	CYFIP1	98.65
cg23098599	chr19	15235953	-0.04794	0.07285	0.512	0.91	ILVBL	1.84
cg15717637	chr5	122846766	-0.3991	0.6063	0.512	0.91	CSNK1G3	91.35
cg01895989	chr16	58166238	-0.2455	0.373	0.512	0.91		92
cg17376853	chr11	405970	0.2981	0.4529	0.512	0.91	SIGIRR	96.01
cg11372563	chr19	27737627	0.4727	0.7183	0.512	0.91		77.62
cg00161968	chr3	182817338	-0.644	0.9784	0.512	0.91	MCCC1	34.02
cg23641145	chr11	101000566	-0.1635	0.2484	0.512	0.91	PGR	5.41
cg10796442	chr6	4950527	-0.3173	0.4821	0.512	0.91	CDYL	89.85
cg07625139	chr3	31575102	-0.2052	0.3118	0.512	0.91	STT3B	5.79
cg04480158	chr8	986271	-2.242	3.407	0.512	0.91		73.38
cg00566999	chr1	45955733	0.1063	0.1616	0.512	0.91	TESK2	3.08
cg10092152	chr6	53761698	-0.5086	0.7728	0.512	0.91	LRRC1	83.73
cg00491763	chr7	148936619	-0.1699	0.2582	0.512	0.91	ZNF212	5.29
cg23766724	chr7	27172631	-1.445	2.196	0.512	0.91		50.36
cg19375587	chr11	2871478	1.333	2.026	0.512	0.91		70.84
cg05238375	chr10	112836780	-0.7791	1.184	0.512	0.91	ADRA2A	8.66
cg08014499	chr11	2162545	1.496	2.273	0.512	0.91	IGF2AS	54.93
cg00371418	chr17	35014438	-0.1509	0.2293	0.512	0.91		3.61
cg06772007	chr2	214012	-1.287	1.956	0.512	0.91		29.44
cg26518727	chr16	81908322	-1.166	1.772	0.512	0.91	PLCG2	57.55
cg17103929	chr8	101225361	0.7283	1.107	0.512	0.91	SPAG1	6.84
cg11666534	chr22	23922551	1.083	1.646	0.512	0.91	IGLL1	77.75
cg27230900	chr17	65886712	-0.2222	0.3377	0.512	0.91	BPTF	93.78
cg06625811	chr1	170044077	-0.07573	0.1151	0.512	0.91	KIFAP3	2.93
cg19286437	chr10	88428117	-0.7851	1.193	0.512	0.91	LDB3	20.35
cg10855265	chr8	79578223	-0.1193	0.1813	0.512	0.91	FAM164A	3.42
cg04509221	chr1	3155312	1.022	1.553	0.512	0.91	PRDM16	39.57
cg17480554	chr5	52334107	-0.4021	0.6111	0.512	0.91	ITGA2	88.23
cg03998792	chr11	120011770	-0.3989	0.6062	0.512	0.91		68.09
cg08003810	chr16	3535037	-0.3077	0.4676	0.512	0.91	NAT15	91.47
cg06796825	chr17	17140633	-0.3204	0.4869	0.512	0.91	FLCN	8.08
cg05354171	chr7	194000	-1.091	1.658	0.512	0.91	FAM20C	14.31
cg17709049	chr7	106183120	0.6021	0.915	0.512	0.91		12.68
cg00029619	chr6	17760992	-0.1487	0.2259	0.512	0.91	KIF13A	95.28
cg26903766	chr19	2231868	-0.551	0.8373	0.513	0.91	DOT1L	72.75
cg22034432	chr1	85040327	-0.1249	0.1898	0.513	0.91	CTBS	5
cg20556598	chrX	18691243	-1.11	1.687	0.513	0.91	RS1	84.89
cg18605349	chr6	99007865	-1.66	2.522	0.513	0.91		48.13
cg27537918	chr10	80897427	-0.673	1.023	0.513	0.91	ZMIZ1	57.75
cg27372920	chr5	52778745	-1.508	2.292	0.513	0.91	FST	12.09
cg09269866	chr1	47900197	-0.3701	0.5625	0.513	0.91	FOXD2	9.8
cg24191953	chr7	22145858	-0.4009	0.6093	0.513	0.91		87.5
cg04364764	chr1	236106938	-0.9537	1.449	0.513	0.91		71.74
cg23575049	chr22	25019412	-0.5501	0.836	0.513	0.91	GGT1	41.82
cg00936309	chr6	33141824	-0.8011	1.217	0.513	0.91	COL11A2	47.7
cg24686901	chr15	59225454	-0.04719	0.07172	0.513	0.91	SLTM	1.81
cg18350895	chr14	30397419	-1.035	1.573	0.513	0.91	PRKD1	11.78
cg17582444	chr3	179110334	-0.9846	1.496	0.513	0.91	MFN1	83.27
cg09871424	chr1	164811491	-0.2777	0.4221	0.513	0.91	PBX1	89.32
cg26931527	chr16	83979911	-0.4279	0.6503	0.513	0.91		84.62
cg16765160	chr12	39837110	0.1065	0.1619	0.513	0.91	KIF21A	3.32
cg14228484	chr2	97427445	1.094	1.662	0.513	0.91	CNNM4	80.76
cg19534805	chr19	6418059	-0.4026	0.6119	0.513	0.91	KHSRP	89.35
cg04721302	chr10	124904863	-0.8619	1.31	0.513	0.91		31.91
cg15610472	chr5	53510393	-0.4636	0.7046	0.513	0.91	ARL15	36.13
cg22754866	chr10	99771121	-1.763	2.679	0.513	0.91	CRTAC1	58.04
cg13091456	chr11	118550379	-0.8777	1.334	0.513	0.91	TREH	61.62
cg13684632	chr1	118364092	0.8001	1.216	0.513	0.91		41.59
cg00804510	chrX	154302208	0.1795	0.2728	0.513	0.91	BRCC3	94.43
cg14340626	chr9	132141885	-0.134	0.2036	0.513	0.91		94.39
cg07836413	chr16	30709328	-0.2615	0.3974	0.513	0.91	SRCAP	3.21
cg14216196	chr7	788332	-0.2094	0.3183	0.513	0.91	HEATR2	93.09
cg20055237	chr2	240362425	0.5217	0.7929	0.513	0.91		12.25
cg01907085	chr15	99602004	0.1166	0.1773	0.513	0.91		5.19
cg08345614	chr20	62586772	-0.117	0.1778	0.513	0.91	UCKL1AS	3.18
cg11204830	chr1	87169814	-0.8813	1.339	0.513	0.91	SH3GLB1	22.31
cg14342528	chr14	78447983	-0.333	0.5061	0.513	0.91		89.14
cg26058884	chr6	30579440	-0.259	0.3936	0.513	0.91	PPP1R10	90.47
cg02157002	chr1	229253191	-0.2008	0.3052	0.513	0.91		93.54
cg14592933	chr7	26416122	-0.4337	0.6592	0.513	0.91		3.31
cg12812047	chr12	122710569	-0.4403	0.6691	0.513	0.91	DIABLO	2.66
cg23733562	chr7	134671258	-0.8768	1.333	0.513	0.91	AGBL3	40.12
cg22386920	chr3	195934350	-0.7389	1.123	0.513	0.91	ZDHHC19	11.09
cg08741923	chr10	313803	-0.1223	0.186	0.513	0.91		95.36
cg27641961	chr16	75097037	-0.6471	0.9836	0.513	0.91	ZNRF1	85.53
cg21078966	chr18	68699782	-1.546	2.35	0.513	0.91		45.99
cg19160040	chr11	23427224	0.8566	1.302	0.513	0.91		95.59
cg13630562	chr9	131967784	-0.2002	0.3043	0.513	0.91		91.73
cg24651092	chr15	100540199	-0.7246	1.101	0.513	0.91	ADAMTS17	86.34
cg18684207	chr6	30071067	-0.04666	0.07092	0.513	0.91	TRIM31	1.99
cg19358348	chr19	9251143	-0.2365	0.3595	0.513	0.91	ZNF317	6.16
cg16640929	chr6	31870425	-0.1511	0.2297	0.513	0.91	ZBTB12	8.89
cg04981338	chr1	39897816	-0.3103	0.4716	0.513	0.91	MACF1	91.72
cg13898548	chr5	176924827	-0.06188	0.09405	0.513	0.91	PDLIM7	1.83
cg17946470	chr1	6685935	-1.617	2.458	0.513	0.91	THAP3	27.2
cg19811425	chr6	31778701	0.1466	0.2228	0.513	0.91	HSPA1L	95.16
cg13319417	chr6	36304456	-0.1888	0.287	0.513	0.91	C6orf222	92.93
cg09999977	chr7	44280051	-0.5204	0.7911	0.513	0.91	CAMK2B	33.65
cg05812666	chr1	231954814	-0.724	1.1	0.513	0.91	TSNAX-DISC1	85.31
cg14096664	chr9	15146297	-0.5939	0.9028	0.513	0.91		83.98
cg19693494	chr1	151043024	-0.1377	0.2092	0.513	0.91	GABPB2	3.95
cg03659519	chr18	74961966	1.789	2.72	0.513	0.91	GALR1	16.04
cg17658468	chrX	37706817	0.8327	1.266	0.513	0.91	DYNLT3	7.4
cg21207028	chr20	327619	-0.1528	0.2323	0.513	0.91	NRSN2	3.91
cg01040499	chr8	94657423	-0.3636	0.5528	0.513	0.91		90.42
cg05269080	chr10	29033980	-0.5445	0.8277	0.513	0.91		23.5
cg05755354	chr10	14372596	0.9745	1.481	0.513	0.91	FRMD4A	66.65
cg17298776	chr1	64242960	-0.6827	1.038	0.513	0.91	ROR1	83.99
cg00368924	chr7	157386714	-1.23	1.87	0.513	0.91	PTPRN2	44.54
cg05886418	chr8	144129827	-0.155	0.2357	0.513	0.91	C8orf31	4.11
cg10136166	chr8	144777909	0.1456	0.2213	0.513	0.91	BREA2	96.64
cg22846776	chr17	2324861	0.6027	0.9163	0.513	0.91	METT10D	57.98
cg20616186	chr17	7468154	-0.354	0.5382	0.513	0.91	SENP3	88.17
cg16005989	chr1	151020165	-0.05797	0.08812	0.513	0.91	C1orf56	1.87
cg01011154	chr16	29171108	0.6672	1.014	0.513	0.91		21.15
cg18760837	chr6	30698777	-0.8009	1.218	0.513	0.91	FLOT1	26.33
cg05325182	chr19	13915751	-0.7938	1.207	0.513	0.91	ZSWIM4	24.29
cg00775863	chr2	80229409	0.5445	0.8277	0.513	0.91	CTNNA2	11.07
cg16151503	chr10	35738141	-0.6662	1.013	0.513	0.91	CCNY	84.23
cg17218827	chr4	170022953	-0.2842	0.432	0.513	0.91	SH3RF1	92.18
cg08154437	chr19	17008650	-0.05562	0.08456	0.513	0.91	CPAMD8	2.34
cg24206884	chr10	105007769	-0.3697	0.562	0.513	0.91	LOC729020	90.8
cg04935903	chr7	17339028	-0.09053	0.1376	0.513	0.91	AHR	2.36
cg11023901	chr7	140625783	-0.5724	0.8703	0.513	0.91	BRAF	84.94
cg07828741	chr2	189156874	-0.2846	0.4327	0.513	0.91	GULP1	2.98
cg17319795	chr14	93170808	-0.715	1.087	0.513	0.91	LGMN	88.84
cg26132511	chr6	38045143	-0.7595	1.155	0.513	0.91	ZFAND3	86.13
cg07965986	chr3	42241425	-0.2124	0.3229	0.513	0.91	TRAK1	91.32
cg02792521	chr19	1434903	0.563	0.856	0.513	0.91	DAZAP1	75.12
cg26138821	chr11	89956704	-0.2911	0.4426	0.513	0.91	CHORDC1	5.89
cg02974527	chr6	71955181	-0.4673	0.7104	0.513	0.91		84.76
cg21224291	chr5	72251508	-0.5013	0.7622	0.513	0.91	FCHO2	7.64
cg13565401	chr6	32906532	1.526	2.321	0.513	0.91	HLA-DMB	48.81
cg24393009	chr12	94927093	-0.7272	1.106	0.513	0.91		21.34
cg17416280	chr17	1957394	-0.04588	0.06976	0.513	0.91	HIC1	1.35
cg14317230	chr8	98708278	-1.971	2.997	0.513	0.91	MTDH	73.58
cg02561205	chr11	65479380	0.2554	0.3882	0.513	0.91	KAT5	4.69
cg04581832	chr12	64237532	0.7552	1.148	0.513	0.91	SRGAP1	5.95
cg00023024	chr1	23521272	-0.7416	1.127	0.513	0.91	HTR1D	70.54
cg17052885	chr17	78896012	0.2268	0.3448	0.513	0.91	RPTOR	95.95
cg15707093	chr4	174450353	-2.681	4.077	0.513	0.91	NBLA00301	34.85
cg11382133	chr3	16553855	-0.587	0.8925	0.513	0.91	RFTN1	61.13
cg05169160	chr2	178484487	-0.8115	1.234	0.513	0.91	TTC30A	85.43
cg01924619	chr20	48330560	-0.2973	0.4521	0.513	0.91	B4GALT5	3.99
cg07027613	chr12	7260608	-0.5076	0.7718	0.513	0.91	C1RL	81.79
cg25416372	chr19	10628014	0.2107	0.3203	0.513	0.91	S1PR5	6.35
cg18821137	chr18	10471789	0.1816	0.2761	0.513	0.91	APCDD1	96.88
cg13751889	chr10	99504101	-0.257	0.3908	0.513	0.91	ZFYVE27	93.14
cg15002541	chr11	392903	1.147	1.744	0.513	0.91	PKP3	68.15
cg20173014	chr17	80541737	-0.1774	0.2697	0.513	0.91	FOXK2	94.64
cg18124907	chrX	55478610	-3.255	4.949	0.513	0.91	MAGEH1	41.76
cg17819119	chr2	97526497	-0.6478	0.985	0.513	0.91	SEMA4C	77.75
cg16071118	chr10	106028543	-0.5977	0.9088	0.513	0.91	GSTO2	16
cg05834191	chr14	105918689	0.1287	0.1957	0.513	0.91	MTA1	94.57
cg08157672	chr2	68547141	0.09005	0.1369	0.513	0.91	CNRIP1	3.29
cg02280855	chr1	229693798	-0.04689	0.0713	0.513	0.91	ABCB10	1.78
cg11635182	chr7	2173596	-0.238	0.3618	0.513	0.91	MAD1L1	93.7
cg16086310	chr21	33031992	-0.05106	0.07765	0.513	0.91	SOD1	2.15
cg27598168	chr17	1640760	-0.2369	0.3603	0.513	0.91	WDR81	93.72
cg01690029	chr3	125314090	-0.05025	0.07641	0.513	0.91	OSBPL11	1.49
cg19383689	chr17	25621092	-0.04953	0.07532	0.513	0.91	WSB1	1.87
cg16077086	chr10	134672467	2.68	4.075	0.513	0.91		66.34
cg26638444	chr5	150400180	-1.172	1.782	0.513	0.91	GPX3	6.11
cg00164542	chr18	33709842	-0.2122	0.3226	0.513	0.91	ELP2	3.17
cg16705481	chr1	36615026	-0.126	0.1916	0.513	0.91	TRAPPC3	3.65
cg10091102	chr12	14134922	-1.543	2.347	0.513	0.91		20.9
cg13868466	chr1	169455138	-0.06659	0.1013	0.513	0.91	SLC19A2	2.95
ch.6.82410F	chr6	3021089	0.4818	0.7326	0.513	0.91		8.48
cg10439765	chr20	44657838	-1.587	2.414	0.513	0.91	SLC12A5	12.43
cg20564558	chr11	7052637	-1.564	2.379	0.513	0.91	NLRP14	47.01
cg04196808	chr2	32956589	-0.2145	0.3263	0.513	0.91	TTC27	93.01
cg23256664	chr2	48757477	-0.04984	0.07579	0.513	0.91		2.02
cg11228126	chr10	71338674	-1.269	1.929	0.513	0.91		29.55
cg06643882	chr18	3773774	-0.911	1.385	0.513	0.91	DLGAP1	72.4
cg22045437	chr1	19812345	-0.4964	0.7549	0.513	0.91	CAPZB	4.02
cg09217923	chr6	132945096	0.9922	1.509	0.513	0.91	TAAR2	89.81
cg01990695	chr6	168416740	-1.166	1.774	0.513	0.91		65.78
cg10967990	chr1	17738370	-0.3416	0.5194	0.513	0.91	RCC2	87.74
cg07060572	chr11	96076205	-0.1043	0.1586	0.513	0.91	MAML2	3.43
cg12055968	chr1	168220422	-0.2904	0.4417	0.513	0.91		91.5
cg03730114	chr6	539238	-0.2557	0.3888	0.513	0.91	EXOC2	94.61
cg02609742	chr17	79936040	-0.3278	0.4985	0.513	0.91	ASPSCR1	3
cg10673307	chr15	80624617	-1.451	2.206	0.513	0.91		50.84
cg04423294	chr3	188479059	-0.658	1.001	0.513	0.91	LPP	68.99
cg09283635	chr7	127032512	-0.04035	0.06136	0.513	0.91	ZNF800	1.55
cg12772455	chr6	168388643	0.4832	0.7348	0.513	0.91		90.56
cg15636859	chr20	55982844	-0.4644	0.7063	0.513	0.91	RBM38	92.15
cg24965791	chr13	96085241	-0.4406	0.6701	0.513	0.91	CLDN10	86.1
cg13859433	chr6	33739653	-0.3121	0.4747	0.513	0.91	LEMD2	11.56
cg05872485	chr12	57081186	-0.1137	0.1729	0.513	0.91	PTGES3	4.78
cg12521790	chrX	49056693	0.937	1.425	0.513	0.91	SYP	9.18
cg02370953	chr16	16184299	0.218	0.3315	0.513	0.91	ABCC1	97.26
cg20104535	chr2	172750996	-0.2912	0.4428	0.513	0.91	SLC25A12	4.82
cg11460723	chr21	46359716	-0.04856	0.07386	0.513	0.91	C21orf67	2.07
cg18932740	chr6	31780562	-0.471	0.7163	0.513	0.91	HSPA1L	83.79
cg23282025	chr2	170438425	0.309	0.4699	0.513	0.91		91.27
cg04424721	chr11	46342365	-0.6236	0.9484	0.513	0.91	CREB3L1	85.03
cg26978064	chr17	70461791	0.3913	0.5951	0.513	0.91		10.54
cg03991297	chr16	30429837	-0.6465	0.9832	0.513	0.91	ZNF771	34.44
cg01455178	chr1	205648187	-0.7819	1.189	0.513	0.91	SLC45A3	49.6
cg05256228	chr19	17320265	-0.435	0.6616	0.513	0.91	MYO9B	45.92
cg24479328	chr12	79716682	-0.5319	0.809	0.513	0.91	SYT1	86.99
cg02162880	chr6	10419846	-0.2136	0.3248	0.513	0.91	TFAP2A	6.66
cg18166150	chr10	3169037	-0.7419	1.128	0.513	0.91	PFKP	26.98
cg19564408	chr4	109568182	-0.3931	0.5979	0.513	0.91		92.53
cg02756106	chr12	45270707	0.1346	0.2048	0.513	0.91	NELL2	4.58
cg15126975	chr2	175208605	-1.312	1.995	0.513	0.91		55.21
cg03160788	chr6	29572219	-1.682	2.558	0.513	0.91	GABBR1	47.03
cg26676405	chr16	84963790	-0.9122	1.387	0.513	0.91		51.06
cg27363226	chr19	6421747	-0.1595	0.2425	0.513	0.91	KHSRP	93.28
cg03113045	chr1	81872764	-0.4232	0.6437	0.513	0.91		91.49
cg07029002	chr1	64358899	-0.4437	0.6749	0.513	0.91	ROR1	72.69
cg23597375	chr22	42084934	-0.04413	0.06712	0.513	0.91	NHP2L1	1.38
cg02025879	chr16	22326203	-0.6426	0.9774	0.513	0.91	POLR3E	53.43
cg05298510	chr16	84776329	0.3094	0.4707	0.513	0.91	USP10	91.5
cg20448966	chr17	79651138	-0.1991	0.3028	0.513	0.91	ARL16	1.38
cg02786257	chr2	96986086	-0.3821	0.5812	0.513	0.91		86.62
cg20294962	chr10	135126559	0.4494	0.6835	0.513	0.91	ZNF511	79.41
cg11175476	chr12	12419201	-1.169	1.778	0.513	0.91	LRP6	48.06
cg24323768	chr6	121658870	-0.3984	0.6059	0.513	0.91		91.29
cg10547205	chr6	31854520	0.04506	0.06854	0.513	0.91	EHMT2	98.84
cg08983975	chr5	149737654	-0.0937	0.1425	0.513	0.91	TCOF1	2.43
cg17022488	chr1	29462399	-0.5359	0.8151	0.513	0.91		85.96
cg06726860	chr10	103530255	-0.7816	1.189	0.513	0.91	FGF8	53.69
cg17745803	chr6	29631321	-0.7714	1.173	0.513	0.91	MOG	14.23
cg23408253	chr19	17438755	-0.684	1.04	0.513	0.91	ANO8	28.42
ch.14.92683308R	chr14	93613555	-0.2713	0.4127	0.513	0.91		7.68
cg02888886	chr17	43165321	0.4517	0.6871	0.513	0.91	NMT1	54.07
cg25449930	chr22	40079505	-0.5508	0.8378	0.513	0.91	CACNA1I	30.46
cg25913147	chr15	38545284	-0.144	0.219	0.513	0.91	SPRED1	4.36
cg14576922	chr19	12512107	-0.06298	0.09581	0.513	0.91	ZNF799	2.44
cg19793470	chrX	19000406	-0.7142	1.086	0.513	0.91	PHKA2	87.61
cg25854298	chr10	73936754	-2.039	3.102	0.513	0.91	ASCC1	66.57
cg23533513	chr11	76849324	0.8612	1.31	0.513	0.91	MYO7A	91.45
cg00423487	chr19	4455957	-0.3487	0.5304	0.513	0.91	UBXN6	50.28
cg25023057	chr1	202927475	-0.2582	0.3927	0.513	0.91	ADIPOR1	3.49
cg11265839	chr12	96643565	-0.7233	1.1	0.513	0.91	ELK3	62.46
cg23041020	chr11	1298152	0.5368	0.8165	0.513	0.91	TOLLIP	81.08
cg00305833	chr3	101430248	0.3248	0.4941	0.513	0.91	LOC285359	92.38
cg19981409	chr11	89225042	0.6315	0.9607	0.513	0.91	NOX4	72.64
cg18046394	chr7	29924165	-1.55	2.358	0.513	0.91	WIPF3	54.37
ch.X.576904F	chrX	35791111	1.012	1.539	0.513	0.91		8.81
cg16433074	chr4	41050961	0.2767	0.4209	0.513	0.91	APBB2	93.27
cg18188768	chr5	158689930	0.7928	1.206	0.513	0.91	UBLCP1	9.99
cg19753794	chr19	50832037	-0.04577	0.06963	0.513	0.91	KCNC3	1.61
cg20388123	chr1	154531393	-0.1197	0.182	0.513	0.91	UBE2Q1	4.1
cg02449608	chr19	58486600	-1.436	2.185	0.513	0.91	C19orf18	52.05
cg05154615	chr18	42260794	0.8788	1.337	0.513	0.91	SETBP1	20.56
cg24728435	chr1	45140192	-0.04723	0.07184	0.513	0.91	TMEM53	1.64
cg15155051	chr6	28963716	0.6771	1.03	0.513	0.91	ZNF311	65.43
cg03266453	chr2	119606055	-1.614	2.455	0.513	0.91	EN1	21.53
cg17216904	chr3	57262489	-0.2444	0.3718	0.513	0.91	APPL1	5.9
cg03931619	chrX	140991599	-1.477	2.247	0.513	0.91	MAGEC1	42.82
cg02543268	chr5	160201261	-1.821	2.77	0.513	0.91	ATP10B	45.65
cg10573403	chr14	36003118	-0.2959	0.4501	0.513	0.91	INSM2	5.14
cg16175418	chr2	236840520	0.2505	0.381	0.513	0.91	AGAP1	93.1
cg27494164	chr16	87022483	1.807	2.748	0.513	0.91		44.14
cg11445094	chr6	28521837	-0.0808	0.1229	0.513	0.91		2.05
cg03121419	chrX	125687720	-0.9201	1.4	0.513	0.91	DCAF12L1	11.56
cg24453819	chr17	47073849	-0.1748	0.2659	0.513	0.91	IGF2BP1	5.42
cg18272361	chr2	131850473	-0.2572	0.3912	0.513	0.91	FAM168B	3.82
cg17976673	chr19	706471	-0.5303	0.8067	0.513	0.91		88.24
cg26681176	chr14	88675766	1.226	1.866	0.513	0.91	KCNK10	43.69
cg08515811	chr17	77921489	0.06577	0.1001	0.513	0.91	TBC1D16	98.21
cg16926310	chr7	72756542	-0.4462	0.6789	0.513	0.91	FKBP6	35.89
cg21396211	chr1	145476965	0.2062	0.3137	0.513	0.91	LIX1L	6.76
cg00728999	chr17	40897147	-0.05418	0.08243	0.513	0.91	EZH1	1.66
cg00055617	chr17	80273685	-1.329	2.021	0.513	0.91	CD7	43.22
cg04586041	chr12	121878382	-0.1048	0.1595	0.513	0.91	KDM2B	97.2
cg00255719	chr6	71377386	-0.2756	0.4193	0.513	0.91	SMAP1	2.76
cg02058358	chr14	76819107	-1.038	1.58	0.513	0.91		19.46
cg11331803	chr8	22509991	-1.285	1.954	0.513	0.91	BIN3	87.04
cg11673013	chrX	101410928	-2.27	3.453	0.513	0.91	BEX5	26.6
cg00714115	chr19	52954462	-1.352	2.057	0.513	0.91		76.71
cg23636941	chr20	32899839	1.266	1.925	0.513	0.91	AHCY	15.51
cg06876766	chr12	5330671	-0.4291	0.6529	0.513	0.91		88.26
cg10660268	chr2	238875537	-0.09212	0.1402	0.513	0.91	UBE2F	2.75
cg14129775	chr4	107957941	2.118	3.223	0.513	0.91	DKK2	37.3
cg02172142	chr2	215675051	-0.1175	0.1788	0.513	0.91	BARD1	3.96
cg18768238	chr10	49892829	-0.8462	1.288	0.513	0.91	WDFY4	65.62
cg22586653	chr12	115136098	-0.4467	0.6796	0.513	0.91		6.04
cg07823340	chr13	61090581	-0.8963	1.364	0.513	0.91	TDRD3	82.83
cg09890077	chr3	175056652	0.4352	0.6621	0.513	0.91	NAALADL2	11.92
cg11277662	chr8	143408047	-1.112	1.692	0.513	0.91	TSNARE1	74.28
cg18641329	chr13	49070825	-0.5905	0.8983	0.513	0.91	RCBTB2	73.35
cg20869501	chr1	216774677	-1.292	1.966	0.513	0.91	ESRRG	7.93
cg16380876	chr10	129785053	-0.3026	0.4605	0.513	0.91	PTPRE	92.1
cg21177558	chr8	27677755	-0.2365	0.3598	0.513	0.91	PBK	94.89
cg18358762	chr2	73298974	-0.0499	0.07592	0.513	0.91	SFXN5	1.4
cg02443126	chr5	3962365	-1.318	2.005	0.513	0.91		40.36
cg17914378	chr3	139924705	1.617	2.46	0.513	0.91	CLSTN2	42.51
ch.6.467964R	chr6	18184933	0.8222	1.251	0.513	0.91	KDM1B	18.18
cg12699647	chr17	80401857	0.4897	0.745	0.513	0.91	C17orf62	86.77
cg17158149	chr10	32213946	-0.2449	0.3726	0.513	0.91	ARHGAP12	92.8
cg20757299	chr2	38152187	-0.1598	0.2432	0.513	0.91	FAM82A1	5.08
cg11052202	chr6	99290546	-1.732	2.635	0.513	0.91		43.3
cg13531988	chr4	7968120	0.3761	0.5723	0.513	0.91	ABLIM2	88.56
cg26161708	chr20	17595448	-1.035	1.575	0.513	0.91	RRBP1	50.47
cg03530687	chr7	107708470	-0.1793	0.2728	0.513	0.91	LAMB4	93.93
cg04266460	chr16	11348956	-0.7681	1.169	0.513	0.91	SOCS1	3.92
cg10805039	chr17	750241	-1.496	2.277	0.513	0.91	NXN	47.41
cg14932313	chr14	25043420	-1.388	2.112	0.513	0.91	CTSG	61.82
cg03399905	chr15	79576060	-0.1436	0.2185	0.513	0.91	ANKRD34C	3.37
cg23369753	chr19	44037336	-0.6937	1.056	0.513	0.91	ZNF575	2.47
cg09602541	chr3	174792068	-1.52	2.313	0.513	0.91	NAALADL2	77.79
cg16217908	chr3	111809470	-0.5155	0.7843	0.513	0.91	C3orf52	30.65
cg13424878	chr11	15057083	-0.7695	1.171	0.513	0.91		20.03
cg02548364	chr16	56703551	-1.074	1.634	0.513	0.91	MT1H	6.61
cg26174226	chr8	58114915	-0.7358	1.12	0.513	0.91		94.34
cg03410115	chr16	29989187	-0.6185	0.9411	0.513	0.91	TAOK2	77.08
cg24964466	chrX	152735785	-0.9266	1.41	0.513	0.91	HAUS7	14.55
cg03246273	chr17	60141386	0.7202	1.096	0.513	0.91	MED13	19.38
cg27198948	chr6	35419997	-0.08183	0.1245	0.513	0.91	FANCE	3.76
cg05410587	chr4	1347008	-0.3317	0.5047	0.513	0.91	KIAA1530	90.26
cg26767085	chr19	7977494	0.1238	0.1884	0.513	0.91	MAP2K7	97.24
cg27345735	chrX	24072865	-0.8538	1.299	0.513	0.91	EIF2S3	23.2
cg25799348	chr7	4729417	-0.4217	0.6417	0.513	0.91	FOXK1	88.77
cg19254532	chr19	6712593	-1.114	1.695	0.513	0.91	C3	63.78
cg20656116	chr11	33757858	-0.0423	0.06437	0.513	0.91	CD59	1.43
cg25316193	chr2	41924593	0.9809	1.493	0.513	0.91		63.29
cg06782686	chr14	52535964	-0.2303	0.3504	0.513	0.91	NID2	3.91
cg09228833	chr20	52199778	-0.9527	1.45	0.513	0.91	ZNF217	58.52
cg10906415	chr17	36719937	-0.5466	0.8318	0.513	0.91	SRCIN1	12.73
cg14425114	chr6	30926197	-0.6646	1.011	0.513	0.91		38.3
cg06668527	chr8	126444439	-0.5458	0.8306	0.513	0.91	TRIB1	12.04
cg24771206	chr2	203735709	-0.2731	0.4155	0.513	0.91	ICA1L	9.51
cg06570843	chr4	120243252	-0.8382	1.276	0.513	0.91	FABP2	82.71
cg03390472	chr9	5043263	-1.531	2.33	0.513	0.91	JAK2	57.59
cg25141957	chr3	123753249	-0.9493	1.445	0.513	0.91		12.47
cg05480110	chr3	195534854	-0.4993	0.7599	0.513	0.91	MUC4	95.4
cg03761746	chr6	26235311	0.1333	0.2029	0.513	0.91	HIST1H1D	5.3
cg19034708	chr8	17780168	-0.5939	0.9038	0.513	0.91	PCM1	2.74
cg26246078	chr14	56151250	-0.8415	1.281	0.513	0.91	KTN1	60.74
cg00815013	chrX	107681737	-1.033	1.573	0.513	0.91	COL4A5	12.49
cg16267112	chr13	20458820	-1.05	1.599	0.513	0.91		73.42
cg07696884	chr20	50310579	-0.5115	0.7784	0.513	0.91	ATP9A	93.91
cg26713008	chr12	25073921	-0.2412	0.3671	0.513	0.91	BCAT1	91.93
cg02873391	chr11	130470658	-1.135	1.728	0.513	0.91		66.9
cg13469748	chr1	84971910	-0.1482	0.2256	0.513	0.91	SPATA1	1.99
cg18849169	chr5	150399781	-0.6828	1.039	0.513	0.91	GPX3	48.7
cg20921096	chr6	31621094	-0.07413	0.1128	0.513	0.91	BAT3	2.13
cg08177017	chr10	102672368	-0.2175	0.331	0.513	0.91	FAM178A	3.34
cg25065658	chr10	96305388	0.0534	0.08127	0.513	0.91	HELLS	2.4
cg17946266	chr6	12747208	-1.243	1.892	0.513	0.91	PHACTR1	35.79
cg07433905	chr17	1645859	-0.2462	0.3746	0.513	0.91	SERPINF2	91.71
cg04844323	chr16	2144899	-0.4459	0.6787	0.513	0.91	PKD1	83.98
cg21075378	chr18	44495876	-1.747	2.659	0.513	0.91	PIAS2	69.92
cg20645232	chr15	71144980	0.4919	0.7485	0.513	0.91	LARP6	87.36
cg05887390	chr7	128525662	1.617	2.461	0.513	0.91	KCP	57.31
cg08474856	chr13	114842204	-1.618	2.463	0.513	0.91	RASA3	67.13
cg09725202	chr13	33165709	-0.9342	1.422	0.513	0.91	PDS5B	88.82
cg02694863	chr12	57400517	-0.2181	0.3319	0.513	0.91	ZBTB39	7.18
cg18865126	chr11	2596606	-0.9256	1.409	0.513	0.91	KCNQ1	64.84
cg16023885	chr12	109531339	0.311	0.4733	0.513	0.91	ALKBH2	2.69
cg11587799	chr4	71998023	-0.3473	0.5286	0.513	0.91		89.26
cg16121462	chr20	5931554	0.1436	0.2185	0.513	0.91	MCM8	4.64
cg23974249	chr12	120936243	-0.6367	0.969	0.513	0.91	DYNLL1	61.3
cg16688980	chr16	87425454	-0.0638	0.09711	0.513	0.91	FBXO31	1.7
cg12304937	chr7	680013	-1.331	2.025	0.513	0.91	PRKAR1B	64.3
cg23669043	chr11	66336244	1.169	1.779	0.513	0.91	CTSF	11.91
cg27402429	chr3	72788294	0.1818	0.2766	0.513	0.91		5.67
cg07369569	chr6	55444821	-1.276	1.942	0.513	0.91	HMGCLL1	62.38
cg20779019	chr5	86708372	-0.1123	0.171	0.513	0.91	CCNH	3.75
cg17346500	chr3	167809723	0.7755	1.18	0.513	0.91	GOLIM4	69.23
cg21700723	chr6	7393497	-0.3446	0.5244	0.513	0.91	RIOK1	92.66
cg13364146	chr18	74606944	0.3542	0.5391	0.513	0.91	ZNF236	94.41
cg24251850	chr17	8815841	-0.9193	1.399	0.513	0.91	PIK3R5	32.28
cg14337785	chr6	88857394	-0.7805	1.188	0.513	0.91	CNR1	85.03
cg06505261	chr6	136871667	-0.1474	0.2243	0.513	0.91	MAP7	2.86
cg02643433	chr6	7544197	-0.7639	1.163	0.513	0.91	DSP	26.21
cg07343187	chr15	89390622	-0.8087	1.231	0.513	0.91	ACAN	60.72
cg05819883	chr11	17903316	-0.358	0.5449	0.513	0.91	SERGEF	90.29
cg15587508	chr1	27286600	-0.04213	0.06413	0.513	0.91	C1orf172	1.52
cg12962308	chr11	55606710	-2.88	4.384	0.513	0.91	OR5D16	59.94
cg17024199	chr17	74881747	-0.6644	1.011	0.513	0.91	MGAT5B	21.36
cg02570361	chr17	42280026	-0.6182	0.941	0.513	0.91		91.02
cg01500877	chr3	196595444	-0.1275	0.1941	0.513	0.91	SENP5	4.21
cg00448752	chr1	101775370	-0.1968	0.2995	0.513	0.91		3.13
cg27437721	chr10	134420300	-0.5524	0.8409	0.513	0.91	INPP5A	78.35
cg07612928	chr14	51956044	-0.6104	0.9291	0.513	0.91	FRMD6	50.06
cg24607535	chr20	58533495	-0.1503	0.2288	0.513	0.91	CDH26	93.83
cg04223606	chr1	10532886	-0.2686	0.4089	0.513	0.91	DFFA	8.24
cg13115376	chr7	63391680	1.304	1.985	0.513	0.91		74.26
cg16553796	chr18	78005475	1.128	1.717	0.513	0.91	PARD6G	16.71
cg07416916	chr2	36825888	-1.034	1.575	0.513	0.91	FEZ2	69.09
cg07391800	chr16	67703917	-0.5517	0.8398	0.513	0.91		68.67
cg20752005	chr17	78449262	1.131	1.722	0.513	0.91	NPTX1	17.57
cg09702453	chr4	1362219	0.3065	0.4665	0.513	0.91	KIAA1530	93.86
cg02262187	chr16	31498651	-0.5507	0.8384	0.513	0.91	SLC5A2	9.19
cg23847381	chr18	5544031	-0.1971	0.3001	0.513	0.91	EPB41L3	3.81
cg00424276	chr7	105222180	-0.9057	1.379	0.513	0.91	EFCAB10	40.64
cg03184037	chr8	30891338	-0.06522	0.09929	0.513	0.91	WRN	2.62
cg22617213	chr1	47134329	-0.2896	0.4408	0.513	0.91	ATPAF1	4.08
cg02556718	chr16	29910594	-0.08171	0.1244	0.513	0.91	SEZ6L2	3.14
cg08174482	chr4	40823896	-0.4931	0.7506	0.513	0.91	APBB2	91.12
cg10440196	chr8	140931443	0.09721	0.148	0.513	0.91	TRAPPC9	96.32
cg03335835	chr7	141491098	-0.4256	0.6478	0.513	0.91	TAS2R5	89.15
cg01078147	chr5	115911468	-0.08843	0.1346	0.513	0.91	SEMA6A	2.01
cg27235789	chr1	219644411	-0.7626	1.161	0.513	0.91		86.29
cg14765969	chr4	164415453	-0.3046	0.4638	0.513	0.91	C4orf43	8.99
cg03408893	chr10	15130909	-0.2508	0.3818	0.513	0.91	ACBD7	3.22
cg20460554	chr21	43917260	0.5783	0.8803	0.513	0.91	RSPH1	87.15
cg26831042	chr19	18434038	-0.04524	0.06887	0.513	0.91	LSM4	1.79
cg22224337	chr2	183903098	-0.1334	0.2031	0.513	0.91	NCKAP1	4.89
cg16773355	chr6	224733	1.536	2.339	0.513	0.91		49.91
cg26542892	chr7	1133730	3.176	4.834	0.513	0.91	C7orf50	61.23
cg16468910	chr3	125238791	-0.392	0.5967	0.513	0.91	SNX4	15.3
cg16028965	chr3	178742639	0.7851	1.195	0.513	0.91	ZMAT3	80.81
cg26540191	chr4	3475093	-1.406	2.14	0.513	0.91	DOK7	55
cg00688900	chr17	34901364	-0.1604	0.2442	0.513	0.91	GGNBP2	3.43
cg08048987	chr19	918617	-0.3862	0.588	0.513	0.91	KISS1R	6.06
cg10204053	chr19	36630888	-0.1383	0.2105	0.513	0.91	CAPNS1	1.99
cg09533267	chr19	55773701	-0.2996	0.4562	0.513	0.91	HSPBP1	84.81
cg11871549	chrX	117957616	0.4795	0.73	0.513	0.91	ZCCHC12	7.21
cg09057801	chr4	5570187	-0.9212	1.402	0.513	0.91	EVC2	92.6
cg22728991	chr8	2020150	-1.612	2.454	0.513	0.91	MYOM2	59.87
cg01251414	chr14	59927583	-0.4185	0.6372	0.513	0.91		93
cg17147484	chr13	23508845	-0.5537	0.843	0.513	0.91		84.92
cg05059644	chr2	61644424	0.9204	1.401	0.513	0.91	SNORA70B	76.43
cg23282561	chr4	1229392	0.0752	0.1145	0.513	0.91	CTBP1	97.85
cg00664697	chr16	80061290	-0.1295	0.1971	0.513	0.91		2.74
cg11986643	chr6	32634316	-1.578	2.403	0.513	0.91	HLA-DQB1	30.94
cg01362778	chr3	106147199	-0.2956	0.4501	0.513	0.91		94.21
ch.7.2066570R	chr7	98505839	0.2324	0.3539	0.513	0.91	TRRAP	5.09
cg19594764	chr3	110501630	-0.4279	0.6515	0.513	0.91		93.37
cg22849223	chr14	56359470	-1.285	1.957	0.513	0.91		55.79
cg15858959	chr14	71863687	-1.02	1.553	0.513	0.91	SNORD56B	74.8
cg00474657	chr16	28989308	-0.3982	0.6062	0.513	0.91	SPNS1	45.41
cg17708995	chr19	12832077	-1.333	2.03	0.513	0.91	TNPO2	32.07
cg01201782	chr16	1652449	-0.6379	0.9713	0.513	0.91	IFT140	78.94
cg13840032	chr18	46385379	-0.1786	0.272	0.513	0.91	KIAA0427	94.71
cg02945674	chr9	107687711	3.632	5.53	0.513	0.91	ABCA1	68.19
cg03353124	chr18	5894801	1.224	1.864	0.513	0.91		17.68
cg07403397	chr18	21977973	-0.05941	0.09047	0.513	0.91	OSBPL1A	2.1
cg22016995	chr11	614787	0.6308	0.9604	0.513	0.91	IRF7	96.17
cg20610654	chr8	1708447	-0.4834	0.736	0.513	0.91		18.84
cg10735599	chr6	33081024	-0.3999	0.609	0.513	0.91	HLA-DPB2	14.42
cg17851105	chr16	1464982	-0.2	0.3045	0.513	0.91	UNKL	5.53
cg27313941	chr7	27186554	-0.7525	1.146	0.513	0.91	HOXA6	67.65
cg04734210	chr16	2051034	-0.4266	0.6496	0.513	0.91	ZNF598	87.34
cg21033709	chr11	128812804	0.4851	0.7386	0.513	0.91	TP53AIP1	81.37
cg10454766	chr11	109293945	2.286	3.48	0.513	0.91	C11orf87	29.47
cg01770019	chr1	11042161	-0.8584	1.307	0.513	0.91	C1orf127	46.49
cg04873053	chr1	53935918	-0.3568	0.5434	0.513	0.91		9.23
cg06536750	chr1	6846042	-0.1035	0.1576	0.513	0.91	CAMTA1	2.71
cg03266380	chr8	23315297	-0.04911	0.07477	0.513	0.91	ENTPD4	2.15
cg13792579	chr9	139237366	-0.1207	0.1838	0.513	0.91	GPSM1	3.13
cg10503199	chr10	132584219	-1.4	2.131	0.513	0.91		41.34
cg00918917	chr17	61819349	-0.07488	0.114	0.513	0.91	STRADA	2.88
cg09266468	chr1	45241580	-0.047	0.07158	0.513	0.91	SNORD46	1.64
cg00032308	chr6	123107591	-0.7832	1.193	0.513	0.91		86.25
cg02002684	chr7	149128631	-0.2221	0.3382	0.513	0.91	ZNF777	92.81
cg11539924	chr4	7438613	-1.636	2.491	0.513	0.91	SORCS2	61.31
cg07569194	chr1	110200960	-0.2895	0.4409	0.513	0.91	GSTM4	89.37
cg24334259	chr3	138311416	-0.4815	0.7332	0.513	0.91	CEP70	86.56
cg03646214	chr9	139324952	0.4254	0.6478	0.513	0.91	INPP5E	84.67
cg21579982	chr1	51421695	-0.3113	0.474	0.513	0.91	FAF1	93.73
cg18591136	chr10	121282670	-1.102	1.679	0.513	0.91	RGS10	47.22
cg25912037	chr2	173125140	0.5059	0.7703	0.513	0.91		72.89
cg14681176	chr17	79872369	0.05008	0.07626	0.513	0.91	SIRT7	98.87
cg11954230	chr10	105677556	-0.1408	0.2144	0.513	0.91	OBFC1	2.83
cg03021496	chr6	71997462	-0.2744	0.4179	0.513	0.91	OGFRL1	91.5
cg06903031	chr1	110644949	-0.4942	0.7526	0.513	0.91		82.41
cg23547143	chrX	2822261	-0.7354	1.12	0.513	0.91	ARSD	32.18
cg08888412	chr16	72127639	-0.1042	0.1586	0.513	0.91	DHX38	3.86
cg18518896	chr10	5554547	0.1929	0.2938	0.513	0.91		95.64
cg07539802	chr4	89619236	-0.5756	0.8765	0.513	0.91	HERC3	62.5
cg02297541	chr6	33180841	-0.3401	0.5179	0.513	0.91		7.8
cg10131312	chr3	68057357	-1.407	2.143	0.513	0.91	FAM19A1	23.75
cg07061707	chr15	75933022	-0.1049	0.1598	0.513	0.91	IMP3	3.48
cg21550016	chr2	113992930	2.103	3.202	0.513	0.91	PAX8	29.55
cg19518388	chr7	4998045	0.8369	1.275	0.513	0.91	MMD2	11.8
ch.1.4283968F	chr1	220190140	0.6552	0.9978	0.513	0.91	EPRS	14.09
cg02151997	chr6	32060791	-0.6114	0.9311	0.513	0.91	TNXB	84.14
cg21063899	chr13	78109801	1.03	1.569	0.513	0.91	SCEL	40.14
cg05738715	chr12	118018768	-0.6278	0.9561	0.513	0.91	KSR2	11.65
cg24723716	chr1	244998845	-0.1008	0.1536	0.513	0.91	FAM36A	2.8
cg02598773	chr12	132891957	-0.8922	1.359	0.513	0.91	GALNT9	28.98
cg15972125	chr8	1105422	-2.453	3.735	0.513	0.91		67.26
cg19743545	chr2	237085808	-1.191	1.814	0.513	0.91		57.53
cg19398783	chr4	38784578	-0.08764	0.1335	0.513	0.91	TLR10	3.53
cg25680145	chr6	125623414	-0.5488	0.8358	0.513	0.91	HDDC2	17.29
cg06768213	chr1	227963296	-0.2417	0.3681	0.513	0.91	SNAP47	91.8
cg27024932	chr21	44495796	-0.2721	0.4144	0.513	0.91	CBS	5.92
cg09609051	chr11	65102891	-0.381	0.5803	0.513	0.91	DPF2	88.2
cg04440182	chr2	172963125	0.3671	0.5592	0.513	0.91		83.44
cg14439102	chr9	80360719	-0.9151	1.394	0.513	0.91	GNAQ	80.85
cg19483007	chr3	149327651	-0.6387	0.9727	0.513	0.91	WWTR1	59.38
cg05828906	chr6	126278519	-0.217	0.3304	0.513	0.91	HINT3	5.47
cg17299935	chr17	74534077	-0.04828	0.07354	0.513	0.91	CYGB	1.97
cg00081919	chr2	43187471	-0.397	0.6047	0.513	0.91		83.74
cg16652648	chr2	197791396	-0.1528	0.2328	0.513	0.91	PGAP1	2.21
cg07915730	chr12	3371890	0.7721	1.176	0.513	0.91	TSPAN9	84.76
cg10382835	chr6	42185730	-0.1347	0.2052	0.513	0.91	MRPS10	3.81
cg00142683	chrX	118708623	0.4367	0.6651	0.513	0.91	UBE2A	3.39
cg23345340	chr7	6435144	-0.2957	0.4504	0.513	0.91	RAC1	92.17
cg15492750	chr11	111949204	-0.5623	0.8564	0.513	0.91	C11orf57	90.67
cg04856117	chr22	19949901	-0.347	0.5286	0.513	0.91	COMT	19.28
cg24562081	chr5	10875604	-0.9398	1.431	0.513	0.91		67.27
cg15735129	chr2	182850269	-0.3609	0.5497	0.513	0.91	PPP1R1C	87.14
cg27547132	chr16	5560894	-1.146	1.746	0.513	0.91		25.08
cg24353651	chr3	146324664	0.445	0.6777	0.513	0.91	PLSCR5	50.9
cg00492108	chr2	109551194	-0.7322	1.115	0.513	0.91	EDAR	73.77
cg16299576	chr8	10872819	1.468	2.236	0.513	0.91	XKR6	17.05
cg23372677	chr5	137142781	-0.22	0.3351	0.513	0.91	NPY6R	92.84
cg19813688	chr19	39926786	0.07366	0.1122	0.513	0.91	RPS16	3.1
cg05973317	chr8	142437236	-0.8443	1.286	0.513	0.91	PTP4A3	34.73
cg14922545	chr12	49225348	-0.2704	0.4118	0.513	0.91	DDX23	91.29
cg25928477	chr18	21852313	0.3536	0.5386	0.513	0.91	OSBPL1A	8.79
cg11636151	chr14	100141862	-1.031	1.571	0.513	0.91	HHIPL1	72.19
cg20574490	chr8	102504666	0.4647	0.7078	0.513	0.91	GRHL2	7.42
cg08188073	chr7	39991463	-0.3999	0.6091	0.513	0.91	CDK13	4.52
cg15442678	chr3	79065762	0.5945	0.9055	0.513	0.91	ROBO1	77.95
cg03829318	chr13	24462838	-0.2107	0.321	0.513	0.91	PCOTH	6.1
cg24716420	chr4	7802369	-0.3957	0.6028	0.513	0.91	AFAP1	96.96
cg07191560	chr20	20693706	-0.25	0.3809	0.513	0.91	RALGAPA2	1.72
cg26906642	chr16	68394729	-0.3823	0.5824	0.513	0.91	SMPD3	88.51
cg12659981	chr5	166710712	-0.6233	0.9494	0.513	0.91	ODZ2	17.83
cg22199041	chr19	3275394	-1.207	1.839	0.513	0.91	BRUNOL5	17.41
cg00656411	chr7	140773422	-0.783	1.193	0.513	0.91		8.29
cg02304233	chr1	147070522	-1.682	2.563	0.513	0.91	BCL9	43.94
cg17205316	chr14	57275386	-1.62	2.468	0.513	0.91	OTX2	11.92
cg02643677	chr3	69997232	-0.8277	1.261	0.513	0.91	MITF	86.16
cg25683489	chr13	24245022	-0.3469	0.5285	0.513	0.91	TNFRSF19	91.88
cg07203817	chr1	64300033	-0.3444	0.5246	0.514	0.91	ROR1	91.57
cg05967119	chr15	92437843	1.747	2.661	0.514	0.91	SLCO3A1	68.39
cg15772157	chr10	22766320	-0.6063	0.9236	0.514	0.91		33.8
cg04650977	chr7	93114192	-1.806	2.751	0.514	0.91	MIR489	66.03
cg01790002	chr7	27283545	-1.281	1.952	0.514	0.91	EVX1	27.09
cg00884529	chr7	16685823	-0.3795	0.5781	0.514	0.91	BZW2	7.67
cg13127506	chr12	123757018	-0.5222	0.7955	0.514	0.91	CDK2AP1	82.66
cg17784403	chr6	94128527	-1.964	2.992	0.514	0.91	EPHA7	19.51
cg14036041	chr7	1543936	-0.08266	0.1259	0.514	0.91	INTS1	2
cg07521668	chr11	63799381	-0.6188	0.9427	0.514	0.91	MACROD1	94.45
cg24850219	chr1	2337563	-0.272	0.4144	0.514	0.91	PEX10	93.23
cg11693007	chr1	51702423	-0.3728	0.568	0.514	0.91	RNF11	4.01
cg08273678	chr13	34117139	-0.1996	0.3041	0.514	0.91		4.42
cg27043880	chr1	239287722	-1.263	1.925	0.514	0.91		32.18
cg16297993	chr3	183484947	-0.2539	0.3868	0.514	0.91	YEATS2	11.5
cg00889833	chr3	38388432	-0.3271	0.4983	0.514	0.91	XYLB	7.02
cg13721204	chrX	44701980	-0.7383	1.125	0.514	0.91	DUSP21	46.44
cg05399544	chr14	74481427	-0.55	0.8379	0.514	0.91	ENTPD5	89.28
cg14627805	chr21	44576592	-0.5288	0.8056	0.514	0.91		65.25
cg17949371	chr12	49760878	-0.04887	0.07446	0.514	0.91	SPATS2	1.24
cg18670770	chr4	121991672	-0.8477	1.291	0.514	0.91	C4orf31	57.22
cg01841306	chr17	908923	1.223	1.863	0.514	0.91	ABR	48.49
cg19152770	chr4	7755760	-1.305	1.988	0.514	0.91	LOC84740	64.18
cg18597485	chr15	90189150	0.7906	1.204	0.514	0.91	KIF7	78.89
cg18569909	chr4	184800361	-0.3953	0.6022	0.514	0.91		86.21
cg03767822	chr12	49318735	-1.957	2.982	0.514	0.91	FKBP11	7.61
cg21093170	chr6	2528653	-0.4259	0.6489	0.514	0.91		92.88
cg21204379	chr11	67236722	-0.08566	0.1305	0.514	0.91	TMEM134	2.77
cg03272344	chr8	21585212	-0.5313	0.8094	0.514	0.91	GFRA2	77.35
cg23221866	chr2	26696050	-0.9231	1.406	0.514	0.91	OTOF	73.88
cg26729913	chr17	79135071	-0.6257	0.9532	0.514	0.91	AATK	38.89
cg16455339	chr6	157264715	2.214	3.373	0.514	0.91	ARID1B	80.13
cg14305139	chr8	142180543	0.1118	0.1703	0.514	0.91	DENND3	97.65
cg04610601	chr5	168174897	0.9555	1.456	0.514	0.91	SLIT3	85.14
cg03199646	chr7	105408428	-0.4912	0.7484	0.514	0.91	ATXN7L1	70.86
cg26620472	chr13	95248662	-0.07487	0.1141	0.514	0.91	TGDS	2.39
cg09169455	chr5	16843340	-0.6464	0.9848	0.514	0.91	MYO10	33.81
cg02801114	chr6	125476162	-0.5201	0.7924	0.514	0.91	TPD52L1	29.08
cg26373351	chr12	12031304	-0.5751	0.8762	0.514	0.91	ETV6	72.29
cg00809988	chr9	23822255	-2.598	3.959	0.514	0.91	ELAVL2	38.2
cg07456485	chr12	105478419	-0.05753	0.08766	0.514	0.91	ALDH1L2	2.48
cg25681688	chr6	46097468	-0.8254	1.258	0.514	0.91	ENPP4	6.15
cg24783322	chr8	49834643	-0.2524	0.3846	0.514	0.91	SNAI2	2.94
cg21832142	chr3	160334793	-0.8057	1.228	0.514	0.91		46.49
cg19627549	chr13	40762469	-1.045	1.592	0.514	0.91		43.57
cg24663255	chr8	146228920	-1.238	1.886	0.514	0.91	ZNF252	7.62
cg25263559	chr19	12780830	-0.1113	0.1695	0.514	0.91	C19orf56	2.7
cg20127207	chr2	160625571	-1.207	1.839	0.514	0.91	CD302	84.76
cg24231037	chr15	68117551	-0.05909	0.09003	0.514	0.91	LBXCOR1	2.43
cg17203155	chr5	106901876	-1.392	2.121	0.514	0.91	EFNA5	75.45
cg12791327	chr2	95723523	-0.7206	1.098	0.514	0.91		70.96
cg05291966	chr16	52742008	0.5013	0.7638	0.514	0.91		13.92
cg05201865	chr16	25026718	-0.05186	0.07902	0.514	0.91	ARHGAP17	2.36
cg07672076	chr10	76789460	-0.508	0.774	0.514	0.91	MYST4	90.35
cg01408654	chr4	134070437	1.057	1.61	0.514	0.91	PCDH10	6.79
cg10338465	chr15	78424072	-0.04294	0.06542	0.514	0.91	CIB2	1.73
cg24944820	chr11	61723377	-1.334	2.032	0.514	0.91	BEST1	40.55
cg07489869	chr13	20806730	-1.284	1.956	0.514	0.91	GJB6	52.58
cg14958018	chr8	41505042	-1.018	1.552	0.514	0.91	NKX6-3	55.46
cg03856606	chr5	173998862	0.8214	1.252	0.514	0.91		31.16
cg03660952	chr11	2644418	0.8311	1.266	0.514	0.91	KCNQ1	50.21
cg21444500	chr3	70853598	1.926	2.935	0.514	0.91		28.87
cg11847808	chr1	22889611	-0.3402	0.5184	0.514	0.91	EPHA8	7.94
cg23322777	chr8	145215781	0.5073	0.7731	0.514	0.91	HEATR7A	75.02
cg16085374	chr2	236486327	0.4354	0.6635	0.514	0.91	AGAP1	24.7
cg13613346	chr6	31855008	-1.363	2.077	0.514	0.91	EHMT2	92.62
cg23398700	chr5	78808194	0.1973	0.3007	0.514	0.91	HOMER1	4.4
ch.1.3958639R	chr1	204088385	-0.2561	0.3902	0.514	0.91	SOX13	8.55
cg10162251	chr2	7077912	0.3268	0.4981	0.514	0.91	RNF144A	87.4
cg24237631	chr12	64564961	-0.6233	0.9499	0.514	0.91		86.2
cg17445875	chr3	69859618	-0.6855	1.045	0.514	0.91	MITF	91.12
cg13177375	chr6	28864820	0.1663	0.2534	0.514	0.91		6.15
cg19313023	chr4	54772132	0.7415	1.13	0.514	0.91		16.64
cg05587853	chr3	135914748	-0.06411	0.0977	0.514	0.91	MSL2	2.37
cg05820396	chr11	111055240	-1.013	1.543	0.514	0.91		72.4
cg12544106	chr2	202507780	-0.3861	0.5884	0.514	0.91	ALS2CR4	6.58
cg13504480	chr7	152603606	0.7162	1.092	0.514	0.91		28.53
cg15611556	chr4	68929020	-0.9315	1.42	0.514	0.91	SYT14L	63.76
cg01816014	chr1	14027378	-0.6024	0.918	0.514	0.91	PRDM2	24.53
cg16844818	chr2	242306625	-0.3549	0.5409	0.514	0.91	FARP2	86.24
cg06054027	chr8	70282386	-1.551	2.364	0.514	0.91		67.23
cg09909221	chrX	48755522	0.384	0.5853	0.514	0.91	PQBP1	7.25
cg25820703	chr19	38877220	1.392	2.122	0.514	0.91	GGN	62.56
cg06165495	chr2	64033792	0.5798	0.8837	0.514	0.91		73.9
cg03933062	chr17	8225715	-0.4016	0.6121	0.514	0.91	ARHGEF15	78.83
cg18627496	chr20	60349210	-1.462	2.228	0.514	0.91	CDH4	53.47
cg03198203	chr11	17034484	1.157	1.763	0.514	0.91	PLEKHA7	58.94
cg04014997	chr3	45013493	-0.2616	0.3987	0.514	0.91	ZDHHC3	89.55
cg11117531	chr17	1613239	0.1826	0.2783	0.514	0.91	TLCD2	3.9
cg07973464	chrX	17393423	0.9471	1.443	0.514	0.91	NHS	7.15
cg25946758	chr10	60936025	0.9037	1.377	0.514	0.91	PHYHIPL	10.12
cg01953087	chr6	28984586	-1.116	1.701	0.514	0.91		6.49
cg02630999	chr3	11940021	-1.301	1.982	0.514	0.91		54.97
cg17068819	chr15	98965359	-0.8865	1.351	0.514	0.91		7.72
cg05575217	chr21	46518030	-1.427	2.175	0.514	0.91	ADARB1	59.87
cg15053022	chr19	36048484	-0.3195	0.4869	0.514	0.91	ATP4A	9.98
cg01873305	chr1	36931324	-0.9744	1.485	0.514	0.91	MRPS15	73.38
cg20683267	chr5	3301621	1.233	1.88	0.514	0.91		38.03
cg25336332	chr3	24537309	-0.1039	0.1583	0.514	0.91	THRB	4.24
cg17830244	chr17	9954904	-0.6259	0.9539	0.514	0.91	GAS7	89.9
cg12173620	chr19	49956415	-0.1438	0.2192	0.514	0.91	PIH1D1	3.85
cg16609432	chr19	34264111	-1.134	1.729	0.514	0.91	CHST8	40.4
cg04434701	chr16	11112917	0.138	0.2103	0.514	0.91	CLEC16A	95.18
cg12760041	chr2	211036890	0.9281	1.415	0.514	0.91	C2orf67	16.29
cg15753394	chr6	17282781	1.198	1.825	0.514	0.91	RBM24	64.11
cg23010414	chr17	33569972	-0.1603	0.2444	0.514	0.91	SLFN5	3.25
cg17069586	chr11	88189880	-1.423	2.168	0.514	0.91		50.72
cg00088972	chr2	114268101	-1.317	2.008	0.514	0.91		54.7
cg00199000	chr16	89350310	0.2453	0.3739	0.514	0.91	ANKRD11	92.11
cg22677757	chr19	20160300	-0.6011	0.9162	0.514	0.91		87.27
cg19409172	chr4	125632747	-0.8557	1.304	0.514	0.91	ANKRD50	17.95
cg21221873	chr8	28261942	-0.4752	0.7244	0.514	0.91		84.89
cg07993507	chr22	48026567	-2.853	4.349	0.514	0.91		67.58
cg00751126	chr7	119861	-0.8262	1.259	0.514	0.91		31.39
cg14059257	chr12	52628105	-0.7307	1.114	0.514	0.91	KRT7	25.38
cg01485838	chr14	100532680	-0.7978	1.216	0.514	0.91	EVL	79.27
cg20312179	chr1	51981505	-0.6881	1.049	0.514	0.91	EPS15	83.51
cg23313005	chr5	176965046	0.482	0.7347	0.514	0.91	FAM193B	66.08
cg23944480	chr2	120734864	-0.8846	1.348	0.514	0.91	PTPN4	86.28
cg15125472	chr19	36248077	0.6925	1.056	0.514	0.91	HSPB6	55.9
cg14326912	chr20	18775716	0.1902	0.2899	0.514	0.91	HSPC072	93.46
cg16609957	chr5	132161867	-0.4706	0.7173	0.514	0.91	SHROOM1	89.82
cg21228517	chr8	122651840	-0.1303	0.1985	0.514	0.91	HAS2AS	4.45
cg21025171	chr7	132541338	-0.9358	1.426	0.514	0.91	CHCHD3	84.77
cg14715778	chr17	73840989	-0.4136	0.6304	0.514	0.91	UNC13D	20.14
cg27174698	chr2	129244189	-0.8844	1.348	0.514	0.91		32.03
cg05339942	chr17	77436163	-1.267	1.932	0.514	0.91	HRNBP3	48.19
cg00570391	chr7	815417	0.8943	1.363	0.514	0.91	HEATR2	77.85
cg19644145	chr7	21488742	-0.7984	1.217	0.514	0.91	SP4	87.76
cg12199540	chr4	111553736	-0.3203	0.4882	0.514	0.91	PITX2	9.36
cg20477497	chr13	25338234	-1.406	2.143	0.514	0.91	RNF17	71.46
cg17662774	chr15	89582414	-1.942	2.96	0.514	0.91		63.88
cg00812580	chr19	50080543	-0.1315	0.2004	0.514	0.91	NOSIP	96.56
cg09728392	chr16	66585799	-0.5082	0.7747	0.514	0.91	CKLF	59.65
cg16620766	chr12	122268197	0.3023	0.4608	0.514	0.91	SETD1B	94.61
cg23827950	chr17	39240789	-1.901	2.897	0.514	0.91	KRTAP4-7	38.56
cg22797175	chr12	16064029	-0.178	0.2713	0.514	0.91	DERA	4.37
cg23361608	chr21	38446389	-0.1996	0.3042	0.514	0.91	PIGP	2.73
cg21116087	chr18	74832171	-0.8166	1.245	0.514	0.91	MBP	44.74
cg00346951	chr2	108979731	-0.945	1.441	0.514	0.91		82.04
cg06689990	chr16	1547486	0.04811	0.07335	0.514	0.91	TELO2	98.66
cg04646944	chr16	5008356	-0.08862	0.1351	0.514	0.91	SEC14L5	2.98
cg16437021	chr16	89510331	0.7024	1.071	0.514	0.91	ANKRD11	30.11
cg00947744	chr22	50945565	-0.467	0.712	0.514	0.91	NCAPH2	42.38
cg03535933	chr8	67974296	-0.1834	0.2796	0.514	0.91	COPS5	7.01
cg05867884	chr5	1246291	0.7245	1.104	0.514	0.91	SLC6A18	20.88
cg02008175	chr3	120315618	-0.1011	0.1541	0.514	0.91	NDUFB4	4.62
cg12852872	chr17	78346491	0.4035	0.6151	0.514	0.91	RNF213	82.8
cg17858364	chr1	93811570	-0.4508	0.6873	0.514	0.91	DR1	6.22
cg06540198	chr4	2463228	-0.4378	0.6674	0.514	0.91		89.22
cg03287108	chr1	28971003	0.4407	0.6719	0.514	0.91	TAF12	83.72
cg09274827	chr16	85518901	-0.4971	0.7578	0.514	0.91		64.01
cg18714412	chr4	101111147	-0.2601	0.3965	0.514	0.91	DDIT4L	2.85
cg14273027	chr13	70682736	1.249	1.904	0.514	0.91	KLHL1	46.43
cg08167286	chr6	31779529	-0.3479	0.5304	0.514	0.91	HSPA1L	90.04
cg04792378	chr12	108985748	-0.8471	1.291	0.514	0.91	TMEM119	81.87
cg20519318	chrX	69281860	-2.479	3.78	0.514	0.91	OTUD6A	61.43
cg21910650	chr6	42982891	-1.044	1.592	0.514	0.91	MEA1	36.26
cg16500605	chr6	31620861	1.289	1.965	0.514	0.91	BAT3	31.02
cg12977791	chr4	82126891	1.705	2.6	0.514	0.91	PRKG2	65.62
cg15786837	chr17	46806935	-1.002	1.527	0.514	0.91	HOXB13	15.76
cg07328565	chr8	53327079	0.499	0.7607	0.514	0.91		90.2
cg06710101	chr1	247587253	-0.4549	0.6935	0.514	0.91	NLRP3	88.1
cg04935434	chr2	177024947	-1.619	2.468	0.514	0.91		44.4
cg06060137	chr13	72650518	0.3984	0.6075	0.514	0.91		4.29
cg16441238	chr14	100545421	0.7024	1.071	0.514	0.91	EVL	67.17
cg11607882	chr8	132926948	-0.2377	0.3624	0.514	0.91	EFR3A	92.88
cg00912772	chr12	95594566	0.7526	1.147	0.514	0.91	FGD6	54.88
cg12429065	chr22	36018612	0.5588	0.8521	0.514	0.91	MB	79.27
cg12762413	chr1	228873420	-0.5093	0.7766	0.514	0.91	RHOU	17.13
cg12451364	chr5	73708563	-0.7676	1.17	0.514	0.91		82.51
cg25423077	chr18	59221601	-1.363	2.078	0.514	0.91	CDH20	67.34
cg09718582	chr2	240751196	1.074	1.637	0.514	0.91		44.19
cg25318189	chr7	2800436	-0.4936	0.7527	0.514	0.91	GNA12	17.87
cg10240150	chr2	204570067	0.5831	0.889	0.514	0.91	CD28	82.15
cg14371736	chr9	126802969	-1.162	1.771	0.514	0.91		45.15
cg11508669	chr12	6643545	-0.2713	0.4136	0.514	0.91	GAPDH	1.66
cg01758942	chr3	52551074	-0.4691	0.7153	0.514	0.91	STAB1	84.14
cg06545019	chr9	110250612	-0.6476	0.9874	0.514	0.91	KLF4	6.42
cg01390543	chr12	133373609	-0.1712	0.261	0.514	0.91	GOLGA3	95.24
cg14568353	chr7	108210050	-0.08619	0.1314	0.514	0.91	THAP5	2.25
cg25642180	chr15	68000384	-1.054	1.607	0.514	0.91	MAP2K5	59.81
cg21943652	chr1	114472049	-0.1027	0.1566	0.514	0.91	HIPK1	3.33
cg19006050	chr10	131904236	0.7151	1.09	0.514	0.91		87.05
cg25787984	chr11	12031508	-0.8745	1.333	0.514	0.91	DKK3	50.39
cg13170147	chr1	109964946	-0.3129	0.4772	0.514	0.91	PSMA5	92.45
cg10470891	chr5	125338217	-1.764	2.69	0.514	0.91		68.89
cg27565067	chr17	149484	0.87	1.327	0.514	0.91	RPH3AL	85.49
cg11091113	chr14	37133168	-0.9643	1.47	0.514	0.91	PAX9	58.5
cg12625454	chr7	157453955	2.173	3.314	0.514	0.91	PTPRN2	48.48
cg09505746	chr10	13991794	-1.375	2.096	0.514	0.91	FRMD4A	35.57
cg23833452	chr6	146864752	-0.09701	0.1479	0.514	0.91	RAB32	3.12
cg22177503	chr17	15821386	-0.3736	0.5697	0.514	0.91		91.73
cg08758727	chr4	17490571	0.311	0.4742	0.514	0.91	QDPR	82.25
cg06410284	chr16	3493133	-1.063	1.62	0.514	0.91	ZNF597	39.79
cg02079421	chr21	47851545	0.342	0.5216	0.514	0.91	PCNT	87.82
cg03830712	chr10	17347391	-1.429	2.179	0.514	0.91		71.54
cg25836827	chr4	57684784	0.5841	0.8907	0.514	0.91	SPINK2	81.49
cg09456184	chr19	8509335	0.1814	0.2766	0.514	0.91	HNRNPM	5.68
cg27093605	chr15	78560514	-0.3184	0.4856	0.514	0.91	DNAJA4	91.16
cg25816184	chr12	15475116	-0.8532	1.301	0.514	0.91	PTPRO	58.96
cg20648141	chr11	112292052	-0.3288	0.5014	0.514	0.91		7.55
cg19591881	chr1	208084640	0.7006	1.068	0.514	0.91	CD34	19.11
cg06459916	chr2	88355002	-0.04292	0.06545	0.514	0.91	KRCC1	1.56
cg13541578	chr17	77419374	-0.5727	0.8733	0.514	0.91	HRNBP3	42
cg05641535	chr1	3026154	-0.6521	0.9944	0.514	0.91	PRDM16	25.26
cg06203649	chr18	46447634	-0.5651	0.8618	0.514	0.91	SMAD7	35.51
cg19920737	chr5	114632606	-0.3399	0.5183	0.514	0.91	CCDC112	10.51
cg14820199	chr4	11429415	1.908	2.91	0.514	0.91	HS3ST1	26.73
cg21475834	chr13	96706104	-0.2184	0.333	0.514	0.91	UGGT2	8.99
cg15165084	chr5	125759291	-0.1108	0.1689	0.514	0.91	GRAMD3	2.12
cg20342346	chr20	25427961	0.2478	0.378	0.514	0.91	GINS1	91.75
cg24637044	chr6	30039013	-1.205	1.837	0.514	0.91	RNF39	11.97
cg20841047	chr2	207506675	-0.6656	1.015	0.514	0.91	LOC200726	13.69
cg06590268	chr5	1386150	-0.1934	0.295	0.514	0.91		1.97
cg00789793	chr3	141329863	-1.351	2.06	0.514	0.91	RASA2	76.36
cg01049884	chr8	48418189	-0.3017	0.4601	0.514	0.91	KIAA0146	95.51
cg04847610	chr15	81204711	-0.3081	0.4698	0.514	0.91	KIAA1199	88.59
cg18383069	chr12	12510241	-0.1543	0.2353	0.514	0.91	LOH12CR1	4.04
cg00236077	chr9	138964801	-1.166	1.778	0.514	0.91	NACC2	79.34
cg25518348	chr2	134992994	-0.3833	0.5845	0.514	0.91		91.95
cg20768298	chr1	10458896	-0.05051	0.07704	0.514	0.91	PGD	2.16
cg25202636	chr3	37035158	0.5579	0.8508	0.514	0.91	MLH1	3.98
cg01891172	chrX	21676483	-2.792	4.258	0.514	0.91	KLHL34	43.33
cg05226646	chrX	39948256	-0.6212	0.9473	0.514	0.91	BCOR	81.02
cg03958344	chr17	40118638	-0.04295	0.0655	0.514	0.91	CNP	1.75
cg10288525	chr13	33455187	-0.3988	0.6082	0.514	0.91		77.81
cg25245192	chr17	72310904	-0.475	0.7244	0.514	0.91	DNAI2	32.65
cg14134106	chr9	125668275	2.09	3.188	0.514	0.91	RC3H2	58.57
cg24206431	chr17	78161467	-0.5119	0.7807	0.514	0.91	CARD14	13.89
cg26892308	chr11	1510724	-0.3612	0.5509	0.514	0.91	HCCA2	86.25
cg23153680	chr2	220083916	-0.2655	0.405	0.514	0.91	ABCB6	3.91
cg13564456	chr1	28157761	-0.1296	0.1977	0.514	0.91	PPP1R8	6.51
cg15520962	chr19	55888146	-0.6454	0.9843	0.514	0.91	TMEM190	47.71
cg09166345	chr1	44821053	-0.3549	0.5413	0.514	0.91	ERI3	5.25
cg27100227	chr7	27281687	1.281	1.953	0.514	0.91	EVX1	53.95
cg02861260	chr13	113614315	-0.7107	1.084	0.514	0.91		17.61
cg18568606	chr6	79624214	-0.9189	1.401	0.514	0.91		87.63
cg22182666	chr17	56405155	0.9039	1.379	0.514	0.91	BZRAP1	57.95
cg10582556	chr5	153263728	-1.695	2.586	0.514	0.91		45.59
cg11035813	chr11	71159731	-0.22	0.3355	0.514	0.91	DHCR7	4.06
cg27385032	chr20	45142336	1.066	1.626	0.514	0.91	ZNF334	15.59
cg23606392	chr10	133784930	0.1381	0.2107	0.514	0.91	BNIP3	94.94
cg08005660	chr12	47226005	-1.638	2.499	0.514	0.91		64.19
cg19054785	chr10	131264145	0.4669	0.7122	0.514	0.91	MGMT	90.29
cg05687865	chr8	12596210	-0.3384	0.5162	0.514	0.91	LONRF1	94.27
cg09361751	chr16	56460156	-0.3299	0.5033	0.514	0.91	AMFR	92.74
cg05769790	chr6	126661238	-0.06593	0.1006	0.514	0.91	C6orf173	2.17
cg21553199	chr8	22527157	0.2257	0.3443	0.514	0.91	BIN3	89.65
cg14280409	chr1	11333535	-0.1837	0.2802	0.514	0.91	UBIAD1	7.84
cg25019631	chr1	15850977	0.6111	0.9322	0.514	0.91	CASP9	12.37
cg24884265	chr5	149907580	0.3775	0.5759	0.514	0.91	NDST1	91.88
cg15213210	chr1	18962937	-2.029	3.095	0.514	0.91	PAX7	21.33
cg00578304	chr7	2968627	-0.959	1.463	0.514	0.91	CARD11	51.44
cg16563178	chr3	50358443	-0.3551	0.5417	0.514	0.91	HYAL2	17.68
ch.2.1894803R	chr2	85942847	-0.3665	0.5591	0.514	0.91		11.35
cg07798380	chr7	121945739	-0.9778	1.492	0.514	0.91	FEZF1	7.89
cg16411160	chr2	61645778	-0.8098	1.235	0.514	0.91	SNORA70B	89.69
cg03255775	chr5	98265241	-0.3387	0.5166	0.514	0.91		5.29
cg01597373	chr16	760760	0.6526	0.9956	0.514	0.91		24.19
cg01976921	chr8	38342087	-0.4926	0.7514	0.514	0.91		75.81
cg06685950	chr9	34375739	-0.8285	1.264	0.514	0.91	KIAA1161	47.67
cg12431300	chr17	35014035	-0.6966	1.063	0.514	0.91		15.86
cg14742211	chr1	16348397	-0.5226	0.7973	0.514	0.91	CLCNKA	54.25
cg23685151	chr2	60809217	-0.1505	0.2295	0.514	0.91		3.5
cg02762634	chr17	26458796	-0.8962	1.367	0.514	0.91	NLK	80.85
cg00690082	chr17	40438511	-0.5137	0.7836	0.514	0.91	STAT5A	39.24
cg13146826	chr6	44225472	-0.0987	0.1506	0.514	0.91	SLC35B2	2.11
cg10533351	chr20	19997722	-0.2913	0.4444	0.514	0.91	NAA20	3.42
cg06000345	chr17	17613292	-0.924	1.41	0.514	0.91	RAI1	83.14
cg13560919	chr6	33536144	-0.7567	1.154	0.514	0.91		88.13
cg20135247	chr15	84034469	-0.3139	0.4789	0.514	0.91		8.83
cg25403174	chr10	134650467	-0.625	0.9535	0.514	0.91		8.64
cg04674081	chr11	63742019	-0.3298	0.5031	0.514	0.91	COX8A	5.01
cg13324337	chr15	100471752	-0.9005	1.374	0.514	0.91		88.37
cg05082557	chr17	81014900	-1.066	1.626	0.514	0.91		47.11
cg10938446	chr2	113875723	-0.1384	0.2111	0.514	0.91	IL1RN	94.78
cg25509121	chr17	61851092	-0.1336	0.2038	0.514	0.91	DDX42	4.07
cg00372940	chr1	109583681	0.5062	0.7723	0.514	0.91	WDR47	14.81
cg08912666	chr1	17516535	-1.316	2.008	0.514	0.91		63.72
cg06615610	chr3	49893745	-0.07328	0.1118	0.514	0.91	TRAIP	2.73
cg12176793	chr8	90624127	-0.76	1.159	0.514	0.91		23.2
cg02992881	chr13	50699806	-0.08753	0.1335	0.514	0.91	DLEU2	3.35
cg11263617	chr8	144852778	0.7608	1.161	0.514	0.91		62.34
cg10242379	chr6	137113776	-0.4014	0.6124	0.514	0.91	MAP3K5	6
cg19471291	chr6	30166570	0.05342	0.08151	0.514	0.91	TRIM26	98.17
cg00770279	chr19	10679308	-0.2179	0.3324	0.514	0.91	CDKN2D	2.99
cg15533046	chr12	110156245	-0.5732	0.8744	0.514	0.91	C12orf34	36.72
cg02292450	chr8	114389388	2.616	3.991	0.514	0.91	CSMD3	57.32
cg12823512	chr3	32367045	-0.6228	0.9502	0.514	0.91	CMTM8	87.56
cg01225541	chr5	122110639	-0.06176	0.09422	0.514	0.91	SNX2	2.41
cg25564752	chr10	94608077	-0.1047	0.1597	0.514	0.91	EXOC6	4.45
cg03650550	chr4	83675797	0.5409	0.8252	0.514	0.91	MIR575	61.13
cg11909217	chr16	23569246	-0.4189	0.6391	0.514	0.91	EARS2	4.41
cg15963499	chr1	178368509	-0.2606	0.3976	0.514	0.91	RASAL2	93.17
cg04421280	chr13	114898225	-0.04218	0.06435	0.514	0.91	RASA3	1.64
cg22355895	chr1	93616128	-0.5802	0.8852	0.514	0.91	TMED5	88.43
cg08940001	chr2	27193211	-0.0754	0.115	0.514	0.91	MAPRE3	2.6
cg10772532	chr14	81405846	3.637	5.549	0.514	0.91	C14orf145	73.34
cg17304713	chr12	19383622	0.0609	0.09292	0.514	0.91	PLEKHA5	98.24
cg20884362	chr21	46358702	0.8301	1.267	0.514	0.91	C21orf67	47.38
cg14963860	chr11	94706164	-0.2749	0.4195	0.514	0.91	CWC15	8.77
cg14746118	chrX	135569630	-1.106	1.688	0.514	0.91	BRS3	43.26
cg07145988	chr1	8692312	-0.6051	0.9233	0.514	0.91	RERE	77.61
cg14193825	chr17	805524	-2.055	3.135	0.514	0.91	NXN	25.46
cg16987567	chr1	33790374	0.4593	0.7009	0.514	0.91	PHC2	59.52
cg16552822	chr1	19278734	-0.6938	1.059	0.514	0.91	IFFO2	67.85
cg02491138	chr20	51589616	-1.321	2.016	0.514	0.91	TSHZ2	19.83
cg21007971	chr22	38508132	-0.2603	0.3972	0.514	0.91	PLA2G6	91.64
cg15106744	chr3	156395883	-0.5762	0.8793	0.514	0.91	TIPARP	92.93
cg01985465	chr13	93441288	1.46	2.227	0.514	0.91	GPC5	76.79
cg16589214	chr7	93204046	1.892	2.888	0.514	0.91	CALCR	16.5
cg00253269	chr17	7965013	-0.7556	1.153	0.514	0.91		79.64
cg09359907	chr17	8869099	-0.05182	0.07907	0.514	0.91	PIK3R5	2.06
cg21498490	chr8	143182559	-1.278	1.95	0.514	0.91		44.04
cg16263701	chr12	48213605	-0.07748	0.1182	0.514	0.91	HDAC7	3.49
cg02859992	chr1	119282495	-1.22	1.861	0.514	0.91		33.67
cg25215028	chr1	21759308	-1.016	1.55	0.514	0.91		68.79
cg06515543	chr19	5823791	-0.6293	0.9604	0.514	0.91	NRTN	27.38
cg10631933	chr8	100708545	-0.5085	0.7761	0.514	0.91	VPS13B	91.26
cg08738280	chr1	168197198	-0.4016	0.6128	0.514	0.91	SFT2D2	69.67
cg03690889	chr16	79620699	1.588	2.424	0.514	0.91		75.66
cg04480386	chr5	22853134	2.305	3.517	0.514	0.91	CDH12	20.43
cg07505395	chr2	128282080	-0.5724	0.8734	0.514	0.91	IWS1	84.66
cg07601320	chr12	47219841	0.1976	0.3015	0.514	0.91	SLC38A4	4.85
cg09142414	chr10	3145966	0.058	0.0885	0.514	0.91	PFKP	98.68
cg04021363	chr7	55393220	-1.004	1.532	0.514	0.91		52.5
cg03523917	chr6	20662519	-0.9279	1.416	0.514	0.91	CDKAL1	81.93
cg04529955	chr4	147442738	-0.07093	0.1082	0.514	0.91	SLC10A7	2.59
cg25683358	chr10	24833063	-0.6648	1.014	0.514	0.91	KIAA1217	85.13
cg23569945	chr8	54935029	-0.08277	0.1263	0.514	0.91	TCEA1	2.8
cg20521863	chr12	78040069	2.777	4.238	0.514	0.91		55.98
cg25916044	chr7	39648696	-0.3703	0.5652	0.514	0.91	LOC646999	88.16
cg03526384	chr10	98331533	-0.8893	1.357	0.514	0.91	TM9SF3	78.85
cg02258387	chr12	21807177	1.338	2.042	0.514	0.91	LDHB	63.04
cg02783314	chr6	1788530	-0.481	0.7341	0.514	0.91	GMDS	91.52
cg17837789	chr17	80379902	-0.2347	0.3581	0.514	0.91	HEXDC	92.2
cg22801799	chr8	134072526	-0.611	0.9325	0.514	0.91	SLA	81.07
cg07232577	chr6	170402031	-1.205	1.838	0.514	0.91		66.54
cg06405430	chr7	82446070	-1.461	2.23	0.514	0.91	PCLO	78.9
cg06410694	chr20	25175138	-0.263	0.4014	0.514	0.91	ENTPD6	91.53
cg13436334	chr12	96789227	-0.8633	1.317	0.514	0.91	CDK17	45.26
cg12317856	chr10	132887552	0.6198	0.9459	0.514	0.91		91.26
cg18958266	chr10	12867770	-1.393	2.126	0.514	0.91	CAMK1D	69.48
cg09142647	chr16	75674568	-0.7888	1.204	0.514	0.91	KARS	41.41
cg08570691	chr19	49993873	-0.05719	0.08728	0.514	0.91	RPL13AP5	98.26
cg15732230	chr19	51487280	-1.511	2.305	0.514	0.91	KLK7	28.02
cg18532869	chr10	14879988	-0.3322	0.5071	0.514	0.91	CDNF	3.18
cg24506434	chr10	49656920	0.235	0.3586	0.514	0.91	ARHGAP22	92.24
cg12304200	chr10	97415476	0.5444	0.8308	0.514	0.91	ALDH18A1	13.75
cg02418175	chr10	134549875	-0.4377	0.668	0.514	0.91	INPP5A	82.77
cg16139380	chr6	33142968	-1.057	1.613	0.514	0.91	COL11A2	56.51
cg23681745	chr2	202004875	2.165	3.304	0.514	0.91	CFLAR	48.1
cg09565159	chr7	157412739	2.483	3.789	0.514	0.91	PTPRN2	65.6
cg19300124	chr12	29127750	-1.099	1.677	0.514	0.91		74.46
cg12053147	chr4	2221831	-0.3763	0.5743	0.514	0.91	POLN	16.13
cg24289821	chr13	30054557	-1.343	2.05	0.514	0.91	MTUS2	71.85
cg12441964	chr16	66835860	-0.4213	0.643	0.514	0.91	CCDC79	86.59
cg21304757	chr19	58850414	-0.5237	0.7993	0.514	0.91	ZSCAN22	90.26
cg24439307	chr11	89925406	-0.4496	0.6863	0.514	0.91	NAALAD2	88.38
cg08707875	chr1	224575077	0.9747	1.488	0.514	0.91	WDR26	67.56
cg21816743	chr17	62008923	-0.7461	1.139	0.514	0.91	CD79B	80.72
cg16231066	chr6	168482485	-0.4975	0.7593	0.514	0.91		87.01
cg05900538	chr11	95756907	-0.212	0.3235	0.514	0.91	MAML2	93.98
cg01546243	chr14	61748019	-0.3646	0.5565	0.514	0.91	TMEM30B	6.32
cg13471932	chr9	135992243	-0.4368	0.6666	0.514	0.91	RALGDS	82.7
cg17766651	chr12	76303552	-1.017	1.553	0.514	0.91		75.38
cg00841408	chr3	9811940	-0.06453	0.09849	0.514	0.91	CAMK1	2.84
cg05824609	chr9	125588916	-0.2152	0.3285	0.514	0.91	PDCL	94.38
cg03455762	chrX	128873475	0.7207	1.1	0.514	0.91	XPNPEP2	23.17
cg01522975	chr1	150039920	-0.1226	0.1871	0.514	0.91	VPS45	2.4
cg16662570	chr5	54067028	-0.4151	0.6335	0.514	0.91		85.3
cg09251771	chr6	10695336	0.7632	1.165	0.514	0.91	C6orf52	7.27
cg19636656	chr5	114515779	-1.359	2.075	0.514	0.91	TRIM36	9.87
cg23892645	chrX	118370162	-0.4748	0.7248	0.514	0.91	PGRMC1	5.01
cg16247931	chr14	102771650	-0.1009	0.154	0.514	0.91	RAGE	3.87
cg14824670	chr7	100492175	-0.3043	0.4645	0.514	0.91	ACHE	7.11
cg12615914	chr6	169247249	-0.3346	0.5107	0.514	0.91		96.47
cg06579481	chr7	104621597	-1.937	2.957	0.514	0.91		65.04
cg26859016	chr1	206643375	0.5716	0.8725	0.514	0.91	IKBKE	67.66
cg06299284	chr11	636659	-2.018	3.08	0.514	0.91	DRD4	78.84
cg26638266	chr2	36923086	0.8763	1.338	0.514	0.91	VIT	73.13
cg14832352	chr17	48275004	-0.7427	1.134	0.514	0.91	COL1A1	29.84
cg14511745	chr11	47573874	-0.09178	0.1401	0.514	0.91	CUGBP1	3.35
cg01563465	chr5	72512441	-0.095	0.145	0.514	0.91		4.53
cg11680908	chr5	68042226	-1.316	2.009	0.514	0.91		35.2
cg22061832	chr2	173293627	-0.3953	0.6034	0.514	0.91	ITGA6	8.58
cg07227350	chr6	97285405	-0.05316	0.08115	0.514	0.91	GPR63	1.74
cg24881910	chr1	157672074	2.014	3.074	0.514	0.91	FCRL3	48.17
cg17174466	chr2	201289756	3.746	5.718	0.514	0.91	SPATS2L	80.44
cg16962008	chr7	48075950	-0.55	0.8396	0.514	0.91	C7orf57	3.33
cg04108612	chr1	26324550	-0.06527	0.09964	0.514	0.91	PAFAH2	2.62
cg24874783	chr10	61120097	-0.5796	0.8847	0.514	0.91	FAM13C	89.04
cg13576006	chr1	154193656	-0.03843	0.05867	0.514	0.91	C1orf43	1.48
cg02642370	chr16	451495	-0.1756	0.2681	0.514	0.91	DECR2	4.69
cg14426268	chr11	119970481	-1.016	1.55	0.514	0.91		79.68
cg13787272	chr17	7185003	-0.1134	0.1731	0.514	0.91	SLC2A4	3.08
cg21084119	chr6	625381	-0.09282	0.1417	0.514	0.91	EXOC2	97.97
cg22818965	chrX	103499842	-1.338	2.043	0.514	0.91	ESX1	40.82
cg14828673	chr8	144410701	-0.1425	0.2176	0.514	0.91	TOP1MT	95.93
cg02697654	chr16	86117090	-0.9673	1.477	0.514	0.91		40.07
cg17300750	chr16	2288072	0.5979	0.9128	0.514	0.91	DNASE1L2	38.91
cg14250838	chr17	34315074	-1.496	2.284	0.514	0.91	CCL14	56.31
cg06122613	chr1	151297900	0.7459	1.139	0.514	0.91	PI4KB	79.09
cg17092096	chr11	1298167	0.581	0.8869	0.514	0.91	TOLLIP	67.73
cg22054756	chr15	68521294	-0.1352	0.2065	0.514	0.91	CLN6	2.82
cg00741634	chr19	19432407	-0.1861	0.2841	0.514	0.91	KIAA0892	7.26
cg16281534	chr5	17224860	-0.9791	1.495	0.514	0.91	BASP1	66.85
cg25574978	chr11	2020496	-0.7449	1.137	0.514	0.91	H19	54.05
cg11199448	chr12	133374911	-0.138	0.2107	0.514	0.91	GOLGA3	96.55
cg24382689	chrX	150869710	-0.5432	0.8292	0.514	0.91	PRRG3	87.48
cg10136012	chr8	23585151	-0.9006	1.375	0.514	0.91		77.72
cg23914328	chr15	29393367	-0.6234	0.9517	0.514	0.91	APBA2	36.35
cg04609694	chr6	44204009	-0.3704	0.5654	0.514	0.91		91.38
cg16913124	chr3	50338253	-0.2496	0.3811	0.514	0.91	HYAL1	92.15
cg21855816	chr7	1066024	0.3956	0.6039	0.514	0.91	C7orf50	87.02
cg20427865	chr16	57406353	-1.04	1.588	0.514	0.91	CX3CL1	62.42
cg02902617	chr14	93031178	-0.8226	1.256	0.514	0.91	RIN3	67.79
cg13659272	chr9	138550077	-1.829	2.792	0.514	0.91		80.51
cg02644798	chr12	39837362	-0.1577	0.2407	0.514	0.91	KIF21A	2.42
cg24830314	chr6	83775579	-0.4593	0.7011	0.514	0.91	UBE2CBP	18.7
cg12144681	chr8	142220329	-0.3387	0.5171	0.514	0.91		90.36
cg03198061	chr19	52934466	-0.7154	1.092	0.514	0.91	ZNF534	86.38
cg24980572	chr7	47401071	0.4705	0.7183	0.514	0.91	TNS3	86.34
cg12542490	chr13	113802886	1.483	2.264	0.514	0.91	F10	52.28
cg12936983	chr1	151299782	-0.4372	0.6675	0.514	0.91	PI4KB	3.59
cg12307698	chr4	46995659	1.669	2.549	0.514	0.91	GABRA4	8.1
cg05977072	chr8	29732519	-1.22	1.863	0.514	0.91		69.23
cg24411648	chr19	7939467	0.287	0.4382	0.514	0.91		7.11
cg17767099	chr19	1009048	0.7296	1.114	0.514	0.91	GRIN3B	32.9
cg20231883	chr2	120230275	-0.1908	0.2912	0.514	0.91	SCTR	93.74
cg06635849	chr5	121755088	0.6813	1.04	0.514	0.91	SNCAIP	18.27
cg26519489	chr4	113696900	-0.3114	0.4755	0.514	0.91		90.49
cg01181307	chr14	105714379	0.7806	1.192	0.514	0.91	BRF1	25.48
cg18043283	chr11	134125564	0.2708	0.4135	0.514	0.91	ACAD8	91.23
cg12690246	chr12	50356869	0.5628	0.8593	0.514	0.91	AQP5	81.11
cg13742374	chr3	185763050	0.5712	0.8721	0.514	0.91		44.2
cg19018051	chr1	1625395	-0.4511	0.6887	0.514	0.91	LOC728661	30.38
cg01530162	chrX	139589424	1.825	2.787	0.514	0.91		20.55
cg16741710	chr1	3569386	-0.3652	0.5576	0.514	0.91	TP73	5.06
cg00612225	chr17	72270028	-1.622	2.477	0.514	0.91	DNAI2	67.92
cg24048949	chr19	2893180	-1.037	1.583	0.514	0.91		74
cg02725259	chr8	62048493	0.8164	1.247	0.514	0.91		89.42
cg13795234	chr14	70233693	-0.06531	0.09973	0.514	0.91	SFRS5	2.96
cg13494498	chr16	89990214	-0.2635	0.4023	0.514	0.91	TUBB3	8.16
cg07223312	chr18	44702757	0.2074	0.3167	0.514	0.91	IER3IP1	6.4
cg25142010	chr5	158150180	2.263	3.455	0.514	0.91	EBF1	59.75
cg07959747	chr10	82050672	1.146	1.749	0.515	0.91	MAT1A	72.6
cg24364564	chr17	38519136	-0.03901	0.05956	0.515	0.91	GJD3	1.41
cg23355492	chr17	45933593	-0.4997	0.763	0.515	0.91	SP6	77.2
cg17052310	chr7	99588561	0.09125	0.1393	0.515	0.91		3.05
cg18132081	chr11	66887329	-0.1119	0.1709	0.515	0.91	KDM2A	2.62
cg00291329	chr16	85839441	-0.1229	0.1877	0.515	0.91	COX4I1	96.87
cg20637800	chr7	97911512	-0.1544	0.2357	0.515	0.91	BRI3	2.9
cg08892208	chr1	92950711	-0.1289	0.1969	0.515	0.91	GFI1	2.55
cg18892530	chr4	56720005	-0.1421	0.217	0.515	0.91	EXOC1	3
cg12609785	chr17	43660871	-1.834	2.801	0.515	0.91		35.89
cg04219544	chr17	38860042	-1.027	1.569	0.515	0.91	KRT24	42.47
cg00297721	chr20	55200767	-0.7132	1.089	0.515	0.91		54.66
cg19716887	chr13	46785897	-0.1402	0.214	0.515	0.91		4.17
cg14464057	chr2	210673311	-0.8687	1.326	0.515	0.91	UNC80	88.35
cg04971341	chr1	52607910	-0.4862	0.7425	0.515	0.91	ZFYVE9	8.07
cg18371102	chr14	102184272	-0.3231	0.4934	0.515	0.91		85.92
cg01666550	chr11	68183850	0.0657	0.1003	0.515	0.91	LRP5	97.79
cg02240686	chr2	37339522	-0.7339	1.121	0.515	0.91	EIF2AK2	85.72
cg22792569	chr10	70652467	-0.4498	0.6869	0.515	0.91	STOX1	92.46
cg01947949	chr4	1004445	-0.1016	0.1551	0.515	0.91	FGFRL1	3.61
cg09498379	chr15	56285741	-0.04745	0.07247	0.515	0.91	NEDD4	1.14
cg13309018	chr9	130965761	-0.483	0.7376	0.515	0.91	CIZ1	6.76
cg01540386	chrX	39873535	0.8134	1.242	0.515	0.91		14.61
cg14606827	chr6	157744929	-0.1247	0.1904	0.515	0.91	C6orf35	2.69
cg20788149	chr1	202998359	0.628	0.9591	0.515	0.91		54.54
cg08388455	chr17	37081875	0.5673	0.8664	0.515	0.91		52.02
cg24029096	chr8	95037391	-0.1585	0.242	0.515	0.91		93.9
cg21931717	chr5	1594715	-2.577	3.935	0.515	0.91	SDHAP3	27.88
cg10284605	chr7	17460742	-0.5084	0.7764	0.515	0.91		89.99
cg16943934	chr11	36217199	-0.7053	1.077	0.515	0.91	LDLRAD3	82.53
cg24382712	chr10	119802739	0.6391	0.976	0.515	0.91	RAB11FIP2	82.88
cg04681879	chr17	78644646	-0.3444	0.5259	0.515	0.91	RPTOR	84.36
cg02433139	chr10	346807	-1.083	1.654	0.515	0.91	DIP2C	95.11
cg26132168	chr11	73587864	-0.2701	0.4126	0.515	0.91	CHCHD8	3.55
cg14400118	chr16	55513191	-0.4818	0.7358	0.515	0.91	MMP2	7.04
cg20253561	chr1	237916368	-1.278	1.952	0.515	0.91	RYR2	46.56
cg17910105	chr3	149119554	-0.8108	1.238	0.515	0.91		70.57
cg12522898	chr20	33891700	-0.153	0.2337	0.515	0.91	UQCC	4.54
cg20897046	chr14	102680187	0.1081	0.165	0.515	0.91	WDR20	97.08
cg09096612	chr16	2265388	-0.1226	0.1873	0.515	0.91	PGP	3.31
cg26620747	chr16	27523214	0.5552	0.8479	0.515	0.91	GTF3C1	67.03
cg01109243	chr16	15736405	-0.08798	0.1344	0.515	0.91	NDE1	2.78
cg11038686	chrX	48595534	-1.846	2.819	0.515	0.91		11.16
cg08552988	chr3	154959521	1.201	1.834	0.515	0.91		76.08
cg11231913	chr20	33577529	-0.8191	1.251	0.515	0.91	MIR499	61.16
cg19698570	chr19	3500953	-0.04793	0.07321	0.515	0.91	DOHH	1.57
cg08541649	chr7	24826962	-0.2855	0.436	0.515	0.91		91.32
cg00253735	chr1	150779776	-0.8317	1.27	0.515	0.91	CTSK	74.65
cg03105603	chr7	39772936	-0.131	0.2	0.515	0.91	LOC349114	2.32
cg26366830	chr5	173043172	-0.04826	0.0737	0.515	0.91	BOD1	1.99
cg02909397	chrX	20284697	-0.5797	0.8854	0.515	0.91	RPS6KA3	4.85
cg02071439	chr9	139377021	-0.1177	0.1797	0.515	0.91	C9orf163	3.6
cg15738315	chr7	158497553	-0.1022	0.1561	0.515	0.91	NCAPG2	3.44
cg14853946	chr4	6883863	-0.4016	0.6134	0.515	0.91	KIAA0232	89.91
cg08460080	chr15	27215448	-2.611	3.988	0.515	0.91	GABRG3	57.66
cg06062378	chr5	112387002	0.372	0.5681	0.515	0.91	MCC	88.62
cg11115235	chr4	6247215	1.594	2.434	0.515	0.91		18.51
cg10000148	chr14	101447095	-0.8317	1.27	0.515	0.91	SNORD114-21	31.97
cg16521032	chr12	57587714	0.357	0.5453	0.515	0.91	MIR1228	95.34
cg13443997	chr9	139743586	-0.1047	0.1599	0.515	0.91	PHPT1	1.87
cg20673255	chr19	5787465	-0.3722	0.5685	0.515	0.91	DUS3L	82.12
cg03139255	chr6	33383093	-0.4603	0.703	0.515	0.91	PHF1	84.23
cg14058476	chr14	24835609	-0.1065	0.1627	0.515	0.91	NFATC4	4.14
cg02767613	chr1	229569894	-0.1615	0.2467	0.515	0.91	ACTA1	3.32
cg21818871	chr20	33866020	3.597	5.493	0.515	0.91		19.43
cg04492459	chr17	4520501	-0.511	0.7805	0.515	0.91		90.66
cg07005767	chr8	107782538	-0.4848	0.7405	0.515	0.91	ABRA	41.01
cg19622569	chr4	1368560	-0.5423	0.8284	0.515	0.91	KIAA1530	83.76
cg22337509	chr1	204093899	0.3682	0.5623	0.515	0.91	SOX13	94.35
cg17509494	chrX	74743480	1.446	2.208	0.515	0.91	ZDHHC15	42.09
cg13611356	chr9	81629974	-0.669	1.022	0.515	0.91		35.74
cg18114671	chr18	31803836	-2.245	3.429	0.515	0.91	NOL4	28.38
cg09431318	chr11	1652082	-0.3957	0.6045	0.515	0.91	HCCA2	26.88
cg03779072	chr16	88186112	1.221	1.865	0.515	0.91		73.74
cg25526759	chr17	4836171	-0.388	0.5927	0.515	0.91	GP1BA	92.5
cg20384941	chr11	128680482	-0.2719	0.4153	0.515	0.91	FLI1	92.95
cg11456334	chr21	33506516	-0.3568	0.545	0.515	0.91	NCRNA00159	92.59
cg11724590	chr14	69465084	-0.2949	0.4504	0.515	0.91		89.99
cg00350441	chr16	57220262	-0.04297	0.06564	0.515	0.91	FAM192A	1.72
cg06361383	chr10	50339928	0.777	1.187	0.515	0.91	FAM170B	47.53
cg24127345	chr10	1560471	1.385	2.115	0.515	0.91	ADARB2	29.56
cg01385367	chr13	45992580	-0.1066	0.1628	0.515	0.91	SLC25A30	3.19
cg01193174	chr15	70028266	-1.066	1.629	0.515	0.91		81.97
cg17382663	chr12	132606607	-0.3961	0.6051	0.515	0.91	EP400NL	94.19
cg04402744	chr10	73078816	-0.04242	0.0648	0.515	0.91	SLC29A3	2.09
cg10851033	chr14	65377797	0.4218	0.6443	0.515	0.91		8.7
cg05376374	chr11	43602920	-0.7021	1.072	0.515	0.91	MIR129-2	3.38
cg14515187	chr3	190284901	-0.3698	0.5649	0.515	0.91	IL1RAP	91.59
cg10182287	chr14	92539787	1.075	1.641	0.515	0.91	ATXN3	82.82
cg07452799	chr10	35103869	-0.2305	0.3521	0.515	0.91	PARD3	7.28
cg09370051	chrX	131622892	0.8248	1.26	0.515	0.91	MBNL3	10.84
cg13309628	chr20	3801056	-0.5003	0.7642	0.515	0.91	C20orf29	7.76
cg26987690	chr7	907797	-0.8777	1.341	0.515	0.91	UNC84A	91.57
cg09790325	chr5	55903504	0.4546	0.6945	0.515	0.91		25.72
cg00325750	chr5	50675041	1.624	2.481	0.515	0.91		56.9
cg10120657	chr17	77786354	-1.111	1.697	0.515	0.91		25.09
cg21153358	chr4	86049133	-0.8127	1.241	0.515	0.91		62.82
cg06128055	chr10	93169846	-0.1962	0.2997	0.515	0.91	HECTD2	1.99
cg03933495	chr16	3493614	-1.224	1.87	0.515	0.91	NAT15	31.29
cg18325389	chr7	116450458	0.248	0.3788	0.515	0.91		7.33
cg06302998	chr10	11505450	-0.4183	0.6391	0.515	0.91	USP6NL	90.95
cg12472473	chr13	112023166	-2.21	3.377	0.515	0.91		80.92
cg03125400	chr2	43327937	-1.424	2.175	0.515	0.91		72.32
cg18167955	chr1	71547023	-0.1132	0.1729	0.515	0.91	ZRANB2	3.3
cg15577516	chr7	12462597	-0.4172	0.6374	0.515	0.91		88.39
cg14251596	chr22	41697184	-0.1101	0.1682	0.515	0.91	ZC3H7B	3.95
cg19585918	chr6	54001665	1.16	1.772	0.515	0.91	C6orf142	57.6
cg05844321	chr3	13663398	-0.6846	1.046	0.515	0.91	FBLN2	74.37
cg06972176	chr16	90118781	0.4216	0.6441	0.515	0.91		92.16
cg02076939	chr11	118042561	-0.1187	0.1813	0.515	0.91	SCN2B	3.03
cg20505375	chr8	143374469	-1.079	1.649	0.515	0.91	TSNARE1	50.6
cg03108419	chr19	1476376	-0.1001	0.1529	0.515	0.91	C19orf25	96.55
cg02617428	chr7	158030585	-1.035	1.581	0.515	0.91	PTPRN2	58.77
cg11338049	chr2	169924915	-0.2691	0.4111	0.515	0.91	DHRS9	93.24
cg20349824	chr13	52249333	-0.7738	1.182	0.515	0.91	WDFY2	77.95
cg16563819	chr1	43854997	-0.1369	0.2092	0.515	0.91	MED8	7.59
cg16581179	chr1	25275639	0.2319	0.3543	0.515	0.91	RUNX3	92.93
cg22183626	chr13	45150990	-0.7373	1.126	0.515	0.91	TSC22D1	8.92
cg26354413	chr10	14920263	-0.3526	0.5387	0.515	0.91	SUV39H2	5.01
cg12691382	chr11	33037792	-0.124	0.1895	0.515	0.91	DEPDC7	2.56
cg05903251	chr16	2022307	-0.05956	0.09099	0.515	0.91	TBL3	2.28
cg01269670	chr7	149411377	-0.943	1.441	0.515	0.91	KRBA1	15.23
cg09953239	chr14	76842626	-1.11	1.696	0.515	0.91	ESRRB	5.73
cg12018888	chr6	106583218	-1.033	1.578	0.515	0.91		49.02
cg16908898	chr2	55047815	-0.642	0.9809	0.515	0.91	EML6	89.45
cg24033742	chr1	38493031	-0.6934	1.059	0.515	0.91		58.69
cg23563438	chr2	173292207	-0.0436	0.06661	0.515	0.91	ITGA6	1.91
cg23679756	chr11	123067200	-0.6573	1.004	0.515	0.91	ASAM	27.07
cg15254238	chr10	70321874	-0.8229	1.257	0.515	0.91	TET1	51.63
cg10274696	chr7	40260671	-0.59	0.9015	0.515	0.91	C7orf10	86.29
cg27402499	chr3	15469042	-0.04816	0.07359	0.515	0.91	METTL6	1.72
cg14430943	chr7	155556652	-0.6862	1.048	0.515	0.91	RBM33	60.17
cg01797468	chr7	139112728	0.4489	0.6859	0.515	0.91		91.95
cg19614748	chr2	200995046	-0.573	0.8755	0.515	0.91		69.35
cg03562868	chr6	144329922	-1.008	1.54	0.515	0.91	PLAGL1	76.07
cg19510626	chr1	113934971	-0.8072	1.233	0.515	0.91	MAGI3	32.97
cg01577529	chr16	70190513	-0.3515	0.537	0.515	0.91	PDPR	89.17
cg03861966	chr12	94136602	-0.3104	0.4742	0.515	0.91	CRADD	3.11
cg23029363	chr5	137803326	-0.5341	0.8162	0.515	0.91	EGR1	93.59
cg06715160	chr16	69796165	-0.241	0.3683	0.515	0.91	WWP2	4.45
cg22331017	chr18	45936214	-0.5105	0.78	0.515	0.91		8.22
cg10751914	chr11	57022542	-0.6311	0.9643	0.515	0.91		72
cg04029625	chr17	40950901	-0.09781	0.1495	0.515	0.91	CNTD1	4.45
cg01874084	chr12	56320851	-0.04405	0.06731	0.515	0.91	WIBG	1.63
cg26274596	chr12	45445023	-0.2483	0.3794	0.515	0.91	DBX2	7.76
cg13228862	chr18	3729405	-1.283	1.961	0.515	0.91	DLGAP1	68.92
cg14500913	chr9	16091885	-0.5576	0.852	0.515	0.91		84.92
cg16018184	chr19	39322471	-0.06534	0.09985	0.515	0.91	ECH1	2.65
cg21935292	chr12	65152931	0.1556	0.2378	0.515	0.91	GNS	6.51
cg08273750	chr11	2011282	-0.6336	0.9682	0.515	0.91	LOC100133545	39.91
cg09496393	chr6	117002125	0.1029	0.1572	0.515	0.91	KPNA5	4.12
cg12935434	chr4	4329441	0.1424	0.2176	0.515	0.91		4
cg08875705	chr12	6665330	2.038	3.115	0.515	0.91	IFFO1	8.28
cg18836618	chr7	41960518	-0.5358	0.8187	0.515	0.91		82.33
cg15731108	chr2	206739078	-0.5397	0.8248	0.515	0.91		87.13
cg04616401	chr5	137801110	-0.1914	0.2925	0.515	0.91	EGR1	1.66
cg03891962	chr16	89336560	0.4415	0.6746	0.515	0.91	ANKRD11	73.88
cg02882897	chr12	48744146	-0.1193	0.1823	0.515	0.91	ZNF641	3.72
cg17471365	chr6	32711889	-1.405	2.147	0.515	0.91	HLA-DQA2	17.51
cg15447775	chr12	97300853	-0.1098	0.1678	0.515	0.91	NEDD1	3.02
cg24709745	chr1	1049864	-0.172	0.2629	0.515	0.91	C1orf159	93.82
cg19194784	chr11	92647563	-0.3207	0.4901	0.515	0.91		88.84
cg17383980	chr2	172347325	-0.6374	0.9741	0.515	0.91		85.88
cg25380514	chr3	169900418	-0.2863	0.4375	0.515	0.91	PHC3	90.53
cg13570982	chr14	55596240	-0.0686	0.1048	0.515	0.91	LGALS3	1.9
cg03140827	chr1	117909199	-0.1009	0.1542	0.515	0.91	MAN1A2	3.41
cg27043726	chr8	101661767	-0.2757	0.4213	0.515	0.91	SNX31	5.74
cg14213160	chr19	18496259	-0.2412	0.3686	0.515	0.91	GDF15	91.81
cg17380943	chr13	99100506	0.312	0.4768	0.515	0.91	FARP1	89.73
cg17662387	chr10	116286880	0.6949	1.062	0.515	0.91	ABLIM1	28.7
cg15607449	chr19	49990766	0.08726	0.1334	0.515	0.91	RPL13AP5	2.43
cg23724873	chr2	74406045	-0.1128	0.1723	0.515	0.91	MOBKL1B	2.05
cg13641293	chr17	80477477	-0.2847	0.4352	0.515	0.91	FOXK2	2
cg26630735	chr18	52626848	-0.5444	0.832	0.515	0.91	CCDC68	13.94
cg03459202	chr10	676740	-0.3343	0.511	0.515	0.91	DIP2C	89.32
cg16017979	chr8	74333589	-1.865	2.851	0.515	0.91	STAU2	39.1
cg03718416	chr12	15917626	-1.259	1.925	0.515	0.91	EPS8	80.01
cg01088546	chr12	26527858	-0.5253	0.8029	0.515	0.91	ITPR2	89.2
cg15604993	chr15	52549248	1.212	1.853	0.515	0.91	MYO5C	70.77
cg21214521	chr7	569979	-1.327	2.028	0.515	0.91		55.84
cg05180859	chr10	97890160	-0.1798	0.2748	0.515	0.91	ZNF518A	4.63
cg04752818	chr7	1536622	-1.327	2.028	0.515	0.91	INTS1	85.93
cg23248842	chr14	57046206	-0.2409	0.3682	0.515	0.91	C14orf101	6.58
cg13588054	chr7	126892578	-0.608	0.9292	0.515	0.91	GRM8	7.39
cg05407459	chr16	8619531	-1.135	1.734	0.515	0.91	TMEM114	58.42
cg15360774	chr4	48782043	-0.4924	0.7525	0.515	0.91	FRYL	5.42
cg01838004	chr9	100070007	-1.286	1.965	0.515	0.91	KIAA1529	12.99
cg07705908	chr6	34523925	0.392	0.5992	0.515	0.91	SPDEF	84.66
cg01336996	chr20	594292	-0.4799	0.7335	0.515	0.91		85.73
cg15286044	chr10	99789971	1.504	2.299	0.515	0.91	CRTAC1	41.74
cg17397377	chr1	1334575	-0.7907	1.209	0.515	0.91	CCNL2	9.71
cg18119504	chr19	1918133	0.05828	0.08908	0.515	0.91	SCAMP4	98.56
cg05353571	chr18	76618304	-1.442	2.204	0.515	0.91		81.82
cg19564375	chr19	54178341	-1.511	2.309	0.515	0.91	MIR520E	77.95
cg19866923	chr10	131570234	1.559	2.383	0.515	0.91		76.99
cg01129004	chr7	64349155	-1.942	2.968	0.515	0.91		31.68
cg10064312	chr16	86121312	-1.395	2.132	0.515	0.91		74.77
cg11225435	chr1	211849015	-0.08851	0.1353	0.515	0.91	NEK2	3.31
cg05873267	chr14	77767644	-0.2739	0.4187	0.515	0.91	POMT2	11.5
cg18015844	chr6	33419646	0.07711	0.1179	0.515	0.91	SYNGAP1	97.61
cg17940821	chr18	20140245	0.5601	0.8561	0.515	0.91		4.58
cg09540961	chr20	4229561	0.8005	1.224	0.515	0.91	ADRA1D	24.56
cg11846097	chr21	38640053	-0.313	0.4785	0.515	0.91	DSCR3	3.87
cg13063967	chr12	12418943	-0.4118	0.6295	0.515	0.91	LRP6	12.44
cg04960007	chr17	5820294	-0.4821	0.737	0.515	0.91		82.33
cg15548046	chr1	160039969	-0.154	0.2354	0.515	0.91	KCNJ10	6.08
cg22461758	chr7	130612561	-0.4447	0.6798	0.515	0.91		71.88
cg18558744	chr10	485205	-0.175	0.2676	0.515	0.91	DIP2C	96.95
cg04597894	chr4	180980155	-0.9386	1.435	0.515	0.91		11.89
cg09091373	chr11	44959124	-0.3279	0.5013	0.515	0.91	TP53I11	90.26
cg13547419	chr15	85197348	-0.08831	0.135	0.515	0.91	WDR73	2.78
cg18050295	chr3	12949921	0.05273	0.08061	0.515	0.91	IQSEC1	98.4
cg15757012	chr2	21116968	-0.9256	1.415	0.515	0.91		53.83
cg11619995	chr5	34548855	-0.4426	0.6766	0.515	0.91		88.84
cg26793710	chr1	193091399	-0.1995	0.305	0.515	0.91	CDC73	3.88
cg25939676	chr4	42399093	-1.534	2.345	0.515	0.91	SHISA3	15.64
cg22275321	chr19	9732290	-0.6457	0.9871	0.515	0.91	ZNF561	29.87
cg21303682	chr7	7606373	-0.1364	0.2086	0.515	0.91	MIOS	3.16
cg03062002	chr17	40832009	-0.05791	0.08853	0.515	0.91	CCR10	1.42
cg07588439	chr2	198571554	-0.7816	1.195	0.515	0.91	MARS2	62.68
cg04571742	chr3	51534000	-0.07143	0.1092	0.515	0.91	VPRBP	1.87
cg18573338	chr19	50385203	-0.3978	0.6082	0.515	0.91	TBC1D17	90.19
cg24073122	chr1	3567986	2.01	3.073	0.515	0.91	TP73	43.98
cg05608612	chr2	3621757	-0.3078	0.4705	0.515	0.91	RPS7	90.47
cg14268120	chr17	3629648	-0.202	0.3088	0.515	0.91	ITGAE	92.93
cg27321876	chr19	38085706	-0.04514	0.069	0.515	0.91	ZNF540	1.45
cg11480267	chr20	57463503	1.277	1.953	0.515	0.91	GNAS	54.5
cg13079232	chr6	150326389	-0.2309	0.353	0.515	0.91	RAET1K	3.41
cg13488070	chr6	31671064	-0.08196	0.1253	0.515	0.91	BAT5	3.18
cg03415695	chr22	46440562	-1.204	1.841	0.515	0.91	LOC100271722	39.99
cg24599434	chr3	172166242	1.034	1.581	0.515	0.91	GHSR	11.94
cg18794839	chr1	215256262	-0.9789	1.497	0.515	0.91	KCNK2	3.59
cg16606773	chr20	19955806	0.5373	0.8214	0.515	0.91	RIN2	79.06
cg26059078	chr1	42921698	-0.1381	0.2112	0.515	0.91	PPCS	2.21
cg15646367	chr2	242551442	-0.1783	0.2726	0.515	0.91	THAP4	94.01
cg13571501	chr9	107625961	-0.3954	0.6046	0.515	0.91	ABCA1	87.79
cg20963597	chr11	77791011	-0.06514	0.09959	0.515	0.91	NDUFC2	1.98
cg11507343	chr20	18447757	0.1925	0.2942	0.515	0.91	C20orf12	5.35
cg26353484	chr3	128903088	-0.1301	0.199	0.515	0.91	CNBP	3.95
cg10975354	chr9	79792074	2.741	4.19	0.515	0.91	VPS13A	15.43
cg14556146	chr8	41169484	-1.209	1.848	0.515	0.91		77.89
cg02156004	chr16	47007740	-0.2312	0.3534	0.515	0.91	DNAJA2	3.69
cg03903250	chr6	159043501	-0.4577	0.6997	0.515	0.91	TMEM181	89.06
cg19687529	chr15	92687777	-1.586	2.425	0.515	0.91	SLCO3A1	63.25
cg07061566	chr12	88974433	-0.231	0.3532	0.515	0.91	KITLG	4.81
cg16093173	chr14	63174831	-0.529	0.8089	0.515	0.91	KCNH5	90.6
cg27128322	chr18	43547338	0.1	0.1529	0.515	0.91	KIAA1632	3.65
cg15390894	chr14	91719356	-0.9953	1.522	0.515	0.91	GPR68	52.41
cg27501265	chr6	33281775	-0.1326	0.2028	0.515	0.91	TAPBP	4.09
cg07351758	chr3	59752350	0.6151	0.9405	0.515	0.91	FHIT	82.89
cg13767001	chr13	53383727	0.284	0.4342	0.515	0.91	MIR759	6.61
cg21502154	chr11	94963152	0.8219	1.257	0.515	0.91	SESN3	21.2
cg10521023	chr1	245411583	0.8165	1.248	0.515	0.91	KIF26B	79.5
cg04886217	chr16	31821538	-0.5773	0.8827	0.515	0.91		87.28
cg26808921	chr6	134373925	0.07616	0.1164	0.515	0.91	SLC2A12	2.99
cg09381038	chr13	52585597	-0.1094	0.1673	0.515	0.91	ALG11	2.71
cg15824962	chr1	203348900	-0.6448	0.986	0.515	0.91		83.09
cg18265147	chr1	9256671	0.2206	0.3373	0.515	0.91		8.85
cg14248369	chr11	65735102	-0.8632	1.32	0.515	0.91	SART1	40.02
cg06881908	chr16	847936	-0.1906	0.2914	0.515	0.91	CHTF18	95.29
cg13234732	chr3	180547932	-1.039	1.588	0.515	0.91		84.86
cg03261945	chr13	100376969	-0.2262	0.3459	0.515	0.91	CLYBL	94.92
cg07256442	chr6	33169127	-0.09781	0.1496	0.515	0.91	SLC39A7	2.62
cg17277952	chr10	74505982	-0.9034	1.381	0.515	0.91	CCDC109A	82.45
cg10146402	chr19	41102858	-0.4859	0.7431	0.515	0.91	LTBP4	5.72
cg01030406	chr4	113374553	-0.918	1.404	0.515	0.91		52.27
cg11645453	chr3	52864694	-0.7481	1.144	0.515	0.91	ITIH4	28.06
cg12539796	chr5	7850203	0.674	1.031	0.515	0.91	C5orf49	4.74
cg10545768	chr15	63115265	-0.213	0.3257	0.515	0.91	MIR190	92.98
cg14533644	chr9	133453231	-0.7279	1.113	0.515	0.91	LOC100272217	83.69
cg08355344	chr17	62340723	-0.1137	0.1738	0.515	0.91	TEX2	2.86
cg27305029	chr13	114844592	0.7441	1.138	0.515	0.91	RASA3	16.34
cg24187437	chr3	112710191	-0.08185	0.1252	0.515	0.91	GTPBP8	2.91
cg18087937	chr10	30664686	-0.9142	1.398	0.515	0.91	LOC729668	73.61
cg26921482	chr16	2570283	0.8691	1.329	0.515	0.91	AMDHD2	49.42
cg09865454	chr7	27149139	-0.3356	0.5132	0.515	0.91	HOXA3	88.45
cg04854911	chr8	1913132	-1.506	2.303	0.515	0.91		39.16
cg12433486	chr15	72520804	-0.7674	1.173	0.515	0.91	PKM2	69.44
cg01593857	chr18	76725474	0.659	1.008	0.515	0.91		90.45
cg27199889	chr11	58910235	-0.0744	0.1138	0.515	0.91	FAM111A	2.07
cg03441304	chr10	28821754	-0.163	0.2492	0.515	0.91	WAC	3.79
cg08687485	chr2	144869361	-0.8726	1.334	0.515	0.91	GTDC1	84.78
cg12047218	chr8	125740117	-0.1373	0.2099	0.515	0.91	MTSS1	1.71
cg12215094	chr14	88942954	1.077	1.647	0.515	0.91	PTPN21	77.33
cg16563938	chr1	3555442	-0.1223	0.187	0.515	0.91	WDR8	96.84
cg15964612	chr17	45297382	0.6832	1.045	0.515	0.91	MYL4	71.55
cg09976282	chr15	31357238	0.2677	0.4094	0.515	0.91	TRPM1	92.12
cg16922861	chr12	46384569	-0.212	0.3242	0.515	0.91	SFRS2IP	3.17
cg15041767	chr6	37133281	-0.1969	0.3011	0.515	0.91		93.56
cg00154888	chr12	85304514	-1.641	2.51	0.515	0.91	SLC6A15	29.95
cg25793587	chr15	67383147	0.5513	0.843	0.515	0.91	SMAD3	81.12
cg05425936	chr10	134116651	-1.896	2.9	0.515	0.91	STK32C	59.18
cg16555909	chr1	23721285	0.4997	0.7642	0.515	0.91	TCEA3	60.26
cg26683137	chr17	33447208	0.3398	0.5197	0.515	0.91	FNDC8	5.94
cg04920704	chr11	1392099	0.9945	1.521	0.515	0.91		45.8
cg11383374	chr1	181074738	-0.6487	0.9921	0.515	0.91		7.16
cg13180375	chr8	22298119	-0.8425	1.288	0.515	0.91	PPP3CC	26.95
cg21413325	chr15	33602758	1.289	1.972	0.515	0.91	RYR3	43.75
cg13168117	chr2	239048579	0.3726	0.5699	0.515	0.91	KLHL30	30.31
cg19060387	chrX	129299908	0.9503	1.453	0.515	0.91	AIFM1	12.97
cg04636870	chr4	1060445	-1.826	2.793	0.515	0.91		55.08
cg08284150	chr5	111094830	-0.3682	0.5632	0.515	0.91	C5orf13	90.2
cg11401796	chr21	46378438	1.347	2.059	0.515	0.91	C21orf70	34.13
cg16662489	chr10	14541114	0.09619	0.1471	0.515	0.91		3.52
cg21355508	chrX	47003362	-1.068	1.633	0.515	0.91	NDUFB11	45.29
cg07182669	chr6	2903535	-0.1012	0.1548	0.515	0.91	SERPINB9	1.87
cg00147850	chr1	144994715	-0.3737	0.5715	0.515	0.91	PDE4DIP	34.66
cg25471639	chr4	26063077	1.087	1.662	0.515	0.91		16.69
cg14819399	chr4	110771254	-1.171	1.79	0.515	0.91	LRIT3	77.5
cg23220071	chr1	227061009	-0.6345	0.9704	0.515	0.91	PSEN2	88.99
cg00925229	chr11	64052547	-0.1469	0.2247	0.515	0.91	BAD	4.36
cg21044433	chr2	101872163	-0.7088	1.084	0.515	0.91	C2orf29	60.19
cg21045306	chr12	57637925	-0.763	1.167	0.515	0.91	STAC3	26.74
cg00219282	chr6	159654898	-0.7155	1.094	0.515	0.91	FNDC1	28.03
cg13938663	chr1	10458441	-0.3162	0.4836	0.515	0.91	PGD	5.79
cg19033308	chr20	30192929	-0.04517	0.06909	0.515	0.91	ID1	2.01
cg17433294	chr5	151784251	-1.02	1.56	0.515	0.91	NMUR2	43.28
cg24162377	chr14	94385236	1.465	2.241	0.515	0.91	C14orf86	55.69
cg16415340	chr11	2160964	-1.282	1.961	0.515	0.91	INS-IGF2	16.54
cg25581090	chr14	65009707	-1.289	1.971	0.515	0.91	HSPA2	61.7
cg20113993	chr6	34394080	-0.2909	0.445	0.515	0.91	RPS10	6.24
cg19334452	chr19	3006438	0.571	0.8734	0.515	0.91	TLE2	45.24
cg10137231	chr14	24641021	-1.696	2.594	0.515	0.91	REC8	54.12
cg26721993	chr5	1344908	-0.2583	0.3952	0.515	0.91	CLPTM1L	2.93
cg26174928	chr4	169929084	-0.9474	1.449	0.515	0.91	CBR4	81.78
cg23946286	chr7	938895	0.562	0.8596	0.515	0.91	ADAP1	18.47
cg04365452	chr6	26690079	0.1944	0.2973	0.515	0.91		5.62
cg20302533	chr7	39170763	-2.335	3.572	0.515	0.91	POU6F2	55.55
cg07975585	chr10	116849473	-1.348	2.063	0.515	0.91		81.87
cg24441899	chr7	4244372	-1.687	2.581	0.515	0.91	SDK1	58.36
cg13671563	chr20	47895015	-0.04303	0.06582	0.515	0.91	C20orf199	1.09
cg19568834	chr20	34252926	-0.5384	0.8236	0.515	0.91	CPNE1	4.66
cg03772064	chr7	3258347	-1.025	1.568	0.515	0.91		24.24
cg15298486	chr10	102046690	-0.5599	0.8564	0.515	0.91	BLOC1S2	46.51
cg22639011	chr11	30037875	1.972	3.016	0.515	0.91	KCNA4	38.63
cg22500730	chr3	178983283	-0.2433	0.3722	0.515	0.91	KCNMB3	91.54
cg05920908	chr1	27895372	-0.3201	0.4896	0.515	0.91	AHDC1	5.25
cg23163993	chr19	10829339	-0.2429	0.3715	0.515	0.91	DNM2	3.32
cg00538604	chr19	17438249	0.7234	1.106	0.515	0.91	ANO8	45.93
cg16350608	chr1	97063920	-0.5537	0.8469	0.515	0.91		84.04
cg07480446	chr2	239069576	-1.029	1.573	0.515	0.91		50.43
cg07165851	chr6	158734300	-0.449	0.6868	0.515	0.91	TULP4	86.65
cg16922884	chr3	14825290	0.4855	0.7427	0.515	0.91		76.33
cg20780337	chr4	41992447	-0.1195	0.1828	0.515	0.91	SLC30A9	2.96
cg21414505	chr1	2180697	-0.4333	0.6628	0.515	0.91	SKI	77.07
cg17236576	chr15	59397300	-0.04211	0.06442	0.515	0.91	CCNB2	1.52
cg25482967	chr6	42185468	-0.07471	0.1143	0.515	0.91	MRPS10	2.77
cg06358794	chr17	78897102	-0.4037	0.6175	0.515	0.91	RPTOR	86.07
cg08122789	chr17	73775880	0.07179	0.1098	0.515	0.91	H3F3B	3.28
cg25556343	chr14	21945400	-0.05556	0.08499	0.515	0.91	TOX4	2.43
cg13593436	chr9	139392621	-1.208	1.848	0.515	0.91	NOTCH1	74.99
cg16162781	chr6	27655558	-0.1226	0.1875	0.515	0.91		2.76
cg03150647	chr16	88761332	-1.066	1.63	0.515	0.91		55.02
cg15214183	chr11	67232269	-0.8078	1.236	0.515	0.91	TMEM134	11.74
cg18923188	chr8	615270	-0.3971	0.6075	0.515	0.91	ERICH1	90.99
cg09993092	chr6	33167743	-0.0394	0.06028	0.515	0.91	SLC39A7	1.54
cg11173246	chr11	841376	-1.045	1.599	0.515	0.91	TSPAN4	41.72
cg07601542	chr21	34396986	-0.7909	1.21	0.515	0.91	OLIG2	27.91
cg15312323	chr17	39317694	-0.6733	1.03	0.515	0.91	KRTAP4-4	86.6
cg09364022	chr11	132115876	-0.9285	1.42	0.515	0.91	NTM	33.48
cg26486144	chr4	182678769	-0.8816	1.349	0.515	0.91		82.26
cg14143954	chr6	144388928	0.6513	0.9963	0.515	0.91		21.07
cg16576928	chr12	96248940	-0.3404	0.5207	0.515	0.91		92.17
cg21424209	chr6	148792600	-0.8068	1.234	0.515	0.91	SASH1	83.99
cg16784234	chr7	530475	-0.622	0.9515	0.515	0.91		40.08
cg07206630	chr5	142066768	-0.9783	1.497	0.515	0.91	FGF1	81.6
cg12139190	chr11	3014171	-0.238	0.3641	0.515	0.91	NAP1L4	9.21
cg24707404	chr12	34528313	-0.4824	0.738	0.515	0.91		11.82
cg04358463	chr19	56215104	-0.5546	0.8484	0.515	0.91		19.27
cg13950770	chr19	19375408	-0.7837	1.199	0.515	0.91	TM6SF2	55.86
cg05309239	chr20	57427017	0.6205	0.9492	0.515	0.91	GNAS	68.29
cg02282200	chr7	148978504	-0.2823	0.4319	0.515	0.91	ZNF783	91.9
cg01967518	chr17	73201413	-0.157	0.2402	0.515	0.91	NUP85	3.27
cg13163770	chr14	77794021	-0.3774	0.5773	0.515	0.91	GSTZ1	87.98
cg02808338	chr18	33077556	-0.05778	0.0884	0.515	0.91	INO80C	1.92
cg24917104	chr17	4487399	-0.2149	0.3288	0.515	0.91	SMTNL2	4.79
cg12425378	chr11	32357825	0.3956	0.6052	0.515	0.91		87.28
cg21511925	chr5	175788234	-0.05852	0.08954	0.515	0.91	KIAA1191	2.19
cg12219828	chr19	42757867	-0.04604	0.07043	0.515	0.91	ERF	1.71
cg14319487	chr7	150452495	-1.016	1.555	0.515	0.91	LOC100128542	35.77
cg15426035	chr19	36024685	-1.252	1.916	0.515	0.91	GAPDHS	41.53
cg07235453	chr8	120844952	-0.0777	0.1189	0.515	0.91	TAF2	3.84
cg01650457	chr3	183146204	-0.3654	0.559	0.515	0.91	MCF2L2	8.56
cg26361041	chr10	1234237	-1.787	2.734	0.515	0.91	ADARB2	50.82
cg21827674	chr12	133007847	-1.952	2.987	0.515	0.91		58.97
cg25363289	chr5	1409773	1.123	1.718	0.515	0.91	SLC6A3	22.16
cg10588310	chr1	3332000	-1.356	2.074	0.515	0.91	PRDM16	47.76
cg25794819	chr19	55629097	-0.8687	1.329	0.515	0.91	PPP1R12C	5.85
cg18638840	chr19	11877792	-0.04065	0.06219	0.515	0.91	ZNF441	1.55
cg21481503	chr17	54655317	0.9289	1.421	0.515	0.91		12.64
cg17157205	chr2	129698012	1.161	1.776	0.515	0.91		49.63
cg23553659	chr13	46627004	-0.1286	0.1968	0.515	0.91	ZC3H13	3.12
cg00191477	chr13	93879022	-0.3285	0.5026	0.515	0.91	GPC6	6.91
cg10065416	chr17	41910894	-0.326	0.4989	0.515	0.91	MPP3	5.03
cg15139182	chr2	240361099	0.7832	1.198	0.515	0.91		32.47
cg10715640	chr10	90983690	-0.452	0.6916	0.515	0.91	LIPA	91.53
cg10543501	chr5	153857285	-0.4983	0.7624	0.515	0.91	HAND1	4.75
cg02229946	chr2	113669912	0.6711	1.027	0.515	0.91	IL1F7	75.14
cg12598524	chr2	46088325	-1.105	1.691	0.515	0.91	PRKCE	65.13
cg19753138	chr3	110789472	-0.1483	0.2268	0.515	0.91	PVRL3	2.21
cg01420987	chr16	21312694	-0.1152	0.1762	0.515	0.91	CRYM	4.52
cg10382494	chr21	48018632	-0.5268	0.806	0.515	0.91	S100B	92.78
cg12374775	chr15	85174433	-0.134	0.2051	0.515	0.91	SCAND2	3.71
cg04639610	chr2	74942001	0.379	0.5798	0.515	0.91		12.62
cg12182343	chr17	75955921	-1.786	2.733	0.515	0.91		17.6
cg09148924	chr11	33722270	-0.04925	0.07536	0.515	0.91	C11orf91	1.65
cg25392545	chr7	116822726	-0.2386	0.365	0.515	0.91	ST7	91.31
cg00865927	chr14	53421044	-0.5626	0.8608	0.515	0.91		89.47
cg11507895	chr4	87030123	-1.281	1.96	0.515	0.91	MAPK10	73.29
cg05091491	chrX	114423926	2.193	3.356	0.515	0.91	RBMXL3	64.74
cg25342872	chr17	79175132	0.2014	0.3081	0.515	0.91	AZI1	96.5
cg01308419	chr7	6565891	-0.7886	1.207	0.515	0.91	GRID2IP	85.51
cg18504015	chr6	30070062	-0.08151	0.1247	0.515	0.91		1.89
cg26449586	chr16	67701378	-0.5754	0.8804	0.515	0.91	C16orf86	58.35
cg14425863	chr11	17566034	-0.05185	0.07934	0.515	0.91	USH1C	2.22
cg01545242	chr19	14248090	-0.172	0.2632	0.515	0.91	ASF1B	3.31
cg03831405	chr7	155588795	-1.255	1.921	0.515	0.91		42.56
cg16247888	chr15	37181529	-1.167	1.785	0.515	0.91		74.89
cg27052113	chr19	47951305	-0.5708	0.8734	0.515	0.91	SLC8A2	4.02
cg08562291	chr14	69865314	-0.1234	0.1889	0.515	0.91	SLC39A9	2.93
cg19240246	chr22	49301120	1.906	2.917	0.515	0.91		60.8
cg13841399	chr20	36156632	-0.1402	0.2146	0.515	0.91	BLCAP	2.23
cg26421308	chr11	86663040	-0.4542	0.6951	0.515	0.91	FZD4	81.95
cg00023288	chr2	44223284	-0.8069	1.235	0.515	0.91	LRPPRC	5.56
cg00493304	chr2	48844908	2.063	3.157	0.515	0.91	GTF2A1L	26.34
cg14101623	chr7	138350387	-0.2478	0.3792	0.515	0.91	SVOPL	92.11
cg17791867	chr7	112579927	-0.3358	0.5139	0.515	0.91	C7orf60	4.54
cg04132649	chr7	97867978	0.3932	0.6018	0.515	0.91	TECPR1	91.77
cg18172643	chr2	190494969	-1.001	1.533	0.515	0.91		80.31
cg20195820	chr17	3391678	-1.399	2.141	0.515	0.91	ASPA	65.84
cg18049513	chr11	541660	-0.2698	0.4129	0.515	0.91	LRRC56	93.33
cg04599965	chr4	571042	0.5724	0.876	0.515	0.91		15.53
cg13064897	chr8	135747178	-0.4402	0.6736	0.515	0.91		22.07
cg26677288	chr1	245679680	1.824	2.791	0.515	0.91	KIF26B	60.12
cg07425171	chr16	34442090	-1.943	2.973	0.515	0.91		38.7
cg16016034	chr1	205579533	-0.5412	0.8283	0.515	0.91		78.55
cg27093944	chr2	242908218	1.004	1.536	0.515	0.91		25.1
cg06726893	chr16	28870846	-0.5579	0.8537	0.515	0.91		88.4
cg04956254	chr17	35870940	0.8721	1.335	0.515	0.91	DUSP14	86.51
cg22293261	chr17	79958141	2.329	3.565	0.515	0.91	ASPSCR1	76.21
cg27329091	chr2	213698049	0.8435	1.291	0.515	0.91		73.41
cg22979807	chr19	55837197	-0.3823	0.5851	0.515	0.91	TMEM150B	83.36
cg00416710	chr16	29196027	-1.062	1.625	0.515	0.91		74.53
cg21847800	chr15	51973224	-1.864	2.852	0.515	0.91	SCG3	45.44
cg10755961	chr19	9785647	1.266	1.938	0.515	0.91	ZNF562	5.04
cg03543648	chr22	42319809	-0.3265	0.4997	0.515	0.91		91.04
cg18413710	chr14	23299039	-0.1177	0.1802	0.515	0.91	MRPL52	3.89
cg15065627	chr2	237796583	0.6219	0.9518	0.515	0.91		73.38
cg07148368	chr12	133297489	-0.4667	0.7142	0.515	0.91	PGAM5	73.08
cg03522403	chr20	47805138	-0.326	0.4989	0.515	0.91	STAU1	3.99
cg05357320	chr19	9251080	-0.1129	0.1728	0.515	0.91	ZNF317	2.78
cg15427234	chr19	17984959	-0.3266	0.4999	0.515	0.91	SLC5A5	7.51
cg00804525	chr16	68943500	-0.8318	1.273	0.515	0.91	TMCO7	80.51
cg22696093	chr17	47647659	-0.4394	0.6725	0.515	0.91		5.2
cg13346013	chr10	118032872	1.823	2.789	0.515	0.91	GFRA1	34.5
cg13620608	chr10	48402805	0.709	1.085	0.515	0.91		57.97
cg27305735	chr1	247537369	-0.7726	1.182	0.515	0.91		8.9
cg08137035	chr7	2057040	-0.5149	0.7881	0.515	0.91	MAD1L1	78.96
cg05794850	chr16	30583186	0.1184	0.1812	0.515	0.91	ZNF688	4.82
cg13843603	chr17	30771994	-0.3951	0.6046	0.515	0.91	PSMD11	5
cg07730159	chr12	29299659	0.1579	0.2416	0.515	0.91		94.73
cg03053374	chr17	38465422	-0.1178	0.1803	0.515	0.91	RARA	3.17
cg03125531	chr8	1906418	-0.9769	1.495	0.515	0.91	ARHGEF10	27.99
cg19664311	chr4	75023658	-0.3468	0.5308	0.515	0.91	MTHFD2L	18.73
cg14559879	chr1	178902042	-0.4035	0.6176	0.515	0.91		88.34
cg14375496	chr17	440392	-0.8329	1.275	0.515	0.91	VPS53	81.05
cg22790777	chr17	42397605	0.2115	0.3237	0.515	0.91	SLC25A39	93.48
cg24670383	chr12	54719352	0.1587	0.2429	0.515	0.91	COPZ1	6.25
cg07673376	chr2	220429911	-0.2781	0.4256	0.515	0.91	OBSL1	92.5
cg27512018	chr19	11039304	-0.5516	0.8443	0.516	0.91	YIPF2	23.2
cg10248985	chr15	89169255	-0.2699	0.4131	0.516	0.91	AEN	91.65
cg17030415	chr1	205209342	0.4643	0.7106	0.516	0.91	TMCC2	67.72
cg27476482	chr12	65150453	-0.4924	0.7537	0.516	0.91	GNS	88.87
cg21839106	chr3	158315980	-1.363	2.086	0.516	0.91	MLF1	69.05
cg17469668	chr5	142261891	-0.3484	0.5333	0.516	0.91	ARHGAP26	93.41
cg10367730	chr10	120938495	0.1187	0.1817	0.516	0.91	PRDX3	5.12
cg03272031	chr12	12509922	-0.07015	0.1074	0.516	0.91	LOH12CR1	2.27
cg18590092	chr18	77253976	-1.658	2.538	0.516	0.91	NFATC1	57.61
cg26195710	chr8	25282670	-0.3962	0.6064	0.516	0.91	GNRH1	89.68
cg27380503	chr15	40453034	-0.06629	0.1015	0.516	0.91	BUB1B	2.28
cg22693994	chr1	11085219	-0.5223	0.7994	0.516	0.91	TARDBP	89.77
cg22157494	chr1	3774827	0.6847	1.048	0.516	0.91	KIAA0562	30.59
cg22280333	chr11	193016	-0.9004	1.378	0.516	0.91	SCGB1C1	50.94
cg01601016	chr7	23145033	-0.09537	0.146	0.516	0.91	KLHL7	2.98
cg07932899	chr2	1480789	1.413	2.163	0.516	0.91	TPO	61.26
cg21877216	chr6	30520184	-0.1561	0.2389	0.516	0.91	GNL1	94.21
cg16238000	chr1	35544839	-0.06377	0.09761	0.516	0.91	ZMYM1	2.61
cg02280309	chr1	155270960	-0.5551	0.8496	0.516	0.91	PKLR	80.85
cg26011364	chr2	102091299	0.9962	1.525	0.516	0.91	RFX8	29.74
cg06607696	chr16	19079071	-0.05385	0.08243	0.516	0.91	COQ7	1.57
cg03960066	chr1	150255503	-0.6931	1.061	0.516	0.91	C1orf51	79.49
cg18841894	chr21	33031735	-0.3646	0.5581	0.516	0.91	SOD1	2.87
cg00946979	chr16	88569320	-0.2405	0.3681	0.516	0.91	ZFPM1	97.4
cg00541683	chr1	32041933	-0.2395	0.3667	0.516	0.91	TINAGL1	6.24
cg21484315	chr2	2712669	-0.6125	0.9376	0.516	0.91		27.46
cg26277008	chr14	100678114	-0.3394	0.5196	0.516	0.91		85.63
cg13271632	chr13	26795768	-0.04591	0.07028	0.516	0.91	RNF6	1.47
cg16431352	chr2	110459722	-0.5701	0.8726	0.516	0.91		45.79
cg09591524	chr7	27150031	1.637	2.506	0.516	0.91	HOXA3	60.71
cg23715700	chr19	16188274	-0.3263	0.4995	0.516	0.91	TPM4	3.84
cg06201219	chr10	7603724	-0.6332	0.9692	0.516	0.91	ITIH5	31
cg10208461	chr2	114513466	-0.1097	0.1679	0.516	0.91	SLC35F5	5.09
cg13065582	chr19	7460057	-0.2527	0.3868	0.516	0.91	ARHGEF18	3.72
cg16401346	chr18	48724009	-0.08194	0.1254	0.516	0.91	MEX3C	2.17
cg21442556	chr7	98920826	0.445	0.6813	0.516	0.91		84.53
cg01965477	chr17	35285295	-0.3082	0.4719	0.516	0.91		4.62
cg05252158	chr10	80416410	-1.247	1.908	0.516	0.91		47.28
cg03461499	chr6	32632790	-1.631	2.498	0.516	0.91	HLA-DQB1	44.89
cg05338083	chr11	102187976	-0.1188	0.1819	0.516	0.91	BIRC3	5.07
cg01429039	chr4	52918065	-0.2587	0.396	0.516	0.91	SPATA18	3.98
cg14906304	chr2	174229616	-0.2162	0.331	0.516	0.91	CDCA7	95.95
cg00844120	chr6	168859997	-1.96	3	0.516	0.91	SMOC2	80.29
cg08374525	chr5	36876954	-0.07034	0.1077	0.516	0.91	NIPBL	2.01
cg14803417	chrX	39873471	0.8706	1.333	0.516	0.91		10.55
cg01550445	chr11	72929983	0.5193	0.795	0.516	0.91	P2RY2	21.8
cg24055178	chr10	134263487	0.5081	0.7779	0.516	0.91		67.29
cg06445611	chr6	90025053	-0.6824	1.045	0.516	0.91	GABRR2	91.12
cg00947586	chr1	26437320	-0.2449	0.375	0.516	0.91	PDIK1L	4.08
cg12734526	chr7	1986533	0.241	0.3689	0.516	0.91	MAD1L1	93.44
cg05869617	chr6	28616368	-1.651	2.528	0.516	0.91		50.26
cg14564332	chr9	135776260	-0.4207	0.6441	0.516	0.91	TSC1	88.53
cg11754343	chr17	5322575	-0.08698	0.1332	0.516	0.91	RPAIN	2.41
cg13575604	chr11	33061007	-0.2891	0.4427	0.516	0.91	TCP11L1	3.14
cg12048552	chr3	141457385	-0.1471	0.2252	0.516	0.91	RNF7	4.64
cg09743287	chrX	101380601	1.197	1.832	0.516	0.91	TCEAL2	7.52
cg10056697	chr6	137245851	-0.292	0.447	0.516	0.91	SLC35D3	88.39
cg04325221	chr15	45410047	-1.253	1.918	0.516	0.91	DUOXA1	69.08
cg08750807	chr16	70286329	0.5725	0.8765	0.516	0.91	AARS	67.63
cg23013958	chr1	65612865	0.8107	1.241	0.516	0.91	AK3L1	60.01
cg15538820	chr9	136084818	0.9111	1.395	0.516	0.91	OBP2B	32.17
cg11867320	chr17	80899306	-0.2431	0.3722	0.516	0.91	TBCD	92.16
cg18159276	chr13	113674625	-1.23	1.883	0.516	0.91	MCF2L	39.79
cg01261194	chr1	3340124	-0.4976	0.7618	0.516	0.91	PRDM16	30.6
cg08199021	chr12	534669	-0.2744	0.4202	0.516	0.91	CCDC77	93.59
cg12079279	chr13	33426337	-0.6846	1.048	0.516	0.91		85.43
cg10547729	chr15	43622978	-0.08696	0.1331	0.516	0.91	ADAL	3.22
cg14454073	chr14	50159754	-0.08718	0.1335	0.516	0.91	KLHDC1	1.3
cg05627826	chr8	99442883	-0.7636	1.169	0.516	0.91	KCNS2	44.9
cg22925888	chr2	623263	-0.9278	1.421	0.516	0.91		90.64
cg27085488	chr5	60541865	0.4139	0.6338	0.516	0.91		24.66
cg26896155	chr4	91048567	-0.195	0.2986	0.516	0.91	FAM190A	4.57
cg00360267	chr20	3735052	0.06609	0.1012	0.516	0.91	C20orf27	98.49
cg18176856	chr4	57976566	-0.8915	1.365	0.516	0.91	IGFBP7	2.73
cg00935361	chr21	47720681	-0.1984	0.3038	0.516	0.91		94.1
cg11135021	chr12	4382112	-0.05632	0.08623	0.516	0.91	CCND2	1.23
cg23600533	chr11	64885249	-0.0487	0.07456	0.516	0.91	ZNHIT2	1.91
cg00066627	chr6	25693139	-0.7309	1.119	0.516	0.91	SCGN	79.59
cg01317300	chr17	62915056	-0.253	0.3874	0.516	0.91	LRRC37A3	3.11
cg18071865	chr7	55224895	-0.4194	0.6422	0.516	0.91	EGFR	11.87
cg18335326	chr6	30653659	-0.5048	0.773	0.516	0.91	KIAA1949	60.06
cg01722423	chr1	111150133	-0.3666	0.5613	0.516	0.91		2.23
cg08362804	chr6	64282634	-0.3028	0.4636	0.516	0.91	PTP4A1	4.81
cg19814159	chr6	28719517	-1.007	1.542	0.516	0.91		30.59
cg20965505	chr12	96336941	-0.09268	0.1419	0.516	0.91	AMDHD1	2.29
cg02098273	chr16	70328616	1.145	1.753	0.516	0.91		67.63
cg22856949	chr10	127408044	-0.1366	0.2092	0.516	0.91	C10orf137	2.98
cg04782776	chr2	172947914	-0.2197	0.3365	0.516	0.91		4.84
cg14839257	chr6	167275999	1.858	2.844	0.516	0.91	RPS6KA2	35.5
cg01486610	chr8	42749175	0.5752	0.8808	0.516	0.91	RNF170	18.25
cg27165794	chr14	74179674	-0.3643	0.5578	0.516	0.91	PNMA1	60.14
cg05941840	chr1	94074034	0.5022	0.7691	0.516	0.91	BCAR3	79.68
cg19987253	chr7	1981314	-0.2823	0.4323	0.516	0.91	MAD1L1	91.9
cg03502001	chr13	29298122	-0.6111	0.9358	0.516	0.91		90.91
cg03808708	chr17	22012717	1.916	2.934	0.516	0.91		53.48
cg24847481	chr1	100435557	-0.2015	0.3085	0.516	0.91	SLC35A3	5.01
cg06753367	chr22	24256600	-0.6355	0.9731	0.516	0.91		87.66
cg06480265	chr6	24722060	-0.8751	1.34	0.516	0.91		17.41
cg13903917	chr12	124904514	0.04572	0.07	0.516	0.91	NCOR2	98.62
cg07421245	chr4	89209240	-0.4188	0.6413	0.516	0.91		93.19
cg11674863	chr7	107531486	-0.04325	0.06623	0.516	0.91	DLD	1.59
cg24508659	chr4	140165200	-0.498	0.7626	0.516	0.91		91.17
cg12910561	chr20	21081216	1.252	1.917	0.516	0.91		11.81
cg00418027	chr9	96716998	-1.581	2.421	0.516	0.91	BARX1	28.38
cg25312966	chr22	24408316	-0.148	0.2267	0.516	0.91	CABIN1	3.29
cg15391302	chr15	92937030	-0.04781	0.07321	0.516	0.91	ST8SIA2	1.74
cg04458776	chr11	62753944	-0.6646	1.018	0.516	0.91	SLC22A6	26.36
cg12046288	chr6	30181882	2.159	3.307	0.516	0.91	TRIM26	10.26
cg12722998	chr13	113862943	-0.2373	0.3633	0.516	0.91	CUL4A	5.18
cg16259047	chr10	131340512	-0.5607	0.8586	0.516	0.91	MGMT	89.09
cg24797187	chr2	100175768	-0.05411	0.08286	0.516	0.91	AFF3	2.19
cg04604692	chr6	136469842	-0.3198	0.4897	0.516	0.91	PDE7B	92.48
cg05597001	chr6	146920014	-0.1699	0.2601	0.516	0.91	C6orf103	4.27
cg07092985	chr8	55533887	-0.6143	0.9407	0.516	0.91	RP1	26.92
cg00395296	chr22	42481778	0.2257	0.3456	0.516	0.91	NDUFA6	92.24
cg06411506	chr6	31856431	-0.5439	0.8329	0.516	0.91	EHMT2	73.16
cg08441248	chr7	48495215	1.454	2.227	0.516	0.91	ABCA13	43.58
cg16953283	chr7	45151048	-0.1138	0.1743	0.516	0.91	TBRG4	1.43
cg23725394	chr2	25057656	0.09579	0.1467	0.516	0.91	ADCY3	96.64
cg27206976	chr22	50738315	0.6548	1.003	0.516	0.91	PLXNB2	24.88
cg08231038	chr20	48520208	-0.3493	0.5349	0.516	0.91	SPATA2	93.14
cg18832348	chr5	94844511	-0.6194	0.9485	0.516	0.91	TTC37	87.5
cg02807984	chr11	722258	-0.5749	0.8804	0.516	0.91	EPS8L2	61.58
cg10052908	chr6	74063522	1.01	1.547	0.516	0.91	DPPA5	52.18
cg04570827	chr13	46627156	-0.4215	0.6455	0.516	0.91	ZC3H13	8.99
cg26239772	chrX	55101301	-1.351	2.07	0.516	0.91	PAGE2B	80.65
cg23035555	chr19	3500370	-0.1063	0.1629	0.516	0.91	DOHH	2.57
cg09104394	chr11	118084314	-1.044	1.599	0.516	0.91	AMICA1	76.37
cg06745797	chr17	80917862	-0.5052	0.7737	0.516	0.91	B3GNTL1	56.08
cg23387692	chr18	24276464	-1.092	1.672	0.516	0.91	LOC728606	70.43
cg17822584	chr2	98928738	-0.6861	1.051	0.516	0.91	VWA3B	13.6
cg00347228	chr1	91360840	-1.017	1.558	0.516	0.91		80.28
cg23087877	chr10	22022646	-1.11	1.7	0.516	0.91	MLLT10	80.02
cg16080958	chr7	104776501	-0.2095	0.3209	0.516	0.91	SRPK2	94.15
cg18134851	chr14	36027972	-0.7951	1.218	0.516	0.91	RALGAPA1	76.14
cg26012716	chr11	86748913	-0.04824	0.07389	0.516	0.91	TMEM135	1.86
cg20443314	chr17	40925245	0.1496	0.2292	0.516	0.91	VPS25	4.37
cg03885818	chr12	2299830	-0.4432	0.6788	0.516	0.91	CACNA1C	83.67
cg07103124	chr10	49643086	-0.6193	0.9485	0.516	0.91	MAPK8	89.26
cg23125492	chr11	31821298	1.648	2.524	0.516	0.91	PAX6	34.1
cg25827670	chr17	15255513	0.8552	1.31	0.516	0.91		82.58
cg27331316	chr1	34175343	-1.283	1.965	0.516	0.91	CSMD2	47.03
cg01451604	chr10	80691791	-0.9699	1.485	0.516	0.91		66.1
cg23258173	chr2	5506547	0.7702	1.18	0.516	0.91		18.95
cg01987347	chr13	111567478	-0.05913	0.09056	0.516	0.91	ANKRD10	2.54
cg19226934	chr3	158362218	-0.05965	0.09137	0.516	0.91	GFM1	2.23
cg13519035	chr12	34261006	2.03	3.11	0.516	0.91		55.65
cg22975671	chr17	6926269	-0.6481	0.9926	0.516	0.91	BCL6B	51.19
cg05599155	chr16	29188654	-1.437	2.202	0.516	0.91		74.52
cg03116182	chr11	33934316	-0.4876	0.7468	0.516	0.91		49.91
cg20273477	chr1	155047037	-0.2291	0.3509	0.516	0.91		92.04
cg02375178	chr22	30639611	-0.2838	0.4348	0.516	0.91	LIF	89.43
cg19620134	chr6	119669801	-0.4786	0.733	0.516	0.91	MAN1A1	6.86
cg26005197	chr8	104405508	-0.4521	0.6925	0.516	0.91		88.81
cg14579516	chr2	135677120	-0.1966	0.3012	0.516	0.91	CCNT2	3.75
cg15617548	chr2	171785815	-1.187	1.818	0.516	0.91	GORASP2	17.49
cg10785099	chr1	200969816	-1.272	1.949	0.516	0.91	KIF21B	86.07
cg06794323	chrX	43518105	-1.025	1.57	0.516	0.91	MAOA	75.17
cg07465387	chr14	38058263	1.11	1.7	0.516	0.91		29.99
cg00470044	chr2	28456184	0.5535	0.8478	0.516	0.91	BRE	78.16
cg06732687	chr14	56299289	-1.048	1.605	0.516	0.91		49.83
cg16745549	chr22	41791984	-0.2726	0.4176	0.516	0.91	TEF	92.06
cg08043868	chr11	460633	-0.6156	0.9429	0.516	0.91	PTDSS2	20.99
cg17585343	chr11	43702103	-0.04611	0.07063	0.516	0.91	HSD17B12	1.83
cg10211626	chr22	42085361	-0.4102	0.6284	0.516	0.91	C22orf46	27.55
cg25446612	chr2	241397429	-0.5398	0.8268	0.516	0.91	PP14571	36.79
cg15643035	chr11	130424069	0.7459	1.143	0.516	0.91		34.76
cg10522125	chr16	30483996	-0.5041	0.7721	0.516	0.91	ITGAL	73.32
cg08140459	chr14	75086513	0.8584	1.315	0.516	0.91		45.49
cg02255892	chr17	42908915	-0.3887	0.5954	0.516	0.91	GJC1	87.4
cg13932362	chr1	109656277	-1.584	2.427	0.516	0.91	KIAA1324	15.36
cg21836031	chr14	71272941	-0.4569	0.6998	0.516	0.91	MAP3K9	88.25
cg14182667	chr15	39872829	-0.446	0.6831	0.516	0.91	THBS1	6.12
cg24769381	chr11	78052863	-4.645	7.115	0.516	0.91	GAB2	72.31
cg10121788	chr16	77469583	0.6025	0.9229	0.516	0.91	ADAMTS18	15.31
cg21561281	chr6	31647562	-1.129	1.729	0.516	0.91	LY6G5C	79.82
cg13550311	chr2	201595457	-0.9371	1.435	0.516	0.91		53.09
cg03841136	chr21	43136835	-0.09595	0.147	0.516	0.91	NCRNA00112	96.31
cg02261174	chr19	52216726	0.1373	0.2103	0.516	0.91	HAS1	97.84
cg21922162	chr11	104779518	-1.006	1.541	0.516	0.91		80.98
cg05320183	chr20	3758973	-0.3916	0.5999	0.516	0.91	SPEF1	8.55
cg26215003	chrX	20431166	1.079	1.653	0.516	0.91		85.11
cg15237829	chr3	171102373	-0.8271	1.267	0.516	0.91	TNIK	83.38
ch.13.112874825F	chr13	113826824	-0.3262	0.4997	0.516	0.91		3
cg02799090	chr10	130508166	-1.562	2.393	0.516	0.91		70.35
cg14865868	chr2	12856040	-0.6862	1.051	0.516	0.91	TRIB2	26.9
cg22309267	chr3	19791356	-1.161	1.778	0.516	0.91		57.75
cg02971262	chr9	139925395	-1.035	1.586	0.516	0.91	C9orf139	57.71
cg05590619	chr3	42056814	-0.6997	1.072	0.516	0.91		33.15
cg08090452	chr4	148605563	-0.06714	0.1029	0.516	0.91	PRMT10	1.67
cg17804100	chr1	42277934	-0.2592	0.3971	0.516	0.91	HIVEP3	14.8
cg18658787	chr2	33541881	-0.5581	0.855	0.516	0.91	LTBP1	86.15
cg05834354	chr11	3116865	-0.8938	1.369	0.516	0.91	OSBPL5	77.07
cg13558695	chr2	25500125	0.747	1.144	0.516	0.91	DNMT3A	65.76
cg09827496	chr16	89740639	-0.7274	1.114	0.516	0.91		34.35
cg15266100	chr20	1182639	1.374	2.106	0.516	0.91	C20orf202	67.43
cg23159800	chr6	92636679	1.258	1.927	0.516	0.91		75.17
cg27131607	chr17	61851115	-0.6715	1.029	0.516	0.91	DDX42	14.75
cg06577604	chr3	184279443	-0.5589	0.8563	0.516	0.91	EPHB3	5.7
cg02389938	chr12	99768228	-1.694	2.595	0.516	0.91	ANKS1B	28.89
cg16315447	chrX	48433120	0.5846	0.8956	0.516	0.91	RBM3	5.11
cg18047159	chr8	122651370	-1.043	1.597	0.516	0.91	HAS2AS	58.91
cg06111140	chr7	158575756	-0.6097	0.9341	0.516	0.91	ESYT2	17.88
cg07954828	chr1	47903371	-0.2025	0.3103	0.516	0.91	FOXD2	4.91
cg15957291	chr4	170533587	-0.107	0.164	0.516	0.91	NEK1	4.15
cg02658528	chr13	113689139	-0.6987	1.07	0.516	0.91	MCF2L	34.91
cg24718356	chr6	32822171	-0.06651	0.1019	0.516	0.91	PSMB9	2.45
cg06423252	chr10	115861227	0.7903	1.211	0.516	0.91		71.08
cg22505086	chr7	96639411	-0.6969	1.068	0.516	0.91	DLX6AS	70.63
cg13995140	chr14	104642328	-0.704	1.079	0.516	0.91	KIF26A	83.47
cg00343022	chr3	38178135	-0.3955	0.606	0.516	0.91	ACAA1	3.39
cg11594683	chr17	80886910	0.04741	0.07265	0.516	0.91	TBCD	98.75
cg00021783	chr15	43398581	-0.126	0.1931	0.516	0.91	UBR1	4.77
cg23051261	chr1	10799025	-0.1844	0.2825	0.516	0.91	CASZ1	93.21
cg19815813	chr13	101186116	0.5419	0.8303	0.516	0.91	A2LD1	90.15
cg00761126	chr16	3195994	-0.451	0.6911	0.516	0.91		81.92
cg13198793	chr6	131705123	-0.3689	0.5653	0.516	0.91		89.48
cg00978102	chr6	32375231	-0.9399	1.44	0.516	0.91	BTNL2	29.28
cg14925764	chr12	132663428	-0.994	1.523	0.516	0.91		26.91
cg27394015	chr8	41060711	-0.4946	0.7578	0.516	0.91		79.82
cg02351745	chr1	23763450	0.388	0.5946	0.516	0.91	ASAP3	39.54
cg05958910	chr10	21796441	-0.6843	1.049	0.516	0.91		60.74
cg05475386	chr12	65723693	-0.9946	1.524	0.516	0.91	MSRB3	84.34
cg01158527	chr11	134864216	-0.5557	0.8514	0.516	0.91		14.42
cg20439101	chr5	56115499	-0.372	0.5701	0.516	0.91	MAP3K1	87.31
cg07425090	chr6	86353447	-0.05444	0.08341	0.516	0.91	SYNCRIP	1.25
cg04727856	chr13	113205555	-0.1891	0.2897	0.516	0.91	TUBGCP3	95.64
cg22251877	chr8	125551349	-0.08663	0.1327	0.516	0.91	TATDN1	1.86
cg01836913	chr5	137774585	-0.2721	0.4169	0.516	0.91	REEP2	2.63
cg16936060	chr4	57523055	-0.467	0.7156	0.516	0.91	HOPX	88.62
cg06761912	chr1	43389028	3.642	5.581	0.516	0.91		49.89
cg14533120	chr14	103447664	-0.3677	0.5635	0.516	0.91	CDC42BPB	95.56
cg07782113	chr6	12012564	-0.3548	0.5438	0.516	0.91	HIVEP1	4.3
cg11777870	chr14	52191937	-0.2069	0.3171	0.516	0.91	FRMD6	93.35
cg26562638	chr1	226130366	-0.4844	0.7423	0.516	0.91	LEFTY2	82.01
cg15468564	chr10	17492786	-0.2797	0.4287	0.516	0.91	ST8SIA6	92.37
cg07750706	chr6	144385261	-0.07052	0.1081	0.516	0.91	PLAGL1	1.68
cg03876085	chr21	46856099	-0.5991	0.918	0.516	0.91	COL18A1	27.33
cg27144592	chr16	783916	1.022	1.566	0.516	0.91	NARFL	66.7
cg08923349	chr11	14376795	-0.5233	0.8019	0.516	0.91	RRAS2	88.27
cg15947697	chr6	31146583	-2.093	3.207	0.516	0.91	PSORS1C3	24.51
cg16938614	chr7	106685021	-0.06387	0.09788	0.516	0.91	PRKAR2B	2.03
cg09499413	chr11	9780133	-0.2463	0.3774	0.516	0.91		3.87
cg04856872	chr22	39954667	-0.3934	0.6028	0.516	0.91		30
cg03350154	chr16	85543610	-0.1987	0.3045	0.516	0.91		94.02
cg02528862	chr4	146653033	-0.4303	0.6594	0.516	0.91	C4orf51	90.42
cg08713626	chr4	1334814	0.3839	0.5883	0.516	0.91		89.02
cg11508429	chr10	52373147	-0.696	1.067	0.516	0.91	SGMS1	87.81
cg16699382	chr11	62648149	-0.08919	0.1367	0.516	0.91	SLC3A2	3.12
cg08413060	chr15	69366776	-0.0534	0.08183	0.516	0.91	MIR548H4	2.44
cg12401798	chr20	62098002	-1.386	2.124	0.516	0.91	KCNQ2	26.27
cg04145890	chr4	1007657	-0.5205	0.7977	0.516	0.91	FGFRL1	78.42
cg23029628	chr15	69687095	-0.0483	0.07403	0.516	0.91	PAQR5	1.86
cg20682639	chr5	31799285	-0.4965	0.7609	0.516	0.91	PDZD2	60.52
cg05106359	chr2	27580026	-0.3419	0.524	0.516	0.91	GTF3C2	5.66
cg26565807	chr1	231663393	-0.2224	0.3408	0.516	0.91	TSNAX-DISC1	93.86
cg05743713	chr11	66885240	-1.119	1.715	0.516	0.91	KDM2A	66.59
cg05266781	chr16	54965492	-1.092	1.673	0.516	0.91	IRX5	25.78
cg08846002	chrX	134477026	-1.475	2.261	0.516	0.91	ZNF75D	12.44
cg02279071	chr3	37034154	0.484	0.7418	0.516	0.91	MLH1	2.45
cg27079104	chr15	72668657	-0.09074	0.1391	0.516	0.91	HEXA	2.53
cg22946159	chr2	154333822	-0.3143	0.4817	0.516	0.91		6.25
cg06162003	chr17	77752070	-0.2933	0.4495	0.516	0.91	CBX2	3.8
cg26378680	chr10	33269778	-0.1847	0.2831	0.516	0.91		2.87
cg04770593	chr2	55916793	-0.5756	0.8822	0.516	0.91	PNPT1	90.77
cg25250358	chr3	145879084	-0.6444	0.9876	0.516	0.91	PLOD2	8.06
cg12698834	chr17	18128735	-0.1747	0.2677	0.516	0.91	LLGL1	4.87
cg00261942	chr11	118272014	-0.1938	0.297	0.516	0.91	ATP5L	2.62
cg04865976	chr1	40609565	-0.2688	0.412	0.516	0.91		8.55
cg20001791	chr6	16239799	-0.5059	0.7753	0.516	0.91	GMPR	21.11
ch.18.316502R	chr18	13229005	0.5875	0.9005	0.516	0.91	C18orf1	18.42
cg13369332	chr2	112811586	-0.156	0.2392	0.516	0.91	TMEM87B	4.98
cg27533534	chr2	149859227	1.17	1.793	0.516	0.91	KIF5C	63.56
cg21683590	chr13	114145385	-0.04902	0.07513	0.516	0.91	TMCO3	2.01
cg12500731	chr2	242830128	-1.827	2.8	0.516	0.91		42.66
cg24393317	chr12	2760969	-3.981	6.102	0.516	0.91	CACNA1C	71.9
cg07758904	chr9	115652824	1.012	1.551	0.516	0.91	SLC46A2	54.24
cg24029414	chr10	128075852	-0.2348	0.3599	0.516	0.91	ADAM12	3.19
cg06353127	chr1	240775355	-0.0467	0.07158	0.516	0.91	GREM2	1.5
cg25259296	chr21	43235862	-0.3518	0.5392	0.516	0.91	PRDM15	89.69
cg03704771	chr20	17662968	-0.05451	0.08355	0.516	0.91	RRBP1	2.41
cg06264108	chr11	2603429	-1.207	1.85	0.516	0.91	KCNQ1	80.25
cg01353670	chr3	112512556	-0.9721	1.49	0.516	0.91		53.07
cg24428653	chr19	3942217	-1.423	2.18	0.516	0.91	ITGB1BP3	82.12
cg14292803	chr19	39897441	-0.1107	0.1696	0.516	0.91	ZFP36	3.84
cg15117548	chr12	26279160	-0.1115	0.1709	0.516	0.91	BHLHE41	2.3
cg07451926	chr11	124746772	-0.4778	0.7323	0.516	0.91	ROBO3	7.75
cg17748645	chr6	39269903	-0.3071	0.4707	0.516	0.91	KCNK17	90.22
cg20489582	chr14	57735654	-0.06081	0.09322	0.516	0.91	MUDENG	2.08
cg21156263	chr9	19926448	1.04	1.594	0.516	0.91		19.69
cg12620706	chr7	155917159	-1.03	1.579	0.516	0.91		44.47
cg22526531	chr1	35913782	0.3923	0.6014	0.516	0.91	KIAA0319L	82.74
cg21174644	chr6	32939507	0.9226	1.414	0.516	0.91	BRD2	6.19
cg20946056	chr7	33102435	-0.03599	0.05517	0.516	0.91	NT5C3	1.19
ch.1.118680314R	chr1	118878791	0.171	0.2621	0.516	0.91		4.21
cg27025247	chr17	2207482	-0.1177	0.1804	0.516	0.91	SMG6	3.24
ch.9.1539394R	chr9	104170844	0.3897	0.5973	0.516	0.91	ZNF189	9.58
cg03224005	chr1	232729619	2.471	3.788	0.516	0.91		55.98
cg24158205	chr19	589070	-0.92	1.41	0.516	0.91	HCN2	33.81
cg20332354	chr12	91451819	-1.109	1.701	0.516	0.91	KERA	70.36
cg02116889	chr5	130971738	-0.05826	0.08932	0.516	0.91	RAPGEF6	2.15
cg10890302	chr6	32064246	1.171	1.795	0.516	0.91	TNXB	18.37
cg09683623	chr3	151499380	-1.513	2.319	0.516	0.91	LOC201651	82.29
cg02569823	chr6	5851330	0.6477	0.9929	0.516	0.91		25.78
cg06193723	chr12	8761935	0.4775	0.7321	0.516	0.91	AICDA	7.76
cg24642820	chr3	13462465	-0.4855	0.7442	0.516	0.91	NUP210	78.89
cg00366603	chr6	32186049	2.02	3.097	0.516	0.91	NOTCH4	26.58
cg03757819	chr2	191002320	-0.7196	1.103	0.516	0.91	C2orf88	90.5
cg27394566	chr14	105391635	-0.3506	0.5375	0.516	0.91	PLD4	89.14
cg06540715	chr13	111568383	-0.1012	0.1551	0.516	0.91	ANKRD10	3.89
cg13919860	chrX	103217684	1.747	2.678	0.516	0.91	TMSB15B	16.45
cg04942755	chr10	43903325	-0.1724	0.2643	0.516	0.91	HNRNPF	3.17
cg23260456	chr2	116474615	-2.213	3.392	0.516	0.91	DPP10	63
cg03255128	chr16	31227411	-0.244	0.3741	0.516	0.91	TRIM72	5.43
cg14486894	chr15	89904767	-0.09623	0.1475	0.516	0.91		3.04
cg20894110	chr13	23949701	-0.1882	0.2886	0.516	0.91	SACS	4.64
cg14151409	chr19	55987572	-0.1842	0.2825	0.516	0.91	ZNF628	5.31
cg08285151	chr7	18534872	-0.5927	0.9087	0.516	0.91	HDAC9	81.84
cg01250960	chr16	85783863	-0.1314	0.2014	0.516	0.91	C16orf74	6.16
cg19045070	chr11	118397595	-0.7457	1.143	0.516	0.91	TTC36	80.49
cg21821388	chr17	40352975	0.4859	0.745	0.516	0.91	STAT5B	73.22
cg01933235	chr17	7517691	-0.1881	0.2883	0.516	0.91	FXR2	3.46
cg11867491	chr7	41982375	0.4463	0.6842	0.516	0.91		11.95
cg21220856	chr19	52507354	-0.2479	0.38	0.516	0.91	ZNF615	94.23
cg14401454	chr14	21497485	0.1988	0.3048	0.516	0.91	TPPP2	91.15
cg24779145	chr19	40030822	-0.3732	0.5722	0.516	0.91	EID2	2.04
cg02661728	chr7	17018326	-0.4512	0.6918	0.516	0.91		84.22
cg02581146	chr19	9846701	-1.145	1.755	0.516	0.91		78.11
cg09697880	chr9	130370977	-0.1996	0.306	0.516	0.91		3.91
cg23741159	chr7	128637769	-0.2736	0.4195	0.516	0.91	TNPO3	92.59
cg04144365	chr2	188483530	-1.152	1.767	0.516	0.91		58.66
cg10731020	chr10	34496374	-0.5749	0.8814	0.516	0.91	PARD3	74.05
cg12415318	chr7	581545	-0.7291	1.118	0.516	0.91		86.1
cg18058813	chr6	105307561	-0.07496	0.1149	0.516	0.91	HACE1	2.38
cg06582575	chr6	163149167	-0.6472	0.9924	0.516	0.91	PACRG	9.1
cg14950515	chr4	8689852	-1.534	2.352	0.516	0.91		32.01
cg02646615	chr3	56500015	-1.342	2.058	0.516	0.91	ERC2	43.73
cg13524082	chr11	119294283	-1.081	1.658	0.516	0.91	THY1	23.22
cg14138611	chr12	71007843	-1.404	2.153	0.516	0.91	PTPRB	43.52
cg02595809	chr1	63787670	-0.2579	0.3955	0.516	0.91	FOXD3	6.62
cg23591609	chr12	70092840	-0.4496	0.6893	0.516	0.91	BEST3	92.37
cg21472517	chr1	942471	-0.3347	0.5132	0.516	0.91		96.02
cg00778544	chr1	151584659	-0.05192	0.07961	0.516	0.91	SNX27	2.11
cg15621656	chr5	118609258	0.2571	0.3943	0.516	0.91	TNFAIP8	8.22
cg07139495	chr1	246860416	0.7186	1.102	0.516	0.91		66.66
cg13425279	chr9	140818325	0.8081	1.239	0.516	0.91	CACNA1B	28.89
cg16530437	chr17	53315783	-0.1756	0.2693	0.516	0.91		1.84
cg26560785	chr8	103251167	-0.06155	0.09439	0.516	0.91	RRM2B	1.58
cg02623684	chr3	5229378	-0.049	0.07514	0.516	0.91	EDEM1	2.23
cg27060340	chr17	43502999	-1.202	1.843	0.516	0.91	ARHGAP27	30.2
cg23090207	chr8	144635444	1.279	1.962	0.516	0.91	GSDMD	6.6
cg06859969	chr4	3749503	0.7336	1.125	0.516	0.91		8.53
cg17466696	chr1	182376778	-0.7759	1.19	0.516	0.91		60.67
cg03322161	chr6	161188322	3.549	5.443	0.516	0.91		40.37
cg25846153	chr3	11884548	-0.8729	1.339	0.516	0.91	C3orf31	78.67
cg01000812	chr20	2796844	-0.8301	1.273	0.516	0.91	LOC100288797	72.1
cg19507206	chr10	103044008	-1.546	2.37	0.516	0.91		21.43
cg10857774	chr19	46286683	-0.7663	1.175	0.516	0.91	DMPK	53.7
cg24943609	chr17	47438093	0.3243	0.4973	0.516	0.91	ZNF652	24.11
cg19338197	chr11	33317015	0.08671	0.133	0.516	0.91	HIPK3	97.94
cg08458400	chr6	88854384	-0.9275	1.422	0.516	0.91	CNR1	64.05
cg24437089	chr11	132948042	-2.15	3.297	0.516	0.91	OPCML	75.19
cg27065415	chr6	31763547	-0.06418	0.09842	0.516	0.91	VARS	2.23
cg08892464	chr1	16176383	-0.1138	0.1746	0.516	0.91	SPEN	3.32
cg24523403	chr3	27525514	-0.1995	0.306	0.516	0.91		7.14
cg16120196	chr1	2922569	-0.4673	0.7165	0.516	0.91		13.73
cg17428748	chr7	158741438	-1.604	2.46	0.516	0.91		69
cg07103714	chr16	2954750	-0.2445	0.3749	0.516	0.91		7.39
cg17738494	chr3	9773251	-0.2561	0.3927	0.516	0.91	BRPF1	2.84
cg18183628	chr2	175351915	-0.1102	0.1691	0.516	0.91	GPR155	4.41
cg00904138	chr8	146017090	-0.2552	0.3913	0.516	0.91	RPL8	3.65
cg02644867	chr19	1271057	-0.6541	1.003	0.516	0.91	C19orf23	76.76
cg24381412	chr15	45996787	-0.4828	0.7403	0.516	0.91		5.2
cg04132007	chr8	145840027	-0.2892	0.4435	0.516	0.91	KIAA1688	91.38
cg24174730	chr19	18321168	-0.7118	1.092	0.516	0.91	PDE4C	54.88
cg08743303	chr4	24818471	-0.6138	0.9413	0.516	0.91	CCDC149	84.73
cg19262315	chr11	67325980	0.8939	1.371	0.516	0.91		58.67
cg12642622	chr8	59059944	0.2565	0.3933	0.516	0.91	FAM110B	88.87
cg06182923	chr1	33985406	-1.264	1.938	0.516	0.91	CSMD2	64.06
cg24872446	chr1	10720716	-0.203	0.3113	0.516	0.91	CASZ1	92.1
cg10218426	chr13	53029438	-0.1138	0.1745	0.516	0.91	CKAP2	3.07
cg25387593	chr11	118927868	-0.7045	1.08	0.516	0.91	HYOU1	12.64
cg06965072	chr10	133956982	1.333	2.045	0.516	0.91	JAKMIP3	35.32
cg12575438	chr10	131264846	1.017	1.559	0.516	0.91	MGMT	69.01
cg21825119	chr2	19544304	-0.3759	0.5765	0.516	0.91		89.06
cg18002116	chr13	53419596	-1.628	2.496	0.516	0.91	PCDH8	20.19
cg12851635	chr11	2826951	0.8872	1.361	0.516	0.91	KCNQ1	70.53
cg19524676	chr5	17218547	-0.1382	0.212	0.516	0.91	BASP1	3.98
cg08345189	chr5	65437789	-0.7433	1.14	0.516	0.91		55.4
cg02231813	chr6	110296922	-1.437	2.204	0.516	0.91		25.07
cg22639561	chr5	153451974	-0.2021	0.31	0.516	0.91		4.37
cg16708012	chr12	108992114	0.56	0.859	0.516	0.91	TMEM119	73.5
cg22478952	chr2	30371369	0.3191	0.4893	0.516	0.91	YPEL5	11.56
cg15897368	chr14	70466122	-0.5065	0.7768	0.516	0.91	SMOC1	76.66
cg09345786	chr17	33913985	-0.4778	0.7329	0.516	0.91	AP2B1	17.7
cg07191189	chr2	37193690	-0.1146	0.1757	0.516	0.91	STRN	2.95
cg19141411	chr11	18754784	-0.6611	1.014	0.516	0.91	PTPN5	41.52
cg24141115	chr1	52831603	-0.1947	0.2987	0.516	0.91	CC2D1B	3.78
cg25548942	chr7	24945251	-0.5219	0.8004	0.516	0.91	OSBPL3	79.77
cg23990435	chr5	139043443	-0.365	0.5598	0.516	0.91	CXXC5	89.19
cg27296664	chrX	142723114	2.05	3.145	0.516	0.91	SLITRK4	30.91
cg21504918	chr5	150400001	-0.9792	1.502	0.516	0.91	GPX3	7.15
cg23236404	chr1	26232706	-0.04787	0.07343	0.516	0.91	STMN1	2
cg17269596	chr1	244995112	-1.497	2.297	0.516	0.91		76.97
cg17489562	chr14	68038953	-0.4123	0.6324	0.516	0.91	PLEKHH1	84.12
cg22527898	chr10	95557610	1.068	1.639	0.516	0.91	LGI1	70.34
cg00532502	chr1	246953273	-0.399	0.6119	0.516	0.91	LOC149134	83.29
cg25010146	chr5	42424527	-0.1194	0.1832	0.516	0.91	GHR	4.41
cg11972721	chr17	17394732	-0.3496	0.5363	0.516	0.91	MED9	89.92
cg18856894	chr3	63850083	0.107	0.1641	0.516	0.91	THOC7	3.53
cg11098622	chr5	102205822	-0.8225	1.262	0.516	0.91	PAM	88.36
cg01617990	chr16	1245967	0.843	1.293	0.516	0.91	CACNA1H	48.28
cg01984424	chr16	3140417	0.8875	1.361	0.516	0.91	ZSCAN10	34.11
cg10002915	chr4	149369175	-0.9071	1.391	0.516	0.91		77.03
cg08286554	chr10	70940093	-0.1203	0.1845	0.516	0.91	SUPV3L1	4.48
cg11658159	chr11	108370005	-0.5212	0.7995	0.516	0.91	KDELC2	88.48
cg25215594	chr13	30981649	-0.4818	0.7391	0.516	0.91		93.68
cg24995014	chr22	49934662	-1.42	2.178	0.516	0.91		64.21
cg18545771	chr11	63827879	-0.97	1.488	0.516	0.91	MACROD1	45.73
cg11749583	chr7	42277066	-0.06354	0.09747	0.516	0.91	GLI3	2.86
cg08576658	chr19	56098601	-0.316	0.4847	0.516	0.91		2.08
cg13501803	chr10	130519843	-2.344	3.596	0.516	0.91		64.09
cg14442302	chr9	140108641	-0.2622	0.4022	0.516	0.91	NDOR1	92.06
cg14075579	chr2	104973253	1.803	2.766	0.516	0.91		72.13
cg04724277	chr1	150266158	0.4698	0.7207	0.516	0.91	MRPS21	11.4
cg08336604	chr12	93809819	-0.3397	0.5212	0.516	0.91	UBE2N	90.33
cg22518046	chr1	76252133	-0.2852	0.4374	0.516	0.91	SNORD45C	8.78
cg09888231	chr1	32537975	-0.5355	0.8214	0.516	0.91	TMEM39B	22.09
cg24357463	chr17	59478953	0.4949	0.7592	0.516	0.91	TBX2	70.44
cg14635654	chr6	32154447	-0.367	0.563	0.516	0.91	PBX2	71.95
cg04073296	chr6	30074080	-1.127	1.73	0.516	0.91	TRIM31	75.74
cg04570442	chr16	4024422	-0.9002	1.381	0.516	0.91	ADCY9	76.03
cg02714932	chr12	48287192	1.106	1.697	0.516	0.91	VDR	90.33
cg15654025	chr1	165327005	-1.26	1.932	0.516	0.91		34.81
cg04071270	chr5	140457553	2.229	3.419	0.516	0.91		53.12
cg24627900	chr8	133573739	-0.3887	0.5963	0.516	0.91	HPYR1	11.56
cg04113450	chr6	28543508	-0.563	0.8638	0.516	0.91	SCAND3	91.93
cg14283968	chr8	75896801	0.08307	0.1274	0.516	0.91	CRISPLD1	2.55
cg21305041	chr6	80343854	-0.5251	0.8056	0.516	0.91	SH3BGRL2	90.73
cg18052967	chr6	163951256	-1.057	1.621	0.516	0.91	QKI	81.86
cg18036248	chr18	55712422	-0.1217	0.1867	0.516	0.91	NEDD4L	3.21
cg12960467	chr5	133703730	-0.6851	1.051	0.516	0.91	CDKL3	88.12
cg24310038	chr1	209759255	1.101	1.689	0.516	0.91	CAMK1G	8.67
cg17718899	chr13	22773018	0.5216	0.8002	0.517	0.91		78.09
cg18657988	chr14	89804447	-0.7782	1.194	0.517	0.91	FOXN3	58.53
cg07477815	chr19	5785818	-0.3006	0.4613	0.517	0.91	PRR22	88.13
cg08905701	chr5	35232164	-0.235	0.3605	0.517	0.91	PRLR	92.7
cg04348709	chr7	99528078	-0.8212	1.26	0.517	0.91	GJC3	68.52
cg11371162	chr2	201927610	-0.6434	0.9871	0.517	0.91	FAM126B	90.69
cg03186339	chr6	108439752	1.468	2.252	0.517	0.91		30.73
cg04348305	chr20	25230959	-0.1507	0.2312	0.517	0.91	PYGB	95.01
cg01840459	chr16	58549320	-0.8849	1.358	0.517	0.91	SETD6	14.03
cg17035266	chr12	130619695	-0.4663	0.7155	0.517	0.91		54.18
cg09438457	chr19	44530036	1.476	2.265	0.517	0.91	ZNF222	26.59
cg16316141	chr10	25305874	-0.1271	0.1951	0.517	0.91	ENKUR	1.57
cg20885593	chr18	672963	-0.2496	0.383	0.517	0.91	TYMS	93.29
cg07818869	chr11	6495247	-0.1886	0.2893	0.517	0.91	TRIM3	3.42
cg18748062	chr19	3966842	-0.1997	0.3064	0.517	0.91	DAPK3	93.31
cg17056553	chr2	242843030	-0.2916	0.4474	0.517	0.91		92.32
cg11736091	chr7	884369	-0.2061	0.3163	0.517	0.91	UNC84A	94.88
cg09883678	chr12	122261162	-0.15	0.2302	0.517	0.91	SETD1B	96.09
cg18131724	chr5	179602982	-0.23	0.353	0.517	0.91	RASGEF1C	93.14
cg16351410	chr11	49049039	-1.931	2.962	0.517	0.91		54.21
cg10325694	chr3	53922675	-0.5025	0.771	0.517	0.91	SELK	89.6
cg06041595	chr7	140714854	-0.0653	0.1002	0.517	0.91	MRPS33	1.86
cg20721542	chr17	48045906	-0.4501	0.6906	0.517	0.91	DLX4	6.25
cg03138282	chr13	39187482	-0.6425	0.9859	0.517	0.91		85.75
cg06206174	chr1	247539228	-0.4457	0.6838	0.517	0.91		88.28
cg03041730	chr4	903314	0.3342	0.5128	0.517	0.91	GAK	94.82
cg13757826	chr17	27943097	-0.9958	1.528	0.517	0.91	CORO6	13.69
cg14598025	chr9	116740723	0.3738	0.5735	0.517	0.91	ZNF618	93.94
cg21028785	chr13	51946399	-0.2213	0.3396	0.517	0.91	INTS6	92.54
cg07755653	chr6	144471198	-0.06219	0.09543	0.517	0.91	STX11	1.87
cg07480829	chrX	119694550	-1.18	1.811	0.517	0.91	CUL4B	13.34
cg20731597	chr6	12011930	-0.0427	0.06552	0.517	0.91	HIVEP1	1.71
cg01281140	chr7	150065678	-0.5624	0.8629	0.517	0.91	REPIN1	6.46
cg24810637	chr10	64564243	-0.1449	0.2223	0.517	0.91	ADO	3.12
cg05128566	chr7	95401838	-0.08776	0.1347	0.517	0.91	DYNC1I1	2.38
cg03513645	chr17	34891278	-0.05375	0.08247	0.517	0.91	MYO19	1.6
cg15647725	chr5	1091936	-0.5813	0.8921	0.517	0.91	SLC12A7	32.36
cg13951572	chr8	22409000	-0.4952	0.7599	0.517	0.91	SORBS3	4.47
cg19918022	chr2	40672067	-0.4433	0.6803	0.517	0.91	SLC8A1	91.24
cg13555278	chr1	26348484	0.5167	0.7929	0.517	0.91	EXTL1	58.52
ch.2.411473F	chr2	15746379	-0.524	0.8042	0.517	0.91	DDX1	8.3
ch.1.194336624R	chr1	196070001	-0.104	0.1596	0.517	0.91		3.08
cg17324149	chr3	127725522	-0.8248	1.266	0.517	0.91		36.74
cg06650664	chr5	115870174	-0.3316	0.5089	0.517	0.91	SEMA6A	84.64
cg26071631	chr6	29942505	-1.741	2.672	0.517	0.91	HCG9	62.53
cg04512931	chr17	43341971	-0.3649	0.56	0.517	0.91	LOC100133991	90.21
cg02943720	chr12	7036715	-0.2307	0.354	0.517	0.91	ATN1	6.94
cg24962544	chr6	157467221	-0.3313	0.5085	0.517	0.91	ARID1B	90.67
cg23531468	chr4	109929592	-1.369	2.1	0.517	0.91	COL25A1	45.07
cg10543450	chr2	119592325	1.427	2.19	0.517	0.91		54.78
cg21149775	chr5	40679849	-0.05685	0.08724	0.517	0.91	PTGER4	1.91
cg05364141	chr1	205740152	-0.5149	0.7902	0.517	0.91	RAB7L1	39.49
cg07382943	chr19	51830477	-1.537	2.359	0.517	0.91	IGLON5	21.3
cg09615909	chr6	33290601	0.1328	0.2038	0.517	0.91	DAXX	5.68
cg14951038	chr14	91975624	-0.1754	0.2692	0.517	0.91	SMEK1	6.59
cg17601595	chr10	13628739	-0.07196	0.1104	0.517	0.91	PRPF18	2.62
cg03340303	chr8	100230864	-0.5763	0.8844	0.517	0.91	VPS13B	80.2
cg23533881	chr21	44092841	-0.8403	1.29	0.517	0.91	PDE9A	80.69
cg02333298	chr16	27052228	-1.309	2.008	0.517	0.91		43.68
cg22549558	chr5	9546335	-0.1042	0.1599	0.517	0.91	SEMA5A	2.19
cg00287322	chr2	171670379	-1.19	1.827	0.517	0.91		13.72
cg23947450	chr7	900037	-0.2923	0.4486	0.517	0.91	UNC84A	88.6
cg13678428	chr8	47015868	-1.18	1.811	0.517	0.91		88.76
cg01247891	chr19	10713543	-0.2669	0.4097	0.517	0.91	SLC44A2	5.24
cg19776833	chr3	71057616	-0.3168	0.4862	0.517	0.91	FOXP1	90.08
cg27225708	chr17	66420734	0.5902	0.9058	0.517	0.91	MIR635	81.79
cg18159463	chr10	104210483	-0.08153	0.1251	0.517	0.91	C10orf95	1.25
cg12832649	chr5	136834863	0.5392	0.8276	0.517	0.91	SPOCK1	8.29
cg27501645	chr15	41795087	-1.129	1.732	0.517	0.91	ITPKA	53.91
cg19762747	chr19	48325089	-0.5944	0.9122	0.517	0.91	CRX	12.38
cg07895381	chr17	42541896	-1.194	1.833	0.517	0.91	GPATCH8	62.84
cg19960692	chr14	75726024	-0.05568	0.08546	0.517	0.91		2.33
cg17744110	chr19	47107173	-0.4972	0.7631	0.517	0.91	CALM3	82.56
cg13858685	chr12	3085618	0.2196	0.337	0.517	0.91	TEAD4	92.13
cg05234552	chr6	41438700	-0.7228	1.109	0.517	0.91		27.02
cg22258600	chr11	325800	-1.151	1.767	0.517	0.91		55.06
cg01695533	chr16	86542905	-0.3339	0.5125	0.517	0.91	FOXF1	3.81
cg23933044	chr5	37249909	-0.5487	0.8421	0.517	0.91	C5orf42	23.63
cg09077332	chr16	595794	0.1429	0.2193	0.517	0.91	SOLH	97.25
cg10030980	chr7	81792131	-1.791	2.749	0.517	0.91	CACNA2D1	47.04
cg11214757	chr5	176024225	-3.275	5.027	0.517	0.91	GPRIN1	40.52
cg00575665	chr20	39315211	-0.3493	0.5361	0.517	0.91	MAFB	88.67
cg10307548	chr4	24795830	0.8263	1.268	0.517	0.91	SOD3	61.51
cg24331401	chr12	12762604	-0.7362	1.13	0.517	0.91		84.03
cg14495359	chr14	96345612	-0.9122	1.4	0.517	0.91		24.38
cg06363275	chr1	86042667	-0.3088	0.474	0.517	0.91	DDAH1	2.95
cg27555617	chr10	134411295	0.4285	0.6577	0.517	0.91	INPP5A	91.59
cg07150925	chr3	49591642	-0.06037	0.09266	0.517	0.91	BSN	1.71
cg25405723	chr8	11182979	-0.3717	0.5705	0.517	0.91	MTMR9	92.86
cg23453238	chr10	117884825	-1.176	1.804	0.517	0.91	GFRA1	51.42
cg01514353	chr22	46259643	-0.4723	0.725	0.517	0.91		8.1
cg21517436	chr11	8710564	-0.1726	0.2649	0.517	0.91	RPL27A	2.06
cg21950166	chr1	27189349	-0.761	1.168	0.517	0.91	SFN	82.89
cg19164131	chr1	7393686	-1.136	1.744	0.517	0.91	CAMTA1	33.18
cg03442376	chr7	27200451	-0.3016	0.463	0.517	0.91		5.52
cg16678032	chr5	443454	-0.079	0.1213	0.517	0.91	EXOC3	2.02
cg22858288	chr11	2930322	0.9076	1.393	0.517	0.91	SLC22A18	54.6
cg22129545	chr2	27531320	1.868	2.867	0.517	0.91	UCN	48.54
cg09824615	chr14	77600014	-0.7093	1.089	0.517	0.91	ZDHHC22	23.58
cg09732145	chr3	197066980	-0.3516	0.5396	0.517	0.91		39.66
cg24481376	chr13	112338237	1.58	2.425	0.517	0.91		78.69
cg00743629	chr13	54082429	-0.4366	0.6701	0.517	0.91		9.17
cg23883989	chr14	105886026	-0.2788	0.4279	0.517	0.91	MTA1	7.15
cg14636804	chr2	636937	-1.129	1.734	0.517	0.91		54.49
cg25330232	chr8	82193704	-0.2127	0.3266	0.517	0.91	FABP5	7.89
cg21834001	chr3	126755865	-1.166	1.79	0.517	0.91	PLXNA1	77.86
cg04996355	chr5	148206108	1.778	2.73	0.517	0.91	ADRB2	11.27
cg26055370	chr2	161233779	-1.172	1.8	0.517	0.91	RBMS1	51.64
cg12422968	chr14	55369088	-0.1831	0.2811	0.517	0.91	GCH1	4.33
cg10787704	chr13	59948751	-1.383	2.123	0.517	0.91		72.83
cg09985282	chr13	100608447	1.168	1.793	0.517	0.91		40.05
cg01168584	chr18	2903245	-0.5714	0.8772	0.517	0.91	EMILIN2	73.17
cg11885565	chr8	869333	1.295	1.988	0.517	0.91		84.75
cg14239348	chr6	164094293	-0.4837	0.7425	0.517	0.91		83.99
cg16322565	chr3	119526221	-0.5005	0.7683	0.517	0.91	NR1I2	77.22
cg22991039	chr21	44779213	1.604	2.462	0.517	0.91		78.99
cg11250576	chr5	132386346	0.6983	1.072	0.517	0.91	HSPA4	75.66
cg26131115	chr14	24020191	0.1501	0.2304	0.517	0.91		5.79
cg21220731	chr4	37455492	0.4663	0.7159	0.517	0.91	C4orf19	9.98
cg07084376	chr7	156336589	2.071	3.179	0.517	0.91		80.71
cg25030514	chr12	3392726	0.2936	0.4508	0.517	0.91	TSPAN9	90.57
cg16696317	chr14	96180406	-1.092	1.676	0.517	0.91	TCL1A	13.07
cg19890277	chr15	58358384	-0.5243	0.805	0.517	0.91	ALDH1A2	3.12
cg02032558	chr4	155662438	-1.734	2.662	0.517	0.91		31.74
cg21141318	chr5	176555978	-0.6948	1.067	0.517	0.91		77.06
cg08089671	chr2	98612943	-0.2295	0.3523	0.517	0.91	TMEM131	3.91
cg00551398	chr6	88298474	-0.6359	0.9762	0.517	0.91	RARS2	80.09
cg15284226	chr7	132064911	0.8586	1.318	0.517	0.91	PLXNA4	18.64
cg06982272	chr20	2188575	-0.8402	1.29	0.517	0.91		22.01
cg02328035	chr5	6338017	-1.615	2.479	0.517	0.91	FLJ33360	54.73
cg07785447	chr14	95235127	2.998	4.602	0.517	0.91	GSC	24.02
cg26263675	chr17	72743191	0.7189	1.104	0.517	0.91	RAB37	20.84
cg07494218	chr16	3405085	-1.452	2.23	0.517	0.91	OR2C1	37.86
cg12975790	chr17	72352828	-0.7052	1.083	0.517	0.91	BTBD17	25.73
cg27313021	chr1	202091995	-0.4143	0.636	0.517	0.91	GPR37L1	27.26
cg05345039	chr1	43401889	-0.6249	0.9595	0.517	0.91	SLC2A1	66.97
cg10093103	chr14	102101288	-2.018	3.098	0.517	0.91		62.23
cg22030032	chr19	41312792	-0.2544	0.3906	0.517	0.91	EGLN2	4.96
cg13580857	chr13	95201417	-0.1592	0.2445	0.517	0.91		3.81
cg01570424	chr5	2038922	-0.1694	0.2601	0.517	0.91		3.75
cg09415518	chr4	69093675	-1.902	2.92	0.517	0.91	TMPRSS11B	44.34
cg03950923	chr1	15914861	0.5434	0.8343	0.517	0.91		75.74
cg06494421	chr11	130356164	-1.036	1.591	0.517	0.91		73.92
cg01701959	chr1	51443542	-0.361	0.5542	0.517	0.91		4.43
cg09087897	chr17	74714618	-0.3897	0.5984	0.517	0.91	JMJD6	87.87
cg09713225	chr20	400412	0.5012	0.7695	0.517	0.91	RBCK1	38.91
cg24805985	chr8	25045589	-0.7743	1.189	0.517	0.91	DOCK5	76.29
cg24769190	chr10	84413538	-1.734	2.663	0.517	0.91	NRG3	77.72
cg03713668	chr15	41316752	0.4929	0.7567	0.517	0.91	INO80	79.29
cg03578005	chr4	77170672	-0.8725	1.34	0.517	0.91		83.32
cg05302416	chr11	2466037	-0.1495	0.2296	0.517	0.91	KCNQ1	4.63
cg25729166	chr15	77933790	-1.085	1.665	0.517	0.91		53.82
cg27295832	chr15	79574893	-1.486	2.282	0.517	0.91	ANKRD34C	19.84
cg21073020	chr6	169013732	-1.706	2.62	0.517	0.91	SMOC2	94.44
cg02000426	chr8	1759815	0.6367	0.9775	0.517	0.91		13.8
cg18984809	chr17	973184	0.8312	1.276	0.517	0.91	ABR	82.38
cg04321793	chr19	45741288	0.7767	1.193	0.517	0.91		43.68
cg22166977	chr2	1159491	-1.703	2.615	0.517	0.91	SNTG2	59.9
cg13786666	chr9	86536028	-0.4148	0.6369	0.517	0.91	KIF27	10.48
cg06811300	chr6	16504474	0.5712	0.877	0.517	0.91	ATXN1	81.61
cg10426370	chr5	54282459	-1.077	1.653	0.517	0.91	ESM1	40.54
cg06951677	chr1	221061837	-1.391	2.135	0.517	0.91		51.87
cg03957124	chr6	37016869	-0.6491	0.9966	0.517	0.91		61.88
cg05655038	chrX	152687670	2.002	3.074	0.517	0.91		63.08
cg09177567	chr8	1765312	-0.3169	0.4866	0.517	0.91	MIR596	2.67
cg14125368	chr9	135474365	-0.5922	0.9092	0.517	0.91	DDX31	88.8
cg08606497	chr8	28244769	0.7176	1.102	0.517	0.91	ZNF395	41.7
cg01563714	chr4	156939244	-0.2112	0.3243	0.517	0.91		95.5
cg13888226	chr9	108282477	2.281	3.502	0.517	0.91	FSD1L	70.34
cg07580827	chr11	111943186	-1.358	2.084	0.517	0.91	PIH1D2	68.06
cg06283432	chr10	968280	-0.1672	0.2567	0.517	0.91		93.37
cg09461792	chr7	17055230	-0.7386	1.134	0.517	0.91		73.04
cg18028767	chr11	859873	-0.7874	1.209	0.517	0.91	TSPAN4	26.76
cg01447536	chr16	34264585	-1.745	2.679	0.517	0.91		32.02
cg00603363	chr12	117593468	1.208	1.855	0.517	0.91	FBXO21	56.98
cg26922028	chr6	138171829	-0.2245	0.3447	0.517	0.91		94.05
cg09834343	chr15	32942910	0.719	1.104	0.517	0.91	SCG5	71.33
cg19507256	chr7	149552478	-0.3019	0.4635	0.517	0.91	ZNF862	90.07
cg10623600	chr1	156405249	1.042	1.6	0.517	0.91		32.32
cg05466469	chr6	157278622	0.3656	0.5614	0.517	0.91	ARID1B	88.64
cg15635600	chr21	45681834	0.5354	0.8222	0.517	0.91	DNMT3L	13.2
cg08596000	chr11	104035204	0.2793	0.4288	0.517	0.91	PDGFD	4.85
cg18190847	chr3	11195751	-1.599	2.455	0.517	0.91	HRH1	31.64
cg26860613	chr12	6661647	0.5921	0.9092	0.517	0.91	IFFO1	68.5
cg05432305	chr3	33840003	-0.2324	0.3568	0.517	0.91	PDCD6IP	4.33
cg21068576	chr19	57875295	0.1269	0.1949	0.517	0.91	TRAPPC2P1	6.09
cg00672093	chr2	139654844	-0.8199	1.259	0.517	0.91		37.03
cg08831002	chr7	20826153	-1.344	2.064	0.517	0.91	SP8	15.8
cg08204714	chr16	87726461	-0.401	0.6158	0.517	0.91	JPH3	41.48
cg12754571	chr1	247694271	3.279	5.036	0.517	0.91	LOC148824	26.53
cg12654189	chr7	140397262	-0.1927	0.296	0.517	0.91	LOC100134713	6.88
cg23896514	chr7	150103902	-0.4821	0.7403	0.517	0.91	LOC728743	56.15
cg05484458	chr12	6949260	0.6058	0.9304	0.517	0.91	GNB3	76.14
cg25266281	chr2	242904768	2.905	4.461	0.517	0.91		68.22
cg19401819	chr13	77554308	-0.07312	0.1123	0.517	0.91		2.79
cg19252551	chr1	245318335	-0.05843	0.08973	0.517	0.91	KIF26B	2
cg26859666	chr1	167883298	-0.9499	1.459	0.517	0.91	ADCY10	67.46
cg15854934	chr14	55518152	-0.2641	0.4056	0.517	0.91	MAPK1IP1L	4.53
cg08282540	chrX	119149500	0.4598	0.7062	0.517	0.91		8.18
cg24301724	chr12	131617044	-0.5109	0.7847	0.517	0.91	GPR133	12.82
cg21309100	chr17	47575150	-0.06747	0.1036	0.517	0.91	NGFR	2.65
cg19860515	chr2	119248072	1.919	2.947	0.517	0.91		49.93
cg00737251	chr2	32234977	-0.2786	0.4279	0.517	0.91	MEMO1	3.71
cg19952014	chr10	3186114	-0.1653	0.2538	0.517	0.91	PITRM1	96.78
cg24216990	chr6	42121811	-0.6556	1.007	0.517	0.91	GUCA1A	62.61
cg10325038	chr17	57216484	-0.423	0.6496	0.517	0.91	SKA2	89.24
cg04594090	chr11	1593591	-0.4782	0.7344	0.517	0.91	HCCA2	4.22
cg25648639	chr10	32216910	-0.1292	0.1984	0.517	0.91	ARHGAP12	4.76
cg07039975	chr2	74592036	-0.2134	0.3277	0.517	0.91	DCTN1	93.22
cg25642315	chr4	109282481	0.262	0.4024	0.517	0.91		8.55
cg15159605	chr12	113904506	0.1548	0.2377	0.517	0.91	LHX5	3.21
cg25030832	chr2	242751949	-0.6266	0.9624	0.517	0.91	NEU4	39.64
cg23456851	chr6	25279165	-0.04428	0.068	0.517	0.91	LRRC16A	1.76
cg23206032	chr10	102587844	-0.5091	0.782	0.517	0.91	PAX2	13.93
cg26786615	chr16	86593603	3.745	5.752	0.517	0.91		58.15
cg11752100	chr7	39446909	-1.069	1.641	0.517	0.91	POU6F2	43.75
cg08329683	chrX	125689259	1.33	2.042	0.517	0.91		78.79
cg09992055	chr6	33290281	0.2104	0.3231	0.517	0.91	DAXX	6.55
cg00584450	chr16	86612312	-1.753	2.693	0.517	0.91	FOXL1	35.52
cg07397493	chr11	2011312	-0.7281	1.118	0.517	0.91	LOC100133545	43.61
cg21057249	chr15	65822858	-0.2078	0.3191	0.517	0.91	PTPLAD1	2.05
cg22417678	chrX	147004697	-0.9772	1.501	0.517	0.91	ASFMR1	61.82
cg17786659	chr1	9195501	-0.4969	0.7631	0.517	0.91		81.15
cg13686143	chr2	201828163	-0.2394	0.3677	0.517	0.91	ORC2L	4.65
cg00048743	chr5	140782367	2.235	3.433	0.517	0.91	PCDHGA4	32.78
cg21597802	chr6	32190281	0.9884	1.518	0.517	0.91	NOTCH4	49.45
cg04855447	chr10	46168377	-0.2923	0.4489	0.517	0.91	ANUBL1	3.1
cg18587059	chr15	89424647	-1.565	2.403	0.517	0.91	HAPLN3	69.46
cg01951459	chr2	236964187	0.7413	1.139	0.517	0.91	AGAP1	81.18
cg02238526	chr14	102516429	-0.481	0.7387	0.517	0.91	DYNC1H1	84.19
cg14943722	chr3	50341009	-0.4585	0.7043	0.517	0.91	HYAL1	72.86
cg13389460	chr1	12080011	0.2095	0.3218	0.517	0.91	MIIP	8.21
cg01199618	chr6	33283293	-0.1842	0.2829	0.517	0.91	ZBTB22	96.44
cg03048162	chr7	122070359	-0.325	0.4992	0.517	0.91	CADPS2	91.5
cg10285526	chr16	34787199	-1.488	2.286	0.517	0.91		8.88
cg23946548	chr2	112944644	0.3166	0.4863	0.517	0.91	FBLN7	91.46
cg06375068	chr6	15849678	-0.2849	0.4376	0.517	0.91		93.82
cg19196806	chr7	106820309	-0.888	1.364	0.517	0.91	HBP1	73.51
cg00313872	chr3	36987493	0.2395	0.3678	0.517	0.91	TRANK1	88.72
cg14325123	chr4	24537107	-0.5071	0.7789	0.517	0.91	DHX15	91.29
cg08092393	chr14	64970675	-0.6306	0.9686	0.517	0.91	ZBTB25	3.77
cg00397859	chr20	13768987	0.2363	0.3629	0.517	0.91	C20orf7	8.19
cg22924060	chr2	242811871	0.8145	1.251	0.517	0.91	C2orf85	51.2
cg18760360	chr15	60953215	-0.9431	1.449	0.517	0.91	RORA	81.13
cg24450582	chr4	149366257	-0.1444	0.2218	0.517	0.91		2.7
cg19755813	chr17	650208	0.7377	1.133	0.517	0.91	GEMIN4	97.79
cg21691753	chr13	114321595	-0.8577	1.318	0.517	0.91	GRK1	61.9
cg25693769	chr3	33261112	1.356	2.084	0.517	0.91	SUSD5	45.03
cg21696089	chr19	33793095	-0.4596	0.706	0.517	0.91	CEBPA	4.09
cg04438064	chr2	240161619	0.5242	0.8053	0.517	0.91	HDAC4	61.78
cg03089651	chr1	161039695	-0.4603	0.7071	0.517	0.91	ARHGAP30	74.63
cg24795903	chr17	36999666	-0.5703	0.876	0.517	0.91		81.76
cg19452782	chr3	101232218	-0.2325	0.3571	0.517	0.91	SENP7	3.84
cg04249305	chr12	132197229	-0.2855	0.4385	0.517	0.91	SFRS8	95.46
cg16257384	chr19	3572718	0.06787	0.1043	0.517	0.91	HMG20B	1.96
cg25466974	chr1	211752620	-0.06187	0.09503	0.517	0.91	SLC30A1	2.46
cg11116274	chr10	134334283	0.5871	0.9019	0.517	0.91		78.32
cg03743753	chr16	86575852	0.04914	0.07549	0.517	0.91	MTHFSD	98.37
cg14090923	chr9	120177435	0.9128	1.402	0.517	0.91	ASTN2	5.96
cg07176146	chr1	35325364	-0.1287	0.1977	0.517	0.91	C1orf212	2.1
cg26108046	chr3	183535040	-0.7899	1.213	0.517	0.91	MAP6D1	79.83
cg26180015	chr14	100219300	-0.1852	0.2845	0.517	0.91		4.81
cg04904388	chr2	74772791	-0.5495	0.8441	0.517	0.91	LOXL3	78.41
cg11050116	chr8	17780536	-0.153	0.235	0.517	0.91	PCM1	3.33
cg11438310	chr5	78985434	0.37	0.5684	0.517	0.91	CMYA5	7.55
cg19147912	chr17	17596386	-0.4941	0.759	0.517	0.91	RAI1	82.33
cg06895436	chr8	82434543	-1.559	2.394	0.517	0.91		85.39
cg13215869	chr2	47499680	-0.04198	0.06449	0.517	0.91		1.37
cg10095533	chr16	88565080	-0.2645	0.4063	0.517	0.91	ZFPM1	97.09
cg02718725	chr1	95392925	-0.2161	0.3319	0.517	0.91	CNN3	5.66
cg02348347	chr19	45935631	0.7978	1.226	0.517	0.91		78.57
cg16362949	chr17	1390671	0.6097	0.9367	0.517	0.91	MYO1C	21.85
cg00968893	chr12	49655634	-0.8751	1.344	0.517	0.91		81.76
cg04105282	chr10	99790170	1.239	1.903	0.517	0.91	CRTAC1	46.79
cg19878597	chr14	53684327	3.284	5.046	0.517	0.91		40.03
cg17463564	chr10	384587	0.3778	0.5803	0.517	0.91	DIP2C	86.01
cg23109424	chr1	22446854	-0.5465	0.8396	0.517	0.91	WNT4	94.05
cg16608652	chr1	193155390	-0.8308	1.276	0.517	0.91	B3GALT2	59.74
cg07269819	chr20	62196641	1.24	1.906	0.517	0.91	PRIC285	45.74
cg08061360	chr19	51917747	-0.9327	1.433	0.517	0.91	SIGLEC10	38.74
cg08588455	chr17	40761604	-0.1588	0.2439	0.517	0.91	FAM134C	2.52
cg18668503	chr20	57466137	0.09338	0.1435	0.517	0.91	GNAS	4.16
cg24979437	chr4	76932131	-0.6951	1.068	0.517	0.91	ART3	86.89
cg02647545	chr16	30007965	-0.1629	0.2503	0.517	0.91	HIRIP3	5.52
cg03584506	chr11	39689828	-0.5775	0.8872	0.517	0.91		14.12
cg11031701	chr17	59478068	-0.114	0.1751	0.517	0.91	TBX2	4.52
cg10521650	chr1	246930936	-0.3714	0.5706	0.517	0.91	SCCPDH	94.13
cg12804104	chr2	45557351	0.6357	0.9766	0.517	0.91		67.95
cg08897392	chr5	126332397	-0.194	0.298	0.517	0.91	MARCH3	91.96
cg03711046	chrX	48814205	0.614	0.9432	0.517	0.91	OTUD5	19.45
cg15746891	chr19	37406932	-0.2192	0.3368	0.517	0.91	ZNF829	4.15
cg05350360	chr19	4475274	0.1172	0.1801	0.517	0.91	HDGF2	96.85
cg26672104	chr14	52327433	1.003	1.541	0.517	0.91	GNG2	11.95
cg18675517	chr6	112364942	-0.05183	0.07962	0.517	0.91		1.73
cg18229521	chr14	92790285	-2.219	3.41	0.517	0.91	SLC24A4	45.14
cg13537801	chr17	79663039	0.6332	0.9728	0.517	0.91	HGS	59.37
cg14230938	chr11	43918832	-0.5569	0.8555	0.517	0.91	LOC729799	89.51
cg21104363	chr7	65419248	-0.4874	0.7487	0.517	0.91	VKORC1L1	66.96
cg12223372	chr3	127771497	-0.07792	0.1197	0.517	0.91	SEC61A1	2.6
cg27428104	chr6	32044496	0.8822	1.355	0.517	0.91	TNXB	76.76
cg08948637	chr20	62614493	-0.4953	0.761	0.517	0.91	PRPF6	40.17
cg07910488	chr2	2030970	1.057	1.624	0.517	0.91	MYT1L	43.02
cg12457773	chr6	24126497	2.166	3.328	0.517	0.91	NRSN1	36.4
cg24539455	chr1	17846768	-0.5087	0.7816	0.517	0.91		35.33
cg13652314	chr5	131893144	-0.1616	0.2484	0.517	0.91	RAD50	5.26
ch.10.92313227R	chr10	92323247	-0.6319	0.9708	0.517	0.91		13.03
cg12948621	chr19	37825446	3.284	5.046	0.517	0.91	HKR1	17.71
cg17150809	chr6	99461062	-1.369	2.103	0.517	0.91		52.74
cg08398805	chr8	25904621	-0.9937	1.527	0.517	0.91		42.86
cg24482350	chr1	120310021	-0.3719	0.5714	0.517	0.91	HMGCS2	86.67
cg06705767	chr3	25483002	-0.6456	0.9919	0.517	0.91	RARB	37.47
cg13523232	chr17	20905685	-0.3391	0.521	0.517	0.91	USP22	92.37
cg12700145	chr1	31158200	0.1917	0.2945	0.517	0.91		3.68
cg11989576	chr2	208636304	-0.4026	0.6185	0.517	0.91		14.29
cg11096640	chr7	152457432	-0.1454	0.2234	0.517	0.91	ACTR3B	3.03
cg13630095	chr9	125137594	0.3088	0.4744	0.517	0.91	PTGS1	8.11
cg24928043	chr6	44191279	-0.2345	0.3604	0.517	0.91	SLC29A1	6.84
cg04310316	chr7	131241713	-0.1072	0.1647	0.517	0.91	PODXL	4.73
cg06791151	chr3	37034956	-0.1406	0.216	0.517	0.91	EPM2AIP1	1.62
cg16611895	chr1	95583571	-0.5026	0.7722	0.517	0.91	TMEM56	7.59
cg09942448	chr2	26205639	-0.4934	0.7582	0.517	0.91	KIF3C	6.52
cg00385883	chr3	8808259	0.5459	0.8387	0.517	0.91	OXTR	85.62
cg07260739	chr16	70285978	0.8815	1.354	0.517	0.91	EXOSC6	25.65
cg04086391	chr7	154684493	-1.651	2.537	0.517	0.91	DPP6	44.85
cg16928293	chr13	107027718	1.999	3.071	0.517	0.91		80.91
cg00230450	chr12	14976228	-0.7476	1.149	0.517	0.91	C12orf60	88.47
cg02059927	chr2	74936232	1.315	2.02	0.517	0.91		67.74
cg02243785	chr1	82267931	-0.3536	0.5433	0.517	0.91	LPHN2	4.03
cg04314609	chr2	234652466	-1.868	2.87	0.517	0.91	UGT1A10	73.13
cg18717067	chr10	5485554	-0.6707	1.031	0.517	0.91	NET1	87.62
cg13401893	chr6	30039432	-2.911	4.474	0.517	0.91	RNF39	16.71
cg12421536	chr1	51426414	0.3125	0.4802	0.517	0.91	FAF1	6.11
cg05493945	chr13	107163855	0.9318	1.432	0.517	0.91	EFNB2	90.49
cg14350197	chr18	35147162	-2.162	3.322	0.517	0.91	BRUNOL4	41.17
cg15102224	chr12	57980962	1.608	2.471	0.517	0.91		67.91
cg03411727	chr2	27444023	0.7411	1.139	0.517	0.91	CAD	66.72
cg23188950	chr8	19095224	-1.187	1.824	0.517	0.91		46.65
cg00948524	chr17	29297757	-0.18	0.2767	0.517	0.91	RNF135	2.26
cg14426174	chr18	61419077	-0.8796	1.352	0.517	0.91	SERPINB7	83.57
cg14594111	chr9	124463457	0.4873	0.7488	0.517	0.91	DAB2IP	71.66
cg13474692	chr10	131441327	-1.137	1.747	0.517	0.91	MGMT	74.96
cg09029085	chr17	47094198	-0.6435	0.9888	0.517	0.91	IGF2BP1	71
cg14453321	chrX	16668107	-1.034	1.589	0.517	0.91	CTPS2	77.21
cg13034073	chr7	2769681	-0.4939	0.7589	0.517	0.91	GNA12	37.29
cg11534593	chr11	120044594	-0.5585	0.8583	0.517	0.91		80.04
cg16645705	chr13	111881218	-0.3531	0.5425	0.517	0.91	ARHGEF7	81.59
cg24013213	chr13	51640142	-0.4544	0.6982	0.517	0.91	GUCY1B2	80
cg19353294	chr6	164200967	-0.5165	0.7937	0.517	0.91		89.27
cg17390041	chr15	85175552	-0.43	0.6608	0.517	0.91	SCAND2	84.64
cg15578837	chr2	150444370	-0.0462	0.07099	0.517	0.91	MMADHC	1.8
cg23832438	chr7	148937111	-0.1661	0.2552	0.517	0.91	ZNF212	3.76
cg15188808	chr7	150094161	1.97	3.027	0.517	0.91	ZNF775	90.07
cg23908488	chr11	206943	-0.2222	0.3415	0.517	0.91	BET1L	8.67
cg12659009	chr5	135268802	-1.919	2.949	0.517	0.91	FBXL21	75.31
cg08155994	chr19	2388502	-0.3862	0.5935	0.517	0.91	TMPRSS9	84.73
cg26421554	chr1	233763964	1.009	1.551	0.517	0.91	KCNK1	90.22
cg14164252	chr22	51066919	-0.05799	0.08911	0.517	0.91	ARSA	2.57
cg20072001	chr15	101142384	-0.2742	0.4214	0.517	0.91	ASB7	25.66
cg05803361	chr1	145727320	0.3107	0.4774	0.517	0.91	PDZK1	88.93
cg13393601	chr2	69534855	-0.2766	0.4251	0.517	0.91		5.11
cg23563507	chr2	44001149	-0.05695	0.08751	0.517	0.91	DYNC2LI1	2.01
cg16586093	chr2	203879653	-0.05632	0.08655	0.517	0.91	NBEAL1	1.97
cg12653570	chr1	35392942	-0.3668	0.5638	0.517	0.91		6.63
cg11028622	chr3	94093345	-1.71	2.628	0.517	0.91		67.55
cg19914345	chr17	30334901	-0.06615	0.1017	0.517	0.91		2.68
cg27244242	chr6	31648070	-0.4037	0.6204	0.517	0.91	LY6G5C	85.74
cg10742605	chr3	18485411	-1.128	1.733	0.517	0.91		11.76
cg02309157	chr13	31732963	-0.8291	1.274	0.517	0.91	HSPH1	89.14
cg11151405	chr3	25634257	-0.5349	0.8221	0.517	0.91	RARB	8.4
cg04718702	chr14	93020195	-0.3589	0.5516	0.517	0.91	RIN3	79.88
cg16413785	chr14	98445284	1.009	1.551	0.517	0.91	C14orf64	15.96
cg20205818	chr8	7221471	-1.302	2.001	0.517	0.91	ZNF705G	53.78
cg22126714	chr15	95562141	-0.4004	0.6154	0.517	0.91		89.71
cg18151858	chr13	21635991	-0.2272	0.3492	0.517	0.91	LATS2	3.4
cg25379163	chr15	92706140	-1.15	1.767	0.517	0.91	SLCO3A1	81.41
cg02347859	chr20	3762520	-0.2431	0.3736	0.517	0.91	SPEF1	92.86
cg03386823	chr3	61547196	-0.1634	0.2512	0.517	0.91	PTPRG	5.08
cg17873910	chr2	153191822	-0.2375	0.365	0.517	0.91	FMNL2	7.08
cg04113348	chr1	10510054	-0.4726	0.7264	0.517	0.91	CORT	81.88
cg05003723	chr11	1886799	0.1504	0.2312	0.517	0.91	LSP1	96.54
cg10381455	chr12	52241817	-0.1032	0.1586	0.517	0.91		3.05
cg18483764	chr4	88570638	0.7831	1.204	0.517	0.91	DMP1	82.92
cg10335743	chr7	50634611	-0.6425	0.9875	0.517	0.91	DDC	60.84
cg23344452	chr6	30068501	-1.3	1.998	0.517	0.91		11.31
cg12644123	chr5	93451150	-1.009	1.55	0.517	0.91		80.2
cg07535740	chr19	5915494	-0.5869	0.902	0.517	0.91	CAPS	30.45
cg17290127	chr8	1728777	-0.1811	0.2783	0.517	0.91	CLN8	94.22
cg14917100	chr2	127528627	-0.9733	1.496	0.517	0.91		57.09
cg16565409	chr17	27048223	-0.4335	0.6664	0.517	0.91	RPL23A	9.96
cg08108155	chr22	29999444	-0.7744	1.19	0.517	0.91	NF2	5.22
cg07449069	chr3	54155978	0.2933	0.4509	0.517	0.91	CACNA2D3	8.55
cg20803857	chr2	107502615	-0.8051	1.237	0.517	0.91	ST6GAL2	4.05
cg26211349	chr17	77404555	-0.622	0.9561	0.517	0.91	HRNBP3	27.92
cg11478197	chr7	157106684	-0.7589	1.166	0.517	0.91		53.74
cg00270799	chr8	8580453	-2.727	4.192	0.517	0.91		38.96
cg14006373	chr6	15501917	0.2854	0.4387	0.517	0.91	JARID2	93.03
cg14416284	chr1	160068509	-0.08868	0.1363	0.517	0.91	IGSF8	3.47
cg25825726	chr19	6230459	-1.381	2.122	0.517	0.91	MLLT1	80.8
cg16389407	chr1	244376620	-0.4732	0.7274	0.517	0.91		80.93
cg25572367	chr12	25538380	-0.1501	0.2307	0.517	0.91		3.53
cg14479037	chrX	106242642	0.9731	1.496	0.517	0.91	MORC4	16.65
cg27586581	chr19	19051157	-0.2065	0.3174	0.517	0.91	HOMER3	2.85
cg13225750	chr6	31744033	-0.09024	0.1387	0.517	0.91	C6orf27	97.41
cg00320513	chr3	8720135	1.414	2.173	0.517	0.91		79.26
cg03803325	chr5	271584	-0.1323	0.2034	0.517	0.91	PDCD6	3.36
cg07076099	chr15	44487728	0.124	0.1907	0.517	0.91	FRMD5	3.08
cg10037072	chr7	39082429	-1.23	1.89	0.517	0.91	POU6F2	47.88
cg01816336	chr10	89265204	-0.1954	0.3004	0.517	0.91	MINPP1	3.01
cg09426937	chr16	70453185	0.6274	0.9644	0.517	0.91	ST3GAL2	73.74
cg06486460	chr19	49517771	0.8009	1.231	0.517	0.91	RUVBL2	56.49
cg26568762	chr8	24800041	-2.416	3.713	0.517	0.91		36.16
cg08101377	chr3	9885722	-0.07387	0.1136	0.517	0.91	RPUSD3	1.5
cg20208979	chr6	85351269	1.589	2.443	0.517	0.91		58.42
cg19865472	chr19	617133	0.07151	0.1099	0.517	0.91	HCN2	98.99
cg03582736	chr1	95586852	-0.1939	0.2981	0.517	0.91	TMEM56	93.2
cg02570682	chr8	67417635	0.4983	0.766	0.517	0.91	C8orf46	94.11
cg26796036	chr1	30373231	-1.07	1.644	0.517	0.91		61.82
cg07363855	chr1	2984470	1.432	2.201	0.517	0.91	PRDM16	29.3
cg20445806	chr11	12892848	-0.4579	0.7039	0.517	0.91	TEAD1	91.58
cg03871754	chr17	79320652	-0.5317	0.8174	0.517	0.91		44.51
cg18727239	chr11	96076269	-0.09296	0.1429	0.517	0.91	MAML2	2.85
cg10011777	chr1	2451511	0.2811	0.4322	0.517	0.91	PANK4	95.84
cg18609044	chr5	60073995	-1.708	2.626	0.517	0.91	ELOVL7	61.1
cg08568075	chr14	105220026	-0.4716	0.7251	0.517	0.91	SIVA1	3.62
cg22438525	chr16	85784374	-0.09973	0.1533	0.517	0.91	C16orf74	3.61
cg14191109	chr10	70287438	-0.4542	0.6982	0.517	0.91	SLC25A16	7.16
cg25956344	chr5	112824765	-0.5882	0.9042	0.517	0.91	MCC	15.31
cg20266593	chr6	32119041	0.2568	0.3948	0.517	0.91	PRRT1	92.71
cg17016932	chr5	1654343	-0.1824	0.2805	0.517	0.91		5.09
cg09628822	chr15	60803663	-0.1933	0.2971	0.517	0.91	RORA	94.49
cg14442405	chr2	3045331	-1.262	1.941	0.517	0.91		54.68
cg12728061	chr1	2383438	0.4213	0.6477	0.517	0.91		9.09
cg00277048	chr2	25472875	-0.1576	0.2424	0.517	0.91	DNMT3A	93.7
cg24326030	chr15	48918030	-0.4868	0.7484	0.517	0.91	FBN1	86.56
cg09202689	chr21	34139658	-0.4231	0.6505	0.517	0.91	C21orf66	92.62
cg01120369	chr3	129303326	0.3261	0.5013	0.517	0.91	PLXND1	91.14
cg24328095	chr17	80205093	-0.524	0.8055	0.517	0.91	CSNK1D	60.95
cg01797371	chr3	195578240	1.228	1.889	0.517	0.91		26.89
cg06661765	chr19	13106629	-0.07481	0.115	0.517	0.91	NFIX	3.27
cg11286618	chr2	74685465	-0.202	0.3105	0.517	0.91	WBP1	8.12
cg14707898	chr6	41888549	-0.3365	0.5174	0.517	0.91	MED20	12.5
cg10765877	chr12	121973425	0.8516	1.309	0.517	0.91	KDM2B	70.11
cg23199517	chr3	71292739	-0.4827	0.7421	0.517	0.91	FOXP1	91.19
cg05899726	chr11	19366793	1.477	2.271	0.517	0.91		41.69
cg13756879	chr11	2161473	0.1029	0.1582	0.517	0.91	INS-IGF2	3.21
cg01958916	chr1	151119525	-0.2281	0.3506	0.517	0.91	SEMA6C	7
cg07380021	chr1	206755252	-0.8176	1.257	0.517	0.91	RASSF5	67.73
cg20467378	chr17	79277196	-0.06704	0.1031	0.517	0.91	C17orf55	98.46
cg01964337	chr12	105104782	0.4509	0.6932	0.517	0.91	CHST11	85.04
cg00287096	chr7	63642709	-2.638	4.056	0.517	0.91		31.09
cg04683265	chr5	71532488	-0.1192	0.1833	0.517	0.91	MRPS27	95.03
cg22900266	chr2	65089000	0.1666	0.2562	0.517	0.91		94.98
cg07834418	chr10	107409739	-1.545	2.375	0.517	0.91		38.54
cg15035382	chr19	40728255	-2.046	3.146	0.517	0.91	CNTD2	74.75
cg08113454	chr15	74988373	-0.05452	0.08383	0.517	0.91	EDC3	2.49
cg24764372	chr2	8171376	-1.273	1.957	0.517	0.91		56.87
cg22297750	chr6	151687505	-0.3753	0.577	0.517	0.91	ZBTB2	91.49
cg10780112	chr6	138725213	-0.3886	0.5975	0.517	0.91	HEBP2	6.04
cg10469704	chr16	21312276	0.09693	0.149	0.517	0.91	CRYM	4.1
cg04264042	chr17	40611088	0.1439	0.2213	0.517	0.91	ATP6V0A1	4.83
cg08273501	chr6	170599869	-1.715	2.638	0.517	0.91	DLL1	4.98
cg12635191	chr1	3111644	-1.715	2.637	0.517	0.91	PRDM16	58.74
cg11809958	chr12	32654929	0.6555	1.008	0.517	0.91	FGD4	76.23
cg06718696	chr17	78121285	-0.1078	0.1658	0.517	0.91	EIF4A3	2.89
cg22667391	chr12	57843848	-0.2552	0.3924	0.517	0.91	INHBC	92.34
cg18304195	chr3	67049586	-0.2143	0.3296	0.517	0.91	KBTBD8	5.58
cg18312782	chr17	62341028	0.5281	0.812	0.517	0.91	TEX2	9.88
cg02630277	chr12	10704074	-1.571	2.416	0.517	0.91		52.87
cg10280412	chr11	61314117	-0.8579	1.319	0.517	0.91	SYT7	39.76
cg27219691	chr4	9950643	-0.426	0.655	0.517	0.91	SLC2A9	84.42
cg27283514	chr16	86768117	2.087	3.209	0.517	0.91		60.52
cg05711928	chr3	132136352	-0.0513	0.07888	0.517	0.91	DNAJC13	1.83
cg25950036	chr7	158342934	-0.1767	0.2718	0.517	0.91	PTPRN2	95.6
cg02263444	chr5	2207121	-1.39	2.138	0.517	0.91		74.83
cg18053607	chr22	31518963	0.3771	0.5798	0.517	0.91	INPP5J	11.56
cg14234898	chr6	75953566	-0.2212	0.3401	0.517	0.91	COX7A2	6.03
cg18824571	chr18	67873340	-0.07313	0.1124	0.517	0.91	RTTN	2.67
cg21552709	chr6	94129636	-1.1	1.691	0.517	0.91	EPHA7	9.3
cg02381227	chr4	41386520	-0.2191	0.3369	0.517	0.91	LIMCH1	91.27
cg01464748	chr10	45922877	-1.119	1.721	0.517	0.91	ALOX5	53.65
cg22965663	chr14	77787393	-0.3716	0.5714	0.517	0.91	POMT2	2.42
cg02470959	chr12	132196036	-0.4795	0.7374	0.517	0.91	SFRS8	16.4
cg04367033	chr3	138650596	0.1593	0.2449	0.517	0.91		95.2
cg24027068	chr11	1025969	-0.7571	1.164	0.517	0.91	MUC6	47.16
cg05298628	chr12	123379569	-0.6203	0.9539	0.517	0.91	VPS37B	45.55
cg12207153	chr1	38519255	-0.4723	0.7262	0.517	0.91		11.44
cg02532648	chr21	18984770	-0.04872	0.07491	0.517	0.91	BTG3	1.64
cg17250929	chr1	153513810	-0.3801	0.5845	0.517	0.91	S100A5	91.39
cg22654039	chr20	11871282	-0.05085	0.07819	0.517	0.91	BTBD3	1.96
cg18777231	chr20	62669807	-0.2413	0.3711	0.517	0.91	NCRNA00176	4.13
cg05820157	chr16	87380744	-0.1301	0.2	0.517	0.91	FBXO31	96.67
cg03374729	chr11	123229577	0.2957	0.4547	0.517	0.91		5.16
cg05200057	chr5	139172852	-1.091	1.677	0.517	0.91		47.29
cg19619405	chr12	43945892	-0.1252	0.1925	0.517	0.91	ADAMTS20	4.28
cg21105928	chr15	40143956	0.8347	1.284	0.517	0.91	GPR176	41.53
cg17315014	chr5	138211155	0.5152	0.7923	0.517	0.91	CTNNA1	78.54
cg16061928	chr6	111303062	-0.1355	0.2084	0.517	0.91	RPF2	5.67
cg24688471	chr1	2542815	0.4016	0.6176	0.517	0.91	MMEL1	8.86
cg26159933	chr1	111832593	-0.5259	0.8088	0.517	0.91	CHIA	90.9
cg22559329	chr19	46526367	-1.151	1.769	0.517	0.91	PGLYRP1	26.08
cg06323427	chr3	167452563	-0.08232	0.1266	0.517	0.91	PDCD10	2.58
cg18538662	chr4	7941764	-0.04669	0.07181	0.517	0.91	AFAP1	1.34
cg20549250	chr8	54142212	0.661	1.017	0.517	0.91	OPRK1	91.25
cg12136387	chr12	116820108	-0.9218	1.418	0.517	0.91		33.91
cg18070033	chr2	220025364	-0.1913	0.2942	0.517	0.91	NHEJ1	4.29
cg21582311	chr1	229475308	-0.7724	1.188	0.517	0.91	C1orf96	77.35
cg03045323	chr19	11484448	-0.6465	0.9943	0.517	0.91	C19orf39	32.96
cg22956116	chr11	125034643	-0.2598	0.3995	0.517	0.91	PKNOX2	8.25
cg05842480	chr19	7795192	-0.8837	1.359	0.517	0.91	CLEC4G	16.76
cg15936066	chr8	42356637	-1.205	1.853	0.517	0.91	SLC20A2	27.11
cg06605704	chr16	4551147	0.4313	0.6633	0.517	0.91	HMOX2	82.75
cg17446371	chr12	115137709	-0.567	0.872	0.518	0.91		58.64
cg10838757	chr5	130507273	-0.5011	0.7707	0.518	0.91	LYRM7	26.81
cg01589779	chr1	227975876	0.2223	0.3418	0.518	0.91		6.56
cg22653345	chr11	69307400	-0.2471	0.38	0.518	0.91		97.09
cg12405833	chr16	12070719	-0.06085	0.09358	0.518	0.91	RUNDC2A	2.75
cg12192145	chr14	55849528	0.8235	1.267	0.518	0.91	KIAA0831	75.82
cg19679989	chr10	8096602	-0.0572	0.08797	0.518	0.91	FLJ45983	1.87
cg09618974	chr11	5729307	-0.5502	0.8462	0.518	0.91	TRIM22	79.5
cg27287245	chr10	15139416	-0.04521	0.06953	0.518	0.91	RPP38	1.13
cg03400421	chr10	23460371	0.5319	0.818	0.518	0.91		14.17
cg25150960	chr1	22769375	-0.8796	1.353	0.518	0.91		55.1
cg13823234	chr9	93800582	-0.4664	0.7174	0.518	0.91		78.3
cg01028017	chr6	92363854	1.98	3.044	0.518	0.91		31.78
cg19984355	chr5	1794232	-0.8682	1.335	0.518	0.91		74.76
cg10038446	chr20	14307665	-1.238	1.904	0.518	0.91	FLRT3	79.53
cg08032641	chr4	3873418	-0.05299	0.0815	0.518	0.91		1.64
cg17039236	chr18	77548049	-2.222	3.418	0.518	0.91		44.71
cg04093671	chr17	40010128	-0.3888	0.5979	0.518	0.91	KLHL11	93.2
cg00066925	chr12	48921980	-0.5669	0.8719	0.518	0.91		38.38
cg19319037	chr1	117604726	-1.012	1.556	0.518	0.91	TTF2	87.49
cg04249142	chr19	17355785	-0.5564	0.8559	0.518	0.91	NR2F6	5.15
cg05974816	chr2	1858740	-0.06192	0.09525	0.518	0.91	MYT1L	2.33
cg02910650	chr7	1131628	0.2563	0.3941	0.518	0.91	GPER	94.68
cg26080798	chr6	20402092	-0.1866	0.287	0.518	0.91	E2F3	3.31
cg22688802	chr4	7980661	2.418	3.719	0.518	0.91	ABLIM2	53.75
cg16612998	chr11	46940465	0.2447	0.3764	0.518	0.91	LRP4	9.81
cg15478081	chr4	186103979	0.7228	1.112	0.518	0.91	KIAA1430	86.23
cg23170850	chr11	134145889	-0.5573	0.8573	0.518	0.91	GLB1L3	5.77
cg08193369	chr13	32889315	-0.0629	0.09675	0.518	0.91	BRCA2	2.69
cg09554099	chr19	48110023	-0.1926	0.2963	0.518	0.91	GLTSCR1	94.05
cg16321164	chr10	104005342	-0.1442	0.2218	0.518	0.91	GBF1	3.77
cg24401187	chr4	77922792	-0.8989	1.383	0.518	0.91	SEPT11	62.17
cg00706802	chr3	47322368	-0.6041	0.9293	0.518	0.91	KIF9	71.91
cg11300971	chr4	89619038	1.045	1.607	0.518	0.91	NAP1L5	67.79
cg10738025	chr19	19702508	0.6374	0.9805	0.518	0.91	PBX4	78.27
cg20434819	chr8	47145527	-0.3566	0.5485	0.518	0.91		93.91
cg20759273	chr11	117297288	0.2168	0.3335	0.518	0.91		7.61
cg08447525	chr3	154146536	-1.492	2.295	0.518	0.91	GPR149	11.03
cg02739850	chr15	86380880	-0.4947	0.7609	0.518	0.91		88
cg00034433	chr1	224803837	-0.5165	0.7946	0.518	0.91	CNIH3	4.67
cg19718662	chr7	53811402	-1.998	3.073	0.518	0.91		65.47
cg19713038	chr12	115121016	-0.1518	0.2335	0.518	0.91	TBX3	5.04
cg16413619	chr14	31677219	-0.09168	0.141	0.518	0.91	HECTD1	2.38
cg03280620	chr17	34890860	-0.6168	0.9488	0.518	0.91	MYO19	5.85
cg11573854	chr7	1250964	-0.8447	1.299	0.518	0.91		18.79
cg11799283	chr1	91992292	-0.7526	1.158	0.518	0.91		83.5
cg15870857	chr14	104742172	-1.538	2.367	0.518	0.91		38.99
cg01332534	chr2	42066091	-0.6095	0.9376	0.518	0.91		15.66
cg19995197	chr6	151645438	-0.2236	0.3439	0.518	0.91	AKAP12	4.13
cg13347255	chr17	73726430	-0.5153	0.7926	0.518	0.91	ITGB4	85.8
cg17284149	chr6	32138270	-0.554	0.8522	0.518	0.91	AGPAT1	65.37
cg08602346	chr13	113242997	1.335	2.054	0.518	0.91	TUBGCP3	61.02
cg14602622	chrX	105064204	-1.488	2.29	0.518	0.91		35.05
cg02337355	chr4	493782	0.8346	1.284	0.518	0.91	ZNF721	20.17
cg01621034	chr6	26190175	-0.6847	1.053	0.518	0.91	HIST1H4D	85.07
cg12301814	chr19	17347791	-0.5601	0.8617	0.518	0.91	NR2F6	70.95
cg20390237	chr1	48965049	-0.7088	1.09	0.518	0.91		40.67
cg01726880	chr16	2893702	-0.4072	0.6264	0.518	0.91	TMPRSS8	86.95
cg23012731	chr1	33438978	-0.2285	0.3516	0.518	0.91		4.17
cg18802758	chr2	202646102	0.07268	0.1118	0.518	0.91	ALS2	2.92
cg16239628	chr13	46626330	-0.08577	0.1319	0.518	0.91	ZC3H13	3.38
cg13151074	chr2	30369382	-0.1668	0.2566	0.518	0.91	YPEL5	6.32
cg09416615	chr19	11152012	-0.2984	0.4591	0.518	0.91	SMARCA4	91.39
cg25621920	chr1	178601383	-0.4424	0.6806	0.518	0.91		81.33
cg02816816	chr4	17783356	-1.712	2.634	0.518	0.91	FAM184B	22.08
cg12721730	chr13	61989817	1.004	1.544	0.518	0.91	PCDH20	8.72
cg17044611	chr8	17942239	-0.07961	0.1225	0.518	0.91	ASAH1	2.22
cg17918944	chr7	44229914	-0.9458	1.455	0.518	0.91	GCK	77.68
cg02168159	chr6	31929582	-0.4027	0.6196	0.518	0.91	SKIV2L	77.66
cg06853376	chr5	125937059	-0.3615	0.5562	0.518	0.91	PHAX	8.23
cg13951796	chr17	291563	1.137	1.75	0.518	0.91	FAM101B	40.79
cg12161192	chr20	31781060	-0.6957	1.07	0.518	0.91	BASE	14.23
cg20127035	chr18	42260234	-0.5532	0.8511	0.518	0.91	SETBP1	6.37
cg07502066	chr1	110091086	-0.05335	0.08208	0.518	0.91	GNAI3	2.25
cg08871467	chr9	104161367	-0.2383	0.3666	0.518	0.91	MRPL50	6.44
cg15081720	chr1	119866618	-0.3971	0.611	0.518	0.91		83.45
cg03958979	chr6	108486387	-1.253	1.927	0.518	0.91	NR2E1	21.26
cg24571899	chr10	62097265	-0.5091	0.7832	0.518	0.91	ANK3	73.32
cg12084011	chr7	107220368	-0.1129	0.1738	0.518	0.91	BCAP29	3.52
cg26655856	chr16	88977887	-0.5253	0.8082	0.518	0.91	CBFA2T3	22.49
cg09554406	chr19	49714044	-1.91	2.938	0.518	0.91	TRPM4	71.46
cg18922250	chr2	196521690	-0.0439	0.06755	0.518	0.91	SLC39A10	1.58
cg14850771	chr21	34775459	-0.1358	0.209	0.518	0.91	IFNGR2	3.65
cg11321190	chr3	37239890	0.7708	1.186	0.518	0.91		52.56
cg22877429	chr3	171897151	-0.3864	0.5946	0.518	0.91	FNDC3B	88.23
cg04914221	chr15	63116514	1.047	1.611	0.518	0.91	TLN2	61.44
cg11694634	chr20	18447695	-0.135	0.2077	0.518	0.91	C20orf12	2.6
cg11602555	chr16	4466365	-0.1169	0.1798	0.518	0.91	CORO7	3.41
cg06437173	chr10	50666820	-0.735	1.131	0.518	0.91	ERCC6	78.99
cg10478035	chr13	80919503	-0.538	0.8277	0.518	0.91		75.06
cg23063807	chr2	506174	-1.226	1.886	0.518	0.91		46.84
cg21303226	chr2	242923398	-1.084	1.668	0.518	0.91		91.3
cg06081716	chr3	101232368	0.1229	0.1891	0.518	0.91	SENP7	4.63
cg07298347	chr2	153264085	0.5676	0.8734	0.518	0.91	FMNL2	18.13
cg20477160	chr2	235936596	-0.3979	0.6122	0.518	0.91	SH3BP4	90.07
cg00144425	chr7	152549259	-1.299	1.999	0.518	0.91	ACTR3B	42.81
cg25542733	chr7	73256925	-0.2071	0.3187	0.518	0.91	WBSCR27	4.12
ch.9.83519450F	chr9	84329630	0.103	0.1585	0.518	0.91		3.68
cg06259934	chr10	81034374	0.6253	0.9622	0.518	0.91	ZMIZ1	44.23
cg26946015	chr16	66178419	-1.004	1.545	0.518	0.91		38.76
cg04144768	chr7	50628154	-0.4242	0.6527	0.518	0.91	DDC	85.44
cg03912774	chr3	14597539	0.6344	0.9761	0.518	0.91		16.72
cg08618693	chr20	42222986	0.1412	0.2172	0.518	0.91	IFT52	95.71
cg12686110	chr8	144635478	1.604	2.469	0.518	0.91	GSDMD	5.79
cg08930897	chr7	124765425	-1.013	1.558	0.518	0.91		61.79
cg21652958	chr6	169653961	-1.521	2.34	0.518	0.91	THBS2	20.02
cg13864107	chr11	123132360	-0.04602	0.07081	0.518	0.91		1.76
cg07848042	chr5	137667509	-0.1603	0.2466	0.518	0.91	CDC25C	3.63
cg18044967	chr11	2334942	-0.7667	1.18	0.518	0.91	TSPAN32	53.93
cg15124968	chr5	140855469	0.818	1.259	0.518	0.91	PCDHGA4	4.01
cg00290218	chr22	25335842	-0.8259	1.271	0.518	0.91	TMEM211	40.24
cg10518439	chr11	132948586	-0.161	0.2477	0.518	0.91	OPCML	4.91
cg03639671	chr4	145430689	0.6295	0.9686	0.518	0.91		78.31
cg18604199	chr5	149111935	-0.173	0.2662	0.518	0.91	PPARGC1B	3.42
cg01450682	chr19	57946633	-0.1431	0.2202	0.518	0.91	ZNF749	4.85
cg04670553	chr15	80216491	-0.2465	0.3793	0.518	0.91	C15orf37	4.6
cg00954518	chr4	57774406	-0.09558	0.1471	0.518	0.91	REST	3.83
cg06014792	chr17	7382760	-0.5746	0.8843	0.518	0.91	ZBTB4	6.07
cg12659626	chr11	2234975	-0.4259	0.6554	0.518	0.91		63.6
cg14855334	chr15	74658553	-0.05741	0.08835	0.518	0.91	CYP11A1	1.86
cg24996278	chr1	235327092	-0.1722	0.2651	0.518	0.91		93.82
cg24903434	chr7	75831232	-0.08573	0.1319	0.518	0.91	SRRM3	1.91
cg13909342	chr9	71736854	-0.5186	0.7981	0.518	0.91	TJP2	5.23
cg27277104	chr2	200887939	-0.7326	1.127	0.518	0.91		84.26
cg15576517	chr19	7711153	0.3808	0.586	0.518	0.91	STXBP2	95.12
cg15202848	chr11	64618819	-0.4677	0.7198	0.518	0.91		30.64
cg09448058	chr2	70521051	-0.1031	0.1587	0.518	0.91	SNRPG	2.36
cg12028455	chr17	78789078	-0.1801	0.2772	0.518	0.91	RPTOR	94.18
cg00793981	chr2	220199185	-2.352	3.62	0.518	0.91	RESP18	69.16
cg06182322	chr3	9834204	-0.07053	0.1085	0.518	0.91	TADA3	3.18
cg13631105	chr18	29599349	-0.241	0.3709	0.518	0.91	RNF125	4.91
cg03046560	chr7	155172997	0.06187	0.09521	0.518	0.91		2.54
cg11517528	chr2	128101564	0.328	0.5047	0.518	0.91	MAP3K2	90.49
cg07396277	chr5	107326555	-0.3081	0.4742	0.518	0.91	FBXL17	92.81
cg13334396	chr6	32289047	-1.482	2.281	0.518	0.91	C6orf10	76.15
cg03196720	chr12	6473299	-0.6502	1.001	0.518	0.91	SCNN1A	16.36
cg12527998	chr7	98476069	-0.2882	0.4435	0.518	0.91	TRRAP	9.7
cg11692021	chr12	6949472	-0.5809	0.8941	0.518	0.91	GNB3	45.82
cg24094513	chr10	73157911	0.8748	1.346	0.518	0.91	CDH23	37.94
cg01537645	chr1	217110605	-1.344	2.069	0.518	0.91	ESRRG	52.06
cg11480627	chr11	70672876	0.922	1.419	0.518	0.91	SHANK2	80.93
cg07283896	chr6	11855283	-1.055	1.623	0.518	0.91		53.72
cg06120122	chr11	22201921	-2.003	3.084	0.518	0.91		47.94
cg10498524	chr2	178937663	-0.04944	0.0761	0.518	0.91	PDE11A	1.93
cg27374199	chr21	39493616	-0.6476	0.9967	0.518	0.91	DSCR8	10.73
cg23725567	chr11	114271242	-0.0441	0.06787	0.518	0.91	C11orf71	1.56
cg05180258	chr14	73921198	-1.296	1.995	0.518	0.91	NUMB	74.19
cg01969311	chr12	65350145	-1.095	1.686	0.518	0.91		72.77
cg03119028	chr1	89458849	0.7468	1.149	0.518	0.91	CCBL2	15.75
cg19580930	chr5	114750644	-0.278	0.428	0.518	0.91		91.96
cg01630207	chr6	43393835	-0.2368	0.3644	0.518	0.91		91.43
cg10202182	chr16	2015477	-0.09584	0.1475	0.518	0.91	SNHG9	2.99
cg24817528	chr5	67088174	-0.8343	1.284	0.518	0.91		87.58
cg08092588	chr14	105041452	-1.773	2.729	0.518	0.91		45.24
cg15732107	chr12	131171530	-2.339	3.6	0.518	0.91		54.67
cg06999776	chr2	74881146	-0.134	0.2063	0.518	0.91	SEMA4F	3.84
cg20936695	chr7	66093774	-0.1377	0.212	0.518	0.91	KCTD7	2.63
cg01459778	chr10	100075428	-1.39	2.14	0.518	0.91		66.72
cg05017154	chr10	92213236	-0.8476	1.305	0.518	0.91		60.63
cg23027854	chr6	32147894	0.6008	0.9248	0.518	0.91	RNF5	74.73
cg22583981	chr17	13504472	-0.04937	0.07599	0.518	0.91	HS3ST3A1	1.22
cg06054552	chr19	41060564	-0.9864	1.518	0.518	0.91	SPTBN4	34.1
cg13383775	chr4	170038355	-0.8391	1.292	0.518	0.91	SH3RF1	90.59
cg16784985	chr21	44105474	-1.078	1.659	0.518	0.91	PDE9A	9.12
cg06541188	chr1	206643735	-0.1542	0.2374	0.518	0.91	IKBKE	5.78
cg17759095	chr6	56755566	-0.7716	1.188	0.518	0.91	DST	86.43
cg13612480	chr19	1103771	-0.06624	0.102	0.518	0.91	GPX4	1.57
cg26880762	chr12	123943063	-0.2331	0.3589	0.518	0.91	SNRNP35	7.2
cg09116580	chr5	2223732	-0.9634	1.483	0.518	0.91		43.27
cg16518686	chr2	33824170	-0.05979	0.09204	0.518	0.91	FAM98A	2.49
cg12255501	chr8	2421548	-0.9372	1.443	0.518	0.91		27.74
cg20294155	chr10	133750461	-0.2969	0.457	0.518	0.91	PPP2R2D	92.33
cg22907952	chr3	138121287	0.339	0.5218	0.518	0.91	MRAS	89.63
cg04200835	chr16	31106277	-0.06186	0.09522	0.518	0.91	VKORC1	2.61
cg21502786	chr17	56234476	-0.1002	0.1542	0.518	0.91	MSX2P1	2.14
cg27168900	chr16	66550863	-0.2641	0.4066	0.518	0.91	TK2	11.82
cg01044331	chr12	2904352	-0.5626	0.8661	0.518	0.91	FKBP4	8.5
cg06054159	chr8	2075209	-1.907	2.936	0.518	0.91	MYOM2	30.98
cg00034101	chr1	40098595	-0.3643	0.5608	0.518	0.91	HEYL	11.33
cg16550854	chr7	862831	-0.3617	0.5568	0.518	0.91	UNC84A	90.21
cg23178308	chr21	45148879	0.9168	1.411	0.518	0.91	PDXK	52.06
cg05894124	chr4	81186795	-0.9008	1.387	0.518	0.91	FGF5	11.88
cg22692790	chr10	70748415	-0.1534	0.2361	0.518	0.91	KIAA1279	4.39
cg16051083	chr6	157825146	3.489	5.372	0.518	0.91	ZDHHC14	33
cg16703934	chr7	128786732	-1.207	1.858	0.518	0.91	TSPAN33	48.34
cg18289303	chr11	73146840	-0.799	1.23	0.518	0.91	FAM168A	87.01
cg10025200	chr17	1477843	-0.5357	0.8247	0.518	0.91	SLC43A2	44
cg01206210	chr6	52859766	-0.09812	0.1511	0.518	0.91	GSTA4	3.59
cg16659444	chr19	48672407	-0.3653	0.5624	0.518	0.91	LIG1	87.66
cg13642149	chr11	67069017	0.03864	0.05948	0.518	0.91	ANKRD13D	98.9
cg06284586	chr2	238296513	1.934	2.977	0.518	0.91	COL6A3	79.09
cg18923906	chr10	82225771	0.2977	0.4583	0.518	0.91	TSPAN14	88.02
cg01798786	chr16	86968386	-1.265	1.948	0.518	0.91		50.3
cg20952532	chr13	20207656	-0.09831	0.1514	0.518	0.91	MPHOSPH8	3.63
cg24704226	chr10	97419053	-0.3732	0.5746	0.518	0.91		91.27
cg08403994	chr7	151129211	-0.2019	0.3108	0.518	0.91	CRYGN	96.21
cg09226275	chr3	176773597	-0.7744	1.192	0.518	0.91	TBL1XR1	79.42
cg19619387	chr17	1881036	-1.257	1.935	0.518	0.91	RTN4RL1	24.65
cg26300802	chr10	4191562	-1.563	2.407	0.518	0.91		65.65
cg02847649	chr10	124910550	1.824	2.808	0.518	0.91		38.84
cg13567282	chr6	149653214	-0.2917	0.4492	0.518	0.91	MAP3K7IP2	91.27
cg01138740	chrX	137946672	-1.54	2.371	0.518	0.91	FGF13	61.86
cg01985343	chr19	2278451	0.3936	0.606	0.518	0.91	C19orf35	84.62
cg02072813	chr14	105246532	-0.1004	0.1545	0.518	0.91	AKT1	97.4
cg04287684	chr6	166944375	-1.088	1.675	0.518	0.91	RPS6KA2	53.26
cg21883683	chr15	32322525	-0.4531	0.6977	0.518	0.91	CHRNA7	6.31
cg00102726	chr21	46897181	-1.264	1.946	0.518	0.91	COL18A1	53.16
cg00116412	chr15	50474597	-0.05684	0.08751	0.518	0.91	SLC27A2	1.56
cg12040210	chr1	5540878	0.3428	0.5278	0.518	0.91		95.45
cg13144823	chr5	139028754	-0.4764	0.7336	0.518	0.91	CXXC5	6.08
cg08460580	chr6	689187	0.3076	0.4737	0.518	0.91	EXOC2	88.65
cg26312133	chr17	71428204	-0.5778	0.8897	0.518	0.91	SDK2	81.08
cg14357481	chr9	98699195	1.22	1.878	0.518	0.91	C9orf102	83.28
cg02453828	chr19	38987924	-1.316	2.026	0.518	0.91	RYR1	62.33
cg10071550	chr2	240012663	-0.1449	0.2231	0.518	0.91	HDAC4	95
cg16924985	chr1	39045049	-1.038	1.599	0.518	0.91		23.56
cg25026700	chr4	159690965	-0.309	0.4758	0.518	0.91	FNIP2	4.54
cg05985988	chr6	15304885	0.5826	0.897	0.518	0.91	JARID2	73.08
cg19723187	chr5	633995	-0.4482	0.6902	0.518	0.91	CEP72	86.47
cg04012913	chr15	52974112	0.2044	0.3148	0.518	0.91		93.51
cg26690474	chr1	53792921	0.6601	1.017	0.518	0.91	LRP8	4.77
cg20058667	chr11	130298693	-0.383	0.5897	0.518	0.91	ADAMTS8	9.3
cg10718056	chr6	28884599	-0.1559	0.2401	0.518	0.91	TRIM27	95.46
cg07554053	chr10	44885910	0.8865	1.365	0.518	0.91		61.57
ch.11.1014025R	chr11	48124683	0.7091	1.092	0.518	0.91	PTPRJ	25.29
cg16310374	chr11	61891497	-0.2627	0.4046	0.518	0.91	INCENP	4.84
cg02995061	chr6	30076742	-0.7661	1.18	0.518	0.91	TRIM31	21.58
cg21400640	chrX	12992967	2.201	3.389	0.518	0.91	TMSL3	54.67
cg13472656	chr22	25960710	0.326	0.502	0.518	0.91	ADRBK2	6.77
cg25724837	chr10	123493091	0.2325	0.3581	0.518	0.91		91.79
cg06002665	chr7	43352591	-0.8278	1.275	0.518	0.91	HECW1	84.61
cg17301506	chr20	32700554	-0.359	0.5529	0.518	0.91	EIF2S2	11.91
cg03657064	chr3	169781622	-0.5846	0.9004	0.518	0.91	GPR160	85.02
cg26890309	chr1	25569315	-0.7885	1.214	0.518	0.91	C1orf63	81.12
cg15661536	chr17	75317185	0.6159	0.9484	0.518	0.91	SEPT9	71.98
cg01823718	chr11	24015048	-2.712	4.177	0.518	0.91		42.91
cg24416973	chr2	27486886	-1.686	2.596	0.518	0.91	SLC30A3	26.91
cg00963654	chr18	13801271	-0.1106	0.1703	0.518	0.91		2.77
cg06222114	chr4	1004783	0.3203	0.4933	0.518	0.91	FGFRL1	5.18
cg09410154	chr15	37782885	1.704	2.625	0.518	0.91		59.39
cg20388704	chr3	130613310	-0.07697	0.1185	0.518	0.91	ATP2C1	2.88
cg20285546	chr19	58728728	1.52	2.34	0.518	0.91		35.92
cg03229959	chr8	38089560	-0.3913	0.6026	0.518	0.91	DDHD2	5.1
cg13596787	chr9	132376908	0.8546	1.316	0.518	0.91	C9orf50	84.19
cg24082460	chr4	3345374	-1.696	2.612	0.518	0.91	RGS12	76.03
cg14556808	chr11	130752510	0.3779	0.582	0.518	0.91	SNX19	89.32
cg04257745	chr6	31591482	-0.1624	0.2501	0.518	0.91	BAT2	94.69
cg00133857	chr17	15317624	-0.1986	0.3059	0.518	0.91		93.57
cg12531591	chr19	2129531	-0.4712	0.7257	0.518	0.91	AP3D1	83.1
cg22837289	chr12	2921745	-0.1121	0.1727	0.518	0.91	ITFG2	4.02
cg08188903	chr14	100680826	-0.5885	0.9064	0.518	0.91		6.17
cg21452071	chr8	53352275	-1.217	1.874	0.518	0.91		78.25
cg02513924	chr11	124823857	-1.405	2.164	0.518	0.91	CCDC15	7.94
cg14768782	chr3	128712993	-0.2629	0.4049	0.518	0.91	KIAA1257	17.47
cg15963344	chr12	122492779	-0.2345	0.3611	0.518	0.91	BCL7A	95.13
cg21275368	chr13	87224101	-1.747	2.69	0.518	0.91		71.9
cg14365364	chr17	77461025	-0.8458	1.303	0.518	0.91	HRNBP3	37.92
cg20459238	chr10	88719950	-0.3504	0.5398	0.518	0.91	SNCG	88.29
cg27488452	chr12	65913210	-0.6645	1.023	0.518	0.91		91.58
cg20034126	chr15	25801120	-0.4174	0.643	0.518	0.91		91.51
cg00557236	chr5	115782227	-0.4387	0.6758	0.518	0.91	SEMA6A	82.47
cg16236296	chr12	3477153	-0.8796	1.355	0.518	0.91		78.38
cg11362955	chr2	9696126	-0.2767	0.4262	0.518	0.91	ADAM17	4.73
cg18919622	chr2	203931548	0.4155	0.64	0.518	0.91	NBEAL1	89.61
cg22369420	chr3	127136676	-1.167	1.798	0.518	0.91		41.44
cg00969271	chr9	117093052	-0.6471	0.9968	0.518	0.91	ORM2	77.39
cg08789696	chr2	2575895	1.051	1.618	0.518	0.91		87.12
cg10766282	chr6	106630507	-0.4452	0.6858	0.518	0.91		91.09
cg14696064	chr3	123010055	-0.6112	0.9415	0.518	0.91	ADCY5	81.96
cg00303262	chr16	30802416	0.2279	0.351	0.518	0.91		91.88
cg09708084	chr2	27247208	-0.3881	0.5978	0.518	0.91	MAPRE3	88.62
cg12213680	chr6	24877462	-0.6414	0.9881	0.518	0.91	FAM65B	25.71
cg18101783	chr4	15703512	-0.4846	0.7465	0.518	0.91	BST1	92.44
cg07840446	chr4	169690674	0.7475	1.151	0.518	0.91	PALLD	81.11
cg10259392	chr11	71791210	-0.08397	0.1293	0.518	0.91	LRTOMT	3.64
cg05170183	chr7	55584387	-0.2112	0.3253	0.518	0.91	VOPP1	95.05
cg23798332	chr12	74932007	-0.1556	0.2397	0.518	0.91	LOC552889	7.54
cg03983865	chr13	50018636	-0.3871	0.5963	0.518	0.91	SETDB2	6.27
cg01558931	chr5	72676121	-1.247	1.921	0.518	0.91		60.03
cg12592179	chr3	133920644	-0.3653	0.5627	0.518	0.91	RYK	93.96
cg07996260	chr11	127031516	-1.178	1.815	0.518	0.91		87.53
cg07090678	chr1	91966139	-0.1741	0.2682	0.518	0.91	CDC7	5.82
cg05443407	chr17	35403397	-0.1543	0.2377	0.518	0.91	AATF	94.81
cg00572586	chr17	17109740	0.7923	1.221	0.518	0.91	PLD6	10.3
cg02997796	chr11	82781482	1.199	1.846	0.518	0.91	RAB30	49.66
cg01218580	chr10	118083830	-1.728	2.661	0.518	0.91	C10orf96	67.72
cg01334831	chr13	114832833	-0.9591	1.477	0.518	0.91	RASA3	27.48
cg25028503	chr5	162887328	-0.1022	0.1574	0.518	0.91	HMMR	4.02
cg05688026	chr4	113152759	-0.06796	0.1047	0.518	0.91	AP1AR	2.62
cg12138450	chr14	34320864	0.427	0.6579	0.518	0.91		83.48
cg09161542	chr13	76430188	-0.7322	1.128	0.518	0.91	LMO7	74.37
cg19885306	chr6	44457781	-0.4988	0.7684	0.518	0.91		32.32
cg24981564	chr3	48481525	-0.07108	0.1095	0.518	0.91	CCDC51	2.13
cg24254196	chr15	101719523	-0.2048	0.3155	0.518	0.91	CHSY1	93.9
cg18268488	chr1	157545234	-0.7943	1.224	0.518	0.91	FCRL4	86.19
cg15977933	chr1	183388732	-0.6394	0.985	0.518	0.91	NMNAT2	62.28
cg27163431	chr13	114096159	0.1922	0.2961	0.518	0.91	ADPRHL1	96.27
cg11395799	chr1	115213248	0.2303	0.3548	0.518	0.91	DENND2C	5.3
cg23570433	chr11	10772943	-0.1247	0.1921	0.518	0.91	CTR9	4.53
cg01313514	chr1	228194916	-0.3169	0.4881	0.518	0.91	WNT3A	6.99
cg27279652	chr12	26986506	-0.2861	0.4407	0.518	0.91	ITPR2	6.83
cg14354663	chr9	137997872	-0.9514	1.466	0.518	0.91	OLFM1	38.66
cg15302376	chr2	25560263	-0.426	0.6563	0.518	0.91	DNMT3A	83.17
cg22824945	chr15	64768167	-0.2831	0.4362	0.518	0.91		92.65
cg04876028	chr10	134937967	-1.61	2.48	0.518	0.91	GPR123	36.05
cg25313840	chr10	71390385	-0.685	1.055	0.518	0.91	C10orf35	20.03
cg10799386	chr10	108332882	-1.958	3.017	0.518	0.91		47.1
cg09833737	chr2	105859057	-1.473	2.269	0.518	0.91	GPR45	64.1
cg03391040	chr19	37569273	-0.2766	0.4261	0.518	0.91	ZNF420	5.27
cg14462928	chr2	27273202	-0.04028	0.06205	0.518	0.91	AGBL5	1.42
cg01446324	chr8	98784523	-0.5903	0.9095	0.518	0.91		87.84
cg09150006	chr6	158652830	-0.8563	1.319	0.518	0.91		5.23
cg07062780	chr6	112364987	-0.07466	0.115	0.518	0.91		2.57
cg12971338	chr17	27070618	-0.2741	0.4224	0.518	0.91	TRAF4	7.8
cg15165694	chrX	118533179	1.451	2.235	0.518	0.91	SLC25A43	14.19
cg16408593	chr1	117753591	0.5349	0.8241	0.518	0.91	VTCN1	34.4
cg12842420	chr8	12426340	-1.107	1.706	0.518	0.91		62.7
cg11425149	chr7	134463703	-0.6246	0.9623	0.518	0.91	CALD1	70.79
cg27116469	chr6	122796480	-0.7635	1.176	0.518	0.91	PKIB	89.05
cg08679808	chr17	79886116	-0.4219	0.65	0.518	0.91	LOC92659	6.28
cg04050696	chr8	16478416	-0.2228	0.3433	0.518	0.91		94.69
cg17510385	chr5	912821	0.3375	0.52	0.518	0.91	TRIP13	94.71
cg27342505	chr5	179367532	-0.5787	0.8916	0.518	0.91		87.3
cg07425204	chr17	66511183	0.6002	0.9247	0.518	0.91	PRKAR1A	71.95
cg15433297	chr8	110374792	-0.52	0.8011	0.518	0.91	PKHD1L1	10.54
cg06143087	chr1	85665883	0.1512	0.2329	0.518	0.91	SYDE2	3.01
cg24134918	chr6	149886976	-0.2135	0.3289	0.518	0.91	C6orf72	7.48
cg02683509	chr6	156950855	-0.3454	0.5321	0.518	0.91		88.57
cg04899282	chr14	103523516	-0.5504	0.8481	0.518	0.91	CDC42BPB	9.27
cg23079866	chr11	64936920	-0.4445	0.685	0.518	0.91	SPDYC	78.79
cg13839849	chr9	132200921	-0.916	1.411	0.518	0.91		32.22
cg11945824	chr6	32116963	2.283	3.518	0.518	0.91	PRRT1	71.07
cg21904726	chr8	145026431	1.169	1.802	0.518	0.91	PLEC1	32.47
cg08324152	chr19	57172404	-0.8641	1.332	0.518	0.91		5.47
cg17818900	chr14	105941190	-0.3897	0.6005	0.518	0.91	CRIP2	5.9
cg09628962	chr15	76005171	0.399	0.6148	0.518	0.91	CSPG4	2.91
cg02272667	chr7	1922866	-0.4467	0.6883	0.518	0.91	MAD1L1	26.57
cg11868595	chr6	32191226	0.8323	1.282	0.518	0.91	NOTCH4	32.12
cg05350020	chr18	77479228	-0.3143	0.4844	0.518	0.91	CTDP1	93.43
cg19345149	chr11	116658875	-0.3223	0.4966	0.518	0.91	ZNF259	10.13
cg03995486	chr17	26120985	0.7677	1.183	0.518	0.91	NOS2	12.1
cg18735136	chr19	4217682	0.6105	0.9407	0.518	0.91	ANKRD24	94.5
cg03715484	chr2	85764479	-0.2421	0.373	0.518	0.91		93.24
cg14240993	chr12	132929352	-0.7786	1.2	0.518	0.91		38.49
cg07964833	chr19	55392883	-0.3038	0.4681	0.518	0.91	FCAR	4.52
cg12858593	chr8	22131899	1.803	2.778	0.518	0.91	PIWIL2	49.18
cg17300237	chr13	49627807	0.4875	0.7511	0.518	0.91	FNDC3A	90.45
cg16775095	chr15	66947066	3.705	5.709	0.518	0.91		50.31
cg05255125	chr16	88165636	-2.175	3.352	0.518	0.91		78.63
cg07911463	chr3	4508692	-0.03894	0.06001	0.518	0.91	SUMF1	1.23
cg22781400	chr19	54290762	-0.9818	1.513	0.518	0.91	MIR372	61.01
cg20441701	chr7	21466380	0.2193	0.338	0.518	0.91	SP4	5.56
cg04608330	chr12	45269318	0.6536	1.007	0.518	0.91	NELL2	10.19
cg03421358	chr17	17479100	0.5765	0.8884	0.518	0.91	PEMT	63.97
cg10532125	chr18	43684692	-0.2726	0.4201	0.518	0.91	ATP5A1	4.46
cg05271345	chr15	28367235	-0.1206	0.1859	0.518	0.91	HERC2	96.49
cg21734487	chr8	27695307	-0.05556	0.08562	0.518	0.91	PBK	2.4
cg24318263	chr17	18163735	-0.2565	0.3953	0.518	0.91	SMCR7	5.29
ch.14.98380799F	chr14	99311046	0.3027	0.4664	0.518	0.91		6.82
cg07548213	chr2	162271751	-0.5382	0.8295	0.518	0.91	TBR1	57.86
cg00472029	chr13	100619842	0.5449	0.8397	0.518	0.91	ZIC5	86.98
cg03780733	chr5	140552369	2.27	3.499	0.518	0.91	PCDHB7	44.98
cg06294373	chr16	20360206	0.9648	1.487	0.518	0.91	UMOD	13.19
cg17255062	chr10	104614001	-0.05527	0.08518	0.518	0.91	C10orf32	2.01
cg13746813	chr6	14911904	-0.2006	0.3092	0.518	0.91		93.17
cg11018769	chr15	89955171	-1.015	1.564	0.518	0.91		42.35
cg12558966	chr4	4866946	-1.497	2.307	0.518	0.91		45.48
cg14985606	chr2	37459046	-0.2174	0.3351	0.518	0.91	CEBPZ	4.83
cg07217075	chr20	17511826	-0.06547	0.1009	0.518	0.91	BFSP1	1.44
cg15106143	chr19	18063762	-0.2045	0.3151	0.518	0.91	KCNN1	4.37
cg18194597	chr6	108616203	-0.04835	0.07451	0.518	0.91	LACE1	1.78
cg15101483	chr19	17441957	-0.5429	0.8366	0.518	0.91	ANO8	61.75
cg15381326	chr7	107205253	-0.9949	1.533	0.518	0.91	COG5	40.91
cg13359054	chr17	27618348	0.7174	1.106	0.518	0.91	NUFIP2	16.42
cg18496289	chr19	38909309	-0.514	0.7922	0.518	0.91	RASGRP4	43.14
cg04124888	chr1	19788288	-0.2368	0.365	0.518	0.91	CAPZB	93.59
cg04995311	chr19	57630446	1.141	1.758	0.518	0.91	USP29	80.96
cg06306564	chr4	57528377	-1.998	3.08	0.518	0.91	HOPX	82.55
cg00463631	chr4	158144020	0.639	0.9848	0.518	0.91	GRIA2	10.25
cg09075163	chr1	157978579	0.4561	0.7029	0.518	0.91	KIRREL	78.14
cg15044699	chr10	100081382	-0.3945	0.608	0.518	0.91		90.6
cg10646633	chr19	44598471	0.08415	0.1297	0.518	0.91	ZNF224	2.83
cg09996777	chr2	1682068	0.6496	1.001	0.518	0.91	PXDN	39.34
cg27435103	chr17	40120035	-0.6327	0.9751	0.518	0.91	CNP	75.35
cg16178003	chr10	79012701	0.3702	0.5705	0.518	0.91	KCNMA1	76.89
cg23635663	chr22	30639979	-0.06392	0.09851	0.518	0.91	LIF	98.13
cg07318110	chr16	82204167	-0.04904	0.07558	0.518	0.91	MPHOSPH6	2.17
cg27300397	chr5	132073308	0.2635	0.4061	0.518	0.91	KIF3A	8.2
cg01289782	chr4	183367333	-0.2701	0.4164	0.518	0.91	ODZ3	91.01
cg08845721	chr5	142780693	-0.6296	0.9703	0.518	0.91	NR3C1	81.5
cg23033785	chr2	161126512	-0.19	0.2929	0.518	0.91		4.74
cg09263647	chr14	34692110	0.5046	0.7777	0.518	0.91		18.8
cg24716125	chr3	46933808	0.323	0.4979	0.518	0.91	PTH1R	5.29
cg14874337	chr19	38864187	-0.4277	0.6593	0.518	0.91	PSMD8	91.73
cg08383399	chr8	4852488	1.724	2.657	0.518	0.91	CSMD1	34.67
cg15310278	chr12	121148690	-0.4061	0.626	0.518	0.91	UNC119B	7.16
cg17736259	chr1	53925145	-0.604	0.931	0.518	0.91	DMRTB1	90.83
cg09102835	chr17	37617702	-0.06958	0.1072	0.518	0.91	CDK12	2.32
cg11982736	chr6	43276570	-0.1173	0.1807	0.518	0.91	CRIP3	3.82
cg21653105	chr8	134075028	-0.3969	0.6118	0.518	0.91	TG	83.37
cg13264770	chr3	42850066	-0.4995	0.7699	0.518	0.91	CCBP2	88.43
cg19876724	chr3	129159024	0.09818	0.1513	0.518	0.91	IFT122	3.81
cg16768868	chr6	32158268	-0.1948	0.3003	0.518	0.91	PBX2	7.16
cg09909069	chr13	41860793	-1.159	1.787	0.518	0.91		45.12
cg25363046	chr1	16074463	-0.3707	0.5714	0.518	0.91	TMEM82	86.05
cg25471234	chr6	32082643	0.4353	0.6709	0.518	0.91		86.79
cg16084014	chr7	114585003	-0.5674	0.8745	0.518	0.91	MDFIC	55.43
cg24616539	chr11	31848828	-1.641	2.529	0.518	0.91		23.26
cg27252855	chr3	16189891	-0.6472	0.9976	0.518	0.91		87.56
cg06811375	chrX	6146760	-0.7668	1.182	0.518	0.91	NLGN4X	8.52
cg22723209	chr5	156570043	-0.06641	0.1024	0.518	0.91	MED7	3.09
cg02816729	chr6	168843099	-1.608	2.479	0.518	0.91	SMOC2	55.96
cg09069499	chr8	26216910	-0.7133	1.099	0.518	0.91	PPP2R2A	82.65
cg18176712	chr4	671489	-0.5431	0.8372	0.518	0.91	MYL5	69.75
cg26393541	chr4	183064952	-0.1433	0.221	0.518	0.91	MGC45800	3.19
cg01872947	chr16	67580610	0.7823	1.206	0.518	0.91	FAM65A	85.35
cg05198900	chr11	625023	-0.6619	1.02	0.518	0.91	MUPCDH	84.48
cg22814929	chr6	26458213	-0.3726	0.5744	0.518	0.91	BTN2A1	7.49
cg02993340	chr8	30891743	-0.1264	0.1949	0.518	0.91	PURG	4.77
cg22392178	chr2	154336306	-1.516	2.337	0.518	0.91	RPRM	63.47
cg12190416	chr13	43582150	-0.2207	0.3402	0.518	0.91		91.86
cg01479187	chr2	43158610	-0.5062	0.7803	0.518	0.91		65.38
cg22779878	chr19	10600446	-0.5078	0.7827	0.518	0.91	KEAP1	65.26
cg21419383	chr1	152881930	-1.115	1.719	0.518	0.91	IVL	52.49
cg27310594	chr12	6933451	-0.5399	0.8322	0.518	0.91	GPR162	30.21
cg07645296	chr12	26987065	-0.7486	1.154	0.518	0.91	ITPR2	38.26
cg27315388	chr1	8862945	-0.3968	0.6117	0.518	0.91	RERE	90.92
cg17031739	chr1	67600172	-1.602	2.469	0.518	0.91		75.9
cg15193488	chr22	46727379	-0.2851	0.4396	0.518	0.91		91.03
cg18314424	chr4	184718605	-0.1035	0.1596	0.518	0.91		1.5
cg10808195	chr2	60442527	0.2696	0.4155	0.518	0.91		94.51
cg11449735	chr5	179308555	-0.3906	0.6022	0.518	0.91	TBC1D9B	84.12
cg06342438	chr17	76506522	-0.8514	1.313	0.519	0.91	DNAH17	81.01
cg03683132	chr12	72104067	0.9072	1.398	0.519	0.91		24.01
cg14178214	chr9	98491799	1.78	2.745	0.519	0.91		76.18
cg19024700	chr19	49340765	-2.042	3.148	0.519	0.91	PLEKHA4	38.9
cg12162751	chr11	111944894	-0.07419	0.1144	0.519	0.91	PIH1D2	2.66
cg26685557	chr20	16553772	-0.2547	0.3927	0.519	0.91	KIF16B	5.64
cg19915087	chr2	203453744	-0.3839	0.5918	0.519	0.91		46.59
cg19812495	chr5	71616193	-0.2193	0.3381	0.519	0.91	MRPS27	4.24
cg15380716	chr5	42926851	-0.3584	0.5525	0.519	0.91		87.02
cg14994947	chr1	101448135	-0.4271	0.6585	0.519	0.91		20.45
cg10589072	chr3	195545412	-0.8301	1.28	0.519	0.91		33.47
cg08207566	chr4	174086461	-0.8543	1.317	0.519	0.91		83.11
cg12086936	chr11	31832879	1.739	2.68	0.519	0.91	PAX6	12.7
cg03587887	chr6	46660194	-0.602	0.9281	0.519	0.91	TDRD6	85.71
cg08951273	chr6	31079152	-0.9516	1.467	0.519	0.91	C6orf15	36.9
cg08931968	chr6	30005372	0.9696	1.495	0.519	0.91	NCRNA00171	88.1
cg14657725	chr8	99959549	0.5308	0.8183	0.519	0.91	OSR2	78.04
cg06859463	chr11	46300215	-0.7092	1.093	0.519	0.91	CREB3L1	17.02
cg01500421	chr5	140070872	-0.1595	0.2459	0.519	0.91	HARS2	4.35
cg11550550	chr5	2726103	-0.9761	1.505	0.519	0.91		36.76
cg24342610	chr3	50331002	0.3101	0.4781	0.519	0.91	HYAL3	90.97
cg12571423	chr13	37006748	-0.6398	0.9864	0.519	0.91	CCNA1	13.64
cg00366103	chr7	96645019	-0.6942	1.07	0.519	0.91		80.77
cg11831981	chr15	51973661	-0.04218	0.06504	0.519	0.91	SCG3	1.44
cg27663200	chr15	68868569	-0.7689	1.185	0.519	0.91		77.72
cg07038423	chr4	118006429	-0.1316	0.2029	0.519	0.91	TRAM1L1	3.42
cg17160660	chr8	128746896	-0.5897	0.9092	0.519	0.91	MYC	21.12
cg16393688	chr17	41322492	-0.07575	0.1168	0.519	0.91	NBR1	3.15
cg08051076	chr3	13521542	-0.2939	0.4532	0.519	0.91	HDAC11	4.29
cg14453423	chr9	46148701	-0.7487	1.154	0.519	0.91		39.71
cg25876882	chr15	24921784	1.305	2.011	0.519	0.91	C15orf2	48.94
cg09375377	chr13	113390011	1.442	2.223	0.519	0.91	ATP11A	63.16
cg06998361	chr16	58144503	0.4489	0.6921	0.519	0.91		21.71
cg16370716	chr1	161129255	-0.05496	0.08474	0.519	0.91	USP21	1.64
cg08573478	chr2	234378094	-0.2384	0.3675	0.519	0.91	DGKD	93.87
cg23482839	chr2	73215647	-2.278	3.512	0.519	0.91	SFXN5	86.96
cg09736194	chr6	143883224	-0.2679	0.4131	0.519	0.91	LOC285740	92.07
cg06751322	chr2	224663259	-0.3088	0.4761	0.519	0.91	AP1S3	92.46
cg21776419	chr5	81118892	0.6238	0.9618	0.519	0.91		68.17
cg09186101	chr17	80197062	-0.5214	0.8039	0.519	0.91	SLC16A3	31.17
cg04016104	chr2	206330091	-0.4584	0.7068	0.519	0.91	PARD3B	90.66
cg07896984	chr16	676138	-0.4893	0.7545	0.519	0.91	RAB40C	83.2
cg25587481	chr2	46396825	1.203	1.854	0.519	0.91	PRKCE	41.63
cg09042966	chr13	103840341	0.9727	1.5	0.519	0.91		13.85
cg18877028	chr9	138156982	-0.849	1.309	0.519	0.91		30.19
cg06592027	chr5	38445220	-0.6921	1.067	0.519	0.91	EGFLAM	66.06
cg24483352	chr8	911188	-2.105	3.245	0.519	0.91		77.94
cg09551613	chr5	96478514	0.8943	1.379	0.519	0.91	LIX1	34.74
cg10217449	chr4	44727930	2.047	3.156	0.519	0.91	GNPDA2	21.21
cg22986770	chr8	61648691	-0.9693	1.495	0.519	0.91	CHD7	79.74
cg01875106	chr11	132287342	0.2133	0.329	0.519	0.91	OPCML	4.61
cg10602180	chr3	137729133	-0.5155	0.7949	0.519	0.91	CLDN18	92.62
cg08898442	chr6	88183089	-0.1775	0.2737	0.519	0.91	SLC35A1	3.75
cg18116285	chr7	155581411	-0.9264	1.428	0.519	0.91		39.38
cg08187843	chr16	80638015	-0.2579	0.3977	0.519	0.91	CDYL2	90.48
cg24082881	chr6	144570706	0.4781	0.7372	0.519	0.91		87.93
cg13430173	chr9	112914149	0.7015	1.082	0.519	0.91	AKAP2	62.21
cg16630989	chr16	72821566	1.352	2.085	0.519	0.91	ZFHX3	53.59
cg15310872	chr14	100089398	-0.5002	0.7714	0.519	0.91		73.81
cg14823740	chr6	33390971	0.7294	1.125	0.519	0.91	SYNGAP1	51.27
cg01869955	chr8	1011835	-0.673	1.038	0.519	0.91		24.26
cg19907520	chr7	83055060	-1.372	2.115	0.519	0.91	SEMA3E	67.61
cg23614605	chr14	35761327	0.07958	0.1227	0.519	0.91	PSMA6	3.02
cg09858604	chr1	156894231	-0.7969	1.229	0.519	0.91	C1orf92	15.03
cg19710238	chr2	382237	-1.19	1.835	0.519	0.91		63.24
cg10987004	chr1	201777623	0.4098	0.632	0.519	0.91	NAV1	83.57
cg12051980	chr14	37117758	1.094	1.686	0.519	0.91		12.74
cg23485627	chr13	20990243	-1.324	2.042	0.519	0.91	CRYL1	67.21
cg13485756	chr13	48877696	0.1401	0.216	0.519	0.91	RB1	6.37
cg21132860	chr20	42219846	0.0725	0.1118	0.519	0.91	IFT52	2.94
cg04972545	chr9	3526297	-0.07461	0.1151	0.519	0.91	RFX3	2.53
cg11558102	chr16	56554074	-0.247	0.381	0.519	0.91	BBS2	5.12
cg21792737	chr6	155776999	0.4515	0.6963	0.519	0.91	NOX3	8.8
cg03595672	chr11	58709394	-1.013	1.562	0.519	0.91	GLYATL1	86.89
cg20473895	chr5	156693574	-0.07159	0.1104	0.519	0.91	CYFIP2	1.31
cg10470808	chr6	30852092	-0.1914	0.2951	0.519	0.91	DDR1	6.16
cg05310071	chr17	16120569	-0.08915	0.1375	0.519	0.91	PIGL	2.45
cg24386894	chr8	8863572	-0.2329	0.3592	0.519	0.91	ERI1	93.96
cg13646855	chr9	34839759	-0.8001	1.234	0.519	0.91	C9orf144	83.65
cg05130022	chr6	26538379	-0.1015	0.1565	0.519	0.91	HMGN4	2.9
cg23674107	chr1	154580093	-0.08603	0.1327	0.519	0.91	ADAR	3.86
cg25844211	chr1	229761456	-0.06598	0.1018	0.519	0.91	URB2	2.43
cg00283344	chr2	86847539	-0.4714	0.7271	0.519	0.91	RNF103	91.76
cg25466805	chr11	72463704	-0.2069	0.3191	0.519	0.91	ARAP1	14.89
cg06271956	chr11	28132195	-0.1528	0.2356	0.519	0.91	METT5D1	3.22
cg04419740	chr6	30181529	-0.2878	0.4439	0.519	0.91	TRIM26	3
cg19736712	chr10	5932028	-0.2011	0.3101	0.519	0.91	ANKRD16	2.06
cg26301626	chr22	25081049	0.9852	1.519	0.519	0.91		81.75
cg02823728	chr3	47554328	-0.07819	0.1206	0.519	0.91	C3orf75	2.99
cg19422340	chr1	179335022	-0.1682	0.2594	0.519	0.91	C1orf125	6.9
cg05023415	chr5	15939534	-1.995	3.076	0.519	0.91	FBXL7	69.79
cg01876934	chr19	37706386	-0.4215	0.6501	0.519	0.91		87.31
cg25426742	chr2	198478885	-0.5738	0.8849	0.519	0.91	RFTN2	86.85
cg20003976	chr1	76188832	0.9632	1.486	0.519	0.91	ACADM	79.68
cg05621273	chr16	81070150	-0.1669	0.2574	0.519	0.91	ATMIN	3.04
cg02695726	chr1	155714748	-0.6395	0.9863	0.519	0.91	MSTO2P	82.01
cg20098478	chr12	65515862	0.9927	1.531	0.519	0.91	WIF1	52.64
cg21433538	chr7	25110315	-0.4122	0.6358	0.519	0.91		34.2
cg01759887	chr7	34416982	-0.6947	1.072	0.519	0.91		21.41
cg06737250	chr2	201042953	-4.095	6.316	0.519	0.91		43.85
cg07441278	chr3	48256968	-0.6061	0.9348	0.519	0.91		72.73
cg07803811	chr1	43423981	-0.04135	0.06377	0.519	0.91	SLC2A1	1.24
cg15267107	chr7	148937410	-0.1022	0.1577	0.519	0.91	ZNF212	4.5
cg01091951	chr5	42993450	0.522	0.8051	0.519	0.91		3.9
cg00306838	chr1	163393099	-1.269	1.957	0.519	0.91		66.87
cg13511888	chr9	134703370	-0.9669	1.491	0.519	0.91		35.39
cg22886323	chr15	100782544	1.599	2.466	0.519	0.91	ADAMTS17	66.6
cg11631883	chr8	101964501	-0.1039	0.1602	0.519	0.91	YWHAZ	4.64
cg11344729	chr7	151335190	0.8992	1.387	0.519	0.91	PRKAG2	65.21
cg16098762	chr14	100150722	-0.1596	0.2461	0.519	0.91	CYP46A1	2.84
cg18589543	chr20	32696765	0.7541	1.163	0.519	0.91	EIF2S2	69.85
cg08544453	chr1	11361900	-0.8358	1.289	0.519	0.91		63.32
cg22198823	chr11	66394098	0.1076	0.166	0.519	0.91	RBM14	98.27
cg08770869	chr20	3776303	-0.2047	0.3158	0.519	0.91	CDC25B	3.24
cg09545443	chr3	106960066	-0.2522	0.389	0.519	0.91	LOC344595	6.01
cg11431346	chr15	45670478	-0.581	0.8961	0.519	0.91	GATM	4.32
cg01217153	chr10	119694791	1.832	2.826	0.519	0.91		72.03
cg04017672	chr1	182359056	-0.3058	0.4716	0.519	0.91	GLUL	11.33
cg09464728	chr17	74533239	-0.4632	0.7146	0.519	0.91	CYGB	85.8
cg21346589	chr10	134818842	-1.517	2.34	0.519	0.91		62
cg01293740	chr19	54468790	-0.5203	0.8027	0.519	0.91	CACNG8	12.42
cg26537248	chr12	56075465	-0.04713	0.0727	0.519	0.91	METTL7B	1.74
cg18942985	chr2	128523110	-0.3353	0.5171	0.519	0.91	WDR33	87.87
cg12062572	chr15	35272015	-0.4906	0.7568	0.519	0.91	ZNF770	82.81
cg16463044	chr17	3956989	0.188	0.29	0.519	0.91	ZZEF1	94.03
cg21616552	chr19	28284491	-0.1447	0.2232	0.519	0.91	LOC148189	4.16
cg20634733	chr17	7835329	-0.2336	0.3604	0.519	0.91	TRAPPC1	2.13
cg19577548	chr20	48178928	-0.58	0.8948	0.519	0.91	PTGIS	64.22
cg20305005	chr2	166151648	1.137	1.753	0.519	0.91	SCN2A	66.85
cg21371900	chr4	14870443	-0.7918	1.221	0.519	0.91		87.82
cg08691842	chr19	50812499	1.188	1.833	0.519	0.91	MYH14	37.47
cg05638594	chr13	113552563	-0.8573	1.323	0.519	0.91		51.54
cg10874102	chr2	30670025	-0.06429	0.09918	0.519	0.91	LCLAT1	2.02
cg09123951	chr17	72564220	1.262	1.947	0.519	0.91		40.79
cg02807146	chr18	2571313	0.3123	0.4818	0.519	0.91	NDC80	3.96
cg17089019	chr1	41343215	-0.6207	0.9575	0.519	0.91		66.93
cg05009684	chr7	116139628	-0.06173	0.09522	0.519	0.91	CAV2	2.2
cg17125477	chr20	1783963	0.2973	0.4587	0.519	0.91		2.3
cg08719139	chr16	57223804	-0.341	0.526	0.519	0.91	RSPRY1	90.54
cg07316313	chr22	30639730	-0.4553	0.7024	0.519	0.91	LIF	68.34
cg18031151	chrX	106142458	-0.9564	1.475	0.519	0.91	CLDN2	74.67
cg11538307	chr5	40984654	-0.2919	0.4502	0.519	0.91		93.1
cg17941312	chr20	25381464	-0.9415	1.452	0.519	0.91		59.66
cg13651633	chr9	138496226	-0.74	1.142	0.519	0.91		23.28
cg05155595	chr2	70008161	-0.6371	0.9828	0.519	0.91	ANXA4	66.94
cg15453711	chr15	83683576	-1.352	2.086	0.519	0.91		53.36
cg18680021	chr14	94492759	-0.07407	0.1143	0.519	0.91	OTUB2	3
cg03961086	chr15	77223867	-0.4143	0.6392	0.519	0.91	RCN2	5.66
cg19640585	chr6	144074617	-0.4459	0.6879	0.519	0.91	PHACTR2	83.91
cg15815948	chr4	187623048	0.4445	0.6858	0.519	0.91	FAT1	83.71
cg19174211	chr6	148663467	-0.1362	0.2101	0.519	0.91	SASH1	3
cg13293246	chr2	127818101	-1.386	2.138	0.519	0.91	BIN1	78.12
cg02681163	chr8	25501771	-0.9816	1.514	0.519	0.91		78.07
cg24724084	chr15	48011382	-0.6166	0.9512	0.519	0.91	SEMA6D	61.04
cg16485952	chr6	32036743	-1.003	1.547	0.519	0.91	TNXB	69.4
cg05833104	chr4	189027935	-0.5601	0.8641	0.519	0.91		20.99
cg18652346	chr6	28733673	-2.426	3.744	0.519	0.91		59.91
cg05715861	chr17	62340798	-0.3131	0.483	0.519	0.91	TEX2	5.34
cg00443917	chr16	30680646	-0.436	0.6727	0.519	0.91	FBRS	86.34
cg26824705	chr1	20834772	-0.2712	0.4184	0.519	0.91	MUL1	4.82
cg18096251	chr5	2205553	-2.956	4.561	0.519	0.91		42.12
cg09812541	chr1	19639438	-0.2206	0.3404	0.519	0.91	AKR7A2	10.86
cg08950930	chr16	1198408	-1.187	1.831	0.519	0.91		40.51
cg03576480	chr7	7098182	-1.802	2.781	0.519	0.91		70.81
cg15180357	chr11	82867942	-0.1323	0.2041	0.519	0.91	PCF11	3.4
cg20864214	chr11	73054121	1.778	2.744	0.519	0.91	ARHGEF17	53.4
cg14270073	chr6	160389126	-0.2058	0.3175	0.519	0.91	IGF2R	91.79
cg25882345	chr12	29854248	-0.9693	1.495	0.519	0.91	TMTC1	34.27
cg01566216	chr1	31379146	-0.3875	0.5979	0.519	0.91	SDC3	82.45
cg12065228	chr1	19652788	0.4118	0.6354	0.519	0.91	PQLC2	94.64
cg01936839	chr7	27198896	0.2346	0.362	0.519	0.91		92.49
cg21071138	chr3	12233184	-0.4859	0.7497	0.519	0.91	SYN2	88.16
cg10175447	chr3	180397342	-0.06704	0.1034	0.519	0.91	CCDC39	2.45
cg11469308	chr2	217471906	-1.546	2.385	0.519	0.91		42.65
cg13735453	chr14	95785780	-0.04901	0.07561	0.519	0.91	CLMN	2.01
cg11806442	chr2	55509253	-0.1063	0.1641	0.519	0.91	PRDXDD1P	1.94
cg09105479	chr12	104458152	-0.04443	0.06856	0.519	0.91	HCFC2	1.6
cg06679087	chr10	99473206	-0.8394	1.295	0.519	0.91	MARVELD1	19.45
cg18497238	chr14	75083495	-0.743	1.146	0.519	0.91		39.55
cg10391823	chr18	77507539	1.099	1.695	0.519	0.91	CTDP1	93.01
cg09601584	chr17	46673910	-0.8663	1.337	0.519	0.91	LOC404266	44.16
cg13889918	chr3	9233414	-1.021	1.575	0.519	0.91	SRGAP3	80.28
cg27347140	chr17	77751208	-0.4939	0.762	0.519	0.91	CBX2	8.15
cg06123807	chr7	2761760	0.1262	0.1947	0.519	0.91		96.47
cg21234123	chr9	139435339	-0.4195	0.6473	0.519	0.91	NOTCH1	85.55
cg18109777	chr6	28555213	-0.3567	0.5503	0.519	0.91	SCAND3	6.03
cg03337430	chr1	226012507	-0.08119	0.1253	0.519	0.91	EPHX1	95.99
cg20250570	chr10	1034318	-0.2212	0.3414	0.519	0.91	GTPBP4	4.31
cg07381391	chr19	389308	-0.8634	1.332	0.519	0.91		48.91
cg04094178	chr1	4195569	-0.5667	0.8745	0.519	0.91		15.44
cg02039400	chr3	195934057	-0.8959	1.382	0.519	0.91	ZDHHC19	36.04
cg11088931	chr19	6460274	-0.3285	0.5068	0.519	0.91	SLC25A23	11.14
cg19706534	chr2	120197644	-0.455	0.7021	0.519	0.91	SCTR	79.21
cg11804414	chr12	122712137	-0.2427	0.3744	0.519	0.91	DIABLO	92.55
cg21169525	chr6	32862273	-0.201	0.3102	0.519	0.91		2.6
cg02804100	chr19	720993	-0.7693	1.187	0.519	0.91	PALM	32.03
cg22078859	chr9	127952320	-0.2344	0.3617	0.519	0.91	PPP6C	4.63
cg02933639	chr4	8207325	0.5367	0.8282	0.519	0.91	SH3TC1	65.48
cg14752089	chr8	128773042	0.5008	0.7727	0.519	0.91		70.98
cg00132008	chr8	8752348	-0.299	0.4615	0.519	0.91	MFHAS1	91.15
cg20945232	chr1	18236645	1.026	1.583	0.519	0.91		17.62
cg27592868	chr17	36760898	-1.126	1.737	0.519	0.91	SRCIN1	19.6
cg16368008	chr17	31621249	-2.37	3.657	0.519	0.91	ACCN1	48.27
cg15579926	chr2	207511246	-1.161	1.792	0.519	0.91	LOC200726	29.06
cg24352688	chrX	13751727	-1.039	1.603	0.519	0.91	TRAPPC2	49.51
cg24899692	chr4	721918	-0.3478	0.5366	0.519	0.91	PCGF3	91.92
cg05929272	chr7	151565731	-0.9218	1.423	0.519	0.91	PRKAG2	47.2
cg18051825	chr12	132401043	-0.2176	0.3358	0.519	0.91	ULK1	96.22
cg13080465	chr12	12503457	-0.4964	0.766	0.519	0.91	MANSC1	3.88
cg19734255	chr3	147086945	0.162	0.25	0.519	0.91		2.76
cg15870741	chr6	127833557	-0.4814	0.7429	0.519	0.91	C6orf174	90.11
cg00552892	chr2	220035927	-0.4103	0.6332	0.519	0.91	SLC23A3	14.31
cg10045137	chr2	25383940	-0.2551	0.3937	0.519	0.91	POMC	95.67
cg01975529	chr3	170641321	0.4432	0.684	0.519	0.91		86.01
cg07048143	chr7	157199479	-0.1864	0.2877	0.519	0.91	DNAJB6	94.91
cg26075639	chr7	2758392	0.4211	0.6499	0.519	0.91		94.5
cg00207428	chr16	2031785	-1.01	1.559	0.519	0.91	NOXO1	45.87
cg13926096	chr8	131309404	-0.4028	0.6217	0.519	0.91	ASAP1IT1	91.49
cg08464954	chr3	133520574	-1.39	2.145	0.519	0.91		65.61
cg21046160	chr22	24105147	-0.4611	0.7117	0.519	0.91	C22orf15	32.6
cg13714026	chr10	73385503	-1.097	1.693	0.519	0.91	CDH23	57.7
ch.12.1121679R	chr12	54067875	-0.653	1.008	0.519	0.91	ATP5G2	25.95
cg16422316	chr16	71844250	0.7169	1.106	0.519	0.91	AP1G1	81.95
cg27189623	chr16	705930	-0.5156	0.7958	0.519	0.91	WDR90	81.33
cg11101889	chr9	135362480	-0.7253	1.119	0.519	0.91	C9orf171	27
cg13755159	chr15	66416134	-0.9733	1.502	0.519	0.91	MEGF11	58.06
cg00355447	chr6	30292220	-0.537	0.8289	0.519	0.91	HCG18	86.48
cg20656751	chr4	2061512	-0.7099	1.096	0.519	0.91	NAT8L	48.37
cg27485829	chr11	20175062	-1.085	1.675	0.519	0.91		76.96
cg17533960	chr13	51826043	1.894	2.924	0.519	0.91	FAM124A	47.64
cg04886407	chr1	145474331	-0.2544	0.3926	0.519	0.91	ANKRD34A	5.26
cg11677105	chr22	42078707	-2.007	3.097	0.519	0.91	NHP2L1	35.19
cg02797036	chr7	44084886	-0.1399	0.216	0.519	0.91	DBNL	4.45
cg00693253	chr12	57559808	3.666	5.659	0.519	0.91	LRP1	79.28
cg16697775	chr6	43543259	-0.5487	0.8469	0.519	0.91	POLH	6.89
cg19147218	chr7	27197555	-1.088	1.679	0.519	0.91	HOXA7	75.4
cg25054416	chr17	33700180	-0.276	0.426	0.519	0.91	SLFN11	3.28
cg01698448	chr2	233213824	-0.3682	0.5684	0.519	0.91		8.91
cg24953506	chr1	12079889	-0.3096	0.4779	0.519	0.91	MIIP	2.15
cg22230604	chr1	119870287	-1.083	1.671	0.519	0.91		12.77
cg12589387	chr20	61848140	-0.3962	0.6116	0.519	0.91	YTHDF1	14.66
cg08209388	chr2	242212472	-0.3451	0.5327	0.519	0.91	HDLBP	3.54
cg22526216	chr1	2940333	1.76	2.716	0.519	0.91		56.69
cg04636765	chr6	168766666	-0.6343	0.9792	0.519	0.91		73.51
cg12351660	chr10	75670793	-0.06591	0.1017	0.519	0.91	PLAU	1.8
cg22713444	chr1	145512660	-0.3119	0.4815	0.519	0.91	GNRHR2	87.3
cg16191360	chr5	466529	0.06332	0.09774	0.519	0.91	EXOC3	97.47
cg08218486	chr14	89060821	-0.5641	0.8708	0.519	0.91	ZC3H14	91.96
cg20690420	chr6	108488751	-0.574	0.8861	0.519	0.91	NR2E1	63.32
cg09411788	chr3	107241636	-0.07266	0.1122	0.519	0.91	BBX	2.28
cg06182018	chr5	38554778	-0.9933	1.533	0.519	0.91	LIFR	74.79
cg14795109	chr11	111747500	-0.894	1.38	0.519	0.91	FDXACB1	81.98
cg19863639	chrX	70332901	-0.9194	1.419	0.519	0.91	IL2RG	68.6
cg02295453	chr16	30407213	-0.06698	0.1034	0.519	0.91	ZNF48	1.62
cg03348474	chr12	54400021	-0.04684	0.07231	0.519	0.91		2.02
cg16519495	chr1	225782482	-0.5839	0.9014	0.519	0.91	ENAH	90.12
cg09331704	chr11	110167585	-0.0551	0.08506	0.519	0.91	RDX	2.03
cg02460349	chr20	17663383	-0.2171	0.3351	0.519	0.91	RRBP1	4.74
cg23203918	chr8	128235836	-2.813	4.343	0.519	0.91		78.93
cg01403010	chr22	38609534	-0.5851	0.9033	0.519	0.91	MAFF	64
cg16673052	chr13	54883769	-1.275	1.968	0.519	0.91		77.25
cg14902107	chr5	139090936	-0.07906	0.1221	0.519	0.91		1.37
cg00891611	chr1	108066602	0.9252	1.428	0.519	0.91		69.17
cg03666597	chr7	101752690	-1.412	2.18	0.519	0.91	CUX1	66.19
cg25175900	chr12	22854001	-0.618	0.9541	0.519	0.91		64.91
cg25306927	chr2	17721751	-0.1961	0.3028	0.519	0.91	VSNL1	3.65
cg03281929	chr6	22920242	-1.5	2.315	0.519	0.91		68.39
cg14531564	chr1	1154853	-0.2844	0.4391	0.519	0.91	SDF4	97.27
cg19354750	chr17	61554413	0.1127	0.174	0.519	0.91	ACE	3.13
cg12121066	chr10	21816267	-0.05895	0.09101	0.519	0.91		1.66
cg24876404	chr2	238173365	-1.73	2.67	0.519	0.91		43.21
cg18432393	chrX	135992020	-0.5719	0.8829	0.519	0.91		6.27
cg05112582	chr16	3165457	0.3207	0.4951	0.519	0.91	ZNF205	92.22
cg05316463	chr14	95786663	-0.605	0.934	0.519	0.91	CLMN	13.57
cg18104539	chr5	131709628	1.269	1.959	0.519	0.91	SLC22A5	82.93
cg10208083	chr2	24146420	-0.8399	1.297	0.519	0.91	ATAD2B	86.39
cg12148647	chr19	3688036	0.8256	1.275	0.519	0.91	PIP5K1C	37.53
cg18173230	chr2	238207644	-0.6184	0.9547	0.519	0.91		23.08
cg02673986	chr1	27683912	-0.5066	0.7821	0.519	0.91	MAP3K6	76.08
cg13019868	chr11	128694101	-0.4677	0.7221	0.519	0.91		89.27
cg16334127	chr5	38722495	-0.8051	1.243	0.519	0.91		81
cg10689147	chr6	43336734	-0.1135	0.1753	0.519	0.91	ZNF318	3.1
cg03334052	chr1	168888044	-0.8161	1.26	0.519	0.91		34.99
cg15526469	chr17	13479097	-0.8006	1.236	0.519	0.91	HS3ST3A1	83.26
cg07748017	chr12	7342621	-0.2305	0.3558	0.519	0.91	PEX5	4.69
cg15815061	chr12	13240005	-0.1589	0.2453	0.519	0.91	GSG1	96.47
cg27641532	chr6	27648317	0.5819	0.8984	0.519	0.91		72.61
cg26768584	chr3	18480242	-1.29	1.992	0.519	0.91	SATB1	76.94
cg10870160	chr17	17695459	-0.6452	0.9962	0.519	0.91	RAI1	34.41
cg22109056	chr1	9352963	-0.4143	0.6397	0.519	0.91	SPSB1	2.52
cg25210573	chr7	81301114	-1.639	2.53	0.519	0.91		71.1
cg03306972	chr3	196668498	0.4937	0.7623	0.519	0.91	NCBP2	13.18
cg17588096	chr13	26800675	0.7012	1.083	0.519	0.91		68.35
cg23914380	chr19	3599929	-1.156	1.785	0.519	0.91	TBXA2R	50.7
cg06481089	chrX	51075797	-0.9175	1.417	0.519	0.91	NUDT10	38.65
cg25736830	chr11	66023582	-0.6144	0.9487	0.519	0.91	KLC2	86.53
cg15434398	chr12	52285271	-0.6715	1.037	0.519	0.91	ANKRD33	90.01
cg06285921	chr12	117535577	-0.8482	1.31	0.519	0.91	TESC	44.01
cg26386788	chr7	36430296	-0.3034	0.4685	0.519	0.91	ANLN	5.96
cg00815770	chrX	23925454	1.104	1.704	0.519	0.91	CXorf58	23.62
cg11287899	chr12	112819167	-0.08459	0.1306	0.519	0.91		2.91
cg06078990	chr20	62205560	0.243	0.3753	0.519	0.91	PRIC285	4.29
cg16943697	chr2	120280763	-0.6496	1.003	0.519	0.91	SCTR	12.12
cg27638428	chr5	17212832	-0.6848	1.057	0.519	0.91	LOC285696	82.19
cg12708994	chr6	116691460	-1.123	1.735	0.519	0.91	DSE	51.63
cg11937703	chr5	140307640	1.66	2.564	0.519	0.91	PCDHAC1	72.2
cg02400092	chr11	130185384	-0.5795	0.8948	0.519	0.91	ZBTB44	63.17
ch.1.2554598F	chr1	108714833	0.2353	0.3633	0.519	0.91	SLC25A24	5.06
cg15970035	chr3	119626443	-1.088	1.681	0.519	0.91	GSK3B	85.46
cg12772821	chr2	101768258	-0.2223	0.3433	0.519	0.91	TBC1D8	4.72
cg01993685	chr4	175204127	-0.3718	0.5742	0.519	0.91	KIAA1712	7.44
cg22360317	chr1	236902424	-0.6164	0.9518	0.519	0.91	ACTN2	88.74
cg03528519	chr1	53513817	-0.4429	0.6839	0.519	0.91	SCP2	87.7
cg14881209	chr19	11546152	-0.04111	0.06348	0.519	0.91	CCDC151	1.5
cg11665588	chr11	94963991	-0.5008	0.7734	0.519	0.91	SESN3	3.96
cg15322766	chr10	79789146	0.05175	0.07991	0.519	0.91	POLR3A	2.53
cg15418826	chr12	39836712	-0.2051	0.3167	0.519	0.91	KIF21A	2.78
cg14892222	chr15	34671426	-0.6426	0.9923	0.519	0.91	GOLGA8A	84.63
cg16805995	chr6	112671958	-0.298	0.4602	0.519	0.91	RFPL4B	93.72
cg18967094	chrX	70797539	-1.2	1.853	0.519	0.91	ACRC	77.27
cg05509820	chr6	125687774	2.188	3.379	0.519	0.91		69.16
cg24959663	chr5	10578618	-0.5729	0.8846	0.519	0.91	ANKRD33B	75.54
cg14849421	chr7	157314356	-0.9964	1.539	0.519	0.91		41.43
cg05827208	chr12	50898684	-0.06596	0.1019	0.519	0.91	DIP2B	2.18
cg16237204	chr14	52000941	-0.2564	0.396	0.519	0.91	FRMD6	93.39
cg18180407	chr1	55047736	-0.3421	0.5282	0.519	0.91	ACOT11	89.13
cg00974935	chr6	106959535	0.6368	0.9833	0.519	0.91	AIM1	54.26
cg02317251	chr4	10116515	-0.4635	0.7158	0.519	0.91	WDR1	82.85
cg19371706	chr2	23652036	-0.3248	0.5016	0.519	0.91	KLHL29	86.91
cg02699645	chr21	46221599	-0.2475	0.3822	0.519	0.91	UBE2G2	3.48
cg08301572	chr19	23300243	2.541	3.924	0.519	0.91		22.82
cg24885631	chr10	133751448	0.4895	0.7559	0.519	0.91	PPP2R2D	48.57
cg06204040	chr16	89037481	-0.8819	1.362	0.519	0.91	CBFA2T3	36.6
cg00370227	chr2	46947009	-0.4788	0.7395	0.519	0.91	SOCS5	92.71
cg23614811	chr17	19976888	-0.4576	0.7067	0.519	0.91		84.29
cg01249823	chr14	73360841	1.661	2.565	0.519	0.91	DPF3	17.58
cg12860254	chr11	5510732	2.499	3.859	0.519	0.91	OR52D1	60.16
cg15041550	chr6	39016590	-0.577	0.891	0.519	0.91	GLP1R	11.47
cg03363256	chr8	82023453	-0.5189	0.8013	0.519	0.91	PAG1	41.2
cg00837218	chr14	21865939	-0.6263	0.9672	0.519	0.91	CHD8	86.61
cg00863094	chr3	196727354	-0.3797	0.5864	0.519	0.91		89.76
cg04755771	chr5	150326521	-0.8851	1.367	0.519	0.91	LOC134466	65.59
cg06837426	chr5	54281271	0.3326	0.5137	0.519	0.91	ESM1	10.41
cg19704102	chr3	42121737	0.6766	1.045	0.519	0.91		74.67
cg11655691	chr10	74385779	-0.07206	0.1113	0.519	0.91	CBARA1	2.51
cg16468631	chr6	32134865	-0.5355	0.827	0.519	0.91	EGFL8	35.52
cg07724674	chr16	67465455	-0.5629	0.8694	0.519	0.91	HSD11B2	5.79
cg23133011	chr11	122847242	-1.125	1.738	0.519	0.91		11.83
cg09831026	chr12	133485765	-0.09694	0.1497	0.519	0.91		2.82
cg00882235	chr1	180203488	-1.711	2.642	0.519	0.91	LHX4	51.13
cg02786012	chr4	57371589	-0.7082	1.094	0.519	0.91	ARL9	3.71
cg06699484	chr5	132166328	-0.6376	0.9848	0.519	0.91		5.9
cg20731999	chr2	25190741	-0.6986	1.079	0.519	0.91	DNAJC27	89.44
cg04997017	chr3	65518607	-0.2504	0.3868	0.519	0.91	MAGI1	92.03
cg26226408	chr13	41055261	-0.8788	1.357	0.519	0.91	LOC646982	57.43
cg16108710	chr1	18924933	-0.9148	1.413	0.519	0.91		79.77
cg10482495	chrX	71351314	0.9682	1.495	0.519	0.91	NHSL2	20.13
cg16705383	chr11	102188180	-0.0466	0.07197	0.519	0.91	BIRC3	1.47
cg19931529	chr2	64072167	-0.9489	1.466	0.519	0.91	UGP2	74.24
cg02994943	chrX	154033409	-0.7912	1.222	0.519	0.91	MPP1	7.34
cg23487303	chr19	59086729	-0.2241	0.3462	0.519	0.91	MGC2752	2.12
cg23123621	chr4	1343375	-0.47	0.7259	0.519	0.91	KIAA1530	95.62
cg24825028	chr12	93023781	0.6038	0.9326	0.519	0.91		11.55
cg23165166	chr2	189914501	-0.3814	0.5891	0.519	0.91	COL5A2	90.54
cg14047911	chr6	132858546	-0.9431	1.457	0.519	0.91	TAAR9	87.2
cg21334449	chr12	25403230	-0.1348	0.2082	0.519	0.91	KRAS	3.49
cg22094551	chr19	6514198	-0.5653	0.8732	0.519	0.91		64.65
cg05463027	chr6	17988748	-0.7549	1.166	0.519	0.91	KIF13A	34.67
cg03079208	chr4	87855937	-0.04592	0.07093	0.519	0.91	AFF1	1.84
cg26920007	chr16	679347	-0.5811	0.8975	0.519	0.91		63.96
cg03000156	chr6	79577260	-0.1833	0.2831	0.519	0.91	IRAK1BP1	3.77
cg21013983	chr18	56987316	-1.028	1.588	0.519	0.91	CPLX4	70.98
cg19341106	chr7	157811843	2.038	3.149	0.519	0.91	PTPRN2	69.57
cg25035320	chr6	128752877	-0.7474	1.154	0.519	0.91	PTPRK	89.84
cg25462858	chr10	105032988	-0.3535	0.5461	0.519	0.91		13.48
cg26229155	chr1	242142508	-0.4943	0.7635	0.519	0.91		90.86
cg05225089	chr12	57595554	-0.3333	0.5149	0.519	0.91	LRP1	93.36
cg04272560	chr4	925854	-0.07049	0.1089	0.519	0.91	TMEM175	2.33
cg26410632	chr1	70501250	-1.055	1.63	0.519	0.91	LRRC7	83.83
cg14140447	chr9	117848853	-1.776	2.743	0.519	0.91	TNC	76.28
cg05751979	chr8	74883978	-0.08803	0.136	0.519	0.91	TCEB1	2.66
cg15356553	chr11	1083178	0.6427	0.9928	0.519	0.91	MUC2	41.87
cg03688987	chr19	54761178	-0.939	1.45	0.519	0.91	LILRB5	36.3
cg23442198	chr4	187126114	-1.126	1.739	0.519	0.91	CYP4V2	84.55
cg02498702	chr20	60909631	-0.6354	0.9815	0.519	0.91	LAMA5	71.51
cg20988651	chr6	32178298	-0.564	0.8712	0.519	0.91	NOTCH4	63.38
cg18924222	chr12	104444128	-0.1236	0.191	0.519	0.91	GLT8D2	3.56
cg11837965	chr19	5096856	-0.4577	0.707	0.519	0.91	KDM4B	86.77
cg08230124	chr19	44617658	-0.2257	0.3486	0.519	0.91	ZNF225	3.84
cg05924022	chr10	30723367	-0.4456	0.6884	0.519	0.91	MAP3K8	4.6
cg27034902	chr3	182971430	-0.6428	0.9931	0.519	0.91	MCF2L2	4.97
cg05783223	chr1	27961334	0.5999	0.9268	0.519	0.91	FGR	47.66
cg22519756	chr1	85040254	-0.1512	0.2335	0.519	0.91	CTBS	4.48
cg02406148	chr13	24471857	-0.9108	1.407	0.519	0.91	C1QTNF9B	74.02
cg12505443	chr4	48271918	-0.04629	0.07151	0.519	0.91	TEC	1.66
cg23720384	chr21	23747055	-3.033	4.686	0.519	0.91		47.7
cg10469152	chr11	17498236	-0.5864	0.9059	0.519	0.91	ABCC8	14.99
cg14689146	chr6	28908579	-0.1387	0.2143	0.519	0.91		4.83
cg25965774	chr10	126841033	-1.574	2.432	0.519	0.91	CTBP2	57.07
cg24672685	chr3	58563907	-0.321	0.496	0.519	0.91	FAM107A	86.87
cg24880701	chr15	68121563	-0.9497	1.467	0.519	0.91	LBXCOR1	12.93
cg21289422	chr22	50893625	-0.3939	0.6086	0.519	0.91	SBF1	90.2
cg25879142	chr7	4671391	0.1395	0.2155	0.519	0.91		3.45
cg00098693	chr1	185703201	-0.09734	0.1504	0.519	0.91	HMCN1	3.09
cg02841933	chr7	129251651	-0.3995	0.6172	0.519	0.91	NRF1	7.95
cg26002713	chr11	67806432	-0.05532	0.08547	0.519	0.91	TCIRG1	1.88
cg05924031	chr16	1227335	-0.8282	1.28	0.519	0.91	CACNA1H	58.29
cg11557938	chr19	47777623	0.1272	0.1966	0.519	0.91	PRR24	3.97
cg17772793	chr6	168901202	-2.664	4.116	0.519	0.91	SMOC2	84.33
cg06168204	chr6	27570548	-0.7404	1.144	0.519	0.91		79.21
cg23857488	chr7	35646315	0.4282	0.6615	0.519	0.91		88.83
cg25325501	chr10	43394647	-1.464	2.262	0.519	0.91		63.42
cg07569151	chr16	19073454	-0.49	0.7571	0.519	0.91	TMC7	85.9
cg03782845	chr7	120964800	-0.9273	1.433	0.519	0.91	WNT16	84.02
cg16439394	chr7	632926	-1.652	2.553	0.519	0.91	PRKAR1B	59.63
cg08195448	chr18	31804723	-0.46	0.7107	0.519	0.91	NOL4	5.97
cg22542731	chr2	128440274	0.5997	0.9265	0.519	0.91	LIMS2	78.93
cg01520478	chr3	44693195	1.561	2.413	0.519	0.91	ZNF35	66.91
cg25757470	chr12	11760705	-0.7155	1.105	0.519	0.91		22.75
cg25859012	chr2	219524278	0.2237	0.3457	0.519	0.91	BCS1L	8.48
cg10672726	chr19	47353150	0.4765	0.7363	0.519	0.91	AP2S1	45.82
cg03529960	chr1	24018470	-0.05919	0.09146	0.519	0.91	RPL11	2.01
cg17785515	chr1	45808850	-0.3533	0.5459	0.519	0.91	TOE1	88.47
cg19643252	chr7	151264653	-0.5651	0.8732	0.519	0.91	PRKAG2	79
cg00175838	chr6	31695027	0.402	0.6211	0.519	0.91	DDAH2	79.14
cg21206949	chr14	94595582	-0.4564	0.7052	0.519	0.91	IFI27L2	7.32
cg00612176	chr3	46872949	-0.3255	0.5029	0.519	0.91	PRSS42	82.39
cg02010047	chr22	50655146	-0.4484	0.6928	0.519	0.91	SELO	90
cg02579133	chr21	46031741	1.828	2.825	0.519	0.91	KRTAP10-8	68.54
cg18194354	chr20	62680565	-0.422	0.652	0.519	0.91	SOX18	5.19
cg05903330	chr22	39542136	-0.5301	0.8191	0.519	0.91	CBX7	66.92
cg04653226	chr17	9725928	0.8349	1.29	0.519	0.91		76.23
cg11207379	chr12	104359415	0.06371	0.09845	0.519	0.91	TDG	2.51
cg08007925	chr1	3332160	1.509	2.332	0.519	0.91	PRDM16	38.63
cg23429986	chr19	3382104	-1.099	1.697	0.519	0.91	NFIC	86.5
cg01926707	chr12	96883596	-0.4885	0.7548	0.519	0.91		3.96
cg14240733	chr9	82187855	-0.0641	0.09905	0.519	0.91	TLE4	2.17
cg24428389	chr1	22438310	0.7646	1.181	0.519	0.91		78.9
cg11983325	chr2	234113372	-0.5776	0.8926	0.519	0.91	INPP5D	83.53
cg25953350	chr11	45167368	-0.192	0.2967	0.519	0.91	PRDM11	5.88
cg04126427	chr10	120840676	-0.1618	0.25	0.519	0.91	EIF3A	5.39
cg17904734	chr10	13680420	-0.2235	0.3453	0.519	0.91		93.78
cg10470368	chr11	64146517	2.198	3.397	0.519	0.91		69.14
cg04315227	chr2	106886503	0.9457	1.461	0.519	0.91		4.73
cg17413302	chr11	2360997	-1.351	2.087	0.519	0.91		63.86
cg22374525	chr1	116370764	0.3114	0.4812	0.519	0.91		8.49
cg05067156	chr16	88591451	-0.6754	1.044	0.519	0.91	ZFPM1	78.11
cg26689643	chr4	728041	-0.126	0.1947	0.519	0.91	PCGF3	95.35
cg01264332	chr12	4405469	-1.129	1.744	0.519	0.91	CCND2	51.52
cg24057176	chr19	1275466	1.229	1.899	0.519	0.91	C19orf24	11.71
cg23949524	chr12	96588205	-0.4532	0.7003	0.519	0.91	ELK3	15.01
cg12537925	chr17	47271185	0.07183	0.111	0.519	0.91		2.7
cg22907892	chr14	97673726	0.7925	1.225	0.519	0.91		24
cg11828766	chr9	95896749	-0.04241	0.06554	0.52	0.91	NINJ1	1.62
cg25388168	chr10	43904408	-0.3732	0.5767	0.52	0.91	HNRNPF	3.09
cg21534623	chr1	65432355	-0.05667	0.08758	0.52	0.91	JAK1	2.69
cg05216814	chr6	27342941	-0.2082	0.3218	0.52	0.91	ZNF204P	5.89
cg26527583	chr19	40931697	-0.1841	0.2845	0.52	0.91	SERTAD1	2.45
cg13323878	chr8	1899406	0.8068	1.247	0.52	0.91	ARHGEF10	95.53
cg03018679	chr12	120241922	0.749	1.157	0.52	0.91	CIT	72.86
cg05360402	chr5	110848191	-0.2232	0.345	0.52	0.91	STARD4	4.19
cg11932113	chr7	132194886	-0.9884	1.528	0.52	0.91	PLXNA4	35.81
cg11672037	chr15	48010808	1.153	1.783	0.52	0.91	SEMA6D	70.59
cg01318461	chr1	12566060	-0.4133	0.6387	0.52	0.91	SNORA59A	89.95
cg04027781	chr12	133219074	0.6503	1.005	0.52	0.91	POLE	84.89
cg24306751	chr11	118271956	-0.04858	0.07508	0.52	0.91	ATP5L	2.16
cg10141938	chr7	26240087	-0.4822	0.7452	0.52	0.91	HNRNPA2B1	4.31
cg12809519	chr7	156830534	-0.8729	1.349	0.52	0.91		75
cg19802243	chr6	160321205	-0.7579	1.171	0.52	0.91		62.53
cg16696462	chr6	168645724	0.8388	1.296	0.52	0.91		92.71
cg16315748	chr1	205782247	-0.03914	0.06049	0.52	0.91	SLC41A1	1.19
cg19110654	chr17	77460588	-1.821	2.814	0.52	0.91	HRNBP3	70.02
ch.3.16860316F	chr3	16885312	-0.2552	0.3944	0.52	0.91		7.79
cg08276138	chr15	42873451	1.525	2.356	0.52	0.91	STARD9	20.28
cg21448535	chr6	32076533	-0.9255	1.43	0.52	0.91	TNXB	42.05
cg20184271	chr12	14413090	-0.901	1.392	0.52	0.91		46.8
cg27092808	chr10	46089769	-0.07727	0.1194	0.52	0.91	MARCH8	2.81
cg21495612	chr14	96342250	-0.2771	0.4282	0.52	0.91		2.49
cg14941600	chr1	2433060	-0.7801	1.206	0.52	0.91	PLCH2	42.54
cg13393978	chr7	79081670	-0.05608	0.08667	0.52	0.91	MAGI2	1.93
cg04365568	chr19	45809373	0.4737	0.7321	0.52	0.91		11.98
cg15896301	chr5	118788229	-0.3514	0.5431	0.52	0.91	HSD17B4	7.9
cg16405703	chr1	226893399	0.4018	0.6209	0.52	0.91	ITPKB	87.33
cg27373627	chr17	4871234	0.24	0.3708	0.52	0.91	SPAG7	1.98
cg04441857	chr10	14701815	-0.3031	0.4685	0.52	0.91	FAM107B	90.35
cg00701514	chr16	1183462	0.9879	1.527	0.52	0.91		41.61
cg22132509	chr3	160475102	-0.4704	0.727	0.52	0.91	PPM1L	68.82
cg07653363	chr6	28980392	-0.4313	0.6665	0.52	0.91		90.29
cg08563994	chr3	49823664	-0.105	0.1623	0.52	0.91	IP6K1	1.71
cg14320054	chr9	110228269	0.4202	0.6494	0.52	0.91		3.3
cg02562282	chr5	107569937	-0.6678	1.032	0.52	0.91	FBXL17	88.15
cg02893780	chrX	153655823	-0.6864	1.061	0.52	0.91	ATP6AP1	28.08
cg23414330	chr10	125754900	0.67	1.035	0.52	0.91		42
cg19166733	chr15	44192098	-0.6972	1.078	0.52	0.91	FRMD5	66.09
cg22328955	chr6	28864178	0.3067	0.4741	0.52	0.91		9.15
cg20140173	chr1	155036019	-0.09617	0.1486	0.52	0.91	EFNA4	2.91
cg17560472	chr12	32112286	-0.284	0.439	0.52	0.91	C12orf35	2.77
cg11674763	chr2	8833332	-0.5116	0.7908	0.52	0.91		49.14
cg14310198	chr9	134536436	-0.3647	0.5637	0.52	0.91	RAPGEF1	87.14
cg04894671	chr1	156024577	-0.1299	0.2007	0.52	0.91	ROBLD3	4.39
cg15171962	chr14	101526866	-1.398	2.161	0.52	0.91	MIR496	47.83
cg24074448	chr19	18768688	-0.8039	1.243	0.52	0.91	KLHL26	50.07
cg07652788	chr10	133598589	-1.558	2.407	0.52	0.91		67.51
cg19091981	chr6	44221403	1.062	1.642	0.52	0.91	HSP90AB1	42.26
cg08646051	chr12	26205524	-0.7278	1.125	0.52	0.91	RASSF8	89.86
cg03644629	chr3	109130317	-0.6936	1.072	0.52	0.91	FLJ25363	88.33
cg19759135	chr5	179221059	-1.404	2.17	0.52	0.91	LTC4S	80.26
cg03450733	chrX	25024314	-0.7494	1.158	0.52	0.91	ARX	84.17
cg00020799	chr12	94565092	-0.7173	1.109	0.52	0.91	PLXNC1	82.08
cg13617225	chr9	132256562	-0.6383	0.9867	0.52	0.91		78.27
cg02293258	chrX	57147872	0.9041	1.398	0.52	0.91	SPIN2B	7
cg01097964	chr19	58258646	-0.05509	0.08515	0.52	0.91	ZNF776	2.14
cg04119805	chr7	99102391	-0.3818	0.5901	0.52	0.91	ZKSCAN5	4.99
cg23044068	chr1	230781784	0.3888	0.601	0.52	0.91	COG2	79.79
cg13366219	chr17	74236288	-0.1173	0.1813	0.52	0.91	RNF157	1.98
cg01672008	chr13	115038068	-0.5439	0.8407	0.52	0.91	CDC16	83.52
cg24733475	chr14	64694047	0.1469	0.2271	0.52	0.91	ESR2	94.18
cg01423722	chr22	50658614	0.2972	0.4593	0.52	0.91	TUBGCP6	89.85
cg25631650	chr19	633157	-0.352	0.5441	0.52	0.91	POLRMT	5.19
cg00995986	chr2	66665428	0.4645	0.718	0.52	0.91	MEIS1	79.42
cg16840745	chr3	52091829	0.872	1.348	0.52	0.91	DUSP7	55.46
cg17637877	chr11	113779788	-1.194	1.845	0.52	0.91	HTR3B	64.58
cg00728317	chr16	56692033	-0.1794	0.2774	0.52	0.91	MT1F	3.79
cg15999997	chr3	3885955	-1.227	1.897	0.52	0.91	LRRN1	79.42
cg06976250	chr11	113258750	-2.166	3.348	0.52	0.91	ANKK1	9.42
cg00410106	chr2	207140303	-0.1331	0.2057	0.52	0.91	ZDBF2	3.76
cg11144229	chr17	79608890	-0.6285	0.9716	0.52	0.91	TSPAN10	85.03
cg16631088	chr16	15528133	1.09	1.685	0.52	0.91	C16orf45	80.3
cg03310518	chr7	30954522	0.8103	1.253	0.52	0.91	AQP1	80.73
cg16863673	chr2	240905040	-0.1843	0.2848	0.52	0.91	NDUFA10	94.7
cg17617805	chr17	56595405	-0.1444	0.2232	0.52	0.91	MTMR4	4.1
cg03886520	chr1	8395396	-0.3003	0.4642	0.52	0.91	SLC45A1	93.85
cg00815440	chr19	29704028	-0.05635	0.08711	0.52	0.91	UQCRFS1	1.05
cg00656603	chr16	1070957	-1.259	1.946	0.52	0.91		57.65
cg21473511	chr6	27156346	-0.07004	0.1083	0.52	0.91		2.72
cg18077387	chr15	70699636	0.4091	0.6324	0.52	0.91		87.14
cg07118565	chr9	134638149	-0.09624	0.1488	0.52	0.91		2.97
cg11522767	chr6	157342961	-0.6262	0.9681	0.52	0.91	ARID1B	5.45
cg09348504	chr2	209025539	-0.1946	0.3008	0.52	0.91	CRYGA	96.3
cg09010044	chr17	79862443	-0.4056	0.627	0.52	0.91	PCYT2	89.22
cg03871526	chr3	142447949	-0.774	1.196	0.52	0.91	TRPC1	90.14
cg13286614	chr7	96655501	0.7779	1.203	0.52	0.91	DLX5	66.69
cg19895324	chr10	133318072	-0.9234	1.428	0.52	0.91		45.77
cg06627009	chr5	132794281	-0.3204	0.4953	0.52	0.91	FSTL4	90.42
cg07684809	chr12	75728212	-0.2902	0.4487	0.52	0.91	GLIPR1L1	5.8
cg10174333	chr1	116336029	-0.7526	1.164	0.52	0.91		37.82
cg16951854	chr3	49449507	-0.1646	0.2545	0.52	0.91	RHOA	3.54
cg05374654	chr11	94134666	1.093	1.69	0.52	0.91	GPR83	10.24
cg17565299	chr4	1717835	-0.4034	0.6237	0.52	0.91	TMEM129	88.46
cg13684541	chr17	44834262	-0.326	0.5039	0.52	0.91	NSF	89.31
cg07064495	chr18	29304111	-1.264	1.955	0.52	0.91		5.34
cg06537372	chr1	244923979	0.4182	0.6465	0.52	0.91		86.91
cg17943995	chr1	18617630	-1.508	2.331	0.52	0.91	IGSF21	37.59
cg01036173	chr9	5437898	-0.1128	0.1744	0.52	0.91	C9orf46	3.36
cg11823592	chr19	17391166	-0.2113	0.3267	0.52	0.91	ANKLE1	92.89
cg16375948	chr1	91176687	-1.916	2.963	0.52	0.91		24.63
cg07499372	chr19	57631232	0.3474	0.537	0.52	0.91	USP29	93.15
cg23951961	chr4	42154912	-1.737	2.686	0.52	0.91	BEND4	32.23
cg06068338	chr8	62494502	-0.8122	1.256	0.52	0.91	ASPH	84.8
cg03663556	chr7	50900556	-1.308	2.022	0.52	0.91		25.99
cg10685531	chr1	3342726	1.375	2.126	0.52	0.91	PRDM16	52.21
cg14025883	chr9	5436224	0.9803	1.516	0.52	0.91	C9orf46	81.17
cg16144345	chr10	103982587	-1.823	2.818	0.52	0.91		66.25
cg01053260	chr15	47476482	-0.3008	0.465	0.52	0.91		7.86
cg08923355	chr16	227517	0.8948	1.384	0.52	0.91	HBA1	17.8
cg26554326	chr16	34261438	-0.8814	1.363	0.52	0.91		16.7
cg18666748	chr19	733352	-0.6537	1.011	0.52	0.91	PALM	88.49
cg17359198	chr7	151490361	-0.2092	0.3234	0.52	0.91	PRKAG2	91.72
cg27291698	chr6	43276578	-0.05147	0.07958	0.52	0.91	CRIP3	1.79
cg11148817	chr5	312970	0.4734	0.732	0.52	0.91	AHRR	86.36
cg02031769	chr6	161695303	-0.1257	0.1943	0.52	0.91	AGPAT4	2.94
cg22258315	chr8	48675723	0.6577	1.017	0.52	0.91		66.45
cg04264103	chr8	144688094	-0.326	0.504	0.52	0.91	PYCRL	89.65
cg25597366	chr14	51313361	1.127	1.742	0.52	0.91		37.88
cg11518421	chr5	137667529	-0.2986	0.4616	0.52	0.91	CDC25C	4.72
cg11670122	chr5	31526271	-0.3	0.4638	0.52	0.91	RNASEN	94.79
cg15646782	chr3	101498416	-0.2271	0.3511	0.52	0.91	FAM55C	3.46
cg10107292	chr1	15504438	0.4647	0.7185	0.52	0.91	TMEM51	80.06
cg06299537	chr1	12677661	-0.08338	0.1289	0.52	0.91	DHRS3	2.4
cg02760293	chr5	146258785	-0.5998	0.9274	0.52	0.91	PPP2R2B	77.41
cg02947276	chr14	24731242	-0.1676	0.2592	0.52	0.91	TGM1	96.74
cg01739446	chr2	74639857	-0.3881	0.6001	0.52	0.91		36.5
cg09611756	chr15	75018200	-0.2524	0.3903	0.52	0.91	CYP1A1	7.02
cg14713153	chr10	557653	-1.289	1.993	0.52	0.91	DIP2C	75.4
cg02531437	chr10	120355260	-1.62	2.505	0.52	0.91	PRLHR	23.25
cg26164278	chr3	142300190	0.5256	0.8128	0.52	0.91		18.85
cg14314653	chr6	105584709	-0.5187	0.802	0.52	0.91	BVES	6.53
cg12455762	chr4	40859095	0.642	0.9927	0.52	0.91	APBB2	27.14
cg23985818	chr4	94607780	-1.311	2.027	0.52	0.91	GRID2	26.22
cg25015585	chr11	62457334	-0.4339	0.671	0.52	0.91	LRRN4CL	44.5
cg10879958	chr5	68708084	-1.121	1.733	0.52	0.91	RAD17	81.87
cg17444642	chr5	106751231	-0.4183	0.6468	0.52	0.91	EFNA5	91.42
cg24981909	chr3	131102436	0.2847	0.4402	0.52	0.91	NUDT16	91.5
cg25946326	chr10	135050136	-0.6245	0.9657	0.52	0.91	VENTX	10.81
cg08800033	chrX	151999825	1.078	1.667	0.52	0.91	NSDHL	12.6
cg26370484	chr8	104007480	-0.4806	0.7432	0.52	0.91		53.56
cg07206676	chr17	6456371	-1.47	2.274	0.52	0.91	PITPNM3	80.49
cg03092603	chr22	38712210	0.2859	0.4421	0.52	0.91	CSNK1E	6.55
cg09454509	chr22	39190449	0.2002	0.3096	0.52	0.91	DNAL4	5.83
cg24275910	chr6	156701068	-1.124	1.738	0.52	0.91		45.15
cg18088210	chr3	187387189	2.812	4.348	0.52	0.91	SST	60.19
cg15044248	chr17	75369224	1.203	1.86	0.52	0.91	SEPT9	6.39
cg14606286	chr2	55459201	0.1229	0.1901	0.52	0.91	RPS27A	4.76
cg12579676	chr1	54355321	-0.0537	0.08304	0.52	0.91	YIPF1	1.75
cg02533339	chr16	14403040	-1.515	2.342	0.52	0.91	MIR365-1	64.23
cg12383181	chr6	38608024	-0.09078	0.1404	0.52	0.91	BTBD9	1.35
cg18738548	chr6	158399147	-0.4692	0.7256	0.52	0.91		91.04
cg19865412	chr3	142361468	-1.008	1.559	0.52	0.91	PLS1	81.83
cg12044785	chr1	165600491	-0.2405	0.3719	0.52	0.91	MGST3	4.97
cg24862443	chr7	127896859	-0.182	0.2815	0.52	0.91	LEP	94.05
cg20936226	chr3	123382403	-0.1947	0.3011	0.52	0.91	MYLK	93.68
cg08316009	chr16	89165765	-1.778	2.749	0.52	0.91	ACSF3	88.52
cg02738262	chr5	235221	0.2589	0.4003	0.52	0.91	SDHA	90.94
cg14108909	chr9	138109322	-1.114	1.723	0.52	0.91		40.99
cg01154392	chr12	48167362	-0.05474	0.08466	0.52	0.91	SLC48A1	2.18
cg14536303	chr16	10837597	-0.1431	0.2214	0.52	0.91	NUBP1	5.4
cg21416238	chr18	77832313	0.1691	0.2616	0.52	0.91		94.27
cg03548062	chr14	101158251	1.982	3.065	0.52	0.91		41.37
cg05470203	chr2	74710109	-0.3044	0.4708	0.52	0.91	TTC31	4.26
cg02854331	chr1	55462704	-0.8087	1.251	0.52	0.91		13.85
cg25709335	chr13	111281144	-0.5215	0.8066	0.52	0.91	CARKD	80.1
cg01413281	chr10	101989592	0.4861	0.7519	0.52	0.91	CHUK	7.15
cg06222517	chr3	49577284	-0.192	0.297	0.52	0.91		2.66
ch.2.47844995F	chr2	47991493	-0.227	0.3511	0.52	0.91		3.52
cg02723964	chr16	593476	-1.29	1.996	0.52	0.91	SOLH	80.86
cg03347287	chr11	693032	-1.915	2.962	0.52	0.91	DEAF1	58.52
cg07575770	chr4	174081857	-0.3226	0.4989	0.52	0.91		93.33
cg21416692	chr1	33803805	-0.6849	1.059	0.52	0.91	PHC2	35.58
cg01381795	chr19	54496611	-0.7851	1.214	0.52	0.91	CACNG6	38.82
cg07888957	chr17	80875788	-0.5178	0.8009	0.52	0.91	TBCD	57.12
cg06329316	chr3	65567126	0.3127	0.4837	0.52	0.91	MAGI1	84.53
cg22478591	chr4	176923544	-0.2738	0.4235	0.52	0.91	GPM6A	2.35
cg11188318	chr3	158449803	2.079	3.216	0.52	0.91	RARRES1	9.25
cg08465120	chr1	156627572	-0.8032	1.242	0.52	0.91	BCAN	20.61
cg03197505	chr19	17597999	0.4769	0.7376	0.52	0.91	SLC27A1	91.95
cg08818130	chr3	88188285	0.2193	0.3392	0.52	0.91	ZNF654	93.57
cg27447165	chr7	156756135	-0.3865	0.5978	0.52	0.91	NOM1	92.14
cg09538633	chr3	13834894	-0.7665	1.186	0.52	0.91		90.96
cg22971038	chr6	39289004	-0.6733	1.041	0.52	0.91	KCNK16	54.48
cg23024343	chr7	107201750	-0.7051	1.091	0.52	0.91	COG5	87.41
cg26755793	chr18	24220540	-0.9778	1.512	0.52	0.91	KCTD1	72.64
cg20539175	chr13	114188051	1.066	1.649	0.52	0.91	TMCO3	38.77
cg22454011	chr18	13611439	-0.4345	0.6721	0.52	0.91	C18orf1	9.18
cg06399786	chr2	26393250	-0.3648	0.5643	0.52	0.91		91.54
cg12734386	chr15	76531223	-0.9069	1.403	0.52	0.91	ETFA	85.17
cg10288278	chrX	142721811	2.668	4.127	0.52	0.91	SLITRK4	33.48
cg07333021	chr6	30612330	0.2263	0.3501	0.52	0.91	C6orf134	91.83
ch.3.2385974R	chr3	122247297	0.211	0.3264	0.52	0.91	PARP9	6.48
cg00474873	chr8	1809589	0.9237	1.429	0.52	0.91	ARHGEF10	85.8
cg18657389	chr17	74023630	-0.6123	0.9471	0.52	0.91	EVPL	46.9
cg04318320	chrX	39874524	0.8327	1.288	0.52	0.91		14.56
cg15067870	chr17	48183288	-1.09	1.686	0.52	0.91	PDK2	70.13
cg21951679	chr5	178977648	-0.5232	0.8094	0.52	0.91	RUFY1	13.21
cg15356494	chr1	1974941	-0.6122	0.947	0.52	0.91		35.29
cg02631767	chr12	20661554	-1.007	1.558	0.52	0.91	PDE3A	39.78
cg20858454	chr11	4010737	2.485	3.844	0.52	0.91	STIM1	49.54
cg16231500	chr8	63998736	-0.3225	0.4989	0.52	0.91	TTPA	4.63
cg11284973	chr6	33165667	-0.7311	1.131	0.52	0.91	RXRB	75.01
cg05093686	chr13	36050788	1.595	2.467	0.52	0.91	MAB21L1	29.39
cg05479582	chr10	79396624	-1.315	2.034	0.52	0.91	KCNMA1	40.39
cg20089095	chr3	185303988	-0.04915	0.07604	0.52	0.91	SENP2	2.11
cg04814784	chr3	10182561	4.414	6.827	0.52	0.91	VHL	43.86
cg01280841	chr7	100181701	-0.7189	1.112	0.52	0.91	LRCH4	72.81
cg06534376	chr6	30708863	-0.2746	0.4248	0.52	0.91	FLOT1	90.66
cg01456517	chr10	6205229	-1.079	1.669	0.52	0.91	PFKFB3	28.12
cg26881360	chr5	112622133	-0.5763	0.8915	0.52	0.91	MCC	87.34
cg19672993	chr7	70160734	-1.492	2.308	0.52	0.91	AUTS2	12.48
cg05194808	chr21	47405786	1.134	1.754	0.52	0.91	COL6A1	29.08
cg16244299	chr11	74860623	-0.4067	0.6291	0.52	0.91	SLCO2B1	84.73
cg10794086	chr6	30455964	-0.5339	0.826	0.52	0.91	HLA-E	24.89
cg15089077	chr1	55246867	-0.6589	1.019	0.52	0.91	TTC22	14.94
cg09101235	chr7	148480326	0.873	1.351	0.52	0.91	CUL1	85.59
cg01953119	chr2	20425340	-0.1277	0.1976	0.52	0.91	SDC1	3.2
cg04241582	chr5	162930306	0.1874	0.29	0.52	0.91	MAT2B	4.89
cg11659475	chr12	91597712	-0.9711	1.502	0.52	0.91		63.18
cg12409149	chr10	99478572	-0.4316	0.6677	0.52	0.91	LOC100270710	13.39
cg02229135	chr13	36053118	-1.472	2.276	0.52	0.91	MIR548F5	39.95
cg10508217	chr1	68629102	0.9985	1.545	0.52	0.91	GPR177	68.22
cg14886629	chr3	10333655	-0.2132	0.3298	0.52	0.91	GHRL	91.44
cg13361558	chr11	73359962	-0.7234	1.119	0.52	0.91	PLEKHB1	58.76
cg01141043	chr14	65007050	-0.1236	0.1912	0.52	0.91	HSPA2	4.42
cg00740089	chr7	29842121	-0.7038	1.089	0.52	0.91		63.11
cg02004165	chr2	39811600	-0.5974	0.9242	0.52	0.91		87.94
cg22581831	chr8	98787789	-0.2574	0.3982	0.52	0.91	LAPTM4B	2.59
cg06838422	chr1	62902269	-0.08039	0.1244	0.52	0.91	USP1	2.36
cg06204838	chr1	27816661	-0.1573	0.2434	0.52	0.91	WASF2	3.23
cg03690812	chr12	111875483	-0.3696	0.5719	0.52	0.91	SH2B3	86.04
cg12166476	chr13	76334866	-0.6259	0.9683	0.52	0.91	LMO7	30.47
cg05617754	chr5	178776021	-1.94	3.001	0.52	0.91		61.22
cg01300914	chr6	2763797	-2.967	4.591	0.52	0.91		51.11
cg21289280	chr1	24645885	-0.2404	0.3719	0.52	0.91	GRHL3	4.82
cg16860439	chr10	76871305	-0.05263	0.08142	0.52	0.91	SAMD8	2.3
cg03869225	chr12	117477105	0.4145	0.6413	0.52	0.91	TESC	89.97
cg11359984	chr3	123603539	-0.4509	0.6975	0.52	0.91	MYLK	6.99
cg19956147	chr17	800431	-0.6673	1.032	0.52	0.91	NXN	40.44
cg13606616	chr19	45926999	-0.049	0.07581	0.52	0.91	ERCC1	2.15
cg26406907	chr6	32941108	0.2611	0.404	0.52	0.91	BRD2	7.76
cg08770034	chr5	1118757	0.5017	0.7762	0.52	0.91		16.6
cg27086024	chr14	67982146	-0.1195	0.1849	0.52	0.91	TMEM229B	2.19
cg01092811	chr3	131100455	-0.4634	0.717	0.52	0.91	NUDT16	6.7
cg18179289	chr11	8285736	-0.5867	0.9077	0.52	0.91	LMO1	13
cg02643589	chr10	8277496	-0.6725	1.04	0.52	0.91		69.89
cg03580800	chr3	168802733	-0.8278	1.281	0.52	0.91	MECOM	89.03
cg00256155	chr1	47915647	-0.7359	1.139	0.52	0.91		9.9
cg10728469	chr7	115850755	-0.453	0.7008	0.52	0.91	TES	3.58
cg17434453	chr10	73111008	-0.1875	0.2901	0.52	0.91	SLC29A3	93.74
cg00517080	chr11	134098583	-0.2548	0.3943	0.52	0.91	VPS26B	92.16
cg03140441	chr19	10616518	0.05004	0.07743	0.52	0.91		1.84
cg13434497	chr2	1921021	0.9278	1.435	0.52	0.91	MYT1L	91.96
cg03332903	chr6	136647704	-0.4909	0.7596	0.52	0.91		88.78
cg13518121	chr11	12434385	-1.048	1.621	0.52	0.91	PARVA	88.65
cg26521784	chr1	161129188	-0.0893	0.1382	0.52	0.91	USP21	2.21
cg16291750	chr3	18003561	-1.203	1.862	0.52	0.91		75.4
cg12441066	chr17	55456535	0.3378	0.5226	0.52	0.91	MSI2	85.14
cg10830496	chr19	35634556	-0.5536	0.8565	0.52	0.91	FXYD7	29.71
cg15074789	chr1	16451437	-0.1574	0.2435	0.52	0.91	EPHA2	95.56
cg24847846	chr3	12595473	-0.7971	1.233	0.52	0.91		6.4
cg01446270	chr16	7570558	-2.198	3.4	0.52	0.91	A2BP1	65.61
cg11556696	chr2	202597035	0.2828	0.4376	0.52	0.91	ALS2	54.92
cg09682361	chr6	6746438	-0.6929	1.072	0.52	0.91		81.75
cg03873659	chr3	123304056	-0.2053	0.3177	0.52	0.91	PTPLB	3.05
cg13186846	chr1	109633214	-0.05119	0.07921	0.52	0.91	TMEM167B	2.14
cg09022485	chr2	70475683	-0.1696	0.2624	0.52	0.91	TIA1	4.6
cg07782527	chr10	135109333	0.3702	0.5728	0.52	0.91	TUBGCP2	88.07
cg01160692	chr17	1959620	-0.6912	1.069	0.52	0.91	HIC1	82.38
cg19223782	chr11	503807	-0.414	0.6406	0.52	0.91	RNH1	87.59
cg07727134	chr12	120222632	0.08337	0.129	0.52	0.91	CIT	97.3
cg24865122	chr6	32362584	-0.9441	1.461	0.52	0.91	BTNL2	53.31
cg25576227	chr3	128716018	-0.7517	1.163	0.52	0.91		55.55
cg01854967	chr2	863946	-2.535	3.923	0.52	0.91		39.56
cg12800566	chr5	179765497	-0.881	1.363	0.52	0.91	GFPT2	76.16
cg25377796	chr4	8643957	-1.311	2.029	0.52	0.91		45.11
cg06444161	chr16	48530553	0.4402	0.6812	0.52	0.91		96.25
cg02262866	chr15	101593693	0.8068	1.248	0.52	0.91	LRRK1	75.47
cg03128469	chr1	228674880	-0.0827	0.128	0.52	0.91	RNF187	1.59
cg09163369	chr1	210001066	0.2925	0.4526	0.52	0.91	C1orf107	5.38
cg14489649	chr17	40021376	-0.5151	0.7971	0.52	0.91	KLHL11	5.13
cg22531668	chr10	118891601	0.817	1.264	0.52	0.91	VAX1	75.91
cg02177168	chr2	105479387	1.483	2.295	0.52	0.91		19.88
cg02310296	chr20	44637358	1.139	1.763	0.52	0.91	MMP9	37.79
cg23475963	chr7	128379258	-0.263	0.4069	0.52	0.91	CALU	4.17
cg12723251	chr1	230414987	-0.8302	1.285	0.52	0.91	GALNT2	47.24
cg13658893	chr19	11308585	-0.05786	0.08955	0.52	0.91	KANK2	2.01
cg21140931	chr3	10991078	-1.321	2.045	0.52	0.91		48.98
cg21603744	chr8	110020783	-1.392	2.154	0.52	0.91		19.14
cg11845912	chr5	180657219	0.2892	0.4476	0.52	0.91	TRIM41	88.44
cg09360253	chr12	57566360	-0.393	0.6082	0.52	0.91	LRP1	81.44
cg06978117	chr11	111155014	0.4566	0.7066	0.52	0.91	C11orf53	5.41
cg17976205	chr20	61002857	-0.6924	1.072	0.52	0.91	C20orf151	28.02
cg09480227	chr13	50600044	-0.9373	1.451	0.52	0.91	DLEU2	81.51
cg20816077	chr8	2005503	1.571	2.431	0.52	0.91	MYOM2	63.84
cg09596707	chr12	66889730	0.2283	0.3533	0.52	0.91	GRIP1	95.81
cg07190485	chr9	124132159	-0.1146	0.1774	0.52	0.91	STOM	3.02
cg25998928	chr6	133983323	-1.019	1.576	0.52	0.91		50.9
cg07576135	chr15	42694403	-0.3052	0.4724	0.52	0.91	CAPN3	87.56
cg00824767	chr10	23488272	-0.5954	0.9215	0.52	0.91		10.03
cg11029716	chr14	51891409	-0.2453	0.3797	0.52	0.91		8.4
cg05334656	chr4	4866047	1.489	2.304	0.52	0.91		49.06
cg08957091	chr4	120448071	0.7757	1.2	0.52	0.91	PDE5A	72.03
cg05804863	chr15	79724519	-0.1935	0.2995	0.52	0.91	KIAA1024	3.4
cg11453076	chr6	137812735	1.29	1.996	0.52	0.91		46.36
cg25763716	chr1	101184304	-0.4569	0.7072	0.52	0.91	VCAM1	15.7
cg10500702	chr1	152299041	-1.866	2.889	0.52	0.91	FLG	66.68
cg26572207	chr8	20161947	-0.6171	0.9551	0.52	0.91		75.82
cg20781335	chr8	10466983	-0.3156	0.4885	0.52	0.91	RP1L1	91.98
cg08005943	chr1	231004157	-0.5594	0.8658	0.52	0.91	C1orf198	7.28
cg27039420	chr8	121768955	-0.4711	0.7291	0.52	0.91	SNTB1	88.16
cg11986030	chr2	134912673	-0.3209	0.4966	0.52	0.91		88.81
cg09818732	chr12	48166716	-0.09919	0.1535	0.52	0.91	SLC48A1	4.12
cg01190323	chr16	2498952	0.07012	0.1085	0.52	0.91	CCNF	98.23
cg09017174	chr11	35440525	-0.7805	1.208	0.52	0.91	SLC1A2	19.34
cg13789363	chr4	77033759	-0.95	1.47	0.52	0.91	ART3	84.83
cg02954987	chr3	49170599	0.2924	0.4525	0.52	0.91	LAMB2	7.53
cg22615747	chr2	206160197	-0.8887	1.376	0.52	0.91	PARD3B	87.23
cg19597559	chr2	216173492	0.2775	0.4295	0.52	0.91		92.83
cg01264963	chr11	123885967	0.593	0.9178	0.52	0.91	OR10G4	11.7
cg01245667	chr15	99048469	-0.6386	0.9884	0.52	0.91	FAM169B	84.71
cg25174111	chr11	65631880	3.418	5.291	0.52	0.91	MUS81	68.16
cg27534317	chr16	25914187	1.311	2.029	0.52	0.91	HS3ST4	74.62
cg25800765	chr12	85673347	0.9018	1.396	0.52	0.91	ALX1	68.88
cg05069807	chr4	6945702	-0.1021	0.158	0.52	0.91	TBC1D14	97.21
cg01958230	chr17	40428024	-0.08096	0.1253	0.52	0.91	STAT5B	3.25
cg06854927	chr16	1814157	0.7888	1.221	0.52	0.91	MAPK8IP3	28.62
cg26613312	chr18	59482723	-0.6345	0.9821	0.52	0.91	RNF152	89.67
cg25026957	chr14	74416582	-0.08844	0.1369	0.52	0.91	FAM161B	3.27
cg07916323	chr19	13048623	0.2922	0.4523	0.52	0.91	CALR	9.18
cg20510601	chr11	46369659	-0.08781	0.1359	0.52	0.91	DGKZ	2.99
cg25019777	chr4	53525403	-0.1411	0.2183	0.52	0.91	USP46	3.91
cg10495464	chr4	123653540	0.9806	1.518	0.52	0.91	BBS12	12.24
cg02441765	chr13	33590838	1.657	2.565	0.52	0.91	KL	27.76
cg04640972	chr10	8373522	-0.4288	0.6637	0.52	0.91		87.67
cg20809036	chr7	157531864	-1.685	2.608	0.52	0.91	PTPRN2	42.77
cg04878240	chr7	98688485	-0.8108	1.255	0.52	0.91	SMURF1	41
cg06698292	chr3	160113492	-0.9106	1.41	0.52	0.91	IFT80	87.58
cg05674046	chr3	64211994	-0.665	1.029	0.52	0.91	PRICKLE2	88.36
cg21482969	chr3	57261456	-0.1554	0.2405	0.52	0.91	APPL1	2.79
cg12209693	chr7	73894884	-1.208	1.87	0.52	0.91	GTF2IRD1	43.03
cg02185182	chr7	2185550	-0.4449	0.6887	0.52	0.91	MAD1L1	85.42
cg16158027	chr2	196520930	0.3498	0.5415	0.52	0.91	SLC39A10	91.19
cg12989041	chr6	159049761	-0.2865	0.4436	0.52	0.91	TMEM181	92.75
cg17942371	chr19	796826	-0.05549	0.0859	0.52	0.91	PTBP1	1.81
cg02037425	chr14	42662538	0.3685	0.5704	0.52	0.91		7.85
cg26860273	chr19	56687197	-1.019	1.577	0.52	0.91	GALP	29.74
cg21507078	chr5	138444145	-0.7371	1.141	0.52	0.91	SIL1	81.02
cg09568924	chr4	17277892	-0.7376	1.142	0.52	0.91		87.83
cg14364474	chr18	11821957	0.1196	0.1852	0.52	0.91	GNAL	97.25
cg03978860	chr2	173936880	-0.6124	0.948	0.52	0.91		91.67
cg00657674	chr3	102198240	-1.993	3.085	0.52	0.91	ZPLD1	44.42
cg18748580	chr19	54228973	-0.2253	0.3488	0.52	0.91	MIR526A2	91.14
cg14045725	chr17	2240967	-0.2812	0.4353	0.52	0.91	SGSM2	3.22
cg18098079	chr3	109035383	-0.5778	0.8944	0.52	0.91	DPPA2	9.79
cg19771350	chr11	12114609	-0.2148	0.3325	0.52	0.91		92.56
cg03049243	chr19	54619116	-0.08587	0.1329	0.52	0.91	PRPF31	1.76
cg22495388	chr13	60209677	-1.289	1.995	0.52	0.91		48.55
cg13563725	chr15	27212911	1.491	2.308	0.52	0.91		25.22
cg08072771	chr6	5110768	-0.5325	0.8243	0.52	0.91	LYRM4	90.54
cg02891574	chr19	58986999	-0.4905	0.7593	0.52	0.91	ZNF446	18.17
cg19116351	chr3	88031048	-0.7116	1.102	0.52	0.91	HTR1F	83.6
cg17491697	chr1	6305588	-0.2946	0.4561	0.52	0.91	HES3	5.7
cg15438404	chr12	57916622	-0.7149	1.107	0.52	0.91	MBD6	10.69
cg08376828	chr10	130339527	-0.5294	0.8196	0.52	0.91		9.28
cg25512912	chr15	64791606	0.3419	0.5293	0.52	0.91	ZNF609	82.1
cg09254904	chr3	14583489	-0.5618	0.8698	0.52	0.91	GRIP2	26.92
cg21265647	chr13	84480709	-1.381	2.138	0.52	0.91		67.3
cg04986413	chr10	99161311	0.2242	0.3471	0.52	0.91	RRP12	7.26
cg01698650	chr15	59500449	-0.7016	1.086	0.52	0.91	LDHAL6B	90.64
cg22348713	chr7	2423423	-0.3326	0.515	0.52	0.91		89.52
cg18318649	chr5	87974369	-1.74	2.693	0.52	0.91	LOC645323	16.05
cg05777400	chr1	147380398	-1.328	2.056	0.52	0.91	GJA8	92.02
cg06404340	chr16	703597	-0.2997	0.464	0.52	0.91	WDR90	91.69
cg21066748	chr19	46005805	-0.4036	0.6248	0.52	0.91		85.6
cg05333564	chr19	58898534	-0.05164	0.07996	0.52	0.91	RPS5	1.57
cg14788003	chr3	10916026	-1.625	2.516	0.52	0.91	SLC6A11	57.28
cg00266286	chr5	32713723	-1.7	2.632	0.52	0.91	NPR3	24.78
cg03837627	chr17	28443756	-0.4773	0.739	0.52	0.91	CCDC55	5.21
cg06379403	chr1	155039432	-0.1355	0.2098	0.52	0.91	EFNA4	95.65
cg15150348	chr7	130125756	-1.337	2.07	0.52	0.91	MEST	62.69
cg08619455	chr16	31484417	-1.1	1.703	0.52	0.91	TGFB1I1	36.52
cg24611351	chr2	71228551	0.4157	0.6436	0.52	0.91		14.14
cg04418492	chr8	65711327	-0.2741	0.4244	0.52	0.91	CYP7B1	3.06
cg22803510	chr1	94017621	-0.4654	0.7206	0.52	0.91	FNBP1L	88.03
cg18582997	chr19	509997	-0.3856	0.597	0.52	0.91	C19orf20	83.11
cg04206926	chr21	47453297	-0.6268	0.9705	0.52	0.91		32.75
cg05512200	chr19	55692397	-2.438	3.774	0.52	0.91	SYT5	41.71
cg16353624	chr6	74160974	0.4356	0.6744	0.52	0.91	C6orf150	3.19
cg25298704	chr12	63359181	-0.5041	0.7805	0.52	0.91		66.87
cg19607092	chr19	38904860	-0.5653	0.8754	0.52	0.91	RASGRP4	83.82
cg08155338	chr16	30087841	-0.2438	0.3775	0.52	0.91	PPP4C	2.69
cg13435679	chr9	140678883	-0.163	0.2524	0.52	0.91	EHMT1	93.31
cg13170443	chr2	48755207	0.4075	0.631	0.52	0.91		74.66
cg26951410	chr7	2317124	-0.5454	0.8445	0.52	0.91	SNX8	86.88
cg05746288	chr18	48405273	-0.2577	0.399	0.52	0.91	ME2	3.77
cg15012484	chr6	3232246	1.858	2.877	0.52	0.91		13.88
cg19299755	chr11	116706051	0.4254	0.6587	0.52	0.91		88.75
cg07925615	chr1	235191213	-0.5981	0.9261	0.52	0.91		94.2
cg25274468	chr7	114570498	-0.5172	0.8008	0.52	0.91	MDFIC	75.38
cg23574281	chr2	47716	1.458	2.258	0.52	0.91	FAM110C	43.22
cg07431944	chr16	1574985	-0.3098	0.4797	0.52	0.91	IFT140	91.4
cg23698476	chr19	4607318	-0.3579	0.5541	0.52	0.91		5.96
cg08631502	chr16	1078986	-1.345	2.082	0.52	0.91		36.2
cg19977179	chr3	128779500	0.6238	0.966	0.52	0.91	GP9	58.47
cg16896009	chr15	34630356	-0.07015	0.1086	0.52	0.91	SLC12A6	1.84
cg07496966	chrX	15758924	0.8982	1.391	0.52	0.91	CA5B	60.38
cg21219851	chr17	78898189	-0.2842	0.4401	0.52	0.91	RPTOR	91.24
cg05053818	chr6	31618987	-0.5671	0.8783	0.52	0.91	BAT3	60.11
cg24219962	chr13	41635860	-0.0711	0.1101	0.52	0.91	WBP4	2.79
cg02335306	chr11	2559880	-1.297	2.009	0.52	0.91	KCNQ1	90.82
cg18395354	chr7	3801491	1.205	1.865	0.52	0.91	SDK1	74.63
cg12566645	chr4	74483141	-1.092	1.691	0.52	0.91	RASSF6	23.55
cg26230245	chr1	11322756	-0.1563	0.242	0.52	0.91	MTOR	5
cg19529823	chr2	10442953	-0.2086	0.3231	0.52	0.91	HPCAL1	5.24
cg05855689	chr2	27435083	-0.2598	0.4023	0.52	0.91	C2orf28	4.61
cg07865216	chr10	98910008	-0.6085	0.9424	0.52	0.91	SLIT1	14.15
cg12914362	chr10	35930479	1.135	1.757	0.52	0.91	FZD8	14.32
cg19743406	chr6	35771838	-1.669	2.585	0.52	0.91	LHFPL5	63.79
cg17589633	chr1	203595283	0.4963	0.7687	0.52	0.91	ATP2B4	84.12
cg06765321	chr2	70057479	-0.1792	0.2775	0.52	0.91	GMCL1	3.54
cg09333471	chr7	24796355	-0.2427	0.3759	0.52	0.91	DFNA5	7.2
cg23329275	chr5	14508132	-0.8207	1.271	0.52	0.91	TRIO	78.65
cg16126079	chr11	6518322	-0.7916	1.226	0.52	0.91	DNHD1	81.96
cg26996656	chr16	880371	-1.843	2.854	0.52	0.91		52.59
cg00162231	chr3	11035357	-2.194	3.399	0.52	0.91	SLC6A1	26.85
cg02002298	chr21	46392176	-0.4402	0.6817	0.52	0.91	C21orf70	90.39
cg21030907	chrX	53585698	-0.8773	1.359	0.52	0.91	HUWE1	84.5
cg01262208	chr8	144790375	-1.427	2.21	0.52	0.91	LOC100130274	35.02
cg17549927	chr7	1748615	-0.887	1.374	0.52	0.91	ELFN1	36.1
cg10988075	chr12	115751106	-1.053	1.631	0.52	0.91		51.05
cg26372517	chr1	36039159	3.375	5.227	0.52	0.91	TFAP2E	39.52
cg06208288	chr1	58858074	1.95	3.021	0.52	0.91		72.66
cg00143045	chr2	154335593	-0.1628	0.2522	0.52	0.91	RPRM	4.54
cg26562462	chr4	6929045	-0.8834	1.368	0.52	0.91	TBC1D14	20.84
cg21230435	chr7	128416023	-1.447	2.241	0.52	0.91	OPN1SW	80.47
cg18615052	chr2	219134946	-0.0373	0.05778	0.52	0.91	PNKD	1.32
cg00312553	chr5	157098553	-0.7625	1.181	0.52	0.91	C5orf52	6.64
cg03136099	chr2	106016257	-0.7387	1.144	0.52	0.91	FHL2	87.14
cg17898925	chr4	83196047	-0.4802	0.7437	0.52	0.91		82.77
cg01389585	chr12	15359440	-0.4532	0.702	0.52	0.91	RERG	89.81
cg09939997	chr16	89323758	-1.544	2.391	0.52	0.91		32.54
cg14504168	chr12	19310593	-0.9833	1.523	0.52	0.91	PLEKHA5	84.38
cg00457087	chr1	162602295	-0.6026	0.9334	0.52	0.91	DDR2	16.43
cg04605287	chr1	54953486	0.4891	0.7575	0.52	0.91		86.18
cg01756660	chr12	53625915	0.1582	0.2451	0.52	0.91	RARG	5.49
cg01691194	chr6	17886124	-0.37	0.5732	0.52	0.91	KIF13A	89.01
cg22991959	chr5	101632171	-0.08704	0.1348	0.52	0.91	SLCO4C1	3.15
cg16142349	chr6	166911009	-1.487	2.304	0.52	0.91	RPS6KA2	90.8
cg19002591	chr11	3246091	-0.8133	1.26	0.52	0.91		37
cg13771753	chr6	32016070	-0.1903	0.2947	0.52	0.91	TNXB	6.05
cg07337446	chr6	46517898	-0.4596	0.712	0.52	0.91	CYP39A1	88.66
cg15778326	chr4	1340285	-0.075	0.1162	0.52	0.91	KIAA1530	2.71
cg24025287	chr10	114688034	-0.343	0.5313	0.52	0.91		92.24
cg15283190	chr10	89412368	-0.4992	0.7733	0.52	0.91		90.47
cg26398228	chr4	33062845	-0.5434	0.8418	0.52	0.91		8.23
cg11567627	chr5	118918353	-1.024	1.586	0.521	0.91		75.05
cg08333931	chr17	43507875	-0.8518	1.319	0.521	0.91	SH3D20	34.02
cg23897083	chr12	34755568	-1.003	1.553	0.521	0.91		29.83
cg13549277	chr12	6659520	-0.4962	0.7687	0.521	0.91	IFFO1	81.33
cg17369406	chr21	34918578	-0.8802	1.364	0.521	0.91	SON	84.92
cg16857200	chr11	2951529	-0.6132	0.9498	0.521	0.91	PHLDA2	4.45
cg25581784	chr17	38573873	0.05319	0.08239	0.521	0.91	TOP2A	1.91
cg21083467	chr6	3077041	-0.8091	1.253	0.521	0.91	RIPK1	81.94
cg15829298	chr17	48227294	-0.08932	0.1384	0.521	0.91	PPP1R9B	1.36
cg12594237	chr12	4399955	-0.9556	1.48	0.521	0.91	CCND2	65.23
cg07044523	chr1	153514376	0.5833	0.9035	0.521	0.91	S100A5	71.1
cg05097165	chr14	101874838	-2.737	4.24	0.521	0.91		64.99
cg15637765	chr5	14145681	0.4354	0.6745	0.521	0.91	TRIO	16.02
cg24917645	chr20	3801318	-0.2577	0.3991	0.521	0.91	C20orf29	6
cg24404823	chr1	247496053	-0.6196	0.9598	0.521	0.91	ZNF496	70.35
cg13478757	chr9	140515874	1.776	2.751	0.521	0.91	EHMT1	72.09
cg18402783	chr2	202706581	-0.8392	1.3	0.521	0.91	CDK15	91.34
cg13332510	chr20	59888568	-1.453	2.251	0.521	0.91	CDH4	46.58
cg15372218	chr7	156837707	0.8737	1.353	0.521	0.91		67.77
cg14310831	chr9	138679759	-1.001	1.551	0.521	0.91	KCNT1	46.22
cg21728844	chr2	233749736	0.1307	0.2024	0.521	0.91	NGEF	98.24
cg01004447	chrX	44699940	-1.011	1.566	0.521	0.91		83.94
cg02994187	chr6	30431860	-1.336	2.07	0.521	0.91		37.77
cg07897354	chr18	12657909	-0.1009	0.1563	0.521	0.91	SPIRE1	2.3
cg13980799	chr10	119000215	-2.392	3.706	0.521	0.91	SLC18A2	38.46
cg15699693	chr5	150054944	0.4553	0.7054	0.521	0.91	MYOZ3	89.5
cg04964471	chr12	54769641	0.2272	0.3521	0.521	0.91	ZNF385A	93.74
cg23484948	chr13	33113010	-0.1587	0.2459	0.521	0.91	N4BP2L2	3.29
cg07894497	chr13	49826569	-0.4902	0.7594	0.521	0.91	CDADC1	90.48
cg11062798	chr6	30950666	1.601	2.481	0.521	0.91	MUC21	71.98
cg04277097	chr1	3089192	-0.7144	1.107	0.521	0.91	PRDM16	40.41
cg09399850	chr14	103998970	-0.3489	0.5406	0.521	0.91	TRMT61A	91.27
cg11718206	chr1	233431520	-0.2108	0.3266	0.521	0.91	PCNXL2	3.95
cg26079428	chr11	106513618	1.108	1.716	0.521	0.91		24.85
cg20979799	chr6	117198560	0.2847	0.4411	0.521	0.91	RFX6	5.89
cg16672685	chr2	219081914	-0.05037	0.07804	0.521	0.91	ARPC2	2.45
cg14212788	chr8	30853662	-0.9172	1.421	0.521	0.91	PURG	84.77
cg03619761	chr3	10182854	-0.4131	0.64	0.521	0.91	VHL	55.6
cg24591029	chr2	86564885	-0.05959	0.09233	0.521	0.91	REEP1	1.31
cg02843277	chr6	155569443	-0.6686	1.036	0.521	0.91	TIAM2	33.81
cg12171396	chr12	112563139	-0.0793	0.1229	0.521	0.91	TRAFD1	2.82
cg00561739	chr5	1807733	-0.2947	0.4566	0.521	0.91	NDUFS6	89.33
cg09543427	chr3	13590350	-0.2687	0.4163	0.521	0.91	FBLN2	11.03
cg18309129	chr19	47852304	0.259	0.4014	0.521	0.91	DHX34	7.89
cg21847393	chr3	50383483	0.8326	1.29	0.521	0.91	ZMYND10	5.82
cg07010359	chr1	20209420	-0.3152	0.4883	0.521	0.91	OTUD3	3.22
cg00995457	chr14	100057570	-0.4607	0.7138	0.521	0.91	CCDC85C	86.39
cg00973322	chr16	57991950	-0.6251	0.9685	0.521	0.91	CNGB1	62.69
cg01217456	chr15	32163158	-0.1391	0.2156	0.521	0.91		5.04
cg17552759	chr11	104828060	-1.568	2.43	0.521	0.91	CASP4	82.23
cg13311096	chr8	74005566	-0.06154	0.09535	0.521	0.91	C8orf84	2
cg24670715	chr8	6420506	-1.089	1.687	0.521	0.91	ANGPT2	38.82
cg27543607	chr16	89762101	-0.5216	0.8083	0.521	0.91	CDK10	65.82
cg00203456	chr6	28092370	-2.094	3.245	0.521	0.91	ZSCAN16	16.36
cg15465607	chr15	95400159	-0.1987	0.3078	0.521	0.91		95.62
cg18126097	chr1	200014673	-1.118	1.732	0.521	0.91	NR5A2	69.35
cg19628299	chr6	168840641	-2.029	3.144	0.521	0.91	SMOC2	70.05
cg03065323	chr7	100048301	-0.2969	0.46	0.521	0.91		7.93
cg09770068	chr12	52294251	0.9276	1.437	0.521	0.91		67.33
cg15728918	chr20	45035411	-0.06461	0.1001	0.521	0.91	ELMO2	2.89
cg05919461	chr4	77688155	-0.3918	0.6071	0.521	0.91	SHROOM3	85.7
cg03338903	chr6	44191871	-0.2401	0.372	0.521	0.91	SLC29A1	6.06
cg00016996	chr1	2334022	-0.1841	0.2852	0.521	0.91	RER1	96.89
cg20649951	chr10	88126306	-0.0559	0.08662	0.521	0.91	GRID1	1.46
cg03412308	chr5	66459594	0.6527	1.011	0.521	0.91	MAST4	79.52
cg27408398	chr6	169976076	-0.5752	0.8914	0.521	0.91	WDR27	85.73
cg11076814	chr4	11225303	1.647	2.552	0.521	0.91		52.55
cg00073837	chr2	223177008	-1.5	2.324	0.521	0.91		30.5
cg08831999	chr22	22901697	-0.4571	0.7084	0.521	0.91	LOC648691	6.77
cg26101428	chr5	101835664	-0.6161	0.9547	0.521	0.91	SLCO6A1	87.11
cg23234999	chr15	23811205	-2.212	3.428	0.521	0.91	MKRN3	27.87
cg23530553	chr17	46622536	-0.3184	0.4935	0.521	0.91	HOXB2	90.11
cg19540371	chr5	13945611	-0.3969	0.615	0.521	0.91	DNAH5	90.38
cg24818183	chr4	44680862	-0.07813	0.1211	0.521	0.91	GUF1	2.95
cg20646544	chr8	74660193	0.5711	0.8851	0.521	0.91	STAU2	10.26
cg06231015	chrX	16863146	-0.8032	1.245	0.521	0.91	RBBP7	85.23
cg05952643	chr9	132597404	0.2445	0.3789	0.521	0.91	C9orf78	8.72
cg11112590	chr11	5728476	-0.7495	1.161	0.521	0.91	TRIM22	85.56
cg20758834	chr4	114262093	-1.593	2.469	0.521	0.91	ANK2	46.81
cg12394628	chr13	41657443	-0.3069	0.4756	0.521	0.91	WBP4	92.62
cg21650086	chr11	8245962	0.3873	0.6002	0.521	0.91	LMO1	84.99
cg20064452	chr14	59807178	0.7816	1.211	0.521	0.91	DAAM1	78.25
cg14759284	chrX	38080303	0.7167	1.111	0.521	0.91	SRPX	7.04
cg13971232	chr2	236901460	-0.4224	0.6545	0.521	0.91	AGAP1	84.56
cg13741289	chr4	17578858	-0.1092	0.1692	0.521	0.91	LAP3	1.74
cg16122424	chr15	41258337	0.6799	1.054	0.521	0.91		58.25
cg03892356	chr12	54420837	-1.563	2.423	0.521	0.91	HOXC4	42.01
cg16236108	chr4	84457579	-0.3546	0.5495	0.521	0.91	AGPAT9	6.68
cg25922624	chr4	154075471	-0.7669	1.189	0.521	0.91	TRIM2	45.89
cg02679336	chr10	127586912	-0.4614	0.7151	0.521	0.91	FANK1	47.05
cg05019913	chr16	19532886	-0.07224	0.112	0.521	0.91	GDE1	3.21
cg07360893	chr3	160117340	-0.1369	0.2121	0.521	0.91	IFT80	3.94
cg04840051	chr10	112582591	0.3709	0.5748	0.521	0.91	RBM20	26.54
cg25683069	chr1	162467499	0.1811	0.2806	0.521	0.91	UHMK1	6.2
cg00994411	chr8	52812171	-0.1583	0.2453	0.521	0.91	PCMTD1	3.78
cg15061330	chr10	115580593	-0.717	1.111	0.521	0.91		70.19
cg26146308	chr6	30851884	-0.2609	0.4044	0.521	0.91	DDR1	5.72
cg03912703	chr1	45279349	-1.577	2.444	0.521	0.91	BTBD19	55.09
cg18792536	chr7	76145562	3.672	5.691	0.521	0.91	UPK3B	29.45
cg27140914	chr3	39095348	-0.3943	0.6111	0.521	0.91	WDR48	90.28
ch.5.53208672R	chr5	53172915	0.4995	0.7742	0.521	0.91		8.2
cg10029031	chr20	62710905	-0.0899	0.1393	0.521	0.91	RGS19	3.73
cg17840858	chr17	62775998	-0.3182	0.4932	0.521	0.91	LOC146880	22.62
cg06723459	chr20	32253019	-0.5	0.7749	0.521	0.91	NECAB3	81.87
cg09363539	chr3	124931746	2.2	3.41	0.521	0.91	SLC12A8	47.6
cg17961932	chr19	54134044	0.1222	0.1894	0.521	0.91	DPRX	95.04
cg01756638	chrX	154444356	0.7728	1.198	0.521	0.91	VBP1	11.37
cg04582539	chr19	9938647	-0.05229	0.08105	0.521	0.91	UBL5	2.17
cg24835233	chrX	55291544	-1.681	2.605	0.521	0.91	PAGE3	35.15
cg08333835	chr8	113656015	1.204	1.866	0.521	0.91	CSMD3	25.07
cg04179819	chr10	7860513	0.3081	0.4775	0.521	0.91	TAF3	22.44
cg04298819	chr1	163291980	-0.1686	0.2613	0.521	0.91	NUF2	5.31
cg21608567	chrX	70585609	-0.2868	0.4446	0.521	0.91	BCYRN1	9.08
cg22922010	chr19	40888270	0.5002	0.7753	0.521	0.91	HIPK4	83.74
cg01419069	chrX	71092795	-1.7	2.635	0.521	0.91		59.82
cg01941027	chr2	43372366	-0.122	0.1891	0.521	0.91		95.24
cg21019253	chr20	18039801	-0.08098	0.1255	0.521	0.91	OVOL2	2.38
cg13207250	chr18	77214960	-1.776	2.752	0.521	0.91	NFATC1	63.12
cg20054385	chr12	133060217	-1.077	1.669	0.521	0.91		53.17
cg05205074	chr14	107259880	-2.298	3.561	0.521	0.91		59.11
cg03222257	chr8	38034392	-0.04173	0.06468	0.521	0.91	LSM1	1.53
cg17384214	chr6	31801701	-0.1594	0.2471	0.521	0.91	C6orf48	92.65
cg22155111	chr19	54705168	-0.05959	0.09237	0.521	0.91	RPS9	3.11
cg04347161	chr16	57495877	-0.4056	0.6287	0.521	0.91	POLR2C	69.94
cg16826286	chr17	34266290	-0.818	1.268	0.521	0.91	LYZL6	61.32
cg00572356	chr18	19179948	-0.2054	0.3184	0.521	0.91	ESCO1	6.65
cg03660115	chr3	87138400	-1.559	2.417	0.521	0.91		49.17
cg01914231	chr1	11500078	0.9853	1.527	0.521	0.91		40.15
cg13826167	chr15	65203855	-0.2019	0.3129	0.521	0.91	ANKDD1A	5.94
cg21928974	chr1	86176451	-0.4293	0.6655	0.521	0.91		92.28
cg12443477	chrX	153979635	1.017	1.577	0.521	0.91	GAB3	14.26
cg07664915	chr16	29934653	-0.2114	0.3277	0.521	0.91	KCTD13	93.31
cg02956519	chr1	19988579	0.336	0.5208	0.521	0.91		10.28
cg20140377	chr1	165545110	0.4696	0.7279	0.521	0.91	LOC400794	57.61
cg08868202	chr1	33745794	-0.138	0.2139	0.521	0.91	ZNF362	96
cg18314121	chr1	225726360	-0.4369	0.6773	0.521	0.91	ENAH	92.21
cg12644888	chr6	29648360	1.168	1.81	0.521	0.91		23.29
cg24894158	chr6	145069599	-0.4983	0.7724	0.521	0.91	UTRN	89.8
cg25619440	chr2	118616155	-1.675	2.597	0.521	0.91		58.23
cg02212921	chr7	139541723	-0.8113	1.258	0.521	0.91	TBXAS1	86.79
cg09943714	chr10	413744	-0.1769	0.2742	0.521	0.91	DIP2C	94.32
cg14281646	chr9	80645556	0.06279	0.09733	0.521	0.91	GNAQ	2.52
cg17430393	chr2	17722068	-0.3181	0.4932	0.521	0.91	VSNL1	4.32
cg08062387	chr6	168684757	-1.376	2.133	0.521	0.91		52.05
cg26556530	chr8	59720033	-0.5421	0.8404	0.521	0.91	TOX	90.88
cg08976060	chr12	6832943	0.06294	0.09757	0.521	0.91	COPS7A	2.48
cg18626282	chr6	138576734	0.07883	0.1222	0.521	0.91	KIAA1244	98.48
cg03160174	chr12	12015769	-0.1761	0.2729	0.521	0.91	ETV6	92.58
cg06058073	chr7	141947347	-1.715	2.659	0.521	0.91	MOXD2	35.38
cg26154188	chr22	36462055	-0.04079	0.06323	0.521	0.91		1.62
cg00515559	chr7	104652153	-0.5171	0.8016	0.521	0.91	LOC100216545	14.62
cg08058610	chr19	52674483	-0.1505	0.2334	0.521	0.91	ZNF836	3.06
cg03239279	chr7	100883248	-0.4624	0.7169	0.521	0.91	FIS1	89.52
cg15912797	chr10	76586382	-0.2354	0.3649	0.521	0.91	MYST4	3.45
cg01078695	chr3	165908381	-1.643	2.548	0.521	0.91		65.33
cg22824674	chr7	157494836	-1.682	2.607	0.521	0.91	PTPRN2	61.32
cg04443233	chr8	17822162	-0.1436	0.2226	0.521	0.91	PCM1	94.24
cg16430404	chr14	94547586	-0.2526	0.3916	0.521	0.91	DDX24	3.87
cg14519736	chr3	15711699	-0.5492	0.8515	0.521	0.91	ANKRD28	90.13
cg22112133	chr3	13896112	-0.589	0.9131	0.521	0.91	WNT7A	81.45
cg08681856	chr19	51411737	-1.629	2.525	0.521	0.91	KLK4	42.01
cg20138861	chr3	169775992	0.5292	0.8205	0.521	0.91	GPR160	83.38
cg21447717	chr3	197228950	0.4965	0.7697	0.521	0.91		31.28
cg11414921	chr22	19712034	0.8686	1.347	0.521	0.91	GP1BB	23.37
cg03464416	chrX	153626979	-0.7256	1.125	0.521	0.91	RPL10	6.78
cg03923966	chr8	1893793	1.833	2.841	0.521	0.91	ARHGEF10	82.08
cg14676592	chr16	49910862	-0.249	0.386	0.521	0.91		7.48
cg23463715	chr8	144779210	-0.182	0.2822	0.521	0.91	BREA2	94.87
cg02562419	chr6	159049626	0.6017	0.9329	0.521	0.91	TMEM181	87.49
cg24377285	chr19	38943724	-0.6361	0.9862	0.521	0.91	RYR1	14.38
cg16178141	chr2	96016283	-0.3577	0.5546	0.521	0.91	KCNIP3	27.34
cg15565319	chr4	40057545	-0.0891	0.1381	0.521	0.91	N4BP2	2.61
cg17070935	chr8	51364244	2.436	3.777	0.521	0.91	SNTG1	60.61
cg19811076	chr5	146938282	0.5302	0.822	0.521	0.91		13.31
cg09351859	chr5	49962613	-0.4458	0.6912	0.521	0.91	PARP8	8.67
cg04975966	chr1	110609973	-0.4308	0.6679	0.521	0.91	ALX3	87.25
cg01710189	chr8	22454888	-0.6746	1.046	0.521	0.91	PDLIM2	17.29
cg14275779	chr17	40830236	-0.0927	0.1437	0.521	0.91	PLEKHH3	1.88
cg13690785	chr11	72521478	-0.1011	0.1568	0.521	0.91		95.8
cg24058407	chr20	57428282	-0.4115	0.638	0.521	0.91	GNAS	70.42
cg12623302	chr6	28058802	-0.7387	1.145	0.521	0.91	ZSCAN12L1	68.16
cg01660934	chr16	68269041	-0.4694	0.7278	0.521	0.91	ESRP2	27.94
cg09886342	chr11	69490314	-0.05477	0.08491	0.521	0.91	ORAOV1	1.41
cg10372188	chr11	117748169	0.8525	1.322	0.521	0.91	FXYD6	27.32
cg21919857	chr5	180018102	-0.5057	0.7841	0.521	0.91	SCGB3A1	6.26
cg10656485	chr22	40817566	-0.4127	0.6399	0.521	0.91	MKL1	88.48
cg11217960	chr12	208693	-0.9904	1.536	0.521	0.91	IQSEC3	24.43
cg10315128	chr18	48556631	-0.4417	0.6848	0.521	0.91	SMAD4	5.27
cg25795197	chr3	88107754	-0.4784	0.7418	0.521	0.91	CGGBP1	3.69
cg12901733	chr2	235079808	0.3955	0.6133	0.521	0.91		88.48
cg13929106	chr12	29904317	-1.962	3.042	0.521	0.91	TMTC1	56.39
cg01638188	chr4	30720323	2.513	3.897	0.521	0.91		30.63
cg10900455	chr20	42545099	-1.188	1.842	0.521	0.91	TOX2	22.12
cg00147788	chr6	125855365	1.22	1.892	0.521	0.91		8.91
cg20458223	chr18	74061514	-0.7265	1.126	0.521	0.91		14.82
cg27567206	chr4	7787983	-0.1805	0.2799	0.521	0.91	AFAP1	95.64
cg04930596	chr12	124864528	0.7779	1.206	0.521	0.91	NCOR2	62.29
cg02028297	chr7	71202674	-1.943	3.012	0.521	0.91		68.06
cg27201332	chr15	83806863	-1.229	1.906	0.521	0.91	HDGFRP3	79.26
cg17364949	chr17	7383474	0.3793	0.5881	0.521	0.91	AMAC1L3	8.24
cg26228859	chr15	40802888	-0.723	1.121	0.521	0.91		33.5
cg11538998	chr17	21371533	-0.9004	1.396	0.521	0.91		37.54
cg21293622	chr20	2489564	0.1316	0.204	0.521	0.91	ZNF343	4.11
cg12088773	chr19	44128330	1.034	1.603	0.521	0.91	CADM4	79.12
cg01781745	chr9	73029065	-0.1504	0.2333	0.521	0.91	KLF9	3.28
cg05477953	chr6	132719721	-0.9325	1.446	0.521	0.91	MOXD1	85.66
cg16337087	chr7	26956748	-0.7921	1.228	0.521	0.91		79.74
cg00449608	chr2	105856709	-0.508	0.7877	0.521	0.91	GPR45	87.18
cg01312394	chr2	47109380	0.637	0.9877	0.521	0.91		41.93
cg16385571	chr14	88790315	-1.059	1.642	0.521	0.91	KCNK10	12.96
cg24310677	chr19	53496846	-0.1491	0.2313	0.521	0.91	ZNF702P	5.92
cg19466372	chr9	136856435	-0.5249	0.814	0.521	0.91	VAV2	4.45
cg13653462	chr10	127103478	0.2538	0.3936	0.521	0.91		90.89
cg13140770	chr3	145968726	-0.2396	0.3715	0.521	0.91	PLSCR4	4.9
cg22490861	chr12	13154718	-1.263	1.959	0.521	0.91	HTR7P	28.39
cg06887897	chr4	5525710	2.282	3.539	0.521	0.91	C4orf6	57.1
cg21276535	chr15	66765604	-0.3316	0.5143	0.521	0.91	MAP2K1	91.82
cg13941441	chr2	190649374	0.1873	0.2904	0.521	0.91	PMS1	6.45
cg23012700	chr2	204639590	-0.8434	1.308	0.521	0.91		61.84
cg00521399	chr22	20003152	-1.162	1.802	0.521	0.91	ARVCF	67.68
cg21581745	chr4	13538908	-1.178	1.827	0.521	0.91		29.32
cg11000427	chr3	126394080	1.386	2.149	0.521	0.91		55.81
cg21412865	chr1	95285888	-1.362	2.112	0.521	0.91	SLC44A3	34.59
cg25330016	chr17	77030281	-0.5589	0.8667	0.521	0.91	C1QTNF1	77.2
cg10053203	chr1	161087998	-0.1762	0.2733	0.521	0.91	PFDN2	12.8
cg06789824	chr6	29972393	-1.44	2.233	0.521	0.91	HLA-J	45.05
cg09747633	chr15	101394015	-0.7085	1.099	0.521	0.91		84.77
cg04982166	chr20	23549522	-0.6191	0.9601	0.521	0.91	CST9L	86.17
cg22116821	chr17	2415294	-0.04723	0.07325	0.521	0.91	METT10D	1.69
cg17878819	chr3	97483606	-0.126	0.1953	0.521	0.91	ARL6	4.02
cg05385306	chr4	156787741	-0.5879	0.9117	0.521	0.91	ACCN5	84.43
cg15834388	chr8	91803692	-0.4808	0.7457	0.521	0.91	NECAB1	23
cg19273995	chr4	27086400	-0.1888	0.2928	0.521	0.91		3.42
cg05567440	chr11	61772344	0.5548	0.8604	0.521	0.91		82.48
cg25741731	chr7	121784351	-0.07171	0.1112	0.521	0.91	AASS	2.89
cg16628119	chr14	93582398	-0.06518	0.1011	0.521	0.91	ITPK1	2.96
cg23720494	chr10	62735291	-0.7723	1.198	0.521	0.91	RHOBTB1	89.16
cg09177461	chr6	32280185	-0.7221	1.12	0.521	0.91	C6orf10	82.54
cg27405732	chr16	10346223	-0.9572	1.484	0.521	0.91		82.19
cg22450045	chr7	4839495	-0.8723	1.353	0.521	0.91	RADIL	79.87
cg00650856	chr4	4389720	-0.03782	0.05865	0.521	0.91	D4S234E	1.29
cg01500844	chr19	11530060	-0.08073	0.1252	0.521	0.91	RGL3	3.36
cg12797746	chr8	1110520	-0.4707	0.7299	0.521	0.91		7.82
cg10239460	chr3	111805225	-0.3219	0.4993	0.521	0.91	C3orf52	4.04
cg23912266	chr6	33139581	-0.6788	1.053	0.521	0.91	COL11A2	26.14
cg07129978	chr17	39791049	-0.4753	0.7372	0.521	0.91		66.71
cg00028034	chr20	30779307	-0.4392	0.6812	0.521	0.91	TSPYL3	73.19
cg01368777	chr11	2162483	-0.739	1.146	0.521	0.91	IGF2AS	34.55
cg22971920	chrX	153199588	-0.7915	1.228	0.521	0.91	NAA10	73.08
cg09839874	chr16	66604187	0.6933	1.075	0.521	0.91	CMTM1	49.91
cg09606734	chr11	47511307	-0.5281	0.819	0.521	0.91	CUGBP1	88.36
cg18229092	chr2	196228235	-1.655	2.566	0.521	0.91		61.75
cg08575688	chr2	228678500	-1.121	1.739	0.521	0.91	CCL20	68.01
cg06352711	chr2	152118435	-0.04922	0.07633	0.521	0.91	RBM43	1.95
cg21197796	chr9	111313996	0.7985	1.238	0.521	0.91		62.05
cg19318218	chr4	1317608	0.6234	0.9668	0.521	0.91	MAEA	75.66
cg19649746	chr4	124317955	0.1127	0.1747	0.521	0.91	SPRY1	4.44
cg13980651	chrX	135233206	-1.312	2.034	0.521	0.91	FHL1	75.09
cg08262534	chr3	109072059	-0.4176	0.6477	0.521	0.91		89.9
cg09624752	chr11	695873	-0.08451	0.1311	0.521	0.91	TMEM80	1.89
cg13486600	chr1	22977618	-0.755	1.171	0.521	0.91		68.86
cg23827284	chr20	30407145	-0.6318	0.9799	0.521	0.91	MYLK2	83.36
cg01005303	chr1	11985115	-0.7903	1.226	0.521	0.91	KIAA2013	47.85
cg00326908	chr8	66755120	0.2277	0.3532	0.521	0.91	PDE7A	5.59
cg14644387	chr6	33173137	0.9269	1.438	0.521	0.91	HSD17B8	10.93
cg19160555	chr6	143267454	-0.2894	0.4489	0.521	0.91	HIVEP2	6.75
cg19356911	chr10	86024659	-0.0593	0.09197	0.521	0.91		2.93
cg14016620	chr9	80403718	-0.6912	1.072	0.521	0.91	GNAQ	88.87
cg27391710	chr4	185747379	-0.1083	0.168	0.521	0.91	ACSL1	1.79
cg14018233	chr19	15871304	-1.212	1.88	0.521	0.91		38.87
cg17309003	chr14	77335130	-1.026	1.592	0.521	0.91	C14orf166B	42.65
cg22044951	chr7	75441248	-0.6388	0.9909	0.521	0.91	CCL24	80.16
cg25041901	chr10	134000400	0.1221	0.1893	0.521	0.91	DPYSL4	3.47
cg19613205	chr11	1458414	-1.002	1.555	0.521	0.91	BRSK2	33.63
cg07834170	chr2	1933181	-0.6453	1.001	0.521	0.91	MYT1L	33.07
cg04598095	chrX	52685166	-0.8559	1.328	0.521	0.91	SSX7	82.01
cg23179181	chr17	27945461	0.4691	0.7277	0.521	0.91	CORO6	25.3
cg20119308	chr3	50376000	-0.4607	0.7146	0.521	0.91	RASSF1	86.41
cg16612995	chr1	150529842	-0.4849	0.7522	0.521	0.91	ADAMTSL4	77.51
cg01160998	chr16	85625433	-0.7339	1.138	0.521	0.91		69.4
cg00716562	chr17	19487302	-0.1635	0.2536	0.521	0.91		92.61
cg14043411	chr14	105219857	-0.42	0.6515	0.521	0.91	SIVA1	3.25
cg06460672	chr16	55797860	-1.119	1.736	0.521	0.91	CES4	43.44
cg16302458	chr11	68228228	-0.1911	0.2964	0.521	0.91	SAPS3	1.31
cg16714096	chr9	98981875	-0.3466	0.5377	0.521	0.91		5.54
ch.11.17063585R	chr11	17107009	0.6916	1.073	0.521	0.91		21.81
cg07544045	chr6	158592420	-0.5075	0.7872	0.521	0.91	GTF2H5	87.32
cg04457885	chr7	158949681	-1.168	1.811	0.521	0.91		66.45
cg13251269	chr7	112726538	1.549	2.402	0.521	0.91	GPR85	9.64
cg22338356	chr8	48739161	-1.201	1.863	0.521	0.91	PRKDC	49.45
cg18454760	chr7	128512723	-0.5416	0.8402	0.521	0.91		37.08
cg25316663	chr4	147569938	0.08974	0.1392	0.521	0.91		2.45
ch.3.3486730F	chr3	179275933	-0.7108	1.103	0.521	0.91		32.89
cg04439374	chr7	1891063	1.079	1.674	0.521	0.91	MAD1L1	73.91
cg11229578	chr19	2230593	0.6153	0.9545	0.521	0.91	DOT1L	74.05
cg25459280	chr12	124492549	0.4365	0.6771	0.521	0.91	ZNF664	84.7
cg07869434	chr19	49061702	-0.3048	0.4729	0.521	0.91	SULT2B1	4.57
cg14940449	chr17	79650819	-0.04453	0.06908	0.521	0.91	HGS	1.35
cg16690876	chr17	19845638	0.5126	0.7952	0.521	0.91	AKAP10	82.51
cg14949892	chr12	133428309	-0.3603	0.559	0.521	0.91	CHFR	90.17
cg00567930	chr1	2250796	-0.5318	0.8249	0.521	0.91		79.83
cg12298697	chr6	32850425	-1.219	1.891	0.521	0.91		37.68
cg06740600	chr19	38924436	-0.1198	0.1859	0.521	0.91	RYR1	3.02
cg27222172	chr13	44454195	-0.1418	0.2199	0.521	0.91	C13orf31	4.52
cg02852597	chr6	42715360	-0.08438	0.1309	0.521	0.91	TBCC	3.87
cg08577912	chr2	62118327	0.4175	0.6476	0.521	0.91		83.15
cg14606129	chr4	55414710	-0.8708	1.351	0.521	0.91		77.35
cg08332105	chr13	32599812	-0.7373	1.144	0.521	0.91		83.4
cg03232842	chr16	56995201	-0.4547	0.7055	0.521	0.91	CETP	15.07
cg03051411	chr16	67280533	-0.1305	0.2024	0.521	0.91	FHOD1	1.89
cg09145139	chr10	95256412	-0.5793	0.8988	0.521	0.91	CEP55	8.31
cg21190253	chrX	33231153	-1.617	2.509	0.521	0.91	DMD	75.22
ch.X.112118442F	chrX	112231786	-0.5717	0.8869	0.521	0.91		22.58
cg04380340	chr2	201450506	-0.3566	0.5532	0.521	0.91	AOX1	3.19
cg12785228	chr2	121071904	-0.878	1.362	0.521	0.91		54.21
cg07021644	chr22	45680879	1.493	2.316	0.521	0.91	UPK3A	10.88
cg24834823	chr8	38386476	0.5072	0.7868	0.521	0.91	C8orf86	81.84
cg03701992	chr21	40984886	-0.3853	0.5978	0.521	0.91	C21orf88	4.03
cg16610804	chr12	43685563	1.014	1.573	0.521	0.91		73.99
cg15924868	chr11	2322674	-0.8908	1.382	0.521	0.91	C11orf21	28.77
cg07328987	chr13	47188916	-0.7416	1.151	0.521	0.91	LRCH1	82.98
cg02937233	chr17	38257110	-0.06966	0.1081	0.521	0.91	NR1D1	2.53
cg06257353	chr13	33161395	0.1497	0.2323	0.521	0.91	PDS5B	3.58
cg10314752	chr14	94640828	-0.6846	1.062	0.521	0.91	PPP4R4	6.53
cg22890737	chr4	3514540	0.7808	1.211	0.521	0.91	LRPAP1	95.29
cg26258944	chr1	160040544	-0.1552	0.2408	0.521	0.91	KCNJ10	2.69
cg18951674	chr11	93641499	0.7286	1.13	0.521	0.91		88.75
cg04220541	chr8	48172992	-0.8917	1.383	0.521	0.91	KIAA0146	78.81
cg22466995	chr4	170948896	0.07227	0.1121	0.521	0.91	MFAP3L	2.91
cg04524513	chr2	74055599	-1.792	2.78	0.521	0.91	STAMBP	55.57
cg14001750	chr17	64302651	1.787	2.773	0.521	0.91	PRKCA	54.51
cg08356637	chr11	8385767	-1.749	2.714	0.521	0.91		39.92
cg25746764	chr1	226374410	-0.05165	0.08013	0.521	0.91	ACBD3	2.02
cg03147713	chr4	138950261	-1.031	1.599	0.521	0.91		62.46
cg23054840	chr10	45920485	-1.206	1.871	0.521	0.91	ALOX5	59.65
cg05756136	chr1	119680316	-1.103	1.711	0.521	0.91	WARS2	89.22
cg16998831	chr7	187686	-1.661	2.577	0.521	0.91		41.62
cg00754036	chr1	113569928	-1.218	1.889	0.521	0.91		45.98
cg24903703	chr8	144766497	-0.06504	0.1009	0.521	0.91	ZNF707	2.49
cg04084236	chr4	143766602	-0.5471	0.8489	0.521	0.91	INPP4B	19
cg05769308	chr16	49441300	-1.607	2.494	0.521	0.91		69.95
cg06872272	chr10	37414768	-3.345	5.189	0.521	0.91	ANKRD30A	66.77
cg25215230	chr4	15679598	-1.434	2.225	0.521	0.91		59.09
cg02837876	chr16	22962540	-0.94	1.459	0.521	0.91		16.8
cg17140208	chr4	146826739	-0.921	1.429	0.521	0.91	ZNF827	80.89
cg13713830	chr9	79631737	2.009	3.118	0.521	0.91		43.72
cg24848351	chr20	2622020	-0.5525	0.8572	0.521	0.91	TMC2	25.35
cg05717871	chr11	638507	-0.6873	1.066	0.521	0.91	DRD4	62.15
cg03355359	chr19	8024946	0.2602	0.4037	0.521	0.91	ELAVL1	91.23
cg22547764	chr3	185827485	0.3187	0.4945	0.521	0.91	ETV5	8.69
cg10101862	chr11	95900850	0.4309	0.6687	0.521	0.91	MAML2	76.65
cg01866521	chr11	64646436	-0.1392	0.216	0.521	0.91	EHD1	3.07
cg04572013	chr3	32726536	-0.04874	0.07563	0.521	0.91	CNOT10	1.5
cg21089646	chr5	179373290	1.006	1.561	0.521	0.91		91.55
cg11676382	chr22	51141829	-0.6306	0.9786	0.521	0.91	SHANK3	90.8
cg24755163	chr7	26416987	-0.256	0.3973	0.521	0.91		5.99
cg00628211	chr6	31124550	-0.8726	1.354	0.521	0.91	CCHCR1	84.99
cg02096552	chr1	223168232	-0.5945	0.9226	0.521	0.91	DISP1	87.67
cg23828422	chr12	76308784	-0.864	1.341	0.521	0.91		85.82
cg25465634	chr14	55658290	-0.1557	0.2417	0.521	0.91	DLGAP5	4.25
cg15874302	chr10	76584163	-0.4047	0.628	0.521	0.91		82.23
cg25962657	chr7	75936633	-0.4329	0.6718	0.521	0.91		24.45
cg08763309	chr10	132959102	-1.658	2.573	0.521	0.91	TCERG1L	69.82
cg07314414	chr2	128784923	-0.2974	0.4614	0.521	0.91	SAP130	4.61
cg24464397	chr19	56988778	-0.6876	1.067	0.521	0.91	ZNF667	3.7
cg13647528	chr11	123396505	0.4782	0.742	0.521	0.91	GRAMD1B	74.27
cg09756436	chr6	5264929	-0.9267	1.438	0.521	0.91	FARS2	82.51
cg19919989	chr5	66492464	-0.3149	0.4887	0.521	0.91	CD180	88.95
cg00191629	chr13	110439004	-0.2928	0.4544	0.521	0.91	IRS2	2.32
cg10655492	chr15	94443812	-2.77	4.299	0.521	0.91		58.28
cg01448551	chr6	32798482	1.753	2.72	0.521	0.91	TAP2	71.44
cg00460704	chr2	179314738	-0.5243	0.8136	0.521	0.91	PRKRA	28.82
cg04076535	chr6	32045323	-0.6126	0.9507	0.521	0.91	TNXB	71.05
cg00040569	chr19	44438813	-0.2659	0.4126	0.521	0.91		4.41
cg12100956	chr17	78086420	-0.1459	0.2264	0.521	0.91	GAA	97.54
cg16902156	chr1	84864089	0.7094	1.101	0.521	0.91	DNASE2B	85.38
cg09113768	chr1	68962614	-0.04529	0.07028	0.521	0.91	DEPDC1	1.21
cg19153095	chr8	106811143	-1.054	1.636	0.521	0.91	ZFPM2	40.35
cg07908718	chr19	47965332	-0.7697	1.195	0.521	0.91	SLC8A2	46.43
cg24862252	chr8	97536009	0.7694	1.194	0.521	0.91	SDC2	32.52
cg11950360	chr18	34834690	-0.8722	1.354	0.521	0.91	BRUNOL4	21.23
cg04096688	chr21	35574180	-0.784	1.217	0.521	0.91		8.15
cg14944575	chr19	52552197	-0.04926	0.07645	0.521	0.91	ZNF432	1.52
cg02081302	chr14	21526267	-0.3563	0.553	0.521	0.91	RNASE8	57.91
cg25925331	chr15	94774753	-0.05979	0.09279	0.521	0.91		2.1
cg25924807	chr3	2696551	1.808	2.806	0.521	0.91	CNTN4	21.28
cg26338202	chr6	163768326	0.8321	1.291	0.521	0.91		59.35
cg21372571	chr6	114665013	-0.1569	0.2435	0.521	0.91		4.69
cg17516469	chr2	36677570	-0.4628	0.7182	0.521	0.91	CRIM1	83.8
cg23245768	chr21	43635088	0.2409	0.3739	0.521	0.91	ABCG1	94.6
cg24707688	chrX	101397542	-2.484	3.856	0.521	0.91	TCEAL6	43.8
cg26851800	chr5	147548826	-0.4097	0.6359	0.521	0.91	SPINK5L2	90
cg02304945	chr16	89992524	-0.3989	0.619	0.521	0.91	TUBB3	7.61
cg10592521	chr19	1560658	-0.5501	0.8537	0.521	0.91	MEX3D	82.15
cg10724791	chr4	140586921	-0.08993	0.1396	0.521	0.91	MGST2	3.55
cg09739536	chr5	178339445	-1.259	1.953	0.521	0.91	ZFP2	75.84
cg17657618	chr1	15427654	-0.7583	1.177	0.521	0.91	KIAA1026	21.79
cg26698638	chr7	134001922	-0.1595	0.2475	0.521	0.91	SLC35B4	4.75
cg22264584	chrX	20160086	-0.1252	0.1943	0.521	0.91	EIF1AX	4.7
cg05881436	chr14	62331619	0.6697	1.039	0.521	0.91		81.3
cg17360924	chr12	131324219	-0.1275	0.1979	0.521	0.91	STX2	4.54
cg22941409	chr6	33037496	-1.471	2.283	0.521	0.91	HLA-DPA1	48.11
cg24923953	chr4	72996777	-2.268	3.52	0.521	0.91	NPFFR2	54.17
cg19638132	chr11	59521665	-0.1476	0.2292	0.521	0.91	STX3	4.66
cg15705575	chr6	166944768	2.257	3.504	0.521	0.91	RPS6KA2	65.24
cg04248312	chr19	17393744	-0.3483	0.5406	0.521	0.91	ANKLE1	5.19
cg20102086	chr2	56216794	-0.6775	1.052	0.521	0.91	MIR216A	85.68
cg22796922	chr7	48031800	-0.1268	0.1968	0.521	0.91	SUNC1	3.95
cg24180740	chr13	113999735	-0.506	0.7854	0.521	0.91	GRTP1	87.03
cg26266274	chr9	132482399	-0.8573	1.331	0.521	0.91	PRRX2	46.63
cg25962699	chr3	170332444	-0.7464	1.158	0.521	0.91		49.61
cg21136491	chr7	56119637	-0.4214	0.6541	0.521	0.91	CCT6A	5.57
cg00109131	chr5	150683039	-0.3853	0.598	0.521	0.91	SLC36A3	89.48
cg04565337	chr14	38071768	-1.988	3.086	0.521	0.91		47.43
cg26804411	chr15	48493739	2.824	4.383	0.521	0.91	CTXN2	67.25
cg27599783	chr10	45480162	0.3031	0.4705	0.521	0.91	RASSF4	90.1
cg25726513	chr4	1340596	-0.5781	0.8973	0.521	0.91	KIAA1530	9.71
cg25290139	chr2	97504781	0.3274	0.5082	0.521	0.91	ANKRD23	88.91
cg09599843	chr7	4049718	-0.9938	1.543	0.521	0.91	SDK1	88.82
cg09867084	chr11	63912367	-0.5451	0.8462	0.521	0.91	MACROD1	77.93
cg04881673	chr4	83581941	-0.7726	1.199	0.521	0.91	SCD5	40.28
cg11464571	chr7	79810832	-0.3546	0.5505	0.521	0.91	GNAI1	90.33
cg13023536	chr11	94226537	-0.3279	0.509	0.521	0.91	MRE11A	3.9
cg08250742	chr17	47651453	0.8345	1.295	0.521	0.91		63.44
cg11248999	chr1	23067453	-0.7947	1.234	0.521	0.91	EPHB2	44.64
cg25742382	chr17	79683757	0.2761	0.4287	0.521	0.91	SLC25A10	90.49
cg17661601	chr8	11656692	-0.9469	1.47	0.521	0.91		83.69
cg27637873	chr8	102804678	-0.7587	1.178	0.521	0.91	NCALD	86.22
cg01328269	chr19	17759324	-1.135	1.762	0.521	0.91	UNC13A	46.01
cg00554754	chr5	81715144	-1.011	1.569	0.521	0.91		65.56
cg11397135	chr21	46888317	-1.178	1.828	0.521	0.91	COL18A1	58.57
cg23454038	chr5	72742787	-0.3311	0.5139	0.521	0.91	FOXD1	3.16
cg04944291	chr3	195270345	-0.09916	0.1539	0.521	0.91	PPP1R2	3.07
cg03314473	chr2	241083794	-1.196	1.857	0.521	0.91		66.03
cg10202693	chr1	26142709	0.391	0.6069	0.521	0.91	SEPN1	80.47
cg02275924	chrX	10851874	0.609	0.9455	0.521	0.91	MID1	12.24
cg24006505	chr6	41337238	-1.415	2.196	0.521	0.91		35.68
cg12671121	chr6	31940516	-0.1929	0.2995	0.521	0.91	STK19	3.18
cg07704585	chr7	148936630	-0.2317	0.3598	0.521	0.91	ZNF212	4.53
cg13228041	chr1	161188921	-0.17	0.2639	0.521	0.91	FCER1G	94.15
cg02709167	chr1	31996811	0.4568	0.7092	0.521	0.91		8.58
cg00529585	chr10	115803805	-0.06856	0.1064	0.521	0.91	ADRB1	1.48
cg20046330	chr8	80523364	0.804	1.248	0.521	0.91	STMN2	14.06
cg23086176	chr1	25226129	-0.7353	1.142	0.521	0.91	RUNX3	52.1
cg14204060	chr9	138992626	-0.5652	0.8774	0.521	0.91		24.16
cg22094071	chr8	87521456	0.6115	0.9493	0.521	0.91	FAM82B	85.89
cg02888046	chr15	74709717	-1.017	1.58	0.521	0.91	SEMA7A	65.54
cg19718771	chr18	5195201	-1.631	2.533	0.521	0.91	LOC642597	33.11
cg11508595	chr2	192135315	-0.5149	0.7994	0.521	0.91	MYO1B	81.32
cg04940305	chr6	168709813	-0.3709	0.5759	0.521	0.91	DACT2	86.18
cg03508284	chr9	4985524	-0.1544	0.2397	0.521	0.91	JAK2	4.16
cg26362852	chr5	158634905	0.9839	1.528	0.521	0.91	RNF145	31.67
cg03279522	chr2	236773146	-0.6879	1.068	0.521	0.91	AGAP1	89.53
cg07575757	chr3	169901768	-0.243	0.3772	0.521	0.91		93.3
cg12939901	chr1	22149896	-0.7896	1.226	0.521	0.91	LDLRAD2	52.22
cg07892339	chr1	156721493	-0.137	0.2127	0.521	0.91	HDGF	6.1
cg02628470	chr17	2279569	1.079	1.675	0.521	0.91	SGSM2	64.46
cg14042687	chr10	72973260	-0.2421	0.3759	0.521	0.91	UNC5B	4.85
cg20822990	chr1	17338766	0.1983	0.3079	0.521	0.91	ATP13A2	8.37
cg14029489	chr12	49689463	-1.262	1.959	0.521	0.91	PRPH	11.82
cg04370860	chr3	23882142	-0.7528	1.169	0.521	0.91	UBE2E1	89.18
cg12989745	chr6	28881365	-0.5009	0.7778	0.521	0.91	TRIM27	91.7
cg12605564	chr3	129035140	-0.1065	0.1654	0.521	0.91	H1FX	3.21
cg26885220	chr1	65775570	-0.04728	0.07341	0.521	0.91	DNAJC6	1.4
cg22132309	chr11	2923490	-0.3926	0.6095	0.521	0.91	SLC22A18AS	6.31
cg02075405	chr6	31548857	-0.03792	0.05887	0.521	0.91	LTB	1.12
cg25384089	chr1	1961628	1.376	2.136	0.521	0.91	GABRD	48.43
cg24527560	chr10	42863508	-2.711	4.209	0.521	0.91	LOC441666	30.92
cg10537718	chr19	1479488	-0.2298	0.3568	0.521	0.91	C19orf25	7.01
cg02153855	chr1	11041070	0.962	1.494	0.521	0.91	C1orf127	25.53
cg17212919	chr5	17260652	-1.016	1.577	0.521	0.91	BASP1	77.41
cg22388850	chr4	48782544	0.09996	0.1552	0.521	0.91	FRYL	4.35
cg26124016	chr3	25469402	1.33	2.065	0.522	0.91	RARB	32.17
cg05541460	chr22	39850774	1.021	1.586	0.522	0.91		37.21
cg14354430	chr9	136911493	0.03604	0.05597	0.522	0.91	BRD3	98.9
cg14322427	chr6	110501706	-0.09889	0.1535	0.522	0.91	WASF1	2.71
cg17857870	chr20	62662424	-0.5605	0.8703	0.522	0.91	PRPF6	73.93
cg01307130	chr10	71329040	2.524	3.92	0.522	0.91		26.61
cg24520479	chr4	163906031	-1.398	2.17	0.522	0.91		44.51
cg07572317	chr10	135029782	-2.474	3.841	0.522	0.91	KNDC1	51.93
cg26849884	chr17	18882139	-0.5458	0.8476	0.522	0.91	SLC5A10	41.58
cg15386773	chr1	75139490	-2.58	4.006	0.522	0.91	C1orf173	54.16
cg02351082	chr5	179069308	-1.22	1.894	0.522	0.91	C5orf60	31.18
cg16795564	chr11	46303104	-0.8763	1.361	0.522	0.91	CREB3L1	31.51
cg12394800	chr13	113532554	-0.9046	1.405	0.522	0.91	ATP11A	72.09
ch.20.1390894R	chr20	59668975	0.1536	0.2386	0.522	0.91		4.73
cg18324242	chr19	33462789	-0.2905	0.4512	0.522	0.91	CCDC123	4.02
cg21672889	chr12	109250988	-0.2116	0.3286	0.522	0.91	SSH1	4.72
cg27044041	chrX	48432702	0.8592	1.334	0.522	0.91	RBM3	8.06
cg10033612	chr16	1664176	-0.4661	0.7238	0.522	0.91	CRAMP1L	9.25
cg14006663	chr10	3215076	-0.2743	0.426	0.522	0.91	PITRM1	3.23
cg17156349	chr1	2100232	0.2412	0.3746	0.522	0.91	PRKCZ	91.4
cg03423171	chr17	38926605	-0.7021	1.09	0.522	0.91	KRT26	88.26
cg00103855	chr1	226077628	-0.2758	0.4283	0.522	0.91	LEFTY1	91.15
cg11165881	chr3	238048	-1.736	2.696	0.522	0.91	CHL1	23.56
cg07341788	chr7	181842	1.299	2.018	0.522	0.91		49.56
cg00276918	chr7	132468183	-0.15	0.233	0.522	0.91		94.94
cg17071409	chr4	1343336	-0.3768	0.5852	0.522	0.91	KIAA1530	92.25
cg23937893	chr2	219757464	-0.3729	0.5791	0.522	0.91	WNT10A	4.68
cg06459020	chr13	27825451	-0.07447	0.1156	0.522	0.91	RPL21	3.13
cg04278794	chr16	3406339	-1.33	2.066	0.522	0.91	OR2C1	53.48
cg13442639	chr2	240298595	-0.275	0.427	0.522	0.91	HDAC4	92.14
cg17134700	chr6	29854631	1.96	3.044	0.522	0.91	HLA-H	72.64
cg03009080	chr13	28024744	-0.04062	0.06308	0.522	0.91	MTIF3	1.43
cg16693369	chr4	155547539	-0.5063	0.7863	0.522	0.91		77.68
cg02700626	chr11	64739320	0.9263	1.438	0.522	0.91		12.68
cg19079000	chr17	33288590	-0.0448	0.06957	0.522	0.91	ZNF830	1.68
cg16848708	chr19	48965293	0.6111	0.949	0.522	0.91	KCNJ14	90.21
cg08772003	chr10	104629869	-0.6235	0.9682	0.522	0.91	AS3MT	69.43
cg22177976	chr4	84258471	-1.253	1.946	0.522	0.91		59.91
cg12046131	chr19	49436721	-0.1251	0.1944	0.522	0.91	DHDH	3.52
cg26794221	chr5	131646362	-0.6494	1.009	0.522	0.91	SLC22A4	62.94
cg21350621	chr2	23646256	0.3299	0.5123	0.522	0.91	KLHL29	92.43
cg18187148	chr1	34090853	-1.043	1.62	0.522	0.91	CSMD2	39.62
cg21572957	chr3	195564748	-0.5248	0.815	0.522	0.91		83.49
cg13647118	chr5	82373317	-0.06091	0.09459	0.522	0.91	XRCC4	2.21
cg14988482	chr1	70840727	-0.6376	0.9902	0.522	0.91		89.56
cg24396400	chr17	42154271	0.4612	0.7163	0.522	0.91	HDAC5	81.63
cg25252482	chr7	119893751	-2.449	3.803	0.522	0.91		44.79
cg14340481	chr9	3828562	-0.6603	1.026	0.522	0.91	GLIS3	52.43
cg12224045	chr11	9482466	-0.05746	0.08924	0.522	0.91	ZNF143	2.73
cg17659886	chrX	15872951	-0.5095	0.7913	0.522	0.91	AP1S2	7.28
cg13572260	chr4	3391495	0.4787	0.7435	0.522	0.91	RGS12	85.57
cg12756893	chr4	24232894	-0.9529	1.48	0.522	0.91		77.75
cg12419035	chr6	90362720	-0.3173	0.4928	0.522	0.91	MDN1	91.74
cg26074111	chr6	24776063	0.7961	1.236	0.522	0.91	GMNN	20.23
cg22033362	chr22	39931203	-0.4606	0.7153	0.522	0.91		19.59
cg24100475	chr13	37002201	-1.028	1.596	0.522	0.91		70.33
cg10398408	chr1	36023428	-0.07644	0.1187	0.522	0.91	NCDN	2.25
cg25612057	chr4	5368330	-1.212	1.883	0.522	0.91	STK32B	45.79
cg11422695	chr6	41994020	-0.2133	0.3312	0.522	0.91	CCND3	93.03
cg22315683	chr3	101280662	0.1847	0.2869	0.522	0.91	RG9MTD1	6.42
cg07513768	chr15	69744528	-0.6574	1.021	0.522	0.91	RPLP1	22.77
cg16046833	chr1	99136054	-0.7115	1.105	0.522	0.91	SNX7	76.88
cg02837703	chr11	67236413	-0.3052	0.4741	0.522	0.91	TMEM134	6.84
cg08204783	chr19	12624679	-1.695	2.633	0.522	0.91	ZNF709	70.12
cg15319522	chr14	76819459	1.122	1.742	0.522	0.91		19.13
cg15782852	chr11	2742507	-0.6	0.9319	0.522	0.91	KCNQ1	78.56
cg22862384	chr14	57738063	-0.2012	0.3125	0.522	0.91	MUDENG	92.92
cg12892471	chr12	50616779	-1.031	1.601	0.522	0.91	LIMA1	69.58
cg03164800	chr4	80836552	-0.7351	1.142	0.522	0.91	ANTXR2	76.36
cg15910928	chr8	17658838	-0.2661	0.4133	0.522	0.91	MTUS1	14.92
cg08550626	chr1	155658929	-0.04318	0.06706	0.522	0.91	YY1AP1	1.66
cg24350360	chr1	225997662	-0.1058	0.1643	0.522	0.91	EPHX1	2.61
cg17489342	chr5	2562830	-0.8221	1.277	0.522	0.91		79.48
cg20625379	chr22	49976175	2.234	3.47	0.522	0.91		71.3
cg00242285	chr3	124480225	-0.07616	0.1183	0.522	0.91		2.6
cg07594474	chr1	91966533	-0.08186	0.1272	0.522	0.91	CDC7	1.67
cg15998247	chr14	52093492	-0.6074	0.9434	0.522	0.91	FRMD6	88.33
cg16450309	chr3	170626822	1.19	1.849	0.522	0.91	EIF5A2	12.48
cg21043754	chr11	61100532	-0.1414	0.2197	0.522	0.91	DDB1	2.99
cg09163412	chr10	133644714	-1.169	1.815	0.522	0.91		31.43
cg08455936	chr16	27781069	0.7414	1.152	0.522	0.91	KIAA0556	93.44
cg09516509	chr20	43849998	-1.848	2.87	0.522	0.91	SEMG2	77.61
cg01581360	chr12	122986464	-0.6898	1.072	0.522	0.91	ZCCHC8	75.29
cg06722397	chr1	7839884	-0.5463	0.8486	0.522	0.91	VAMP3	90.24
cg22249612	chr12	56121485	1.216	1.89	0.522	0.91	CD63	45.2
cg18276599	chr3	16393023	0.6353	0.9869	0.522	0.91	RFTN1	72.38
cg26746669	chr16	50587910	-0.3232	0.5021	0.522	0.91	NKD1	87.45
cg15080430	chr6	70876494	-0.05347	0.08306	0.522	0.91	COL19A1	1.64
cg01021742	chr17	77100132	1.065	1.654	0.522	0.91	HRNBP3	47.81
cg10645091	chr13	76445055	0.432	0.671	0.522	0.91		11.53
cg19903766	chr19	36049672	-1.89	2.935	0.522	0.91	ATP4A	22.43
cg18326115	chr1	172717488	0.3221	0.5003	0.522	0.91		95.14
cg08613122	chr7	597568	-0.8487	1.318	0.522	0.91	PRKAR1B	76.71
cg27134251	chr8	1365049	-0.8644	1.343	0.522	0.91		36.52
cg08057136	chr2	207506975	1.895	2.944	0.522	0.91	LOC200726	19.39
cg19851242	chr2	217556902	-0.07923	0.1231	0.522	0.91	IGFBP5	2.41
cg13500715	chr9	94652849	-0.2492	0.3872	0.522	0.91	ROR2	90.54
cg13337307	chr17	40337618	-0.3891	0.6045	0.522	0.91	HCRT	87.1
cg25490241	chr15	65073816	-0.2351	0.3651	0.522	0.91		92.33
cg27230067	chr1	77933593	-0.7127	1.107	0.522	0.91	AK5	43.44
cg07494914	chr16	46461571	-0.9126	1.418	0.522	0.91		22.57
cg26804509	chr12	131193958	-0.5952	0.9246	0.522	0.91		34.88
cg10285337	chr7	84815543	-1.82	2.828	0.522	0.91		22.6
cg21336434	chr7	54271282	1.214	1.886	0.522	0.91	HPVC1	23.82
cg08002765	chr12	65567827	-1.311	2.037	0.522	0.91	LEMD3	79.71
cg04597975	chr8	142437565	-0.445	0.6912	0.522	0.91	PTP4A3	32
cg27051224	chr16	2113170	-0.1113	0.1728	0.522	0.91	TSC2	97.16
cg05889961	chr11	44749501	-0.2648	0.4114	0.522	0.91		5.51
cg07104135	chr1	201799785	-1.019	1.583	0.522	0.91	IPO9	71.97
cg16506185	chr14	94463488	-0.6815	1.059	0.522	0.91	C14orf48	63.17
cg16010458	chr11	134393371	1.514	2.352	0.522	0.91		49.53
cg00037940	chr3	138479285	-0.2189	0.3401	0.522	0.91	PIK3CB	91.6
cg23342367	chr8	81077480	-0.7052	1.096	0.522	0.91	TPD52	84.37
cg24444756	chr20	60877655	-0.06279	0.09754	0.522	0.91	ADRM1	2.81
cg02156870	chr17	36717733	1.468	2.281	0.522	0.91	SRCIN1	58.15
cg10854292	chr12	4647856	-0.05387	0.08369	0.522	0.91	RAD51AP1	1.85
cg16522557	chr13	111159111	0.9123	1.417	0.522	0.91	COL4A2	68.06
cg22772691	chr5	1104195	-0.587	0.912	0.522	0.91	SLC12A7	47.38
cg10333594	chr16	1705338	0.3556	0.5525	0.522	0.91	CRAMP1L	88.2
cg18535456	chr12	112203801	0.6587	1.023	0.522	0.91	ALDH2	18.1
cg21833751	chr22	29904437	-0.1821	0.2829	0.522	0.91	THOC5	92.84
cg24979203	chr2	206501294	-0.5098	0.7921	0.522	0.91		78.35
cg23490014	chr3	61815085	0.572	0.8886	0.522	0.91	PTPRG	59.35
cg11362622	chr12	107836508	-1.141	1.772	0.522	0.91	BTBD11	58.27
cg05562828	chr17	3906858	-0.2903	0.4511	0.522	0.91		91.95
cg26652413	chr19	17007057	-0.2234	0.3471	0.522	0.91	CPAMD8	3.83
cg05020252	chr2	233499283	0.1818	0.2824	0.522	0.91	EFHD1	7.01
cg26990527	chr16	79131527	-0.6722	1.044	0.522	0.91	WWOX	86.77
cg15219163	chr11	70842128	-0.238	0.3699	0.522	0.91	SHANK2	93.38
cg19872537	chr13	96239925	-0.1555	0.2416	0.522	0.91	DZIP1	95.13
cg00645456	chr5	77590311	-0.09331	0.145	0.522	0.91	AP3B1	3.19
cg03609088	chr18	76190758	1.603	2.491	0.522	0.91		36.62
cg18443450	chrX	30252568	-2.034	3.16	0.522	0.91	MAGEB3	38.31
cg19856263	chr11	127012786	1.477	2.296	0.522	0.91		45.02
cg21923621	chr20	21106966	-0.08326	0.1294	0.522	0.91	PLK1S1	2.35
cg07986222	chr10	134550649	-0.2038	0.3167	0.522	0.91	INPP5A	94.21
cg15722366	chr1	224545376	-0.2046	0.3179	0.522	0.91	CNIH4	7.01
cg20181482	chr8	94929834	-0.08806	0.1368	0.522	0.91	PDP1	3.05
cg21476593	chr16	2265427	-0.1875	0.2913	0.522	0.91	PGP	3.21
cg05601063	chr4	6717414	0.9019	1.401	0.522	0.91	CNO	76.99
cg21251125	chr9	126771781	1.081	1.68	0.522	0.91		11.77
cg13657134	chr7	6198846	-0.5361	0.833	0.522	0.91	USP42	67.26
cg14328782	chr17	79885240	-0.22	0.3418	0.522	0.91	LOC92659	2.05
cg25298085	chrX	11621141	-1.504	2.337	0.522	0.91	ARHGAP6	47.44
cg02085891	chr1	9256865	-0.2467	0.3834	0.522	0.91		3.23
cg26777040	chr19	897479	-0.9314	1.447	0.522	0.91	C19orf22	45.25
cg09430689	chr14	76127296	-0.1738	0.2701	0.522	0.91	C14orf1	5.3
cg15139906	chr19	48018631	-0.3557	0.5527	0.522	0.91	NAPA	2.68
cg24864772	chr3	32449612	-0.2574	0.3999	0.522	0.91	CMTM7	91.22
cg07504373	chr19	45682841	-0.06879	0.1069	0.522	0.91	BLOC1S3	2.7
cg24375211	chr17	77955492	0.6531	1.015	0.522	0.91	TBC1D16	81.15
cg04994773	chr1	109656777	0.4675	0.7264	0.522	0.91	KIAA1324	3.85
cg10218305	chr14	23476642	-0.09125	0.1418	0.522	0.91	C14orf93	3.12
cg16171771	chr3	34187750	1.101	1.711	0.522	0.91		50.8
cg11308371	chr2	60780809	-0.2961	0.4601	0.522	0.91	BCL11A	10.14
cg04122873	chr6	28956226	-0.1949	0.3029	0.522	0.91		3
cg18778959	chr11	86665815	0.2705	0.4203	0.522	0.91	FZD4	8.21
cg24096415	chr17	1553484	0.3021	0.4694	0.522	0.91	RILP	7.92
cg15594905	chr1	28415162	-0.0673	0.1046	0.522	0.91	EYA3	2.46
cg12863967	chr7	93534920	1.217	1.891	0.522	0.91	GNGT1	62.39
cg15138712	chr1	65036756	-0.6	0.9324	0.522	0.91	CACHD1	90.21
cg25888867	chrX	130423014	-1.91	2.968	0.522	0.91	IGSF1	47.15
cg15590712	chr19	12779935	-0.0775	0.1204	0.522	0.91	MORG1	2.52
cg04320760	chr10	75533139	1.008	1.566	0.522	0.91	FUT11	23.69
cg22199628	chr12	80327755	0.1201	0.1867	0.522	0.91	PPP1R12A	4.89
cg22747994	chr11	64063455	-0.3191	0.4959	0.522	0.91	KCNK4	87.69
cg23679432	chr12	32836024	-0.5041	0.7834	0.522	0.91	DNM1L	91.2
cg05119810	chr12	133419166	0.3789	0.5888	0.522	0.91	CHFR	73.01
cg02627887	chr5	87976545	-0.1629	0.2532	0.522	0.91	LOC645323	2.9
cg16730172	chr8	142278230	-0.2169	0.3371	0.522	0.91		93.09
cg09920725	chr2	47402539	-0.1193	0.1854	0.522	0.91	CALM2	2.37
cg03987648	chr4	140958771	-0.4921	0.7648	0.522	0.91	MAML3	41.21
cg20945212	chr5	146080656	-0.6545	1.017	0.522	0.91	PPP2R2B	80.75
cg09228949	chr10	50340173	0.4989	0.7753	0.522	0.91	FAM170B	31.3
cg15236460	chr22	30163365	-0.03957	0.06149	0.522	0.91	UCRC	1.31
cg16799273	chr6	166077073	-0.2992	0.4649	0.522	0.91	PDE10A	5.48
cg09000830	chr1	94883752	-0.6073	0.9439	0.522	0.91	ABCD3	8.95
cg23319851	chr14	84867542	-1.919	2.982	0.522	0.91		76.23
cg06127316	chr11	9599460	0.7828	1.217	0.522	0.91	WEE1	34.19
cg10895922	chr5	172662315	-0.6513	1.012	0.522	0.91	NKX2-5	8.56
cg09407273	chr19	2248632	-0.08394	0.1305	0.522	0.91	SF3A2	96.87
cg09962477	chr10	113911430	-0.6826	1.061	0.522	0.91	GPAM	92.92
cg23530064	chr21	30713266	-1.125	1.748	0.522	0.91	BACH1	81.02
cg03936054	chr1	54026637	-0.1875	0.2915	0.522	0.91	GLIS1	93.9
cg11565911	chr12	72233249	-0.2739	0.4257	0.522	0.91	TBC1D15	5.92
cg04309025	chr17	41476707	0.06225	0.09675	0.522	0.91	ARL4D	2.71
cg04204669	chr11	2193742	-0.7515	1.168	0.522	0.91	TH	30.08
cg04435236	chr6	74074136	-0.7783	1.21	0.522	0.91		67.9
cg05694353	chr10	133955398	-1.161	1.804	0.522	0.91	JAKMIP3	44.42
cg19855812	chrX	74376046	0.3782	0.5878	0.522	0.91	ABCB7	3.76
cg25159927	chr3	49947934	0.1894	0.2944	0.522	0.91	MON1A	96.27
cg12914062	chr4	56720202	-0.05972	0.09282	0.522	0.91	EXOC1	2.83
cg17372273	chr13	53262275	-0.6633	1.031	0.522	0.91	SUGT1	85.98
cg17204213	chr5	119800403	-0.9461	1.47	0.522	0.91	PRR16	9.09
cg14497851	chr6	170599833	-1.679	2.61	0.522	0.91	DLL1	4.32
cg13386353	chr19	49496997	0.1136	0.1766	0.522	0.91	RUVBL2	3.95
cg22335802	chr1	159001170	-0.8057	1.252	0.522	0.91	IFI16	82.25
cg03841376	chr17	79304594	-0.5925	0.9209	0.522	0.91	TMEM105	82.11
cg26830409	chr5	180220005	-0.3377	0.525	0.522	0.91	MGAT1	85.23
cg24018799	chr5	172744616	-0.4634	0.7203	0.522	0.91	STC2	91.58
cg00542224	chr10	43834363	0.5216	0.8107	0.522	0.91		91.46
cg08882738	chr11	5663136	-0.5202	0.8086	0.522	0.91	TRIM34	89.5
cg27304666	chr14	102399661	-0.4175	0.6489	0.522	0.91		81.37
cg04266908	chr4	873633	0.6164	0.958	0.522	0.91	GAK	92.64
cg08876665	chr9	114361338	-0.2932	0.4558	0.522	0.91	PTGR1	4.44
cg15462372	chr8	124490540	-0.7263	1.129	0.522	0.91		76.73
cg15384383	chr10	99798415	1.452	2.258	0.522	0.91		33.4
cg12129596	chr19	55770037	-0.3216	0.4999	0.522	0.91	SAPS1	11.35
cg11230222	chr17	40831789	-0.2578	0.4007	0.522	0.91	CCR10	2.58
cg27305063	chr2	136634202	-0.09498	0.1476	0.522	0.91	MCM6	2.53
cg16579646	chr1	120048352	-0.687	1.068	0.522	0.91	HSD3B1	86.54
ch.21.284298R	chr21	30188220	1.452	2.257	0.522	0.91		18.3
cg14600813	chr4	57396496	-0.09859	0.1533	0.522	0.91		3.69
cg02257550	chr16	56486271	-0.6919	1.075	0.522	0.91	OGFOD1	40.17
cg18063332	chr8	2212228	-1.071	1.665	0.522	0.91		50.17
cg21587984	chr6	32295237	-0.4712	0.7324	0.522	0.91	C6orf10	86.74
cg02186141	chr17	80864562	1.184	1.84	0.522	0.91	TBCD	29.86
cg03916014	chr16	1722352	0.2563	0.3984	0.522	0.91	CRAMP1L	93.62
cg00745855	chr2	186727863	-1.764	2.742	0.522	0.91		81.53
cg17000899	chr5	17216512	-0.2503	0.3891	0.522	0.91	LOC285696	3.3
cg17842157	chr17	42200988	-0.2514	0.3909	0.522	0.91	HDAC5	4.88
cg00679281	chr16	28334859	-0.5108	0.794	0.522	0.91	SBK1	40.48
cg14378886	chr12	58326934	-0.5114	0.795	0.522	0.91		88.14
cg23279878	chr1	43464711	0.6641	1.032	0.522	0.91		78.95
cg12793160	chr2	128395196	0.2958	0.4598	0.522	0.91	MYO7B	12.04
cg11746813	chr12	54448090	-2.592	4.03	0.522	0.91	HOXC4	66.58
cg16233797	chr2	20001490	-1.362	2.117	0.522	0.91		61.33
ch.19.45344413F	chr19	40652573	-0.2291	0.3562	0.522	0.91		16.13
cg00776327	chr14	31028938	-0.1265	0.1967	0.522	0.91	G2E3	4.31
cg25520939	chr4	44728034	1.353	2.103	0.522	0.91	GNPDA2	12.29
cg09665406	chr1	244262921	-0.5066	0.7876	0.522	0.91		34.49
cg00034769	chr14	98444533	-1.15	1.788	0.522	0.91	C14orf64	47.48
cg14406074	chr9	139818362	0.04195	0.06521	0.522	0.91	TRAF2	98.6
cg14879569	chr12	105812348	0.6468	1.005	0.522	0.91		71.7
cg17418387	chr1	17761802	-0.2104	0.327	0.522	0.91	RCC2	92.75
cg12922751	chr14	26674046	-2.305	3.583	0.522	0.91		49.37
cg23180534	chr14	74417001	-0.03723	0.05789	0.522	0.91	COQ6	1.29
cg15301694	chr14	31496854	0.6967	1.083	0.522	0.91	STRN3	23.79
cg13807341	chr11	118445984	-0.4106	0.6383	0.522	0.91	ARCN1	90.02
cg26464892	chr20	55966440	-0.4424	0.6877	0.522	0.91	RBM38	12.69
cg05051464	chr1	19811322	-0.1945	0.3023	0.522	0.91	CAPZB	12.55
cg01649456	chr14	105519407	-1.055	1.641	0.522	0.91	GPR132	59
cg00181054	chr13	95254340	-0.153	0.2378	0.522	0.91	GPR180	2.75
cg01817521	chr20	61584108	1.136	1.766	0.522	0.91	SLC17A9	65.77
cg06669701	chr10	86088163	-0.1165	0.1811	0.522	0.91	FAM190B	4.69
cg18457737	chr11	133715076	-1.733	2.694	0.522	0.91	SPATA19	34.51
cg09578018	chr15	60883649	-0.3844	0.5977	0.522	0.91	RORA	6.32
cg25626441	chrX	77152114	0.8552	1.33	0.522	0.91	MAGT1	85.99
cg20410675	chr1	236918537	-0.2141	0.3329	0.522	0.91	ACTN2	93.26
cg14252998	chr9	34635016	-0.3157	0.4908	0.522	0.91	SIGMAR1	87.99
cg14323675	chr9	17907018	1.667	2.592	0.522	0.91		36.11
cg01014399	chr5	3322697	1.357	2.11	0.522	0.91		40.81
cg13966883	chr4	185940549	-0.7163	1.114	0.522	0.91	HELT	7.15
cg23143210	chr12	132939811	-2.061	3.204	0.522	0.91		49.78
cg08241295	chr7	76829979	-0.206	0.3203	0.522	0.91	CCDC146	93.06
cg21840875	chr22	39910631	-0.3947	0.6136	0.522	0.91	SMCR7L	29.99
cg17173896	chr4	24975754	0.4263	0.6629	0.522	0.91	CCDC149	10.92
cg27308445	chr5	149699675	0.4921	0.7651	0.522	0.91		19.76
cg11921473	chr2	128615283	-0.361	0.5613	0.522	0.91	POLR2D	9.19
cg06129210	chr16	17565129	-0.714	1.11	0.522	0.91	XYLT1	18.94
cg22798821	chr11	11864085	-0.1468	0.2282	0.522	0.91	USP47	4.71
cg24732137	chr19	56988702	-1.012	1.574	0.522	0.91	ZNF667	8.54
cg25342642	chr1	2743491	-1.437	2.235	0.522	0.91		51.95
cg11494149	chr3	20227091	-0.1388	0.2158	0.522	0.91	SGOL1	4.68
cg16556677	chr11	2722401	-0.6812	1.059	0.522	0.91	KCNQ1OT1	54.02
cg22092811	chr3	99595145	-3.224	5.012	0.522	0.91	C3orf26	22.97
cg02687418	chr11	85393765	1.823	2.834	0.522	0.91		18.83
cg08008144	chr8	1983127	-1.025	1.593	0.522	0.91		34.44
cg15449217	chr19	17504687	-0.7208	1.121	0.522	0.91		75.47
cg24171594	chr17	79080659	0.6992	1.087	0.522	0.91	BAIAP2	80.05
cg08869244	chr11	67373841	-0.565	0.8786	0.522	0.91	NDUFV1	38.09
cg16174029	chr5	140346280	-2.052	3.19	0.522	0.91	PCDHAC2	39.88
cg23248205	chr13	24475283	0.6043	0.9397	0.522	0.91		83.75
cg19079233	chr7	16439165	-1.214	1.888	0.522	0.91	ISPD	83.16
cg19968890	chr13	31747897	-1.617	2.514	0.522	0.91		52.39
cg23224090	chr17	80190033	-0.1796	0.2793	0.522	0.91	SLC16A3	2.92
cg13841979	chr4	9990048	-0.4306	0.6696	0.522	0.91	SLC2A9	71.71
cg07553079	chr16	3770481	-0.3669	0.5705	0.522	0.91		90.46
cg03379131	chr1	155024281	-0.5369	0.8348	0.522	0.91	ADAM15	58.08
cg10493259	chr7	151092290	0.8718	1.356	0.522	0.91	WDR86	42.88
cg04714939	chr10	80917620	0.4308	0.6699	0.522	0.91	ZMIZ1	15.12
cg16314254	chr1	230249965	0.6469	1.006	0.522	0.91	GALNT2	82.07
cg12915585	chr2	1843039	-0.8179	1.272	0.522	0.91	MYT1L	19.6
cg08292935	chr8	6695409	-0.3799	0.5907	0.522	0.91		89.7
cg09206294	chr15	42072687	0.4446	0.6914	0.522	0.91	MAPKBP1	75.83
cg00364287	chr12	121570752	0.5789	0.9002	0.522	0.91	P2RX7	58.25
cg02699829	chr19	13216355	-0.6148	0.956	0.522	0.91	TRMT1	67.28
cg08745665	chr4	10460009	-1.015	1.578	0.522	0.91	ZNF518B	68.79
cg11045198	chr6	106330882	-0.696	1.082	0.522	0.91		76.28
