## Supplemental Tables for "Prenatal vitamin intake in first month of pregnancy and DNA methylation in cord blood and placenta in two prospective cohorts": Supplemental Table 1 - EARLI Placenta Single Site Results.csv (part 17 of 28)

	chr	pos	DNAm_diff	sd	P.Value	adj.P.Val	gene	AveDNAm
cg07615347	chr10	60278583	-1.289	2.004	0.522	0.91	BICC1	79.83
cg05239360	chr19	51294877	-0.6752	1.05	0.522	0.91	ACPT	33.21
cg18317999	chr1	8395307	0.3447	0.5361	0.522	0.91	SLC45A1	86.44
cg00646200	chr1	148855367	-0.3517	0.5469	0.522	0.91		7.48
cg19526600	chr1	54360115	-0.4173	0.649	0.522	0.91	DIO1	75.81
cg11809157	chr19	47734715	0.09652	0.1501	0.522	0.91	BBC3	3.73
cg17213552	chr11	111895577	-0.1725	0.2682	0.522	0.91	DLAT	4.52
cg26509305	chr2	28083763	-0.7406	1.152	0.522	0.91	RBKS	64.35
cg10588770	chr3	125314608	-0.3206	0.4986	0.522	0.91	OSBPL11	7.03
cg24188870	chr8	1616209	-1.234	1.919	0.522	0.91	DLGAP2	37.71
cg02704103	chr3	72846991	-0.4436	0.6899	0.522	0.91	SHQ1	85.85
cg15018760	chr22	50964374	-0.2987	0.4646	0.522	0.91	TYMP	3.96
cg03325330	chr2	41394687	-0.8474	1.318	0.522	0.91		86.11
cg22556898	chr20	25040273	0.5213	0.8107	0.522	0.91	ACSS1	82.1
cg12161959	chr2	240868337	-3.375	5.248	0.522	0.91		49.62
cg22868225	chr1	2015815	0.0454	0.07061	0.522	0.91	PRKCZ	98.49
cg19324997	chr2	240169161	-0.7847	1.22	0.522	0.91	HDAC4	95.07
cg19767477	chr5	127420684	-0.6267	0.9747	0.522	0.91	SLC12A2	13.45
cg09948958	chr14	94443055	-1.194	1.857	0.522	0.91		31.95
cg17057965	chr1	224301873	-0.08155	0.1268	0.522	0.91	FBXO28	2.53
cg10424681	chr6	4079350	0.9283	1.444	0.522	0.91	C6orf201	81.74
cg07004075	chr14	24649335	-0.4627	0.7196	0.522	0.91	REC8	76.81
cg06279414	chr14	92506140	-0.1465	0.2279	0.522	0.91	TRIP11	2.07
cg09445675	chr19	10255153	0.3193	0.4967	0.522	0.91	DNMT1	91.89
cg10965508	chr6	43231063	-0.4207	0.6543	0.522	0.91	TTBK1	17.11
cg04075726	chr2	69499425	-1.458	2.268	0.522	0.91		53.28
cg04398526	chr16	1035197	0.8166	1.27	0.522	0.91	SOX8	38.09
cg02061100	chr2	95831164	0.5188	0.8068	0.522	0.91	ZNF2	3.24
cg08069931	chr11	130731865	-0.2424	0.377	0.522	0.91		5.16
cg24026974	chr3	47551870	-0.1336	0.2079	0.522	0.91	C3orf75	94.3
cg12512173	chr13	111936059	-0.2305	0.3585	0.522	0.91	ARHGEF7	89.04
cg01039876	chr15	43559308	-0.3221	0.5009	0.522	0.91	TGM5	20.28
cg12689670	chr1	183009347	0.5203	0.8092	0.522	0.91	LAMC1	73
cg10512259	chr16	90000729	-0.6359	0.9891	0.522	0.91	TUBB3	83.7
cg24343755	chr10	26987087	-0.2506	0.3898	0.522	0.91	PDSS1	4.69
cg17585031	chr17	25798942	-0.7249	1.127	0.522	0.91	KSR1	53.96
cg11332484	chr1	20208967	-0.08395	0.1306	0.522	0.91	OTUD3	1.77
cg11684897	chr17	2951666	0.315	0.49	0.522	0.91		8.28
cg22282410	chr7	158380884	2.087	3.246	0.522	0.91	PTPRN2	21.94
cg06087101	chr6	35551932	-0.7799	1.213	0.522	0.91	FKBP5	20.86
cg22737478	chr11	113248723	0.5617	0.8737	0.522	0.91		21.4
cg27020349	chr6	144643175	1.224	1.905	0.522	0.91	UTRN	92.08
cg25819846	chr12	131443445	1.489	2.316	0.522	0.91	GPR133	65.52
cg19381811	chr3	49851713	-0.8228	1.28	0.522	0.91	UBA7	58.97
cg16865890	chr17	77669201	1.547	2.406	0.522	0.91		73.94
cg17419660	chr11	1950354	-0.4288	0.667	0.522	0.91	TNNT3	87.44
cg24333845	chr3	152016806	0.999	1.554	0.522	0.91	MBNL1	61.8
cg27426082	chr6	122720652	0.4214	0.6555	0.522	0.91	HSF2	24.71
cg06546834	chr5	1382508	-1.642	2.554	0.522	0.91		52.97
cg19113686	chr3	101406347	0.4861	0.7562	0.522	0.91	RPL24	12.84
cg16143007	chr11	576489	-0.06961	0.1083	0.522	0.91	PHRF1	1.57
cg08573180	chr3	25705608	-0.09758	0.1518	0.522	0.91	TOP2B	3.5
cg14036402	chr1	15743671	-0.5086	0.7912	0.522	0.91	EFHD2	70.91
cg24207698	chr2	166811308	-1.004	1.562	0.522	0.91	TTC21B	47.17
cg11435943	chr18	61222687	0.597	0.9286	0.522	0.91	SERPINB12	72.86
cg13425146	chr3	145734655	-0.8195	1.275	0.522	0.91		43.14
cg24341911	chr21	40689521	0.1381	0.2149	0.522	0.91		5.01
cg15697254	chr19	8509407	0.0752	0.117	0.522	0.91	HNRNPM	2.83
cg02660440	chr19	10928233	0.7096	1.104	0.522	0.91	MIR199A1	69.76
cg24007247	chr7	6410669	-0.3937	0.6124	0.522	0.91		90.41
cg02118755	chr8	1731574	0.4371	0.6799	0.522	0.91	CLN8	88.39
cg25341560	chr19	35530755	-0.5122	0.7968	0.522	0.91	SCN1B	86.06
cg12385425	chr2	62733576	1.034	1.609	0.522	0.91	TMEM17	53.57
cg00933242	chr19	2061633	-0.07688	0.1196	0.522	0.91		2.04
cg03389926	chr2	42651266	-0.4058	0.6313	0.522	0.91		14.59
cg23235217	chr13	100741026	0.629	0.9785	0.522	0.91	PCCA	3.56
cg02976574	chr3	171830293	-0.1941	0.302	0.522	0.91	FNDC3B	95.02
cg02060443	chr6	158734762	-0.3223	0.5013	0.522	0.91	TULP4	92.33
cg04016606	chr6	167041530	-0.3163	0.492	0.522	0.91	RPS6KA2	7.53
cg25506747	chr3	157813810	-1.697	2.639	0.522	0.91	SHOX2	29.85
cg03077621	chr20	49347371	-0.07046	0.1096	0.522	0.91	PARD6B	2.68
cg04115185	chr5	2279124	-2.662	4.141	0.522	0.91		58.74
cg13500206	chr10	81146051	-0.4642	0.7222	0.522	0.91	ZCCHC24	92.67
cg04134279	chr8	496327	-1.74	2.707	0.522	0.91	C8orf42	30.72
cg20286094	chr1	99190917	-0.8184	1.273	0.522	0.91	SNX7	88.08
cg22781525	chr17	73008601	-0.05736	0.08924	0.522	0.91	ICT1	1.74
cg17811874	chr12	123485314	-0.2719	0.423	0.522	0.91	PITPNM2	91.67
cg23233650	chr5	131835756	-0.6798	1.058	0.522	0.91		66.98
cg12462991	chr8	71581455	-0.05166	0.08038	0.522	0.91	XKR9	1.49
cg05512505	chr19	7968863	-0.09428	0.1467	0.522	0.91	MAP2K7	1.54
cg21928892	chr3	61880295	-0.6049	0.9411	0.522	0.91	PTPRG	88.04
cg04074066	chr9	139565154	0.7502	1.167	0.522	0.91	EGFL7	36.04
cg02019125	chr3	156323952	-1.159	1.804	0.522	0.91		13.5
cg04197313	chr15	67547198	-0.08106	0.1261	0.522	0.91	IQCH	1.91
cg09493406	chr7	91765513	-0.6371	0.9913	0.522	0.91	CYP51A1	78.54
cg04818845	chr1	6580167	-0.3584	0.5576	0.522	0.91	PLEKHG5	16.15
cg02475374	chr8	10988117	1.637	2.547	0.522	0.91	XKR6	52.62
cg03749630	chrX	117484304	-1.02	1.588	0.522	0.91	WDR44	59.66
cg01350824	chr6	29550425	-1.209	1.881	0.522	0.91		85.56
cg22202234	chr7	36894955	-0.6402	0.996	0.522	0.91	ELMO1	84.69
cg10929140	chr11	2908447	-0.6064	0.9435	0.522	0.91	CDKN1C	91.11
cg01960016	chr5	174152363	-0.1322	0.2057	0.522	0.91	MSX2	4.47
cg23691223	chr1	57785036	-0.5395	0.8395	0.522	0.91	DAB1	6.89
cg23072921	chr13	27995121	0.6738	1.048	0.522	0.91		77.05
cg21682210	chr1	95283241	-0.9757	1.518	0.522	0.91		82.19
cg03119442	chr16	78466546	-0.154	0.2397	0.522	0.91	WWOX	95.43
cg23954268	chr5	172672454	1.241	1.931	0.522	0.91		15.46
cg10631097	chr2	10144309	-0.6108	0.9503	0.522	0.91		70.36
cg17888155	chr1	76082173	2.036	3.167	0.522	0.91		16.14
cg14349667	chr4	81189706	1.769	2.752	0.522	0.91	FGF5	59.3
cg05044694	chr2	28975347	-0.07659	0.1192	0.522	0.91	PPP1CB	2.6
cg10752604	chr11	115524421	-1.206	1.877	0.522	0.91		62.71
cg21321359	chr2	81694534	-1.488	2.315	0.522	0.91		55.4
cg07367601	chr1	235114342	-0.5732	0.8919	0.522	0.91		73.58
cg04798919	chr19	44039475	-0.7736	1.204	0.522	0.91	ZNF575	84.04
cg07702259	chr4	146020201	0.4648	0.7233	0.522	0.91	ABCE1	12.72
cg26796095	chr19	5625046	-0.5248	0.8166	0.522	0.91	SAFB	66.5
cg08657341	chr7	81240603	-1.006	1.565	0.522	0.91		26.35
cg06810869	chr1	59759540	1.441	2.242	0.522	0.91		93.23
cg13752043	chr9	131644109	-0.3679	0.5725	0.522	0.91	LRRC8A	3.68
cg11491074	chr3	52008944	-0.3288	0.5116	0.522	0.91	ABHD14A	14.83
cg04276099	chr7	157503503	-1.234	1.921	0.522	0.91	PTPRN2	50.06
cg12870253	chr2	134272244	-0.6809	1.059	0.522	0.91	NCKAP5	84.08
cg21213806	chr3	142318115	-0.4521	0.7035	0.522	0.91	PLS1	93.03
cg23602690	chr11	122010222	0.9389	1.461	0.522	0.91	LOC399959	86.17
cg12615137	chr3	87040286	-0.04889	0.07608	0.522	0.91	VGLL3	1.88
cg00728655	chr7	133388430	-0.9207	1.433	0.522	0.91	EXOC4	83.39
cg11132223	chr1	169696560	-0.6721	1.046	0.522	0.91	SELE	89.03
cg01820954	chr6	37094888	0.5704	0.8876	0.522	0.91		41.79
cg15703221	chr2	160919268	-0.1723	0.2682	0.522	0.91	PLA2R1	5.09
cg19477601	chr11	72026565	0.1422	0.2212	0.522	0.91	CLPB	95.12
cg14538051	chr6	30314231	-0.2623	0.4082	0.522	0.91	RPP21	89.49
cg03056614	chr1	21551481	0.4013	0.6245	0.522	0.91	ECE1	89.99
cg09552892	chr10	88718274	-0.943	1.467	0.522	0.91	SNCG	38.4
cg19132496	chr17	30469339	-0.1478	0.23	0.522	0.91	RHOT1	2.61
cg02151108	chr14	50098012	-0.6849	1.066	0.522	0.91	C14orf104	86.21
cg19949018	chr17	2275913	0.08074	0.1257	0.522	0.91	SGSM2	97.75
cg02230408	chr1	2722326	-0.6596	1.026	0.522	0.91		33.18
cg01315663	chr16	1832982	-0.0441	0.06864	0.522	0.91	NUBP2	1.56
cg24690303	chr3	136377513	-1.309	2.036	0.522	0.91	STAG1	75.1
cg11190815	chr10	15026235	0.8678	1.351	0.522	0.91		62.51
cg07285181	chr16	1233262	2.033	3.164	0.522	0.91	CACNA1H	56.68
cg14414415	chr6	3848634	0.925	1.44	0.522	0.91	FAM50B	81.02
cg10883171	chr2	8818413	-0.1257	0.1956	0.522	0.91		5.65
cg10233825	chr12	130527104	0.07374	0.1148	0.522	0.91	LOC100190940	2.16
cg22527425	chr1	21044753	0.2026	0.3153	0.522	0.91	KIF17	7.42
cg02078525	chr16	66400395	-0.4132	0.6431	0.522	0.91	CDH5	74.58
cg00734931	chr6	9116428	0.6063	0.9436	0.522	0.91		75.99
cg11688469	chr1	201391061	-0.3281	0.5107	0.522	0.91	TNNI1	90.08
cg23657409	chr20	8112754	1.512	2.353	0.522	0.91	PLCB1	8.14
cg14658470	chr16	88821118	-0.4058	0.6316	0.522	0.91	FAM38A	90.86
cg03743243	chr11	115535955	-0.1854	0.2886	0.522	0.91		93.34
cg26322137	chr3	170434072	0.2098	0.3265	0.522	0.91		92.08
cg06033949	chr6	155259167	-0.3705	0.5765	0.522	0.91		79.71
cg06408043	chr16	85372590	-0.4025	0.6264	0.522	0.91		94.77
cg00020778	chr12	109825145	1.014	1.577	0.522	0.91	MYO1H	83.24
cg19468946	chr17	37922297	-0.7603	1.183	0.522	0.91	IKZF3	86.53
cg22681190	chr1	21862932	0.7404	1.152	0.522	0.91	ALPL	77.3
cg16235679	chr5	476842	-1.507	2.346	0.522	0.91	SLC9A3	58.66
cg18992848	chr7	144531951	0.4848	0.7545	0.522	0.91	TPK1	9.2
cg08179530	chr6	36648295	-0.05727	0.08914	0.522	0.91	CDKN1A	1.42
cg08940669	chr16	28985882	0.07903	0.123	0.522	0.91	SPNS1	2.38
cg26643537	chr6	31747023	0.04081	0.06351	0.522	0.91	VARS	98.78
cg19011826	chr3	193851757	-0.626	0.9742	0.522	0.91		16.79
cg10136736	chr4	183370445	-0.5029	0.7827	0.522	0.91	ODZ3	8.01
cg12636435	chr5	149867965	-0.4359	0.6785	0.522	0.91		72.48
cg10459630	chr5	111097445	-0.301	0.4684	0.522	0.91	C5orf13	92.84
cg00328058	chr1	901062	-0.4209	0.6551	0.522	0.91	PLEKHN1	81.06
cg00985958	chr6	71605996	-1.319	2.053	0.522	0.91	B3GAT2	32.43
cg23906204	chr1	161110860	-0.6241	0.9714	0.522	0.91		88.18
cg02538330	chrX	47004146	0.09917	0.1544	0.522	0.91	NDUFB11	2.62
cg18515545	chrX	15288312	-0.8984	1.398	0.522	0.91	ASB9	19.93
cg14114535	chr9	20621460	0.4105	0.639	0.522	0.91	MLLT3	14.18
cg00791024	chr15	97491152	-1.151	1.791	0.522	0.91		10.78
cg04415780	chr1	156819191	0.9204	1.433	0.522	0.91	NTRK1	44
cg25954729	chr11	66610784	0.3895	0.6062	0.522	0.91	RCE1	1.72
cg02564302	chr3	98612083	-0.5139	0.7998	0.522	0.91	DCBLD2	90.22
cg04798574	chr3	148847295	-0.116	0.1806	0.522	0.91	HPS3	1.66
cg20912211	chr7	130081027	-0.1642	0.2555	0.523	0.91	TSGA14	3.2
cg15626405	chr5	536047	-0.9539	1.485	0.523	0.91		23.43
cg06218186	chr7	99691644	0.4205	0.6544	0.523	0.91	MIR25	79.71
cg03651219	chr10	5576480	-0.528	0.8218	0.523	0.91		86.49
cg16046214	chr5	170289848	-0.4841	0.7535	0.523	0.91	RANBP17	5.88
cg07521988	chr7	90393740	-0.8194	1.275	0.523	0.91	CDK14	88.61
cg09606941	chr2	190445880	-0.2808	0.4371	0.523	0.91	SLC40A1	1.67
cg17838165	chr2	13863069	2.591	4.033	0.523	0.91		73.7
cg22542955	chr19	5223518	-0.6199	0.9649	0.523	0.91	PTPRS	61.93
cg21298593	chr1	94147461	0.05435	0.08459	0.523	0.91	BCAR3	2.56
cg01588455	chr14	104940658	-1.317	2.051	0.523	0.91		45.98
cg02034102	chr9	37026739	-1.133	1.764	0.523	0.91	PAX5	37.34
cg11600807	chr11	17373180	-0.07317	0.1139	0.523	0.91	DKFZp686O24166	2.14
cg16500101	chr12	120755328	-0.0501	0.07798	0.523	0.91		2.24
cg06873514	chr4	129724002	-0.24	0.3736	0.523	0.91		90.18
cg08486961	chr10	74114051	-0.0506	0.07876	0.523	0.91	DNAJB12	2.08
cg03793814	chr13	79232732	-0.08014	0.1247	0.523	0.91	RNF219	3.21
cg18539267	chr11	57335150	-0.04382	0.06822	0.523	0.91	UBE2L6	1.66
cg00450487	chr8	82633209	-0.6883	1.071	0.523	0.91	ZFAND1	13
cg15665653	chr1	27561270	-0.3765	0.586	0.523	0.91	WDTC1	11.28
cg00691123	chr3	11632974	0.6779	1.055	0.523	0.91	VGLL4	45.06
cg06409538	chr11	20230145	1.589	2.474	0.523	0.91		72.62
cg13623978	chr6	90533057	-0.5726	0.8914	0.523	0.91		81.07
cg19607838	chr20	43594981	-0.2003	0.3119	0.523	0.91	STK4	1.63
cg12857193	chrX	149106767	-0.1174	0.1828	0.523	0.91	LOC100272228	4.24
cg23209016	chr17	56414613	-0.4879	0.7596	0.523	0.91		37.01
cg03296761	chr22	30822510	0.4044	0.6295	0.523	0.91	MTP18	26.49
cg18497543	chr10	104262627	0.07868	0.1225	0.523	0.91	SUFU	3.45
cg08263099	chr19	54410160	0.08357	0.1301	0.523	0.91	PRKCG	3.47
cg11733769	chr18	77532565	1.315	2.046	0.523	0.91		46.4
cg23243343	chr12	52579609	-0.5506	0.8572	0.523	0.91	KRT80	84.05
cg08468965	chr8	145736716	0.332	0.5168	0.523	0.91	RECQL4	88.8
cg00039385	chr19	4558558	0.5485	0.8538	0.523	0.91	SEMA6B	12.07
cg03750903	chr1	193077840	-0.2529	0.3937	0.523	0.91		88.88
cg19063654	chr5	156516798	-1.217	1.895	0.523	0.91	HAVCR2	29.28
cg14928319	chr8	67012327	-1.015	1.579	0.523	0.91	DNAJC5B	52.98
cg08310176	chr4	111398146	-0.6885	1.072	0.523	0.91	ENPEP	27.76
cg24108724	chr5	54831049	-0.1491	0.2321	0.523	0.91	PPAP2A	6.77
cg27609721	chr16	69271235	0.3918	0.61	0.523	0.91	SNTB2	82.18
cg17128417	chr2	20865088	1.48	2.304	0.523	0.91	GDF7	26.51
cg08277382	chr16	68877317	0.2913	0.4535	0.523	0.91	TMCO7	8.09
cg18827756	chr15	42130735	-0.682	1.062	0.523	0.91	JMJD7-PLA2G4B	68.25
cg12209024	chr4	52710789	0.1538	0.2394	0.523	0.91	DCUN1D4	4.67
cg25597117	chr1	161349116	-1.793	2.792	0.523	0.91		32.67
cg07821739	chr1	26347541	0.4975	0.7745	0.523	0.91	EXTL1	89.57
cg09932955	chr12	131184892	-0.8819	1.373	0.523	0.91		37.72
cg26230851	chr1	161231273	0.7553	1.176	0.523	0.91	PCP4L1	79.05
cg21890726	chr15	68260574	-0.1065	0.1658	0.523	0.91		1.95
cg15189715	chr15	79723173	0.7408	1.153	0.523	0.91		81.26
cg02026896	chr6	158589113	-0.04819	0.07502	0.523	0.91	GTF2H5	2.43
cg12503742	chr8	145642421	-0.5463	0.8505	0.523	0.91	SLC39A4	34.46
cg03945320	chr16	733905	0.4848	0.7548	0.523	0.91	JMJD8	6
cg20536716	chr7	119913368	0.2295	0.3573	0.523	0.91	KCND2	2.85
cg14616423	chr9	16315271	-0.2665	0.4149	0.523	0.91		91.2
cg23404776	chr14	77890519	-0.1911	0.2976	0.523	0.91	C14orf148	94.19
cg23783653	chr6	27059850	-0.2107	0.328	0.523	0.91		7.92
cg26492480	chr2	217782461	-0.7162	1.115	0.523	0.91		81.83
cg04387475	chr10	102747104	-0.2614	0.4069	0.523	0.91	MRPL43	4.49
cg03772350	chr14	38061458	1.983	3.088	0.523	0.91	FOXA1	35.83
cg18773937	chr2	113594611	0.8018	1.248	0.523	0.91	IL1B	24.19
cg04740198	chr19	10828629	-0.1747	0.272	0.523	0.91	DNM2	2.6
cg22701488	chr15	67428964	-0.252	0.3924	0.523	0.91	SMAD3	92.89
cg11023299	chr3	180461183	-1.576	2.454	0.523	0.91		45.89
cg16020410	chr1	162530939	-0.267	0.4157	0.523	0.91	UAP1	5.7
cg16420801	chr14	23816088	-0.6798	1.059	0.523	0.91	SLC22A17	75.83
cg20156545	chr21	28335020	-0.7676	1.195	0.523	0.91	ADAMTS5	77.6
cg01124275	chr4	77906825	-0.2868	0.4465	0.523	0.91	SEPT11	91.69
cg19292712	chr7	123564194	-0.3151	0.4907	0.523	0.91	SPAM1	88.58
cg04085768	chr4	113333052	-0.8032	1.251	0.523	0.91	ALPK1	17.79
cg00724315	chr4	1941849	-0.6251	0.9733	0.523	0.91	WHSC1	88.11
cg05597008	chr22	24110129	-0.05417	0.08435	0.523	0.91	CHCHD10	1.24
cg13407231	chr12	128249183	1.083	1.686	0.523	0.91		32.57
cg05786446	chr11	7949332	-0.9694	1.509	0.523	0.91	OR10A6	79.67
cg20762805	chr2	236867194	-0.3336	0.5195	0.523	0.91	AGAP1	91.41
cg16461538	chr5	76507484	-0.4867	0.7579	0.523	0.91	PDE8B	12.29
cg16696400	chr16	7364322	1.273	1.982	0.523	0.91	A2BP1	36.32
cg03745555	chr17	59668571	-0.4205	0.6548	0.523	0.91	NACA2	93.77
cg04682977	chr7	1062711	-0.535	0.833	0.523	0.91	C7orf50	82.42
cg10021428	chr4	53588038	0.8276	1.289	0.523	0.91		50.3
cg02056918	chr10	324049	-0.1244	0.1937	0.523	0.91	DIP2C	97.6
cg08386490	chr17	53828930	-0.07672	0.1195	0.523	0.91	PCTP	2.76
cg20461275	chr2	205466396	-0.9413	1.466	0.523	0.91	PARD3B	74.46
cg15943437	chr11	68670865	-0.0889	0.1384	0.523	0.91	MRPL21	2.92
cg14058010	chr17	8029284	0.2234	0.3478	0.523	0.91		7.45
cg23175281	chr7	5569860	-0.1139	0.1774	0.523	0.91	ACTB	2.51
cg07071609	chr19	4535315	-0.04329	0.06741	0.523	0.91	PLIN5	1.59
cg19539004	chr22	30643376	-0.5552	0.8645	0.523	0.91	LIF	55.1
cg02933909	chr10	27703329	-1.947	3.032	0.523	0.91	PTCHD3	50.3
cg21741515	chr3	196048411	1.719	2.677	0.523	0.91		66.21
cg11100126	chr15	32404303	-1.371	2.135	0.523	0.91	CHRNA7	42.68
cg15952216	chr10	111969432	-0.2092	0.3258	0.523	0.91	MXI1	6.52
cg06974662	chr1	8277080	-1.295	2.017	0.523	0.91		35.89
cg00619630	chr17	79455201	-0.279	0.4345	0.523	0.91		2.95
cg01354426	chr10	76806873	-0.6993	1.089	0.523	0.91	DUPD1	74.68
cg06372151	chr12	49340730	-0.2939	0.4577	0.523	0.91	ARF3	91.4
cg09837385	chr3	39149225	-0.4509	0.7021	0.523	0.91	GORASP1	2.64
cg03354744	chr4	185655229	-0.08286	0.129	0.523	0.91	MLF1IP	3.01
cg15950761	chr10	90739926	-0.7359	1.146	0.523	0.91	ACTA2	75.31
cg10291288	chr4	77610404	-0.1456	0.2267	0.523	0.91	SHROOM3	2.77
cg12247957	chr19	57134027	0.6441	1.003	0.523	0.91	ZNF71	83.56
cg13673023	chr9	2623562	0.091	0.1417	0.523	0.91	FLJ35024	2.23
cg25834768	chr17	3792074	-0.3995	0.6222	0.523	0.91	CAMKK1	95.14
cg01971269	chr5	162993061	-0.1564	0.2436	0.523	0.91		6.08
cg02342148	chr1	94145223	-0.6028	0.9387	0.523	0.91	BCAR3	75.22
cg05014837	chr2	135059316	0.5783	0.9006	0.523	0.91	MGAT5	46.22
cg16353836	chr19	5623459	-0.3545	0.5521	0.523	0.91	SAFB2	5.29
cg06354193	chr1	3183072	-0.8556	1.332	0.523	0.91	PRDM16	28.88
cg05145454	chr1	154155903	-0.09987	0.1555	0.523	0.91	TPM3	4.57
cg25195477	chr3	148847134	-0.2046	0.3187	0.523	0.91	HPS3	6.69
cg15169829	chr12	51236693	-0.9939	1.548	0.523	0.91	TMPRSS12	24.66
cg06278714	chr7	43287968	-0.8898	1.386	0.523	0.91	HECW1	55.51
cg21303465	chr1	160044037	-0.215	0.3348	0.523	0.91		92.89
cg02069999	chr6	88183393	-0.1708	0.266	0.523	0.91	SLC35A1	5.36
cg13237265	chr12	91539916	-0.8505	1.325	0.523	0.91	DCN	87.85
cg24962268	chr6	8084658	-0.3635	0.5661	0.523	0.91	EEF1E1	91.21
cg05221370	chr7	110738836	-1.138	1.772	0.523	0.91	LRRN3	38.11
cg00472277	chr11	2327755	0.6671	1.039	0.523	0.91	TSPAN32	75.6
cg17185060	chr3	193990712	0.6881	1.072	0.523	0.91		78.04
cg16700265	chr2	233274653	1.49	2.32	0.523	0.91	ALPPL2	76.12
cg21469200	chr17	73201576	-0.08023	0.125	0.523	0.91	NUP85	1.54
cg22073802	chr9	98269255	-0.1777	0.2767	0.523	0.91	PTCH1	4.52
cg23372936	chr17	1162810	-0.1063	0.1655	0.523	0.91		4.34
cg23479056	chr15	41276147	0.4908	0.7645	0.523	0.91	INO80	84.97
cg13707337	chr12	25347663	-0.5814	0.9055	0.523	0.91	LYRM5	84.76
cg14767877	chr10	73611073	-0.04673	0.07279	0.523	0.91	PSAP	1.51
cg13670911	chr3	153839115	-0.04529	0.07053	0.523	0.91	SGEF	2.04
cg16592832	chr22	24891141	0.2426	0.3778	0.523	0.91	C22orf45	5.36
cg26433034	chr7	128430626	-0.635	0.989	0.523	0.91	CCDC136	12.01
cg11415389	chr8	47112230	-0.222	0.3458	0.523	0.91		95.06
cg26650303	chr4	174451429	-0.9125	1.421	0.523	0.91	HAND2	8.26
cg04237662	chr11	117049512	-0.04062	0.06327	0.523	0.91	SIDT2	1.51
cg15903955	chr8	67813257	-1.359	2.116	0.523	0.91	C8orf45	68.31
cg01215936	chr2	105469514	-1.946	3.032	0.523	0.91		25.32
cg26002008	chr5	1477719	-0.4796	0.747	0.523	0.91	LPCAT1	79.83
cg07376846	chr1	203765385	0.08973	0.1398	0.523	0.91	ZC3H11A	4.05
cg05855239	chr4	77294329	-0.162	0.2524	0.523	0.91	CCDC158	94.29
cg23290204	chr7	155970188	-0.9655	1.504	0.523	0.91		29.18
cg04436383	chr4	87770357	0.6303	0.9818	0.523	0.91	SLC10A6	30.27
cg08533783	chr11	111385338	-0.5902	0.9194	0.523	0.91	C11orf88	11.24
cg04932340	chr14	95239381	-1.575	2.452	0.523	0.91		13.19
cg00996925	chr1	172171825	-1.434	2.233	0.523	0.91	DNM3	81.44
cg01829450	chr3	135914745	-0.07573	0.118	0.523	0.91	MSL2	2.55
cg24077265	chr17	78448548	-0.1436	0.2237	0.523	0.91	NPTX1	5.8
cg07002061	chr10	33340911	0.2862	0.4458	0.523	0.91		88.89
cg06388605	chr10	134734520	-1.322	2.059	0.523	0.91		51.73
cg15698347	chr7	77427242	-0.06328	0.09857	0.523	0.91	PHTF2	2.31
cg06544316	chr11	93394605	-0.3549	0.5528	0.523	0.91	KIAA1731	6.84
cg02053132	chr1	17674864	1.691	2.634	0.523	0.91	PADI4	66.15
cg24739513	chr15	21905654	-0.7669	1.195	0.523	0.91		92.01
cg26502127	chr6	29943056	-1.347	2.098	0.523	0.91	HCG9	47.25
cg12544974	chr5	121648479	-0.2058	0.3206	0.523	0.91	SNCAIP	4.12
cg16028336	chr1	200194941	-0.3882	0.6048	0.523	0.91		90.77
cg05991401	chr17	72741152	0.3886	0.6054	0.523	0.91	RAB37	61.95
cg16919093	chr17	41216320	-0.7054	1.099	0.523	0.91	BRCA1	88.25
cg12732390	chr3	79189311	1.44	2.243	0.523	0.91	ROBO1	56.42
cg04076286	chr3	42630270	1.483	2.31	0.523	0.91		80.76
cg03004985	chr3	46735695	-0.5893	0.9179	0.523	0.91	ALS2CL	43.09
cg16849562	chr12	133250836	-0.213	0.3318	0.523	0.91	POLE	92.56
cg26334627	chr12	22095477	-1.228	1.914	0.523	0.91		42.04
cg25981329	chr2	192554623	-0.7919	1.234	0.523	0.91		30.73
cg23644855	chr1	173683890	0.3167	0.4933	0.523	0.91	KLHL20	5.33
cg08823219	chr16	58284073	-0.1895	0.2953	0.523	0.91	CCDC113	4.38
cg13124801	chr17	4439623	-0.5356	0.8343	0.523	0.91	SPNS2	33.85
cg26768918	chr15	89010461	-0.1486	0.2316	0.523	0.91	MRPS11	3.6
cg23643435	chr2	38893251	-0.2106	0.3282	0.523	0.91	GALM	1.95
cg17587492	chr1	84857501	-0.545	0.849	0.523	0.91	UOX	85.19
cg07203886	chr16	72945431	-0.1846	0.2875	0.523	0.91	ZFHX3	94.54
cg27289104	chr14	50319271	-0.05301	0.08258	0.523	0.91	SDCCAG1	2.16
cg00090452	chr12	111253413	-0.8115	1.264	0.523	0.91		73.11
cg04435807	chr10	90610522	-1.186	1.847	0.523	0.91	ANKRD22	50.16
cg02752174	chr7	115812857	0.7075	1.102	0.523	0.91		75.31
cg25863967	chr7	130049683	0.6517	1.015	0.523	0.91	TSGA14	26.04
cg24854095	chr1	90286294	-0.05937	0.09249	0.523	0.91	LRRC8D	2.21
cg13155823	chr8	80993721	-0.6719	1.047	0.523	0.91	TPD52	82.52
cg03049767	chr11	379296	-1.089	1.697	0.523	0.91	B4GALNT4	38.09
cg06079347	chr1	246324811	-0.1441	0.2244	0.523	0.91	SMYD3	95.43
cg09301086	chr2	3691534	1.449	2.258	0.523	0.91	COLEC11	85.05
cg14115597	chr5	80922537	-0.8115	1.264	0.523	0.91	SSBP2	78.51
cg17893459	chr3	157102022	-1.054	1.642	0.523	0.91	VEPH1	71.28
cg19996838	chr1	244211323	-0.2149	0.3349	0.523	0.91		3.77
cg07148458	chr17	7254301	0.5322	0.8291	0.523	0.91	KCTD11	13.09
cg20392585	chr12	51566828	-0.1224	0.1907	0.523	0.91	TFCP2	3.95
cg17263892	chr21	44074453	-0.2963	0.4615	0.523	0.91	PDE9A	5.14
cg15223781	chr5	108083895	-0.1249	0.1946	0.523	0.91	FER	3.41
cg00906088	chr3	126423065	-0.03819	0.05951	0.523	0.91	CHCHD6	1.44
cg10115203	chr1	7121245	1.828	2.849	0.523	0.91	CAMTA1	56.69
cg01017127	chr10	29408566	-0.6914	1.077	0.523	0.91		46.94
cg09976845	chr17	60212030	0.991	1.544	0.523	0.91		30.62
cg11644817	chr17	72206742	-0.273	0.4254	0.523	0.91	MGC16275	14.61
cg12293347	chr8	1117672	2.992	4.662	0.523	0.91		48.53
cg12669543	chr3	9225565	-0.9957	1.551	0.523	0.91	SRGAP3	66.26
cg05347431	chrX	132547568	-1.253	1.952	0.523	0.91	GPC4	17.99
cg25198967	chr3	52325846	-0.4441	0.692	0.523	0.91	GLYCTK	82.94
cg06572093	chr14	69095231	0.6487	1.011	0.523	0.91		33.48
cg19428753	chr2	27342798	-0.9844	1.534	0.523	0.91	CGREF1	83.66
cg11155374	chr13	39399331	-0.6436	1.003	0.523	0.91	FREM2	87.65
cg22046830	chr8	145133508	-0.2158	0.3362	0.523	0.91	EXOSC4	3.62
cg04277893	chr1	208128984	0.9643	1.503	0.523	0.91		56.73
cg02101307	chr10	86004424	-0.898	1.399	0.523	0.91	RGR	30.15
cg16605982	chr13	97762345	-0.05343	0.08324	0.523	0.91		1.99
cg01097872	chr11	65560763	-0.5143	0.8013	0.523	0.91	OVOL1	43.75
cg11721610	chr1	200580225	-0.6898	1.075	0.523	0.91	KIF14	85.34
cg27372732	chr10	26504259	-1.669	2.6	0.523	0.91	GAD2	28.26
cg03611007	chr10	85954336	-0.0461	0.07183	0.523	0.91	PCDH21	1.94
cg04856605	chrX	69353178	0.7753	1.208	0.523	0.91	IGBP1	8.29
cg17226356	chr3	48600317	-0.3059	0.4766	0.523	0.91	UCN2	90.52
cg24145685	chr19	1227852	0.4543	0.7079	0.523	0.91	STK11	82.76
cg16654216	chr2	200423078	-0.2196	0.3422	0.523	0.91		94
cg06376033	chrX	102883934	-0.5607	0.8737	0.523	0.91	TCEAL1	15.76
cg17870959	chr18	76069470	-1.415	2.205	0.523	0.91		34.69
cg12483588	chr10	130855264	-2.039	3.177	0.523	0.91		62.51
cg08327706	chr11	132953409	-1.213	1.889	0.523	0.91	OPCML	37.22
cg23329073	chr17	81038827	-0.05133	0.07997	0.523	0.91	METRNL	1.91
cg14551881	chr2	23788592	-0.3748	0.584	0.523	0.91	KLHL29	79.55
cg19894975	chr17	76355674	-0.2834	0.4416	0.523	0.91	SOCS3	5.68
cg01538301	chr14	52837337	-0.6689	1.042	0.523	0.91		47.03
cg13185545	chr19	55677716	-0.2064	0.3216	0.523	0.91	C19orf51	5.88
cg06851224	chr7	156742617	-0.06673	0.104	0.523	0.91	NOM1	2.37
cg04505845	chr6	170553549	-0.6347	0.989	0.523	0.91		77.96
cg20776454	chr5	154237373	-0.2665	0.4152	0.523	0.91	CNOT8	3.13
cg07271405	chr11	35817123	-0.4942	0.7702	0.523	0.91	TRIM44	90.03
cg10035303	chr20	33680179	-0.09443	0.1471	0.523	0.91	TRPC4AP	3.04
cg03091589	chr6	30585345	-0.1321	0.2059	0.523	0.91	MRPS18B	4.63
cg04124457	chr15	56036455	1.006	1.568	0.523	0.91	PRTG	64.08
cg16310045	chr10	114813758	1.076	1.677	0.523	0.91	TCF7L2	79.71
cg23081781	chr7	127225937	-0.3859	0.6013	0.523	0.91	GCC1	14.27
cg03507199	chr6	107811876	-0.2528	0.3939	0.523	0.91	SOBP	3.11
cg12565215	chr6	21602408	0.1394	0.2172	0.523	0.91		96.39
cg25964035	chr6	30021725	-0.3559	0.5546	0.523	0.91	NCRNA00171	92.77
cg17848681	chr19	1244764	-0.6748	1.052	0.523	0.91	ATP5D	38.52
cg11031989	chr15	66912788	-0.4585	0.7145	0.523	0.91		83.82
cg25014117	chr17	26733068	-0.2769	0.4315	0.523	0.91	SLC46A1	5.53
cg02392395	chr1	56559819	-0.1718	0.2676	0.523	0.91		95.61
cg13745593	chr4	135248186	-2.645	4.122	0.523	0.91		68.52
cg06193359	chr1	1097179	-0.584	0.9101	0.523	0.91		31.59
cg13266326	chr10	12211478	1.092	1.702	0.523	0.91	SEC61A2	72.76
cg06491139	chr17	74467828	-0.4298	0.6698	0.523	0.91	RHBDF2	85.21
cg06597095	chr5	43480361	-0.3855	0.6007	0.523	0.91	C5orf28	90.28
cg12403778	chr12	11804115	-1.07	1.667	0.523	0.91	ETV6	56.11
cg23054426	chr7	19185267	2.059	3.209	0.523	0.91	FERD3L	34.84
cg08116711	chr7	101596218	0.3033	0.4726	0.523	0.91	CUX1	89.98
cg11561462	chr12	118813933	-0.05643	0.08794	0.523	0.91	SUDS3	1.87
cg26994253	chr10	126370282	0.06355	0.09905	0.523	0.91	FAM53B	97.93
cg07374414	chr1	3701164	0.8391	1.308	0.523	0.91	LRRC47	96.48
cg01290136	chr4	53792016	-0.5777	0.9003	0.523	0.91	SCFD2	41.61
cg08980837	chr1	91172337	1.275	1.987	0.523	0.91		7.87
cg09868003	chr15	49252310	-0.6386	0.9952	0.523	0.91	SHC4	40.6
cg16896868	chr13	110319562	1.092	1.702	0.523	0.91		12.69
cg16715508	chr16	1502629	-0.3285	0.5119	0.523	0.91	CLCN7	89.17
cg25215329	chr15	45694456	-0.04433	0.0691	0.523	0.91	SPATA5L1	1.81
cg24430147	chr1	115885042	-0.1377	0.2146	0.523	0.91		94.69
cg08202287	chr2	232259281	-0.5141	0.8013	0.523	0.91	B3GNT7	86.46
cg11589932	chr17	1173767	-0.9563	1.49	0.523	0.91	BHLHA9	46.34
cg03114471	chr1	3400780	0.6775	1.056	0.523	0.91		23.85
cg00459816	chr17	37862113	0.4022	0.6269	0.523	0.91	ERBB2	34.7
cg20930290	chr11	64138764	-0.4568	0.712	0.523	0.91	RPS6KA4	67.09
cg08553158	chr11	120407665	0.9945	1.55	0.523	0.91		76.83
cg08329655	chr11	7534677	-0.4562	0.711	0.523	0.91	PPFIBP2	4.59
cg07175945	chr5	32444062	-0.4885	0.7613	0.523	0.91	ZFR	21.23
cg00453938	chr20	39320532	-1.146	1.787	0.523	0.91		60.24
cg07036991	chr14	59565187	-0.5513	0.8593	0.523	0.91		36.63
cg02719634	chr11	2924899	-1.089	1.697	0.523	0.91	SLC22A18AS	73.82
cg05190790	chr11	15672856	-0.9088	1.416	0.523	0.91		81.3
cg22642477	chr17	5488162	-0.3059	0.4768	0.523	0.91	NLRP1	13.08
cg12576145	chrX	109560751	1.208	1.883	0.523	0.91	AMMECR1	23.17
cg06814814	chr22	29730282	0.4158	0.648	0.523	0.91	AP1B1	86.69
cg02128655	chr19	17186722	-0.05451	0.08496	0.523	0.91	MYO9B	1.99
cg12266287	chr2	232542531	-0.0657	0.1024	0.523	0.91		1.93
cg24514678	chr1	3144536	-0.8497	1.324	0.523	0.91	PRDM16	36.11
cg10823658	chr8	10919403	-1.907	2.973	0.523	0.91	XKR6	48.37
cg24258191	chr4	146019575	-0.2238	0.3488	0.523	0.91	ABCE1	3.58
cg17346042	chrX	12597644	-1.308	2.039	0.523	0.91	FRMPD4	24.38
cg18864674	chr1	21058007	-1.033	1.61	0.523	0.91	SH2D5	47.81
cg09113440	chr10	18999313	-1.493	2.327	0.523	0.91		55.19
cg04307831	chr1	246729669	0.9308	1.451	0.523	0.91	CNST	3.21
cg15834928	chr10	134145566	-0.08265	0.1288	0.523	0.91	LRRC27	2.4
cg04131524	chr7	42275813	-0.1467	0.2286	0.523	0.91	GLI3	4.49
cg02379856	chr4	114505779	-0.761	1.186	0.523	0.91	CAMK2D	38.66
cg20486294	chr6	143266300	-0.05808	0.09054	0.523	0.91	HIVEP2	3.01
cg07592388	chr3	191178814	1.491	2.324	0.523	0.91	PYDC2	44.09
cg01405147	chr13	25337255	-0.9819	1.53	0.523	0.91	RNF17	79.97
cg05485437	chr2	217539469	-1.109	1.729	0.523	0.91	IGFBP5	73.08
cg00308216	chr16	66440692	-0.4031	0.6283	0.523	0.91		5.03
cg24376266	chr21	42688650	-1.854	2.89	0.523	0.91	FAM3B	8.91
cg00056074	chr2	131485150	-0.4582	0.7142	0.523	0.91		4.82
cg06002524	chr14	74225627	-0.3011	0.4694	0.523	0.91	C14orf43	11.3
cg26218835	chr11	111617422	-0.2397	0.3736	0.523	0.91	PPP2R1B	92.27
cg10691109	chr7	106758983	-0.5092	0.7938	0.523	0.91	PRKAR2B	20.77
cg04515268	chr17	12516748	1.573	2.452	0.523	0.91		42.16
cg17306638	chr19	11805899	-0.1835	0.2861	0.523	0.91		3.28
cg27334900	chr16	56677335	-0.04414	0.06881	0.523	0.91	MT1DP	1.43
cg03035704	chr12	52301970	-0.7397	1.153	0.523	0.91	ACVRL1	57.2
cg14615959	chr9	133953606	-0.6433	1.003	0.523	0.91	LAMC3	73.25
cg10815395	chr12	49237807	-0.7654	1.193	0.523	0.91	DDX23	86.35
cg08847173	chr1	31654792	-0.1097	0.171	0.523	0.91	NKAIN1	3.47
cg19807376	chr6	32055447	-0.5176	0.8069	0.523	0.91	TNXB	6.77
cg03604827	chr16	2076730	0.5476	0.8537	0.523	0.91	SLC9A3R2	13.17
cg21336650	chr17	78161706	-0.7463	1.163	0.523	0.91	CARD14	43.77
cg05590233	chr17	109545	-1.533	2.39	0.523	0.91	RPH3AL	68.36
cg04330884	chr10	126339578	-0.5028	0.7839	0.523	0.91	FAM53B	92.29
cg07221258	chr10	30276523	-0.6384	0.9952	0.523	0.91		85.42
cg19052124	chr12	50023727	-0.406	0.633	0.523	0.91	PRPF40B	66.34
cg08681685	chr16	53407594	-0.9242	1.441	0.523	0.91		22.16
cg25764695	chr1	36692491	0.2647	0.4127	0.523	0.91	THRAP3	89.21
cg03031520	chrX	103031374	1.622	2.528	0.523	0.91	PLP1	68.72
cg09578086	chr6	31866778	-0.5762	0.8983	0.523	0.91	EHMT2	80.84
cg14582220	chr15	68522224	-0.5281	0.8233	0.523	0.91	CLN6	4.12
cg23922708	chr18	78005180	0.5906	0.9208	0.523	0.91	PARD6G	6.06
cg06428195	chr10	101191157	-0.08495	0.1324	0.523	0.91	GOT1	3.86
cg02058194	chr22	41215556	-0.1222	0.1906	0.523	0.91	SLC25A17	3.64
ch.22.44116734F	chr22	45738070	0.5116	0.7975	0.523	0.91		9.42
cg24695849	chr19	58552671	0.7853	1.224	0.523	0.91	ZSCAN1	32.87
cg21988465	chr20	57429277	1.321	2.06	0.523	0.91	GNAS	51.54
cg08026009	chr11	45825896	-0.09295	0.1449	0.523	0.91	SLC35C1	2.03
cg05051550	chr4	106766775	-0.5359	0.8355	0.523	0.91	GSTCD	84.56
cg20018767	chrX	110339485	0.9701	1.512	0.523	0.91	PAK3	13.73
cg01772854	chr5	1176225	-0.8605	1.342	0.523	0.91		46.01
cg19538502	chr15	40226259	-0.04372	0.06817	0.523	0.91	EIF2AK4	1.58
cg08520228	chr19	44617825	0.07137	0.1113	0.523	0.91	ZNF225	2.84
cg19003257	chr10	134730870	-1.546	2.41	0.523	0.91		72.84
cg07271580	chr4	159095085	-0.6124	0.9548	0.523	0.91	FAM198B	86.76
cg09242541	chr1	10490025	-0.5678	0.8853	0.523	0.91	APITD1	74.85
cg00759573	chr3	169481968	1.902	2.966	0.523	0.91		52.97
cg03622666	chr16	49499091	-1.28	1.995	0.523	0.91		44.8
cg05603258	chr18	56595821	0.4694	0.7318	0.523	0.91	ZNF532	74.94
cg22116458	chr17	21226746	0.337	0.5255	0.523	0.91		7.25
cg24261270	chr8	22462105	-0.3913	0.6102	0.523	0.91	KIAA1967	4.8
cg06678912	chr16	86756576	-1.559	2.431	0.523	0.91		74.78
cg24814540	chr19	40029920	0.2189	0.3413	0.523	0.91	EID2	5.58
cg13333304	chr3	170136200	0.2542	0.3964	0.523	0.91	CLDN11	9.43
cg09375338	chr21	35445901	-0.0488	0.07608	0.523	0.91	SLC5A3	2.03
cg04173852	chr17	66292375	0.9556	1.49	0.523	0.91	ARSG	35.56
cg26747299	chrX	48926828	-0.914	1.425	0.523	0.91	CCDC120	75.02
cg21909391	chr3	187896222	1.47	2.291	0.523	0.91	LPP	92.35
cg04874580	chr8	30389210	0.5754	0.8972	0.523	0.91	RBPMS	34.34
cg25567963	chr19	48972247	0.08092	0.1262	0.523	0.91	CYTH2	3.6
cg18603538	chr7	127894591	-0.4134	0.6446	0.523	0.91	LEP	36.46
cg08992366	chr10	22292943	-0.5703	0.8892	0.523	0.91	DNAJC1	33.19
cg23793263	chr12	132434133	-0.05895	0.09192	0.523	0.91	EP400	1.92
cg07399395	chr6	26598941	-0.3344	0.5214	0.523	0.91	ABT1	86.8
cg16682989	chr16	4987316	-0.05494	0.08567	0.523	0.91	PPL	2.04
cg15983114	chr19	21667706	0.658	1.026	0.523	0.91		89.76
cg01858895	chr5	139094177	-1.066	1.663	0.523	0.91		68.98
cg21943841	chr19	2611314	-0.04544	0.07085	0.523	0.91	GNG7	1.37
cg22850234	chr17	66016097	-0.5786	0.9023	0.523	0.91		4.81
cg20727434	chr5	170740547	1.009	1.573	0.523	0.91		80.55
cg04404270	chr1	151508741	-0.237	0.3696	0.523	0.91	CGN	93.46
cg09783270	chr7	46001312	-0.3325	0.5185	0.523	0.91		91.94
cg26950332	chr2	98351009	-0.9836	1.534	0.523	0.91	ZAP70	72.02
cg06552356	chr12	85674531	-0.09137	0.1425	0.523	0.91	ALX1	2.35
cg06539116	chr5	148597365	-0.4829	0.753	0.523	0.91	ABLIM3	56.57
cg09381441	chr4	122795753	-0.5875	0.9162	0.523	0.91		91.47
cg07481335	chr14	65879396	-0.09614	0.1499	0.523	0.91	FUT8	1.42
cg02067584	chr17	8094552	-0.5974	0.9316	0.523	0.91	C17orf59	84.31
cg12830951	chr5	15498033	-1.707	2.662	0.523	0.91		51.62
cg06932612	chr14	77965123	-0.2768	0.4317	0.523	0.91	ISM2	1.95
cg17204562	chr20	48568916	-0.4675	0.7291	0.523	0.91	RNF114	76.77
cg19746565	chr8	11742488	-0.1281	0.1998	0.523	0.91		95.02
cg01200585	chr1	228362443	2.181	3.402	0.523	0.91	C1orf69	50.61
cg24469923	chr19	11925456	-1.06	1.653	0.523	0.91	ZNF440	15.43
cg15754405	chr9	107510767	-0.09017	0.1406	0.523	0.91	NIPSNAP3A	3.26
cg06778024	chr16	89408567	-0.2099	0.3274	0.523	0.91	ANKRD11	93.12
cg10593028	chr11	108422791	-0.6563	1.023	0.523	0.91	EXPH5	52.23
cg06398166	chr3	49760915	-0.2218	0.346	0.523	0.91	GMPPB	2.28
cg25015613	chr11	102664716	0.5142	0.8018	0.523	0.91	MMP1	33.3
cg11815363	chr1	233750184	-0.3993	0.6227	0.523	0.91	KCNK1	4.59
cg19475903	chr6	39271655	-2.735	4.265	0.523	0.91	KCNK17	63.66
cg10125465	chr1	10169029	-0.298	0.4648	0.523	0.91	UBE4B	92.4
cg08140387	chr20	9496625	-0.1033	0.161	0.523	0.91	C20orf103	3.3
cg13939721	chr1	204949610	-1.163	1.813	0.523	0.91	NFASC	57.23
cg01114138	chrX	24169878	-0.4614	0.7196	0.523	0.91	ZFX	83.52
cg00037406	chr19	835147	-1.22	1.902	0.523	0.91		64.85
cg06076277	chr8	49783056	-1.739	2.711	0.523	0.91		27.46
cg04571369	chr19	19749068	0.3945	0.6153	0.523	0.91	GMIP	91.08
cg09326204	chr3	121953249	-0.6941	1.082	0.523	0.91	CASR	62.08
cg26225496	chr14	67879166	-0.9075	1.415	0.523	0.91	PLEK2	10.05
cg07476923	chr5	72528766	-0.908	1.416	0.523	0.91		66.65
cg25165358	chr18	74960996	-1.134	1.769	0.523	0.91	GALR1	12.34
cg01060282	chr16	17033575	-1.788	2.788	0.523	0.91		53
cg24130476	chr13	113893787	0.1259	0.1964	0.523	0.91	CUL4A	95.85
cg05280527	chr14	80328450	-1.16	1.81	0.523	0.91	NRXN3	40.65
cg14725580	chr6	34663155	-0.6438	1.004	0.523	0.91	C6orf106	27.4
cg27422722	chr6	28574662	-0.7818	1.219	0.523	0.91		58.42
ch.6.1350768F	chr6	62007419	-0.212	0.3307	0.523	0.91		4.05
cg13707760	chr9	95986383	0.5091	0.794	0.523	0.91	WNK2	67.69
cg06563873	chr19	10506536	0.872	1.36	0.523	0.91	CDC37	91.96
cg23839713	chr2	223524684	0.5004	0.7805	0.523	0.91		81.6
cg01627847	chr17	43339512	-0.2094	0.3266	0.523	0.91	LOC100133991	3.79
cg07301004	chr12	110887501	-0.1446	0.2255	0.523	0.91	ARPC3	2.11
cg19457763	chr11	123066693	-0.5804	0.9053	0.523	0.91	ASAM	63.13
cg26550194	chr17	74639928	-0.7892	1.231	0.523	0.91	ST6GALNAC1	66.32
cg14338514	chr6	112194697	-0.2593	0.4045	0.523	0.91	FYN	3.58
cg19574514	chr11	61248217	0.9505	1.483	0.523	0.91	C11orf66	89.78
cg11555471	chr15	35280604	-0.193	0.301	0.523	0.91	ZNF770	3.36
cg19233663	chr15	68156340	-0.4803	0.7492	0.523	0.91		71.35
cg01037673	chr19	11485375	-0.05039	0.07859	0.523	0.91	C19orf39	2.1
cg18226096	chr10	76818207	-0.4077	0.6359	0.523	0.91	DUPD1	66.62
cg13885357	chr12	53184041	-1.275	1.989	0.523	0.91	KRT3	15.61
cg19567735	chr7	57713841	-1.467	2.288	0.523	0.91		73.87
cg16533561	chrX	47699239	0.9885	1.542	0.523	0.91	ZNF81	80.86
cg09584658	chr16	85589984	-0.139	0.2168	0.523	0.91		4.22
cg14703553	chr17	70663493	-0.6614	1.032	0.523	0.91	SLC39A11	89.11
cg11200649	chr11	66410030	-0.6575	1.026	0.523	0.91	RBM4	84.99
cg15738800	chr17	46035272	-0.4317	0.6734	0.523	0.91	PRR15L	28.26
cg07298431	chr11	129817649	-0.3062	0.4776	0.523	0.91	PRDM10	81.98
cg21877930	chr5	36242335	-0.388	0.6052	0.523	0.91	C5orf33	2.99
cg21451504	chr1	44116235	0.1205	0.188	0.523	0.91	KDM4A	4.76
cg04362907	chr1	211688645	-0.2004	0.3127	0.523	0.91		4.38
cg23348700	chr14	102143967	-0.8174	1.275	0.523	0.91		88.8
cg19592439	chr3	138665957	0.3092	0.4824	0.523	0.91	FOXL2	8.38
cg14463912	chr10	102789979	-0.792	1.235	0.523	0.91	SFXN3	65.29
cg15600987	chr1	151483609	-0.04033	0.06291	0.523	0.91	CGN	1.22
cg15381098	chr15	83378639	-0.05966	0.09307	0.523	0.91	AP3B2	1.43
cg19354792	chr20	18124901	-0.5039	0.786	0.523	0.91	CSRP2BP	85.86
cg15473335	chr22	38082170	-0.0789	0.1231	0.523	0.91	NOL12	2.63
cg17574958	chr3	137718043	-0.5846	0.912	0.523	0.91	CLDN18	80.49
cg04784842	chr4	1807504	1.011	1.578	0.523	0.91	FGFR3	47.31
cg02636461	chr16	69148474	0.07479	0.1167	0.523	0.91	HAS3	98.09
cg03786915	chr7	98555648	-0.2566	0.4003	0.523	0.91	TRRAP	88.78
cg16399511	chr12	5154819	-1.288	2.01	0.523	0.91	KCNA5	46.03
cg06355422	chr22	50013649	2.59	4.041	0.523	0.91	C22orf34	61.04
cg14603406	chr10	104404379	-0.5043	0.7868	0.523	0.91	TRIM8	10.04
cg16928657	chr11	60674297	-0.08169	0.1274	0.523	0.91	PRPF19	2.27
cg05072559	chr8	49813855	1.529	2.386	0.523	0.91		50.9
cg21672276	chr3	44754072	-1.498	2.338	0.523	0.91	ZNF502	8.03
cg03030345	chr16	56485391	-0.1179	0.1839	0.523	0.91	NUDT21	4.67
cg25540854	chr18	77404907	-1.239	1.934	0.523	0.91		61.78
cg07142461	chr17	32483912	0.8623	1.345	0.523	0.91	ACCN1	9.45
cg21841803	chr2	7465187	-1.563	2.439	0.523	0.91		27.14
cg21212401	chr9	140245792	-1.154	1.8	0.523	0.91	EXD3	50.14
cg21867110	chr19	22700397	-1.22	1.903	0.523	0.91		55.61
cg15924583	chr3	47045470	0.1088	0.1697	0.523	0.91	NBEAL2	96.14
cg12685200	chr14	93214923	-0.103	0.1606	0.523	0.91	LGMN	2.65
cg00688620	chr4	6246051	1.392	2.171	0.523	0.91		45.1
cg11745755	chr19	8670086	-1.455	2.271	0.523	0.91	ADAMTS10	82.23
cg04794690	chr1	17768059	-0.4283	0.6682	0.523	0.91		11.86
cg05697785	chr10	75416760	0.7526	1.174	0.523	0.91	SYNPO2L	90.57
cg15640707	chr5	89705759	-0.2171	0.3386	0.523	0.91	CETN3	5.04
cg25004347	chr4	1352787	0.1074	0.1676	0.523	0.91	KIAA1530	97.72
cg07239153	chr6	44205687	-0.2475	0.3861	0.523	0.91		6.25
cg14822546	chr13	31380982	-1.003	1.564	0.523	0.91		79.72
cg13976610	chr7	142970460	-0.8214	1.282	0.523	0.91		86.49
cg21422016	chr7	1753659	1.08	1.685	0.523	0.91	ELFN1	49.24
cg26873254	chr8	144332526	-0.6702	1.046	0.523	0.91	ZFP41	77.49
cg12016437	chr4	10459163	-0.3876	0.6048	0.523	0.91	ZNF518B	5.56
cg08552214	chr2	176931864	-1.133	1.768	0.523	0.91		54.27
cg07782901	chr2	220143980	-0.04919	0.07674	0.523	0.91	DNAJB2	1.76
cg27025384	chr5	90386331	-0.5625	0.8776	0.523	0.91	GPR98	83.97
cg23684507	chr4	6271878	-0.5515	0.8605	0.523	0.91	WFS1	8.87
cg17598339	chr2	170624727	-2.959	4.617	0.523	0.91		41.39
cg21042456	chr7	1270558	-0.1158	0.1807	0.524	0.91		2.86
cg03671431	chr18	61604367	-1.117	1.742	0.524	0.91		35.23
cg21221883	chr1	75246543	-0.5688	0.8874	0.524	0.91		81.74
cg16599698	chr5	77590670	-0.115	0.1795	0.524	0.91	AP3B1	3.41
cg19105122	chr7	75896889	-0.08468	0.1321	0.524	0.91	SRRM3	3.58
cg11907662	chr2	178257407	-0.6483	1.012	0.524	0.91	LOC100130691	5.32
cg03314137	chr5	20611422	1.482	2.313	0.524	0.91		48.74
cg17101296	chr8	145925708	-2.55	3.979	0.524	0.91		28.74
cg07548372	chr14	24848202	-0.5361	0.8365	0.524	0.91	NFATC4	68.87
cg01557421	chr6	112032564	-0.7877	1.229	0.524	0.91	FYN	86.38
cg06643013	chr6	134217242	-0.6657	1.039	0.524	0.91		14.64
cg15260780	chr6	31697816	-0.04881	0.07615	0.524	0.91	DDAH2	1.87
cg01822537	chr2	9695953	-0.2953	0.4608	0.524	0.91	ADAM17	2.51
cg01300495	chr13	40036885	0.8312	1.297	0.524	0.91	LHFP	30.9
cg15188434	chr13	29105629	-1.156	1.803	0.524	0.91		69.04
cg14446166	chr7	148934349	-0.5001	0.7804	0.524	0.91		53.21
cg15291273	chr3	142297771	-0.09483	0.148	0.524	0.91	ATR	3.07
cg25613061	chr5	177823856	-1.221	1.906	0.524	0.91	COL23A1	65.14
cg08620751	chr19	1851750	-0.424	0.6616	0.524	0.91		32.46
cg17351085	chr11	61685257	-0.3754	0.5857	0.524	0.91	RAB3IL1	12.61
cg16542424	chr3	61546472	-0.09194	0.1435	0.524	0.91	PTPRG	3.19
cg12402251	chr8	91094811	1.573	2.455	0.524	0.91	CALB1	25
cg12283398	chr20	62406964	-0.8704	1.358	0.524	0.91	ZBTB46	80.7
cg19988492	chr21	38807712	-0.3248	0.5068	0.524	0.91	DYRK1A	85.14
cg18416950	chr17	46620413	0.5541	0.8647	0.524	0.91	HOXB2	15.19
cg03164969	chr11	1855884	-0.3351	0.5228	0.524	0.91	SYT8	32.3
cg22820316	chr1	119532736	-0.6995	1.092	0.524	0.91	TBX15	72.74
cg08635977	chr1	249197850	-1.001	1.562	0.524	0.91		62.78
cg01518113	chr2	237120069	1.135	1.771	0.524	0.91	ASB18	66.86
cg20102034	chr2	74653166	-0.4625	0.7217	0.524	0.91	RTKN	76.3
cg03526702	chr19	856145	-0.8207	1.281	0.524	0.91	ELANE	29.84
cg09999510	chr19	3812479	-1.284	2.003	0.524	0.91	ZFR2	59.37
cg08712631	chr7	1960676	-0.2461	0.384	0.524	0.91	MAD1L1	91.15
cg06734250	chr18	31802071	-1.533	2.393	0.524	0.91	NOL4	15.05
cg04332287	chr19	19774523	-0.1737	0.2711	0.524	0.91	ATP13A1	2.61
cg11417667	chr11	12474402	-0.1536	0.2397	0.524	0.91	PARVA	93.79
cg01312837	chr16	3923772	0.7266	1.134	0.524	0.91	CREBBP	59.41
cg17458693	chr12	6543527	-0.5852	0.9132	0.524	0.91		81.13
cg20014819	chr17	71189320	-0.05799	0.09049	0.524	0.91	COG1	2.15
cg01594662	chr12	33595118	-0.7772	1.213	0.524	0.91		72.57
cg20257411	chr22	17640278	-0.06463	0.1009	0.524	0.91	CECR5	1.75
cg17258537	chr5	179401804	0.9031	1.409	0.524	0.91	RNF130	80.83
cg14393411	chr19	13067586	-0.09863	0.1539	0.524	0.91	GADD45GIP1	3.45
ch.11.1434436R	chr11	68667313	-0.2534	0.3955	0.524	0.91	MRPL21	11.93
cg22261911	chr6	32143689	-0.1226	0.1914	0.524	0.91	AGPAT1	3.83
cg10065209	chr1	1267559	1.073	1.674	0.524	0.91	TAS1R3	42.72
cg09646760	chr10	2896262	-1.091	1.702	0.524	0.91		33.69
cg03176996	chr5	95296096	-0.9657	1.507	0.524	0.91	ELL2	46.25
cg26152888	chr4	48343623	-0.07375	0.1151	0.524	0.91	SLAIN2	1.72
cg05041145	chr15	70391898	-0.08368	0.1306	0.524	0.91		2.63
cg20072442	chr2	80530255	1.7	2.653	0.524	0.91	CTNNA2	13.53
cg16198692	chr5	115152835	-0.3403	0.5311	0.524	0.91	CDO1	11.62
cg22718891	chr1	52035148	0.09168	0.1431	0.524	0.91		4.04
cg09384400	chr3	42546922	-0.3633	0.567	0.524	0.91	VIPR1	79.12
cg14345131	chr2	233741790	-0.581	0.9067	0.524	0.91		55.52
cg13667676	chr12	58239952	-0.2019	0.315	0.524	0.91	CTDSP2	1.87
cg09841915	chr6	1994056	-0.6455	1.007	0.524	0.91	GMDS	84.84
cg23814691	chr3	50649161	-0.04729	0.07381	0.524	0.91	CISH	1.94
cg04757239	chr7	44198380	-0.6226	0.9716	0.524	0.91	GCK	66.94
cg07057617	chr6	170405951	-0.8805	1.374	0.524	0.91		76.09
cg02451888	chr1	5937680	-0.5969	0.9316	0.524	0.91	NPHP4	87.75
cg12094780	chr11	71294605	-0.467	0.7288	0.524	0.91	KRTAP5-11	88.8
cg00418282	chr5	2740132	-1.891	2.951	0.524	0.91		16.6
cg18847598	chr11	123048161	4.874	7.606	0.524	0.91	ASAM	58.85
cg00849148	chr4	186951273	-0.4407	0.6878	0.524	0.91		58.63
cg14077301	chr14	58766370	-0.2759	0.4307	0.524	0.91	ARID4A	6.63
cg25737788	chr1	15852955	-0.05572	0.08696	0.524	0.91	DNAJC16	2.09
cg04935521	chr17	79098772	-0.8559	1.336	0.524	0.91	AATK	45.94
cg08575233	chr7	27220983	0.4318	0.6739	0.524	0.91	HOXA11	77.22
cg18210160	chr17	6983452	0.8458	1.32	0.524	0.91	CLEC10A	81.98
cg11729107	chr17	38711758	-0.3334	0.5203	0.524	0.91	CCR7	90.84
cg01097314	chr10	27230738	-0.2187	0.3413	0.524	0.91	NCRNA00202	92.99
cg15276500	chr20	60879007	-0.18	0.281	0.524	0.91	ADRM1	2.65
cg05060427	chr20	34020953	-0.4137	0.6457	0.524	0.91		83.34
cg24251135	chr4	144109657	-0.9071	1.416	0.524	0.91	USP38	37.47
cg24871414	chr2	95663987	-0.9192	1.435	0.524	0.91		11.95
cg23946480	chr2	54340298	-0.7662	1.196	0.524	0.91		83.65
cg01276616	chr2	42396713	-0.04331	0.0676	0.524	0.91	EML4	1.35
cg14971823	chr17	73585270	-0.5217	0.8142	0.524	0.91	MYO15B	6.25
cg14470851	chr14	68163086	0.4534	0.7077	0.524	0.91	RDH11	88.51
cg13804058	chr1	115880935	-0.1479	0.2308	0.524	0.91	NGF	2.53
cg10654618	chr15	62682503	0.2092	0.3266	0.524	0.91		8.06
cg27014380	chr3	133393454	0.7618	1.189	0.524	0.91		60.21
cg22546721	chr15	74832843	-0.1195	0.1865	0.524	0.91	ARID3B	3.88
cg19367193	chr7	151253902	-0.9559	1.492	0.524	0.91	PRKAG2	82.56
cg07396407	chr1	178514897	-0.1286	0.2008	0.524	0.91	C1orf220	95.53
cg16675700	chr2	69240124	-0.08212	0.1282	0.524	0.91	ANTXR1	2.07
cg07344492	chr5	132947192	-0.6807	1.062	0.524	0.91	FSTL4	6.37
cg20057103	chr11	121740719	-1.349	2.106	0.524	0.91		53.02
cg23790345	chr11	13689489	0.3847	0.6005	0.524	0.91	FAR1	4.42
cg22984404	chr17	30469399	-0.08257	0.1289	0.524	0.91	RHOT1	1.52
cg23191772	chr20	2644649	-0.09141	0.1427	0.524	0.91	IDH3B	3.15
cg08132815	chr19	4950822	-0.254	0.3965	0.524	0.91	UHRF1	92.82
cg01001049	chr16	8995730	-0.4667	0.7285	0.524	0.91	USP7	72.85
cg20884110	chr6	152464870	-0.8325	1.3	0.524	0.91	SYNE1	89.84
cg09476306	chr22	22086335	-0.8379	1.308	0.524	0.91	YPEL1	78.86
cg22138002	chr18	44237002	0.6961	1.087	0.524	0.91	LOXHD1	34.7
cg05342250	chr12	58240843	-0.06536	0.102	0.524	0.91	CTDSP2	2.38
cg25508633	chr19	10218184	0.2785	0.4347	0.524	0.91	SNORD105	90.34
cg21440776	chr12	6658378	-0.2503	0.3907	0.524	0.91	IFFO1	90
cg25732462	chr19	44324898	1.008	1.574	0.524	0.91	LYPD5	5.16
cg01330954	chr16	3464107	1.477	2.306	0.524	0.91		36.36
cg06312106	chr10	63170252	1.294	2.02	0.524	0.91	TMEM26	74.65
cg27637930	chr11	121297943	-0.2047	0.3196	0.524	0.91		4.78
cg18633197	chr10	135387962	-0.6638	1.036	0.524	0.91		13.61
cg10413476	chr16	2018946	-0.9048	1.412	0.524	0.91	RNF151	60.89
cg02028351	chr7	1008720	-0.2051	0.3201	0.524	0.91	COX19	92.87
cg02441556	chr2	225907875	1.23	1.921	0.524	0.91	DOCK10	61.06
cg00417291	chr8	114389356	2.211	3.452	0.524	0.91	CSMD3	60.48
cg24552431	chr10	89577906	-0.05008	0.07818	0.524	0.91	ATAD1	1.97
cg07323919	chr7	14029057	0.9633	1.504	0.524	0.91	ETV1	15.71
cg24547092	chr6	37467765	-0.03841	0.05996	0.524	0.91	C6orf129	1.31
cg27199599	chr3	151778395	-1.036	1.618	0.524	0.91		79.51
cg22786631	chr22	47022596	-0.643	1.004	0.524	0.91	GRAMD4	87.83
cg15708424	chr2	96068732	-0.1844	0.2879	0.524	0.91	FAHD2A	5.77
cg11466523	chr7	148923132	-0.2271	0.3546	0.524	0.91	ZNF282	96.89
ch.9.28950438F	chr9	28960438	0.1663	0.2596	0.524	0.91		4.58
cg07177755	chr13	103498027	-0.08254	0.1289	0.524	0.91	ERCC5	2.45
cg20820543	chr6	135503889	-0.228	0.356	0.524	0.91	MYB	5.18
cg23954636	chr4	89618982	0.7173	1.12	0.524	0.91	NAP1L5	52.32
cg23548885	chr2	47150	-1.807	2.82	0.524	0.91	FAM110C	50.16
cg17559213	chr10	80827237	-0.1867	0.2914	0.524	0.91	LOC283050	2.42
cg03244616	chr12	130935837	-1.179	1.841	0.524	0.91	RIMBP2	89.55
cg12484072	chr15	39872463	-0.2322	0.3626	0.524	0.91	THBS1	2.55
cg00469497	chr19	40894416	-0.5759	0.8991	0.524	0.91	HIPK4	79.64
cg05930881	chr8	11560540	-2.037	3.18	0.524	0.91	GATA4	26.16
cg22476027	chr6	108492642	0.7328	1.144	0.524	0.91	NR2E1	76.63
cg15660630	chr2	71295161	-0.07462	0.1165	0.524	0.91	NAGK	3.29
cg06015523	chr15	79575485	-1.338	2.089	0.524	0.91	ANKRD34C	12.53
cg18809570	chr7	155437147	-0.04051	0.06324	0.524	0.91	RBM33	1.52
cg08713437	chr16	314666	-0.4794	0.7484	0.524	0.91	ITFG3	81.81
cg01780482	chr2	46524612	-0.222	0.3466	0.524	0.91	EPAS1	3.82
cg14614337	chr9	131533978	-0.08499	0.1327	0.524	0.91	ZER1	2.65
cg11910829	chr17	79670396	-0.04883	0.07624	0.524	0.91	MRPL12	2.13
cg25513379	chr5	169308566	-1.014	1.583	0.524	0.91	DOCK2	80.99
cg05421965	chr6	126465314	-0.3372	0.5264	0.524	0.91		86.99
cg00090147	chr8	11562367	-1.091	1.704	0.524	0.91	GATA4	26.1
cg06626750	chr17	56082885	-0.588	0.9181	0.524	0.91	SFRS1	22.22
cg06602871	chr16	66466186	-0.3423	0.5345	0.524	0.91	BEAN	89.59
cg12112058	chr1	224622605	-0.1276	0.1993	0.524	0.91	WDR26	3.84
cg27278961	chr6	159068210	-1.408	2.199	0.524	0.91		83.9
cg09825309	chr12	124990897	0.7988	1.247	0.524	0.91	NCOR2	68.26
cg24671666	chr14	65207699	-0.4252	0.664	0.524	0.91	PLEKHG3	81.42
cg12236880	chr15	68564635	-0.3711	0.5795	0.524	0.91		31.97
cg09499629	chr7	130419136	-0.1481	0.2313	0.524	0.91	KLF14	3.19
cg25217347	chr3	129129569	-0.7052	1.101	0.524	0.91	C3orf25	87.76
cg13670091	chr6	143723025	-0.454	0.7089	0.524	0.91		25.03
cg21501987	chr13	113260735	-0.112	0.1749	0.524	0.91		3.84
cg06132433	chr5	32313291	-0.1343	0.2098	0.524	0.91	MTMR12	3.6
cg17531288	chr2	11482819	0.294	0.4591	0.524	0.91	ROCK2	10.22
cg05157541	chr1	23004410	-0.3994	0.6237	0.524	0.91		82.24
cg20371891	chr13	111213752	-0.2858	0.4463	0.524	0.91	RAB20	4.69
cg13612989	chr10	17686107	0.613	0.9573	0.524	0.91	STAM	3.72
cg15107884	chr3	38180343	-1.103	1.723	0.524	0.91	MYD88	13.25
cg12181353	chr1	227751318	0.6776	1.058	0.524	0.91	ZNF678	5.52
cg19734164	chr5	131796698	-0.1393	0.2176	0.524	0.91	C5orf56	94.81
cg13620490	chr9	100561868	-1.534	2.396	0.524	0.91		69.51
cg23291322	chr19	54606057	-0.04855	0.07581	0.524	0.91	NDUFA3	1.82
cg17331741	chr6	151258832	-0.3561	0.5561	0.524	0.91	MTHFD1L	93.28
cg00152340	chr8	144297019	-0.5849	0.9135	0.524	0.91	GPIHBP1	40.25
cg14454942	chr6	8064764	-0.2252	0.3517	0.524	0.91	MUTED	5.73
cg00465686	chr8	66701377	-1.101	1.719	0.524	0.91	PDE7A	80.73
cg17566334	chr6	163514605	-0.8103	1.265	0.524	0.91	PACRG	86.73
cg12551233	chr7	157602125	-1.207	1.885	0.524	0.91	PTPRN2	81.11
cg16998186	chr6	27205956	-1.295	2.022	0.524	0.91		47.04
cg12660466	chr8	80836322	0.8263	1.29	0.524	0.91	MRPS28	47.34
cg05279382	chr10	17240228	-0.8621	1.346	0.524	0.91	TRDMT1	85.33
cg16799188	chr13	20692766	-1.846	2.882	0.524	0.91		21.8
cg19167227	chr15	84044884	-1.055	1.647	0.524	0.91		85.41
cg11026330	chr4	18023101	-0.1884	0.2943	0.524	0.91	LCORL	6.25
cg02135821	chr14	94545678	-0.2145	0.3349	0.524	0.91	DDX24	92.85
cg12226717	chr11	94135006	1.217	1.901	0.524	0.91	GPR83	15.21
cg19009417	chr10	86004704	-0.7922	1.237	0.524	0.91	RGR	42.72
cg02136628	chr17	41476456	-0.0851	0.1329	0.524	0.91	ARL4D	2.94
cg03916490	chr7	1080558	1.464	2.286	0.524	0.91	C7orf50	52.61
cg22663080	chr1	94375517	-0.2545	0.3975	0.524	0.91	GCLM	5.53
cg16145825	chr1	228363521	-0.3757	0.5868	0.524	0.91	C1orf69	86.64
cg20703392	chr2	201633928	-0.3439	0.5371	0.524	0.91	AOX2P	88.67
cg08118412	chr3	64113418	-0.8546	1.335	0.524	0.91	PRICKLE2	92.66
cg14859044	chr13	26796634	-0.05481	0.08561	0.524	0.91	RNF6	1.45
cg09428681	chr4	110793399	-0.3255	0.5084	0.524	0.91	LRIT3	88.56
cg02526522	chr11	128563716	1.374	2.145	0.524	0.91	FLI1	12.76
cg25400901	chr6	30860139	-0.2846	0.4445	0.524	0.91	DDR1	89.12
cg19764489	chr11	2730616	1.097	1.713	0.524	0.91	KCNQ1	69.31
cg20858433	chr3	189776198	-0.403	0.6294	0.524	0.91	LEPREL1	91.46
cg08621673	chr2	240181948	-0.2794	0.4363	0.524	0.91	HDAC4	91.56
cg26031014	chr3	112709787	-0.04889	0.07636	0.524	0.91	GTPBP8	1.82
cg11115427	chr10	13342610	-0.4461	0.6967	0.524	0.91	PHYH	15.48
cg07831553	chr19	48796974	0.4838	0.7557	0.524	0.91		86.61
cg08603424	chr13	100397856	-0.5394	0.8424	0.524	0.91	CLYBL	88.18
cg12589798	chr20	44839734	-1.655	2.585	0.524	0.91	CDH22	36.94
cg24103651	chr10	113987401	-0.5495	0.8583	0.524	0.91		85.58
cg20260607	chr12	49388987	1.518	2.371	0.524	0.91	DDN	47.42
cg26422022	chr5	121414137	-0.2295	0.3585	0.524	0.91	LOX	3.17
cg03467825	chr2	171551893	0.6287	0.982	0.524	0.91		47.45
cg20267398	chr2	198379478	-1.267	1.979	0.524	0.91	MOBKL3	88.38
cg03860853	chr12	120647948	-0.4125	0.6444	0.524	0.91		58.85
cg17087331	chr10	122216848	-0.2431	0.3797	0.524	0.91	PPAPDC1A	5.06
cg22882090	chr6	130031307	0.074	0.1156	0.524	0.91	ARHGAP18	2.54
cg05365320	chr1	200971339	-0.7996	1.249	0.524	0.91	KIF21B	58.83
cg26808167	chr1	154192205	-0.1026	0.1603	0.524	0.91	UBAP2L	3.51
cg12303247	chr1	155853542	-0.679	1.061	0.524	0.91	SYT11	82.39
cg14178821	chr14	74944633	-0.7807	1.219	0.524	0.91		83.53
cg19360675	chr17	53046073	-0.6302	0.9844	0.524	0.91	COX11	3.97
ch.11.962980R	chr11	46673871	0.5063	0.7908	0.524	0.91	KIAA0652	13.26
cg25088879	chr4	184824036	-0.62	0.9685	0.524	0.91		87.67
cg27547422	chr12	131187594	-0.4163	0.6503	0.524	0.91		14.33
cg12983682	chr6	93789928	-2.184	3.412	0.524	0.91		52.63
cg14107328	chr2	173983943	-0.395	0.617	0.524	0.91	ZAK	67.28
cg05684406	chr22	21386914	0.1154	0.1802	0.524	0.91	SLC7A4	3.37
cg01502743	chr19	18883801	-1.146	1.791	0.524	0.91	CRTC1	51.5
cg17324095	chr7	1783946	-0.6276	0.9805	0.524	0.91	ELFN1	29.54
cg08144503	chr16	67450471	-1.542	2.409	0.524	0.91	ZDHHC1	18.62
cg07607922	chr3	121903644	0.5453	0.8518	0.524	0.91	CASR	47.34
cg03608000	chr19	11998623	-0.06779	0.1059	0.524	0.91	ZNF69	2.17
cg00629370	chr12	28123081	-0.08708	0.136	0.524	0.91	PTHLH	3.37
cg21889414	chr5	166620727	-2.68	4.187	0.524	0.91		64.34
cg25101841	chr2	216257711	-0.5813	0.9081	0.524	0.91	FN1	89.62
cg08401990	chr2	70475809	-0.05553	0.08674	0.524	0.91	TIA1	2.03
cg05451359	chr15	69410432	0.621	0.9701	0.524	0.91	MIR548H4	14.13
cg23537560	chr12	44216812	-0.8778	1.371	0.524	0.91		83.3
cg04741318	chr7	4875237	1.583	2.473	0.524	0.91	RADIL	68.69
cg08713474	chr7	131068678	-0.3486	0.5447	0.524	0.91	MKLN1	92.17
cg26127652	chr6	28973426	-1.624	2.537	0.524	0.91	ZNF311	25.01
cg01310019	chr6	27840166	-0.07646	0.1195	0.524	0.91	HIST1H3I	3.41
cg10534439	chr2	69969029	0.7006	1.094	0.524	0.91	ANXA4	5.95
ch.19.931598F	chr19	24232204	-0.2432	0.3799	0.524	0.91		7.23
cg12919294	chr3	158962196	1.648	2.574	0.524	0.91	IQCJ	48.65
cg27269427	chr8	143472474	1.459	2.28	0.524	0.91	TSNARE1	59.91
cg23807500	chr11	2424287	-0.6304	0.985	0.524	0.91	TSSC4	76.74
cg03942201	chr16	88961936	1.697	2.651	0.524	0.91	CBFA2T3	77.79
cg16111231	chr6	160399700	-0.5013	0.7833	0.524	0.91	IGF2R	71.77
cg23442112	chr11	5663329	-2.004	3.13	0.524	0.91	TRIM34	67.48
cg16398128	chr5	16465888	-0.05832	0.09112	0.524	0.91	ZNF622	2.08
cg02395184	chr1	18432400	-1.309	2.045	0.524	0.91		44.04
cg22110888	chr17	80059540	-0.1153	0.1802	0.524	0.91	CCDC57	95.8
cg13657095	chr19	42640618	0.9385	1.466	0.524	0.91		26.6
cg04764474	chr4	186541367	1.33	2.078	0.524	0.91	SORBS2	93.22
cg22635491	chr12	115109934	1.208	1.888	0.524	0.91	TBX3	67.02
cg08837355	chr2	443521	-0.903	1.411	0.524	0.91		49.73
cg06886827	chr2	242954224	-0.4843	0.7568	0.524	0.91		15.02
cg25720885	chr12	42850523	0.8789	1.373	0.524	0.91		59.72
cg26781524	chr16	81272080	-0.7617	1.19	0.524	0.91	BCMO1	62.45
cg09416860	chr12	110340901	-0.157	0.2453	0.524	0.91	TCHP	95.98
cg21061067	chr14	31028149	-0.08378	0.1309	0.524	0.91	G2E3	2.53
cg18816122	chr5	164064	-4.81	7.516	0.524	0.91	PLEKHG4B	41.8
cg04945158	chr6	24358681	-0.7506	1.173	0.524	0.91	DCDC2	26.01
cg00264500	chr20	62186943	-1.194	1.866	0.524	0.91	C20orf195	62.59
cg18988170	chr18	21719263	-0.06544	0.1023	0.524	0.91	CABYR	1.71
cg23205454	chr15	82379883	-0.5379	0.8405	0.524	0.91		71.6
cg27087895	chr10	134583689	-0.3719	0.5811	0.524	0.91	INPP5A	84.3
cg15362695	chr6	156954183	-0.766	1.197	0.524	0.91		70.21
cg13232900	chr16	75656651	-0.0859	0.1342	0.524	0.91	ADAT1	2.39
cg09436495	chr17	25691027	0.8183	1.279	0.524	0.91		72.73
cg03079681	chr9	21994223	-0.1213	0.1896	0.524	0.91	CDKN2A	4.14
cg27359949	chr3	14220525	0.2166	0.3385	0.524	0.91	XPC	8.08
cg00320354	chr4	99501119	-2.543	3.974	0.524	0.91	TSPAN5	78.97
cg22240884	chr6	31851134	0.2353	0.3676	0.524	0.91	EHMT2	93.66
cg10274606	chr14	73118334	-0.8907	1.392	0.524	0.91		75.86
cg26620450	chr12	133195061	-0.1216	0.19	0.524	0.91	P2RX2	2.1
cg00804995	chr1	217010062	-0.162	0.2532	0.524	0.91	ESRRG	94.12
cg24089133	chr17	9479954	-0.09168	0.1433	0.524	0.91	WDR16	2.62
cg21693907	chr1	203595061	-0.4134	0.646	0.524	0.91	ATP2B4	57.61
cg25001794	chr4	130014687	-0.319	0.4985	0.524	0.91	C4orf33	6.96
cg26924127	chr1	211667388	0.5119	0.7999	0.524	0.91	RD3	69.77
cg27452670	chr7	817700	0.3549	0.5545	0.524	0.91	HEATR2	89.21
cg09729166	chr11	3187589	-0.7085	1.107	0.524	0.91	OSBPL5	56.12
cg06728437	chr2	208031766	-0.1237	0.1933	0.524	0.91	KLF7	3.03
cg17153174	chr1	6261146	0.177	0.2766	0.524	0.91	RPL22	94.81
cg19275745	chr3	141496003	1.446	2.26	0.524	0.91	GRK7	61.47
cg11896316	chrX	70800699	-1.133	1.771	0.524	0.91	ACRC	79.13
cg15817236	chr11	44331362	-1.55	2.422	0.524	0.91	ALX4	18.84
cg25450449	chr3	123752393	-0.2148	0.3356	0.524	0.91		5.38
cg14131038	chr2	106360709	0.5911	0.9237	0.524	0.91	NCK2	13.42
cg25670685	chr13	102068432	1.166	1.822	0.524	0.91	NALCN	12.37
cg14993830	chr1	87667612	0.504	0.7877	0.524	0.91		60.93
cg24886391	chr12	132666527	-1.35	2.11	0.524	0.91		65.2
cg08360274	chr22	28315683	-0.297	0.4641	0.524	0.91	PITPNB	4.71
cg07856295	chr2	17827529	0.3754	0.5867	0.524	0.91	VSNL1	6.97
cg16144436	chr17	7645325	3.663	5.724	0.524	0.91	DNAH2	60.89
cg02675920	chr17	78747934	-0.2583	0.4036	0.524	0.91	RPTOR	91.12
cg11724873	chr10	28826887	-0.6976	1.09	0.524	0.91	WAC	91
cg23500396	chr11	44896984	-0.698	1.091	0.524	0.91	TSPAN18	52.44
cg01390647	chr11	69463657	-0.3312	0.5175	0.524	0.91	CCND1	86.28
cg14859724	chr8	108080760	-0.5657	0.884	0.524	0.91		86.93
cg11012153	chr20	62313737	-0.7865	1.229	0.524	0.91	RTEL1	22.15
cg05898343	chr16	33965879	-1.532	2.394	0.524	0.91		59.23
cg04013810	chrX	152736791	-0.7647	1.195	0.524	0.91	HAUS7	88.13
cg14977165	chr7	6297970	0.4892	0.7645	0.524	0.91	CYTH3	83.04
cg04906575	chr7	15392612	-1.263	1.973	0.524	0.91	TMEM195	82.25
cg18091167	chr2	113952510	-0.582	0.9095	0.524	0.91	PSD4	81.38
cg14003886	chr9	28450281	2.098	3.278	0.524	0.91	LINGO2	77.7
cg26438105	chr18	5892119	-1.018	1.59	0.524	0.91	TMEM200C	29.4
cg05359130	chr14	29228970	-2.185	3.415	0.524	0.91		21.3
ch.3.741789F	chr3	36473771	0.2996	0.4681	0.524	0.91	STAC	6.41
cg25124965	chr5	138678198	-0.04115	0.06431	0.524	0.91	PAIP2	1.53
cg17808646	chr1	207226112	0.1207	0.1886	0.524	0.91	PFKFB2	4.63
cg13921251	chr9	35036078	-1.028	1.606	0.524	0.91		45.01
cg16265932	chr10	112460964	-0.5307	0.8294	0.524	0.91	RBM20	79.93
cg21578457	chr11	84028582	1.472	2.3	0.524	0.91	DLG2	63.96
cg05026884	chrX	40032180	1.135	1.773	0.524	0.91	BCOR	25.22
cg18505367	chr5	172483137	-0.05005	0.07822	0.524	0.91	C5orf41	2.22
cg10488833	chr2	128285609	-0.2604	0.407	0.524	0.91		92.24
cg09672233	chr5	169724803	-0.969	1.514	0.524	0.91	LCP2	51.4
cg08091561	chr20	57426425	0.7429	1.161	0.524	0.91	GNAS	70.54
cg08462118	chr7	128027919	-0.105	0.164	0.524	0.91		3.68
cg23003500	chr3	42543530	-0.519	0.8111	0.524	0.91	VIPR1	4.43
cg07710971	chr16	46920836	-0.1222	0.1911	0.524	0.91	GPT2	95.37
cg15881711	chr5	34930618	-0.1273	0.1989	0.524	0.91	DNAJC21	4.65
cg01813738	chr6	1706830	-0.2001	0.3128	0.524	0.91	GMDS	93.58
cg16629664	chr12	31584191	-0.4643	0.7256	0.524	0.91	DENND5B	87.16
cg10214581	chr14	94811949	-1.226	1.916	0.524	0.91		34.05
cg24583704	chr13	21047671	-0.2058	0.3217	0.524	0.91	CRYL1	92.97
cg09876447	chr6	30950282	1.014	1.586	0.524	0.91	MUC21	12.35
cg21793517	chr6	157323292	-0.9362	1.463	0.524	0.91	ARID1B	85.47
cg01899253	chr13	29070056	-0.2504	0.3914	0.524	0.91	FLT1	7.35
cg22477013	chr8	1132712	1.607	2.511	0.524	0.91		60.48
cg19351398	chr7	149472134	-1.112	1.739	0.524	0.91	SSPO	41.47
cg15266508	chr20	61447742	-0.3026	0.4729	0.524	0.91	COL9A3	2.27
cg16982328	chr6	139456080	-0.04337	0.06779	0.524	0.91	HECA	1.89
cg11778253	chr19	55602822	-0.5389	0.8422	0.524	0.91	PPP1R12C	73.22
cg00072369	chr5	52405845	-0.06358	0.09937	0.524	0.91	MOCS2	2.35
cg22117062	chr4	2794231	0.2477	0.3872	0.524	0.91	SH3BP2	91.73
cg16733654	chr19	5293083	-2.084	3.258	0.524	0.91	PTPRS	25.46
cg19043450	chr19	595705	-1.521	2.378	0.524	0.91	HCN2	42.73
cg06597541	chr21	47361644	-1.654	2.585	0.524	0.91	PCBP3	60.5
cg09047884	chr22	43484984	-0.4407	0.6888	0.524	0.91	TTLL1	5.06
cg02715705	chr4	186658766	-0.2492	0.3895	0.524	0.91	SORBS2	90.7
cg26853458	chr17	9805074	-1.285	2.008	0.524	0.91	RCVRN	33.39
cg17656260	chr19	37329666	0.09998	0.1563	0.524	0.91	ZNF790	3.58
cg09010904	chr3	51573036	-0.2948	0.4607	0.524	0.91		7.05
cg21451816	chr7	1468848	-0.5381	0.8412	0.524	0.91		14.39
cg26767990	chr20	57463615	1.099	1.718	0.524	0.91	GNAS	45.75
cg04946561	chr19	4902899	-0.6042	0.9444	0.524	0.91	ARRDC5	60.23
cg14881567	chr19	16583117	-0.1693	0.2647	0.524	0.91	EPS15L1	4.1
cg01440934	chr1	47051752	-0.2346	0.3667	0.524	0.91	MKNK1	91.95
cg22671717	chr1	146548657	1.107	1.731	0.524	0.91		45.26
cg18239511	chr14	96563269	3.966	6.2	0.524	0.91		22.93
cg18256252	chr11	67161051	0.23	0.3595	0.524	0.91	RAD9A	92.82
cg16135090	chr3	62934644	1.758	2.748	0.524	0.91		35.66
cg10816903	chr2	157257010	-0.2178	0.3404	0.524	0.91		3.78
ch.2.2616385F	chr2	125692660	0.2604	0.407	0.524	0.91		4.6
cg16533138	chr17	74071231	-1.391	2.175	0.524	0.91	GALR2	8.39
cg05051393	chr6	119228846	-0.3408	0.5328	0.524	0.91	ASF1A	89.65
cg25340711	chr1	1080611	-1.194	1.867	0.524	0.91		28.05
cg17297254	chr11	33375412	-0.5825	0.9106	0.524	0.91	HIPK3	89.11
cg04932544	chr1	210111403	-0.04112	0.06428	0.524	0.91	SYT14	1.32
cg16139517	chr3	2783388	-1.655	2.588	0.524	0.91	CNTN4	60.52
cg07313709	chr8	37757338	-0.2283	0.357	0.524	0.91	RAB11FIP1	3.84
cg13672843	chr3	10183721	-0.07562	0.1182	0.524	0.91	VHL	1.4
cg23922520	chr2	236580152	-0.3994	0.6243	0.524	0.91	AGAP1	63.11
cg23230929	chr2	87883547	-0.4178	0.6532	0.524	0.91		29.33
cg26837768	chr7	150130069	-0.9835	1.537	0.524	0.91		81.32
cg00747342	chr2	23700632	-0.2871	0.4489	0.524	0.91	KLHL29	92.07
cg15114076	chr12	132703301	-1.878	2.936	0.524	0.91	GALNT9	17.55
cg10837653	chr12	26989568	-0.3848	0.6016	0.524	0.91		86.68
cg15496079	chr1	43282650	-0.2818	0.4405	0.524	0.91	ERMAP	3.57
cg06353720	chr10	91087558	0.1772	0.277	0.524	0.91	IFIT3	5.08
cg13540075	chr14	59894425	0.4154	0.6494	0.524	0.91		90.88
cg22217660	chr19	50765301	-0.8445	1.32	0.524	0.91	MYH14	71.91
cg19039313	chr2	136634366	0.8594	1.343	0.524	0.91	MCM6	53.73
cg15445281	chr13	51163726	-0.5827	0.9109	0.524	0.91		77.11
cg09676376	chr12	54779077	-0.7705	1.204	0.524	0.91	ZNF385A	57.68
cg18606619	chr4	38565294	-0.1538	0.2405	0.524	0.91		95.07
cg11631871	chr5	171710573	-0.1243	0.1944	0.524	0.91	UBTD2	3.32
cg26982998	chr19	1592158	-0.1012	0.1583	0.524	0.91	MBD3	2.88
cg04102510	chr1	226850741	0.7441	1.163	0.524	0.91	ITPKB	56.52
cg14903331	chr7	28943581	-0.593	0.927	0.524	0.91		85.82
cg22539706	chr10	24646727	-0.573	0.8958	0.524	0.91	KIAA1217	87.36
cg11004890	chr20	3218500	-0.7797	1.219	0.524	0.91	SLC4A11	14.93
cg09961427	chr2	127457493	1.837	2.872	0.524	0.91		54.64
cg00492873	chr1	35247496	-0.5903	0.9229	0.524	0.91	GJB3	7.1
cg00585213	chr2	236760254	-0.1593	0.2491	0.524	0.91	AGAP1	94.3
cg01242498	chr14	101200717	1.7	2.658	0.524	0.91	DLK1	71.12
cg26500539	chrX	149008905	-1.045	1.633	0.524	0.91	MAGEA8	36.83
cg00186815	chr8	1048135	-1.958	3.062	0.524	0.91		40.78
cg18244708	chr20	36152923	0.482	0.7536	0.524	0.91	BLCAP	60.12
cg26453588	chr22	43506021	-1.112	1.738	0.524	0.91	BIK	26.69
cg07191030	chr7	2949518	0.7734	1.209	0.524	0.91	CARD11	52.53
cg00145849	chr4	39699494	-0.3811	0.5959	0.524	0.91	UBE2K	6.16
cg22557091	chr11	31827920	-1.716	2.682	0.524	0.91	PAX6	39.31
cg06826808	chr5	82373154	-0.04845	0.07575	0.524	0.91	XRCC4	1.7
cg18630363	chr6	30955382	-0.9701	1.517	0.524	0.91	MUC21	64.96
cg10096177	chr12	103889516	1.989	3.109	0.524	0.91	C12orf42	44.98
cg16083711	chr12	14109211	-1.328	2.076	0.524	0.91	GRIN2B	46.76
cg26218411	chr15	59226409	-0.3722	0.582	0.524	0.91	SLTM	11.76
cg19502972	chr1	12040413	-0.3018	0.4719	0.524	0.91	MFN2	8.66
cg18062721	chr3	11643427	0.7333	1.147	0.524	0.91	VGLL4	80.46
cg03560036	chr2	95814740	-0.2944	0.4603	0.524	0.91	ZNF514	93.45
cg24696067	chr7	1881390	-1.055	1.649	0.524	0.91	MAD1L1	87.12
cg11644746	chr12	13043866	-0.124	0.1938	0.524	0.91	GPRC5A	4.5
cg00639215	chr16	4702769	0.7583	1.186	0.524	0.91	MGRN1	89.6
cg04147027	chr6	82462442	-0.1749	0.2734	0.524	0.91	FAM46A	4.55
cg25654697	chr7	7680075	-0.1233	0.1927	0.524	0.91	RPA3	2.82
cg24972876	chr7	65420302	-0.3754	0.5869	0.524	0.91		93.04
cg18565915	chr22	42489574	-0.9672	1.512	0.524	0.91		79.27
cg05877222	chr6	156952186	0.5258	0.8221	0.524	0.91		92.54
cg04244494	chr12	510476	0.1169	0.1828	0.524	0.91	CCDC77	3.21
cg03668103	chr8	110374563	-0.1774	0.2774	0.524	0.91	PKHD1L1	4.71
cg09188322	chr1	113258477	-0.08309	0.1299	0.524	0.91	PPM1J	3.73
cg09463047	chr17	36104218	2.322	3.631	0.524	0.91	HNF1B	33.34
cg25619287	chr1	1164537	-1.836	2.871	0.524	0.91	SDF4	71.6
cg06128881	chrX	46616842	1.17	1.829	0.524	0.91	SLC9A7	90.1
cg07322755	chr17	6544456	-0.1557	0.2435	0.524	0.91	KIAA0753	4.37
cg12504877	chr20	35258570	-0.3543	0.554	0.524	0.91	SLA2	70.59
cg17475063	chr12	104457740	-0.2397	0.3748	0.524	0.91	HCFC2	7.3
cg25490410	chr15	22833975	-0.1555	0.2431	0.524	0.91	TUBGCP5	4.69
cg02203760	chr11	71294819	-0.8618	1.347	0.524	0.91	KRTAP5-11	80.24
cg11010344	chr4	71254732	-0.9042	1.414	0.524	0.91	SMR3B	83.17
cg19278235	chr2	4703876	-2.145	3.354	0.524	0.91		71.45
cg22544225	chr4	115380747	1.974	3.087	0.524	0.91		84.54
cg02723617	chr7	150755897	0.7448	1.165	0.524	0.91	CDK5	60.12
cg05937663	chr8	42294461	-0.1841	0.2879	0.524	0.91	SLC20A2	94.4
cg06719042	chr1	168436141	-0.3286	0.5138	0.524	0.91		85.69
cg01144387	chr22	50688232	0.818	1.279	0.524	0.91	HDAC10	72.57
cg11948865	chr11	70333232	-0.5101	0.7976	0.524	0.91	SHANK2	79.84
cg13893782	chr6	136358918	-1.005	1.572	0.524	0.91	PDE7B	67.1
cg12519236	chr2	241440223	-1.178	1.842	0.524	0.91	ANKMY1	57.23
cg16901082	chr8	26435609	-0.6133	0.9591	0.524	0.91	DPYSL2	12.05
cg21144006	chr12	74931510	-0.2306	0.3607	0.524	0.91	LOC552889	5.08
cg11940526	chr10	80311367	-0.4847	0.758	0.524	0.91		46.49
cg14815361	chr5	131589552	-0.8839	1.382	0.524	0.91		75.19
cg11221151	chr5	68483142	-0.2141	0.3348	0.524	0.91		92.95
cg20117447	chr20	2308988	1.461	2.284	0.524	0.91	TGM3	75.95
cg26811425	chr16	49870782	0.395	0.6177	0.524	0.91		85.89
cg17143179	chr6	106546824	-0.265	0.4143	0.524	0.91	PRDM1	9.48
cg20137746	chr10	27235598	2.391	3.738	0.524	0.91		47.53
cg14265033	chr11	61981255	-0.9255	1.447	0.524	0.91	SCGB2A1	72.23
cg18645625	chr5	79699531	-0.6424	1.005	0.524	0.91		90.11
cg10405610	chr6	107194754	-0.2771	0.4333	0.524	0.91		11.58
cg03088878	chr15	42185659	0.5131	0.8024	0.524	0.91	SPTBN5	80.81
cg13391664	chr1	12260067	-1.023	1.6	0.524	0.91	TNFRSF1B	74.41
cg09642507	chr17	27224533	-0.1023	0.16	0.524	0.91	FLOT2	2.81
cg23610489	chr10	28285416	-0.8964	1.402	0.524	0.91	ARMC4	83.4
cg25043477	chr11	77531843	-0.311	0.4864	0.524	0.91	C11orf67	3.45
cg24844387	chr6	20215399	-0.5285	0.8264	0.524	0.91		92.63
cg23911229	chr12	66965991	0.424	0.6631	0.524	0.91	GRIP1	91.09
cg09356442	chr16	20901591	-0.1611	0.2519	0.524	0.91	DCUN1D3	93.69
cg09481483	chr16	11734383	0.5092	0.7964	0.524	0.91		11.79
cg22278106	chr2	169746720	-0.2571	0.4021	0.524	0.91	SPC25	4.31
cg02312593	chr5	140710469	1.887	2.95	0.524	0.91	PCDHGA1	47.52
cg19706900	chr2	12856422	-0.4266	0.6672	0.524	0.91	TRIB2	10.06
cg10003048	chr19	16046185	-0.3527	0.5516	0.524	0.91	CYP4F11	15.97
cg02569596	chr21	43110105	-0.1674	0.2619	0.524	0.91	NCRNA00111	95.64
cg16562763	chr3	195939612	-0.6729	1.052	0.524	0.91	ZDHHC19	87.2
cg23052220	chr17	32912081	-1.103	1.725	0.524	0.91	TMEM132E	27.49
cg16812893	chr21	31813075	1.864	2.916	0.524	0.91	KRTAP15-1	40.65
cg06096916	chr7	1989032	0.2207	0.3452	0.524	0.91	MAD1L1	95.16
cg14430867	chr17	37607663	-0.178	0.2784	0.524	0.91	MED1	2.89
cg27395200	chr6	32942710	-0.7865	1.23	0.524	0.91	BRD2	44.01
cg15059367	chr2	198618	-0.8239	1.289	0.525	0.91		82.33
cg09427944	chr16	30579519	0.4905	0.7671	0.525	0.91		62.28
cg17141696	chr17	1680805	-0.8515	1.332	0.525	0.91	SERPINF1	77.7
cg02767356	chr6	43456065	-0.5511	0.862	0.525	0.91	TJAP1	72.8
cg27050612	chr17	46133198	-0.4065	0.6358	0.525	0.91	NFE2L1	52.9
cg26926765	chr6	54127349	1.165	1.822	0.525	0.91	C6orf142	58.98
cg08017756	chr2	100939284	-1.356	2.121	0.525	0.91	LONRF2	37.43
cg25479306	chr11	60929101	-0.08121	0.127	0.525	0.91	VPS37C	2.54
cg08126603	chr12	96641035	0.8202	1.283	0.525	0.91	ELK3	68.12
cg27259548	chr4	708061	-0.2085	0.3262	0.525	0.91	PCGF3	92.58
cg03979229	chr2	26364200	0.6115	0.9564	0.525	0.91		93.18
cg09231741	chr17	63534470	-1.051	1.644	0.525	0.91	AXIN2	77.95
cg16723803	chr9	35096453	-0.3039	0.4754	0.525	0.91	PIGO	5.92
cg04902851	chr8	59572557	-0.8261	1.292	0.525	0.91	NSMAF	16.06
cg17644870	chr7	36407243	0.1603	0.2508	0.525	0.91	KIAA0895	6.45
cg25907043	chr2	171923587	-0.5023	0.7856	0.525	0.91	TLK1	87.43
cg22150051	chr20	23499697	-0.7118	1.113	0.525	0.91	CSTT	83.79
cg03066138	chr11	809697	-0.2046	0.32	0.525	0.91	RPLP2	2.98
cg00226265	chr6	32134490	-0.06761	0.1058	0.525	0.91	EGFL8	98.32
cg08098457	chr2	63815963	-0.2434	0.3807	0.525	0.91	MDH1	3.36
cg12799888	chr15	46036298	-1.207	1.888	0.525	0.91		86.19
cg04203628	chr3	40529907	-0.3895	0.6093	0.525	0.91	ZNF619	89.86
cg07190229	chr8	142377361	-0.228	0.3567	0.525	0.91	GPR20	5.26
cg07107113	chr1	16087752	0.5487	0.8582	0.525	0.91	FBLIM1	59.67
cg22909759	chr14	65185328	0.4416	0.6908	0.525	0.91	PLEKHG3	82.41
cg21465231	chr4	186697797	-0.1779	0.2784	0.525	0.91	SORBS2	94.07
cg01781529	chr1	22444030	0.4369	0.6834	0.525	0.91	WNT4	35.61
cg23959976	chr19	41187143	-0.5004	0.7828	0.525	0.91	NUMBL	62.61
cg24645602	chr8	130923773	1.052	1.646	0.525	0.91	FAM49B	80.68
cg26477613	chr9	127210826	-0.7264	1.136	0.525	0.91		57.18
cg27405960	chr18	44786886	-0.06803	0.1064	0.525	0.91		1.78
cg09789050	chr5	61699876	-0.2816	0.4404	0.525	0.91	DIMT1L	4.74
cg11652947	chr17	80605508	-0.3967	0.6205	0.525	0.91	WDR45L	4.04
cg06125821	chr11	110225333	-0.1726	0.2701	0.525	0.91		92.81
cg26504886	chr10	74369150	-1.162	1.817	0.525	0.91	CBARA1	78.79
cg20955839	chr2	108922813	-1.028	1.608	0.525	0.91	SULT1C2	44.74
cg26804772	chr1	68084465	-0.8796	1.376	0.525	0.91		14.79
cg00926502	chr13	103451549	0.3353	0.5246	0.525	0.91	BIVM	9.08
cg13708727	chr12	7282928	-0.04502	0.07043	0.525	0.91	CLSTN3	1.74
cg26135863	chr2	87090181	-0.7755	1.213	0.525	0.91	CD8B	86.33
cg02029564	chr11	1354849	-0.8878	1.389	0.525	0.91		36.87
cg26730619	chr19	57743416	-1.36	2.128	0.525	0.91	AURKC	60.85
cg23381267	chr14	88787370	-1.621	2.536	0.525	0.91	KCNK10	48.35
cg04008905	chr6	142644368	-0.9102	1.424	0.525	0.91	GPR126	87
cg05574461	chr16	1157062	1.072	1.676	0.525	0.91		64.36
cg14896458	chr14	25428438	-2.094	3.275	0.525	0.91	STXBP6	46.44
cg04023526	chr11	76371932	-0.6943	1.086	0.525	0.91	LRRC32	29.78
cg26169020	chr10	97416671	0.06702	0.1049	0.525	0.91	ALDH18A1	2.71
cg24282401	chr10	133747754	-0.692	1.083	0.525	0.91	PPP2R2D	87.91
cg17573068	chr11	66045500	-0.0584	0.09137	0.525	0.91	CNIH2	2.58
cg10298215	chr6	32730046	-1.123	1.757	0.525	0.91	HLA-DQB2	44.58
cg12690369	chr12	71314144	1.923	3.009	0.525	0.91	PTPRR	30.62
cg02860394	chr2	86851063	-0.1094	0.1712	0.525	0.91	RNF103	3.44
cg15963070	chr2	80341377	1.775	2.778	0.525	0.91	CTNNA2	62.49
cg05740071	chr10	35299094	1.123	1.756	0.525	0.91	CUL2	64.14
cg03001176	chr1	110734136	-0.2787	0.436	0.525	0.91	SLC6A17	89.04
cg01550348	chr1	85809159	-0.8118	1.27	0.525	0.91	DDAH1	82.7
cg03844838	chr10	661087	0.5471	0.8559	0.525	0.91	DIP2C	93.92
cg23089691	chr1	2828244	-0.7496	1.173	0.525	0.91		37.05
cg10769531	chr7	110753971	1.133	1.773	0.525	0.91	LRRN3	51.01
cg17916407	chr14	50234392	-0.05695	0.08909	0.525	0.91	KLHDC2	2.91
cg23239870	chr2	3313940	-0.9023	1.412	0.525	0.91	TSSC1	56.48
cg20658779	chr8	1692458	-0.5049	0.7899	0.525	0.91		34.81
cg06969118	chr2	37374960	-0.6721	1.052	0.525	0.91	EIF2AK2	88.63
cg05070608	chr2	128164401	-0.4017	0.6284	0.525	0.91		91.04
cg27632288	chr15	71118200	-1.092	1.709	0.525	0.91		43.46
cg22802720	chr1	151170879	-0.03643	0.05699	0.525	0.91	PIP5K1A	1.29
cg12069158	chr14	82028411	-1.147	1.795	0.525	0.91		69.36
cg22564317	chr10	89622470	-0.3205	0.5014	0.525	0.91	PTEN	4.7
cg16915506	chr10	61902086	-0.6773	1.06	0.525	0.91	ANK3	86.28
cg17774001	chr2	25600752	0.0449	0.07025	0.525	0.91	DTNB	98.73
cg05648629	chr16	4162203	-0.783	1.225	0.525	0.91	ADCY9	78.01
cg18225536	chr14	24658182	-0.1506	0.2357	0.525	0.91	IPO4	1.6
cg27055782	chr11	2397486	1.227	1.919	0.525	0.91	CD81	51.92
cg10819467	chr11	2423244	0.7194	1.125	0.525	0.91	TSSC4	75.19
cg03978312	chrX	103401777	-1.019	1.595	0.525	0.91	MCART6	12.37
cg27554551	chr16	4421486	-0.4282	0.6699	0.525	0.91	VASN	16.47
cg00089384	chr15	51972699	-2.31	3.614	0.525	0.91	SCG3	66.67
cg25195100	chr20	61903949	-0.2838	0.4441	0.525	0.91	ARFGAP1	8.37
cg04296147	chr6	132129423	-0.3396	0.5314	0.525	0.91	ENPP1	3.95
cg19704683	chr10	94609401	-1.258	1.968	0.525	0.91	EXOC6	80.36
cg05842620	chr17	74985055	-0.4592	0.7185	0.525	0.91		38.8
cg10814646	chr21	38117644	-0.7398	1.157	0.525	0.91	SIM2	74.09
cg22134634	chr17	57970430	-0.1042	0.1631	0.525	0.91	TUBD1	3.63
cg14989226	chr7	75897850	-0.4812	0.7529	0.525	0.91	SRRM3	13.09
cg07139087	chr17	6925616	0.3524	0.5513	0.525	0.91	BCL6B	4.15
cg27308682	chr7	157637500	-1.615	2.527	0.525	0.91	PTPRN2	55.66
cg25661132	chr6	157802429	-0.2755	0.431	0.525	0.91	ZDHHC14	3.27
cg16118678	chr2	47755888	-0.4061	0.6355	0.525	0.91	KCNK12	86.3
cg18170100	chr1	219477038	-0.5969	0.934	0.525	0.91		88.53
cg20316713	chr11	66053304	-0.4637	0.7255	0.525	0.91	YIF1A	77.01
cg02853530	chr17	8152678	-0.05611	0.0878	0.525	0.91	PFAS	1.89
cg23812581	chr1	2344178	-0.07753	0.1213	0.525	0.91	PEX10	2.99
cg00417323	chr18	29307959	-0.9021	1.411	0.525	0.91		68.69
cg09509410	chr8	103413592	-0.9536	1.492	0.525	0.91	UBR5	72.3
cg18064071	chr5	78407153	0.7462	1.168	0.525	0.91	BHMT	71.5
cg10751070	chr10	96143568	-0.3265	0.5109	0.525	0.91		89.24
cg17807458	chr7	150263087	-1.412	2.21	0.525	0.91	GIMAP4	45.14
cg17146110	chr11	67751163	-0.9738	1.524	0.525	0.91		18.17
cg26778029	chr7	74072136	-0.4044	0.6328	0.525	0.91	GTF2I	5.75
cg10441013	chr1	160039990	0.4736	0.7411	0.525	0.91	KCNJ10	8.71
cg26733385	chr17	4634708	-0.0381	0.05962	0.525	0.91	MED11	1.13
cg18371769	chr5	140767902	2.333	3.651	0.525	0.91	PCDHGB4	46.9
cg00323522	chr15	99514226	0.2533	0.3963	0.525	0.91	LOC145814	92.48
cg16108844	chr6	170584173	-0.7605	1.19	0.525	0.91		57.72
cg04534697	chr6	164393434	0.9041	1.415	0.525	0.91		48.35
cg16291854	chr19	50910264	0.2302	0.3602	0.525	0.91	POLD1	94.39
cg09222379	chr16	11890746	-0.3226	0.5048	0.525	0.91		8.82
cg13054640	chr6	30647148	-0.5328	0.8337	0.525	0.91	KIAA1949	72.99
cg00993651	chr1	244211782	-0.04097	0.06411	0.525	0.91		1.49
cg24634568	chr1	43250769	0.8995	1.408	0.525	0.91		19.04
cg15457883	chr10	52385225	-0.0942	0.1474	0.525	0.91	SGMS1	3.59
cg05234958	chr8	41557710	-0.896	1.402	0.525	0.91	ANK1	76.91
cg19369151	chr19	18830538	-0.6215	0.9725	0.525	0.91	CRTC1	88.97
cg00181834	chr10	23463015	-1.297	2.03	0.525	0.91		34.02
cg05006349	chr1	14925517	-0.3785	0.5922	0.525	0.91	KIAA1026	4.07
cg17355294	chr19	51416098	-0.7385	1.156	0.525	0.91		9.99
cg09828236	chr1	10502470	-0.2313	0.362	0.525	0.91	APITD1	92.2
cg02091808	chr5	67780261	-0.9914	1.551	0.525	0.91		75.96
cg17347104	chr14	75034677	1.244	1.947	0.525	0.91	LTBP2	40.18
cg19763108	chr3	24187579	0.2608	0.4082	0.525	0.91	THRB	5.41
cg14894384	chr17	73150952	-0.08768	0.1372	0.525	0.91	HN1	3.35
cg17125121	chr17	4270126	-0.04201	0.06575	0.525	0.91	UBE2G1	1.56
cg16882301	chr11	16854570	-0.3885	0.608	0.525	0.91	PLEKHA7	84.42
cg26764358	chr7	69580970	0.824	1.29	0.525	0.91	AUTS2	33.37
cg26799834	chr8	12899921	0.1641	0.2569	0.525	0.91		4.91
cg14213105	chr9	126980322	0.9135	1.43	0.525	0.91		84.69
cg03143742	chr22	20792143	-0.06921	0.1083	0.525	0.91	SCARF2	2.05
cg06802147	chr16	30022725	-0.64	1.002	0.525	0.91	DOC2A	5.19
cg19897330	chr5	180018201	-0.1963	0.3072	0.525	0.91	SCGB3A1	5.97
cg02483487	chr8	145553873	0.1837	0.2874	0.525	0.91		94.52
cg07697256	chr17	74094019	0.04701	0.07357	0.525	0.91	EXOC7	98.63
cg15230743	chr7	158741728	-1.381	2.161	0.525	0.91		79.72
cg04225775	chr5	143191771	-0.4728	0.74	0.525	0.91	HMHB1	66.51
cg11073579	chr2	241581770	-0.9793	1.533	0.525	0.91		41.61
cg09350387	chr2	170430441	-0.04815	0.07536	0.525	0.91	FASTKD1	1.56
cg03082779	chr20	45947025	-0.5509	0.8622	0.525	0.91	ZMYND8	30.63
cg03505117	chr4	113441608	0.4531	0.7091	0.525	0.91		6.9
cg00699997	chr1	121485059	-0.3892	0.6092	0.525	0.91		58.17
cg16299358	chr2	240271171	-0.3479	0.5445	0.525	0.91	HDAC4	79.96
cg04172501	chr1	1136430	-0.3984	0.6235	0.525	0.91		4.83
cg23349842	chr8	141613316	0.6619	1.036	0.525	0.91	EIF2C2	92.8
cg27132080	chr5	168729267	-0.8361	1.309	0.525	0.91	SLIT3	53.96
cg13135637	chr7	117056487	-1.289	2.017	0.525	0.91	ASZ1	82.59
cg14461511	chr9	127993113	-0.1685	0.2638	0.525	0.91	RABEPK	94.07
cg11227520	chr7	157332818	-1.893	2.963	0.525	0.91	PTPRN2	68.15
cg00429683	chr17	78058778	-0.6713	1.051	0.525	0.91	CCDC40	63.35
cg13321956	chr3	149051343	-0.2894	0.4529	0.525	0.91	TM4SF18	90.89
cg10986030	chr1	207673033	0.3443	0.5389	0.525	0.91	CR1	5.77
cg08659293	chr1	40506702	-0.2106	0.3297	0.525	0.91	CAP1	3.14
cg05891823	chr19	9938431	-0.07864	0.1231	0.525	0.91	UBL5	2.7
cg25584466	chr6	29981501	-0.9383	1.469	0.525	0.91	NCRNA00171	83.87
cg25722178	chr4	113571675	-0.4626	0.7241	0.525	0.91	LARP7	91.25
cg15032001	chr20	48807623	-0.3385	0.5298	0.525	0.91	CEBPB	4.13
cg04413085	chr1	43283119	-0.1199	0.1877	0.525	0.91	CCDC23	3.06
cg26832879	chr19	54620073	-0.2857	0.4471	0.525	0.91	PRPF31	88.46
cg08207253	chr13	41496979	1.059	1.657	0.525	0.91	SUGT1L1	72.41
cg25811867	chr2	3488468	-0.5145	0.8052	0.525	0.91		82.36
cg16047718	chr4	100937264	-0.412	0.6448	0.525	0.91		91.41
cg01394671	chr7	158380577	-0.1183	0.1851	0.525	0.91	PTPRN2	3.77
cg13011999	chr14	90167241	-0.782	1.224	0.525	0.91		84.77
cg15769201	chr2	114514620	-0.1267	0.1983	0.525	0.91	SLC35F5	3.65
cg13672743	chr17	33417086	-0.5023	0.7862	0.525	0.91	RFFL	62.31
cg02697246	chr12	117187890	-0.4714	0.7378	0.525	0.91	RNFT2	95.55
cg12550399	chr17	19482275	-0.4507	0.7054	0.525	0.91	SLC47A1	78
cg03954667	chr12	11806065	-0.7377	1.155	0.525	0.91	ETV6	57.87
cg05901634	chr16	4731821	-0.1482	0.232	0.525	0.91	MGRN1	95.49
cg13761594	chr7	1510199	-0.586	0.9173	0.525	0.91	INTS1	70.67
cg01037020	chr13	74550046	-0.5018	0.7854	0.525	0.91	KLF12	87.11
cg07534843	chr20	43935283	-0.1808	0.283	0.525	0.91	MATN4	2.64
cg07369174	chr16	1088364	-0.7883	1.234	0.525	0.91		38.5
cg16925970	chr13	25496605	-0.1569	0.2456	0.525	0.91	CENPJ	4.32
cg15981620	chr19	10491431	-0.2496	0.3906	0.525	0.91	TYK2	1.83
cg00789143	chr14	98013058	-0.735	1.151	0.525	0.91		87.83
cg22172610	chr5	79141661	0.6271	0.9815	0.525	0.91		77.44
cg10284310	chr11	12108679	-0.5222	0.8174	0.525	0.91		87.79
cg15579822	chr6	1396193	-0.8025	1.256	0.525	0.91		31.54
cg01618535	chr21	40124848	0.328	0.5134	0.525	0.91	NCRNA00114	77.27
cg20460541	chrX	129253297	-1.127	1.765	0.525	0.91		33.38
cg14283328	chr11	66823587	-0.7013	1.098	0.525	0.91	RHOD	64.1
cg19007101	chr6	32146779	0.7411	1.16	0.525	0.91	AGPAT1	17.59
cg01037703	chr22	45014547	-0.4435	0.6942	0.525	0.91		32.15
cg17237063	chr3	29323182	-0.08442	0.1321	0.525	0.91	RBMS3	3.13
cg27281765	chr8	82358608	-0.8654	1.355	0.525	0.91	PMP2	86.29
cg05873487	chr4	93225360	-1.626	2.545	0.525	0.91	GRID2	24.39
cg17710576	chr19	676492	-0.2162	0.3384	0.525	0.91	FSTL3	2.9
cg25696023	chr17	8125848	-0.1093	0.171	0.525	0.91	C17orf44	4.28
cg20713968	chr8	1737564	1.387	2.171	0.525	0.91		55.15
cg21746991	chr8	143596947	-0.5658	0.8857	0.525	0.91	BAI1	34.34
cg21162817	chr12	133198653	0.09784	0.1532	0.525	0.91	P2RX2	95.72
cg21252227	chr9	35976247	-1.302	2.038	0.525	0.91		61.02
cg08466883	chr1	215741318	-0.1519	0.2378	0.525	0.91	KCTD3	2.98
cg24118052	chr1	28919387	-1.285	2.012	0.525	0.91	RAB42	25.34
cg19294448	chr17	6900799	-0.6932	1.085	0.525	0.91	ALOX12	83.84
cg14341177	chr9	95475787	-3.538	5.538	0.525	0.91	BICD2	80.47
cg18157027	chr1	228400693	-0.133	0.2082	0.525	0.91	OBSCN	4.9
cg06993191	chr10	76514031	-0.1939	0.3036	0.525	0.91		94.05
cg03368099	chr7	27184521	-0.847	1.326	0.525	0.91	HOXA5	10.89
cg04383836	chr17	9559049	1.643	2.572	0.525	0.91	USP43	61.2
cg26785154	chr2	27603806	-0.2483	0.3886	0.525	0.91	ZNF513	2.52
cg19560874	chr4	183775416	-0.2701	0.4229	0.525	0.91		92.27
cg19751545	chr1	153651006	-0.3084	0.4828	0.525	0.91	NPR1	6.71
cg13707794	chr21	35889668	-0.8982	1.406	0.525	0.91	RCAN1	67.61
cg15635483	chr2	212618994	-0.8179	1.281	0.525	0.91	ERBB4	87.66
cg24732692	chr19	3660026	0.282	0.4415	0.525	0.91	PIP5K1C	91.97
cg04930463	chr17	79234445	-0.4378	0.6855	0.525	0.91	SLC38A10	86.28
cg23362032	chr7	126990845	-0.6112	0.957	0.525	0.91		84.26
cg00733005	chr14	61116382	-0.06895	0.1079	0.525	0.91	SIX1	3.47
cg24099779	chr12	112563278	-0.09037	0.1415	0.525	0.91	TRAFD1	3.74
cg03556944	chr19	5142391	-0.4119	0.6448	0.525	0.91	KDM4B	89.59
cg09087901	chr6	161123803	1.889	2.958	0.525	0.91	PLG	45.37
cg09786593	chr2	239851298	-0.4266	0.668	0.525	0.91		11.93
cg10876928	chr20	43977473	-0.4836	0.7571	0.525	0.91	SDC4	23.45
cg07332757	chr16	88593924	-0.4421	0.6922	0.525	0.91	ZFPM1	17.68
cg13623749	chr6	15329886	-0.7203	1.128	0.525	0.91	JARID2	75.1
cg00737556	chr14	76013302	0.6737	1.055	0.525	0.91	BATF	83.52
cg04484550	chr1	2980163	-2.389	3.74	0.525	0.91	FLJ42875	48.33
cg18701970	chr12	106349515	-0.2941	0.4605	0.525	0.91		90.26
cg18049142	chr17	73043160	-0.102	0.1597	0.525	0.91	ATP5H	2.36
cg10376161	chr1	112057879	-0.4365	0.6835	0.525	0.91	ADORA3	81.53
cg03758392	chr3	184870408	-0.1467	0.2297	0.525	0.91	C3orf70	2.4
ch.2.188569927R	chr2	188861682	0.5001	0.7831	0.525	0.91		11.14
cg22111118	chr18	77438300	-0.3748	0.5869	0.525	0.91	CTDP1	84.44
cg21065876	chr13	113512649	-0.2645	0.4142	0.525	0.91	ATP11A	93.93
cg06553033	chr12	53270239	0.4185	0.6552	0.525	0.91		69.99
cg11373604	chr11	2291260	-0.06903	0.1081	0.525	0.91	ASCL2	1.39
cg03058616	chrX	40125480	-0.7718	1.208	0.525	0.91		71.89
cg18790771	chr11	61107050	-0.2443	0.3826	0.525	0.91	DAK	89.67
cg06432753	chr4	146118165	-0.5793	0.9071	0.525	0.91		27.05
cg22230912	chr3	16331335	-0.4455	0.6975	0.525	0.91	OXNAD1	90.65
cg15845873	chrX	118826802	-0.9809	1.536	0.525	0.91	SEPT6	12.69
cg23683012	chr15	78369302	0.3248	0.5086	0.525	0.91	TBC1D2B	8.29
cg04913250	chr10	53060815	-1.85	2.897	0.525	0.91	PRKG1	54.86
cg00041311	chr16	48402112	-0.7742	1.212	0.525	0.91	SIAH1	89.75
cg07368661	chr17	73506203	-0.6061	0.949	0.525	0.91	CASKIN2	82.03
cg04887807	chr4	5021311	-1.325	2.075	0.525	0.91	CYTL1	15.95
cg22959932	chr3	8693706	-1.612	2.525	0.525	0.91	C3orf32	62.96
cg19012731	chr7	86688923	-0.6105	0.956	0.525	0.91	KIAA1324L	8.61
cg04090904	chr13	22299319	1.765	2.763	0.525	0.91		69.84
cg08328735	chr19	5454049	-0.4283	0.6707	0.525	0.91	ZNRF4	86.11
cg21253043	chr12	51783393	0.4806	0.7526	0.525	0.91	GALNT6	76.19
cg05195378	chr12	124197229	-0.05209	0.08158	0.525	0.91	ATP6V0A2	1.45
cg23281018	chr1	944789	-1.049	1.643	0.525	0.91		74.01
cg06816517	chr14	34394849	-0.3736	0.5851	0.525	0.91	EGLN3	89.34
cg09243909	chr16	53871485	-0.7218	1.13	0.525	0.91	FTO	75.68
cg24448421	chr12	68737061	-0.67	1.049	0.525	0.91		53.96
cg03248151	chr9	98109802	-0.8793	1.377	0.525	0.91		85.03
cg27268110	chr10	82167764	-0.6352	0.9946	0.525	0.91	C10orf58	61.13
cg04843425	chr14	21503521	-0.4034	0.6318	0.525	0.91	RNASE13	91.64
cg08952475	chr6	32085171	0.3393	0.5313	0.525	0.91	ATF6B	85.75
cg14459995	chr17	42263999	-0.2552	0.3996	0.525	0.91	TMUB2	5.77
cg21067654	chr5	177580340	-0.1065	0.1668	0.525	0.91	NHP2	3.52
cg09140232	chr1	3530322	0.4125	0.646	0.525	0.91		16.33
cg15349696	chr17	80545434	-0.374	0.5856	0.525	0.91	FOXK2	87.26
cg24543166	chr8	104033278	-0.4233	0.663	0.525	0.91	ATP6V1C1	3.71
cg18188782	chr20	61659543	0.7002	1.096	0.525	0.91		9.15
cg25610294	chr14	24777910	-0.1689	0.2645	0.525	0.91	LTB4R2	94.01
cg25043050	chr10	129534107	-1.607	2.516	0.525	0.91	FOXI2	44.94
cg21440764	chr8	11755993	-0.5166	0.8089	0.525	0.91		83.03
cg11376215	chr19	45829628	-0.1399	0.2191	0.525	0.91		4.12
cg21595737	chr14	54955895	0.347	0.5435	0.525	0.91	GMFB	4.45
cg10320884	chr7	98590914	-0.6432	1.007	0.525	0.91	TRRAP	51.54
cg04557544	chr16	12996046	-0.9485	1.485	0.525	0.91	SHISA9	4.52
cg05603527	chr2	71131629	-0.4144	0.649	0.525	0.91	VAX2	88.29
ch.14.1251344R	chr14	81663815	-0.9238	1.447	0.525	0.91	GTF2A1	25.73
cg25918827	chr2	62533140	0.4125	0.646	0.525	0.91		74.54
cg18489614	chr14	95027530	-0.8626	1.351	0.525	0.91	SERPINA4	79.83
cg16285780	chr8	30624292	-0.5825	0.9123	0.525	0.91	UBXN8	88.48
cg25645687	chr3	138664505	-1.997	3.127	0.525	0.91	FOXL2	21.26
cg14136709	chr11	24013119	-1.872	2.932	0.525	0.91		49.72
cg24902932	chr1	36536608	-0.7653	1.199	0.525	0.91		88.55
cg26353694	chr1	4841940	1.182	1.851	0.525	0.91	AJAP1	80.46
cg12787950	chr18	74610001	-0.1983	0.3105	0.525	0.91	ZNF236	93.81
cg03612914	chr13	44016176	-0.9042	1.416	0.525	0.91	ENOX1	84.08
cg18239920	chr19	4502025	0.2183	0.342	0.525	0.91	HDGF2	96.28
cg17898823	chr4	25032472	-0.08608	0.1348	0.525	0.91	LGI2	2.18
cg25512381	chr3	195342063	-0.5082	0.796	0.525	0.91		54.03
cg03237948	chr11	65833762	-0.2716	0.4254	0.525	0.91	SF3B2	90.95
cg00979348	chr4	84256345	-0.13	0.2036	0.525	0.91	HPSE	4.14
cg15581235	chr15	41708917	-0.381	0.5967	0.525	0.91	RTF1	22.72
cg15022051	chr6	170396116	-0.9194	1.44	0.525	0.91		93.83
cg02551604	chr5	131831745	-0.7421	1.162	0.525	0.91		20.83
cg23673761	chr1	196865686	-0.6064	0.9498	0.525	0.91	CFHR4	19.35
cg14133539	chr9	104568	-0.9105	1.426	0.525	0.91		70.93
cg01027031	chr21	47390774	-0.2522	0.395	0.525	0.91		7.18
cg11277220	chr19	9271193	-0.2623	0.4109	0.525	0.91	ZNF317	92.28
cg22729973	chr21	38070724	-1.29	2.021	0.525	0.91	SIM2	10.8
cg03345628	chr12	89919771	-0.0432	0.06766	0.525	0.91	WDR51B	1.51
cg18450254	chr3	64200005	-0.784	1.228	0.525	0.91	PRICKLE2	68.82
cg17051905	chr8	1725140	-0.4391	0.6877	0.525	0.91	CLN8	38.67
cg26233468	chr1	155145786	-0.04573	0.07163	0.525	0.91	TRIM46	1.64
cg26087651	chr13	22836354	-0.9189	1.439	0.525	0.91		76.58
cg04966297	chr13	21635427	-0.0541	0.08474	0.525	0.91	LATS2	2.34
cg11944101	chrX	135730413	0.8944	1.401	0.525	0.91	CD40LG	90.71
cg15908627	chr11	1007420	0.425	0.6656	0.525	0.91	AP2A2	89.11
cg04976337	chr1	215256745	-0.2726	0.427	0.525	0.91	KCNK2	4.74
cg23151860	chr13	26793689	-1.18	1.848	0.525	0.91	RNF6	55.03
cg04745064	chr6	29416095	-0.9041	1.416	0.525	0.91		23.63
cg02335631	chr5	5062171	-1.459	2.285	0.525	0.91	LOC340094	58.65
cg01931100	chr7	1544261	-0.12	0.1879	0.525	0.91	INTS1	3.98
cg23453353	chr17	29887767	-0.6726	1.054	0.525	0.91		53.57
cg12951488	chr11	115516632	-0.8165	1.279	0.525	0.91		29.69
cg03586820	chr1	16679780	0.9081	1.422	0.525	0.91	FBXO42	36.46
cg03898448	chr11	128694915	-0.5107	0.7999	0.525	0.91		77.15
cg24353833	chr6	30658612	-0.2315	0.3627	0.525	0.91	NRM	8.02
cg02027735	chr20	37233764	-0.9504	1.489	0.525	0.91	C20orf95	21.09
cg21402748	chr1	2838849	-0.6762	1.059	0.525	0.91		18.35
cg15198493	chr7	6626877	-0.1651	0.2586	0.525	0.91	ZDHHC4	93.96
cg27110938	chr11	1365461	1.6	2.507	0.525	0.91		38.16
cg13923646	chr1	175005619	-0.305	0.4778	0.525	0.91		89.56
cg12250896	chr10	134001112	-1.913	2.997	0.525	0.91	DPYSL4	29.24
cg27326882	chr4	7789542	-0.8224	1.288	0.525	0.91	AFAP1	60.52
cg18191605	chr20	48530082	-0.7656	1.199	0.525	0.91	SPATA2	78.15
cg24204847	chr19	3977651	-0.5124	0.8027	0.525	0.91	EEF2	71.04
cg26465251	chr22	36784250	0.1845	0.289	0.525	0.91	MYH9	7.01
cg24007612	chr7	18067535	-1.348	2.111	0.525	0.91	PRPS1L1	76.16
cg26932154	chr5	145717145	-0.9306	1.458	0.525	0.91	POU4F3	11.18
cg14971781	chr1	226374753	-0.1334	0.209	0.525	0.91	ACBD3	2.37
cg25016127	chr11	537432	-0.1981	0.3103	0.525	0.91	LRRC56	2.27
cg00081105	chr3	161391765	-1.123	1.76	0.525	0.91		69.94
cg26244225	chr12	12938082	0.4961	0.7771	0.525	0.91	APOLD1	59.81
cg27220148	chr3	100437347	-0.3661	0.5735	0.525	0.91	TFG	91.89
cg17394901	chrX	73756802	1.311	2.054	0.525	0.91		22.91
cg03023681	chr8	124551501	-0.2249	0.3524	0.525	0.91	FBXO32	93.76
cg08354104	chr5	110409196	-0.436	0.6831	0.525	0.91	TSLP	5.61
cg13500074	chr2	60780746	-0.1764	0.2764	0.525	0.91	BCL11A	5.69
cg22811818	chr3	9439389	-0.4257	0.6669	0.525	0.91	SETD5	19.24
cg11758345	chr17	79304498	-0.4073	0.6381	0.525	0.91	TMEM105	90.39
cg19022667	chr13	50367295	-0.07668	0.1201	0.525	0.91	KPNA3	3.19
cg06660015	chr5	139743303	-0.5434	0.8513	0.525	0.91	SLC4A9	10.88
cg11345352	chr1	86085258	-0.4971	0.7788	0.525	0.91		33.73
cg11766577	chr21	47581405	-2.656	4.161	0.525	0.91	C21orf56	69.46
cg00026853	chr16	30934156	-0.06219	0.09743	0.525	0.91	NCRNA00095	1.64
cg25974903	chr1	65211057	-0.6822	1.069	0.525	0.91	RAVER2	5.32
cg01533108	chr6	27101662	-0.3888	0.6092	0.525	0.91	HIST1H2BJ	6.47
cg10062109	chr16	89761133	0.123	0.1927	0.525	0.91	CDK10	96.8
cg06910048	chr11	111945509	-0.1722	0.2698	0.525	0.91	C11orf57	2.85
cg03109306	chr11	123525662	-0.04453	0.06977	0.525	0.91	SCN3B	1.82
cg04462627	chr16	58019123	0.06128	0.09602	0.525	0.91	TEPP	2.87
cg11254952	chr1	1890171	-0.3938	0.617	0.525	0.91	KIAA1751	91.42
cg24597705	chr1	11724700	-0.4409	0.6908	0.525	0.91	FBXO6	4.03
cg06124110	chr1	119683694	-0.3924	0.6148	0.525	0.91	WARS2	12.34
cg22933028	chr1	45135901	0.3293	0.5159	0.525	0.91	TMEM53	87.01
cg06337342	chr7	27963567	-0.4016	0.6292	0.525	0.91	JAZF1	83.44
cg02237342	chr22	24823519	-0.4831	0.757	0.525	0.91	ADORA2A	94.51
cg15553958	chr5	530963	1.542	2.416	0.525	0.91		55.35
cg17372353	chr8	142730712	1.179	1.847	0.525	0.91		49.93
cg08198075	chr6	123033536	0.7458	1.169	0.525	0.91	PKIB	75.53
cg23466916	chr2	192543328	-0.1624	0.2545	0.525	0.91	OBFC2A	4.99
cg08710564	chr11	8829438	0.4531	0.7099	0.525	0.91	ST5	85.48
cg04722169	chr4	26326745	-0.5373	0.8419	0.525	0.91	RBPJ	92.71
cg05177629	chr20	43834580	0.4284	0.6712	0.525	0.91	SEMG1	9.12
ch.7.3189261R	chr7	151489100	-0.7433	1.165	0.525	0.91	PRKAG2	32.55
cg13923497	chr2	153258890	1.096	1.718	0.525	0.91	FMNL2	48.68
cg03260240	chr17	46632965	-0.4433	0.6945	0.525	0.91	HOXB3	77.14
cg03366285	chr15	83474726	-0.3837	0.6011	0.525	0.91	FSD2	85.53
cg16394551	chr1	3230357	-0.9868	1.546	0.525	0.91	PRDM16	13.6
cg23100428	chr20	48600203	-0.5558	0.8708	0.525	0.91	SNAI1	76.55
cg20959480	chr12	125599568	-0.07659	0.12	0.525	0.91	AACS	97.76
cg14732716	chr5	125758822	0.0528	0.08272	0.525	0.91	GRAMD3	2.64
cg16125564	chr17	648074	0.2367	0.3709	0.525	0.91	GEMIN4	92.14
cg17180705	chr1	210857111	0.2729	0.4276	0.525	0.91	KCNH1	92.79
cg14622782	chrX	41782111	0.8897	1.394	0.525	0.91	CASK	11.34
cg12509004	chr7	129691220	-0.201	0.3149	0.525	0.91	ZC3HC1	6.28
cg14550289	chr2	70472831	-0.8304	1.301	0.525	0.91	TIA1	80.81
ch.X.13187220R	chrX	13277299	-0.1995	0.3126	0.525	0.91		5.84
cg22146593	chr6	24919003	-0.3726	0.5839	0.525	0.91		85.85
cg08641881	chr10	60937501	0.739	1.158	0.525	0.91	PHYHIPL	87.43
cg09233395	chr8	116678582	-1.581	2.477	0.525	0.91	TRPS1	53.94
cg17497271	chr15	40212781	-0.9282	1.454	0.525	0.91	GPR176	14.86
cg10778978	chr1	153719614	-0.2637	0.4133	0.525	0.91	INTS3	88.89
cg20703895	chr1	157407802	-0.2607	0.4086	0.525	0.91		92.55
cg21123434	chr5	179107964	-0.3341	0.5236	0.525	0.91	CBY3	92.75
cg22678754	chr1	155044309	0.5679	0.8899	0.525	0.91		74.49
cg14121301	chr14	101307418	1.068	1.673	0.525	0.91	MEG3	61.38
cg23485066	chr7	39649706	-1.699	2.663	0.525	0.91	LOC646999	64
cg00145838	chr17	73729676	0.0418	0.0655	0.525	0.91	ITGB4	98.62
cg02781280	chr10	134538426	-0.3717	0.5825	0.525	0.91	INPP5A	92.91
cg14665629	chr5	142275090	-0.2017	0.316	0.525	0.91	ARHGAP26	92.92
cg27088787	chr15	101839929	-0.4578	0.7173	0.525	0.91		85.61
cg07772279	chr3	11688211	-0.4436	0.6951	0.525	0.91	VGLL4	92.29
cg10032599	chr16	51560612	-1.887	2.957	0.525	0.91		41.64
cg15781573	chr3	45550104	-0.4033	0.6321	0.525	0.91	LARS2	87.82
cg18422875	chr5	113697897	0.6255	0.9802	0.525	0.91	KCNN2	5.69
cg25816545	chr2	131513066	0.7089	1.111	0.525	0.91	FAM123C	10.4
cg26912105	chr16	84553585	-0.1829	0.2866	0.525	0.91		94.08
cg07138686	chr14	96014482	-0.6019	0.9433	0.525	0.91		47.52
cg24266271	chr6	166929057	1.626	2.548	0.525	0.91	RPS6KA2	52.09
cg27304144	chr1	22211074	1.084	1.699	0.525	0.91	HSPG2	57.95
cg12128828	chr14	91164042	0.1275	0.1998	0.525	0.91	TTC7B	5.88
cg00411843	chrX	139584448	1.487	2.33	0.525	0.91		15.04
cg17471102	chr19	5851255	0.9123	1.43	0.525	0.91	FUT3	40.55
cg01378562	chr17	74953808	0.5858	0.918	0.525	0.91		70.58
cg14760020	chr3	170529777	-0.5182	0.8121	0.525	0.91		25.6
cg07963990	chr2	223170370	-2.174	3.407	0.525	0.91		37.65
cg23072086	chr1	21606767	0.5488	0.86	0.525	0.91	ECE1	70.05
cg15865827	chr18	23713838	-2.301	3.606	0.525	0.91	PSMA8	43.71
cg21760363	chr3	167835467	-0.6028	0.9447	0.525	0.91		89.23
cg17100390	chr12	103893139	-1.193	1.87	0.525	0.91		75.01
cg09918512	chr11	107326471	-0.1274	0.1997	0.525	0.91	CWF19L2	96.47
cg18601167	chr7	752286	0.8551	1.34	0.525	0.91	PRKAR1B	84.61
cg03516836	chr12	57881693	-0.4535	0.7108	0.525	0.91	MARS	4.51
cg01292810	chr3	184241840	0.225	0.3526	0.525	0.91		5.91
cg26808293	chr16	3072207	0.1204	0.1886	0.525	0.91	TNFRSF12A	3.86
cg24714497	chr19	11590260	-0.37	0.5799	0.525	0.91	ELAVL3	8.94
cg14232643	chr2	97481853	-0.07925	0.1242	0.525	0.91	CNNM3	2.73
cg17282882	chr16	31045464	-0.06335	0.09929	0.525	0.91	STX4	2.26
cg00136643	chr12	72057993	0.1092	0.1712	0.525	0.91	ZFC3H1	5.34
cg10369125	chr4	53706166	-0.305	0.478	0.525	0.91		83.3
cg23487424	chr10	15022616	-1.273	1.995	0.525	0.91		78.57
cg26088614	chr2	26039146	-0.8577	1.344	0.525	0.91	ASXL2	81.42
cg23172995	chr5	150486801	0.5311	0.8324	0.525	0.91	ANXA6	64.18
cg15980707	chr13	113348722	-0.9744	1.527	0.525	0.91	ATP11A	62.69
cg26921566	chr19	1497483	-0.6024	0.9442	0.525	0.91	REEP6	71.51
cg05730215	chr2	27435253	-0.4074	0.6385	0.525	0.91	SLC5A6	9.95
cg04525775	chr11	66056739	-0.04457	0.06985	0.525	0.91	YIF1A	2.15
cg14951193	chr19	4535211	-0.06621	0.1038	0.525	0.91	PLIN5	2.45
cg09130658	chr17	77901030	-0.5395	0.8455	0.525	0.91		85.26
cg00782323	chr12	30351139	-1.153	1.807	0.525	0.91		76.26
cg05885717	chr2	53681296	-0.7266	1.139	0.525	0.91		90.02
cg14896695	chr10	43902999	-0.2802	0.4391	0.525	0.91	HNRNPF	3.67
cg08855551	chr4	71013352	-1.382	2.166	0.525	0.91	CSN1S2B	63.28
cg19360104	chr1	154475269	-1.234	1.934	0.525	0.91	TDRD10	55.03
cg19834585	chr12	132824612	-0.6643	1.041	0.525	0.91	GALNT9	37.02
cg04967538	chrX	119379188	0.9661	1.514	0.525	0.91	CXorf42	12.97
cg21136715	chr2	200322252	0.388	0.6082	0.525	0.91	SATB2	9.74
cg02850602	chr12	83150597	-0.9036	1.416	0.525	0.91	TMTC2	83.98
cg22925006	chr8	104033618	-0.1197	0.1877	0.525	0.91	ATP6V1C1	4.52
cg04851352	chr8	124169118	-0.4125	0.6466	0.525	0.91		26.41
cg18117367	chr5	140213783	-1.667	2.613	0.525	0.91	PCDHA6	19.55
cg27172808	chr6	31852505	-0.4108	0.6439	0.525	0.91	EHMT2	93.05
cg21745444	chr3	20227670	-0.06079	0.09529	0.525	0.91	SGOL1	2.48
cg24535910	chr4	164253470	0.4775	0.7485	0.525	0.91	NPY1R	5.08
cg23308950	chr13	113378301	-0.9464	1.483	0.525	0.91	ATP11A	80.04
cg14928293	chr20	37591018	-0.2006	0.3145	0.525	0.91	DHX35	6.56
cg11692409	chr17	1665181	-0.4203	0.6588	0.525	0.91	SERPINF1	27.51
cg01512396	chr1	228591210	-0.3692	0.5787	0.525	0.91	TRIM11	87.54
cg02936263	chr17	32596886	-1.937	3.035	0.525	0.91	CCL7	55.18
cg02964213	chr1	211434045	-0.1421	0.2227	0.525	0.91	RCOR3	3.15
cg13404331	chr5	37638144	-0.5161	0.809	0.525	0.91	WDR70	90.09
cg20702314	chr17	41856518	0.06063	0.09503	0.525	0.91	DUSP3	2.39
cg18245306	chr11	128761195	-0.1734	0.2718	0.525	0.91	KCNJ5	4.23
cg13453424	chr9	98260248	-0.5439	0.8526	0.525	0.91	PTCH1	17.47
cg13525877	chr9	135681852	-0.8421	1.32	0.525	0.91	C9orf98	62.17
cg17530586	chr17	7155221	-0.2092	0.328	0.525	0.91	DULLARD	4.76
cg19707128	chr2	127635279	-0.9118	1.429	0.525	0.91		83.68
cg25742326	chr1	901449	-0.563	0.8825	0.525	0.91	PLEKHN1	78.08
cg26738880	chr7	154429032	1.57	2.461	0.525	0.91	DPP6	28.6
cg18376227	chr5	79707092	-0.7544	1.183	0.525	0.91	ZFYVE16	87.79
cg10557761	chr2	89063944	-0.5638	0.8839	0.525	0.91	FLJ40330	87.78
cg08450280	chr7	150101933	-0.5072	0.7951	0.525	0.91	LOC728743	10.39
cg05074892	chr6	32939292	0.9566	1.5	0.525	0.91	BRD2	6.18
cg16287042	chr6	95221182	-2.116	3.317	0.525	0.91		40.66
cg16061668	chr11	70257149	-0.2135	0.3347	0.525	0.91	CTTN	92.41
cg24575275	chr7	1094737	0.3734	0.5853	0.525	0.91	C7orf50	22.66
cg15183651	chr6	168562367	1.555	2.437	0.525	0.91		66.31
cg22043888	chr1	229162085	-0.5392	0.8452	0.525	0.91		89.28
cg15640062	chr1	25757265	-0.1517	0.2378	0.525	0.91	TMEM57	3.52
cg06146910	chr13	41706728	-0.1396	0.2189	0.525	0.91	KBTBD6	2.53
cg07367224	chr20	30697256	-0.06941	0.1088	0.525	0.91	TM9SF4	3.21
cg24722763	chr20	44002522	-0.1219	0.191	0.525	0.91	TP53TG5	2.48
cg16855929	chr1	231561414	-0.4349	0.6818	0.525	0.91	EGLN1	83.22
cg27575873	chr1	3101428	-1.849	2.898	0.525	0.91	PRDM16	61.26
cg06982473	chr11	63676611	0.1465	0.2297	0.525	0.91	MARK2	97.44
cg00649480	chr5	3593413	1.114	1.747	0.525	0.91		29.18
cg27449041	chr1	8850306	0.7494	1.175	0.525	0.91	RERE	33.66
cg03868251	chr3	110303472	1.394	2.185	0.525	0.91		83.71
cg23983887	chr1	12509707	1.296	2.032	0.525	0.91	VPS13D	39.26
cg07614747	chr8	2418520	-0.3989	0.6253	0.525	0.91		9.71
cg19472786	chr7	2107580	0.9296	1.457	0.525	0.91	MAD1L1	92.94
cg02647265	chr12	124456164	-1.088	1.706	0.525	0.91	CCDC92	52.42
cg01287730	chr2	109622531	0.7325	1.148	0.525	0.91		70.85
ch.12.2884971R	chr12	132503991	-0.2531	0.3968	0.525	0.91	EP400	9.57
cg01651715	chr11	2002870	0.3684	0.5776	0.525	0.91		90.57
cg05739476	chr15	72072813	0.2333	0.3658	0.525	0.91	THSD4	9.34
cg15536401	chr7	119831208	1.72	2.696	0.525	0.91		40.78
cg18350739	chr11	68623251	-0.1853	0.2906	0.525	0.91		6.11
cg01633359	chr5	33439359	-0.3567	0.5592	0.526	0.91		90.69
cg01277490	chr19	24216202	-0.09603	0.1506	0.526	0.91		2.31
cg13661827	chr9	111885602	0.3563	0.5587	0.526	0.91		87.21
cg23172086	chr10	98129751	-1.145	1.796	0.526	0.91	TLL2	70.37
cg22712893	chr5	159846553	0.426	0.6678	0.526	0.91	SLU7	8.78
cg10723575	chr3	149422266	-0.7387	1.158	0.526	0.91	WWTR1	85.46
cg16313815	chr1	237843967	-0.4808	0.7539	0.526	0.91	RYR2	91.28
cg04342538	chr1	43232911	-0.0504	0.07902	0.526	0.91	LEPRE1	2.38
cg18883033	chr4	3742181	-1.297	2.033	0.526	0.91		29.87
cg08330327	chr12	132616046	-1.885	2.956	0.526	0.91		71.2
cg08613153	chr16	622765	0.3008	0.4716	0.526	0.91	PIGQ	65.1
cg04338554	chr15	43641462	-0.6684	1.048	0.526	0.91	ADAL	88.54
cg13690003	chr13	45767909	-1.159	1.817	0.526	0.91	GTF2F2	72.92
cg21820889	chr17	66031745	-0.08501	0.1333	0.526	0.91	KPNA2	2.93
cg14478163	chr5	79866319	0.2987	0.4684	0.526	0.91	ANKRD34B	7.99
cg15682057	chr19	44529424	0.1589	0.2491	0.526	0.91	ZNF222	4.61
cg18098187	chr17	17440660	0.7123	1.117	0.526	0.91	PEMT	78.02
cg12194517	chr8	140802617	0.1131	0.1773	0.526	0.91	TRAPPC9	94.63
cg26706961	chr2	174869013	-0.917	1.438	0.526	0.91		66.43
cg24493334	chr7	38217897	-0.0395	0.06193	0.526	0.91	STARD3NL	1.18
cg27511289	chr8	1879786	1.053	1.651	0.526	0.91	ARHGEF10	83.74
cg02291620	chr1	233365140	-0.3488	0.5468	0.526	0.91	PCNXL2	91.48
cg18432441	chr11	8106632	-0.3431	0.538	0.526	0.91	TUB	85.5
cg22976218	chr2	182544321	-1.009	1.582	0.526	0.91	NEUROD1	17.64
cg24962978	chr11	118889279	0.7949	1.246	0.526	0.91	TRAPPC4	8.58
cg02259081	chr12	53268433	-0.6741	1.057	0.526	0.91		56.5
cg19723734	chr7	2271673	-0.5551	0.8704	0.526	0.91	MAD1L1	45.29
cg11236879	chr19	49375524	-0.08458	0.1326	0.526	0.91	PPP1R15A	2.35
cg10276066	chr17	41891641	0.7134	1.119	0.526	0.91	MPP3	73.02
cg15695194	chr11	35179802	0.3614	0.5667	0.526	0.91	CD44	83.76
cg24004327	chr4	14361713	-1.027	1.61	0.526	0.91		25.16
cg23708347	chr17	46969722	-0.03875	0.06077	0.526	0.91	ATP5G1	1.26
cg15883382	chr10	135333805	0.6083	0.9537	0.526	0.91		2.46
cg11849738	chr1	166853397	-0.8935	1.401	0.526	0.91		20.38
cg20971536	chrX	48535266	-1.073	1.682	0.526	0.91		17.2
cg23015327	chr17	292975	1.23	1.928	0.526	0.91	FAM101B	29.46
cg19765196	chr3	105299405	-1.272	1.994	0.526	0.91		77.16
cg03984502	chr1	151805661	0.2489	0.3902	0.526	0.91	RORC	92.82
cg03870976	chr4	530048	-0.2894	0.4538	0.526	0.91	PIGG	91.26
cg02077256	chr17	15133981	-1.491	2.338	0.526	0.91	PMP22	48.2
cg25886284	chr19	36909418	-0.09464	0.1484	0.526	0.91	ZFP82	2.73
cg22129135	chr1	5951943	-0.5228	0.8198	0.526	0.91	NPHP4	46.45
cg26115228	chr2	85116113	-0.1333	0.209	0.526	0.91		5.13
cg04828493	chr13	111328783	-0.2963	0.4647	0.526	0.91	CARS2	95.16
cg02838784	chr11	62652985	-0.3057	0.4793	0.526	0.91	SLC3A2	89.15
cg05280932	chr6	88045306	-0.8333	1.307	0.526	0.91	C6orf162	86.32
cg14288086	chr10	1767511	-2.219	3.48	0.526	0.91	ADARB2	77.98
cg12602703	chr1	22109860	-0.04281	0.06714	0.526	0.91	USP48	1.42
cg10050379	chr16	9967826	1.215	1.906	0.526	0.91	GRIN2A	17.61
cg09132264	chrX	8699141	-2.819	4.421	0.526	0.91	KAL1	32.89
cg10665960	chr2	149403594	-0.3929	0.6161	0.526	0.91	EPC2	5.54
cg19666287	chr13	45945197	0.07004	0.1098	0.526	0.91	LOC100190939	2.48
cg26570683	chr19	11689860	-0.5623	0.8818	0.526	0.91	ACP5	25.21
cg02034675	chr4	107955266	0.1378	0.216	0.526	0.91	DKK2	4.28
cg09433509	chr13	100611085	1.268	1.989	0.526	0.91		38.1
cg07156484	chr7	100849501	-0.4352	0.6825	0.526	0.91	PLOD3	70.7
cg15372862	chr13	113707840	-0.8399	1.317	0.526	0.91	MCF2L	34.85
cg15034300	chr2	85134468	-0.7887	1.237	0.526	0.91		23.8
cg21549695	chr5	74333288	-0.5901	0.9254	0.526	0.91		34.11
cg10712678	chrX	102005972	-0.8716	1.367	0.526	0.91	BHLHB9	88.43
cg19970121	chr11	93822184	-1.007	1.58	0.526	0.91	HEPHL1	53.14
cg21250356	chr7	156813602	-1.531	2.401	0.526	0.91		33.17
cg16628372	chr20	57978892	-0.04741	0.07435	0.526	0.91		1.68
cg11310299	chr12	14923421	-0.2401	0.3765	0.526	0.91		2.15
cg01624571	chr15	67417697	0.8651	1.357	0.526	0.91	SMAD3	56.32
cg20436458	chr2	68149422	-1.219	1.911	0.526	0.91		39.99
cg09421468	chr14	69446784	-0.1381	0.2167	0.526	0.91	ACTN1	4.27
cg11579222	chr4	99008595	0.6413	1.006	0.526	0.91	C4orf37	16.34
cg18221991	chr2	38257014	-0.408	0.6399	0.526	0.91	FAM82A1	91.56
cg16028793	chr1	212004275	-0.0521	0.0817	0.526	0.91	LPGAT1	2.24
cg07123481	chr1	1101431	-0.5079	0.7966	0.526	0.91	MIR200B	46.54
cg14110086	chr17	53827579	-0.7985	1.252	0.526	0.91	PCTP	74.69
cg26245697	chr19	2282203	-0.07863	0.1233	0.526	0.91	C19orf35	2.91
cg07600871	chr18	35146474	1.392	2.183	0.526	0.91	BRUNOL4	16.44
cg26098637	chr6	168452059	-0.4469	0.7008	0.526	0.91		77.23
cg12893852	chr17	40893415	-0.3238	0.5079	0.526	0.91	EZH1	88.98
cg20038204	chr18	42530828	-0.8556	1.342	0.526	0.91	SETBP1	67.47
cg10775039	chr10	50507214	0.7364	1.155	0.526	0.91	C10orf71	25.21
cg08604596	chr16	28565976	-0.5718	0.8968	0.526	0.91	CCDC101	60.03
cg02617312	chr5	24644988	0.4436	0.6957	0.526	0.91	CDH10	6.09
cg12461576	chr5	111755432	-0.2575	0.4039	0.526	0.91	FLJ11235	3.34
cg18084083	chr3	190232258	-0.04947	0.0776	0.526	0.91	IL1RAP	2.01
cg15535114	chr14	62225072	-1.291	2.025	0.526	0.91		75.22
cg07178206	chr1	192603870	-0.327	0.5128	0.526	0.91	RGS13	90.28
cg01040361	chr8	143580770	1.693	2.656	0.526	0.91	BAI1	62.1
cg06069206	chr16	81970779	-0.2162	0.3391	0.526	0.91	PLCG2	93.09
cg26265787	chr19	10491889	-0.6947	1.09	0.526	0.91	TYK2	77.1
cg09230442	chr15	65809997	-0.7464	1.171	0.526	0.91	DPP8	13.97
cg10133170	chr8	142505461	-0.8201	1.286	0.526	0.91	FLJ43860	25.29
cg14595570	chr9	88874800	-0.2661	0.4173	0.526	0.91	C9orf153	93.77
cg18166987	chr12	105486126	0.7719	1.211	0.526	0.91		11.47
cg19239040	chr7	35298664	1.497	2.348	0.526	0.91		77.79
cg03344955	chr3	182817626	-1.032	1.619	0.526	0.91	MCCC1	60.54
cg13546223	chr20	44162970	-0.9974	1.565	0.526	0.91	WFDC6	46.74
cg18952945	chr7	120689323	-0.4456	0.699	0.526	0.91	C7orf58	87.79
cg02441103	chr5	133591209	-0.2877	0.4513	0.526	0.91		90.03
cg07795016	chr7	150706321	-0.5193	0.8146	0.526	0.91	NOS3	44.09
cg15718940	chr6	3115130	-0.4592	0.7203	0.526	0.91	RIPK1	83.56
cg09195657	chr16	2321187	-0.3058	0.4797	0.526	0.91	MIR940	91.44
cg26967385	chr5	130501764	0.5354	0.8398	0.526	0.91	HINT1	80.95
cg07152030	chr1	228285404	-0.3304	0.5183	0.526	0.91	ARF1	93.33
cg26183671	chr1	25277221	-0.2864	0.4493	0.526	0.91	RUNX3	91.67
cg17200919	chr7	121784564	-0.09752	0.153	0.526	0.91	AASS	3.9
cg23240927	chr11	1320497	0.4801	0.7531	0.526	0.91	TOLLIP	11.68
cg13056495	chr7	134143249	-0.8867	1.391	0.526	0.91	AKR1B1	3.68
cg17044023	chrX	133931342	0.5307	0.8325	0.526	0.91	FAM122B	9.89
cg14863265	chr7	2801509	-0.9179	1.44	0.526	0.91	GNA12	39.18
cg20080983	chr22	29430271	-0.7416	1.163	0.526	0.91	ZNRF3	62.3
cg00493358	chr16	88980724	-1.218	1.911	0.526	0.91	CBFA2T3	53.48
cg06795741	chr20	49202297	0.2275	0.3569	0.526	0.91	MIR645	89.87
cg23935420	chr11	65123609	-0.6816	1.069	0.526	0.91	TIGD3	62.18
cg19563062	chr17	34097075	1.08	1.694	0.526	0.91	MMP28	32.69
cg18918637	chr1	228607587	-0.8701	1.365	0.526	0.91		74.2
cg14966992	chr3	127842884	-0.1495	0.2346	0.526	0.91	RUVBL1	5.39
cg05972654	chr5	1076843	-1.434	2.25	0.526	0.91	SLC12A7	86.37
cg17195771	chr9	71789541	-0.2667	0.4184	0.526	0.91	TJP2	5.18
cg01966105	chr16	2261237	-0.435	0.6824	0.526	0.91	C16orf79	73.27
cg06390643	chr3	185775470	0.2357	0.3697	0.526	0.91	ETV5	92
cg21702516	chr12	112162057	0.4036	0.6331	0.526	0.91	ACAD10	86.31
cg01008557	chr7	31292573	-1.048	1.644	0.526	0.91		28.51
cg02616405	chr7	1250756	0.9452	1.483	0.526	0.91		23.38
cg21156320	chr12	56112820	0.4205	0.6597	0.526	0.91	BLOC1S1	83.55
cg26100256	chr17	35631408	-0.8668	1.36	0.526	0.91	ACACA	51.44
cg09505117	chr2	234637306	-2.294	3.599	0.526	0.91	UGT1A10	58.26
cg04592747	chr11	66035942	-0.4623	0.7252	0.526	0.91	RAB1B	3.6
cg12593812	chr3	51990638	-0.6844	1.074	0.526	0.91	GPR62	34.34
cg16799737	chr8	28799486	0.7202	1.13	0.526	0.91	HMBOX1	26.8
cg02764478	chr6	100904316	-1.478	2.319	0.526	0.91	SIM1	56.72
cg18526602	chr7	6487739	-0.04377	0.06866	0.526	0.91	DAGLB	1.9
cg18365406	chr19	11472110	0.893	1.401	0.526	0.91	LPPR2	20.92
cg05028948	chr15	50519374	-0.5491	0.8614	0.526	0.91	SLC27A2	89.69
cg21024145	chr16	18801635	-0.2247	0.3526	0.526	0.91	RPS15A	5.25
cg18615431	chr19	19250617	-0.204	0.3201	0.526	0.91	TMEM161A	6.7
cg25291978	chr6	144386422	-0.4683	0.7348	0.526	0.91	PLAGL1	86.71
cg24958687	chr5	140515961	-0.9494	1.49	0.526	0.91	PCDHB5	12.58
cg09189258	chr19	49990808	0.4067	0.638	0.526	0.91	RPL13AP5	8.01
cg04921989	chr2	132183100	-1.884	2.955	0.526	0.91		25.64
cg27079776	chr5	140733421	-1.166	1.83	0.526	0.91	PCDHGA2	34.18
cg01866148	chr8	38306034	-0.2899	0.4548	0.526	0.91	FGFR1	91.06
cg16818830	chr17	37379606	-0.5877	0.9221	0.526	0.91	STAC2	27.94
cg11685186	chr10	135113239	-0.8202	1.287	0.526	0.91	TUBGCP2	92.84
cg03170878	chr7	157630174	1.493	2.342	0.526	0.91	PTPRN2	44.57
cg13665852	chr10	13146898	1.052	1.65	0.526	0.91	OPTN	74.34
cg00577629	chr8	104426828	-0.08678	0.1362	0.526	0.91	SLC25A32	2.87
cg26344334	chr2	3718215	-2.33	3.656	0.526	0.91	ALLC	58.64
cg05585810	chr3	152880101	-0.0604	0.09477	0.526	0.91	RAP2B	2.27
cg16694837	chr14	99945655	-0.892	1.4	0.526	0.91	SETD3	34.72
cg27547291	chr2	201451026	-0.7984	1.253	0.526	0.91	AOX1	12.15
cg18458689	chr6	143214086	-0.6285	0.9861	0.526	0.91	HIVEP2	93.41
cg14463465	chr10	67387893	-1.489	2.337	0.526	0.91		67.9
cg17228470	chr3	62947581	2.038	3.198	0.526	0.91		31.54
cg11919271	chr3	151102879	-0.8379	1.315	0.526	0.91	MED12L	88.27
cg00659029	chr16	88165938	-1.424	2.235	0.526	0.91		56.16
cg22053042	chr19	50119262	0.04158	0.06524	0.526	0.91	PRR12	98.68
cg22702331	chr12	16759731	-0.6257	0.9818	0.526	0.91	LMO3	12.2
cg23117439	chr11	60534978	1.009	1.583	0.526	0.91	MS4A15	25.64
cg15616888	chr7	140397014	-0.2672	0.4193	0.526	0.91	LOC100134713	5.5
cg23829948	chr4	3288458	0.5374	0.8433	0.526	0.91		28.85
cg16337108	chr6	10584655	-0.8821	1.384	0.526	0.91	GCNT2	75.76
cg00234046	chr10	73169245	-0.4563	0.7161	0.526	0.91	CDH23	61.85
cg20195272	chr11	95658724	-0.8526	1.338	0.526	0.91	MTMR2	85.89
cg00445126	chr2	63276010	2.592	4.067	0.526	0.91	LOC100132215	37.89
cg16493071	chr16	1225126	2.304	3.615	0.526	0.91	CACNA1H	46.88
cg14168545	chr13	41235199	-0.3713	0.5826	0.526	0.91	FOXO1	91.52
cg00982357	chr20	23331308	-0.05587	0.08768	0.526	0.91	NXT1	1.94
cg25035101	chr4	646303	-0.844	1.324	0.526	0.91	PDE6B	83.71
cg06703343	chr22	36563048	-0.401	0.6293	0.526	0.91	APOL3	87.17
cg24851586	chr6	9897068	-0.2927	0.4593	0.526	0.91		90.2
cg01360119	chr7	150101760	-0.607	0.9525	0.526	0.91	LOC728743	50.58
cg09871247	chr5	98263747	-0.2528	0.3967	0.526	0.91		4.49
cg19798702	chr3	197247751	-0.3383	0.5309	0.526	0.91	BDH1	88.24
cg16523372	chr19	30364182	-1.23	1.931	0.526	0.91		30.44
cg24723373	chr7	55267262	0.637	0.9997	0.526	0.91	EGFR	65.26
cg03637179	chr7	99716580	0.1934	0.3034	0.526	0.91	TAF6	5.97
cg13420985	chr3	16524424	-0.4858	0.7623	0.526	0.91	RFTN1	19.07
cg13218803	chr1	32110519	-0.05133	0.08056	0.526	0.91	PEF1	1.92
cg01174459	chr12	105761853	-0.5293	0.8306	0.526	0.91	C12orf75	90.13
cg12926404	chr11	72145533	-0.1284	0.2015	0.526	0.91	CLPB	3.16
cg12124094	chr17	64433744	-0.6525	1.024	0.526	0.91	PRKCA	69.47
cg18436898	chr12	47471907	1.536	2.41	0.526	0.91	AMIGO2	74.29
cg14169333	chr9	96721468	-2.105	3.303	0.526	0.91		18.66
cg06873121	chr10	103880627	-0.3355	0.5264	0.526	0.91	LDB1	5.54
cg20028019	chr17	36622972	-0.3896	0.6114	0.526	0.91	ARHGAP23	84.6
cg09259772	chr7	12726089	0.3171	0.4977	0.526	0.91	ARL4A	6.61
cg23254334	chr19	8032346	-0.2846	0.4467	0.526	0.91	ELAVL1	91.83
cg05119831	chr7	158380179	0.3492	0.548	0.526	0.91	PTPRN2	8.56
cg03582286	chr4	71571171	-0.4759	0.7469	0.526	0.91	RUFY3	8.7
cg23831597	chr18	66382439	-0.0752	0.118	0.526	0.91	CCDC102B	1.54
cg20789993	chr3	33137929	-0.09242	0.145	0.526	0.91	TMPPE	2.79
cg24599205	chr1	110754087	-0.04617	0.07246	0.526	0.91	KCNC4	1.58
cg06127202	chr6	116338847	0.5261	0.8257	0.526	0.91	FRK	54.32
cg22529541	chr3	149536976	-0.8465	1.329	0.526	0.91	RNF13	83.75
cg02947222	chr12	76425514	-0.2128	0.334	0.526	0.91	PHLDA1	2.59
cg10430963	chr17	37124558	-0.4326	0.679	0.526	0.91	FBXO47	88.67
cg03784611	chr3	196754501	-0.203	0.3187	0.526	0.91	MFI2	96.49
cg14401631	chr11	65222745	-0.42	0.6591	0.526	0.91		5.16
cg18822719	chr2	220035962	0.3836	0.6021	0.526	0.91	SLC23A3	14.98
cg24162051	chr20	50007778	-0.2291	0.3596	0.526	0.91	NFATC2	89.64
cg09060449	chr12	20521160	-0.08442	0.1325	0.526	0.91	PDE3A	3.07
cg14398963	chr11	2397538	0.8331	1.308	0.526	0.91	CD81	70.5
cg06502425	chr5	141303480	-0.4145	0.6506	0.526	0.91	KIAA0141	5.42
cg15889061	chr14	35184805	-0.3561	0.5588	0.526	0.91	CFL2	90.43
cg09985078	chr2	173843295	-0.4776	0.7496	0.526	0.91	RAPGEF4	90.88
cg04138846	chr5	179275032	0.106	0.1664	0.526	0.91	C5orf45	95.45
cg21329649	chr7	1901840	0.6589	1.034	0.526	0.91	MAD1L1	71.74
cg25712758	chr19	8271179	-0.738	1.158	0.526	0.91		87.15
cg16892393	chr17	41919603	-0.3369	0.5287	0.526	0.91		8.76
cg10087081	chr19	34789667	-1.053	1.652	0.526	0.91	KIAA0355	86.17
cg10872847	chr13	114310925	-0.9077	1.425	0.526	0.91	ATP4B	66.17
cg11398081	chr7	25268518	-1.064	1.67	0.526	0.91	NPVF	77
cg17419597	chr1	156211529	-0.3362	0.5277	0.526	0.91	BGLAP	34.43
cg15526387	chr17	37607508	-0.09547	0.1499	0.526	0.91	MED1	2.91
cg23314948	chr5	118965199	-1.735	2.723	0.526	0.91	FAM170A	57.02
cg19810092	chr6	90342407	-0.3226	0.5063	0.526	0.91	LYRM2	91.16
cg11731114	chr10	8096064	0.1371	0.2151	0.526	0.91	FLJ45983	5.39
cg15400101	chr4	82348507	0.6016	0.9443	0.526	0.91	RASGEF1B	76.46
cg10699264	chr19	12163925	-0.06027	0.0946	0.526	0.91	ZNF878	2.23
cg03537567	chr4	25375829	1.24	1.946	0.526	0.91		69.34
cg18718657	chr11	64009699	0.6532	1.025	0.526	0.91	FKBP2	14.31
cg00448482	chr18	13726497	-0.03699	0.05807	0.526	0.91	C18orf19	1.4
cg03228386	chr6	170592385	-0.8019	1.259	0.526	0.91	DLL1	84.38
cg09031938	chr2	242799489	0.6849	1.075	0.526	0.91	PDCD1	49.27
cg07706607	chr17	76866648	-0.1424	0.2235	0.526	0.91	TIMP2	95.54
cg00223245	chr3	64307530	1.007	1.581	0.526	0.91		66.61
cg02147981	chr6	131457146	-0.06908	0.1084	0.526	0.91		2.74
cg05446539	chr8	976072	1.421	2.23	0.526	0.91		48.63
cg02486646	chr12	117627478	-0.07477	0.1174	0.526	0.91	FBXO21	3.74
cg15085372	chr3	130612131	0.1068	0.1676	0.526	0.91	ATP2C1	4.67
cg13490422	chr12	50377731	0.6353	0.9972	0.526	0.91		47.32
cg00262368	chr12	69081084	-0.08555	0.1343	0.526	0.91	NUP107	2.46
cg20169015	chr1	85968569	0.6122	0.9609	0.526	0.91	DDAH1	17.84
cg04156606	chr10	134859458	-1.102	1.73	0.526	0.91		49.48
cg07439474	chr13	46038954	-0.1436	0.2254	0.526	0.91	COG3	2.83
cg20757912	chr5	81047188	-0.1084	0.1702	0.526	0.91	SSBP2	4.97
cg12591622	chr6	126067118	-0.8249	1.295	0.526	0.91		48.59
cg26020015	chr19	9610147	-1.505	2.362	0.526	0.91	ZNF560	70.59
cg09577244	chr2	75836347	-0.07155	0.1123	0.526	0.91		2.51
cg14366742	chr4	8546989	0.2462	0.3865	0.526	0.91		7.85
cg25670451	chr12	6487677	-0.565	0.8869	0.526	0.91	SCNN1A	85.23
cg22040867	chr1	202081933	-0.4593	0.721	0.526	0.91		28.49
cg01569660	chr15	65369213	-1.656	2.6	0.526	0.91	LOC390594	70.45
cg19857977	chr1	220408360	-0.3497	0.5489	0.526	0.91	RAB3GAP2	91.33
cg23146833	chr3	171175866	-1.017	1.596	0.526	0.91	TNIK	58.16
cg09538825	chr6	49605401	-0.8629	1.355	0.526	0.91	RHAG	84.04
cg16655661	chr8	75213778	-1.54	2.418	0.526	0.91	JPH1	70.04
cg24504014	chr11	110297121	-0.8336	1.309	0.526	0.91		57.05
cg07296772	chr14	24683528	-0.4508	0.7076	0.526	0.91	MDP1	86.26
cg26019258	chr6	108880989	0.3239	0.5084	0.526	0.91	FOXO3	10.75
cg21420186	chr12	26159649	-0.3328	0.5224	0.526	0.91	RASSF8	94.1
cg24885794	chr7	94286086	-1.204	1.89	0.526	0.91	SGCE	42.72
cg06457011	chr20	39767490	0.5111	0.8024	0.526	0.91	PLCG1	80.31
cg09464509	chr13	33113178	0.4321	0.6783	0.526	0.91	N4BP2L2	7.91
cg13569583	chr6	150183531	-0.9059	1.422	0.526	0.91	LRP11	50
cg05997021	chr3	180707907	0.4653	0.7305	0.526	0.91	DNAJC19	10.23
cg02071553	chr2	56229060	-1.477	2.319	0.526	0.91	MIR216B	74.97
cg25453154	chr10	81203244	-0.4917	0.772	0.526	0.91	ZCCHC24	34.52
cg01064903	chr19	8001477	-0.187	0.2936	0.526	0.91	TIMM44	93.47
cg13209683	chr12	124105429	-0.448	0.7032	0.526	0.91	DDX55	79.7
cg22446000	chr1	247275998	-0.5618	0.882	0.526	0.91	C1orf229	57.46
cg02697989	chr10	1234979	-0.6662	1.046	0.526	0.91	ADARB2	36.9
cg06756164	chr1	109490978	-0.6607	1.037	0.526	0.91	CLCC1	76.47
cg09766710	chr1	247767976	1.267	1.989	0.526	0.91	OR2G3	63.04
cg20165520	chr13	113637829	0.7888	1.238	0.526	0.91	MCF2L	27.38
cg02278760	chr16	30773997	-0.09362	0.147	0.526	0.91	RNF40	2.46
cg15586420	chr15	90294517	-0.7114	1.117	0.526	0.91	MESP1	7.94
cg22386583	chr17	78753756	0.6328	0.9935	0.526	0.91	RPTOR	75.67
cg18616062	chr5	9546347	-0.1089	0.1709	0.526	0.91	SEMA5A	3.56
cg03242668	chr16	86556405	-0.8414	1.321	0.526	0.91		82.36
cg19370284	chr7	99647006	0.6521	1.024	0.526	0.91	ZSCAN21	76.91
cg03265486	chr11	133817332	1.575	2.473	0.526	0.91	IGSF9B	7.99
cg18136963	chr6	139013146	0.1304	0.2047	0.526	0.91		5.48
cg07086380	chr5	118691033	-0.5201	0.8166	0.526	0.91	TNFAIP8	31.36
cg22782268	chr13	92050791	-0.07665	0.1203	0.526	0.91	GPC5	2.51
cg15043318	chr5	170947897	0.3596	0.5645	0.526	0.91		9.67
cg01564322	chr9	110251095	-0.6495	1.02	0.526	0.91	KLF4	6.68
cg00337662	chr15	68113328	0.1465	0.23	0.526	0.91		2.59
cg02311193	chr17	46660002	-0.6903	1.084	0.526	0.91		66.86
cg27088726	chr16	83171155	1.609	2.526	0.526	0.91	CDH13	29.21
cg26235659	chr15	72102890	0.3919	0.6152	0.526	0.91	NR2E3	71.31
cg16498314	chr16	30366841	-0.2008	0.3152	0.526	0.91	CD2BP2	3.18
cg00447324	chr17	34208154	0.3485	0.5472	0.526	0.91	CCL5	89.21
cg16852756	chr7	130630462	-0.5128	0.8051	0.526	0.91	FLJ43663	90.56
cg17144108	chr19	46180412	-0.1555	0.2441	0.526	0.91	GIPR	4.41
cg16178743	chr6	131895275	-0.5655	0.8878	0.526	0.91	ARG1	90.85
cg05727776	chr11	65127677	-0.3357	0.5271	0.526	0.91		90.42
cg09580244	chr16	188732	-0.5625	0.8831	0.526	0.91	C16orf35	4.76
cg13175736	chr15	62537871	-1.668	2.618	0.526	0.91		77.04
cg02833140	chr6	33385344	-0.7157	1.124	0.526	0.91	CUTA	3.81
cg11315900	chr7	157605970	-1.571	2.467	0.526	0.91	PTPRN2	62.78
cg13923277	chr9	138967347	-1.545	2.425	0.526	0.91	NACC2	79.56
cg26907087	chr7	3536689	-1.388	2.18	0.526	0.91	SDK1	79.29
cg02586712	chr15	42249569	-0.3554	0.558	0.526	0.91	EHD4	73.36
cg24100671	chr5	10551547	0.1931	0.3031	0.526	0.91		6.08
cg15894948	chr4	83763605	-0.2694	0.4229	0.526	0.91	SEC31A	92.7
cg13522279	chr2	144635077	0.8632	1.355	0.526	0.91		63.03
cg11407514	chr10	99094219	-0.4624	0.726	0.526	0.91	FRAT2	5.32
cg13969265	chr8	140716673	-0.7298	1.146	0.526	0.91	KCNK9	5.57
cg12397349	chr17	73637481	-0.1249	0.1961	0.526	0.91	LOC643008	96.01
cg08652722	chr6	30542193	-0.4153	0.6521	0.526	0.91	ABCF1	79.67
cg06123147	chr18	72342942	-0.7901	1.241	0.526	0.91	ZNF407	88.35
cg07968224	chr6	71276472	-0.2764	0.434	0.526	0.91	C6orf57	5.93
cg24646009	chr7	107221327	1.096	1.72	0.526	0.91	BCAP29	38.46
cg15442737	chr8	141370229	0.5185	0.8141	0.526	0.91	TRAPPC9	73.81
cg08448040	chr3	13521693	-0.2118	0.3326	0.526	0.91	HDAC11	5.15
cg16773881	chr3	97540493	-0.06481	0.1018	0.526	0.91		2.87
cg19400725	chr17	1552970	-0.2611	0.4099	0.526	0.91	RILP	3.4
cg09558961	chr10	70167214	-0.3798	0.5964	0.526	0.91	RUFY2	2.89
cg16078836	chr3	185081374	-0.08387	0.1317	0.526	0.91	MAP3K13	2.81
cg23418180	chr11	128729960	0.8181	1.285	0.526	0.91	KCNJ1	9.2
cg17727855	chr9	108007124	-0.4512	0.7085	0.526	0.91	SLC44A1	14.49
cg01108219	chr3	140660457	-0.05571	0.08748	0.526	0.91	SLC25A36	1.93
cg06752392	chr19	33621085	-0.4794	0.7528	0.526	0.91	GPATCH1	87.25
cg02747822	chr19	1826707	-0.6715	1.055	0.526	0.91	REXO1	63.32
cg22304376	chr9	102669472	-0.1379	0.2166	0.526	0.91	STX17	1.64
cg11438134	chr21	46269016	-0.3047	0.4785	0.526	0.91		85.69
cg22862094	chr5	106859865	-0.4913	0.7716	0.526	0.91	EFNA5	91.76
cg05651903	chr3	186543527	0.6753	1.061	0.526	0.91		19.67
cg03704061	chr1	230883300	-0.6139	0.9642	0.526	0.91	CAPN9	55.26
cg17284116	chr11	27925893	-0.8647	1.358	0.526	0.91		76.14
cg08112356	chr12	8187244	-0.6344	0.9963	0.526	0.91	FOXJ2	80.19
cg02695219	chr18	9136852	-0.5503	0.8642	0.526	0.91	ANKRD12	7.85
cg24281891	chr12	3194425	0.4804	0.7545	0.526	0.91	TSPAN9	83.39
cg11887234	chr12	54582673	0.19	0.2984	0.526	0.91	SMUG1	5.93
cg26842743	chr6	24667099	-0.03939	0.06186	0.526	0.91	ACOT13	1.71
cg00002597	chr16	31437783	-0.9887	1.553	0.526	0.91	ITGAD	73.59
cg12431496	chr13	56138482	1.417	2.226	0.526	0.91		75.18
cg03970609	chr4	71337664	-0.3649	0.573	0.526	0.91	MUC7	90.93
cg23925650	chr14	77507461	0.5307	0.8334	0.526	0.91		71.35
cg23973274	chr1	155060172	-0.9323	1.464	0.526	0.91		70.8
cg26795346	chr16	55516959	-1.406	2.209	0.526	0.91	MMP2	75.24
cg15395329	chr11	112832117	-0.3861	0.6064	0.526	0.91	NCAM1	12.47
cg06432096	chr19	41082678	-0.1993	0.313	0.526	0.91	SHKBP1	5.65
cg14175593	chr10	99257444	-0.2009	0.3156	0.526	0.91	UBTD1	5.18
cg23109968	chr4	152966935	0.3953	0.6208	0.526	0.91		9.88
cg05002336	chr11	2397562	-0.9214	1.447	0.526	0.91	CD81	72.71
cg14158073	chr6	28602705	-0.3917	0.6152	0.526	0.91		7.87
cg09936572	chr1	16932575	0.5662	0.8892	0.526	0.91	NBPF1	84.52
cg03238522	chr2	11968342	-0.3121	0.4901	0.526	0.91		90.28
cg01973920	chr5	980997	-0.1883	0.2958	0.526	0.91		6.91
cg00729885	chr13	36046056	-1.477	2.32	0.526	0.91	NBEA	69.98
cg22787468	chr17	27309113	-0.4794	0.753	0.526	0.91	SEZ6	81.78
cg07830794	chr1	228460260	-0.4614	0.7246	0.526	0.91	OBSCN	89.22
cg23530981	chr12	51592059	0.2333	0.3664	0.526	0.91	POU6F1	91.9
cg18090147	chr14	77506731	-1.916	3.009	0.526	0.91		15.06
cg01413546	chr2	200323768	-0.5223	0.8203	0.526	0.91	SATB2	4.29
cg14530259	chr9	133455155	-0.05011	0.0787	0.526	0.91	LOC100272217	2.01
cg09218510	chr4	25005684	1.084	1.702	0.526	0.91	LGI2	88.88
cg19715771	chr17	77810912	0.4687	0.7362	0.526	0.91	CBX4	25.83
cg09795794	chr17	66531872	0.5464	0.8582	0.526	0.91	FAM20A	85
cg09412584	chr11	988404	-0.2393	0.3759	0.526	0.91	AP2A2	92.03
cg07541701	chr12	54389934	0.6508	1.022	0.526	0.91		53.65
cg17523868	chr17	27313033	-0.566	0.889	0.526	0.91	SEZ6	8.31
cg08347423	chr9	102861153	-0.1488	0.2338	0.526	0.91	ERP44	4.64
cg23380216	chr12	121019019	-0.03587	0.05634	0.526	0.91	POP5	1.22
cg12617935	chr2	43864536	0.1692	0.2657	0.526	0.91	PLEKHH2	4.99
cg04022023	chr8	36870350	-0.9202	1.445	0.526	0.91		36.75
cg25337124	chr6	166571782	-1.087	1.707	0.526	0.91	T	40.63
cg16021483	chr12	120884138	-0.05942	0.09333	0.526	0.91	TRIAP1	1.45
cg20758803	chr1	113933172	-0.4263	0.6696	0.526	0.91	MAGI3	4.55
cg15836231	chr6	91490663	-1.001	1.572	0.526	0.91		77.01
cg00143700	chr13	49107116	-0.4344	0.6823	0.526	0.91	RCBTB2	4.01
cg01349655	chr6	101448078	-1.082	1.699	0.526	0.91		77.57
cg01732037	chr1	168250218	0.9911	1.557	0.526	0.91	TBX19	75.22
cg15323936	chr3	194996295	-1.193	1.874	0.526	0.91	ACAP2	80.42
cg10658853	chr11	2233512	-0.5654	0.8882	0.526	0.91		85
cg02096492	chr8	67782943	-0.0613	0.0963	0.526	0.91	C8orf45	2.46
cg27564016	chr3	129158814	-0.3448	0.5416	0.526	0.91	IFT122	10.32
cg01022840	chr14	71250264	-0.5628	0.884	0.526	0.91	MAP3K9	89.27
cg18904832	chr17	79871405	-0.4985	0.783	0.526	0.91	SIRT7	81.88
cg09654329	chr4	3413614	1.558	2.447	0.526	0.91	RGS12	91
cg13508904	chr9	131317330	0.3547	0.5571	0.526	0.91	SPTAN1	6.31
cg09136597	chr1	5946381	-0.5372	0.8438	0.526	0.91	NPHP4	91.45
cg00040530	chr2	242835364	-1.338	2.102	0.526	0.91		87.95
cg10125195	chr12	55028545	-0.8868	1.393	0.526	0.91	LACRT	56.36
cg20149766	chr5	6714666	-0.4498	0.7065	0.526	0.91	POLS	4.4
cg07367519	chr22	40075288	-0.9698	1.523	0.526	0.91	CACNA1I	63.26
cg18075115	chr10	94212169	-0.7292	1.146	0.526	0.91	IDE	89.27
cg04131405	chr17	48051691	-0.2105	0.3306	0.526	0.91	DLX4	91.05
cg24873093	chr1	45991060	-0.2999	0.4712	0.526	0.91		91.47
cg27210657	chr20	749360	-0.6014	0.9448	0.526	0.91	C20orf54	31.04
cg14893128	chr20	32077794	-0.0766	0.1203	0.526	0.91	CBFA2T2	3.37
cg11991105	chr6	144607911	-0.1405	0.2208	0.526	0.91		3.57
cg18454454	chr5	108084228	-0.06511	0.1023	0.526	0.91	FER	3.01
cg19884658	chr1	6664268	-0.7239	1.137	0.526	0.91	KLHL21	52.51
cg11775731	chr2	203879480	-0.06403	0.1006	0.526	0.91	NBEAL1	1.42
cg03880458	chr7	100306854	-0.1498	0.2354	0.526	0.91		94.15
cg20995689	chr1	243647204	0.0966	0.1518	0.526	0.91	SDCCAG8	97.84
cg04023434	chr1	183778265	-0.1646	0.2586	0.526	0.91	RGL1	94.55
cg21007852	chr7	27203546	0.5012	0.7874	0.526	0.91	HOXA9	82.25
cg19772445	chr12	110212311	-1.151	1.809	0.526	0.91	MGC14436	56.87
cg02531797	chr6	31588317	-0.2784	0.4374	0.526	0.91	BAT2	9.5
cg09332604	chr3	186435400	1.647	2.587	0.526	0.91	KNG1	53.9
cg18928866	chr4	187185997	0.3358	0.5276	0.526	0.91	F11	92.02
cg26414000	chr1	85721327	-0.4822	0.7576	0.526	0.91	C1orf52	66.64
cg05312084	chr19	36450528	-0.5559	0.8733	0.526	0.91		14.53
cg11554249	chr2	157195307	-0.7598	1.194	0.526	0.91		83.26
cg10620434	chr1	5586357	-0.5361	0.8422	0.526	0.91		79.44
cg25915919	chr17	74884468	-0.1719	0.2701	0.526	0.91	MGAT5B	95.87
cg08384171	chr16	58498534	-1.283	2.015	0.526	0.91	NDRG4	17.41
cg13072717	chr3	186743989	-0.5425	0.8523	0.526	0.91	ST6GAL1	18.07
cg17091312	chr2	46558320	0.3329	0.523	0.526	0.91	EPAS1	8.71
cg16249010	chr7	158336562	-0.2046	0.3214	0.526	0.91	PTPRN2	92.02
cg06853455	chr12	113787113	-0.8141	1.279	0.526	0.91		83.5
cg02266725	chr4	113329985	-0.1722	0.2706	0.526	0.91	ALPK1	94.58
cg15338159	chr2	106055507	0.6457	1.015	0.526	0.91	FHL2	78.03
cg15535092	chr19	7985071	-0.3079	0.4838	0.526	0.91	SNAPC2	4.96
cg18812079	chr14	101987018	0.5809	0.9127	0.526	0.91		35.77
cg22548015	chr20	30539544	-0.07621	0.1197	0.526	0.91	PDRG1	1.93
cg11614860	chr16	58663885	-0.121	0.1901	0.526	0.91	CNOT1	3.39
cg26848126	chrX	77582913	-1.271	1.998	0.526	0.91	CYSLTR1	63.03
cg05669853	chr6	107435226	-0.4973	0.7813	0.526	0.91	BEND3	35.1
cg24800630	chr6	156747654	-0.8638	1.357	0.526	0.91		30.83
cg23205629	chr8	33421410	1.138	1.789	0.526	0.91	RNF122	53.74
cg11326429	chr17	79827632	-0.9912	1.557	0.526	0.91	ARHGDIA	48.9
cg10345571	chr7	140396447	-0.04833	0.07594	0.526	0.91	LOC100134713	2.37
cg08017409	chr16	86185121	-0.7116	1.118	0.526	0.91		52.21
cg21914262	chr13	28024888	-0.1927	0.3028	0.526	0.91	MTIF3	3.31
cg15068050	chr1	92951594	-0.1409	0.2213	0.526	0.91	GFI1	6.35
cg18370200	chr6	33267248	-0.389	0.6111	0.526	0.91	RGL2	25.09
cg08961047	chr6	34395138	0.222	0.3488	0.526	0.91	RPS10	96.47
cg13190608	chr17	37322730	-0.4407	0.6924	0.526	0.91	ARL5C	89.2
cg20945035	chrX	57022192	-0.6412	1.007	0.526	0.91	SPIN3	16.24
cg14248106	chr17	43046371	-0.6355	0.9985	0.526	0.91	C1QL1	9.24
cg00090309	chr7	156832367	-0.5484	0.8616	0.526	0.91		14.91
cg24748238	chr6	649087	-0.2466	0.3876	0.526	0.91	EXOC2	93.57
cg10052704	chr14	23707305	-0.192	0.3016	0.526	0.91		3.34
cg06584494	chr7	54614477	-0.1244	0.1955	0.526	0.91	VSTM2A	3.19
cg18302899	chr19	2038600	-0.4787	0.7522	0.526	0.91	MKNK2	81.99
cg09961645	chr19	19932163	-0.9901	1.556	0.526	0.91	ZNF506	5.21
cg00874032	chr3	5095248	-0.4584	0.7203	0.526	0.91		84.7
cg09907542	chr4	7033761	-0.3172	0.4984	0.526	0.91	TBC1D14	89.51
cg03543861	chr21	44258195	1.283	2.016	0.526	0.91		57.6
cg17876128	chr1	4068541	1.719	2.702	0.526	0.91		46.73
cg00587472	chr2	6952860	-1.434	2.253	0.526	0.91		57.68
cg25894374	chr17	39938313	-0.2434	0.3824	0.526	0.91	JUP	92.27
cg13049997	chr6	166744404	-0.5487	0.8622	0.526	0.91	SFT2D1	84.51
cg00311772	chr2	242092919	-0.4799	0.7541	0.526	0.91	PPP1R7	89.26
cg09422806	chr19	3364015	-1.138	1.788	0.526	0.91	NFIC	69.02
cg20331814	chr11	8008774	-0.2198	0.3453	0.526	0.91	EIF3F	5.3
cg21494512	chr8	145953035	-0.4225	0.6639	0.526	0.91	ZNF251	85.58
cg23641267	chr11	58343791	-0.2458	0.3862	0.526	0.91	LPXN	92.63
cg01810575	chr17	79415682	-0.6119	0.9615	0.526	0.91	BAHCC1	32.05
cg19991899	chr2	9347943	-0.4977	0.7821	0.526	0.91	ASAP2	14.13
cg13426544	chr11	65729012	0.09741	0.1531	0.526	0.91	SART1	2.58
cg16284674	chr10	135123337	0.07728	0.1214	0.526	0.91	ZNF511	97.66
cg11723713	chr2	131721477	-1.101	1.731	0.526	0.91	ARHGEF4	11.77
cg15831998	chr6	119470324	0.7566	1.189	0.526	0.91	FAM184A	87.99
cg18995844	chr4	47938433	-0.8943	1.405	0.526	0.91	CNGA1	81.71
cg12695685	chr11	33890131	-1.3	2.043	0.526	0.91	LMO2	31.58
cg02063752	chrX	47054413	-0.427	0.6709	0.526	0.91	UBA1	71.13
cg08190942	chr14	102829219	-0.04369	0.06866	0.526	0.91	CINP	1.57
cg01742263	chr5	138714339	-0.8982	1.412	0.526	0.91	SLC23A1	54.53
cg02535507	chr11	110166799	-0.2811	0.4418	0.526	0.91	RDX	5.99
cg06710596	chr19	36024279	1.56	2.451	0.526	0.91	GAPDHS	30.94
cg16580616	chr1	235256519	-0.5512	0.8662	0.526	0.91		84.98
cg25455773	chr12	133028201	-0.7155	1.124	0.526	0.91		22.6
cg24920358	chr1	40204285	-0.5247	0.8246	0.526	0.91	PPIE	12.25
cg16270526	chr5	50685698	0.9975	1.568	0.526	0.91	ISL1	29.07
cg11341027	chr20	42939767	-0.03949	0.06206	0.526	0.91	FITM2	1.66
cg14518948	chr5	68484768	-0.6251	0.9824	0.526	0.91	CENPH	16.31
cg26426223	chr3	49467287	-0.06011	0.09447	0.526	0.91	NICN1	2.16
cg16189722	chr7	73668877	-0.1132	0.1779	0.526	0.91	RFC2	2.97
cg10328548	chr20	60745245	-1.705	2.68	0.526	0.91	SS18L1	92.62
cg25075459	chr2	211096859	-0.6562	1.031	0.526	0.91		79.08
cg17649560	chr17	28922372	-0.284	0.4464	0.526	0.91	LRRC37B2	93.57
cg13271939	chr14	60749488	-0.3879	0.6097	0.526	0.91	PPM1A	89.23
cg10715223	chr8	101661788	-0.07597	0.1194	0.526	0.91	SNX31	1.57
cg17139861	chr4	123304626	-1.062	1.669	0.526	0.91	ADAD1	64.69
cg15215560	chr18	57363916	-0.3411	0.536	0.526	0.91	CCBE1	3.34
cg05288253	chr16	89552259	0.4179	0.6568	0.526	0.91	ANKRD11	68.74
cg25062137	chr19	10589864	-0.2688	0.4224	0.527	0.91		5.58
cg11140344	chr10	114878970	-0.7473	1.175	0.527	0.91	TCF7L2	88.45
cg15631337	chr17	46048070	-0.113	0.1776	0.527	0.91	CDK5RAP3	2.5
cg23373153	chr14	65346875	0.1121	0.1761	0.527	0.91		3.58
cg19090549	chr1	85355904	-0.1571	0.2469	0.527	0.91	LPAR3	94.37
cg13002957	chr3	137728838	-0.1976	0.3105	0.527	0.91	CLDN18	94.94
cg15129265	chr2	183292922	-1.1	1.728	0.527	0.91	PDE1A	83.33
cg22235873	chr11	128562143	1.423	2.236	0.527	0.91	FLI1	23.58
cg08227583	chr11	2118566	-0.8024	1.261	0.527	0.91		39.49
cg21537245	chr1	20960434	-0.0482	0.07575	0.527	0.91	PINK1	2.15
cg27396192	chr17	80851107	1.32	2.074	0.527	0.91	TBCD	81.32
cg02302795	chr1	246140350	0.523	0.822	0.527	0.91	SMYD3	87.59
cg01784549	chr12	1566674	-0.8244	1.296	0.527	0.91	ERC1	86.6
cg14556616	chr9	126136933	-0.8681	1.364	0.527	0.91	CRB2	54.16
cg26367719	chr19	55875605	-0.865	1.36	0.527	0.91	FAM71E2	65.28
cg24686902	chr17	6558231	-0.7189	1.13	0.527	0.91		13.23
cg08235057	chr22	21057110	-0.1814	0.2851	0.527	0.91	TMEM191A	3.06
cg14628889	chr2	99758281	-0.4355	0.6845	0.527	0.91	C2orf15	3.63
cg04686980	chr8	77893158	0.6239	0.9806	0.527	0.91	PXMP3	88.54
cg19686152	chr15	52121542	-0.5053	0.7942	0.527	0.91	TMOD3	47.27
cg15059639	chr2	171220061	0.9099	1.43	0.527	0.91	MYO3B	53.48
cg08507571	chr7	7575543	-0.6114	0.9609	0.527	0.91	COL28A1	52.66
cg18396911	chr17	42685807	-0.6337	0.996	0.527	0.91		77.04
cg03807873	chr6	168597599	-1.066	1.676	0.527	0.91		83.59
cg02742990	chrX	24665458	0.5591	0.8788	0.527	0.91	PCYT1B	7.37
cg26742859	chr11	45868770	0.09135	0.1436	0.527	0.91	CRY2	3.48
cg14236519	chr7	1152144	-0.2595	0.4078	0.527	0.91	C7orf50	91.99
cg21249093	chr9	73737300	-1.815	2.853	0.527	0.91	TRPM3	34.58
cg14116388	chr14	69521670	-0.1718	0.2701	0.527	0.91	DCAF5	97.13
cg04770764	chr8	22556461	-1.281	2.014	0.527	0.91		70.79
cg18502070	chr12	66517357	-0.9117	1.433	0.527	0.91	LLPH	79.62
cg21772826	chr3	189040394	-0.7918	1.245	0.527	0.91	TPRG1	82.12
cg26886972	chr1	226411270	-0.05554	0.0873	0.527	0.91	MIXL1	2.16
cg04100337	chr17	71336777	0.7706	1.211	0.527	0.91	SDK2	43.09
cg12213003	chr6	10747896	-0.0405	0.06366	0.527	0.91	TMEM14B	1.56
cg15587430	chr10	51785422	-2.329	3.661	0.527	0.91		63.47
cg26077133	chr8	10049871	-4.205	6.61	0.527	0.91	MSRA	40.54
cg02403232	chr12	133405120	-0.3416	0.537	0.527	0.91	GOLGA3	4.25
cg06710083	chr13	38266208	1.428	2.244	0.527	0.91	TRPC4	75.68
cg06673651	chr1	27320252	-0.1955	0.3072	0.527	0.91	TRNP1	6.21
cg26019295	chr12	54409212	1.744	2.742	0.527	0.91	HOXC4	66.62
cg19070138	chr12	130181631	-1.98	3.112	0.527	0.91	TMEM132D	46.77
cg14799008	chr19	42947305	0.3559	0.5595	0.527	0.91	CXCL17	90.09
cg20261243	chr20	44718728	-0.08089	0.1272	0.527	0.91	NCOA5	1.97
cg18327276	chr8	773806	1.796	2.823	0.527	0.91		62.09
cg04317977	chr8	10874016	0.5701	0.8962	0.527	0.91	XKR6	4.74
cg01593134	chr8	142190049	0.4982	0.7832	0.527	0.91	DENND3	89.16
cg25561576	chr4	106631906	-0.9011	1.417	0.527	0.91	GSTCD	35.7
cg11982252	chr22	21350285	-0.2962	0.4656	0.527	0.91	LZTR1	93.48
cg06814944	chr3	8702782	-0.7791	1.225	0.527	0.91		50.57
cg01331772	chr2	131094827	0.2934	0.4613	0.527	0.91		7.03
cg01178772	chr16	77221668	-0.9034	1.42	0.527	0.91		83.93
cg20877811	chr16	28889630	-0.6569	1.033	0.527	0.91	ATP2A1	75.78
cg16006626	chr11	68849960	-0.299	0.4701	0.527	0.91	TPCN2	85.59
cg07568430	chr1	110452482	0.2883	0.4532	0.527	0.91	CSF1	88.74
ch.15.979660F	chr15	65855109	0.2676	0.4207	0.527	0.91	PTPLAD1	6.78
cg25828462	chr15	74421531	-1.065	1.675	0.527	0.91	LOC283731	17.44
cg22449854	chr4	169909815	-1.323	2.079	0.527	0.91	CBR4	83.06
cg26675336	chr15	86133334	-0.7204	1.133	0.527	0.91	AKAP13	82.13
cg04873548	chr17	38375119	-0.4139	0.6507	0.527	0.91	WIPF2	10.09
cg15954263	chr3	172005396	-1.82	2.861	0.527	0.91	FNDC3B	89.14
cg13969584	chr16	90038469	-0.7457	1.172	0.527	0.91	CENPBD1	13.33
cg07791762	chr19	17323290	0.1911	0.3005	0.527	0.91	MYO9B	95.91
cg16899280	chr1	218518579	-0.07315	0.115	0.527	0.91	TGFB2	2.6
cg11507178	chr11	118781515	-0.2657	0.4178	0.527	0.91	BCL9L	6.25
cg22495480	chr3	40350820	1.124	1.767	0.527	0.91	EIF1B	27.85
cg10986050	chr10	27704762	-0.9058	1.424	0.527	0.91	PTCHD3	68.25
cg01723252	chr7	1589295	-0.3066	0.4821	0.527	0.91	TMEM184A	84.11
cg11198589	chr1	33721369	-0.4807	0.7558	0.527	0.91	ZNF362	6.85
cg09497276	chr2	220301815	-0.2864	0.4502	0.527	0.91	SPEG	90.06
cg21877907	chr11	131506338	-1.493	2.347	0.527	0.91	NTM	51.29
cg23265656	chr1	3140355	-1.579	2.483	0.527	0.91	PRDM16	48.45
cg12043048	chr7	123771105	-1.051	1.652	0.527	0.91		84.64
cg25236028	chr17	767334	-2.375	3.734	0.527	0.91	NXN	62.56
cg10872445	chr11	71951279	-0.8417	1.323	0.527	0.91	PHOX2A	6.8
cg02376426	chr10	11825506	-0.8762	1.378	0.527	0.91		33.59
cg00398781	chr13	113631199	-1.425	2.241	0.527	0.91	MCF2L	65.19
cg07777790	chr1	229570188	-0.6969	1.096	0.527	0.91	ACTA1	8.8
cg00730266	chr7	94537716	-0.5081	0.7988	0.527	0.91	PPP1R9A	24.27
cg23781122	chr12	91605181	-1.158	1.82	0.527	0.91		82.45
cg03766965	chr16	30718443	-0.5245	0.8246	0.527	0.91	SRCAP	80.82
cg12061236	chr6	151560886	1.223	1.923	0.527	0.91	AKAP12	60.43
cg04976479	chr4	2964664	-0.1737	0.2731	0.527	0.91	GRK4	2.31
cg04659689	chr7	2903377	-0.7282	1.145	0.527	0.91		54.15
cg20518446	chr11	62315034	-1.633	2.568	0.527	0.91	AHNAK	43.91
cg02591554	chr12	125602700	-0.213	0.3349	0.527	0.91	AACS	90.98
cg15859299	chr9	140094581	-0.1556	0.2447	0.527	0.91	C9orf75	3.48
cg09101657	chr12	66563894	-0.09118	0.1434	0.527	0.91	TMBIM4	1.84
cg20681184	chr1	9750813	-0.9717	1.528	0.527	0.91	PIK3CD	79.76
cg18094907	chr9	126778017	-0.9312	1.464	0.527	0.91	LHX2	39.48
cg09235125	chr6	158902197	0.07746	0.1218	0.527	0.91	TULP4	97.73
cg08531017	chr11	117352692	1.735	2.729	0.527	0.91	DSCAML1	63.73
cg02286623	chrX	17879424	0.98	1.541	0.527	0.91	RAI2	11.59
cg14168055	chr4	4851051	-0.3921	0.6165	0.527	0.91		28.42
cg20662018	chr8	99126378	-0.8562	1.346	0.527	0.91	HRSP12	67.15
cg00460795	chr2	119998072	-0.2957	0.4649	0.527	0.91	STEAP3	29.23
cg12634208	chr8	41570802	0.6877	1.081	0.527	0.91	ANK1	65.24
cg23647086	chr4	47916581	0.1183	0.1861	0.527	0.91	NFXL1	3.69
cg24068867	chr11	9634823	-0.1484	0.2334	0.527	0.91		4.47
cg02627455	chr7	27157818	-1.092	1.717	0.527	0.91	HOXA3	53.3
cg11543398	chr11	94274867	-0.8095	1.273	0.527	0.91		86.1
cg19881263	chr16	31073037	-0.3904	0.614	0.527	0.91	ZNF668	91.25
cg02381898	chr4	54970175	2.006	3.154	0.527	0.91		41.79
cg16069012	chr5	122511929	-0.2974	0.4677	0.527	0.91	PRDM6	92.36
cg08916179	chr1	244514602	-0.8131	1.279	0.527	0.91	C1orf100	84.89
cg06378107	chr11	100863057	-0.6463	1.016	0.527	0.91	TMEM133	86.59
cg10314807	chr11	73375804	-0.2787	0.4382	0.527	0.91		87.4
cg16381207	chr13	76462678	-0.9129	1.436	0.527	0.91		65.85
cg02002164	chr11	19223517	1.193	1.877	0.527	0.91	CSRP3	52.64
cg08498138	chr16	14576651	0.2245	0.353	0.527	0.91	PARN	94.08
cg22490229	chr1	248342534	-1.033	1.624	0.527	0.91	OR2M2	16.3
cg04215348	chr22	39268508	-0.06433	0.1012	0.527	0.91	CBX6	1.2
cg23920243	chr11	107879501	-0.2248	0.3535	0.527	0.91	CUL5	5.06
cg10288784	chr9	133711284	-1.848	2.906	0.527	0.91	ABL1	10.14
cg14793819	chr3	196669628	-0.5328	0.8378	0.527	0.91	LOC152217	3.57
cg02655227	chr16	58426263	-0.09992	0.1571	0.527	0.91	GINS3	4.27
cg14440947	chr9	33166737	-0.2303	0.3621	0.527	0.91	B4GALT1	3.55
cg00202389	chr15	94577112	0.5884	0.9253	0.527	0.91		87.21
cg04896706	chr11	59324587	-0.8013	1.26	0.527	0.91		31.39
cg12158692	chr7	1336077	-0.4989	0.7846	0.527	0.91		42.42
cg11851457	chr1	24633383	0.2576	0.4051	0.527	0.91		90.4
cg22273168	chr17	60827525	-0.5392	0.848	0.527	0.91	MARCH10	70.39
cg19175725	chr7	157690246	-0.9207	1.448	0.527	0.91	PTPRN2	51.79
cg06876648	chr17	77181544	-0.4926	0.7747	0.527	0.91	HRNBP3	30.01
cg11090641	chr12	53883045	0.5068	0.7969	0.527	0.91	MAP3K12	83.29
cg14316305	chr8	22073927	-0.4137	0.6507	0.527	0.91		76.71
cg11411227	chr2	238990120	-0.5633	0.8858	0.527	0.91	SCLY	91.06
cg01380346	chr19	18557039	-0.7303	1.149	0.527	0.91	ELL	42.7
cg21943376	chr11	118800953	-0.04867	0.07653	0.527	0.91		1.89
cg18676313	chr12	32113006	-0.2043	0.3213	0.527	0.91	C12orf35	6.62
cg03559682	chr11	6439864	-0.3934	0.6187	0.527	0.91	APBB1	8.53
cg25822264	chr19	19737740	-0.8796	1.383	0.527	0.91	LPAR2	61.49
cg15874031	chr5	177580860	-0.1318	0.2073	0.527	0.91	NHP2	2.4
cg08894066	chr8	145849535	-0.9083	1.428	0.527	0.91		42.24
cg18947553	chr1	227747468	-1.193	1.876	0.527	0.91		65.61
cg25147842	chr4	2244338	-0.05856	0.09209	0.527	0.91	HAUS3	2.43
cg18450420	chr10	14695349	0.7868	1.237	0.527	0.91	FAM107B	28.11
cg07693931	chr3	158449734	1.878	2.953	0.527	0.91	RARRES1	16.47
cg27406070	chr6	29575566	-1.289	2.028	0.527	0.91	GABBR1	39.29
cg14762670	chr7	82073810	-0.6711	1.055	0.527	0.91	CACNA2D1	20.12
cg01130792	chr22	51112683	-0.2121	0.3335	0.527	0.91	SHANK3	6.08
cg17595323	chr11	93583763	-0.5862	0.922	0.527	0.91	C11orf90	24.91
cg15308666	chr7	99214632	-0.07335	0.1154	0.527	0.91	ZNF498	1.23
cg19131205	chr6	41514670	-0.8535	1.342	0.527	0.91	FOXP4	5.26
cg11421073	chr3	69154156	-0.6338	0.9968	0.527	0.91	ARL6IP5	28.64
cg11498254	chr13	25940296	-1.524	2.397	0.527	0.91		61.91
cg01173912	chr12	1771358	-0.3727	0.5861	0.527	0.91		5.72
cg14423541	chr19	531225	-0.0494	0.0777	0.527	0.91	CDC34	1.18
cg27636740	chr7	87936414	-0.115	0.1808	0.527	0.91	STEAP4	2.81
cg03866003	chr7	48136352	-1.377	2.165	0.527	0.91	UPP1	66.32
cg25990230	chr7	75157345	-0.2085	0.328	0.527	0.91	PMS2L3	6.62
cg19165489	chr1	33741628	-0.1582	0.2488	0.527	0.91	ZNF362	95.26
cg01776246	chr17	55038508	0.5267	0.8284	0.527	0.91	COIL	4.85
cg13440193	chr2	242611192	-0.387	0.6087	0.527	0.91	ATG4B	89.83
cg14450910	chr9	761482	-1.445	2.273	0.527	0.91		36.66
cg04100696	chr11	12030268	-0.06589	0.1036	0.527	0.91	DKK3	2.31
cg17133833	chr8	18714482	-0.2543	0.3999	0.527	0.91	PSD3	92.46
cg14787155	chr3	108308533	-0.8582	1.35	0.527	0.91	DZIP3	15.53
cg12764620	chr1	2025796	-0.2353	0.3701	0.527	0.91	PRKCZ	93.19
cg20961605	chr1	156571221	-0.04046	0.06364	0.527	0.91	GPATCH4	1.43
cg14534148	chr6	170559869	-0.3314	0.5212	0.527	0.91		88.9
cg11688275	chr8	128750871	-0.08252	0.1298	0.527	0.91	MYC	2.09
cg16112276	chr11	58806952	-0.4597	0.7231	0.527	0.91		11.38
cg02903822	chr8	134203379	-1.218	1.916	0.527	0.91	WISP1	28.63
cg01981960	chr7	101274037	-0.1006	0.1583	0.527	0.91	MYL10	3.09
cg02430430	chr15	74532450	-0.6522	1.026	0.527	0.91	CCDC33	56.25
cg06726374	chr6	128841053	-0.3395	0.5341	0.527	0.91	PTPRK	5.64
cg08907257	chr16	2223188	-0.4924	0.7745	0.527	0.91	TRAF7	82.19
cg20822628	chr20	61041592	1.012	1.592	0.527	0.91	GATA5	56.01
cg22389964	chr1	55230576	-0.172	0.2705	0.527	0.91	PARS2	4.21
cg19738281	chr19	30939684	-0.3204	0.504	0.527	0.91	ZNF536	11.39
cg00040103	chr2	46040236	0.6053	0.952	0.527	0.91	PRKCE	76.63
cg09827499	chr2	20425324	-0.1042	0.1639	0.527	0.91	SDC1	3.14
cg00859350	chr4	76503516	-1.299	2.044	0.527	0.91	CDKL2	55.76
cg03176203	chr16	14580863	0.5407	0.8504	0.527	0.91	PARN	22.51
cg26373812	chr8	145019617	-0.6156	0.9684	0.527	0.91	PLEC1	71.6
cg11334771	chr11	71955337	-0.06536	0.1028	0.527	0.91	PHOX2A	2.5
cg18827332	chr12	103344506	-1.493	2.348	0.527	0.91		28.87
cg06709610	chr16	85143924	-0.727	1.144	0.527	0.91	FAM92B	92.19
cg22410382	chrX	134124941	1.204	1.894	0.527	0.91	LOC644538	12.84
cg19426362	chr7	128379330	-0.048	0.0755	0.527	0.91	CALU	2.26
cg09028215	chr2	67624308	-0.2603	0.4095	0.527	0.91	ETAA1	4.89
cg06557618	chr19	22809024	-1.183	1.861	0.527	0.91		80.14
cg05563662	chr10	103050320	-1.23	1.935	0.527	0.91		53.29
cg19917298	chr2	71686203	-0.4232	0.6657	0.527	0.91	DYSF	35.73
cg09447658	chr3	128614669	-0.4085	0.6427	0.527	0.91	ACAD9	82.19
cg03523744	chr5	108746281	-0.142	0.2234	0.527	0.91	PJA2	3.11
cg19697584	chr6	158454638	0.04408	0.06934	0.527	0.91	SYNJ2	98.62
cg05434655	chr2	178078121	-0.6328	0.9954	0.527	0.91	HNRNPA3	4.19
cg06220235	chr16	11349023	-0.3964	0.6236	0.527	0.91	SOCS1	2.63
cg26861995	chr3	127831673	-0.3892	0.6122	0.527	0.91	RUVBL1	67.07
cg24861702	chr4	1621037	-1.605	2.525	0.527	0.91		81.73
cg03778909	chr17	80833393	-0.4071	0.6404	0.527	0.91	TBCD	27.69
cg00293936	chr2	25391505	-0.5176	0.8143	0.527	0.91	POMC	7.92
cg25136961	chr6	71122946	-0.2756	0.4335	0.527	0.91	FAM135A	8.12
cg16799191	chr3	112395154	-0.7137	1.123	0.527	0.91		81.54
cg26820922	chr2	32503023	-0.09823	0.1545	0.527	0.91	YIPF4	3.16
cg12822010	chr8	141345323	-0.3577	0.5627	0.527	0.91	TRAPPC9	92.16
cg25840538	chr13	114146138	-1.229	1.934	0.527	0.91	TMCO3	43.87
cg15518491	chr1	70820790	-0.1137	0.1789	0.527	0.91	HHLA3	5.04
cg10964994	chr17	79892921	1.047	1.647	0.527	0.91	PYCR1	45.92
cg13742462	chr13	111145581	-0.4636	0.7293	0.527	0.91	COL4A2	82.77
cg13307384	chr12	50017787	-0.4661	0.7333	0.527	0.91	PRPF40B	51.35
cg12810837	chr12	9822287	-0.2309	0.3633	0.527	0.91	CLEC2D	90.46
cg02457781	chr2	232118108	-0.3148	0.4952	0.527	0.91	ARMC9	82.01
cg18102469	chr3	128902681	-0.6144	0.9667	0.527	0.91	CNBP	4.17
cg14417861	chr5	138089815	-0.286	0.4499	0.527	0.91	CTNNA1	5.06
cg20324771	chr13	113631985	-0.711	1.119	0.527	0.91	MCF2L	34.75
cg14326747	chr21	30397409	-0.1673	0.2632	0.527	0.91	USP16	5.75
cg00845593	chr15	40857396	-0.05069	0.07975	0.527	0.91	C15orf57	2.2
cg19664712	chr6	20534695	0.5768	0.9075	0.527	0.91	CDKAL1	8.54
cg20694933	chr5	129241611	-1.938	3.048	0.527	0.91	CHSY3	27.87
cg23450377	chr15	79107452	-1.296	2.04	0.527	0.91		85.33
cg11588932	chr11	108092785	-0.05937	0.0934	0.527	0.91	ATM	2.69
cg21918969	chr1	17751520	-0.3226	0.5076	0.527	0.91	RCC2	82.29
cg20964304	chr11	125040416	-0.9522	1.498	0.527	0.91	PKNOX2	47.48
cg13927135	chr19	50128923	-0.4873	0.7667	0.527	0.91	PRR12	58.4
cg02836769	chr8	81880454	-0.2775	0.4366	0.527	0.91	PAG1	93.3
cg00087023	chr16	2812825	-0.5118	0.8053	0.527	0.91	SRRM2	91.27
cg00464520	chr10	118903060	-0.7654	1.204	0.527	0.91		15.99
cg12519992	chr5	137667555	-0.03869	0.06088	0.527	0.91	CDC25C	1.43
cg07764676	chr5	178286881	-0.04767	0.075	0.527	0.91	ZNF354B	2.19
cg25938977	chr11	22688365	0.3733	0.5873	0.527	0.91	GAS2	4.09
cg07649586	chr11	18139019	-1.698	2.672	0.527	0.91	SAA3P	72.59
cg19760941	chr2	24367888	0.3485	0.5484	0.527	0.91	LOC375190	89.56
cg10549071	chr2	235160451	0.4506	0.709	0.527	0.91		77.26
cg03457400	chr1	3426236	-0.5616	0.8836	0.527	0.91	MEGF6	35.2
cg18151993	chr10	43904861	-0.1335	0.2101	0.527	0.91	HNRNPF	6.14
cg06330797	chr6	167195910	3.204	5.041	0.527	0.91	RPS6KA2	79.62
cg24157531	chr1	200009447	-1.247	1.962	0.527	0.91	NR5A2	20.28
cg16540080	chr8	38965492	-1.051	1.654	0.527	0.91	ADAM32	56.99
cg12339003	chr6	90528821	0.4898	0.7707	0.527	0.91	MDN1	11.35
cg02703235	chr6	30123198	-1.557	2.45	0.527	0.91	TRIM10	56.81
cg00102996	chr9	92220617	-0.2929	0.4609	0.527	0.91	GADD45G	4.37
cg05916059	chr16	26146070	-1.78	2.8	0.527	0.91	HS3ST4	33.96
cg14474570	chr15	26247864	-0.3516	0.5532	0.527	0.91		90.78
ch.17.12383436F	chr17	12442711	-0.2863	0.4506	0.527	0.91		8.69
cg26014796	chr6	30043597	-0.09893	0.1557	0.527	0.91	RNF39	3.55
cg03794213	chr16	22220727	1.339	2.107	0.527	0.91	EEF2K	68.04
cg02388150	chr8	41165699	-1.881	2.959	0.527	0.91	SFRP1	31.06
cg10591475	chr6	28109693	-0.07518	0.1183	0.527	0.91	ZNF192	2.96
cg15354803	chr2	133934804	1.496	2.353	0.527	0.91	NCKAP5	69.68
cg16663022	chr4	56429381	1.176	1.851	0.527	0.91	PDCL2	53.86
cg27507473	chr16	86002958	0.656	1.032	0.527	0.91		21.92
cg06560379	chr6	44231305	-0.5212	0.8202	0.527	0.91	NFKBIE	61.84
cg02192555	chr8	9952926	-0.3832	0.603	0.527	0.91	MSRA	94.57
cg01535380	chr14	45603864	-0.06077	0.09562	0.527	0.91	FKBP3	2.68
cg02994607	chr6	52533481	0.3981	0.6264	0.527	0.91	LOC730101	87.55
cg18750167	chr6	30449172	-0.09096	0.1431	0.527	0.91		3.68
cg15477209	chr6	1408659	-1.451	2.284	0.527	0.91		79.95
cg04906603	chr2	73048869	-0.8796	1.384	0.527	0.91	EXOC6B	84.77
cg11951692	chr20	3761938	-0.07984	0.1256	0.527	0.91	SPEF1	2.67
cg17031198	chr20	41820798	-0.4137	0.651	0.527	0.91		7.97
cg06546849	chr19	52534849	-0.3786	0.5958	0.527	0.91		91.74
cg14392652	chr17	6927424	-1.023	1.61	0.527	0.91	BCL6B	38.95
cg07192491	chr3	184239752	-0.3258	0.5127	0.527	0.91		91.94
cg01565291	chr1	245812674	-0.6404	1.008	0.527	0.91	KIF26B	89.75
cg05827468	chr13	90015633	1.021	1.606	0.527	0.91		8.32
cg26818820	chr5	135468000	-0.866	1.363	0.527	0.91	SMAD5	55.29
cg12286159	chr7	83304047	0.6727	1.059	0.527	0.91		89.63
cg05643703	chr1	17332012	0.06821	0.1073	0.527	0.91	ATP13A2	98.09
cg22062131	chr7	100962659	0.4446	0.6997	0.527	0.91	RABL5	84.01
cg26428455	chr10	71331658	1.645	2.589	0.527	0.91		19.38
cg18227086	chr11	112097050	-0.06033	0.09494	0.527	0.91	PTS	2.08
cg12319004	chr1	226078237	0.3371	0.5304	0.527	0.91	LEFTY1	83.28
cg20470275	chr5	122180934	-0.2159	0.3397	0.527	0.91	SNX24	2.32
cg17491517	chr15	36871849	-0.1862	0.293	0.527	0.91	C15orf41	5.88
cg05113958	chr17	48918321	0.4498	0.7078	0.527	0.91	WFIKKN2	89.28
cg14021550	chr2	469727	-1.771	2.787	0.527	0.91		68.95
cg06220618	chr11	36334536	-1.295	2.038	0.527	0.91	PRR5L	34.76
cg01615424	chr15	32639059	-1.213	1.91	0.527	0.91		36.88
cg07663496	chr12	118454392	-0.1741	0.274	0.527	0.91	RFC5	5.4
cg03273700	chr6	117997374	-0.4638	0.73	0.527	0.91	NUS1	3.78
cg25827710	chr13	46742802	0.1408	0.2216	0.527	0.91	LCP1	4.6
cg18878891	chr9	131267057	-0.1206	0.1898	0.527	0.91	GLE1	3.96
cg06915270	chr1	183891360	-0.1816	0.2858	0.527	0.91	RGL1	94.34
cg11341528	chr7	94139401	-0.6152	0.9682	0.527	0.91	CASD1	5.7
cg17638841	chr11	8832817	-0.5038	0.7928	0.527	0.91	ST5	83.28
cg18284089	chr4	153601384	0.121	0.1905	0.527	0.91	TMEM154	4.6
cg04419871	chr3	197409435	0.06602	0.1039	0.527	0.91	KIAA0226	97.76
cg14793611	chr10	11917683	-0.4372	0.6881	0.527	0.91		29.9
cg26858073	chr6	30852587	-0.05738	0.0903	0.527	0.91	DDR1	2.24
cg03068458	chr6	32862517	-0.1629	0.2564	0.527	0.91		3.68
cg20437942	chr4	25868445	-0.3081	0.4849	0.527	0.91		91.06
cg03904134	chr8	141995758	-0.2248	0.3538	0.527	0.91	PTK2	91.96
cg02819256	chrX	152938698	1.3	2.046	0.527	0.91	PNCK	29.8
cg24858233	chr3	195578055	0.2624	0.413	0.527	0.91		7.02
cg22489740	chr19	13991002	-0.1231	0.1938	0.527	0.91	NANOS3	3.52
cg00718418	chr12	50678441	-0.7811	1.229	0.527	0.91	LIMA1	81.75
cg14864773	chr12	110436803	-0.089	0.1401	0.527	0.91	ANKRD13A	3.05
cg22837015	chr11	128812846	0.5183	0.8158	0.527	0.91	TP53AIP1	77.5
cg26521024	chr13	45151950	-0.6129	0.9647	0.527	0.91	TSC22D1	6.13
cg27565609	chr16	11367114	-0.5068	0.7977	0.527	0.91		83.14
cg09247084	chr15	67093525	-1.008	1.586	0.527	0.91		70.58
cg01425680	chr5	174177366	-0.396	0.6233	0.527	0.91		88.69
cg17141819	chr15	64199432	0.3451	0.5432	0.527	0.91	DAPK2	90.32
cg04827747	chr7	134855666	-0.05846	0.09201	0.527	0.91	C7orf49	1.39
cg25767985	chr11	43965591	-0.4304	0.6774	0.527	0.91		4.35
cg15377731	chr11	47233587	-0.1515	0.2385	0.527	0.91		94.46
cg23938483	chr14	74185511	0.1048	0.165	0.527	0.91	C14orf43	97.86
cg06762571	chr2	217603	-0.4286	0.6747	0.527	0.91		80.18
cg10761804	chr19	1865012	-0.7091	1.116	0.527	0.91	KLF16	26.94
cg08942682	chr3	197409980	0.2229	0.3509	0.527	0.91	KIAA0226	93.7
cg09462445	chr2	217559131	-1.167	1.838	0.527	0.91	IGFBP5	8.07
cg17168771	chr1	1115378	-0.6303	0.9922	0.527	0.91	TTLL10	42.73
cg04683824	chr16	34293670	-2.033	3.2	0.527	0.91		31.31
cg12335708	chr2	162931003	-0.3375	0.5312	0.527	0.91	DPP4	11.06
cg00173141	chr1	210466172	-0.04581	0.07212	0.527	0.91		1.88
cg27262415	chr11	67205166	-0.4655	0.7327	0.527	0.91	PTPRCAP	68.55
cg22900206	chr2	187558355	-0.4588	0.7223	0.527	0.91	FAM171B	85.16
cg13764956	chr9	6700000	-0.3832	0.6032	0.527	0.91		91.39
cg22894604	chr3	120115713	0.6514	1.025	0.527	0.91	FSTL1	86.29
cg23969274	chr6	116851736	-0.5467	0.8607	0.527	0.91	FAM26D	83.51
cg01952724	chr19	51611733	-0.2621	0.4126	0.527	0.91	CTU1	7.21
cg17099671	chr1	2517236	-0.2184	0.3437	0.527	0.91	C1orf93	5.85
cg10395711	chr12	6938638	-0.3536	0.5567	0.527	0.91	LEPREL2	7.34
cg27186519	chr11	46732376	0.5162	0.8125	0.527	0.91		79.99
cg25762654	chr11	123776745	-1.344	2.115	0.527	0.91	OR8D4	37.89
cg15085223	chr12	53689339	-0.08933	0.1406	0.527	0.91	PFDN5	2.62
cg09938079	chr11	3862089	-0.06056	0.09533	0.527	0.91	RHOG	2.8
cg05323272	chr1	51794136	-0.6233	0.9812	0.527	0.91	TTC39A	87.64
cg17165311	chr17	1466280	-0.3773	0.594	0.527	0.91	PITPNA	5.22
cg13633026	chr11	60466573	1.161	1.828	0.527	0.91	MS4A8B	32.74
cg08908843	chr15	49283846	-0.4274	0.6728	0.527	0.91	SECISBP2L	90.82
cg26328626	chr3	192057347	1.174	1.848	0.527	0.91	FGF12	43.05
cg07523148	chr4	81955126	0.9507	1.497	0.527	0.91	BMP3	77.8
cg03440757	chr1	220921412	2.544	4.004	0.527	0.91	MOSC2	18.53
cg02574421	chr1	17306627	-0.05881	0.09258	0.527	0.91	MFAP2	2.18
cg16784205	chr16	88636366	-0.3468	0.5459	0.527	0.91	ZC3H18	6.31
cg15665203	chr13	112282481	1.478	2.326	0.527	0.91		60.27
cg07654012	chr19	384036	-0.6766	1.065	0.527	0.91		7.47
cg00992687	chr5	54275155	-1.242	1.956	0.527	0.91	ESM1	40.98
cg17984956	chr7	155711813	-0.4991	0.7857	0.527	0.91		35.26
cg18399457	chr6	31773430	-0.5953	0.9371	0.527	0.91	LSM2	83.6
ch.14.91718448R	chr14	92648695	-0.2973	0.4681	0.527	0.91		8.64
cg21622536	chr13	112997643	-1.374	2.162	0.527	0.91		69.59
cg01559259	chr11	45687890	-0.6535	1.029	0.527	0.91	CHST1	41.57
cg26213438	chr5	1090741	-0.6196	0.9755	0.527	0.91	SLC12A7	32.24
cg01160882	chr10	54075082	-0.5784	0.9106	0.527	0.91	DKK1	8.61
cg11164649	chr17	47297130	-1.192	1.877	0.527	0.91	ABI3	25.54
cg11737941	chr12	130450777	-0.7889	1.242	0.527	0.91		17.27
cg15356674	chr10	79471309	-0.355	0.5589	0.527	0.91		7
cg16621790	chr3	50383485	1.18	1.858	0.527	0.91	ZMYND10	8.36
cg09518384	chr5	77075325	-0.8741	1.376	0.527	0.91		66.84
cg17152316	chr19	6754337	0.3844	0.6052	0.527	0.91	SH2D3A	96.57
cg24408200	chr17	80914695	-0.4877	0.7678	0.527	0.91	B3GNTL1	63.13
cg08728167	chr7	148892434	-0.1314	0.2069	0.527	0.91	ZNF282	6.32
cg24864203	chr5	61612144	1.09	1.716	0.527	0.91	KIF2A	79.08
cg16010163	chr12	92898400	-0.1697	0.2672	0.527	0.91		93.98
cg26806560	chr1	115323433	-0.1096	0.1725	0.527	0.91	SIKE1	3.7
cg01860328	chr5	94620959	-0.5582	0.8788	0.527	0.91	MCTP1	9.16
cg04530116	chr2	55459572	-0.1164	0.1832	0.527	0.91	RPS27A	5.06
cg20487230	chr7	1653515	1.438	2.264	0.527	0.91	TFAMP1	60.71
ch.11.2082292R	chr11	100796018	-0.7594	1.196	0.527	0.91	FLJ32810	38.25
cg09230014	chr7	157876369	-1.492	2.349	0.527	0.91	PTPRN2	51.17
cg16401465	chr10	63809170	0.2495	0.3928	0.527	0.91	ARID5B	8.57
cg05207067	chr11	118502025	-0.9682	1.524	0.527	0.91	PHLDB1	72.47
cg22369786	chr13	80911626	-0.5605	0.8824	0.527	0.91	SPRY2	89.23
cg08540945	chr7	152591698	-0.1529	0.2408	0.527	0.91		4.54
cg07928065	chr17	9694739	-0.3582	0.5639	0.527	0.91	DHRS7C	84.73
cg15993674	chr20	4667405	-0.1976	0.3111	0.527	0.91	PRNP	4.54
cg16161418	chr6	30644798	0.3502	0.5514	0.527	0.91	KIAA1949	88.15
cg02068090	chr3	169386822	-2.078	3.272	0.527	0.91		18.59
cg05389174	chr22	20192371	0.6407	1.009	0.527	0.91	LOC150197	66.22
cg11227604	chr6	79787698	-0.7219	1.137	0.527	0.91	PHIP	13.74
cg26533737	chrX	73507335	-0.7689	1.211	0.527	0.91	MIR374A	76.03
cg24039042	chr6	170580947	-0.5587	0.8796	0.527	0.91		69.27
cg18396527	chr5	1225355	-1.408	2.217	0.527	0.91	SLC6A18	67.46
cg24057701	chr13	112278928	-1.388	2.186	0.527	0.91		50.57
cg15204608	chr19	58293569	-0.2554	0.4022	0.527	0.91		91.91
cg24110177	chr3	50126178	0.2373	0.3737	0.527	0.91	RBM5	3.39
cg21358336	chr17	6558440	0.3554	0.5596	0.527	0.91		9.67
cg13661094	chr6	170409675	-0.3032	0.4774	0.527	0.91		96.48
cg22161269	chr17	78836513	-0.4477	0.7049	0.527	0.91	RPTOR	82.73
cg01562356	chr20	32701112	-0.5251	0.8268	0.527	0.91	EIF2S2	20.81
cg08877853	chr6	97247547	1.709	2.691	0.527	0.91	GPR63	72.14
cg07227102	chr11	1092135	-2	3.15	0.527	0.91	MUC2	71.92
cg01329690	chr21	38580129	-0.8223	1.295	0.527	0.91	DSCR9	66.68
cg10221896	chr16	79263595	0.9842	1.55	0.527	0.91		41.8
cg26053073	chr8	131455383	0.5855	0.922	0.527	0.91		14.57
cg21828233	chr1	113164672	-0.4761	0.7497	0.527	0.91	CAPZA1	74.57
cg09668627	chr1	1371844	0.5707	0.8987	0.527	0.91	VWA1	31.97
cg24988789	chr14	105332484	-0.7104	1.119	0.527	0.91	KIAA0284	8.57
cg07220782	chr6	26987966	-0.1572	0.2476	0.527	0.91	LOC100270746	3.75
cg15469507	chr1	32229259	-0.1212	0.1908	0.527	0.91	BAI2	4.91
cg04182483	chr10	121259610	1.057	1.664	0.527	0.91	RGS10	72.88
cg13613793	chr7	156181762	-1.42	2.236	0.527	0.91		72.93
cg14422500	chr2	198666752	-1.066	1.679	0.527	0.91		75.68
cg03598801	chr6	32292992	1.58	2.489	0.527	0.91	C6orf10	70.24
cg17943757	chr3	10417161	-1.068	1.682	0.527	0.91	ATP2B2	56.26
cg19747465	chr4	75174074	-0.71	1.118	0.527	0.91	EPGN	33.16
cg24487361	chr1	231473529	-0.07529	0.1186	0.527	0.91	EXOC8	2.7
cg03726015	chr11	9468497	-1.023	1.611	0.527	0.91	IPO7	67.65
cg23397610	chr11	70281630	-0.1553	0.2445	0.527	0.91	CTTN	93.99
cg08757222	chr6	21824803	-0.8669	1.365	0.527	0.91	FLJ22536	73.37
cg22171607	chr1	8137564	0.888	1.398	0.527	0.91		40.46
cg02666008	chr1	110880366	0.3691	0.5813	0.527	0.91		9.81
cg24517944	chr10	33608887	-0.2748	0.4328	0.527	0.91	NRP1	91.76
cg17062279	chr17	3658505	-0.127	0.2	0.527	0.91	ITGAE	3.19
cg24591349	chr2	215674581	-0.16	0.2519	0.527	0.91	BARD1	3.68
cg19606431	chr6	131949205	-0.1897	0.2988	0.527	0.91	MED23	5.25
cg02635726	chr3	195907058	-0.7427	1.17	0.527	0.91		67.88
cg23719549	chr7	150741297	-0.2121	0.3341	0.527	0.91	ABCB8	95.67
cg21768702	chr7	1040081	0.884	1.392	0.527	0.91	C7orf50	44.66
cg24451422	chr1	23751210	-0.1811	0.2852	0.527	0.91	TCEA3	3.49
cg16905434	chr2	241824514	-0.8019	1.263	0.527	0.91		53.12
cg18054216	chr17	42278197	-0.09087	0.1431	0.527	0.91		3.06
cg22171539	chr12	81107990	0.6852	1.079	0.527	0.91		9.87
cg08430329	chr2	73430374	-1.673	2.635	0.527	0.91	NOTO	21.4
cg07393940	chr7	158741817	-1.406	2.215	0.527	0.91		59.66
cg21273013	chr1	23670943	-0.5526	0.8703	0.527	0.91	HNRNPR	5.57
cg25134515	chr4	184020452	-0.1668	0.2627	0.527	0.91	WWC2	1.74
cg09061454	chr16	31075359	0.06183	0.09739	0.527	0.91	ZNF668	98.67
cg22889620	chr14	75639473	0.4765	0.7505	0.527	0.91	TMED10	89.28
cg08347226	chr2	241388722	-0.9838	1.55	0.527	0.91	GPC1	70.45
cg26535330	chr19	44953377	2.806	4.419	0.527	0.91	ZNF229	52.89
cg14637927	chr7	129172011	-0.7365	1.16	0.527	0.91		85.16
cg00575744	chr6	32908642	-0.6881	1.084	0.527	0.91	HLA-DMB	16.25
cg01376245	chr2	97426602	-0.09275	0.1461	0.527	0.91	CNNM4	3.42
cg14784343	chr11	1293406	-1.533	2.415	0.527	0.91		75.25
cg03358769	chr3	157261021	-0.1068	0.1682	0.527	0.91	C3orf55	2.81
cg15380291	chr21	37670549	0.1757	0.2767	0.527	0.91		5.1
cg21105750	chr5	59837012	0.5777	0.9099	0.527	0.91	PART1	13.99
cg16234274	chr19	51022232	-1.856	2.923	0.527	0.91	LRRC4B	58.24
cg06645033	chr1	50890678	-2.032	3.2	0.527	0.91		18.36
cg05106804	chr4	83381983	-0.7627	1.201	0.527	0.91	ENOPH1	83.26
cg25087958	chr5	34915621	-0.06198	0.09762	0.527	0.91	RAD1	2.63
cg08796706	chr6	33049360	-0.9785	1.541	0.527	0.91	HLA-DPB1	43.32
cg23812119	chr2	98409368	-0.5548	0.8739	0.527	0.91	TMEM131	92.44
cg23992410	chr1	214160848	-0.5648	0.8897	0.527	0.91	PROX1	3.7
cg20630567	chr2	131099794	-0.06149	0.09686	0.527	0.91	CCDC115	2.26
cg00083193	chr15	65337425	-0.4381	0.6901	0.527	0.91	OSTBETA	28.83
cg19083007	chr6	46293862	0.4822	0.7596	0.527	0.91	RCAN2	17.11
cg21032567	chr2	795935	-1.827	2.878	0.527	0.91		79.37
cg08498830	chr11	832797	-0.3278	0.5164	0.527	0.91	CD151	6.35
cg04756577	chr8	30853564	-1.171	1.845	0.527	0.91	PURG	65.27
cg19352038	chr2	223164869	-2.259	3.558	0.527	0.91	PAX3	45.75
cg04999058	chr16	73644907	-1.466	2.309	0.527	0.91		59.56
cg20160695	chr6	90596588	0.644	1.014	0.527	0.91		52.29
cg25384949	chr6	32190320	-0.2164	0.3409	0.527	0.91	NOTCH4	94.57
cg05229989	chr17	49724713	1.135	1.789	0.527	0.91	CA10	58.65
cg09696121	chr15	84048104	-0.8664	1.365	0.527	0.91		48.43
cg16499645	chr8	145654854	-1.27	2.001	0.527	0.91	VPS28	28.13
cg05127821	chr10	94822908	1.287	2.027	0.527	0.91	CYP26C1	15
cg04408379	chr6	74363837	0.2047	0.3224	0.527	0.91	SLC17A5	4.52
cg27118937	chr16	983870	-1.677	2.641	0.527	0.91	LMF1	86.19
cg21194448	chr13	88323940	-0.424	0.6679	0.527	0.91	SLITRK5	4.69
cg04598489	chr5	139131273	0.8944	1.409	0.527	0.91		52.53
cg14854503	chr8	19540272	-1.344	2.117	0.527	0.91	CSGALNACT1	50.96
cg04903159	chr6	44202699	0.5027	0.7918	0.527	0.91		59.18
cg10195203	chr15	57025818	-0.415	0.6538	0.527	0.91	ZNF280D	6.81
cg24792717	chr5	140229827	2.314	3.645	0.527	0.91	PCDHA6	75.57
cg02543636	chr7	30810183	-0.3994	0.6292	0.527	0.91	FAM188B	90.42
cg14286320	chr14	51897632	-0.84	1.323	0.527	0.91		75.51
cg00923678	chr6	29581105	-1.702	2.681	0.527	0.91	GABBR1	63.85
cg16196077	chr10	64028521	-0.6632	1.045	0.527	0.91	RTKN2	7.79
cg20651644	chr15	50170642	-0.5761	0.9076	0.527	0.91	ATP8B4	87.09
cg00797651	chr1	207494336	0.1231	0.1939	0.527	0.91	CD55	2.56
cg16286055	chr7	28216851	-0.5946	0.9367	0.527	0.91	JAZF1	91.2
cg02550069	chr4	181749222	-2.089	3.292	0.527	0.91		55.03
cg25154699	chr13	114886883	-0.8074	1.272	0.527	0.91	RASA3	41.83
cg02490260	chr1	100746847	-0.4072	0.6415	0.527	0.91	RTCD1	92.13
cg24377437	chr6	142047924	-1.084	1.708	0.527	0.91		50.29
cg16509072	chr2	11102188	-0.8527	1.343	0.527	0.91		34.01
cg11023815	chr6	34725573	0.3082	0.4856	0.528	0.91	SNRPC	8.9
cg01492626	chr13	50199946	0.4392	0.6919	0.528	0.91		85.7
cg00947878	chr16	57832005	0.6607	1.041	0.528	0.91	KIFC3	25.65
cg16949933	chr10	32734823	-0.1558	0.2455	0.528	0.91	CCDC7	4.24
cg06868758	chr2	207025391	-0.3835	0.6041	0.528	0.91	EEF1B2	36.08
cg27053299	chr13	100548780	-1.032	1.626	0.528	0.91	CLYBL	78.41
cg19499955	chr3	105085562	-0.225	0.3544	0.528	0.91	ALCAM	3.06
cg01047432	chr1	52195190	0.5052	0.796	0.528	0.91	OSBPL9	2.24
cg17126947	chr4	182487738	-1.343	2.116	0.528	0.91		62.49
cg26620959	chr6	152958489	-0.5612	0.8841	0.528	0.91	SYNE1	11.31
cg23522915	chr12	48199277	-0.507	0.7988	0.528	0.91	HDAC7	67.85
cg00413380	chr13	113992654	0.4085	0.6436	0.528	0.91	GRTP1	88.42
cg17284536	chr6	166891902	1.653	2.604	0.528	0.91	RPS6KA2	79.23
cg25254949	chr21	17098256	-0.2818	0.444	0.528	0.91		93.33
cg09550558	chr1	20208553	-0.2013	0.3171	0.528	0.91	OTUD3	4.82
cg13690241	chr2	74784248	0.2809	0.4425	0.528	0.91	DOK1	89.25
cg11931727	chr2	58655790	-0.1608	0.2534	0.528	0.91		4.62
cg27294279	chr6	2246152	-0.1687	0.2658	0.528	0.91	GMDS	3.26
cg17877237	chr13	32497491	-0.5998	0.945	0.528	0.91	EEF1DP3	83.6
cg26473651	chr10	50822391	0.5782	0.911	0.528	0.91	CHAT	4.47
ch.7.41324965F	chr7	41358440	-0.1544	0.2433	0.528	0.91		5.28
cg12995090	chr18	8367691	-0.5633	0.8877	0.528	0.91	LOC100192426	18.15
cg22597783	chr1	51984800	-0.3868	0.6095	0.528	0.91	EPS15	4.29
cg09912552	chr8	134250937	-0.3436	0.5414	0.528	0.91	NDRG1	86.3
cg03399574	chr13	19759420	-1.152	1.816	0.528	0.91		79.96
cg23187205	chr6	109416245	-0.3376	0.532	0.528	0.91	SESN1	4.39
cg13941982	chr19	3610890	-0.4687	0.7386	0.528	0.91	C19orf29	88.8
cg09908042	chr15	102025217	-3.76	5.924	0.528	0.91	PCSK6	73.99
cg24766109	chr13	20434104	0.5161	0.8132	0.528	0.91	ZMYM5	84.9
cg14457439	chr11	9595216	0.07196	0.1134	0.528	0.91	WEE1	2.64
cg14539978	chr6	28510532	1.552	2.446	0.528	0.91		4.14
cg04993019	chr7	131568182	-1.466	2.31	0.528	0.91		34.1
cg13502903	chr1	94345034	0.4668	0.7355	0.528	0.91	DNTTIP2	10
cg17784897	chr10	125652323	-0.1847	0.291	0.528	0.91	CPXM2	94.21
cg14721139	chr21	43772498	1.241	1.956	0.528	0.91	TFF2	66.55
cg16764362	chr16	87682674	0.5796	0.9134	0.528	0.91	JPH3	22.23
cg11263584	chr17	73008587	-0.194	0.3056	0.528	0.91	ICT1	2.77
cg19281595	chr15	25483498	-2.245	3.538	0.528	0.91	SNORD115-38	67.82
cg05349083	chr14	59014652	-0.589	0.9281	0.528	0.91	KIAA0586	88.32
cg10330149	chr12	112820238	-0.2785	0.4388	0.528	0.91		3.45
cg06313676	chr16	87978974	0.6209	0.9785	0.528	0.91		15.17
cg12425700	chr4	75186779	-0.3719	0.5861	0.528	0.91		85.76
cg02099267	chr4	963838	-1.562	2.461	0.528	0.91	DGKQ	79.15
cg25460031	chr19	46843271	-1.178	1.856	0.528	0.91	HIF3A	51.94
cg20154489	chr10	466251	0.0583	0.09187	0.528	0.91	DIP2C	98.57
cg17650274	chr20	25064127	-1.982	3.124	0.528	0.91	VSX1	40.31
cg22378583	chr6	143272530	-0.3211	0.506	0.528	0.91		91.72
cg14506366	chr5	1430421	1.22	1.923	0.528	0.91	SLC6A3	35.28
cg09796583	chr10	73156647	-1.022	1.611	0.528	0.91	CDH23	28.85
cg02404759	chr6	19790362	-1.322	2.083	0.528	0.91		76.29
cg03323462	chr17	35300677	-1.563	2.464	0.528	0.91		16.88
cg17887478	chr17	7486551	0.6591	1.039	0.528	0.91	MPDU1	80.19
cg21428647	chr3	193852690	-0.6414	1.011	0.528	0.91	HES1	12.21
cg26875384	chr10	14817904	-0.4405	0.6943	0.528	0.91	FAM107B	82.56
cg12360935	chr5	169757754	-1.471	2.318	0.528	0.91	LOC257358	67.12
cg16578737	chr14	73494024	-0.118	0.186	0.528	0.91	ZFYVE1	3.81
cg01894064	chr4	154073371	-0.1073	0.1691	0.528	0.91	TRIM2	4.24
cg17814175	chr10	77021847	-0.5472	0.8623	0.528	0.91		66.54
cg15896098	chr1	45966115	0.1621	0.2554	0.528	0.91	MMACHC	2.01
cg22853943	chr2	4703822	-1.996	3.145	0.528	0.91		68.82
cg20263942	chr9	88714961	-0.5401	0.8512	0.528	0.91	GOLM1	5.02
cg07016730	chr22	50912306	0.6458	1.018	0.528	0.91	SBF1	77.89
cg09909417	chr7	158934031	-0.08177	0.1289	0.528	0.91	VIPR2	98.63
cg08436738	chr2	235528865	-0.6063	0.9556	0.528	0.91		73.89
cg03294704	chr10	132365913	-1.974	3.111	0.528	0.91		68.6
cg09664433	chr6	30535884	-0.2802	0.4415	0.528	0.91		89.81
cg25698525	chr19	34012759	-0.1725	0.2719	0.528	0.91	PEPD	7.55
cg24914474	chr10	92913238	-0.9063	1.428	0.528	0.91	NUDT9P1	64.71
cg11890622	chr17	56621448	-0.7884	1.243	0.528	0.91	C17orf47	76.23
cg21752340	chr12	127220617	0.9417	1.484	0.528	0.91		33.97
cg11498516	chr4	110608767	-0.7525	1.186	0.528	0.91	CCDC109B	89.16
cg22872033	chr14	21725703	-0.6602	1.041	0.528	0.91	HNRNPC	76.02
cg15115594	chr3	180546457	-1.067	1.682	0.528	0.91		68.45
cg20594765	chr1	230276238	-0.6885	1.085	0.528	0.91	GALNT2	59.17
cg05452742	chr11	34070756	-0.8189	1.291	0.528	0.91		72.49
cg20284440	chr14	52118688	-0.2534	0.3994	0.528	0.91	FRMD6	2.91
cg26518660	chr1	79728608	-1.515	2.387	0.528	0.91		48.02
cg26887084	chr16	30615018	-0.2921	0.4604	0.528	0.91	ZNF689	88.17
cg27328469	chr4	79367640	-0.2584	0.4073	0.528	0.91	FRAS1	93.52
cg02347367	chr6	109250017	-0.6808	1.073	0.528	0.91	ARMC2	85.5
cg14490025	chr6	41703872	-0.5891	0.9285	0.528	0.91	TFEB	38.35
cg23372092	chr7	2012902	-0.1843	0.2905	0.528	0.91	MAD1L1	93.02
cg07972762	chr22	33196384	1.511	2.381	0.528	0.91	SYN3	51.36
cg20468163	chr15	39013788	-0.4452	0.7017	0.528	0.91		90.81
cg08495617	chr3	171791143	-0.7421	1.17	0.528	0.91	FNDC3B	89.4
cg02131513	chr16	1358964	-0.2927	0.4613	0.528	0.91	UBE2I	5.29
cg25520249	chr19	41700269	-0.508	0.8007	0.528	0.91	CYP2S1	62.24
cg05333442	chr16	58533743	1.421	2.24	0.528	0.91	NDRG4	46.8
cg01354473	chr7	27204803	0.992	1.564	0.528	0.91	HOXA9	40.24
cg04166304	chr14	45722617	-0.103	0.1624	0.528	0.91	C14orf106	1.86
cg06618298	chr5	16913076	0.5516	0.8695	0.528	0.91	MYO10	18.16
cg03524611	chr8	27631853	-0.1219	0.1921	0.528	0.91	ESCO2	4.03
ch.9.120938663F	chr9	121898842	0.6155	0.9703	0.528	0.91		10.47
cg21451702	chr20	19998368	-0.3546	0.5589	0.528	0.91	NAA20	5.9
cg09938876	chr1	7913865	-0.5562	0.8769	0.528	0.91	UTS2	85.48
cg03854865	chr6	26224070	-2.781	4.384	0.528	0.91	HIST1H3E	24.39
cg27536870	chr3	72746852	-0.3314	0.5224	0.528	0.91		78.65
cg20600874	chr7	1280640	-0.7337	1.157	0.528	0.91		18.54
cg13016378	chr11	67159292	-0.0416	0.06558	0.528	0.91	RAD9A	1.75
cg23592645	chr1	88065641	-0.9465	1.492	0.528	0.91		78.37
cg01702839	chr16	69375596	-0.413	0.651	0.528	0.91	NIP7	88.52
cg14074285	chr4	4868908	-2.361	3.721	0.528	0.91		36.58
cg11109721	chr5	150407905	-0.5725	0.9024	0.528	0.91	GPX3	74.3
cg11412466	chr5	2743655	1.414	2.229	0.528	0.91		61.42
cg23762105	chr12	34175262	0.1096	0.1728	0.528	0.91	ALG10	3.47
cg05972070	chr8	29206487	-0.1595	0.2514	0.528	0.91	DUSP4	4.05
cg23469878	chr9	139640884	1.102	1.737	0.528	0.91	LCN6	51.73
cg22857963	chr8	144358043	0.5154	0.8125	0.528	0.91	GLI4	6.33
cg12451631	chr10	43698141	-2.597	4.095	0.528	0.91	RASGEF1A	37.06
cg02238012	chr5	1880310	-0.9777	1.541	0.528	0.91	IRX4	56.81
cg16266126	chr1	153957455	0.515	0.812	0.528	0.91	RAB13	80.99
cg10604703	chr9	137001737	-0.09128	0.1439	0.528	0.91	WDR5	3.74
cg06691148	chr10	105110957	-0.09187	0.1448	0.528	0.91	PCGF6	1.9
cg19672751	chr12	78153763	1.1	1.735	0.528	0.91		28.31
cg01032650	chr20	3654766	-1.002	1.58	0.528	0.91	ADAM33	40.89
cg21631583	chr3	15247517	-0.4589	0.7235	0.528	0.91	DVWA	5.1
cg04145264	chr11	65190825	-0.08256	0.1302	0.528	0.91	NEAT1	2.53
cg11557463	chr7	79754567	-0.9595	1.513	0.528	0.91		85.15
cg10285104	chr6	139095140	-0.1157	0.1824	0.528	0.91	CCDC28A	4.91
cg22352176	chr1	222987845	-1.406	2.216	0.528	0.91		51.32
cg08642538	chr13	22058122	-2.088	3.292	0.528	0.91		52.98
cg13862860	chr11	123297308	0.3837	0.605	0.528	0.91		91.25
cg24536145	chr4	186790675	0.4457	0.7026	0.528	0.91	SORBS2	89.31
cg03899510	chr6	170581690	-1.548	2.44	0.528	0.91		53.22
cg06655377	chr16	56553780	-0.2178	0.3433	0.528	0.91	BBS2	3.01
cg13177873	chr20	17661522	-0.3945	0.622	0.528	0.91	RRBP1	9.13
cg26133091	chr8	18998811	-0.5336	0.8414	0.528	0.91		22.6
cg00216361	chr3	115342527	-1.219	1.922	0.528	0.91	GAP43	13.83
cg23033402	chr15	102192771	-0.2553	0.4025	0.528	0.91	TM2D3	7.45
cg08376089	chr11	61514925	-0.4348	0.6855	0.528	0.91		86.36
cg18469624	chr10	53459998	0.244	0.3846	0.528	0.91	PRKG1	7.01
cg26603910	chr17	81014009	-1.215	1.916	0.528	0.91		35.64
cg06156844	chr18	61599595	-0.644	1.015	0.528	0.91	SERPINB10	81.74
cg24066677	chr17	42298870	-0.4632	0.7303	0.528	0.91	UBTF	6.33
cg01747664	chr1	36614437	0.2249	0.3547	0.528	0.91	TRAPPC3	7.82
cg24688343	chr17	61229244	-1.149	1.812	0.528	0.91	TANC2	80.37
cg03473640	chr15	52601109	0.6605	1.041	0.528	0.91	MYO5A	67.23
cg19692929	chr14	92575120	-0.6076	0.9581	0.528	0.91		18.7
cg24258896	chr10	3983548	-0.4188	0.6603	0.528	0.91		83.53
cg02796258	chr12	56661265	0.1419	0.2238	0.528	0.91	COQ10A	5.4
cg05956244	chr11	60787739	-0.1345	0.2121	0.528	0.91	CD6	95.05
cg00584971	chrX	99665588	-2.123	3.347	0.528	0.91	PCDH19	25.34
cg24773493	chr5	36154983	-0.646	1.019	0.528	0.91	SKP2	46.62
cg20697767	chr17	45056325	-0.0658	0.1037	0.528	0.91	RPRML	1.68
cg01602957	chr2	173952624	-0.3063	0.483	0.528	0.91	ZAK	93.9
cg09046055	chr6	166720749	-0.6792	1.071	0.528	0.91	PRR18	10.47
cg14583871	chr21	36043191	-0.4026	0.6348	0.528	0.91	CLIC6	12.47
cg10021668	chr1	159751259	1.853	2.922	0.528	0.91	DUSP23	24.45
cg16700576	chrX	67913309	-1.491	2.351	0.528	0.91	STARD8	21
cg23467944	chr19	35829110	-1.12	1.766	0.528	0.91	CD22	47.6
cg24886770	chr19	22018538	-0.989	1.559	0.528	0.91	ZNF43	5.78
cg03574289	chr7	149571017	-0.07667	0.1209	0.528	0.91	LOC401431	2.28
cg03742137	chr2	236504280	0.5107	0.8053	0.528	0.91	AGAP1	42.11
cg25650390	chr19	34895271	-0.05596	0.08823	0.528	0.91	PDCD2L	2.01
cg19906131	chr11	93862516	-0.733	1.156	0.528	0.91	PANX1	6.24
cg22314562	chr16	89713912	-0.7321	1.154	0.528	0.91	CHMP1A	80.64
cg10616767	chr6	110794034	-0.2504	0.3949	0.528	0.91	SLC22A16	92.46
cg21544219	chr5	566410	-0.9096	1.434	0.528	0.91		24.82
cg22144486	chr17	8529207	-0.6773	1.068	0.528	0.91	MYH10	84.42
cg08371223	chr16	68443138	-0.6048	0.9537	0.528	0.91	SMPD3	20.54
cg00469083	chr16	78601838	-0.6796	1.072	0.528	0.91	WWOX	90.94
cg07749194	chr14	24665083	-0.4235	0.6679	0.528	0.91	TM9SF1	6.14
cg10416814	chr13	23422850	-2.268	3.576	0.528	0.91		56.28
cg16579954	chr3	182971483	-0.6375	1.005	0.528	0.91	MCF2L2	5.19
cg01509451	chr4	1873985	-0.2183	0.3442	0.528	0.91	WHSC1	4.71
cg19413350	chr8	57351067	-1.391	2.193	0.528	0.91		37.86
cg02351655	chr16	4442918	0.521	0.8216	0.528	0.91	CORO7	86.31
cg14620908	chr6	32078614	-1.111	1.753	0.528	0.91	TNXB	32.44
cg23782616	chr18	61616526	-0.08534	0.1346	0.528	0.91	HMSD	3.02
cg13691744	chr6	31842575	-0.5508	0.8687	0.528	0.91	SLC44A4	30.42
cg08541612	chr1	2985720	1.854	2.923	0.528	0.91	PRDM16	19.12
cg25010998	chr19	36631141	-0.07686	0.1212	0.528	0.91	CAPNS1	2.08
cg10513323	chr5	133839271	0.9453	1.491	0.528	0.91		63.95
cg23088567	chr14	24974804	-1.619	2.552	0.528	0.91	CMA1	59.1
cg00606900	chr22	50175250	-0.2285	0.3603	0.528	0.91	BRD1	94.97
cg09252214	chr19	42584732	0.1967	0.3101	0.528	0.91	ZNF574	95.04
cg27501293	chr10	81697500	0.8958	1.413	0.528	0.91	SFTPD	73.19
cg24019073	chr19	4448726	0.9262	1.461	0.528	0.91	UBXN6	50.82
cg25169338	chr20	35238351	-0.1661	0.2619	0.528	0.91	C20orf24	94.8
cg02488934	chr1	156422580	-0.5091	0.8029	0.528	0.91		73.97
cg05204037	chrX	84258754	0.4442	0.7005	0.528	0.91	APOOL	7.76
cg01999399	chr3	195537508	0.5596	0.8824	0.528	0.91	MUC4	41.81
cg04895640	chr1	36807418	-0.5012	0.7904	0.528	0.91	STK40	95.21
cg13470069	chr17	40307567	0.09765	0.154	0.528	0.91	RAB5C	2.04
cg26835675	chr16	13283794	-0.9603	1.514	0.528	0.91	SHISA9	32.84
cg00808918	chr16	88503523	-0.8554	1.349	0.528	0.91	ZNF469	59.64
cg07710907	chr8	6688074	-0.3954	0.6236	0.528	0.91	XKR5	92.68
cg09863384	chr11	66039732	-0.1213	0.1913	0.528	0.91	RAB1B	95.79
cg23391171	chr13	41634374	-0.04256	0.06712	0.528	0.91	WBP4	1.66
cg04905834	chr16	1216285	1.124	1.773	0.528	0.91	CACNA1H	50.85
cg26233230	chr4	185961240	1.249	1.969	0.528	0.91		25.24
cg03939132	chr1	19316305	-0.2935	0.4629	0.528	0.91		82.28
cg05777666	chrX	103499734	-1.003	1.582	0.528	0.91	ESX1	10.45
cg17809494	chr3	188572244	-1.345	2.122	0.528	0.91	LPP	92.27
cg21156276	chr9	4491917	-1.005	1.584	0.528	0.91	SLC1A1	63.96
cg22487414	chr19	36336620	-0.1511	0.2384	0.528	0.91	NPHS1	1.99
cg03283080	chr6	1309779	0.4649	0.7332	0.528	0.91		16.19
cg21502255	chr3	174158880	-0.355	0.5599	0.528	0.91		2.9
cg17051124	chr7	158152141	1.695	2.673	0.528	0.91	PTPRN2	76.39
cg18183174	chr17	21415413	0.1074	0.1694	0.528	0.91		3.5
cg24911123	chr19	38085748	-0.04713	0.07434	0.528	0.91	ZNF540	1.76
cg11531778	chr1	20755425	-1.073	1.692	0.528	0.91		72.12
cg13710703	chr15	43415332	-0.0983	0.155	0.528	0.91		3.23
cg17108439	chr20	45167639	1.706	2.691	0.528	0.91		34.6
cg08806468	chr10	31593433	2.337	3.686	0.528	0.91		57.82
cg24180006	chr14	99893325	-0.328	0.5173	0.528	0.91	SETD3	88.7
cg00767116	chr13	111340409	-0.7726	1.218	0.528	0.91	CARS2	87.3
cg11096629	chr5	132148948	-0.08332	0.1314	0.528	0.91	ANKRD43	2.82
cg18395993	chr1	249152672	-0.1412	0.2228	0.528	0.91	ZNF692	3.52
cg07572592	chr17	73937177	-0.1844	0.2909	0.528	0.91	FBF1	3.73
cg21557879	chr17	56381668	-0.8695	1.371	0.528	0.91	BZRAP1	32.65
cg03368358	chr17	3820044	-0.5284	0.8335	0.528	0.91	P2RX1	67.69
cg20316380	chr10	104261862	-0.09109	0.1437	0.528	0.91	ACTR1A	3.09
cg03815657	chr17	66416301	-0.3324	0.5243	0.528	0.91	ARSG	90.51
cg20434505	chr19	48958216	0.423	0.6671	0.528	0.91	KCNJ14	65.59
cg03038726	chr1	175048753	-1.502	2.369	0.528	0.91	TNN	61.96
cg00376625	chr10	65388821	-0.275	0.4338	0.528	0.91		4.68
cg00451513	chr10	73973043	-0.182	0.287	0.528	0.91	ASCC1	94.36
cg11386709	chr6	131278559	-0.3179	0.5015	0.528	0.91	EPB41L2	94.11
cg23043162	chr7	113927529	-1.367	2.156	0.528	0.91		71.94
cg26142262	chr5	132113166	-0.04951	0.0781	0.528	0.91	SEPT8	2.1
cg14012599	chr9	136805113	-0.3649	0.5755	0.528	0.91	VAV2	85.07
cg24589334	chr7	1097720	0.2152	0.3395	0.528	0.91	C7orf50	98.15
cg26725813	chr15	35276608	0.5205	0.821	0.528	0.91	ZNF770	58.56
cg22218573	chr6	41438307	-0.2093	0.3301	0.528	0.91		4.19
ch.21.408866F	chr21	35186944	-0.276	0.4353	0.528	0.91	ITSN1	4.62
cg04132540	chr8	56851846	-0.8289	1.307	0.528	0.91	LYN	67.58
cg05428268	chr11	62539386	-0.3871	0.6105	0.528	0.91	TAF6L	12.76
cg24459409	chr19	46504412	-0.9749	1.538	0.528	0.91	CCDC61	29.61
cg05116906	chr13	33590495	-0.4998	0.7884	0.528	0.91	KL	2.42
cg25364469	chr3	114074297	-0.8583	1.354	0.528	0.91	ZBTB20	26.41
cg19279257	chr7	100463508	0.5395	0.851	0.528	0.91	SLC12A9	66.26
cg21447550	chr1	223538623	-0.5589	0.8816	0.528	0.91	SUSD4	5.23
cg15905666	chr11	50003963	-1.798	2.837	0.528	0.91	OR4C12	25.32
cg21004633	chr21	43490967	-1.594	2.515	0.528	0.91	UMODL1	50.65
cg23769143	chr3	12200667	0.3322	0.5241	0.528	0.91	SYN2	31.26
cg09509553	chr1	240986512	-0.31	0.489	0.528	0.91	RGS7	92.47
cg13970591	chr19	1491289	-0.4045	0.6381	0.528	0.91	REEP6	7.69
cg08133013	chr17	4167205	-0.1897	0.2993	0.528	0.91	ANKFY1	4.35
cg09613192	chr2	181388538	-1.331	2.099	0.528	0.91		73.38
cg02017200	chr19	49256361	-0.2809	0.4432	0.528	0.91	FUT1	4.06
cg11716160	chr12	7342787	-0.3263	0.5148	0.528	0.91	PEX5	9.87
cg04198941	chr5	77267915	-0.6261	0.9876	0.528	0.91		11.22
cg04663842	chr7	73242001	-0.6302	0.9941	0.528	0.91		36.39
cg12793753	chr6	75933274	-0.6922	1.092	0.528	0.91		83.42
cg16087482	chr17	79683232	0.2881	0.4545	0.528	0.91	SLC25A10	96.21
cg06216732	chr3	51428537	-0.3677	0.58	0.528	0.91	RBM15B	5.49
cg24993781	chr15	65117447	-0.08296	0.1309	0.528	0.91	PIF1	3.03
cg10163580	chr2	191742848	-0.8469	1.336	0.528	0.91		85.94
cg02257791	chr14	22217085	0.654	1.032	0.528	0.91		6.71
cg22185378	chr7	73039812	-1.189	1.876	0.528	0.91	MLXIPL	62.28
cg02893180	chr22	50919493	-0.147	0.2319	0.528	0.91	ADM2	2.6
cg24408469	chr22	46770440	0.4109	0.6482	0.528	0.91	CELSR1	79.16
cg14982043	chr5	314642	-0.2766	0.4363	0.528	0.91	AHRR	90.47
cg20396559	chr3	65699637	-0.3601	0.5681	0.528	0.91	MAGI1	92.9
cg22379436	chr3	73789574	-1.068	1.685	0.528	0.91		42.89
cg20035459	chr16	3068707	0.665	1.049	0.528	0.91	CLDN6	72.38
cg01175636	chr6	32172697	1.252	1.975	0.528	0.91	NOTCH4	61.19
cg00924796	chr5	75379515	-1.472	2.322	0.528	0.91	SV2C	14.78
cg00277753	chr10	134918927	-1.297	2.047	0.528	0.91	GPR123	36.46
cg08777771	chr2	233278	-0.4861	0.7669	0.528	0.91	SH3YL1	90.16
cg09240119	chr22	35777032	-0.3505	0.5529	0.528	0.91	HMOX1	6.1
cg19430677	chr10	135192755	-0.1137	0.1794	0.528	0.91	PAOX	5.21
cg05264148	chr17	72208788	-0.7848	1.238	0.528	0.91	TTYH2	21.11
cg21288345	chr1	16259208	-0.2727	0.4302	0.528	0.91	SPEN	90.2
cg03955630	chr10	11317823	1.162	1.833	0.528	0.91	CUGBP2	66.09
cg10356410	chr2	166554344	-1.062	1.675	0.528	0.91		76.23
cg11815425	chr15	53080459	-1.188	1.875	0.528	0.91	ONECUT1	17.94
cg09623712	chr10	134731415	-1.456	2.296	0.528	0.91		71.44
cg23100863	chr2	241506282	-0.728	1.148	0.528	0.91		7.88
cg13748640	chr9	102858493	-0.2703	0.4264	0.528	0.91	ERP44	94.14
ch.16.940898F	chr16	31199972	-0.1225	0.1932	0.528	0.91	FUS	3.49
cg22956649	chr2	177046513	-1.325	2.091	0.528	0.91		72.29
cg22762189	chr2	17996994	-0.4429	0.6988	0.528	0.91	MSGN1	75.71
cg11579069	chr6	135502794	-0.2628	0.4146	0.528	0.91	MYB	4.46
cg27397114	chr8	60251872	-0.417	0.6579	0.528	0.91		90.13
cg20619104	chr4	7803013	-0.3673	0.5795	0.528	0.91	AFAP1	92.7
cg07466166	chrX	77395088	0.1529	0.2412	0.528	0.91	TAF9B	3.38
cg05973084	chr6	170581039	-0.4753	0.7499	0.528	0.91		83.24
cg02617418	chr3	111846889	-0.4201	0.6629	0.528	0.91	GCET2	91.43
cg00646185	chr15	26234833	-1.697	2.678	0.528	0.91		55.08
cg00155397	chr1	240775160	-0.1191	0.188	0.528	0.91	GREM2	3.25
cg13915464	chr2	1792677	-0.8405	1.326	0.528	0.91		79.2
cg15935291	chr14	29130634	1.31	2.068	0.528	0.91		29.59
cg19737540	chr14	100305758	-0.4392	0.693	0.528	0.91	EML1	89.04
cg05498379	chr10	28821244	-0.289	0.4559	0.528	0.91	WAC	29.84
cg04707703	chr2	230656907	-0.1696	0.2675	0.528	0.91	TRIP12	93.35
cg19699317	chr10	130621726	-1.79	2.825	0.528	0.91		48.86
cg22735749	chr8	69553023	-0.7857	1.24	0.528	0.91	C8orf34	87.8
cg00510447	chr16	3071608	-0.1545	0.2438	0.528	0.91	TNFRSF12A	5.77
cg01185433	chr4	175139081	-0.3307	0.5218	0.528	0.91		3.63
cg14519525	chr11	62414275	-0.1483	0.234	0.528	0.91	GANAB	3.91
cg25110106	chr1	110167983	0.1691	0.2668	0.528	0.91	AMPD2	94.6
cg17223698	chr15	39416631	-0.4944	0.78	0.528	0.91		89.16
cg27324541	chr19	2650826	-1.295	2.044	0.528	0.91	GNG7	43.3
cg19468555	chr5	131746316	-0.3296	0.52	0.528	0.91	C5orf56	5.16
cg05612506	chr12	10182437	0.9503	1.5	0.528	0.91	CLEC9A	72.65
cg21923992	chr3	185825749	0.2561	0.4041	0.528	0.91	ETV5	7.33
cg18206017	chr6	84563387	-0.5417	0.8547	0.528	0.91	RIPPLY2	3.5
cg19566038	chr2	128615962	-0.07072	0.1116	0.528	0.91	POLR2D	3.24
cg19594470	chr12	86994755	-1.582	2.497	0.528	0.91	MGAT4C	56
cg09861992	chr6	29342815	-1.974	3.115	0.528	0.91	OR12D3	53.53
cg04610274	chr11	76504541	-0.4301	0.6787	0.528	0.91	TSKU	63.08
cg17520681	chr15	32952022	1.094	1.726	0.528	0.91	SCG5	72.61
cg19536929	chr12	115134594	-0.3686	0.5817	0.528	0.91		88.72
cg13429194	chr12	96661032	-0.715	1.128	0.528	0.91	ELK3	83.93
cg10657121	chr19	3770735	0.71	1.12	0.528	0.91	RAX2	59.13
cg16626314	chr16	30780252	-0.3428	0.5409	0.528	0.91	RNF40	88.31
cg22980156	chr17	15366916	0.3759	0.5931	0.528	0.91	CDRT4	13.16
cg22162757	chr1	214699233	-0.9076	1.432	0.528	0.91	PTPN14	32.38
cg15902297	chr7	55614512	-0.8216	1.297	0.528	0.91	VOPP1	80.45
cg02042623	chr12	104227548	-0.511	0.8064	0.528	0.91	NT5DC3	83.62
cg25509782	chr9	108210743	-0.5834	0.9206	0.528	0.91	FSD1L	5.58
cg16212279	chr11	1370329	-0.5689	0.8978	0.528	0.91		30.42
cg02124184	chr5	72950691	-0.7672	1.211	0.528	0.91	RGNEF	68.03
cg14954154	chr14	90853443	-0.6649	1.049	0.528	0.91		90.44
cg11263257	chr19	18696054	-2.159	3.407	0.528	0.91		76.71
cg26502238	chr17	79044624	-0.3035	0.479	0.528	0.91	BAIAP2	90.8
cg26640515	chr6	133119453	-0.8851	1.397	0.528	0.91	C6orf192	6.95
cg20234959	chr1	236237760	-1.046	1.651	0.528	0.91		68.46
cg20796294	chr1	220219430	-0.08061	0.1272	0.528	0.91	EPRS	3.44
cg12402038	chr10	53459369	-0.1296	0.2044	0.528	0.91	PRKG1	3.74
cg26919657	chr15	78004680	-1.261	1.989	0.528	0.91		63.91
cg19488922	chr11	1249444	-0.5323	0.84	0.528	0.91	MUC5B	37.63
cg15777523	chr6	30524529	-0.05638	0.08897	0.528	0.91	PRR3	2.49
cg21515283	chr3	53916412	-0.06604	0.1042	0.528	0.91	ACTR8	2.88
cg15601050	chr17	46816347	-0.8374	1.322	0.528	0.91		15.82
cg18049541	chr6	33374619	-0.1936	0.3055	0.528	0.91	KIFC1	93.01
cg00012469	chr7	140771419	-0.7226	1.14	0.528	0.91		13.18
cg24350392	chr17	37026147	-0.07883	0.1244	0.528	0.91	LASP1	2.44
cg08005771	chr2	8974036	-0.1446	0.2282	0.528	0.91	KIDINS220	95.54
cg20354319	chr15	101791152	-0.3674	0.5799	0.528	0.91	CHSY1	6.02
cg14375786	chr9	139757366	0.0526	0.08301	0.528	0.91	EDF1	98.17
cg03072385	chr7	149433285	0.8911	1.406	0.528	0.91		55.28
cg19812400	chr1	203455997	0.06743	0.1064	0.528	0.91	PRELP	97.91
cg06819298	chr11	2445216	-0.4673	0.7376	0.528	0.91	TRPM5	55.81
cg19593016	chr11	91890243	0.5429	0.8568	0.528	0.91		89.33
cg15939633	chr2	240287939	-0.1573	0.2483	0.528	0.91	HDAC4	93.97
cg22696984	chr2	75833496	-0.3787	0.5977	0.528	0.91		27.03
cg26046072	chr10	134897020	-1.151	1.816	0.528	0.91		44.33
cg19504888	chr2	228191306	-1.052	1.66	0.528	0.91	MFF	79.75
cg07602984	chr1	36790927	-0.7415	1.17	0.528	0.91	FAM176B	87.63
cg07977927	chr7	158815555	0.4552	0.7185	0.528	0.91	LOC154822	84.55
cg18072687	chr11	2406272	0.4734	0.7471	0.528	0.91	CD81	81.41
cg07457882	chr18	72342426	-0.197	0.3109	0.528	0.91	ZNF407	94.73
cg27566021	chr10	35858039	0.1084	0.171	0.528	0.91	CCNY	96.12
cg03810717	chr10	132909213	-1.112	1.756	0.528	0.91	TCERG1L	75.02
cg11571588	chr1	11114821	-0.6947	1.097	0.528	0.91	SRM	70.94
cg24544808	chr6	134768122	-0.798	1.26	0.528	0.91		84.68
cg15891447	chrX	100306812	-1.204	1.9	0.528	0.91	TRMT2B	8.75
cg22120063	chr5	72596188	1.034	1.632	0.528	0.91		67.34
cg17595347	chr1	40506875	-0.05032	0.07943	0.528	0.91	CAP1	2.25
cg03932760	chr11	75046951	-0.5811	0.9172	0.528	0.91	ARRB1	69.74
cg13538320	chr9	125676847	-0.4519	0.7133	0.528	0.91	ZBTB6	91.52
cg09543478	chr2	71125482	-0.7663	1.21	0.528	0.91		50.73
cg26114452	chr5	140775082	1.263	1.994	0.528	0.91	PCDHGA4	44.8
cg00982641	chr5	169659845	-1.343	2.119	0.528	0.91	C5orf58	21.95
cg21839913	chr12	122238038	-0.0454	0.07167	0.528	0.91	LOC338799	1.59
cg08466320	chr2	70121048	-0.1947	0.3073	0.528	0.91	SNRNP27	4.16
cg23713813	chr1	25071889	-0.04555	0.0719	0.528	0.91	CLIC4	1.59
cg22652286	chr17	53922879	-0.164	0.2589	0.528	0.91		5.59
cg11122518	chr15	77599761	-0.5672	0.8953	0.528	0.91		85.42
cg20463151	chr8	11546573	2.127	3.357	0.528	0.91		65.9
cg03231953	chr22	19716778	-0.5078	0.8015	0.528	0.91		84.1
cg23813681	chr11	132772323	2.156	3.403	0.528	0.91	OPCML	71.1
cg02400009	chr6	151409709	0.5739	0.906	0.528	0.91	MTHFD1L	88.73
cg24872815	chr2	65623541	-0.835	1.318	0.528	0.91	SPRED2	72.33
cg15579971	chr19	10081346	-0.4742	0.7485	0.528	0.91	COL5A3	27.86
cg22293416	chr8	109493386	-0.62	0.9788	0.528	0.91	TTC35	82.56
cg05396688	chr3	99645672	-0.1558	0.2459	0.528	0.91	C3orf26	95.02
cg07015663	chr2	30916892	-0.554	0.8746	0.528	0.91		44.84
cg07359306	chr3	52811297	-0.5739	0.9059	0.528	0.91	ITIH1	74.68
cg17690515	chr19	1360278	-0.224	0.3536	0.528	0.91	MUM1	92.92
cg27293860	chr2	131859885	0.5868	0.9262	0.528	0.91		79.8
cg07319375	chr1	6169384	-0.7847	1.239	0.528	0.91	CHD5	23.7
cg13404472	chr5	317840	-0.3155	0.498	0.528	0.91	AHRR	89.22
cg08668281	chr13	25726655	-1.429	2.255	0.528	0.91		48.56
cg10545536	chr3	45635693	-0.1119	0.1766	0.528	0.91	LIMD1	1.61
cg23493260	chr11	23674834	-1.847	2.915	0.528	0.91		63.78
cg15457598	chr17	74723419	-0.2796	0.4413	0.528	0.91	C17orf95	4.87
cg21904719	chr8	24956513	-0.8158	1.288	0.528	0.91		81.19
cg16710731	chr4	78620054	-0.6427	1.015	0.528	0.91		89.16
cg00774437	chr12	7939674	0.3826	0.6041	0.528	0.91		43.14
cg20823742	chr2	136875917	-0.123	0.1941	0.528	0.91	CXCR4	3.85
cg11534596	chr1	17574720	-0.448	0.7072	0.528	0.91	PADI3	84.68
cg06825631	chr7	134932179	-1.579	2.493	0.528	0.91	STRA8	48.98
cg11536474	chr2	63286049	1.383	2.184	0.528	0.91		69.97
cg05804504	chr15	68123487	-0.997	1.574	0.528	0.91	LBXCOR1	52.01
cg04083533	chr6	4062956	-0.7629	1.204	0.528	0.91	PRPF4B	91.39
cg11796827	chr7	6435978	-0.6019	0.9502	0.528	0.91	RAC1	63.12
cg20600205	chr14	24728481	0.2975	0.4697	0.528	0.91	TGM1	89.37
cg04230253	chr1	8390746	0.04671	0.07374	0.528	0.91	SLC45A1	98.36
cg16269716	chr1	150241781	-0.4172	0.6586	0.528	0.91	APH1A	46.89
cg06716686	chr3	4535154	-0.2363	0.373	0.528	0.91	ITPR1	4.33
cg06252985	chr11	66648416	-0.4894	0.7727	0.528	0.91	PC	52.83
cg06291093	chrX	2984721	-0.6961	1.099	0.528	0.91	ARSF	11.69
cg23434459	chr7	107220583	-0.3318	0.5239	0.528	0.91	BCAP29	5.77
cg05933510	chr1	9257092	-0.5908	0.9327	0.528	0.91		69.38
cg07270153	chr7	19185260	1.975	3.118	0.528	0.91	FERD3L	43.69
cg23222039	chr19	17982708	-0.2199	0.3472	0.528	0.91	SLC5A5	5.26
cg10095011	chr12	133049413	-1.904	3.006	0.528	0.91		54.04
cg06759314	chr2	102637447	0.7948	1.255	0.528	0.91	IL1R2	31.8
cg09074113	chr2	20870087	0.9347	1.476	0.528	0.91	GDF7	77.67
cg08006727	chr9	116061614	-0.4824	0.7616	0.528	0.91	RNF183	84.97
cg26120971	chr8	118676025	1.442	2.277	0.528	0.91		36.87
cg20313642	chr12	74688000	-0.4908	0.7749	0.528	0.91		93.5
cg02268171	chr13	24477610	-0.9233	1.458	0.528	0.91		19.91
cg01495174	chr2	8825373	-0.04983	0.07868	0.528	0.91		2.17
cg08944236	chr16	53242355	-0.5341	0.8432	0.528	0.91	CHD9	57.52
cg20595846	chr14	76597468	-0.6033	0.9525	0.528	0.91		21.1
cg00630268	chr6	56295629	-0.4122	0.6508	0.528	0.91		91.08
cg02061596	chr6	168351335	-0.2955	0.4666	0.528	0.91	MLLT4	93.39
cg06730953	chr3	187477229	-0.6591	1.041	0.528	0.91		88.78
cg09684136	chr3	105085294	0.7208	1.138	0.528	0.91	ALCAM	6.61
cg15138883	chr2	219849135	2.161	3.412	0.528	0.91	FEV	18.07
cg17104388	chr16	76668836	-1.402	2.213	0.528	0.91		37.79
cg11117530	chr15	91410755	-0.144	0.2273	0.528	0.91	FURIN	94.96
cg04940776	chr16	29874983	-0.0623	0.09837	0.528	0.91	LOC440356	2.36
cg15432510	chr17	78939670	-1.562	2.466	0.528	0.91	RPTOR	79.05
cg26701815	chr18	3446566	-0.6942	1.096	0.528	0.91	TGIF1	66.26
cg11960719	chr5	1510684	-0.3139	0.4956	0.528	0.91	LPCAT1	88.1
cg19656820	chr11	34535085	-0.5627	0.8884	0.528	0.91	ELF5	44.57
cg26252220	chr12	72057668	-0.05469	0.08636	0.528	0.91	THAP2	2.24
cg20713299	chr3	167769611	-0.4047	0.639	0.528	0.91	GOLIM4	86.45
cg21421408	chr1	108743240	-0.1633	0.2579	0.528	0.91	SLC25A24	2.34
cg19975800	chr2	234544995	-1.271	2.006	0.528	0.91	UGT1A10	23.96
cg02738156	chr2	6910588	0.9105	1.438	0.528	0.91		21.3
cg21657896	chr17	80861599	-0.1819	0.2872	0.528	0.91	TBCD	95.49
cg12733759	chr1	2518117	-0.1725	0.2723	0.528	0.91	C1orf93	4.62
cg15433164	chr3	25824899	-0.4039	0.6378	0.528	0.91	NGLY1	14.45
cg23807559	chr17	71189217	-0.1909	0.3014	0.528	0.91	COG1	2.42
cg22240998	chr3	4736799	-0.9383	1.482	0.528	0.91	ITPR1	84.89
cg02679291	chr19	48248902	0.8959	1.415	0.528	0.91	GLTSCR2	25.74
cg25826576	chr3	120068700	0.07745	0.1223	0.528	0.91	LRRC58	3.08
cg26445608	chr20	2780114	0.7284	1.15	0.528	0.91	CPXM1	77.45
cg14198420	chr11	64851318	-0.06688	0.1056	0.528	0.91	CDCA5	1.77
cg11455955	chr2	203168186	-0.9983	1.576	0.528	0.91	NOP58	86.87
cg19547144	chr3	129147553	-0.06164	0.09733	0.528	0.91	C3orf25	2.37
cg04329146	chr3	32996372	-0.5208	0.8224	0.528	0.91	CCR4	87.97
cg18988412	chr2	240308765	0.1284	0.2027	0.528	0.91	HDAC4	96.29
cg22875502	chr4	518315	-0.1752	0.2767	0.528	0.91	PIGG	94.9
cg09618830	chr16	24580244	-0.7323	1.156	0.528	0.91	RBBP6	90.27
cg00960260	chr8	6693367	-0.2816	0.4447	0.528	0.91	XKR5	5.83
cg07467649	chr7	72856462	-0.2706	0.4273	0.528	0.91	BAZ1B	81.98
cg16524862	chr3	155020749	-1.06	1.674	0.528	0.91		82.48
cg16331281	chr10	4445958	-0.8778	1.386	0.528	0.91		83.4
cg09176194	chr17	2607862	-0.5125	0.8092	0.528	0.91	KIAA0664	84.86
cg16023991	chr13	45140260	-1.531	2.418	0.528	0.91	TSC22D1	72.91
cg11265336	chr8	37707208	-0.04555	0.07192	0.528	0.91	BRF2	1.4
cg06779232	chr7	157579277	-1.896	2.993	0.528	0.91	PTPRN2	73.18
cg26919818	chr5	177540566	-0.1691	0.267	0.528	0.91	N4BP3	1.85
cg20330023	chr15	80772688	-0.5606	0.8852	0.528	0.91	ARNT2	79.88
cg23179678	chr17	73125128	-0.4741	0.7487	0.528	0.91	ARMC7	87.79
cg11769939	chr10	48370695	-0.181	0.2858	0.528	0.91	ZNF488	95.82
cg11888105	chr6	32302394	-0.517	0.8164	0.528	0.91	C6orf10	86.69
cg22891561	chr10	125557575	-0.2005	0.3166	0.528	0.91	CPXM2	93.71
cg21169285	chr5	179707665	-0.3795	0.5993	0.528	0.91	MAPK9	91.62
cg20644754	chr19	49842829	-0.5515	0.871	0.528	0.91	CD37	20.03
cg05934211	chr1	155889758	-0.2227	0.3516	0.528	0.91	SNORA42	94.15
cg05416643	chr18	48557332	-0.3989	0.6299	0.528	0.91	SMAD4	4.71
cg10292139	chr8	97507561	-0.3589	0.5668	0.528	0.91	SDC2	6.27
cg02527811	chr2	241834907	-2.485	3.924	0.528	0.91	C2orf54	64.01
cg03144215	chr8	23386415	-0.3776	0.5964	0.528	0.91	SLC25A37	4.03
cg11440409	chr3	52017497	-0.08063	0.1273	0.528	0.91	ACY1	2.87
cg01373896	chr19	1854724	0.8973	1.417	0.528	0.91	KLF16	50.79
cg13450596	chr11	62438980	0.3015	0.4761	0.528	0.91	C11orf83	13.58
cg20909773	chr8	57084179	-0.5429	0.8574	0.529	0.91	PLAG1	89.72
cg05477027	chr19	46295590	-0.1112	0.1756	0.529	0.91	DMWD	2.79
cg05322697	chr16	67694584	-0.08387	0.1325	0.529	0.91	ACD	2.02
cg22995684	chr19	57106538	-0.101	0.1595	0.529	0.91	ZNF71	2.26
cg22546437	chr19	47987707	-0.09582	0.1513	0.529	0.91	KPTN	3.84
cg23312248	chr12	123465515	-0.08514	0.1345	0.529	0.91	ARL6IP4	2.94
cg08882216	chr7	142560411	-0.9556	1.509	0.529	0.91	EPHB6	75.94
cg20959907	chr7	111368847	-1.791	2.829	0.529	0.91	DOCK4	78.39
cg16372825	chr16	87823925	-0.58	0.916	0.529	0.91		32.78
cg02640572	chr16	30075788	-0.531	0.8386	0.529	0.91	ALDOA	24.07
cg23511072	chr19	8201137	-0.6553	1.035	0.529	0.91	FBN3	67.11
cg02667577	chr7	5270567	-0.4371	0.6903	0.529	0.91	WIPI2	61.33
cg19903957	chr8	125551332	-0.04985	0.07873	0.529	0.91	TATDN1	2.13
cg09353251	chr2	133343373	-1.053	1.664	0.529	0.91	GPR39	60.01
cg15851312	chr15	73076263	-0.06749	0.1066	0.529	0.91	ADPGK	2.46
cg12533599	chr20	25371665	-0.07837	0.1238	0.529	0.91	ABHD12	2.3
cg09478742	chr17	43973311	-0.7364	1.163	0.529	0.91	MAPT	9.94
cg15268803	chr14	103571370	-0.1071	0.1691	0.529	0.91	C14orf73	2.19
cg08141489	chr4	184856363	-0.3774	0.5961	0.529	0.91	STOX2	92.62
cg12660445	chr15	66795737	-0.7948	1.255	0.529	0.91	SNORD18A	57.99
cg19993723	chr4	144434579	-0.1655	0.2614	0.529	0.91	SMARCA5	4.18
cg21997141	chr2	1482185	1.249	1.973	0.529	0.91	TPO	59.33
cg05421097	chr8	53300830	-1.594	2.517	0.529	0.91	ST18	78.64
cg27053157	chr7	149257723	-0.7616	1.203	0.529	0.91	ZNF767	44.9
cg23255964	chr5	138862353	-0.7861	1.242	0.529	0.91	TMEM173	47.83
cg17035366	chr12	40499623	-0.3061	0.4835	0.529	0.91	SLC2A13	10.04
cg01157809	chr2	27274383	-0.05951	0.09399	0.529	0.91	AGBL5	2.94
cg06986158	chr6	30567633	-0.4964	0.7841	0.529	0.91		81.29
cg22749642	chr11	857033	-0.9464	1.495	0.529	0.91	TSPAN4	65.1
cg18069095	chr2	3447573	-0.159	0.2512	0.529	0.91	TTC15	95.29
cg06913517	chr5	10251252	-0.09565	0.1511	0.529	0.91	FAM173B	3.13
cg08160641	chr12	12503455	-0.4928	0.7784	0.529	0.91	MANSC1	4.79
cg02637318	chr8	38965252	-2.419	3.821	0.529	0.91	ADAM32	35.06
cg03843721	chr18	8367991	-0.8812	1.392	0.529	0.91	LOC100192426	59.15
cg05141289	chr15	57404080	0.7346	1.16	0.529	0.91	TCF12	90.67
cg04822621	chr5	169724656	-0.834	1.317	0.529	0.91	LCP2	29.48
cg10473508	chr5	172068142	-0.6388	1.009	0.529	0.91	NEURL1B	6.74
cg00305740	chr7	73392697	0.5977	0.9441	0.529	0.91		81.73
cg16615058	chr16	31161005	-0.3528	0.5572	0.529	0.91	PRSS36	89.4
cg26140749	chr8	143821266	-1.139	1.8	0.529	0.91		14.26
cg14987354	chr14	84558093	-0.802	1.267	0.529	0.91		33.95
cg11117684	chr11	100599394	-0.3771	0.5958	0.529	0.91	FLJ32810	86.85
cg24695316	chr4	141348950	-0.124	0.1958	0.529	0.91	CLGN	3.23
cg13813258	chr2	3681387	0.554	0.8752	0.529	0.91	COLEC11	94.08
cg11392885	chr4	153601123	-0.04607	0.07278	0.529	0.91	TMEM154	1.46
cg26681847	chr11	120208749	-0.6504	1.027	0.529	0.91	ARHGEF12	48.41
cg15944367	chr17	36897829	-0.4097	0.6472	0.529	0.91	PCGF2	84.32
cg01476678	chr5	176270730	-1.704	2.692	0.529	0.91	UNC5A	41.83
cg11394276	chr10	113911441	-0.7953	1.256	0.529	0.91	GPAM	84.66
cg10487904	chr17	48788023	0.2741	0.4329	0.529	0.91		85.58
cg26750893	chr2	38043481	-0.3744	0.5915	0.529	0.91		85.47
cg11641391	chr12	9019044	-0.5565	0.8791	0.529	0.91	A2ML1	91.31
cg09960747	chr19	41283407	-0.08511	0.1344	0.529	0.91	RAB4B	3.61
cg09590897	chr19	3961702	-0.4451	0.7032	0.529	0.91	MIR637	72.26
cg07565236	chr16	88869998	-0.7549	1.193	0.529	0.91	CDT1	4.11
cg26205652	chr12	48591994	-0.9215	1.456	0.529	0.91		6.6
cg20515846	chr10	134605837	-1.061	1.677	0.529	0.91		53.21
cg04268401	chr7	150817446	-0.3585	0.5663	0.529	0.91	AGAP3	84.55
cg16641818	chr10	45869619	-0.2161	0.3415	0.529	0.91	ALOX5	4.9
cg14598943	chr8	32504504	-1.15	1.817	0.529	0.91	NRG1	39.03
cg01149940	chr22	50632967	0.4884	0.7715	0.529	0.91	TRABD	65.68
cg24903527	chr10	112632681	-0.2016	0.3186	0.529	0.91	PDCD4	5.43
cg26664107	chr7	4201510	0.8384	1.324	0.529	0.91	SDK1	89.49
cg18192906	chr6	32188976	0.5409	0.8545	0.529	0.91	NOTCH4	32.69
cg12123470	chr10	7215341	-0.4501	0.7111	0.529	0.91	SFMBT2	84.64
cg13634242	chr5	60921891	-1.733	2.738	0.529	0.91		24.26
cg05239513	chr6	34725144	0.0806	0.1273	0.529	0.91	SNRPC	2.94
cg08651937	chr3	156530506	-0.4375	0.6911	0.529	0.91	PA2G4P4	90.25
cg22660578	chr17	35294029	-1.106	1.747	0.529	0.91	LHX1	6.71
cg11666857	chr5	1207464	-0.8078	1.276	0.529	0.91	SLC6A19	27.73
cg00172020	chr3	150264474	-0.3479	0.5497	0.529	0.91	SERP1	4.71
cg13469034	chr1	15256481	0.9918	1.567	0.529	0.91	KIAA1026	51.95
cg17269088	chr6	24588956	-0.7951	1.256	0.529	0.91	KIAA0319	63.83
cg15515895	chr17	35766750	-0.4445	0.7022	0.529	0.91	ACACA	8.6
cg01881046	chr4	186124759	0.1681	0.2656	0.529	0.91	KIAA1430	4.95
cg24161594	chr6	71378177	-0.4661	0.7364	0.529	0.91	SMAP1	4.82
cg20909159	chr11	65625947	0.08415	0.1329	0.529	0.91	CFL1	3.67
cg00180930	chr6	31746832	0.3559	0.5622	0.529	0.91	VARS	52.76
cg11949654	chr2	230787847	-0.1851	0.2924	0.529	0.91	TRIP12	6.21
cg10435003	chr6	31707602	-0.09138	0.1444	0.529	0.91	MSH5	2.43
cg25207366	chr10	130424832	-1.258	1.987	0.529	0.91		58.93
cg25603752	chrX	53123831	0.8845	1.398	0.529	0.91		9.63
cg05062087	chr8	145806546	0.8456	1.336	0.529	0.91	KIAA1688	31.08
cg14324200	chr1	861317	-0.3317	0.5241	0.529	0.91	SAMD11	7.51
cg27662123	chr14	100842884	-0.04036	0.06377	0.529	0.91	WARS	1.49
cg27238470	chr1	41950325	0.5639	0.891	0.529	0.91	EDN2	69.79
cg03101058	chr17	71258936	-0.3702	0.5848	0.529	0.91	CPSF4L	86.33
cg02838608	chr17	47438799	0.1651	0.2608	0.529	0.91	ZNF652	5.46
cg24152630	chr2	70418849	-0.8376	1.323	0.529	0.91	C2orf42	82.26
cg25630384	chr6	119630581	-0.4765	0.7528	0.529	0.91	MAN1A1	89.19
cg15821554	chr12	98992188	-0.5889	0.9305	0.529	0.91	SLC25A3	88.84
cg16586336	chr16	2748071	-0.2798	0.4421	0.529	0.91	KCTD5	91.21
cg02954704	chr1	161349006	-1.508	2.383	0.529	0.91		48.56
cg25345659	chr1	7409003	1.021	1.614	0.529	0.91	CAMTA1	47.7
cg02562809	chr3	193311018	-0.1334	0.2108	0.529	0.91	OPA1	4.15
cg23219282	chr5	178553496	0.2183	0.3449	0.529	0.91	ADAMTS2	94.96
cg06922731	chr6	7770019	-0.9069	1.433	0.529	0.91	BMP6	71.2
cg20161089	chr14	94577514	-0.7655	1.21	0.529	0.91	IFI27	75
cg07057636	chr2	38303504	-0.7428	1.174	0.529	0.91	CYP1B1	7.24
cg16443079	chr5	1645802	-2.323	3.671	0.529	0.91		48.69
cg22491961	chr19	8274069	-0.05584	0.08823	0.529	0.91	LASS4	2.35
cg17222941	chr7	77648567	-0.07628	0.1205	0.529	0.91	MAGI2	2.64
cg04033559	chr2	173461819	3.311	5.232	0.529	0.91	PDK1	65.53
cg21436544	chr1	95249289	0.509	0.8043	0.529	0.91		65.24
cg14839134	chr8	61496287	-0.9309	1.471	0.529	0.91	RAB2A	81.82
cg19907776	chr14	89444401	0.3206	0.5066	0.529	0.91		6.44
cg19048426	chr11	1594312	-0.04326	0.06836	0.529	0.91	HCCA2	1.68
cg01496696	chr7	157811864	-1.247	1.971	0.529	0.91	PTPRN2	34.88
cg10500503	chr1	57011246	-0.2232	0.3527	0.529	0.91	PPAP2B	93.34
cg17482237	chr1	236900382	-0.5718	0.9035	0.529	0.91	ACTN2	85.52
cg00916635	chr1	114414312	-0.3577	0.5652	0.529	0.91	PTPN22	91.32
cg20094343	chr18	34917603	-1.8	2.844	0.529	0.91	BRUNOL4	26.18
cg05303901	chr7	28338625	0.7469	1.18	0.529	0.91	CREB5	38.52
cg19925791	chr1	26827132	-0.2902	0.4586	0.529	0.91		5.3
cg24464139	chr10	126142599	-0.6173	0.9756	0.529	0.91		20.04
cg10701033	chr17	76676243	-0.9542	1.508	0.529	0.91	CYTH1	82
cg00926420	chr14	99613313	-0.6344	1.003	0.529	0.91		9.67
cg05051117	chr1	205719564	-0.3712	0.5866	0.529	0.91	NUCKS1	12.5
cg27393487	chr19	15661527	1.566	2.475	0.529	0.91	CYP4F22	25.97
cg20495206	chr7	151215566	-0.4498	0.7108	0.529	0.91	RHEB	24.33
cg25158628	chrX	17879602	0.6966	1.101	0.529	0.91	RAI2	5.21
cg05185784	chr16	90016020	-1.452	2.295	0.529	0.91	DEF8	48.48
cg25898500	chr16	1877264	-0.2256	0.3565	0.529	0.91	HAGH	6.87
cg23839074	chr6	24494793	-0.731	1.155	0.529	0.91	ALDH5A1	24.58
cg11377642	chr1	245534889	1.043	1.649	0.529	0.91	KIF26B	88.12
cg14037346	chr9	131262765	-0.2456	0.3882	0.529	0.91	ODF2	91.12
cg07601985	chr1	205091324	-0.1007	0.1592	0.529	0.91	RBBP5	4.24
cg05689110	chr12	113524921	-0.8022	1.268	0.529	0.91	DTX1	22.68
cg03892103	chr17	78513611	-1.086	1.716	0.529	0.91		56.73
cg22024876	chr11	105948183	-0.4225	0.6678	0.529	0.91	KBTBD3	5.43
cg17346780	chr19	41025010	-1.864	2.946	0.529	0.91	SPTBN4	53.31
cg03599978	chr1	219834537	0.08478	0.134	0.529	0.91		3.15
cg19452853	chr22	24552846	-0.4397	0.695	0.529	0.91	CABIN1	7.23
cg18500826	chr12	68716789	-0.3699	0.5846	0.529	0.91	MDM1	90.46
cg26889647	chr2	201729339	-0.05158	0.08151	0.529	0.91	CLK1	1.16
cg23961141	chr1	113618919	-0.2506	0.3961	0.529	0.91	LRIG2	93.6
cg14259716	chr8	145623015	0.1705	0.2694	0.529	0.91	CPSF1	96.51
cg15441416	chr19	54972047	0.749	1.184	0.529	0.91	LENG8	81.31
cg14772458	chr2	109898536	0.5039	0.7964	0.529	0.91	SH3RF3	87.02
cg20661296	chr6	37322396	-0.2136	0.3376	0.529	0.91	RNF8	9.43
cg00590555	chr16	47539166	-0.3436	0.5431	0.529	0.91	PHKB	93.64
cg20435238	chr2	2335090	-1.88	2.972	0.529	0.91	MYT1L	52.05
cg09533305	chr22	38853600	-0.5815	0.9191	0.529	0.91		80.55
cg08611549	chr12	108064394	-0.9182	1.451	0.529	0.91		54.08
cg01737906	chr4	713548	-0.1668	0.2637	0.529	0.91	PCGF3	93.94
cg22911422	chr4	126237986	-1.649	2.607	0.529	0.91	FAT4	30.68
cg18649503	chr6	28187510	-0.8699	1.375	0.529	0.91	LOC222699	82.4
cg13398291	chr8	41166169	-0.9512	1.503	0.529	0.91	SFRP1	14.8
cg11205006	chr22	26875499	-0.6096	0.9635	0.529	0.91	HPS4	80.12
cg06805546	chr6	159466427	0.9042	1.429	0.529	0.91	TAGAP	27.94
cg06692785	chr1	180882681	-0.7335	1.159	0.529	0.91	KIAA1614	69.92
cg20135196	chr6	27487169	-0.1114	0.176	0.529	0.91		4.32
cg15869649	chr5	3198175	-1.51	2.387	0.529	0.91		33.29
cg09884635	chr5	132084068	-0.9903	1.565	0.529	0.91	CCNI2	67.4
cg11627582	chr19	30938273	-1.615	2.553	0.529	0.91	ZNF536	26.41
cg20396833	chr3	197061366	-0.1737	0.2746	0.529	0.91		93.89
cg04379469	chr7	98568573	-0.1631	0.2579	0.529	0.91	TRRAP	94.1
cg27543214	chr6	30761828	-0.9549	1.509	0.529	0.91		68.66
cg00147307	chr1	42125463	-0.9474	1.498	0.529	0.91	HIVEP3	69.52
cg11170810	chr6	160389491	-0.2026	0.3203	0.529	0.91	IGF2R	7.19
cg00558749	chr1	1713950	0.4865	0.769	0.529	0.91		10.9
cg11332363	chr19	54023999	-0.7931	1.254	0.529	0.91	ZNF331	8.54
cg06516150	chr12	109592528	-0.1313	0.2075	0.529	0.91	ACACB	4.16
cg00392540	chr8	124056866	-1.69	2.672	0.529	0.91		55.89
cg09231412	chr1	19924001	-0.218	0.3446	0.529	0.91	C1orf151	3.69
cg12446088	chr1	245730665	-0.6776	1.071	0.529	0.91	KIF26B	66
cg07600170	chr10	134064227	-1.172	1.853	0.529	0.91	STK32C	52.39
cg17783593	chr17	35716138	-0.247	0.3905	0.529	0.91	ACACA	2.97
cg10909154	chr16	2723619	-0.2762	0.4366	0.529	0.91		11.52
cg17183009	chr3	120277827	-0.5653	0.8936	0.529	0.91		9.94
cg19665644	chr11	13030474	-0.04698	0.07427	0.529	0.91	RASSF10	1.92
cg24755177	chr19	54850645	-1.978	3.126	0.529	0.91	LILRA4	49.51
cg04849180	chr8	52921640	-0.5749	0.9088	0.529	0.91		90.22
cg25337965	chr17	20062064	0.9119	1.442	0.529	0.91	CYTSB	54.39
cg20621447	chr17	74928711	-0.5209	0.8235	0.529	0.91	MGAT5B	50.17
cg14367995	chr9	110253800	-0.4588	0.7253	0.529	0.91		13.28
cg06250886	chr6	2375851	-0.7182	1.135	0.529	0.91		80.43
cg21338031	chr17	37793654	-0.2874	0.4543	0.529	0.91	STARD3	2.71
cg20082170	chr3	62709536	-0.2339	0.3698	0.529	0.91	CADPS	5.6
cg05602615	chr14	99947482	-0.2824	0.4465	0.529	0.91	SETD3	3.75
cg08955462	chr8	74455510	-0.4675	0.739	0.529	0.91	STAU2	93.57
cg05674150	chr9	16872192	-0.5079	0.803	0.529	0.91	BNC2	14.98
cg25652781	chr4	153586344	-0.4599	0.7271	0.529	0.91	TMEM154	86.78
cg03192060	chr11	62674500	0.6289	0.9943	0.529	0.91		78.94
cg00219578	chr15	56657280	0.2037	0.322	0.529	0.91	TEX9	6
cg14227911	chr13	113292824	-0.4809	0.7603	0.529	0.91		27.72
cg21967560	chr8	144911168	-0.04243	0.06707	0.529	0.91	PUF60	1.63
cg21008046	chr11	11374837	-0.3563	0.5632	0.529	0.91	CSNK2A1P	91.08
cg13641837	chr1	33116556	-0.259	0.4095	0.529	0.91	RBBP4	4.86
cg16526952	chr3	49131030	-0.3942	0.6232	0.529	0.91	QRICH1	3.75
cg22324393	chr2	87157745	-0.7646	1.209	0.529	0.91	RGPD1	68.13
cg14388108	chr2	9624315	-0.2658	0.4202	0.529	0.91	IAH1	87.9
cg22457660	chr12	27091278	-0.0616	0.09738	0.529	0.91	C12orf11	2.09
cg04659439	chr16	2549625	-0.1671	0.2642	0.529	0.91	TBC1D24	93.97
cg24872838	chr7	5273266	-0.1404	0.2219	0.529	0.91	WIPI2	94.73
cg13769004	chr9	128004122	-0.1584	0.2505	0.529	0.91	HSPA5	5.94
cg26040761	chr1	110307829	-0.3782	0.598	0.529	0.91	EPS8L3	90.77
cg05835233	chr19	58983155	0.7812	1.235	0.529	0.91	ZNF324	90.79
cg01954686	chr7	150885654	-1.116	1.764	0.529	0.91	ASB10	43.06
cg25761809	chr19	4968614	-0.2152	0.3402	0.529	0.91	KDM4B	3.67
cg09597767	chr11	325915	0.2951	0.4666	0.529	0.91		94.43
cg02505871	chr8	58907040	-0.0418	0.06609	0.529	0.91	FAM110B	1.93
cg02764239	chr2	74615548	0.1406	0.2223	0.529	0.91	LOC100189589	94.72
cg22398523	chr1	249120669	-0.2049	0.324	0.529	0.91	SH3BP5L	3.44
cg24333001	chr8	135500019	-0.5089	0.8047	0.529	0.91	ZFAT	82.03
cg24403487	chr17	79174196	-0.1478	0.2337	0.529	0.91	AZI1	95.68
cg19983815	chr16	2563934	-0.03832	0.06059	0.529	0.91	ATP6V0C	1.63
cg26355232	chr2	173147746	0.9396	1.486	0.529	0.91		69.91
cg04984879	chr22	38004468	-0.076	0.1202	0.529	0.91	GGA1	2.59
cg14791008	chr12	72332386	-0.7527	1.19	0.529	0.91	TPH2	18.72
cg23050300	chr1	3281321	-0.7394	1.169	0.529	0.91	PRDM16	25.83
cg14832358	chr2	45837811	0.06284	0.09936	0.529	0.91	SRBD1	2.7
cg22235727	chr16	89043281	-0.2746	0.4342	0.529	0.91	CBFA2T3	9.96
cg02919090	chr15	64263738	-0.5	0.7906	0.529	0.91	DAPK2	75.21
cg11373557	chr19	50908546	0.1185	0.1873	0.529	0.91	POLD1	95.31
cg21484926	chrX	105066912	-1.051	1.661	0.529	0.91	NRK	17.07
cg07376374	chr20	37854477	-0.8886	1.405	0.529	0.91	LOC339568	29.17
cg14633704	chr9	99065350	0.7045	1.114	0.529	0.91	HSD17B3	67.21
cg03500965	chr6	108145777	-0.996	1.575	0.529	0.91	SCML4	83.06
cg04098479	chr4	1994849	0.1632	0.2581	0.529	0.91	WHSC2	94.5
cg06604589	chr17	800512	-0.665	1.052	0.529	0.91	NXN	22.43
cg23551120	chr13	113375848	-0.7294	1.153	0.529	0.91	ATP11A	64.48
cg19764731	chr22	46459024	0.3265	0.5162	0.529	0.91		90.71
cg22861561	chr12	48397730	0.8345	1.319	0.529	0.91	COL2A1	65.65
cg14552882	chr8	93091082	-0.7619	1.205	0.529	0.91	RUNX1T1	87.22
cg08098420	chr16	66164601	-0.6567	1.038	0.529	0.91		12.61
cg02750133	chr15	84181244	0.5055	0.7993	0.529	0.91	SH3GL3	84.51
cg17885791	chr6	149771845	0.5713	0.9033	0.529	0.91	ZC3H12D	19.38
cg24809011	chr1	26219198	-0.4305	0.6808	0.529	0.91	STMN1	17.6
cg18669186	chr2	119614594	2.114	3.342	0.529	0.91		24.57
cg09006810	chrX	70752659	-0.7193	1.137	0.529	0.91	OGT	8.14
cg24120597	chr8	145019491	0.4673	0.7389	0.529	0.91	PLEC1	48.41
cg19165652	chr17	54671146	-0.3727	0.5894	0.529	0.91	NOG	2.71
cg12143494	chr17	42977377	-0.06545	0.1035	0.529	0.91	EFTUD2	2.28
cg11311032	chr6	83268113	-1.116	1.765	0.529	0.91		28.69
cg07696516	chr4	41614958	-0.6208	0.9817	0.529	0.91	LIMCH1	32.4
cg25636354	chr19	7584661	0.9028	1.428	0.529	0.91	ZNF358	96.7
cg20592700	chr7	5230083	-0.9466	1.497	0.529	0.91	WIPI2	24.86
cg24314879	chr1	2435236	-0.9172	1.45	0.529	0.91	PLCH2	24.15
cg24998815	chr14	90798128	-0.1059	0.1674	0.529	0.91	C14orf102	3.93
cg13023014	chr4	184908794	-0.4364	0.6901	0.529	0.91	STOX2	12.78
cg17501906	chr1	162583287	0.785	1.241	0.529	0.91		61.45
cg05358025	chr19	4868071	-0.08656	0.1369	0.529	0.91	PLIN3	3.54
cg15480305	chr4	2252007	0.6674	1.055	0.529	0.91	MXD4	87.6
cg00933763	chr7	27976026	-0.8117	1.284	0.529	0.91	JAZF1	75.41
cg01510388	chr8	65711658	-0.5875	0.9291	0.529	0.91	CYP7B1	72.8
cg05916783	chr16	81348309	-0.3728	0.5896	0.529	0.91	GAN	4.47
cg06963852	chr16	75678216	0.1832	0.2897	0.529	0.91	KARS	93.63
cg27463447	chr18	77542921	-0.6173	0.9763	0.529	0.91		33.22
cg23693705	chr20	62079638	-0.5733	0.9066	0.529	0.91	KCNQ2	27.21
cg18396357	chr2	50201413	1.682	2.661	0.529	0.91	NRXN1	24.59
cg03053427	chr7	75649626	-0.1708	0.2701	0.529	0.91	STYXL1	4.48
cg00792015	chr2	218466469	-0.4445	0.703	0.529	0.91	DIRC3	25.9
cg00269817	chr8	57361797	-0.7499	1.186	0.529	0.91		10.94
cg17301980	chr15	85291317	-0.2712	0.4289	0.529	0.91	ZNF592	2.22
cg27569203	chr22	46835135	-0.482	0.7622	0.529	0.91	CELSR1	88.48
cg11634198	chr17	37764158	1.089	1.722	0.529	0.91	NEUROD2	30.11
cg14841208	chr7	157891593	1.507	2.383	0.529	0.91	PTPRN2	63.84
cg00576773	chr15	89909904	1.128	1.784	0.529	0.91	MIR9-3	71.41
cg19172222	chr17	45810426	-0.8434	1.334	0.529	0.91	TBX21	17.53
cg19865340	chr19	47197328	-0.2103	0.3326	0.529	0.91	PRKD2	93.07
cg19051815	chr11	64949046	-0.3981	0.6297	0.529	0.91	CAPN1	6.58
cg14127567	chr17	60817041	-0.2847	0.4502	0.529	0.91	MARCH10	89.91
cg04118437	chr7	55931777	-0.9614	1.521	0.529	0.91	SEPT14	47.95
cg09981407	chr17	2699505	0.911	1.441	0.529	0.91	RAP1GAP2	15
cg01803059	chr4	146402404	0.365	0.5773	0.529	0.91	SMAD1	8.12
cg13838713	chr6	4663795	-0.2862	0.4526	0.529	0.91		89.43
cg21469278	chr2	165477448	-0.2122	0.3356	0.529	0.91	GRB14	5
cg12522342	chr17	64831573	-0.6463	1.022	0.529	0.91		20.84
cg17767319	chr12	121124020	-0.3995	0.6318	0.529	0.91	MLEC	13.42
cg14073010	chr19	45910062	-0.1473	0.233	0.529	0.91	PPP1R13L	6.23
cg21410100	chr1	19745731	-0.1662	0.2629	0.529	0.91	CAPZB	93.07
cg02422694	chr17	46655790	-0.0846	0.1338	0.529	0.91	HOXB4	2.79
cg20675539	chr6	170408355	-1.802	2.851	0.529	0.91		71.63
cg06181703	chr1	1028878	-0.4346	0.6874	0.529	0.91	C1orf159	95.68
cg11531932	chr1	31769977	-0.3207	0.5073	0.529	0.91	ZCCHC17	6.84
cg02933100	chr7	50658454	-0.5027	0.7952	0.529	0.91	GRB10	92.53
cg07717347	chr17	1410747	0.3535	0.5591	0.529	0.91	INPP5K	84.15
cg15139222	chr18	34409401	-0.3746	0.5925	0.529	0.91	KIAA1328	6.45
cg05587736	chr16	56780751	-0.5086	0.8045	0.529	0.91	NUP93	84.94
cg06836102	chr15	70744534	-0.8312	1.315	0.529	0.91		56.79
cg13936992	chr10	98483822	0.7385	1.168	0.529	0.91		81.41
cg15115960	chr10	130298983	-1.49	2.357	0.529	0.91		58.81
cg27094848	chr11	111322012	0.4509	0.7132	0.529	0.91		84.09
cg15827092	chr14	83600849	0.7671	1.213	0.529	0.91		15.53
cg12774432	chr7	141438008	-0.2858	0.452	0.529	0.91	SSBP1	4.02
cg06531671	chr17	58498466	-0.6023	0.9527	0.529	0.91	C17orf64	11.04
cg24320737	chr6	170068102	0.1389	0.2197	0.529	0.91	WDR27	97.56
cg08323017	chr10	114344543	-0.2528	0.3999	0.529	0.91	VTI1A	93.81
cg25928603	chr2	200323017	-0.08533	0.135	0.529	0.91	SATB2	3.69
cg16315334	chr8	21996639	-0.6647	1.051	0.529	0.91	REEP4	66.12
cg25122699	chr5	173314531	-0.4273	0.6759	0.529	0.91	CPEB4	9.21
cg03422552	chr1	38701867	-1.702	2.692	0.529	0.91		43.78
cg16883475	chr10	80817545	-0.8165	1.292	0.529	0.91	LOC283050	76.31
cg13149307	chr10	20104452	-0.4733	0.7487	0.529	0.91	PLXDC2	4.39
cg00042568	chr3	14987939	-0.5529	0.8747	0.529	0.91	NR2C2	26.73
cg03388786	chr8	56852253	0.6659	1.053	0.529	0.91	LYN	64.7
cg09763644	chr1	207103660	-0.4725	0.7475	0.529	0.91	PIGR	89.23
cg17922329	chr19	35646039	0.3514	0.5559	0.529	0.91	FXYD5	6.88
cg22360284	chr19	49535373	-1.597	2.527	0.529	0.91	SNAR-G2	44.56
cg25192000	chr17	16343134	-0.09934	0.1571	0.529	0.91	NCRNA00188	3.06
cg15338887	chr7	100184356	-0.05165	0.0817	0.529	0.91	FBXO24	1.7
cg26724975	chr12	46554412	-1.686	2.667	0.529	0.91		39.26
cg14354168	chr6	1619134	-0.9294	1.47	0.529	0.91		34.88
cg17499729	chr21	37504755	1.475	2.333	0.529	0.91		55.25
cg19827023	chr15	96957617	-0.5726	0.9058	0.529	0.91		73.98
cg21418104	chr8	1276961	0.7327	1.159	0.529	0.91		91.67
cg18739800	chr6	27806020	-0.2879	0.4554	0.529	0.91	HIST1H2BN	6.78
cg02358630	chr10	71993457	-0.1155	0.1827	0.529	0.91	PPA1	4.86
cg13898771	chr1	201595423	-1.085	1.716	0.529	0.91		91.81
cg11834106	chr6	31747010	0.03558	0.05628	0.529	0.91	VARS	99.08
cg09199562	chr7	182369	-1.311	2.074	0.529	0.91		54.28
cg13465515	chr19	19733493	-1.051	1.662	0.529	0.91		67.62
cg14002960	chr18	31739423	-2.548	4.031	0.529	0.91	NOL4	36.1
cg23779495	chr6	28829674	-0.7116	1.126	0.529	0.91		74.76
cg10188909	chr2	57634837	-0.6568	1.039	0.529	0.91		22.59
cg23389183	chr12	132512036	-0.3234	0.5115	0.529	0.91	EP400	91.18
cg24052772	chr17	35444118	-0.3426	0.542	0.529	0.91	ACACA	72.76
cg22510636	chr4	70893301	-0.9033	1.429	0.529	0.91	HTN3	82.86
cg05190098	chr21	46192069	-0.2484	0.393	0.529	0.91	UBE2G2	90.62
cg25205438	chr5	140517411	1.253	1.982	0.529	0.91	PCDHB5	24.96
cg07155158	chr17	79164542	0.06862	0.1086	0.529	0.91	AZI1	97.86
cg08355537	chr1	245026452	-0.05537	0.08759	0.529	0.91	HNRNPU	2.3
cg23814002	chr4	53740030	-0.6409	1.014	0.529	0.91	SCFD2	40.95
cg19775071	chr5	59893187	-0.875	1.384	0.529	0.91	DEPDC1B	86.29
cg14049380	chr3	52805078	-0.154	0.2437	0.529	0.91	NEK4	3.78
cg18942451	chr12	50473456	-0.5294	0.8376	0.529	0.91	ACCN2	45.3
cg09778713	chr11	47356670	-0.3977	0.6292	0.529	0.91	MYBPC3	81.4
cg09657348	chr11	10562473	2.372	3.752	0.529	0.91	RNF141	28.08
cg00965985	chr3	122232605	0.6271	0.9921	0.529	0.91	KPNA1	14.39
cg25207248	chr1	110672912	-1.224	1.937	0.529	0.91		37.97
cg22176484	chr15	85246864	-0.188	0.2974	0.529	0.91	SEC11A	94.75
cg01870976	chr15	101887154	0.2982	0.4717	0.529	0.91	PCSK6	90.41
cg20395892	chr12	66582780	-1.332	2.108	0.529	0.91	IRAK3	20.87
cg18737136	chr2	224866441	-0.1639	0.2593	0.529	0.91	SERPINE2	95.65
cg10406696	chr16	49672617	-1.28	2.026	0.529	0.91	ZNF423	72.41
cg08641879	chr20	61436024	0.06436	0.1018	0.529	0.91	OGFR	2.71
cg09319639	chr2	231577310	-0.1289	0.204	0.529	0.91	CAB39	3.24
cg01046593	chr21	45079544	-0.1197	0.1894	0.529	0.91	HSF2BP	1.71
cg06398482	chr13	77411461	-1.026	1.624	0.529	0.91		50.1
cg27269570	chr13	48616161	-0.2874	0.4547	0.529	0.91	NUDT15	90.67
cg23606718	chr2	131513927	-0.2264	0.3582	0.529	0.91	FAM123C	2.56
cg18443559	chr5	109078338	-0.7975	1.262	0.529	0.91	MAN2A1	84.67
cg01730374	chr4	57415068	-0.9641	1.525	0.529	0.91		79.09
cg00337916	chr7	96643686	-0.5598	0.8857	0.529	0.91	DLX6AS	75.61
cg09333325	chr14	104611819	-0.7947	1.257	0.529	0.91	KIF26A	49.84
cg10852511	chr14	53174163	-0.1591	0.2517	0.529	0.91	PSMC6	4.4
cg21588305	chr20	36149455	0.4031	0.6378	0.529	0.91	BLCAP	87.41
cg13295050	chr15	30339875	-0.4405	0.697	0.529	0.91		88.61
cg10290724	chr19	50312544	-1.659	2.626	0.529	0.91	FUZ	38.96
cg26225478	chr5	1506445	-0.5185	0.8204	0.529	0.91	LPCAT1	84.06
cg26308512	chr17	168857	-1.23	1.946	0.529	0.91	RPH3AL	35.29
cg04641474	chr5	1864666	0.5019	0.7942	0.529	0.91		93.51
cg02860921	chr7	157506297	-1.253	1.982	0.529	0.91	PTPRN2	33.47
cg02605672	chr17	80854741	0.0769	0.1217	0.529	0.91	TBCD	97.64
cg01290580	chr14	103851502	-0.4062	0.6427	0.529	0.91	MARK3	2.65
cg24405179	chr1	226411259	-0.06454	0.1021	0.529	0.91	MIXL1	1.97
cg26065534	chr13	26162315	-0.542	0.8576	0.529	0.91	ATP8A2	89.12
cg25074809	chr2	16086016	-0.08856	0.1401	0.529	0.91	MYCN	97.58
cg09106932	chr5	169008308	0.4979	0.7879	0.529	0.91		10.29
cg14939370	chr17	67537942	-0.2764	0.4373	0.529	0.91	MAP2K6	93.78
cg09817150	chr6	169964979	-0.226	0.3576	0.529	0.91	WDR27	94.26
cg15559684	chr3	63428234	1.178	1.865	0.529	0.91	SYNPR	43.45
cg01650904	chr20	37354889	1.046	1.656	0.529	0.91	SLC32A1	18.89
cg23143104	chr14	103691361	-0.7423	1.175	0.529	0.91		56.75
cg22298206	chr15	66993946	-0.0416	0.06582	0.529	0.91	SMAD6	1.49
cg19208331	chr3	37035345	0.5343	0.8454	0.529	0.91	MLH1	3.07
cg02897623	chr16	89626761	-0.2787	0.4409	0.529	0.91	RPL13	3.71
cg17302862	chr6	30685540	0.1368	0.2164	0.529	0.91	MDC1	5.12
cg04053969	chr19	4067284	0.1261	0.1996	0.529	0.91	ZBTB7A	5.15
cg01188466	chr8	93581364	-0.978	1.548	0.529	0.91		87.29
cg17737014	chrX	70323912	1.104	1.747	0.529	0.91	CXorf65	23.57
cg25029529	chr2	208795859	-1.089	1.724	0.529	0.91	PLEKHM3	79.69
cg08643131	chr19	1356150	-0.6906	1.093	0.529	0.91	MUM1	59.55
cg25134081	chr14	64931936	0.1866	0.2953	0.529	0.91	AKAP5	6.67
cg02721394	chr3	195914017	-0.4081	0.6458	0.529	0.91		87.44
cg00735218	chr17	76421569	0.3187	0.5044	0.529	0.91	DNAH17	88.65
cg12084990	chr10	91276070	0.4856	0.7684	0.529	0.91	SLC16A12	13.51
cg00520378	chr16	88773576	0.5345	0.8459	0.529	0.91	CTU2	15.07
cg00715343	chr17	76171845	-0.06747	0.1068	0.529	0.91	TK1	97.77
cg08444397	chr17	69330504	1.704	2.697	0.529	0.91		74.41
cg13186567	chr12	1751357	-0.9407	1.489	0.529	0.91	WNT5B	56.27
cg08248751	chr6	44043192	-0.4556	0.7209	0.529	0.91		56.29
cg07763376	chr5	178016195	-1.083	1.713	0.529	0.91	COL23A1	40.9
cg06674932	chr11	110299342	-0.3545	0.561	0.529	0.91	FDX1	87.27
cg21226861	chr10	22605339	-0.503	0.796	0.529	0.91	COMMD3	6.08
cg05827124	chr2	240029675	0.5777	0.9143	0.529	0.91	HDAC4	68.58
cg15776929	chr7	2643444	-0.9962	1.576	0.529	0.91	IQCE	92.23
cg27399414	chr1	9884593	0.1256	0.1988	0.529	0.91	CLSTN1	3.01
cg11149566	chr4	129260147	-0.5691	0.9005	0.529	0.91		88.78
cg06588556	chr11	18477299	-0.4039	0.6391	0.529	0.91	LDHAL6A	5.51
cg20321756	chr11	111848400	-1.181	1.868	0.529	0.91	DIXDC1	26.77
cg07312854	chr2	203240174	-0.2277	0.3603	0.529	0.91	BMPR2	6.27
cg04848957	chr2	44316695	-0.2865	0.4534	0.529	0.91		92.13
cg00490583	chr16	1843685	-0.6196	0.9805	0.529	0.91	IGFALS	80.97
cg23064465	chr4	183838739	-0.5763	0.912	0.529	0.91	DCTD	9.13
cg16844539	chr2	225363361	-1.155	1.827	0.529	0.91	CUL3	83.25
cg07870237	chr5	131348431	0.2785	0.4407	0.529	0.91	ACSL6	7.39
cg20856882	chr11	129149916	-0.421	0.6663	0.529	0.91		5.68
cg01837969	chr15	38364996	-0.1208	0.1912	0.529	0.91		2.35
cg14200170	chr18	905252	-2.27	3.592	0.529	0.91	ADCYAP1	34.24
cg22816462	chr8	6633067	2.305	3.648	0.529	0.91		89.92
cg26044340	chr1	207277291	0.6185	0.9789	0.529	0.91	C4BPA	91.58
cg13651833	chr9	71788748	-0.2619	0.4145	0.529	0.91	TJP2	4.9
cg02305651	chr19	5997013	-0.6236	0.987	0.529	0.91	RFX2	88.48
cg09728459	chr19	18303849	-0.1079	0.1708	0.529	0.91	MPV17L2	3.27
cg03721622	chr8	78478065	-0.9786	1.549	0.529	0.91		20.74
cg24642169	chr1	212731669	0.2711	0.4291	0.529	0.91		5.42
cg08986711	chr11	66045560	-0.04878	0.07721	0.529	0.91	CNIH2	1.61
cg04057016	chr8	81806169	-0.07721	0.1222	0.529	0.91		1.94
cg16446012	chr5	78772259	-0.259	0.4098	0.529	0.91	HOMER1	93.49
cg23273418	chr1	3042459	-0.5434	0.86	0.529	0.91	PRDM16	34.6
cg26331991	chr17	79506973	-0.3972	0.6287	0.529	0.91	C17orf70	87.42
cg14188111	chr1	153608034	-0.5685	0.8999	0.529	0.91	C1orf77	36.7
cg26833329	chr5	180248914	-0.6076	0.9616	0.529	0.91		91.25
cg21814633	chr12	57387039	-0.3633	0.575	0.529	0.91	GPR182	88.89
cg17411913	chr10	73533483	-0.175	0.277	0.529	0.91	CDH23	4.62
cg03361585	chr20	47444241	-0.4662	0.738	0.529	0.91	PREX1	4.98
cg08830588	chr12	49939540	-0.7206	1.141	0.529	0.91	KCNH3	65.26
cg23046727	chr11	73720331	-0.2165	0.3427	0.529	0.91	UCP3	92.19
cg07731336	chr16	20177934	3.022	4.783	0.529	0.91		53.13
cg07479030	chr13	113496719	-0.7214	1.142	0.529	0.91	ATP11A	49.69
cg17138963	chr1	146652574	-0.1176	0.1861	0.529	0.91		95.99
cg06762442	chr16	66909285	0.4782	0.757	0.529	0.91		90.97
cg06888698	chr14	100204149	-0.6374	1.009	0.529	0.91		24.16
cg21142188	chrX	77166294	-0.3574	0.5656	0.529	0.91	ATP7A	9.75
cg00814357	chr1	53290040	-0.6831	1.081	0.529	0.91	ZYG11B	82.25
cg00636641	chr9	89561390	-0.6795	1.076	0.529	0.91	GAS1	5.96
cg10308396	chr17	76571121	-0.8396	1.329	0.529	0.91	DNAH17	43.29
cg08708935	chr1	156722244	-0.1063	0.1682	0.529	0.91	HDGF	3.3
cg00655923	chr7	64895418	0.8447	1.337	0.529	0.91		33.03
cg13443661	chr1	27875065	-0.4048	0.6407	0.529	0.91	AHDC1	84.82
cg10387761	chr17	42856823	-0.1375	0.2176	0.529	0.91	ADAM11	4.85
cg20669572	chr9	140773483	-0.8656	1.37	0.529	0.91	CACNA1B	36.54
cg03345059	chr5	149907617	-0.4686	0.7417	0.529	0.91	NDST1	86.25
cg10386194	chr1	200642383	-1.021	1.616	0.529	0.91		79.23
cg00399378	chr15	78383919	-0.2353	0.3724	0.529	0.91	SH2D7	91.89
cg25270206	chr15	69696587	-0.5359	0.8482	0.529	0.91	PAQR5	86.27
cg08448589	chr8	69242921	-1.43	2.264	0.529	0.91		17.83
cg12024822	chr6	90597394	1.592	2.521	0.529	0.91		29.09
cg11625005	chr5	1295737	-1.258	1.992	0.529	0.91	TERT	23.04
cg23345097	chr3	119298355	-0.09608	0.1521	0.529	0.91	ADPRH	2.67
cg01543995	chr2	235893326	-0.2034	0.3219	0.529	0.91	SH3BP4	93.7
cg16901361	chr8	107526473	-0.62	0.9814	0.529	0.91	OXR1	86.37
cg01259378	chr6	31759834	0.1447	0.2291	0.529	0.91	VARS	94.56
cg07729130	chr11	45167493	-0.9647	1.527	0.529	0.91	PRDM11	18.1
cg24130739	chr3	39323221	0.3356	0.5312	0.529	0.91	CX3CR1	75.92
cg18163442	chr1	2779061	-1.633	2.585	0.529	0.91		53.95
cg14825684	chr10	43728230	-1.357	2.148	0.529	0.91	RASGEF1A	87.45
cg18793200	chr11	67815209	0.4194	0.664	0.529	0.91	TCIRG1	80.24
cg03322484	chr10	8963840	1.063	1.682	0.529	0.91		88.79
cg10435021	chr10	1383845	-1.154	1.828	0.529	0.91	ADARB2	65.87
cg12563520	chr7	94034808	-1.138	1.801	0.529	0.91	COL1A2	82.26
cg27320005	chr5	140683767	-1.609	2.546	0.529	0.91	SLC25A2	72.33
cg20724227	chr3	50341694	0.8913	1.411	0.529	0.91	HYAL1	69.69
cg07190988	chr4	155548176	-0.0507	0.08026	0.529	0.91		1.5
cg16295162	chr18	78005487	0.05612	0.08884	0.529	0.91	PARD6G	2.18
cg12806882	chr1	240572391	-0.7028	1.113	0.529	0.91	FMN2	82.67
cg08393516	chr4	987108	-0.4169	0.66	0.529	0.91	SLC26A1	90.47
cg13172549	chr7	27153636	2.024	3.204	0.529	0.91	HOXA3	38.57
cg17659300	chr12	106035583	0.6425	1.017	0.529	0.91		74.58
cg19135714	chr6	121655706	-0.07652	0.1211	0.529	0.91	C6orf170	3.12
cg21701856	chr12	10826944	-0.2313	0.3661	0.529	0.91	STYK1	9.22
cg23838308	chr17	57785056	-0.05169	0.08184	0.53	0.91	PTRH2	2.13
cg16985113	chr11	65625714	-0.07622	0.1207	0.53	0.91	CFL1	2.57
cg05662664	chr2	241110281	-0.5858	0.9274	0.53	0.91		82.07
cg13655917	chr7	65721712	-0.6986	1.106	0.53	0.91	TPST1	85.15
cg02675859	chr17	76227227	0.687	1.088	0.53	0.91	LOC283999	13.05
cg01806721	chr7	44786724	-0.6478	1.026	0.53	0.91		88.18
cg06473261	chr4	106395310	-0.168	0.266	0.53	0.91	PPA2	3.77
cg14475001	chr5	78908220	-0.06147	0.09732	0.53	0.91	PAPD4	2.5
cg11084015	chr3	31765946	0.436	0.6903	0.53	0.91	OSBPL10	88.78
cg02478789	chr19	9649310	-1.175	1.86	0.53	0.91	ZNF426	3.53
cg12940558	chr6	109703017	0.05704	0.09031	0.53	0.91	CD164	2.44
cg03243946	chr12	21811034	-0.1187	0.188	0.53	0.91	LDHB	4.15
cg15492422	chr19	2328553	-0.05679	0.08991	0.53	0.91	SPPL2B	1.66
cg15771244	chr4	88940651	-0.7888	1.249	0.53	0.91	PKD2	84.68
cg15237494	chr21	28339334	0.5496	0.8701	0.53	0.91	ADAMTS5	4.33
cg20503835	chrX	67715015	-0.5019	0.7946	0.53	0.91		72.29
cg05877497	chr2	66667946	0.7065	1.119	0.53	0.91	MEIS1	75.46
cg23248351	chr8	108511700	-0.6306	0.9984	0.53	0.91	ANGPT1	80.71
cg24019394	chr10	31015881	-0.0533	0.08438	0.53	0.91		2.25
cg20740102	chr2	147933072	-0.7709	1.221	0.53	0.91		87
cg26544554	chr19	47739595	0.8197	1.298	0.53	0.91		84.26
cg13564658	chr14	23504190	-0.1564	0.2476	0.53	0.91	PSMB5	3.37
cg26241555	chr15	78833176	-0.1148	0.1818	0.53	0.91	PSMA4	2.79
cg02768742	chr5	145562530	-0.07694	0.1218	0.53	0.91	LARS	2.59
cg06287140	chr12	122468180	-0.4134	0.6545	0.53	0.91	BCL7A	39.08
cg25919177	chr19	3355151	-1.042	1.65	0.53	0.91		88.75
cg16529034	chr14	21525131	-0.2568	0.4065	0.53	0.91	RNASE8	87.49
cg23755720	chr12	133073631	0.3243	0.5135	0.53	0.91	FBRSL1	94.94
cg26703128	chr11	69199398	0.0508	0.08044	0.53	0.91		98.11
cg12644617	chr10	1209939	2.652	4.199	0.53	0.91	NCRNA00200	51.43
cg26551211	chr6	170599713	-1.306	2.067	0.53	0.91	DLL1	4.39
cg08934319	chr3	79174694	-1.2	1.901	0.53	0.91	ROBO1	74.73
cg12116939	chr14	103523919	-0.06722	0.1064	0.53	0.91	CDC42BPB	1.35
cg09380688	chr14	103566349	0.8433	1.335	0.53	0.91	C14orf73	68.82
cg14312115	chr15	34630047	-0.2215	0.3507	0.53	0.91	SLC12A6	4.48
cg03962217	chr7	154796431	0.7042	1.115	0.53	0.91	LOC202781	37.68
cg16573836	chr7	2262355	0.1278	0.2023	0.53	0.91	MAD1L1	96.21
cg14467488	chr13	20806663	-1.093	1.731	0.53	0.91	GJB6	6.56
cg06717231	chr19	9434953	-0.075	0.1188	0.53	0.91	ZNF559	1.67
cg13372402	chrX	56754534	-0.9926	1.572	0.53	0.91	LOC550643	23.72
cg19512961	chr12	133363341	-0.3896	0.6169	0.53	0.91	GOLGA3	84.38
cg03976650	chr13	77456505	-0.824	1.305	0.53	0.91	KCTD12	85.93
cg24530234	chr10	44224014	-0.7262	1.15	0.53	0.91		9.47
cg01774108	chr2	214016113	-0.7591	1.202	0.53	0.91	IKZF2	22.28
cg25134401	chr17	80730489	-0.8982	1.422	0.53	0.91	TBCD	82.75
cg23892626	chr10	62702671	-0.7827	1.239	0.53	0.91	RHOBTB1	71.22
cg14716780	chr6	42075871	-0.2822	0.4469	0.53	0.91	C6orf132	90.19
cg10588425	chr20	62492820	-0.123	0.1948	0.53	0.91	C20orf135	96.82
cg17402294	chr10	93058376	-0.3522	0.5577	0.53	0.91		11.03
cg03544771	chrX	38661483	0.9347	1.48	0.53	0.91	MID1IP1	69.45
cg03263025	chr19	50269978	0.154	0.2439	0.53	0.91	AP2A1	6.12
cg11926456	chr2	211432972	0.987	1.563	0.53	0.91	CPS1	41.86
cg04110164	chr6	30158249	-0.154	0.2439	0.53	0.91	TRIM26	94.98
cg02369140	chr7	149535246	-0.1007	0.1596	0.53	0.91	ZNF862	3.45
cg03320492	chr1	45187810	-1.342	2.125	0.53	0.91	C1orf228	39.29
cg01885839	chr5	111017556	0.4031	0.6384	0.53	0.91		88.03
cg16470716	chr6	28956719	-0.107	0.1694	0.53	0.91		3.08
cg26040844	chr7	1071868	-0.1995	0.3159	0.53	0.91	C7orf50	94.37
cg04681862	chr11	65728931	-0.1043	0.1651	0.53	0.91	SART1	2.28
cg09420510	chr17	75484303	-0.2708	0.4289	0.53	0.91	SEPT9	92.39
cg02513547	chr4	26029960	0.3246	0.5142	0.53	0.91		91.17
cg27218469	chr2	7005960	-0.1519	0.2406	0.53	0.91	CMPK2	4.5
cg19906545	chr13	51416639	-0.7656	1.213	0.53	0.91	DLEU7	80.39
cg12433713	chr10	131770585	-0.6978	1.105	0.53	0.91		8.91
cg22208448	chr2	187454590	-0.09156	0.145	0.53	0.91	ITGAV	1.89
cg24834590	chr1	22774520	0.7684	1.217	0.53	0.91		32.16
cg21634104	chr3	47555870	0.7162	1.134	0.53	0.91	C3orf75	67.77
cg24693760	chr1	167509918	0.5965	0.9447	0.53	0.91		15.28
cg20543478	chr3	77147279	-0.8515	1.349	0.53	0.91	ROBO2	39.65
cg13772055	chr14	31024522	0.8085	1.281	0.53	0.91		84.65
cg27431859	chr19	531042	-0.09988	0.1582	0.53	0.91	CDC34	2.4
cg23774988	chr11	128419199	-1.953	3.093	0.53	0.91	ETS1	63.15
cg05511924	chr2	218418852	0.6516	1.032	0.53	0.91	DIRC3	64.17
cg01381617	chr4	8651855	-0.4285	0.6786	0.53	0.91		30.24
cg21950072	chr3	48754976	-0.1456	0.2307	0.53	0.91	IP6K2	5.16
cg18712672	chr15	55489241	-0.05151	0.08158	0.53	0.91	RSL24D1	1.33
cg25466396	chr1	244319008	-0.2491	0.3945	0.53	0.91		90.26
cg25801976	chr8	48648112	-0.1618	0.2562	0.53	0.91	KIAA0146	3.8
cg00093643	chr15	44579510	-0.6778	1.074	0.53	0.91	CASC4	86.35
cg18783781	chr1	9599067	0.4694	0.7436	0.53	0.91	SLC25A33	85.93
cg23510109	chr17	536304	0.6268	0.9929	0.53	0.91	VPS53	71.38
cg14130039	chr6	32121225	0.143	0.2266	0.53	0.91	PPT2	3.12
cg19476529	chr17	80660973	-0.7031	1.114	0.53	0.91		67.35
cg19183248	chr4	152364959	-0.9703	1.537	0.53	0.91	FAM160A1	80.12
cg10286056	chr10	12940470	1.365	2.163	0.53	0.91	CCDC3	19.62
cg07495027	chr13	78492216	-0.539	0.8537	0.53	0.91	EDNRB	76.46
cg09542997	chr5	179621502	0.318	0.5037	0.53	0.91	RASGEF1C	92.19
cg05388262	chr4	76995796	-0.4331	0.686	0.53	0.91	ART3	86.53
cg13649502	chr9	140007056	-0.6815	1.079	0.53	0.91	DPP7	80.25
cg12496657	chr2	105488809	-0.9887	1.566	0.53	0.91		19.97
cg27097962	chr14	105780695	-0.05526	0.08752	0.53	0.91	PACS2	2.27
cg07068327	chr10	134901279	-0.1932	0.3061	0.53	0.91	GPR123	3.17
cg16488382	chr12	108683402	-1.259	1.994	0.53	0.91	CMKLR1	42.46
cg16736279	chr7	3995563	-0.3438	0.5446	0.53	0.91	SDK1	90.88
cg09740037	chr10	72575514	-0.09897	0.1568	0.53	0.91	SGPL1	2.75
cg02361013	chr16	88555157	-0.4175	0.6613	0.53	0.91	ZFPM1	82.2
cg24634408	chr4	177250214	-0.8787	1.392	0.53	0.91	SPCS3	87.08
cg27548644	chr19	11473142	1.901	3.011	0.53	0.91	LPPR2	80.3
cg27037018	chr5	1445567	-0.04996	0.07913	0.53	0.91	SLC6A3	2.1
cg21249865	chr9	127262352	-0.474	0.7509	0.53	0.91	NR5A1	86.88
cg23397216	chr19	45885922	-0.8647	1.37	0.53	0.91	PPP1R13L	68.6
cg08684639	chr4	176987313	-0.09066	0.1436	0.53	0.91	WDR17	3.13
cg07161146	chr7	151526959	-0.7332	1.161	0.53	0.91	PRKAG2	29.72
cg12705969	chrX	25027871	-1.009	1.598	0.53	0.91	ARX	76.71
cg11583287	chr10	45911321	-0.5457	0.8644	0.53	0.91	ALOX5	18.87
cg18439591	chr5	620415	0.3159	0.5005	0.53	0.91	CEP72	90.46
cg17940762	chr5	126362092	-0.5415	0.8577	0.53	0.91	MARCH3	86.76
cg04570604	chr19	40023527	-0.03477	0.05509	0.53	0.91	EID2B	1
ch.4.13872363R	chr4	14263265	0.3879	0.6145	0.53	0.91		4.97
cg20239160	chr17	39923648	-0.1495	0.2369	0.53	0.91	JUP	95.45
cg08900511	chr1	843581	-0.5809	0.9203	0.53	0.91		74.66
cg16384593	chr1	1840436	-0.3669	0.5812	0.53	0.91		9.52
cg08857201	chr15	56536865	-0.322	0.5101	0.53	0.91	RFX7	7.46
cg05291069	chr10	126136435	-1.692	2.681	0.53	0.91	NKX1-2	13.35
cg14439353	chr6	8102781	-0.08144	0.129	0.53	0.91	EEF1E1	2.09
cg13242249	chr17	72338882	-0.9627	1.525	0.53	0.91	KIF19	53.34
cg10839663	chr1	113261613	-0.4826	0.7645	0.53	0.91		2.42
cg10930027	chr11	47607760	0.4233	0.6706	0.53	0.91	FAM180B	74.59
cg01492170	chr16	27781295	-0.8294	1.314	0.53	0.91	KIAA0556	58.58
cg04787078	chr6	34724751	0.08527	0.1351	0.53	0.91	SNRPC	3.31
cg13718003	chr9	134136900	-0.1885	0.2986	0.53	0.91	FAM78A	92.55
cg00328227	chr1	109204325	-0.439	0.6954	0.53	0.91	C1orf59	72.25
cg14378964	chr6	31670974	-0.06455	0.1023	0.53	0.91	BAT5	2.59
cg02365596	chr2	24413782	0.1735	0.2749	0.53	0.91	C2orf84	93.64
cg05226805	chr6	7231459	-0.206	0.3264	0.53	0.91	RREB1	93.42
cg13749070	chr15	99451935	-0.06912	0.1095	0.53	0.91	IGF1R	97.97
cg00562641	chr5	68789255	-0.232	0.3676	0.53	0.91	OCLN	6.79
cg12243864	chr8	2877217	-2.087	3.307	0.53	0.91	CSMD1	70.36
cg10219512	chr6	43337449	-0.05791	0.09175	0.53	0.91	ZNF318	1.58
cg17452615	chr12	122019080	-1.181	1.872	0.53	0.91	KDM2B	33.42
cg11787218	chr6	312105	0.9063	1.436	0.53	0.91	DUSP22	82.86
cg25438415	chr19	9648876	-0.807	1.279	0.53	0.91	ZNF426	3.26
cg18862481	chr3	129693370	-2.555	4.048	0.53	0.91	TRH	42.94
cg15839608	chr4	189577711	-1.893	2.999	0.53	0.91		70.52
cg14338936	chr17	28027090	-0.4888	0.7744	0.53	0.91	SSH2	88.79
cg12873928	chr6	112120720	-0.2893	0.4584	0.53	0.91	FYN	92.67
cg20385110	chr11	32605283	-0.4149	0.6573	0.53	0.91	EIF3M	2.68
cg13073302	chr17	637000	-0.5687	0.901	0.53	0.91	FAM57A	26.02
cg25194415	chr4	6784170	-0.2123	0.3363	0.53	0.91	KIAA0232	3.58
cg06344807	chr17	72745576	-0.2923	0.4632	0.53	0.91	SLC9A3R1	4.1
cg03862380	chr20	43029895	-0.726	1.15	0.53	0.91	HNF4A	32.1
cg19527946	chr21	46293646	-0.06453	0.1022	0.53	0.91	PTTG1IP	1.22
cg14482322	chr15	102264062	-0.2016	0.3194	0.53	0.91	TARSL2	4.19
cg10137253	chr14	101507590	-0.8449	1.339	0.53	0.91	MIR300	38.18
cg01671171	chr7	77167470	-0.0589	0.09332	0.53	0.91	PTPN12	2
cg19035181	chr20	25580630	-0.6294	0.9973	0.53	0.91		79.63
cg15765532	chr11	76156397	-0.0761	0.1206	0.53	0.91	C11orf30	2.26
cg24337640	chr11	74699839	0.05825	0.09229	0.53	0.91	NEU3	2.38
cg18526332	chr12	110146053	0.4183	0.6628	0.53	0.91		80.79
cg21812850	chr1	9097241	-1.294	2.05	0.53	0.91	SLC2A5	61.48
cg17075913	chr17	78444608	0.481	0.7622	0.53	0.91	NPTX1	40.83
ch.10.20960905R	chr10	20920899	0.3153	0.4995	0.53	0.91		6.41
cg12747844	chr1	86865550	-1.128	1.788	0.53	0.91		81.38
cg02341090	chr19	36266317	-0.2505	0.3969	0.53	0.91	SNX26	4.74
cg06367286	chr7	2887873	-0.2587	0.4099	0.53	0.91		93.49
cg04494873	chr5	72677287	-1.122	1.778	0.53	0.91		67.82
cg19257562	chr1	2043853	-0.3437	0.5446	0.53	0.91	PRKCZ	91.92
cg10009737	chr4	74721678	-0.5256	0.8328	0.53	0.91		90.72
cg08002981	chr17	59356720	-0.2565	0.4064	0.53	0.91	BCAS3	92.6
cg27170427	chr12	130958711	-1.897	3.006	0.53	0.91	RIMBP2	51.28
cg03128499	chr17	67457828	-0.411	0.6512	0.53	0.91	MAP2K6	90.87
cg12917790	chr14	93604305	-0.1424	0.2256	0.53	0.91		94.69
cg03141090	chr10	127262277	-1.269	2.01	0.53	0.91	LOC100169752	57.08
cg14224452	chr10	103311489	-0.2137	0.3386	0.53	0.91	BTRC	92.94
cg05520940	chr11	119534765	0.1235	0.1957	0.53	0.91	PVRL1	95.23
cg03347444	chr11	32926880	1.059	1.678	0.53	0.91	QSER1	55.15
cg02505126	chr7	129845202	0.7895	1.251	0.53	0.91	TMEM209	3.86
cg12280065	chr17	40687885	-0.6533	1.035	0.53	0.91	NAGLU	35.82
cg05692837	chr12	49583094	-0.132	0.2092	0.53	0.91	TUBA1A	6.01
cg17164063	chr1	218330093	0.605	0.9588	0.53	0.91		12.7
cg15512528	chr1	173869522	-0.6839	1.084	0.53	0.91		86.54
cg15296129	chr4	109542144	0.12	0.1901	0.53	0.91	RPL34	4.63
cg10228629	chr1	1406955	-0.05378	0.08522	0.53	0.91	ATAD3B	1.75
cg02291010	chr5	96079433	-0.4142	0.6563	0.53	0.91	CAST	85.25
cg00894378	chr10	104680152	0.4287	0.6794	0.53	0.91	CNNM2	17.85
cg19226844	chr13	21808908	-0.5273	0.8355	0.53	0.91		32.67
cg23651350	chr1	151162829	0.2434	0.3857	0.53	0.91	VPS72	6.04
cg03057528	chr15	79743467	-1.239	1.963	0.53	0.91	KIAA1024	46.88
cg08387538	chr8	1527995	-2.205	3.494	0.53	0.91	DLGAP2	73.27
cg00235260	chr15	100882250	-0.07035	0.1115	0.53	0.91	ADAMTS17	2.69
cg21973276	chr15	66994600	-0.1668	0.2643	0.53	0.91	SMAD6	4.53
cg24442454	chr6	37616803	1.277	2.023	0.53	0.91	MDGA1	32.04
cg26457761	chr10	75670714	-0.2438	0.3863	0.53	0.91	PLAU	4.73
cg01409419	chr2	145088871	0.8734	1.384	0.53	0.91	GTDC1	19.55
cg23712970	chr14	23540735	-0.7569	1.199	0.53	0.91	ACIN1	19.74
cg22500876	chr7	45187902	-0.5441	0.8622	0.53	0.91		35.13
cg23886165	chr13	76209457	-0.7051	1.117	0.53	0.91	LMO7	24.58
cg19161053	chr7	99036702	-0.4642	0.7356	0.53	0.91	CPSF4	5.31
cg25654652	chr8	22423633	0.6653	1.054	0.53	0.91	SORBS3	8.67
cg00405086	chr6	131949743	0.2944	0.4666	0.53	0.91	MED23	6.9
cg17323493	chr7	151573944	-0.1224	0.194	0.53	0.91	PRKAG2	2.31
cg07561338	chr8	30337400	-0.3967	0.6287	0.53	0.91	RBPMS	90.14
cg21113886	chrX	149737755	-1.068	1.692	0.53	0.91	MTM1	12.93
cg08089693	chr6	39098871	1.421	2.252	0.53	0.91		60.58
cg11869968	chr6	32084485	0.05178	0.08207	0.53	0.91	ATF6B	98.62
cg22946888	chr5	157166598	-2.485	3.939	0.53	0.91	THG1L	87.31
cg05170515	chr14	24899109	-0.5067	0.803	0.53	0.91	CBLN3	10.84
cg06850660	chr12	53902829	-0.6809	1.079	0.53	0.91	NPFF	28.28
cg14481469	chr7	151297347	0.8384	1.329	0.53	0.91	PRKAG2	63.58
cg15182790	chr17	79318146	-1.6	2.536	0.53	0.91		25.61
cg22937695	chr6	28979355	-0.06389	0.1013	0.53	0.91		2.21
cg17979458	chr7	116148107	-0.9388	1.488	0.53	0.91	CAV2	88.33
cg19550533	chr17	1901437	-1.189	1.884	0.53	0.91	RTN4RL1	55.88
cg26876114	chr16	2511507	-0.2696	0.4273	0.53	0.91	C16orf59	91.52
cg09109880	chr4	184365620	-0.05981	0.09479	0.53	0.91	CDKN2AIP	2.44
cg07925738	chr1	16847839	-0.8129	1.288	0.53	0.91		80.82
cg08155486	chr6	155635405	0.1003	0.159	0.53	0.91	TFB1M	3.53
cg08447044	chr6	165902024	0.2911	0.4614	0.53	0.91	PDE10A	88.01
cg15171839	chr5	92924603	-0.9244	1.465	0.53	0.91	NR2F1	43.96
cg22101703	chr9	36258171	-1.647	2.611	0.53	0.91	GNE	51.78
cg12995004	chr5	17395952	0.5143	0.8152	0.53	0.91		73.99
cg05420867	chr11	121112773	-1.431	2.268	0.53	0.91		40.19
cg25558406	chrX	133594204	0.368	0.5832	0.53	0.91	HPRT1	4.02
cg10579941	chr1	16517009	-0.5433	0.8611	0.53	0.91		76.3
cg11127482	chr8	145551156	-0.4636	0.7347	0.53	0.91	DGAT1	10.75
cg11915366	chr17	34139071	-0.4813	0.7629	0.53	0.91	TAF15	90.11
cg14729847	chr6	20534373	0.435	0.6894	0.53	0.91	CDKAL1	11.06
cg03951349	chr11	60716781	-0.5569	0.8827	0.53	0.91	SLC15A3	80.8
cg03686645	chr10	65030337	-0.6436	1.02	0.53	0.91	JMJD1C	88.16
cg15787284	chr19	12146629	-0.156	0.2472	0.53	0.91	ZNF433	4.45
cg19258784	chr3	79067596	-0.05714	0.09057	0.53	0.91	ROBO1	2.51
cg09231376	chr10	80466414	-0.3886	0.6159	0.53	0.91		91.41
cg03258727	chr16	89462782	-0.2027	0.3212	0.53	0.91	ANKRD11	92.17
cg03460745	chr3	171966142	-0.5773	0.9151	0.53	0.91	FNDC3B	91.29
cg05774290	chr12	31811203	-0.4211	0.6674	0.53	0.91	C12orf72	85.34
cg23923820	chr1	155267480	-0.8689	1.377	0.53	0.91	PKLR	51.34
cg13562121	chr9	138188473	1.314	2.082	0.53	0.91		38.9
cg09441736	chr7	101849549	-0.3764	0.5966	0.53	0.91	CUX1	92.69
cg14330007	chr19	3624113	0.09469	0.1501	0.53	0.91	C19orf29	97.43
cg12391945	chr22	19515608	0.3098	0.4911	0.53	0.91		89.87
cg10334385	chr2	11272868	-0.1311	0.2077	0.53	0.91	C2orf50	4.75
cg14198472	chr1	40942646	-0.1385	0.2195	0.53	0.91	ZNF642	4.67
cg22222092	chr13	103450385	-0.7618	1.208	0.53	0.91	BIVM	86.41
cg08440945	chr11	65983863	-0.119	0.1887	0.53	0.91	PACS1	95.15
cg24806812	chr4	72635202	-0.8226	1.304	0.53	0.91	GC	83.98
cg05711131	chr19	36231948	-0.1276	0.2023	0.53	0.91	TMEM149	4.2
cg00268644	chr20	6105569	-0.4355	0.6904	0.53	0.91	FERMT1	91.95
cg06379532	chr3	32898362	0.7776	1.233	0.53	0.91	TRIM71	30.96
cg12156661	chr8	120889628	-0.3127	0.4956	0.53	0.91	DEPDC6	91.08
cg04923441	chr4	527766	-0.4641	0.7358	0.53	0.91	PIGG	87.95
cg08053103	chr19	5799467	-0.8315	1.318	0.53	0.91		44.77
cg12244648	chr19	11594936	-0.5539	0.878	0.53	0.91	ZNF653	85.36
cg22380139	chr8	37373894	0.6152	0.9753	0.53	0.91		30.89
cg27026371	chr11	123886141	1.216	1.928	0.53	0.91	OR10G4	44.48
cg25889160	chr14	95046342	-0.9401	1.49	0.53	0.91	SERPINA5	84.79
cg20731384	chr10	134993392	-0.5679	0.9002	0.53	0.91	KNDC1	38.65
cg08366952	chr3	101293020	-0.04178	0.06623	0.53	0.91	PCNP	1.58
cg23614852	chr5	140769482	-1.783	2.827	0.53	0.91	PCDHGB4	45.91
cg19193135	chr11	118219874	-1.267	2.009	0.53	0.91	CD3G	47.06
cg13625631	chr15	70340707	-0.439	0.696	0.53	0.91	TLE3	91.75
cg05880577	chr1	212783085	-0.337	0.5343	0.53	0.91	ATF3	9.29
cg24583448	chr15	26964799	2.149	3.407	0.53	0.91	GABRB3	43.44
cg24066072	chr6	30524609	-0.09172	0.1454	0.53	0.91	PRR3	2.63
cg24737193	chr18	12778029	1.711	2.713	0.53	0.91		44.5
cg12918536	chr15	62891943	-1.639	2.599	0.53	0.91		63.74
cg27038198	chr7	86686461	-0.9616	1.524	0.53	0.91	KIAA1324L	78.71
cg08795962	chr11	93862716	-0.437	0.6928	0.53	0.91	PANX1	2.52
cg20799268	chr8	142275649	0.3291	0.5218	0.53	0.91		7.68
cg22436229	chr1	26437241	0.1855	0.2941	0.53	0.91	PDIK1L	7.17
cg14977433	chr4	134941108	-1.501	2.38	0.53	0.91		42.24
cg10997922	chr18	55470506	-0.8714	1.381	0.53	0.91		6.99
cg14695566	chr19	720793	-0.4647	0.7367	0.53	0.91	PALM	35.43
cg05283685	chr11	92001577	-0.8126	1.288	0.53	0.91		32.89
cg17076890	chr10	23481421	1.337	2.119	0.53	0.91	PTF1A	40.27
cg07653695	chr2	102175888	-0.4584	0.7267	0.53	0.91		70.14
cg10586756	chr16	56782283	-0.4474	0.7093	0.53	0.91	NUP93	84.94
cg00071751	chr10	91461194	-0.04136	0.06557	0.53	0.91	KIF20B	1.54
cg20149780	chr1	15751063	-0.2551	0.4044	0.53	0.91	EFHD2	92.59
cg24450397	chr6	31855457	-0.1694	0.2686	0.53	0.91	EHMT2	94.31
cg21467904	chr8	118532775	-0.09925	0.1573	0.53	0.91	MED30	3.88
cg12283057	chr15	85625812	-0.2651	0.4203	0.53	0.91	PDE8A	90.26
cg13823166	chr2	47603759	-0.6949	1.102	0.53	0.91	EPCAM	84.45
cg12778395	chr11	68611806	-0.2769	0.4391	0.53	0.91		9.64
cg22162312	chr2	47793276	-0.8755	1.388	0.53	0.91	KCNK12	31.25
cg20749047	chrX	152906772	0.7269	1.152	0.53	0.91	DUSP9	60.82
cg17555470	chr17	72919081	-0.4072	0.6455	0.53	0.91	OTOP2	9.96
cg04161464	chr5	132387772	-0.07649	0.1213	0.53	0.91	HSPA4	2.72
cg09852389	chr4	4397942	-0.4209	0.6674	0.53	0.91	D4S234E	23.68
cg14069622	chr12	18608819	0.6866	1.089	0.53	0.91	PIK3C2G	84.31
cg03291430	chr3	186488698	-0.6847	1.086	0.53	0.91		86.65
cg24566687	chr12	49731152	-0.08888	0.1409	0.53	0.91	C1QL4	3.87
cg08614813	chr6	88384581	-0.8543	1.354	0.53	0.91	AKIRIN2	85.5
cg20002051	chr10	28963427	-0.683	1.083	0.53	0.91		87.06
cg18784533	chr5	114594609	1.067	1.691	0.53	0.91	PGGT1B	82.96
cg05607577	chr6	43544120	-0.756	1.199	0.53	0.91	XPO5	30.39
cg14461752	chr5	143191194	0.208	0.3298	0.53	0.91	HMHB1	92.77
cg21962611	chr12	27931827	0.1947	0.3086	0.53	0.91	KLHDC5	96.45
cg12257344	chr6	31701288	-0.3706	0.5876	0.53	0.91	CLIC1	87.99
cg19292760	chr11	35173592	-0.3775	0.5986	0.53	0.91	CD44	36.29
cg13843427	chr9	113018396	-0.1999	0.317	0.53	0.91	TXN	3.44
cg27329737	chr3	150930072	-1.383	2.193	0.53	0.91	P2RY14	80.07
cg24332422	chr5	112073686	-1.009	1.6	0.53	0.91	APC	47.18
cg14830003	chr1	38022657	-1.077	1.708	0.53	0.91	DNALI1	43.09
cg11868916	chr22	36424782	-0.05505	0.08729	0.53	0.91	RBM9	2.1
cg04159901	chr1	46955557	0.06947	0.1102	0.53	0.91		2.78
cg03149245	chr12	132703598	0.6872	1.09	0.53	0.91	GALNT9	22.44
cg08852245	chr4	175138785	-0.1311	0.2079	0.53	0.91		2.02
cg27250435	chr4	77908427	-0.7797	1.236	0.53	0.91	SEPT11	79.77
cg00027586	chr18	76148676	-1.027	1.628	0.53	0.91		46.03
cg27111756	chr19	45899412	-0.7299	1.157	0.53	0.91	PPP1R13L	84.58
cg15078329	chr1	222628324	-0.3802	0.6029	0.53	0.91		11.47
cg14792680	chr19	48246851	-0.4155	0.6588	0.53	0.91		6.59
cg15844687	chr7	75614309	0.1146	0.1818	0.53	0.91	POR	97.1
cg17729655	chr6	31038609	-1.16	1.84	0.53	0.91		13.31
cg00607154	chr5	6754116	-0.4701	0.7454	0.53	0.91	POLS	83.93
cg05265042	chr14	102030999	-0.5975	0.9474	0.53	0.91		8.06
cg14701643	chr12	52208721	1.994	3.162	0.53	0.91		19.83
cg10250623	chr10	130828949	-1.768	2.804	0.53	0.91		44.41
cg24618244	chr10	121485763	-0.3046	0.483	0.53	0.91	INPP5F	7.83
cg16557178	chr17	46804309	-0.8094	1.284	0.53	0.91	HOXB13	44.93
cg19595499	chr8	86128509	-0.1637	0.2595	0.53	0.91	C8orf59	94.73
cg08629913	chr12	53491633	0.4235	0.6715	0.53	0.91	IGFBP6	5.57
cg03547267	chr6	25319414	-0.4456	0.7066	0.53	0.91	LRRC16A	93
cg15295332	chr12	48166779	0.1413	0.2241	0.53	0.91	SLC48A1	5.18
cg25174409	chr21	41239323	0.135	0.2141	0.53	0.91	PCP4	5.52
cg10924374	chr14	102771666	-0.07673	0.1217	0.53	0.91	RAGE	2.72
cg15992940	chr5	138609700	-0.07652	0.1213	0.53	0.91	SNHG4	3.34
cg01984250	chrX	106364903	-1.145	1.816	0.53	0.91		62.76
cg00465198	chr10	97807225	0.1279	0.2029	0.53	0.91	CCNJ	95.27
cg08641963	chr20	44451973	-0.4912	0.779	0.53	0.91	TNNC2	12.04
cg09603795	chr10	75256221	-0.5244	0.8316	0.53	0.91	PPP3CB	32.42
cg17012160	chr1	240255691	-0.6706	1.063	0.53	0.91	FMN2	4.18
cg09205595	chr7	150782539	0.4089	0.6484	0.53	0.91	AGAP3	60.06
cg26185508	chr1	54619445	-0.8927	1.416	0.53	0.91	CDCP2	57.87
cg20026582	chr6	166268781	1.088	1.726	0.53	0.91		77.62
cg05601456	chr4	114900431	-2.283	3.621	0.53	0.91	ARSJ	26.15
cg03762702	chr1	32757792	-0.05962	0.09455	0.53	0.91	HDAC1	2.55
cg27403822	chr1	179050983	-0.1819	0.2885	0.53	0.91	TOR3A	2.57
cg11988019	chr1	36068791	-0.4452	0.706	0.53	0.91	PSMB2	91.45
cg03027739	chr7	127805680	-0.7514	1.192	0.53	0.91		41.54
cg19767020	chr1	164582668	-0.37	0.5868	0.53	0.91	PBX1	32
cg17774539	chr13	50699727	-0.1459	0.2314	0.53	0.91	DLEU2	3.66
cg13802013	chr20	37303351	-0.5635	0.8936	0.53	0.91		13.05
cg03119599	chr6	5406020	-0.5256	0.8335	0.53	0.91	FARS2	91.1
cg14138116	chr12	120638927	-0.0459	0.07279	0.53	0.91	RPLP0	1.39
cg19820052	chr1	156590051	-1.794	2.845	0.53	0.91	HAPLN2	58.68
cg20704819	chr6	29585653	-1.423	2.256	0.53	0.91	GABBR1	63.18
cg05611805	chr7	120498369	-0.2238	0.3549	0.53	0.91	TSPAN12	5.08
cg26068911	chr5	89967277	1.777	2.818	0.53	0.91	GPR98	57.15
cg12626698	chr10	135381851	-2.728	4.327	0.53	0.91	SYCE1	68.78
cg00810316	chr19	49587181	-0.3786	0.6004	0.53	0.91	SNRNP70	90.71
cg24963810	chr17	78862893	0.1094	0.1734	0.53	0.91	RPTOR	96.86
cg02361903	chr1	110452616	0.5074	0.8047	0.53	0.91	CSF1	77.84
cg10488476	chr17	48133676	-0.5057	0.8019	0.53	0.91	ITGA3	5.17
cg01402814	chr16	30418374	0.3358	0.5326	0.53	0.91	ZNF771	8.62
cg00810133	chr16	58549212	-0.6039	0.9577	0.53	0.91	SETD6	19.11
cg02763611	chr11	3224658	-0.15	0.238	0.53	0.91		2.42
cg21342761	chr13	47014719	1.211	1.92	0.53	0.91		46.82
cg19679081	chr12	14514673	-0.3199	0.5074	0.53	0.91		90.92
cg06908655	chr7	151081001	-0.5668	0.899	0.53	0.91	WDR86	48.72
cg09010629	chr14	91007720	-0.3719	0.5898	0.53	0.91	TTC7B	89.12
cg08448886	chr16	68560728	1.088	1.725	0.53	0.91		78.62
cg07338464	chr5	148244123	-0.6057	0.9607	0.53	0.91		44.9
cg25907302	chr10	75535755	-0.5307	0.8417	0.53	0.91	FUT11	80.61
cg17315331	chr11	118992129	-0.04183	0.06635	0.53	0.91	HINFP	1.45
cg02603140	chr10	28879432	-0.3195	0.5067	0.53	0.91	WAC	93.76
cg14337897	chr9	99379575	-0.64	1.015	0.53	0.91	CDC14B	84.36
cg13816552	chr7	157502370	-1.171	1.857	0.53	0.91	PTPRN2	49.61
cg03747251	chr11	27722722	0.4337	0.6879	0.53	0.91	BDNF	12.16
cg14737571	chr13	113436568	-0.6528	1.035	0.53	0.91	ATP11A	90.83
cg26637901	chr12	14518526	0.8738	1.386	0.53	0.91	ATF7IP	24.04
cg11550381	chr12	112602046	-0.3565	0.5655	0.53	0.91	C12orf51	87.04
cg08508814	chr5	54455701	0.4826	0.7655	0.53	0.91	CDC20B	9
cg05399893	chr12	125460244	-0.4531	0.7186	0.53	0.91	DHX37	80.66
cg24710320	chr3	192958832	-0.0749	0.1188	0.53	0.91	MGC2889	2.29
cg09059945	chr7	130126018	-1.233	1.956	0.53	0.91	MEST	43.13
cg12742785	chr11	64955919	-0.3424	0.5431	0.53	0.91	CAPN1	85.05
cg01168835	chr19	3676464	-0.1914	0.3036	0.53	0.91	PIP5K1C	92.97
cg24727024	chr20	61824211	0.924	1.466	0.53	0.91		54.8
cg20029967	chr4	77912871	-0.3751	0.5949	0.53	0.91	SEPT11	93.96
cg12542857	chrX	107400064	-0.6371	1.01	0.53	0.91	COL4A6	83.51
cg01663603	chr20	48099343	-0.05612	0.08901	0.53	0.91	KCNB1	2.07
cg22213622	chr12	22090730	0.9671	1.534	0.53	0.91	ABCC9	83.53
cg10480513	chr10	70748860	-0.3118	0.4946	0.53	0.91	KIAA1279	3.55
cg27126688	chr5	41874348	-0.4628	0.7341	0.53	0.91		90.47
cg06033659	chr20	61447661	-0.2741	0.4347	0.53	0.91	COL9A3	6.17
cg17405031	chr1	91319662	0.9882	1.568	0.53	0.91		65.45
cg23568192	chr10	44289380	-0.845	1.34	0.53	0.91		45.73
cg08393937	chr5	78277492	-0.2829	0.4487	0.53	0.91	ARSB	90.08
cg02749825	chr10	76995759	-0.3945	0.6258	0.53	0.91	COMTD1	4.58
cg15317049	chr21	47456404	-0.8704	1.381	0.53	0.91		34
cg17247293	chr6	168197921	-0.7098	1.126	0.53	0.91	C6orf123	35.4
cg18467645	chr7	766813	-0.3574	0.5669	0.53	0.91	PRKAR1B	5.9
cg14104148	chr11	126203133	0.3239	0.5138	0.53	0.91	DCPS	89.67
cg21046967	chr17	37762455	-0.1122	0.178	0.53	0.91	NEUROD2	2.2
cg25672287	chr16	452092	-0.1147	0.1819	0.53	0.91	DECR2	3.46
cg20228788	chr7	99032619	0.3065	0.4861	0.53	0.91	PTCD1	85.51
cg10055139	chr11	111797552	-0.08163	0.1295	0.53	0.91	C11orf52	2.31
cg00470955	chr16	7354432	-1.045	1.657	0.53	0.91	A2BP1	22.63
cg22499307	chr3	10561011	-1.01	1.603	0.53	0.91		54.56
cg21718229	chr11	118401666	-0.07602	0.1206	0.53	0.91	TMEM25	1.97
cg24456654	chr4	41754125	1.098	1.742	0.53	0.91		27.31
cg06597431	chr12	117580007	-0.2218	0.3518	0.53	0.91		93.49
cg26411466	chr17	18876823	-0.3178	0.5041	0.53	0.91	SLC5A10	90.14
cg15076179	chr2	113804820	-1.204	1.91	0.53	0.91	IL1F8	75.02
cg26724545	chr5	169659950	-1.668	2.645	0.53	0.91	C5orf58	37.16
cg06408571	chr6	33376675	-0.1864	0.2956	0.53	0.91	KIFC1	92.78
cg19116018	chr12	132314538	-0.8517	1.351	0.53	0.91	MMP17	21.94
cg14476630	chr11	72437731	0.0359	0.05695	0.53	0.91	ARAP1	98.86
cg21778348	chr7	27194614	1.481	2.349	0.53	0.91	HOXA7	44.76
cg13550432	chr19	19466961	0.3411	0.5411	0.53	0.91	KIAA0892	85.43
cg27640020	chr19	19002253	1.496	2.374	0.53	0.91	GDF1	70.67
cg18629407	chr8	1460216	-2.278	3.614	0.53	0.91	DLGAP2	58.19
cg24942747	chr5	140856971	0.5774	0.916	0.53	0.91	PCDHGA4	69.82
cg05404940	chr11	1446911	-0.8801	1.396	0.53	0.91	BRSK2	37.69
cg18586867	chr19	21541358	-0.7909	1.255	0.53	0.91	ZNF738	64.42
cg19998151	chr11	267613	0.6869	1.09	0.53	0.91		11.19
cg27538026	chr1	155164351	-0.2311	0.3666	0.53	0.91	MIR92B	3.24
cg11825821	chrX	68441536	0.7499	1.19	0.53	0.91		24.99
cg26351554	chr1	1271478	0.09619	0.1526	0.53	0.91	DVL1	97.04
cg05199874	chr11	9623178	-0.502	0.7964	0.53	0.91		75.33
cg18368125	chr16	69385827	-0.566	0.8979	0.53	0.91	TMED6	84.49
cg18164313	chr1	89150056	-0.07865	0.1248	0.53	0.91	PKN2	2.81
cg22779991	chr6	41341074	-2.161	3.429	0.53	0.91		13.34
cg24423088	chr21	32185365	-1.198	1.901	0.53	0.91	KRTAP8-1	33.24
cg14874216	chr12	122651623	3.36	5.331	0.53	0.91	LRRC43	75.6
cg01602001	chr16	65104932	-1.314	2.084	0.53	0.91	CDH11	21.52
cg09416096	chr2	120488830	-0.3224	0.5115	0.53	0.91		92.1
cg15816080	chr7	65670215	-0.05035	0.07988	0.53	0.91	TPST1	1.73
cg02446003	chr9	111775057	-0.09682	0.1536	0.53	0.91	CTNNAL1	3.61
cg23445294	chr3	81533970	-0.5926	0.9402	0.53	0.91		75.91
cg16646546	chr16	1359309	-0.2342	0.3716	0.53	0.91	UBE2I	2.19
cg18959907	chr2	54517309	0.6721	1.066	0.53	0.91	ACYP2	92.55
cg17625409	chr5	72143790	0.1392	0.2209	0.53	0.91	TNPO1	4.84
cg16206836	chr20	36157266	0.4568	0.7248	0.53	0.91	BLCAP	75.37
cg00911289	chr3	128840257	-0.186	0.2951	0.53	0.91	RAB43	4.95
cg19131272	chr13	106457767	-0.9775	1.551	0.53	0.91		24.23
cg26811705	chr11	118781408	0.7178	1.139	0.53	0.91	BCL9L	13.94
cg09118048	chr7	2048663	-0.3595	0.5703	0.53	0.91	MAD1L1	86.7
cg14124261	chr9	116262291	-0.4378	0.6946	0.53	0.91	RGS3	85.77
cg13801712	chr1	39325720	-0.2638	0.4185	0.53	0.91	RRAGC	4.56
cg07266404	chr12	54447584	-1.756	2.787	0.53	0.91	HOXC4	45.15
cg13339083	chr2	66915494	1.841	2.921	0.53	0.91		63.16
cg24502766	chr1	160004122	-0.6802	1.079	0.53	0.91		70.12
cg07288921	chr20	62103493	-0.0478	0.07584	0.53	0.91	KCNQ2	1.74
cg22976242	chr6	166236905	-1.265	2.006	0.53	0.91		74.5
cg07449543	chr11	89956708	-0.4346	0.6895	0.53	0.91	CHORDC1	9.65
cg13466588	chr9	140733980	0.1715	0.2722	0.53	0.91		92.55
cg20969392	chrX	153070144	1.264	2.005	0.53	0.91	PDZD4	54.7
cg18701598	chr10	91011892	0.7379	1.171	0.53	0.91	LIPA	5.73
cg18792170	chr7	92219872	-0.2845	0.4514	0.53	0.91	FAM133B	4.18
cg19620840	chr19	49964960	-0.4842	0.7683	0.53	0.91	ALDH16A1	87.91
cg16748643	chr16	1336696	0.4277	0.6785	0.53	0.91		18.7
cg01013754	chr1	224622131	-0.7974	1.265	0.53	0.91	WDR26	16.04
cg21351151	chr5	139937192	-0.07686	0.1219	0.53	0.91	SRA1	2.49
cg17283899	chr5	10564369	-0.05275	0.08369	0.53	0.91	ANKRD33B	1.94
cg25930962	chr15	44321561	-0.9311	1.477	0.53	0.91	FRMD5	72.56
cg21141143	chr5	60922694	-0.7308	1.16	0.53	0.91		76.16
cg23936023	chr5	82769030	0.5126	0.8133	0.53	0.91	VCAN	2.28
cg21167046	chr4	1295078	0.56	0.8886	0.53	0.91	MAEA	44.32
cg04332433	chr3	195536520	-1.5	2.38	0.53	0.91	MUC4	38.44
cg03057712	chr19	2489637	-1.163	1.846	0.53	0.91		49.73
cg24131748	chr14	31343699	-0.04143	0.06573	0.53	0.91	COCH	1.57
cg25440278	chr2	241957607	1.162	1.843	0.53	0.91	SNED1	91.25
cg20724257	chr6	32407784	-1.6	2.538	0.53	0.91	HLA-DRA	36.4
cg14030882	chr14	61655919	-0.187	0.2967	0.53	0.91		4.49
cg09788666	chr13	41345475	-0.2092	0.332	0.53	0.91	MRPS31	3.53
cg07788865	chr10	30101042	-0.8285	1.315	0.53	0.91		40.98
cg02288819	chr16	54542294	-1.394	2.212	0.53	0.91		66.03
cg01774019	chr4	11637533	-1.082	1.717	0.53	0.91		51.49
cg11176135	chr14	74705942	0.7873	1.249	0.53	0.91	VSX2	30.18
cg11766283	chr13	24525070	-0.7507	1.191	0.53	0.91		64.16
cg10067458	chr6	32162211	0.2123	0.3368	0.53	0.91	GPSM3	91.37
cg24296196	chr8	70178257	-1.217	1.931	0.53	0.91		79
cg20491963	chr1	161655124	-0.7486	1.188	0.53	0.91	RPL31P11	82.55
cg15429179	chr11	130013355	-0.2548	0.4043	0.53	0.91	APLP2	92.39
cg22825635	chrX	37351069	-0.7344	1.165	0.53	0.91		93.18
cg05288033	chr22	43252463	-0.1117	0.1772	0.53	0.91	ARFGAP3	3.4
cg14392966	chr11	125773125	-0.04537	0.07199	0.53	0.91	DDX25	1.67
cg21844956	chr6	25963442	-0.223	0.3539	0.53	0.91	TRIM38	5.09
cg22906397	chr4	160204019	-0.8702	1.381	0.53	0.91	RAPGEF2	82.07
cg02625481	chr2	183667124	-0.8803	1.397	0.53	0.91		70.12
cg19566586	chr5	180622643	-0.5337	0.847	0.53	0.91	TRIM7	85.51
cg16524830	chr1	111506903	-0.08878	0.1409	0.53	0.91	C1orf103	2.92
cg06785293	chr6	157187520	-0.402	0.638	0.53	0.91	ARID1B	74.27
cg04578010	chr7	98870768	-0.521	0.8268	0.53	0.91	MYH16	82.21
cg18483487	chr3	45208900	-0.2523	0.4004	0.53	0.91		7.15
cg11409620	chr22	23487458	-0.2689	0.4268	0.53	0.91	RAB36	17.92
cg02929961	chr8	22525659	0.9184	1.457	0.53	0.91	BIN3	63.52
cg26047313	chr8	80677891	-0.19	0.3015	0.53	0.91	HEY1	2.67
cg09652086	chr5	170740682	0.5095	0.8085	0.53	0.91		82.6
cg16377872	chr19	15084823	1.881	2.985	0.53	0.91	SLC1A6	46.87
ch.1.217016503F	chr1	218949880	-0.4423	0.702	0.53	0.91		8.04
cg17315175	chr6	33235969	0.2875	0.4562	0.53	0.91	VPS52	87
cg11283154	chr5	55008216	-0.05506	0.08738	0.53	0.91	SLC38A9	2.21
cg14741939	chr3	147127137	0.802	1.273	0.53	0.91	ZIC1	9.29
cg10334679	chr1	3693751	-0.6228	0.9884	0.53	0.91		78.26
cg06655504	chr17	57297718	-0.1263	0.2004	0.53	0.91	GDPD1	3.24
cg18607468	chr4	89619030	0.8395	1.332	0.53	0.91	NAP1L5	62.24
cg09140693	chr7	54794760	-1.324	2.101	0.53	0.91		39.08
cg02577788	chr10	22770717	-0.2904	0.4609	0.53	0.91		90.42
cg14645926	chr8	104315598	-0.1812	0.2875	0.53	0.91	FZD6	93.77
cg02105641	chr1	225824580	-0.9753	1.548	0.53	0.91	ENAH	78.94
cg02492205	chr16	30016775	0.04922	0.07812	0.53	0.91	INO80E	98.41
cg20655434	chr11	67159118	-0.08512	0.1351	0.531	0.91	LOC100130987	2.56
cg08627986	chr10	46966245	-0.3127	0.4963	0.531	0.91	SYT15	89.48
cg00087482	chr7	99800121	-0.1418	0.225	0.531	0.91	GATS	94.4
cg12112929	chr1	27718858	-0.09984	0.1585	0.531	0.91	GPR3	3.66
cg06633637	chr1	109643190	-0.0429	0.06809	0.531	0.91	SCARNA2	2.05
cg26721868	chr19	4567641	0.4518	0.717	0.531	0.91		13.05
cg02407342	chr17	42988784	-0.07192	0.1141	0.531	0.91	GFAP	3.1
cg27626331	chr5	74162602	-0.3355	0.5325	0.531	0.91	FAM169A	4.69
cg05120944	chr12	54090254	-0.2004	0.318	0.531	0.91		7.42
cg03694391	chr13	111100098	-1.548	2.458	0.531	0.91	COL4A2	43.84
cg25264554	chr3	142166789	-0.4172	0.6621	0.531	0.91	XRN1	4.05
cg25868998	chr13	95655172	-1.421	2.256	0.531	0.91		23.05
cg20100381	chr16	66864408	-0.2196	0.3485	0.531	0.91	NAE1	8.17
cg15857379	chr19	54711107	-0.2646	0.42	0.531	0.91	RPS9	91.8
cg16232842	chr15	74286823	-0.3756	0.5962	0.531	0.91	PML	5.57
cg07330288	chr17	19977156	1.377	2.186	0.531	0.91		56.33
cg16245726	chr12	98908967	-0.1018	0.1616	0.531	0.91	TMPO	2
cg25653816	chr7	5883645	-1.851	2.939	0.531	0.91	ZNF815	52.79
cg15585555	chr1	206732715	-0.5862	0.9304	0.531	0.91	RASSF5	85.96
cg23309947	chr21	44129997	1.049	1.665	0.531	0.91	PDE9A	48.26
cg07198887	chr6	16217234	0.587	0.9318	0.531	0.91		76
cg03714163	chr1	38157357	-0.1583	0.2512	0.531	0.91	CDCA8	2.63
cg02240876	chr20	61924240	-0.6309	1.001	0.531	0.91	COL20A1	48.32
cg18298706	chr14	57857370	-0.4216	0.6692	0.531	0.91	NAA30	8.92
cg01971322	chrX	100310256	-0.8958	1.422	0.531	0.91		68.24
cg19172575	chr8	11567721	-1.49	2.365	0.531	0.91	GATA4	41.56
cg07633506	chr19	17958339	0.9863	1.565	0.531	0.91	JAK3	42.07
cg20172862	chr15	99602546	-0.3785	0.6007	0.531	0.91		2.46
cg14905691	chr17	3483433	-0.2736	0.4342	0.531	0.91	TRPV1	93.45
cg18295152	chr5	157170440	-0.06373	0.1012	0.531	0.91	LSM11	2.84
cg27195719	chr17	56159835	-0.3658	0.5806	0.531	0.91	DYNLL2	80.63
cg02315483	chr19	44487129	-1.863	2.956	0.531	0.91	ZNF155	63.66
cg00664405	chr6	1382670	-1.031	1.636	0.531	0.91		25.53
cg18277986	chr14	78174010	-0.1417	0.225	0.531	0.91	C14orf156	3.34
cg06723694	chr16	1034059	-0.8901	1.413	0.531	0.91	SOX8	48.51
cg18842474	chr6	3356384	-2.572	4.083	0.531	0.91	SLC22A23	40.1
cg23624008	chr1	70035479	-1.336	2.12	0.531	0.91		16.52
cg25538450	chr19	1847778	-0.2696	0.4279	0.531	0.91	REXO1	5.95
cg18527119	chr7	66119851	-0.04782	0.07591	0.531	0.91		1.88
cg10729373	chr8	11759863	-0.2226	0.3533	0.531	0.91		3.85
cg03280245	chr11	57242445	-1.133	1.798	0.531	0.91	RTN4RL2	33.99
cg24333192	chr6	28603367	-0.2284	0.3626	0.531	0.91		5.95
cg07815177	chr12	76892005	-0.8064	1.28	0.531	0.91	OSBPL8	86.28
cg15252509	chr18	56337165	-0.5264	0.8356	0.531	0.91	MALT1	87.56
cg17526506	chr2	120124281	-0.2687	0.4265	0.531	0.91	DBI	9.86
cg01054755	chr5	138728685	-2.094	3.323	0.531	0.91	LOC389333	13.41
cg13455434	chr8	30243930	-0.854	1.356	0.531	0.91	RBPMS	68.82
cg14619259	chr5	141705539	-0.08555	0.1358	0.531	0.91	SPRY4	2.43
cg23036405	chr5	170763642	0.3958	0.6282	0.531	0.91		5.72
cg26189112	chr4	75858137	-0.0946	0.1502	0.531	0.91	PARM1	1.84
cg26013540	chr4	37961862	-0.5086	0.8074	0.531	0.91	PTTG2	90.74
cg05968188	chr6	16483997	1.062	1.686	0.531	0.91	ATXN1	67.95
cg18564855	chr10	15001988	-0.1375	0.2182	0.531	0.91	MEIG1	3.39
cg18109186	chr3	126731031	0.897	1.424	0.531	0.91	PLXNA1	84.74
cg11499681	chr17	11501663	0.1606	0.255	0.531	0.91	DNAH9	5.51
cg21869765	chr5	72125136	-0.5212	0.8274	0.531	0.91	TNPO1	89.94
cg01549069	chr19	4338807	-0.1655	0.2627	0.531	0.91	STAP2	5.38
cg19930074	chrX	140673351	1.843	2.925	0.531	0.91	SPANXA2	57.91
cg04290349	chr3	129158183	-0.1365	0.2167	0.531	0.91	IFT122	4.82
cg09254686	chr15	91475878	-0.3182	0.5051	0.531	0.91	UNC45A	5.64
cg07175110	chr17	27181923	-0.07918	0.1257	0.531	0.91	ERAL1	3.02
cg12269292	chr2	3260194	0.1573	0.2497	0.531	0.91	TSSC1	94.02
cg10407092	chr17	69821245	-1.435	2.278	0.531	0.91		51.37
cg24325551	chr11	32421635	0.5351	0.8495	0.531	0.91	WT1	16.97
cg16013246	chr1	28832468	0.1029	0.1634	0.531	0.91	SNHG3-RCC1	3.85
cg11607710	chr12	125020250	-2.561	4.066	0.531	0.91	NCOR2	76.9
cg14571194	chr18	46385304	-0.3732	0.5925	0.531	0.91	KIAA0427	90.65
cg01483459	chr19	15300166	-0.5062	0.8036	0.531	0.91	NOTCH3	87.6
cg04205769	chr1	101488098	-0.9407	1.494	0.531	0.91	DPH5	84.29
cg16800708	chr14	101192973	0.4409	0.7	0.531	0.91	DLK1	4.36
cg09846581	chr10	4322005	0.4179	0.6634	0.531	0.91		16.99
cg09487611	chr12	5019311	-1.091	1.732	0.531	0.91	KCNA1	14.88
cg21767135	chr3	3169141	-0.3288	0.5221	0.531	0.91	TRNT1	11.95
cg21573263	chr1	44482918	0.8129	1.291	0.531	0.91	SLC6A9	74.88
cg27056501	chr1	180120700	0.9727	1.544	0.531	0.91		71.78
cg11594415	chr1	171454668	-0.03777	0.05997	0.531	0.91	BAT2L2	1.45
cg02087342	chr17	7579047	-0.5344	0.8484	0.531	0.91	TP53	77.35
cg20935841	chr17	38183170	-0.4628	0.7348	0.531	0.91	MED24	72.6
cg00543485	chr1	59249218	-0.06354	0.1009	0.531	0.91	JUN	1.48
cg17081218	chr20	18118712	-0.3229	0.5126	0.531	0.91	PET117	4.85
cg18878616	chr5	140718317	0.3078	0.4886	0.531	0.91	PCDHGA1	8.48
cg05660106	chr1	15850417	1.289	2.046	0.531	0.91	CASP9	14.27
cg07595943	chr16	84224901	-1.688	2.681	0.531	0.91	ADAD2	74.94
cg17214381	chr4	188916668	-0.7928	1.259	0.531	0.91	ZFP42	10.52
cg20156240	chr7	25891970	0.2007	0.3186	0.531	0.91		6.68
cg10252235	chr14	102508959	0.08944	0.142	0.531	0.91	DYNC1H1	97.66
cg25392584	chr1	211433058	-0.06884	0.1093	0.531	0.91	RCOR3	2.94
cg19199677	chr8	139613769	1.589	2.523	0.531	0.91	COL22A1	60.03
cg03771448	chr7	128431278	-0.2223	0.353	0.531	0.91	CCDC136	6.05
cg01813139	chr9	139580970	-0.8169	1.297	0.531	0.91	AGPAT2	60.11
cg12900467	chr13	21635665	-0.4476	0.7107	0.531	0.91	LATS2	4.83
cg00982519	chr10	10837818	-1.068	1.696	0.531	0.91	SFTA1P	17.31
cg23933554	chr7	36399814	-0.8668	1.376	0.531	0.91	KIAA0895	85.77
cg08032884	chr15	41024014	-0.4609	0.7318	0.531	0.91	RAD51	87.78
cg19890059	chr12	115948398	-1.016	1.614	0.531	0.91		84.25
cg07155013	chr6	140030345	0.3899	0.6191	0.531	0.91		10.67
cg15597109	chr1	10711695	-0.5918	0.9396	0.531	0.91	CASZ1	38.57
cg18408962	chr14	103373602	0.05703	0.09055	0.531	0.91		98.21
cg21587412	chr3	107244153	-0.06183	0.09817	0.531	0.91	BBX	2.57
cg24708861	chr8	97345601	0.1577	0.2505	0.531	0.91	PTDSS1	4.81
cg06743973	chr16	28985149	0.9938	1.578	0.531	0.91	SPNS1	17.32
cg05890285	chr3	9439271	-0.06392	0.1015	0.531	0.91	SETD5	1.52
cg07950011	chr16	825076	-1.073	1.703	0.531	0.91	MSLNL	54.43
cg21849780	chr2	99226313	-1.154	1.833	0.531	0.91	C2orf64	58.48
cg17106456	chr19	2783445	-0.18	0.2857	0.531	0.91	SGTA	4.7
cg23165500	chr5	152949095	-0.8023	1.274	0.531	0.91	GRIA1	83.36
cg03540028	chr21	43183977	-0.7807	1.24	0.531	0.91	RIPK4	63.47
cg08021815	chr12	21651324	0.1578	0.2505	0.531	0.91	RECQL	94.86
cg19498356	chr18	9141063	0.9907	1.573	0.531	0.91	ANKRD12	86.65
cg02101355	chr11	121970694	0.8364	1.328	0.531	0.91	LOC399959	83.83
cg05757474	chr11	63894504	0.1561	0.2479	0.531	0.91	MACROD1	94.62
cg07179669	chr1	221054707	-0.5309	0.843	0.531	0.91	HLX	6.19
cg18005807	chr22	18506799	-0.1049	0.1665	0.531	0.91	MICAL3	3.45
cg05478790	chr17	76100955	-1.013	1.608	0.531	0.91	TNRC6C	51.15
cg20117153	chr6	17102081	-1.815	2.883	0.531	0.91		24.03
cg18526142	chr5	41763261	-1.647	2.616	0.531	0.91	OXCT1	66.82
cg06662132	chr10	104406731	-0.4665	0.7407	0.531	0.91	TRIM8	28.56
cg21272996	chr11	57529255	0.2136	0.3392	0.531	0.91	CTNND1	5.2
cg15946807	chr3	30893229	-0.1183	0.1879	0.531	0.91	GADL1	95.83
cg02104162	chr6	4610716	-0.6673	1.06	0.531	0.91		72.91
cg13576623	chr12	50222138	-0.1537	0.244	0.531	0.91	LOC100286844	3.1
cg15967525	chr4	40517938	-0.4907	0.7793	0.531	0.91	RBM47	14.17
cg14380635	chr9	131672452	-0.2502	0.3974	0.531	0.91	LRRC8A	87.58
cg08724901	chr15	89089781	-0.1896	0.3012	0.531	0.91	DET1	3.4
cg23691516	chr1	9661251	-0.4287	0.6809	0.531	0.91	TMEM201	89.52
cg22950111	chr1	243651920	0.6522	1.036	0.531	0.91	SDCCAG8	81.4
cg17204337	chr15	91639877	-0.8301	1.318	0.531	0.91		86.35
cg26678920	chr11	6341888	-1.818	2.888	0.531	0.91	PRKCDBP	36.53
cg16891965	chr8	110657877	-1.009	1.603	0.531	0.91	GOLSYN	32.5
cg25507001	chr5	137475288	-1.106	1.756	0.531	0.91	NME5	48.58
cg26748449	chr20	49639573	-1.214	1.929	0.531	0.91	KCNG1	3.16
cg05603292	chr6	29691631	-1.075	1.707	0.531	0.91	HLA-F	15.17
cg22580935	chr19	2041905	-0.3452	0.5482	0.531	0.91	MKNK2	42.54
cg18100662	chr11	1218804	-0.8622	1.369	0.531	0.91		52.02
cg04362887	chr14	91285234	-0.3669	0.5828	0.531	0.91		25.21
cg09510874	chr12	862793	-0.3668	0.5826	0.531	0.91	WNK1	3.83
cg13432524	chr17	41381918	0.6497	1.032	0.531	0.91		58.46
cg18078408	chr7	119611	0.9781	1.554	0.531	0.91		27.6
cg16274061	chr5	153825240	-0.06401	0.1017	0.531	0.91	SAP30L	3.25
cg13248574	chr14	77504561	-0.7184	1.141	0.531	0.91		58.06
cg12086464	chr4	2814064	-0.625	0.9926	0.531	0.91	SH3BP2	76.47
cg08095475	chr14	101505918	-1.317	2.092	0.531	0.91	MIR654	72.82
cg22500555	chr3	159756996	-0.8025	1.275	0.531	0.91		14.54
cg10020325	chr2	220362163	-0.7704	1.224	0.531	0.91	GMPPA	53.58
cg24167928	chr13	52598902	-0.426	0.6765	0.531	0.91	UTP14C	93.13
cg26427908	chr5	1225074	-1.301	2.067	0.531	0.91	SLC6A19	57.38
cg19434937	chr12	7104184	-0.2558	0.4063	0.531	0.91	LPCAT3	24.95
cg21450784	chr19	519609	0.8977	1.426	0.531	0.91	C19orf20	91.71
cg04831795	chr7	80471317	-0.5499	0.8734	0.531	0.91	SEMA3C	88.72
cg01623797	chr1	3789519	-0.4168	0.6621	0.531	0.91	DFFB	90.64
cg00158539	chr2	1859035	-1.527	2.425	0.531	0.91	MYT1L	37.19
cg13279192	chr6	3083314	0.1195	0.1898	0.531	0.91	RIPK1	96.19
cg12977135	chr8	119036478	0.4119	0.6543	0.531	0.91	EXT1	80.42
cg01232511	chr16	2867446	-1.073	1.705	0.531	0.91	PRSS21	24.33
cg03323444	chr12	50188704	-0.2125	0.3376	0.531	0.91	NCKAP5L	94.85
cg01727408	chr16	85609071	-0.5805	0.9221	0.531	0.91		83.67
cg27045390	chrX	41301966	-0.5182	0.8232	0.531	0.91		6.7
cg10751960	chr11	68461824	-0.8071	1.282	0.531	0.91		76.85
cg21140353	chr5	179285936	0.1567	0.2489	0.531	0.91	C5orf45	2.6
cg13334285	chr7	27779610	0.2965	0.471	0.531	0.91	TAX1BP1	8.03
cg07556938	chr2	133037057	0.6103	0.9695	0.531	0.91		83.72
cg18014247	chr2	220083722	-0.127	0.2017	0.531	0.91	ABCB6	4.07
cg02517232	chr21	44393736	-0.6459	1.026	0.531	0.91	PKNOX1	47.01
cg15800276	chr7	154958660	-2.719	4.319	0.531	0.91		31.29
cg18155720	chr19	35787193	-0.714	1.134	0.531	0.91	MAG	58.08
cg08397747	chr2	29038986	1.01	1.604	0.531	0.91	SPDYA	70.53
cg11700584	chr14	50088544	-0.7339	1.166	0.531	0.91	RPL36AL	22.4
cg04891611	chr15	57618705	-0.2069	0.3287	0.531	0.91		93.64
cg01724917	chr16	17563028	-1.042	1.655	0.531	0.91	XYLT1	30.2
cg09900253	chr6	160186100	-0.5761	0.9151	0.531	0.91	ACAT2	88.39
cg12840537	chr6	28831607	-0.2181	0.3465	0.531	0.91		4.08
cg25472539	chr6	32037978	-0.9719	1.544	0.531	0.91	TNXB	65.45
cg13495025	chr9	130230056	0.04812	0.07645	0.531	0.91	LRSAM1	98.52
ch.8.39446R	chr8	1206157	-0.1998	0.3174	0.531	0.91		2.94
cg03969182	chr6	30595190	-0.4094	0.6503	0.531	0.91	C6orf134	89.08
cg11566358	chr4	156875336	0.7274	1.156	0.531	0.91	CTSO	12.82
cg18850124	chr12	123481960	-0.251	0.3988	0.531	0.91	PITPNM2	92.51
cg11480797	chr11	288943	-0.2337	0.3712	0.531	0.91	ATHL1	1.79
cg05385496	chr1	28099963	-0.04759	0.0756	0.531	0.91	STX12	2.06
cg16664233	chr19	44031589	0.06576	0.1045	0.531	0.91	ETHE1	2.44
cg20216130	chr9	117374308	-0.07043	0.1119	0.531	0.91	C9orf91	2.32
cg09370806	chr12	105994959	0.4478	0.7115	0.531	0.91		64.09
cg11070818	chr17	400410	0.4204	0.6679	0.531	0.91		62.67
cg01840575	chr2	38977957	-0.869	1.381	0.531	0.91	SFRS7	13.01
cg06210989	chr3	57440587	-0.599	0.9516	0.531	0.91	DNAH12	86.5
cg22967396	chr14	57283942	-1.198	1.903	0.531	0.91	OTX2OS1	20.82
cg16200116	chr18	51747223	-0.2729	0.4336	0.531	0.91	MBD2	94
cg05998244	chr2	100925657	-1.12	1.78	0.531	0.91	LONRF2	86.58
cg19856273	chr1	46668472	0.3088	0.4906	0.531	0.91	C1orf190	88.14
cg03573679	chr7	2445727	-0.6708	1.066	0.531	0.91	CHST12	74.23
cg01978368	chr1	16563189	-0.218	0.3463	0.531	0.91	C1orf89	3.1
cg25157325	chr6	72294778	1.128	1.792	0.531	0.91		82.46
cg11661809	chr22	21212912	-0.4798	0.7623	0.531	0.91	PI4KA	5.59
cg09107055	chr16	46854830	1.414	2.247	0.531	0.91	C16orf87	46.22
cg24449706	chr8	25229721	-0.7646	1.215	0.531	0.91	DOCK5	67.06
ch.1.159013533R	chr1	160746909	-0.2456	0.3901	0.531	0.91		12.83
cg02873098	chr16	4524103	-0.5568	0.8847	0.531	0.91	NMRAL1	21.56
cg04683210	chr11	63852858	0.04947	0.0786	0.531	0.91	MACROD1	98.37
cg19786013	chr5	976375	1.179	1.874	0.531	0.91		74.41
cg13752885	chr9	37905779	-0.2545	0.4044	0.531	0.91	MCART1	91.23
cg25117092	chr3	150948274	0.6004	0.9539	0.531	0.91	MED12L	17.02
cg07380506	chr2	38303506	0.8419	1.338	0.531	0.91	CYP1B1	5.07
cg15764975	chr7	1631847	-0.5232	0.8313	0.531	0.91		8.09
cg06759058	chr6	28602864	0.05435	0.08635	0.531	0.91		2.29
cg13365658	chr1	186344619	-0.05689	0.09039	0.531	0.91	C1orf27	1.83
cg04026699	chr6	28834513	-1.795	2.852	0.531	0.91		21.77
cg12848098	chr17	5404090	-0.3392	0.539	0.531	0.91	LOC728392	5.43
cg08394355	chr6	31597565	-0.2351	0.3736	0.531	0.91	BAT2	90.93
cg21002399	chrX	106147584	-0.631	1.003	0.531	0.91	CLDN2	72.58
cg05226323	chr17	71228757	-0.1159	0.1841	0.531	0.91	FAM104A	4.26
cg02757561	chr10	124642139	-1.702	2.704	0.531	0.91	LOC399815	50.4
cg11081186	chr5	180258762	0.7685	1.221	0.531	0.91	LOC729678	4.84
cg00379713	chr11	124940631	0.41	0.6514	0.531	0.91	SLC37A2	80.91
cg10498361	chr20	21284574	-0.1408	0.2238	0.531	0.91	XRN2	4.08
cg23973801	chr20	3141496	-0.3912	0.6216	0.531	0.91	UBOX5	88.42
cg16710894	chr10	8092264	-0.4875	0.7745	0.531	0.91		7.73
cg01727646	chr1	26337472	-1.025	1.628	0.531	0.91		68.32
cg06844454	chr5	77568105	-0.1681	0.2671	0.531	0.91	AP3B1	94.97
cg09792711	chr14	104787656	-1.545	2.454	0.531	0.91		26.26
cg25013838	chr22	26137524	-0.7432	1.181	0.531	0.91	MYO18B	59.55
cg27142536	chr11	20618198	1.76	2.797	0.531	0.91		54.9
cg20213269	chr11	64808357	-0.1538	0.2444	0.531	0.91	SAC3D1	6.37
cg02174588	chr8	81787912	-0.2232	0.3547	0.531	0.91	ZNF704	93.62
cg06738239	chr1	2789089	-0.9932	1.578	0.531	0.91		40.27
ch.5.2450351R	chr5	133506732	0.2842	0.4517	0.531	0.91	SKP1	6.69
cg13341668	chr3	50359909	0.7387	1.174	0.531	0.91	HYAL2	77.1
cg11545314	chr3	43021348	2.77	4.402	0.531	0.91	FAM198A	52.31
cg07737104	chr22	50960139	-0.3901	0.6198	0.531	0.91	NCAPH2	84.31
cg22736483	chr2	11241377	-0.5269	0.8373	0.531	0.91		73.22
cg09788352	chr15	68522666	-0.4051	0.6437	0.531	0.91	CLN6	13.06
cg02731988	chr4	828149	-1.453	2.308	0.531	0.91		38.01
cg01113896	chr10	34836433	-1.272	2.021	0.531	0.91	PARD3	73.37
cg13997469	chr14	88608773	-1.021	1.623	0.531	0.91		41.26
cg19560052	chr20	60813453	-0.7452	1.184	0.531	0.91	OSBPL2	8.7
cg08418508	chr5	159830462	-0.7295	1.159	0.531	0.91	SLU7	86.73
cg17722033	chr12	8235314	-0.1953	0.3104	0.531	0.91	NECAP1	10.05
cg16822387	chr11	31831591	0.3245	0.5156	0.531	0.91	PAX6	11.06
cg14654613	chr19	23185804	1.469	2.334	0.531	0.91		23.29
cg05306153	chr1	55416414	-0.04701	0.0747	0.531	0.91		2.31
cg16910293	chr8	140746578	-0.1738	0.2762	0.531	0.91	TRAPPC9	94.36
cg22643294	chr20	3804771	-0.1659	0.2637	0.531	0.91	C20orf29	95.66
cg09093418	chr8	104409700	-0.2751	0.4371	0.531	0.91		89.35
cg04606653	chr16	88975851	1.145	1.819	0.531	0.91	CBFA2T3	71.76
cg16998906	chr11	68853398	-0.4316	0.6859	0.531	0.91	TPCN2	81.36
cg26331192	chr6	24775229	-0.06307	0.1002	0.531	0.91	GMNN	2.44
cg26767081	chr3	194293260	0.3085	0.4902	0.531	0.91		6.75
cg25133475	chr4	120133741	-0.1564	0.2485	0.531	0.91	USP53	5.02
cg18874307	chr12	58027504	0.632	1.004	0.531	0.91	B4GALNT1	15.68
cg14125469	chr7	44163058	-0.1986	0.3156	0.531	0.91	POLD2	3.23
cg19827627	chr2	152106192	-0.9408	1.495	0.531	0.91	RBM43	69.23
cg05901579	chr15	88800567	2.357	3.746	0.531	0.91	NTRK3	25.32
cg07575407	chr15	66541975	-0.8208	1.304	0.531	0.91	MEGF11	82.49
cg12262698	chr22	45704988	0.479	0.7612	0.531	0.91	FAM118A	83.79
cg11051095	chr12	131515119	-0.4254	0.6761	0.531	0.91	GPR133	91.01
cg25261191	chr7	101847096	-0.4204	0.6682	0.531	0.91	CUX1	80.01
cg16215913	chr4	101942275	0.7353	1.169	0.531	0.91		65.63
cg01204634	chr5	1395156	-1.283	2.038	0.531	0.91	SLC6A3	59.75
cg05284652	chr8	70746191	-0.713	1.133	0.531	0.91	SLCO5A1	6.05
cg08443038	chr16	89006877	-1.29	2.05	0.531	0.91	CBFA2T3	22.7
cg02006977	chr12	69139955	-0.04724	0.07508	0.531	0.91	SLC35E3	2.22
cg01563973	chr3	195530532	-0.7894	1.255	0.531	0.91	MUC4	34.96
cg02008025	chr2	102314465	-0.4367	0.694	0.531	0.91	MAP4K4	5.59
cg02353418	chr10	101945480	-0.04756	0.07559	0.531	0.91	ERLIN1	2.1
cg12158889	chr2	84663044	-0.4028	0.6401	0.531	0.91	SUCLG1	36.73
cg23773946	chr20	62327968	0.6734	1.07	0.531	0.91	TNFRSF6B	90.01
cg13353879	chr19	1012098	-0.5851	0.9299	0.531	0.91	C19orf6	59.6
cg27605300	chr17	79360456	-0.2433	0.3867	0.531	0.91		5.18
cg27056742	chr1	4231293	-0.9781	1.555	0.531	0.91		33.64
cg26135012	chr11	110583599	-0.7253	1.153	0.531	0.91	ARHGAP20	7.39
cg13879495	chr22	22005669	0.6395	1.016	0.531	0.91		33.62
cg26755083	chr2	153032670	-0.04819	0.07659	0.531	0.91	STAM2	1.89
cg07935657	chr8	10622805	-0.2052	0.3262	0.531	0.91		94.5
cg19702055	chr9	4792557	-0.1155	0.1836	0.531	0.91	RCL1	2.66
cg13916885	chr10	131761184	-1.186	1.884	0.531	0.91	EBF3	50.56
cg01767525	chr18	76262288	1.573	2.501	0.531	0.91		81.13
cg07567630	chr7	127776125	-0.199	0.3163	0.531	0.91		3.05
cg26917215	chr17	73780911	-0.3668	0.583	0.531	0.91	UNK	3.04
cg04602747	chr6	118273169	-0.93	1.478	0.531	0.91	SLC35F1	18.12
cg25973354	chr19	1395646	-0.2704	0.4298	0.531	0.91		96.27
cg11668310	chr1	222763263	-0.08068	0.1282	0.531	0.91	TAF1A	2.61
cg26986871	chr12	10545083	0.4245	0.6747	0.531	0.91		83.66
cg00963496	chr6	32154023	0.5585	0.8877	0.531	0.91	PBX2	42.1
cg17492481	chr5	134735068	-0.04602	0.07314	0.531	0.91	H2AFY	1.95
cg25727569	chr3	53845287	-0.5142	0.8173	0.531	0.91	CACNA1D	82.79
cg26342141	chr6	98373013	1.926	3.061	0.531	0.91		35.69
cg04168494	chr11	122675369	-0.6577	1.046	0.531	0.91	UBASH3B	33.71
cg00396865	chr9	139620597	0.7679	1.221	0.531	0.91	SNHG7	62.63
cg04992704	chr1	6304361	-0.8232	1.308	0.531	0.91	HES3	20.95
cg11531997	chr1	33839553	-0.4165	0.662	0.531	0.91	PHC2	88.13
cg24106155	chr11	23043633	-0.5765	0.9164	0.531	0.91		91.67
cg20445582	chr4	55083843	-0.04199	0.06675	0.531	0.91		1.4
cg19730801	chr14	103244459	-0.2794	0.4441	0.531	0.91	TRAF3	4.68
cg07043952	chr15	92459554	-1.281	2.036	0.531	0.91	SLCO3A1	50.46
cg02552284	chr15	77577621	-0.6268	0.9964	0.531	0.91	SGK269	89.07
cg06645921	chr12	8025394	0.9338	1.484	0.531	0.91	SLC2A14	59.46
cg04103532	chr6	143249236	-0.4529	0.7199	0.531	0.91	HIVEP2	81.14
cg19624354	chr11	113113890	-1.339	2.129	0.531	0.91	NCAM1	42.88
cg03676215	chr11	15582569	-2.024	3.218	0.531	0.91		72.15
cg04378127	chr16	30968679	-0.1776	0.2824	0.531	0.91	SETD1A	3.42
cg00795503	chr14	100523653	-0.716	1.138	0.531	0.91		63.32
cg25129716	chr7	150330422	-0.7084	1.126	0.531	0.91	GIMAP6	85.62
cg08880875	chr2	74873273	-0.5815	0.9244	0.531	0.91	C2orf65	89.9
cg00554539	chr14	101448585	1.676	2.664	0.531	0.91	SNORD114-22	63.01
cg20287119	chr4	435398	-0.668	1.062	0.531	0.91	ZNF721	88.36
cg10016647	chr7	22528033	0.7603	1.209	0.531	0.91	MGC87042	75.29
cg13069100	chr1	155035008	-0.5799	0.9219	0.531	0.91	ADAM15	25.2
cg26456528	chr1	59250203	-0.1017	0.1617	0.531	0.91	JUN	2.9
cg09379935	chr11	72974155	0.7339	1.167	0.531	0.91	P2RY6	54.36
cg25619303	chrX	40017965	0.4812	0.7649	0.531	0.91	BCOR	9.51
cg09435025	chr3	183967397	-0.06412	0.1019	0.531	0.91	ALG3	2.7
cg19861138	chr2	154335384	-0.1848	0.2938	0.531	0.91	RPRM	4.14
cg25642765	chr7	17971561	-0.4836	0.7688	0.531	0.91	SNX13	90.94
cg26141510	chr15	42308205	-0.2777	0.4415	0.531	0.91		93.12
cg08355301	chr17	62009651	0.6213	0.9877	0.531	0.91	CD79B	75.45
cg16041434	chr5	58358757	-0.7108	1.13	0.531	0.91	PDE4D	88.06
cg09899215	chr16	75150799	-0.6375	1.014	0.531	0.91	LDHD	33.09
cg03133269	chr1	22468902	-0.5702	0.9065	0.531	0.91	WNT4	23.34
cg26839791	chr2	187558512	-0.4115	0.6542	0.531	0.91	FAM171B	28.98
cg00236831	chr12	14518751	-0.06768	0.1076	0.531	0.91	ATF7IP	2.04
cg15153976	chr1	207230464	-0.2806	0.4462	0.531	0.91	PFKFB2	88.85
cg15642307	chr6	32061084	1.107	1.76	0.531	0.91	TNXB	38.19
cg23341085	chr2	149063092	-0.7303	1.161	0.531	0.91		54.31
cg25635352	chr3	160822720	-0.4668	0.7421	0.531	0.91	B3GALNT1	5.39
cg13976823	chr9	137396107	-0.975	1.55	0.531	0.91		50.03
cg09115960	chr16	1481278	-0.7237	1.151	0.531	0.91		79.92
cg01424997	chr19	56443419	1.391	2.211	0.531	0.91	NLRP13	56.62
cg23171636	chr15	52954695	1.093	1.737	0.531	0.91	KIAA1370	76.79
cg21586215	chr12	22777913	-0.1884	0.2995	0.531	0.91	ETNK1	4.08
cg07196992	chr4	78098654	0.3829	0.6089	0.531	0.91		83.06
cg00541479	chr1	162468226	-0.1517	0.2411	0.531	0.91	UHMK1	4.97
cg08934976	chr5	1264529	-0.6014	0.9563	0.531	0.91	TERT	93.36
cg03445965	chr10	18484373	-1.452	2.309	0.531	0.91	CACNB2	64.54
cg00119284	chr3	9904130	-0.6355	1.01	0.531	0.91		29.65
cg26503038	chr19	2699659	-0.8111	1.29	0.531	0.91	GNG7	18.4
cg22684151	chr12	130572394	-0.9985	1.588	0.531	0.91		69.02
cg16236759	chr16	1359182	-0.1525	0.2424	0.531	0.91	UBE2I	2.62
cg19643803	chr14	101291500	-1.126	1.791	0.531	0.91	MEG3	55.86
cg25362068	chr17	7185023	-0.0576	0.09158	0.531	0.91	SLC2A4	2.35
cg16582986	chr6	160514231	0.3463	0.5506	0.531	0.91	LOC729603	87.34
cg09398200	chr15	96596924	-0.1088	0.173	0.531	0.91		4.33
cg09277376	chr1	47899676	-0.5252	0.8351	0.531	0.91	MGC12982	15.8
cg25729692	chr1	207473976	-0.8533	1.357	0.531	0.91		84.04
cg17727492	chr2	190525875	-0.09412	0.1496	0.531	0.91	ASNSD1	3.25
cg02328921	chr6	3269541	0.1172	0.1864	0.531	0.91	SLC22A23	96.71
cg13426775	chr1	62120040	1.773	2.82	0.531	0.91		64.23
cg24250492	chr1	184268405	-0.6958	1.106	0.531	0.91		77.4
cg21910390	chr4	52718946	-0.4583	0.7287	0.531	0.91	DCUN1D4	90.22
cg19080839	chr7	150939592	-0.506	0.8046	0.531	0.91	SMARCD3	39.02
cg01663016	chr5	168727752	-1.466	2.33	0.531	0.91	SLIT3	20.34
cg14714711	chr20	13619694	-0.07458	0.1186	0.531	0.91	TASP1	2.19
cg13309421	chr6	139697311	0.182	0.2894	0.531	0.91		7.28
cg13018793	chr6	170232062	-0.08131	0.1293	0.531	0.91		3.34
cg12776061	chr6	33163428	0.391	0.6218	0.531	0.91	RXRB	86.39
cg00149716	chr20	13200069	-0.866	1.377	0.531	0.91		56.54
cg04892487	chr12	54610985	-0.2077	0.3303	0.531	0.91		3.67
cg00078299	chr8	124284379	-0.8734	1.389	0.531	0.91	ZHX1	73.4
cg05364326	chr17	1420049	-0.1041	0.1656	0.531	0.91	INPP5K	2.01
cg20533899	chr11	76381105	-0.1829	0.2908	0.531	0.91	LRRC32	4.66
ch.6.106373286R	chr6	106266593	-0.1022	0.1625	0.531	0.91		3.89
cg14624563	chr9	74521402	-0.1738	0.2764	0.531	0.91	FAM108B1	94.65
cg13333233	chr10	10380913	0.8316	1.322	0.531	0.91		20.87
cg25307881	chr1	20834840	-0.09464	0.1505	0.531	0.91	MUL1	1.7
cg09115216	chr11	3250765	-1.192	1.896	0.531	0.91	MRGPRE	45.2
cg03272195	chr17	14211184	-0.4216	0.6704	0.531	0.91	HS3ST3B1	87.5
cg17596058	chr1	15242180	-0.5241	0.8334	0.531	0.91	KIAA1026	18.54
cg20807000	chr1	201123225	0.5409	0.8602	0.531	0.91	TMEM9	6.92
cg17873456	chr13	107132363	-0.2327	0.3701	0.531	0.91		93.5
cg02741177	chr4	71263061	-1.135	1.806	0.531	0.91	PROL1	75.86
cg15427393	chr19	44037695	-0.329	0.5231	0.531	0.91	ZNF575	1.66
cg03124858	chr1	4784672	-0.7767	1.235	0.531	0.91	AJAP1	69.92
cg23369364	chr2	238406478	0.7889	1.255	0.531	0.91	MLPH	65.73
cg06611444	chr4	176394089	1.039	1.652	0.531	0.91		79.27
cg07101926	chr15	42697094	-0.6749	1.073	0.531	0.91	CAPN3	72.27
cg05404459	chr2	8802585	0.8346	1.327	0.531	0.91		68.1
cg03586847	chr1	40726012	0.3326	0.5289	0.531	0.91	ZMPSTE24	90.94
cg14624314	chr5	145328877	2.231	3.548	0.531	0.91	SH3RF2	62.93
cg15135990	chr2	74665089	-0.3478	0.5531	0.531	0.91	RTKN	87.09
cg03971338	chr17	79224178	0.2004	0.3187	0.531	0.91	SLC38A10	95.51
cg23520930	chr3	128206967	-0.1089	0.1732	0.531	0.91	GATA2	3.69
cg16314672	chr4	6674847	0.229	0.3641	0.531	0.91	LOC93622	90.12
cg24553058	chr2	113831203	-1.197	1.904	0.531	0.91	IL1F10	63.7
cg00671534	chr13	27316496	-1.431	2.276	0.531	0.91		56.84
cg04582974	chr2	75427632	-0.965	1.535	0.531	0.91	TACR1	14.65
cg09746494	chr4	147568715	-1.471	2.339	0.531	0.91		28.81
cg23392804	chr2	196930573	-0.9619	1.53	0.531	0.91	DNAH7	62.14
cg22429121	chr1	27901805	0.3914	0.6224	0.531	0.91	AHDC1	15.39
cg00317837	chr8	121048603	-0.5169	0.822	0.531	0.91	DEPDC6	81.75
cg11147309	chr8	145011888	-0.7175	1.141	0.531	0.91	PLEC1	66.75
cg17819831	chr1	54852813	-0.3363	0.5348	0.531	0.91	SSBP3	89.66
cg01225095	chr12	32909323	-0.148	0.2354	0.531	0.91	YARS2	4.99
cg06119536	chr15	59226299	-0.07393	0.1176	0.531	0.91	SLTM	2.83
cg24101873	chr20	31755609	-1.659	2.638	0.531	0.91	C20orf70	63.73
cg27376072	chr17	18101567	-0.3301	0.525	0.531	0.91	ALKBH5	88.94
cg16537749	chr17	59668583	0.626	0.9956	0.531	0.91	NACA2	90.07
cg25619157	chr10	88520943	-0.6718	1.069	0.531	0.91	BMPR1A	87.97
cg00577560	chr1	15271830	0.5963	0.9485	0.531	0.91	KIAA1026	68.38
cg10070431	chr2	232322438	-0.3491	0.5553	0.531	0.91	NCL	91.51
cg09608424	chr7	141630158	1.145	1.822	0.531	0.91	CLEC5A	32.98
cg26206183	chr14	24457993	-1.832	2.914	0.531	0.91	DHRS4L2	8.59
cg10286128	chr7	2442922	-0.04757	0.07566	0.531	0.91	CHST12	1.84
cg12851526	chr7	100609034	-0.175	0.2784	0.531	0.91		7.02
cg25278298	chr4	1305282	-0.5583	0.8881	0.531	0.91	MAEA	70.72
cg20189244	chr7	96648205	0.5718	0.9094	0.531	0.91		37.13
cg12437157	chr9	86433764	0.4228	0.6725	0.531	0.91	GKAP1	69.71
cg09918657	chr16	14397207	-2.491	3.963	0.531	0.91	MIR193B	38.72
ch.15.663480R	chr15	52257181	0.4945	0.7865	0.531	0.91	LEO1	12.82
cg15010554	chr6	122253935	0.09349	0.1487	0.531	0.91		3.47
cg15269027	chr6	31865759	-0.2299	0.3657	0.531	0.91	EHMT2	4.95
cg25253419	chr19	49403890	-1.133	1.802	0.531	0.91	NUCB1	15.85
cg02376703	chr7	143106130	-0.08602	0.1368	0.531	0.91	EPHA1	2.6
cg04567307	chr4	48492122	-2.377	3.782	0.531	0.91	ZAR1	25.05
cg18991417	chr14	104391679	1.045	1.662	0.531	0.91		72.36
cg21206128	chr5	1190571	-1.304	2.075	0.531	0.91		90.09
cg11078040	chr17	5972001	-0.2625	0.4175	0.531	0.91		93.86
cg16168723	chr18	2571579	-0.3466	0.5513	0.531	0.91	METTL4	6.16
cg01413354	chr9	136017755	-0.5242	0.8338	0.531	0.91	RALGDS	80.32
cg12410225	chr5	10442612	-0.9229	1.468	0.531	0.91	ROPN1L	32.76
cg13443938	chr1	4087214	-1.777	2.827	0.531	0.91		35.7
cg14095795	chr11	129122128	-0.9749	1.551	0.531	0.91		87.12
cg05591210	chr11	74179054	-0.3594	0.5718	0.531	0.91	KCNE3	86.89
cg11721177	chr1	22919873	1.077	1.714	0.531	0.91	EPHA8	28.38
cg07572435	chr8	143868013	-0.7929	1.261	0.531	0.91	LY6D	78.11
cg15241779	chr12	10459912	-0.4801	0.7637	0.531	0.91	KLRD1	90.01
cg03298938	chr9	137533366	-0.302	0.4804	0.531	0.91	COL5A1	7.93
cg20705358	chr8	33370077	-0.07335	0.1167	0.531	0.91	C8orf41	2.87
cg11594731	chr3	46940212	1.115	1.775	0.531	0.91	PTH1R	38.17
cg16451995	chr16	8942340	-0.4075	0.6483	0.531	0.91	PMM2	81.25
cg08401836	chr6	26032486	-0.09986	0.1589	0.531	0.91	HIST1H3B	3.26
cg01139493	chr5	115724285	0.7076	1.126	0.532	0.91		61.22
cg06888121	chr7	27169068	-1.686	2.683	0.532	0.91	HOXA4	67.67
cg07955004	chr17	79803515	-0.2352	0.3742	0.532	0.91	P4HB	92.17
cg04070122	chrX	154493215	1.192	1.896	0.532	0.91	RAB39B	65.85
cg02524336	chr5	81708454	-1.091	1.735	0.532	0.91		63.45
cg03209384	chr20	44470459	-0.3825	0.6085	0.532	0.91	SNX21	88.48
cg08781728	chr8	21882587	0.7069	1.125	0.532	0.91	NPM2	16.3
cg27505472	chr2	121036705	0.3495	0.556	0.532	0.91	RALB	91.55
cg10783331	chr1	75218347	-0.1873	0.298	0.532	0.91	TYW3	93.89
cg04333785	chr10	31446813	1.24	1.973	0.532	0.91		72.23
cg24918184	chr19	4323200	-0.5971	0.9499	0.532	0.91	FSD1	33.61
cg18085176	chr4	7939940	-1.287	2.048	0.532	0.91	AFAP1	58.83
cg01534145	chr7	28449474	-2.273	3.616	0.532	0.91	CREB5	17.59
cg10508193	chr12	5211861	-0.5885	0.9362	0.532	0.91		88.57
cg21698185	chr8	1950112	2.759	4.389	0.532	0.91	KBTBD11	30.73
cg07444054	chr2	108107501	2.37	3.771	0.532	0.91		49.17
cg03828329	chr17	70384485	-0.9632	1.532	0.532	0.91		80.41
cg06823022	chr1	109826878	-0.1938	0.3083	0.532	0.91	PSRC1	92.43
cg22618878	chr6	27156656	-0.07576	0.1205	0.532	0.91		2.55
cg08602433	chr6	15961399	-0.212	0.3373	0.532	0.91		88.79
cg27178191	chr12	51819149	-0.3671	0.584	0.532	0.91	SLC4A8	14.67
cg27417609	chr16	68676806	-0.1871	0.2976	0.532	0.91	CDH3	4.9
cg02204038	chr11	62496330	-0.1469	0.2337	0.532	0.91	TTC9C	5.06
cg15609734	chr10	17689470	-0.7286	1.159	0.532	0.91	STAM	89.16
cg07530530	chr17	17067899	0.1914	0.3045	0.532	0.91	MPRIP	95.23
cg08364334	chr4	154601692	-1.653	2.631	0.532	0.91		75.64
cg15708405	chr20	23337156	0.9086	1.446	0.532	0.91		48.78
cg14797004	chr7	6238486	0.5316	0.8458	0.532	0.91	CYTH3	63.6
cg05008247	chr10	92645272	-0.634	1.009	0.532	0.91	RPP30	88.22
cg17751569	chr5	66493908	-0.3641	0.5794	0.532	0.91	CD180	92.78
cg24873508	chr2	219271892	0.7766	1.236	0.532	0.91		42.46
cg08856946	chr16	82661421	1.863	2.965	0.532	0.91	CDH13	29.53
cg17240157	chr1	164816968	0.2946	0.4688	0.532	0.91	PBX1	88.54
cg25881851	chr11	932441	-1.171	1.863	0.532	0.91	AP2A2	59.22
cg12562500	chr19	6361639	-0.4397	0.6996	0.532	0.91	CLPP	6.46
cg22631818	chr13	114875001	1.017	1.619	0.532	0.91	RASA3	55.71
cg23757899	chr11	72929173	-0.04494	0.07151	0.532	0.91	P2RY2	1.87
ch.1.24684R	chr1	1190026	-0.539	0.8577	0.532	0.91	UBE2J2	11.01
cg16551670	chr5	106637856	-0.4813	0.7659	0.532	0.91		85.02
cg05303132	chr1	2984631	-2.261	3.597	0.532	0.91	FLJ42875	40.57
cg10948883	chr5	176944132	-0.0441	0.07017	0.532	0.91	DDX41	1.33
cg19450111	chr14	99728984	1.434	2.281	0.532	0.91	BCL11B	44.25
cg17888985	chr10	126898290	-0.3953	0.629	0.532	0.91		73.57
cg04266383	chr8	48877513	0.6992	1.113	0.532	0.91	MCM4	67.28
cg13774184	chr9	37916125	-0.345	0.549	0.532	0.91	SHB	87.46
cg05228244	chr10	1102351	-0.1897	0.3019	0.532	0.91	WDR37	9.65
cg08576534	chr20	45441912	-0.3278	0.5216	0.532	0.91		93.07
cg06465306	chrX	84503836	-1.344	2.138	0.532	0.91	ZNF711	49.81
cg22953017	chr2	201451303	-0.6553	1.043	0.532	0.91	AOX1	31.82
cg16233074	chr17	42445042	-0.5714	0.9093	0.532	0.91		80.55
cg18958579	chr19	2820265	-0.2654	0.4223	0.532	0.91	ZNF554	4.54
cg13529269	chr4	106395383	-0.1392	0.2216	0.532	0.91	PPA2	2.98
cg07478785	chr2	796359	-1.358	2.162	0.532	0.91		82.84
cg24258806	chr11	14380041	-0.2546	0.4052	0.532	0.91	RRAS2	3.08
cg04501624	chr8	1653179	2.846	4.529	0.532	0.91	DLGAP2	69.39
cg22055891	chr2	138829973	0.7155	1.139	0.532	0.91		70.2
cg26523417	chr5	148292821	-0.4144	0.6595	0.532	0.91		24.2
cg11008718	chr8	33370666	-0.05423	0.0863	0.532	0.91	C8orf41	1.93
cg21631878	chr3	47204651	-0.2767	0.4404	0.532	0.91	SETD2	4.66
cg16182713	chr7	100728343	-0.1657	0.2636	0.532	0.91	TRIM56	5.01
cg08509237	chr6	32122065	-0.1895	0.3015	0.532	0.91	PPT2	3.76
cg13408027	chr9	116133216	0.2984	0.4748	0.532	0.91	BSPRY	89.76
cg21370966	chr3	149771534	-0.7512	1.195	0.532	0.91		87.11
cg24547948	chr1	36554901	-0.1857	0.2955	0.532	0.91	ADPRHL2	3.88
cg09951349	chr8	11561584	-0.6633	1.055	0.532	0.91	GATA4	10.66
cg18811986	chr8	74206531	-0.2075	0.3301	0.532	0.91	RPL7	2.7
cg13990351	chr7	64349133	-2.432	3.87	0.532	0.91		33.51
cg00730887	chr4	160149604	0.5091	0.8102	0.532	0.91		19.46
cg19652869	chr1	211751907	-0.2964	0.4718	0.532	0.91	SLC30A1	3.83
cg07206643	chr13	107220746	-0.09398	0.1496	0.532	0.91	ARGLU1	2.84
cg02790927	chr6	132277082	-0.4416	0.7027	0.532	0.91		89.72
cg24399405	chr16	189577	-0.9356	1.489	0.532	0.91	C16orf35	64.77
cg26831081	chr20	60640969	-0.06074	0.09666	0.532	0.91	TAF4	2.39
cg10448719	chr12	115573818	0.3972	0.6321	0.532	0.91		49.11
cg06539006	chr2	207814687	-0.9371	1.491	0.532	0.91	CPO	21.41
cg04881271	chr16	23568748	-0.1246	0.1983	0.532	0.91	UBFD1	1.91
cg07936285	chr6	147828981	0.1997	0.3178	0.532	0.91	SAMD5	6.12
cg17561891	chr7	86849173	-0.4291	0.6829	0.532	0.91	C7orf23	8.23
cg14193339	chr10	88280761	-0.05752	0.09154	0.532	0.91	WAPAL	2.47
cg26988283	chr10	43187321	-0.9235	1.47	0.532	0.91		44.88
cg10138041	chr17	7387694	-0.0622	0.09899	0.532	0.91	ZBTB4	1.83
cg07327864	chr17	17875952	0.1802	0.2868	0.532	0.91	TOM1L2	4.61
cg16160550	chr9	102583229	-0.1067	0.1698	0.532	0.91	NR4A3	4.65
cg25270252	chr3	130745615	-0.1111	0.1769	0.532	0.91	NEK11	3.19
cg01499623	chr9	33075969	0.4397	0.6998	0.532	0.91	SMU1	15.07
cg17658546	chr4	90032747	-0.4127	0.6569	0.532	0.91	TIGD2	6.02
cg01817464	chr22	30163084	-0.09213	0.1466	0.532	0.91	UCRC	3.63
cg00489652	chr12	7281783	-0.5079	0.8084	0.532	0.91	CLSTN3	43.84
cg02274509	chr10	127407819	-0.1301	0.2071	0.532	0.91	C10orf137	4.18
cg05912121	chr11	2193034	1.201	1.911	0.532	0.91	TH	65.67
cg14604369	chr4	166248057	0.7345	1.169	0.532	0.91	SC4MOL	17.35
cg03434886	chr20	48555361	0.3827	0.6091	0.532	0.91	RNF114	83.12
cg15717183	chr3	181438122	1.413	2.248	0.532	0.91	SOX2OT	19.41
cg14955480	chr12	8716899	-0.4883	0.7772	0.532	0.91		89.75
cg10930502	chr17	78195442	-0.3998	0.6363	0.532	0.91	SLC26A11	83.19
cg15050865	chr5	19886600	-1.556	2.477	0.532	0.91	CDH18	57.37
cg14373797	chr6	33053576	-1.759	2.799	0.532	0.91	HLA-DPB1	52.35
cg19658332	chr22	39097857	-0.5171	0.8231	0.532	0.91	JOSD1	10.13
cg13623120	chr11	60184615	1.913	3.045	0.532	0.91	MS4A14	64.27
cg20090558	chr2	73403173	-0.03876	0.06169	0.532	0.91		1.34
cg21738716	chr20	30637288	1.567	2.493	0.532	0.91		72.34
cg23969342	chr15	74045075	-0.3038	0.4836	0.532	0.91	C15orf59	2.46
cg04596544	chr5	33997325	-0.3508	0.5583	0.532	0.91	AMACR	91.44
cg18438461	chr2	1606016	-1.862	2.963	0.532	0.91		41.23
cg16157615	chr3	13607231	-0.437	0.6955	0.532	0.91	FBLN2	79.21
cg02741521	chr3	9745610	-0.1036	0.1649	0.532	0.91	CPNE9	2.82
cg10699967	chr12	50898744	0.07253	0.1155	0.532	0.91	DIP2B	3.08
cg21226534	chr9	35162151	-0.03918	0.06237	0.532	0.91	UNC13B	1.64
cg14061378	chr9	139539092	-1.372	2.183	0.532	0.91		8.98
cg16524049	chr1	165205506	1.572	2.502	0.532	0.91	LMX1A	40.5
cg21776577	chr1	180811774	-0.5535	0.8811	0.532	0.91	XPR1	79.06
cg06832008	chr6	105401339	-1.253	1.995	0.532	0.91		45.42
cg00498816	chr3	13665022	1.003	1.596	0.532	0.91	FBLN2	36.95
cg00827173	chr12	124858700	-0.1827	0.2908	0.532	0.91	NCOR2	94.04
cg19209049	chr11	69454829	-0.4175	0.6646	0.532	0.91	CCND1	10.48
cg26531076	chr13	73743377	-0.679	1.081	0.532	0.91		46.06
cg22794716	chr12	113149064	1.052	1.674	0.532	0.91		45.61
cg17163607	chr15	99309960	-0.4724	0.752	0.532	0.91	IGF1R	92.18
cg00318013	chr17	55119388	0.5373	0.8552	0.532	0.91		17.2
cg02827029	chr12	121890907	0.3817	0.6076	0.532	0.91	KDM2B	95.03
cg01085228	chr10	104179054	-1.204	1.917	0.532	0.91	PSD	24.78
cg01425731	chr13	50202658	-0.4793	0.763	0.532	0.91	ARL11	17.13
cg07187268	chr22	24105186	-0.5858	0.9325	0.532	0.91	C22orf15	74.25
cg15652863	chr10	61697741	-1.049	1.67	0.532	0.91		79.6
cg00314827	chr17	77175012	-1.424	2.267	0.532	0.91	HRNBP3	50.71
cg19484141	chr12	54577268	0.1287	0.2049	0.532	0.91	SMUG1	95.58
cg14501985	chr9	35603437	0.351	0.5587	0.532	0.91		86.61
cg06363163	chr2	111914486	-0.5766	0.9179	0.532	0.91	BCL2L11	85.6
cg04395069	chr5	36152135	-0.1595	0.254	0.532	0.91	LMBRD2	3.1
cg20230856	chr3	176769657	-1.288	2.05	0.532	0.91	TBL1XR1	78.48
cg27129590	chr12	116351979	-0.5681	0.9043	0.532	0.91		75.73
cg24399474	chrX	102348039	-0.8241	1.312	0.532	0.91	NXF3	69.54
cg01581024	chr8	142009794	0.8237	1.311	0.532	0.91	PTK2	76.75
cg12536921	chr19	38826123	-0.8949	1.425	0.532	0.91	CATSPERG	62.26
cg04825276	chr10	529387	-0.5573	0.8872	0.532	0.91	DIP2C	67.29
cg14289852	chr7	157394633	1.799	2.864	0.532	0.91	PTPRN2	77.81
cg17955575	chr17	73761019	-0.07832	0.1247	0.532	0.91	GALK1	2.61
cg14081744	chr11	12270286	0.4548	0.7241	0.532	0.91	MICAL2	31.82
cg09859322	chr5	64064520	-0.08051	0.1282	0.532	0.91	SDCCAG10	3.29
cg03054141	chr12	8234711	-0.2864	0.4559	0.532	0.91	NECAP1	3.86
cg02352722	chr16	65123152	-0.5888	0.9373	0.532	0.91	CDH11	33.61
cg10111153	chr12	56622058	-0.7461	1.188	0.532	0.91	OBFC2B	85.05
cg13767070	chr2	194367276	1.882	2.996	0.532	0.91		17.51
cg07828024	chr6	149772892	-0.9498	1.512	0.532	0.91	ZC3H12D	35.8
cg00087511	chr1	9069875	-0.4285	0.6822	0.532	0.91	SLC2A7	83.66
cg18240143	chr14	60952599	0.5235	0.8334	0.532	0.91	C14orf39	7.99
cg02269571	chr22	50332266	-0.3702	0.5893	0.532	0.91		91.38
cg26519919	chr1	38101266	-0.7658	1.219	0.532	0.91	RSPO1	30.29
cg15093247	chr6	30071060	0.04882	0.07772	0.532	0.91	TRIM31	1.84
cg22987267	chr8	26270165	-0.7482	1.191	0.532	0.91	BNIP3L	83.59
cg02274869	chr19	11784955	-1.112	1.77	0.532	0.91	ZNF833	37.49
cg04955683	chr21	35444367	-0.2631	0.4188	0.532	0.91	MRPS6	90.11
cg03504310	chr16	22827807	-0.9017	1.436	0.532	0.91	HS3ST2	28.38
cg05106897	chr6	34433775	-0.06487	0.1033	0.532	0.91	PACSIN1	1.94
cg00257786	chr1	173991688	-0.0391	0.06225	0.532	0.91		1.44
cg09874482	chr15	86098694	0.3487	0.5551	0.532	0.91	AKAP13	87.44
cg22923895	chr7	101180719	-0.4912	0.7821	0.532	0.91	EMID2	65.12
cg14772660	chr2	108605769	-1.84	2.929	0.532	0.91	SLC5A7	56.91
cg09473364	chr13	112927190	-3.014	4.798	0.532	0.91		68.14
cg00266983	chr7	1277521	-1.615	2.572	0.532	0.91		37.43
cg13531842	chr10	38383804	-0.109	0.1735	0.532	0.91	ZNF37A	3.39
cg27398230	chr11	1307093	0.1039	0.1654	0.532	0.91	TOLLIP	96.26
cg07607077	chr7	919584	-0.2208	0.3516	0.532	0.91	C7orf20	95.61
cg00888479	chr20	19193824	-0.9728	1.549	0.532	0.91	SLC24A3	12.11
cg12353670	chr3	183163092	-0.3337	0.5313	0.532	0.91		91.82
cg18515063	chr17	61616209	-1.003	1.596	0.532	0.91	KCNH6	51.51
cg00995180	chr14	57459172	-1.324	2.108	0.532	0.91		27.35
cg21644689	chr2	102362106	-0.5049	0.8038	0.532	0.91	MAP4K4	89.34
cg02763002	chr12	129444671	-1.879	2.992	0.532	0.91	GLT1D1	60.24
cg22480016	chr15	52970932	-0.2941	0.4683	0.532	0.91	KIAA1370	6.39
cg17356280	chr15	56657632	-0.04422	0.07041	0.532	0.91	TEX9	1.33
cg16863829	chr10	76808677	-0.7893	1.257	0.532	0.91	DUPD1	72.28
cg06450373	chr5	19766434	-1.838	2.926	0.532	0.91	CDH18	40.94
cg23960324	chr14	104583067	-0.4944	0.7871	0.532	0.91	MIR203	7.31
cg18206736	chr6	106773705	-0.1155	0.1839	0.532	0.91	ATG5	3.42
cg26469354	chr2	128409012	-0.2702	0.4302	0.532	0.91	GPR17	89.94
cg26196162	chr6	830036	-1.314	2.093	0.532	0.91		42.51
cg07167423	chr1	36042986	1.373	2.186	0.532	0.91	TFAP2E	59.25
cg04291842	chr10	131767159	1.001	1.593	0.532	0.91		12.47
cg05491762	chr10	99328970	-0.1213	0.1932	0.532	0.91	UBTD1	95.18
cg17215151	chr22	20341137	-1.596	2.541	0.532	0.91		86.34
cg07790176	chr13	92601293	1.194	1.901	0.532	0.91	GPC5	29.4
cg14006318	chr9	139971464	-0.6657	1.06	0.532	0.91	UAP1L1	38.73
cg10489318	chr8	1623378	-2.002	3.188	0.532	0.91	DLGAP2	69.89
cg04118311	chr1	156717205	-0.07342	0.1169	0.532	0.91	HDGF	3.64
cg12658400	chr1	1974826	-1.22	1.943	0.532	0.91		67.19
cg13836098	chr6	26225268	-1.812	2.885	0.532	0.91	HIST1H3E	25.11
cg08149548	chr13	37992174	-1.681	2.677	0.532	0.91		64.24
cg19181132	chr12	59314527	-0.2323	0.3698	0.532	0.91	LRIG3	5.56
cg11689407	chr10	133850021	-0.3455	0.5501	0.532	0.91		3.68
cg09060016	chr6	31773509	-0.7692	1.225	0.532	0.91	LSM2	88.94
cg08005872	chr17	78999347	0.5175	0.8241	0.532	0.91		70.6
cg06285241	chr14	105944655	-0.5858	0.9328	0.532	0.91	CRIP2	37.7
cg08404725	chr5	156572785	-0.4027	0.6413	0.532	0.91		89.73
cg01606998	chr22	50608598	-0.5593	0.8907	0.532	0.91	PANX2	5.89
cg03112518	chr19	491572	-1.145	1.823	0.532	0.91		36.74
cg04844574	chr12	122028594	-0.5719	0.9106	0.532	0.91		39.42
cg25291698	chr11	134633955	-0.8713	1.387	0.532	0.91		83.14
cg01112801	chr21	30443603	-1.67	2.659	0.532	0.91	CCT8	85
cg16817070	chr1	152020284	-0.09627	0.1533	0.532	0.91		3.79
cg20726282	chr6	37693575	0.2747	0.4375	0.532	0.91		88.89
cg01213519	chr5	134386369	0.342	0.5446	0.532	0.91		90.91
cg05146888	chr6	33129060	0.6403	1.02	0.532	0.91		20.44
cg00479347	chr14	105851951	-0.9145	1.456	0.532	0.91	PACS2	63.06
cg26723228	chr16	4833907	-0.3494	0.5564	0.532	0.91	SEPT12	88.84
cg08176277	chr16	1827257	-0.5444	0.867	0.532	0.91	SPSB3	71.28
cg07711387	chr16	51529443	1.029	1.639	0.532	0.91		44.63
cg03481039	chr11	116662012	-0.4358	0.694	0.532	0.91	APOA5	24.32
cg20048050	chr7	75911126	-0.07395	0.1178	0.532	0.91	SRRM3	2.15
cg20675702	chr10	13200491	-1.631	2.597	0.532	0.91		9.65
cg06058209	chr5	89736766	1.066	1.697	0.532	0.91		63.27
cg24115571	chr8	104310713	-0.1839	0.2928	0.532	0.91	FZD6	5.25
cg02179473	chr8	126711942	-3.228	5.141	0.532	0.91		73.35
cg19252671	chr12	12871110	-0.1656	0.2638	0.532	0.91	CDKN1B	5.1
cg00549566	chr7	37488253	-0.3455	0.5503	0.532	0.91	ELMO1	5.48
cg19628686	chr6	33158503	-0.3724	0.5931	0.532	0.91	COL11A2	92.22
cg17520947	chr4	79857189	-0.2571	0.4094	0.532	0.91	PAQR3	94.39
cg14331998	chr6	31122388	0.1881	0.2996	0.532	0.91	CCHCR1	96.19
cg11237951	chr5	884033	0.8403	1.338	0.532	0.91	BRD9	77.96
cg22636722	chr17	78865263	-0.6482	1.032	0.532	0.91	RPTOR	89.12
cg08583763	chr5	177633050	-0.2291	0.3649	0.532	0.91	HNRNPAB	3.89
cg26598899	chr11	2321800	-1.213	1.932	0.532	0.91	C11orf21	67.89
cg03086563	chr1	149857152	-0.1779	0.2832	0.532	0.91	HIST2H2BE	3.26
cg03319082	chr16	1295309	-1.648	2.624	0.532	0.91		50.31
cg08518839	chr20	3209863	-0.1485	0.2365	0.532	0.91	SLC4A11	97.87
cg01033299	chr12	53601015	-0.5223	0.8318	0.532	0.91	ITGB7	72.57
cg09576762	chr15	99548859	0.5663	0.9019	0.532	0.91	LOC145814	20.6
cg18368411	chr1	31845959	-0.05298	0.08438	0.532	0.91	FABP3	1.92
cg01852585	chr4	106817015	-0.4329	0.6895	0.532	0.91	NPNT	5.69
cg01893176	chr11	2721952	0.6387	1.017	0.532	0.91	KCNQ1OT1	41.52
cg01021485	chr15	64648224	0.6422	1.023	0.532	0.91	CSNK1G1	3.08
cg21268223	chr1	45988910	-0.2504	0.3987	0.532	0.91	PRDX1	92.59
cg07327335	chr2	241389258	-0.6864	1.093	0.532	0.91	PP14571	17.59
cg02779467	chr17	18761289	-0.05995	0.09548	0.532	0.91	PRPSAP2	2.88
cg03724260	chr17	7387800	-0.2742	0.4367	0.532	0.91	ZBTB4	2.45
cg14167415	chr5	77146999	-0.6964	1.109	0.532	0.91		83.32
cg05230553	chr8	67974631	-0.2164	0.3446	0.532	0.91	COPS5	6.3
cg23616100	chr1	9884624	-0.03819	0.06082	0.532	0.91	CLSTN1	1.49
cg14604681	chr2	63283355	-1.063	1.693	0.532	0.91	OTX1	53.39
cg07835254	chr1	65532761	-0.07519	0.1198	0.532	0.91		1.98
cg06804778	chr1	147790658	-0.5929	0.9444	0.532	0.91		52.9
cg05315206	chr19	17958505	-0.4627	0.7369	0.532	0.91	JAK3	11.82
cg21747090	chr2	27597821	0.3384	0.539	0.532	0.91	SNX17	90.83
cg22968622	chr17	43663579	2.784	4.434	0.532	0.91		11.61
cg19197328	chr15	91454823	-0.6981	1.112	0.532	0.91	MAN2A2	68.9
cg06697267	chr20	22565240	-0.172	0.274	0.532	0.91	FOXA2	3.24
cg08326515	chr4	111564605	-0.611	0.9732	0.532	0.91		78.17
cg19389468	chr15	77760532	-1.008	1.606	0.532	0.91	HMG20A	82.47
cg17400701	chr2	236839267	-0.5491	0.8746	0.532	0.91	AGAP1	91.52
cg02109507	chr17	15554603	-0.8903	1.418	0.532	0.91	TRIM16	38.55
cg11424376	chr1	230220668	0.5524	0.8799	0.532	0.91	GALNT2	32.13
cg06624337	chr15	47477411	-0.3291	0.5243	0.532	0.91		5.84
cg20510525	chr4	27091152	-0.4152	0.6613	0.532	0.91		35.53
cg11730100	chr11	61560294	-0.1119	0.1783	0.532	0.91	FEN1	2.53
cg13374688	chr2	203103432	-0.04414	0.07031	0.532	0.91	SUMO1	1.34
cg27591502	chr5	169302816	-0.9687	1.543	0.532	0.91	DOCK2	79.58
cg26309074	chr1	20732554	-1.194	1.901	0.532	0.91		50.72
cg25609749	chr6	3743352	-0.6264	0.9977	0.532	0.91	C6orf145	61.47
cg06616051	chrX	153094332	0.6207	0.9887	0.532	0.91	PDZD4	6.69
cg02633600	chr16	1074159	1.576	2.511	0.532	0.91		67.16
cg05292460	chr6	31600180	0.1006	0.1602	0.532	0.91	BAT2	97.9
cg01562502	chr3	138647470	-0.8266	1.317	0.532	0.91		74.07
cg13152856	chr4	38691626	-0.1739	0.277	0.532	0.91	KLF3	94.3
cg22594071	chr3	146323078	-0.9398	1.497	0.532	0.91	PLSCR5	63.68
cg22663389	chr17	57929274	0.5154	0.821	0.532	0.91		69.27
cg19264163	chr3	19316990	-1.705	2.716	0.532	0.91	KCNH8	50.75
cg26365786	chr1	3394097	-1.105	1.76	0.532	0.91	ARHGEF16	46.98
cg21477508	chr4	81186901	-1.551	2.471	0.532	0.91	FGF5	22.81
cg23094057	chr2	37899357	-0.06037	0.09616	0.532	0.91	CDC42EP3	1.85
cg18386632	chr13	29233570	-0.05666	0.09026	0.532	0.91	POMP	1.74
cg11340363	chr19	17985049	0.1192	0.1899	0.532	0.91	SLC5A5	4.21
cg23850707	chr15	55582494	1.649	2.627	0.532	0.91	RAB27A	8.05
cg08761643	chr3	195857857	-0.142	0.2263	0.532	0.91		94.86
cg21566383	chr6	32732764	2.124	3.384	0.532	0.91	HLA-DQB2	58.26
cg19400055	chr6	31587793	0.1679	0.2675	0.532	0.91	BAT2	6.03
cg19935397	chr16	3332644	-0.1648	0.2626	0.532	0.91	ZNF263	3.89
cg03149749	chr22	50741674	-0.5105	0.8132	0.532	0.91	PLXNB2	74.42
cg16265553	chr1	226911669	0.3016	0.4804	0.532	0.91	ITPKB	14.57
cg03445896	chrX	78010565	-3.037	4.838	0.532	0.91	LPAR4	53.51
cg08402963	chr13	99135625	0.571	0.9097	0.532	0.91	STK24	79.83
cg01615339	chr16	1465116	-0.1844	0.2938	0.532	0.91	UNKL	7.35
cg07114886	chr3	51745946	-0.519	0.8268	0.532	0.91	GRM2	35.49
cg25559531	chr6	31937394	0.08473	0.135	0.532	0.91	SKIV2L	98.13
cg11013544	chr22	42062791	-0.1801	0.287	0.532	0.91		3.34
cg14843216	chr17	56064736	-0.2223	0.3541	0.532	0.91	VEZF1	3.69
cg03287740	chr8	66546718	0.434	0.6914	0.532	0.91	ARMC1	10.73
cg16163847	chr13	52165356	-0.3641	0.5801	0.532	0.91	WDFY2	16.21
cg25133887	chr1	156266750	-0.8718	1.389	0.532	0.91	C1orf85	76.28
cg00569673	chr6	32160462	-1.049	1.671	0.532	0.91	GPSM3	57.36
cg26297688	chr12	107349093	-0.06628	0.1056	0.532	0.91	C12orf23	3
cg09890246	chr20	2321560	1.087	1.732	0.532	0.91	TGM3	75.21
cg22858210	chr11	65685787	-0.594	0.9464	0.532	0.91	DRAP1	75.9
cg13342120	chr12	112563444	-0.4416	0.7036	0.532	0.91	TRAFD1	7
cg06980380	chr2	25896925	-0.4892	0.7794	0.532	0.91	DTNB	11.75
cg01279933	chr19	10663970	-0.7071	1.127	0.532	0.91	ATG4D	79.05
cg10338764	chr2	178417690	-0.1503	0.2395	0.532	0.91	TTC30B	3.95
cg01136380	chr17	18874685	-0.5416	0.863	0.532	0.91	SLC5A10	89.54
cg00720581	chr2	239889410	-0.7566	1.205	0.532	0.91		20.85
cg01620729	chr11	27494201	-0.2697	0.4297	0.532	0.91	LGR4	4.29
cg04100307	chr8	2034238	-1.333	2.124	0.532	0.91	MYOM2	59.32
cg26300597	chr3	128840676	1.34	2.134	0.532	0.91	RAB43	29.78
cg15671705	chr15	101419479	-0.04558	0.07262	0.532	0.91	ALDH1A3	1.93
cg00168240	chr1	3347457	-0.6149	0.9797	0.532	0.91	PRDM16	44.99
cg22507869	chr3	72496453	0.06847	0.1091	0.532	0.91	RYBP	1.75
cg27106290	chr5	22853901	-1.639	2.612	0.532	0.91	CDH12	48.92
cg02273970	chr7	12609907	1.075	1.713	0.532	0.91	SCIN	28.83
cg00089154	chr16	57352732	-0.4959	0.7902	0.532	0.91		20.08
cg12285640	chr6	140001095	-0.6539	1.042	0.532	0.91		84.68
cg27120125	chr6	28892660	0.7946	1.266	0.532	0.91	TRIM27	65.64
cg18535642	chr10	8080012	0.08212	0.1309	0.532	0.91		3.15
cg01176393	chr2	214020960	-1.032	1.645	0.532	0.91		78.04
cg06749872	chr16	30198509	0.5671	0.9036	0.532	0.91	CORO1A	51.58
cg08267002	chr2	74741573	-0.7006	1.116	0.532	0.91	TLX2	5.3
cg00371568	chr7	19748860	-0.1189	0.1895	0.532	0.91	TWISTNB	3.14
cg23654219	chr6	31127527	0.4308	0.6864	0.532	0.91	TCF19	81.15
cg06760536	chr10	21785735	-0.1584	0.2524	0.532	0.91	C10orf114	3.11
cg17871838	chr6	166924296	1.351	2.152	0.532	0.91	MIR1913	27.09
cg08851840	chr10	114709957	0.2554	0.4069	0.532	0.91	TCF7L2	8.92
cg19707040	chr2	79740185	-0.05538	0.08824	0.532	0.91	CTNNA2	1.43
cg13528400	chr10	30640690	-1.082	1.723	0.532	0.91		77.27
cg19822640	chr17	66203829	-0.5986	0.9539	0.532	0.91		88.95
cg17917368	chr3	128286970	-0.2482	0.3955	0.532	0.91		91.8
cg17567195	chr5	167378696	-1.095	1.746	0.532	0.91	ODZ2	37.93
cg09262217	chr14	91819321	0.4041	0.6438	0.532	0.91	CCDC88C	88.28
cg19171272	chr22	38449367	-1.019	1.624	0.532	0.91		71.12
cg03730622	chr22	46760678	-0.631	1.005	0.532	0.91	CELSR1	29.69
cg09929930	chr7	150828583	0.04398	0.07008	0.532	0.91	AGAP3	98.64
cg09877009	chr10	6605133	-0.9767	1.556	0.532	0.91	PRKCQ	27.26
cg22890825	chr10	80725166	-0.8448	1.346	0.532	0.91	LOC283050	53.87
cg01792081	chr17	33466432	-0.1742	0.2775	0.532	0.91	NLE1	93.84
cg23708044	chr21	45284344	-0.03841	0.06121	0.532	0.91	AGPAT3	1.49
cg20204776	chr3	72010078	-0.5995	0.9554	0.532	0.91		82.79
cg06818515	chr16	2944443	0.1022	0.1629	0.532	0.91	FLYWCH2	98.1
cg17646392	chr2	237702390	-1.677	2.673	0.532	0.91		71.8
cg04855433	chr14	105663093	-1.101	1.754	0.532	0.91		36.93
cg14609448	chr21	34896882	-0.3137	0.5	0.532	0.91	GART	93.49
cg21602506	chr3	160883250	-0.7888	1.257	0.532	0.91		74.7
cg14817490	chr5	392920	-1.185	1.888	0.532	0.91	AHRR	52.75
cg03353804	chr7	821314	-0.3941	0.6281	0.532	0.91	HEATR2	89.73
cg18696576	chr6	34203630	-0.5505	0.8773	0.532	0.91	HMGA1	16.18
cg20962543	chr1	85666741	-0.4883	0.7782	0.532	0.91	SYDE2	5.62
cg25069354	chr17	46872871	-0.7521	1.199	0.532	0.91	TTLL6	34.57
cg09001953	chr4	186347682	0.1648	0.2627	0.532	0.91	UFSP2	4.72
ch.15.90570017R	chr15	92769013	-0.04899	0.07808	0.532	0.91		1.71
cg05398141	chr14	53797709	-0.3336	0.5316	0.532	0.91		92.31
cg06215798	chr1	164743113	-0.1092	0.174	0.532	0.91	PBX1	95.45
cg23990682	chr13	42864077	-0.1463	0.2331	0.532	0.91	AKAP11	95.44
cg06514994	chr11	101711789	-0.6139	0.9783	0.532	0.91		79.42
cg09404428	chr7	121078303	0.4273	0.681	0.532	0.91		9.95
cg25978313	chr4	2733839	-0.1979	0.3154	0.532	0.91	FAM193A	94.76
cg03135515	chr5	172483116	-0.1896	0.3022	0.532	0.91	C5orf41	2.95
cg18283321	chr7	50629542	-0.573	0.9132	0.532	0.91	DDC	78.55
cg22376730	chr1	1715039	-0.4686	0.7467	0.532	0.91		76.48
cg18606098	chr4	103998717	-0.8581	1.367	0.532	0.91	NHEDC2	84.36
cg27000233	chr10	131560029	-1.057	1.685	0.532	0.91	MGMT	51.68
cg02196655	chr2	10830764	-0.4395	0.7004	0.532	0.91	NOL10	7.5
cg00758217	chr1	54818707	0.1509	0.2404	0.532	0.91	SSBP3	96.29
cg20343832	chr12	52207897	1.079	1.719	0.532	0.91		34.91
cg07858745	chr7	74072514	-0.1411	0.2248	0.532	0.91	GTF2I	4.93
cg18222544	chr1	114576186	-1.148	1.83	0.532	0.91		45.35
cg18912541	chr14	69596496	-0.5818	0.9272	0.532	0.91	DCAF5	60.26
cg13637899	chr9	26958030	0.5515	0.879	0.532	0.91	IFT74	82.89
cg24212420	chr19	13906241	-0.3272	0.5214	0.532	0.91	ZSWIM4	7.15
cg07427605	chr16	73082535	0.06673	0.1064	0.532	0.91	ZFHX3	3.42
cg26405802	chr1	24470228	-0.2438	0.3885	0.532	0.91	IL22RA1	90.72
cg01911352	chr22	38302090	-0.06312	0.1006	0.532	0.91	MICALL1	2.2
cg02051290	chr22	42967981	0.6833	1.089	0.532	0.91	SERHL2	58.39
cg04305858	chr6	30457182	-0.09749	0.1554	0.532	0.91	HLA-E	3.19
cg20972380	chr11	36421725	-0.8378	1.335	0.532	0.91	PRR5L	71.7
cg06239352	chr17	36763598	-0.3729	0.5944	0.532	0.91	SRCIN1	24.37
cg16006242	chr17	40087054	-0.1002	0.1597	0.532	0.91	TTC25	2.07
cg08070578	chr19	2456734	-0.3811	0.6074	0.532	0.91	LMNB2	4.97
cg23319218	chr7	223639	-1.041	1.659	0.532	0.91	FAM20C	54.26
cg18241962	chr17	75385432	-0.7658	1.22	0.532	0.91	SEPT9	29.92
cg14199193	chr20	61903843	-0.1001	0.1595	0.532	0.91	ARFGAP1	3.55
cg21248989	chr9	140813541	-0.9671	1.541	0.532	0.91	CACNA1B	44.34
cg21538684	chr6	13274180	0.8308	1.324	0.532	0.91	PHACTR1	71.99
cg14308332	chr14	39736173	-0.04132	0.06586	0.532	0.91	CTAGE5	1.38
cg17962105	chrX	119658858	-0.8367	1.334	0.532	0.91	CUL4B	88.33
cg10921983	chr12	124155712	-0.4981	0.794	0.532	0.91	TCTN2	5.57
cg27303735	chr6	30709605	-0.5774	0.9204	0.532	0.91	FLOT1	69.73
cg25356456	chr8	143262440	-1.348	2.148	0.532	0.91		45.63
cg20775109	chr6	168358086	-0.4217	0.6722	0.532	0.91	MLLT4	38.1
cg25015912	chr1	47775801	-1.019	1.625	0.532	0.91	STIL	74.37
cg18525352	chr12	106533867	0.5714	0.9108	0.532	0.91	NUAK1	81.45
cg08612187	chr11	82904490	0.07013	0.1118	0.532	0.91	ANKRD42	2.83
cg18592307	chr15	44119432	-0.3434	0.5474	0.532	0.91	WDR76	7.72
cg26250228	chr2	166700068	-1.038	1.655	0.532	0.91		85.41
cg09614956	chr8	82570133	-0.8605	1.372	0.532	0.91	IMPA1	83.77
cg17512474	chr5	149546335	-1.22	1.945	0.532	0.91	CDX1	46.13
cg00306249	chr3	184017680	0.1144	0.1824	0.532	0.91	PSMD2	4.24
cg18156845	chr17	11985185	-0.4407	0.7025	0.532	0.91	MIR744	93.01
cg17102694	chr10	134166279	-0.2471	0.394	0.532	0.91	LRRC27	7.34
ch.7.50621990F	chr7	50654496	-0.129	0.2056	0.532	0.91		4.54
cg01205324	chr19	10138615	-0.2819	0.4494	0.532	0.91		3.03
cg19737664	chr11	537435	-0.2478	0.395	0.532	0.91	LRRC56	3.07
cg05829181	chr6	13495838	-0.2686	0.4281	0.532	0.91		92.82
cg00846769	chr10	134405126	-0.4929	0.7857	0.532	0.91	INPP5A	90.46
cg26581982	chr10	95198306	-0.9518	1.517	0.532	0.91	MYOF	55.24
cg13500195	chr1	226891357	-0.256	0.4081	0.532	0.91	ITPKB	1.99
cg01241758	chr2	157292861	-0.04304	0.06861	0.532	0.91	GPD2	1.23
cg20162159	chr3	49967065	-0.1404	0.2238	0.532	0.91	MON1A	3.5
cg08010619	chr11	9769192	-0.313	0.499	0.532	0.91	SWAP70	83.82
cg05969298	chr8	6924737	-1.785	2.846	0.532	0.91		63.71
cg06237487	chr19	49828667	0.8123	1.295	0.532	0.91	SLC6A16	84.94
cg14324255	chr13	52980516	0.7368	1.175	0.532	0.91	THSD1	9.09
cg24631784	chr8	122368294	1.343	2.14	0.532	0.91		82.77
cg09920531	chr7	157533168	-1.826	2.911	0.532	0.91	PTPRN2	72.52
cg00240517	chr2	183457634	0.4527	0.7216	0.532	0.91		87.45
cg08438392	chr2	27708644	0.6908	1.101	0.532	0.91	IFT172	51.86
cg12230883	chr3	184035527	0.1665	0.2655	0.532	0.91	EIF4G1	93.39
cg11358114	chr2	45233390	1.043	1.663	0.532	0.91	SIX2	87.78
cg14107256	chr14	49503807	-0.8392	1.338	0.532	0.91		26.68
cg17787084	chr1	165323896	1.434	2.286	0.532	0.91	LMX1A	44.71
cg16083838	chr11	2889809	-0.7848	1.251	0.532	0.91	KCNQ1DN	49.12
cg06276708	chr15	83378637	-0.07943	0.1266	0.532	0.91	AP3B2	2.35
cg16112766	chr10	80925057	0.401	0.6393	0.532	0.91	ZMIZ1	84.54
cg21022868	chr1	159923861	-0.8965	1.429	0.532	0.91	SLAMF9	46.71
cg21541159	chr2	85476431	0.4906	0.7821	0.532	0.91	TCF7L1	64.86
cg26616201	chr16	65420843	-2.372	3.782	0.532	0.91	LOC283867	49.75
cg18055230	chr19	16296654	0.2042	0.3256	0.532	0.91	FAM32A	9.21
cg00218893	chr17	73073239	-0.4351	0.6937	0.532	0.91		37.36
cg16091553	chr4	46126245	-1.398	2.229	0.532	0.91	GABRG1	13.11
cg03466986	chr3	13617171	-0.5199	0.8289	0.532	0.91	FBLN2	52.43
cg01629435	chr2	74153317	-0.431	0.6871	0.532	0.91	DGUOK	36.62
cg13118849	chr19	19327542	-1.478	2.356	0.532	0.91	NCAN	41.34
cg11580828	chr1	43282582	-0.04693	0.07482	0.532	0.91	ERMAP	1.84
cg16513345	chr2	97001281	-0.1735	0.2765	0.532	0.91	NCAPH	3.69
cg03165378	chr1	153329882	-0.3969	0.6327	0.532	0.91	S100A9	87.05
cg23991055	chr11	64880626	-0.2412	0.3845	0.532	0.91	TM7SF2	8.28
cg22821574	chr3	174539089	-0.524	0.8354	0.532	0.91		89.81
cg26191313	chr10	134190018	-0.7333	1.169	0.532	0.91	LRRC27	29.01
cg25695068	chr17	78389068	-0.07224	0.1152	0.532	0.91	FLJ35220	1.73
cg03927304	chr16	3017593	-0.7096	1.131	0.532	0.91	KREMEN2	43.01
cg13457101	chr3	46791477	-0.192	0.3062	0.532	0.91		94.17
cg01930518	chr15	91414850	-0.3232	0.5153	0.532	0.91	FURIN	10.21
cg18602314	chr5	179780802	-0.2183	0.3481	0.532	0.91	GFPT2	4.04
cg12881321	chr3	160822268	0.904	1.441	0.532	0.91	B3GALNT1	28.53
cg10123421	chr19	11785062	-1.1	1.753	0.532	0.91	ZNF833	46.88
cg19524972	chr12	121647936	-0.08206	0.1308	0.532	0.91	P2RX4	2.08
cg00379080	chr12	15942595	-0.6666	1.063	0.532	0.91	EPS8	6.2
cg09189896	chr2	85766104	-0.4326	0.6897	0.532	0.91	MAT2A	4.62
cg25857695	chr3	180100722	1.911	3.046	0.532	0.91		34.47
cg12707135	chr6	28945182	-1.63	2.599	0.532	0.91		25.63
cg23156962	chr7	130131367	-0.7613	1.214	0.532	0.91	MEST	40.9
cg14582550	chr9	97786879	-0.6032	0.9618	0.532	0.91	C9orf3	81.08
cg12835736	chr6	1395164	-1.151	1.836	0.532	0.91	FOXF2	39.77
cg13130031	chr14	99584939	-0.635	1.012	0.532	0.91		13.05
cg26491833	chr6	42017391	0.3462	0.5519	0.532	0.91	CCND3	88.2
cg13469320	chr2	239162122	-0.1994	0.3179	0.532	0.91	PER2	94.2
cg10160407	chr8	17434805	-0.08518	0.1358	0.532	0.91	PDGFRL	2.46
cg00885461	chr6	37465801	0.1372	0.2187	0.532	0.91	C6orf129	95.08
cg01029395	chr22	35019788	-2.045	3.26	0.532	0.91		50.53
cg18657643	chr3	195545456	-0.7871	1.255	0.532	0.91		85.88
cg14786125	chr19	55674949	-1.213	1.935	0.532	0.91	C19orf51	71.93
cg10632917	chr1	39874994	-0.6539	1.043	0.532	0.91	KIAA0754	7.78
cg11068930	chr2	13213653	-1.45	2.311	0.532	0.91		36.76
cg04943625	chr10	64578131	-0.7834	1.249	0.532	0.91	EGR2	13.75
cg03002526	chr6	105237721	-1.069	1.705	0.532	0.91	HACE1	61.97
cg07064537	chr3	171515212	-0.6025	0.9607	0.532	0.91	PLD1	54.71
cg22723143	chr1	168940137	1.585	2.528	0.532	0.91		49.23
cg04562217	chr3	79815718	-2.058	3.282	0.532	0.91	ROBO1	27.1
cg15245625	chr18	55862676	-1.094	1.744	0.532	0.91	NEDD4L	74.15
cg01077724	chr1	75590483	1.147	1.83	0.532	0.91		49.39
cg03975948	chr12	123320751	-0.06489	0.1035	0.532	0.91	HIP1R	2.8
cg05280206	chr11	1575607	-0.7297	1.164	0.532	0.91	HCCA2	31.61
cg12946371	chr11	77757383	-0.05516	0.08796	0.532	0.91		2.12
cg06307169	chr17	38296698	-0.2227	0.3552	0.532	0.91	CASC3	4.85
cg06005368	chr2	97361093	-0.3323	0.5299	0.532	0.91	FER1L5	86.47
cg13075926	chrX	72668640	1.026	1.636	0.532	0.91	CDX4	15.77
cg00242950	chr3	112899162	1.005	1.603	0.532	0.91		91.78
cg15814898	chr9	4985603	-0.2756	0.4394	0.532	0.91	JAK2	5.3
cg10581497	chr19	44429627	-0.6385	1.018	0.532	0.91	ZNF45	89.14
cg27032813	chr15	72490517	-0.5867	0.9356	0.532	0.91	GRAMD2	42.08
cg02276793	chr3	169685131	0.04922	0.0785	0.532	0.91	LOC100128164	2.15
cg07395907	chr3	39219367	-0.1046	0.1668	0.532	0.91		2.51
cg04574346	chr12	132976866	0.9082	1.448	0.532	0.91		19.31
cg08090772	chr8	67344640	-0.999	1.593	0.532	0.91	ADHFE1	15.88
cg10724928	chr8	49837680	-0.3835	0.6116	0.532	0.91		89.13
cg06864853	chr7	134143971	-0.8854	1.412	0.533	0.91	AKR1B1	6.72
cg27305348	chr5	140048282	-0.5843	0.9319	0.533	0.91	WDR55	91.95
cg07118985	chr3	51424481	-0.3046	0.4858	0.533	0.91	MANF	90.88
cg01566393	chr21	46704721	-0.4217	0.6725	0.533	0.91	POFUT2	91.18
cg10035922	chr1	36916039	-0.1266	0.2019	0.533	0.91	OSCP1	2.78
cg13783244	chr4	140005441	-0.1509	0.2407	0.533	0.91	ELF2	3.1
cg22792785	chr8	86018936	-1.303	2.078	0.533	0.91	LRRCC1	19.4
cg18709881	chr18	72837627	-0.899	1.434	0.533	0.91		89.85
cg11509284	chr20	29896928	-1.374	2.192	0.533	0.91	DEFB116	50.29
cg13490575	chr9	97735830	0.4192	0.6685	0.533	0.91	C9orf3	86.61
cg09947844	chr16	4163819	0.5645	0.9004	0.533	0.91	ADCY9	82.32
cg01796676	chr15	73680284	-0.941	1.501	0.533	0.91		54.83
cg20071227	chr8	40613848	-1.275	2.033	0.533	0.91	ZMAT4	79.57
cg24536044	chr1	244816274	-0.1399	0.2231	0.533	0.91	PPPDE1	1.75
cg01527777	chr11	71956145	-0.8687	1.385	0.533	0.91	PHOX2A	38.47
cg03137071	chr8	49496369	0.6316	1.007	0.533	0.91		43.58
cg19505136	chr3	239506	-2.107	3.36	0.533	0.91	CHL1	60.1
cg02744705	chr4	151178090	-0.5189	0.8276	0.533	0.91	DCLK2	29.92
cg18882060	chr4	85888362	-0.1132	0.1805	0.533	0.91	WDFY3	3.16
cg21286701	chr6	127798974	0.8369	1.335	0.533	0.91	C6orf174	81.3
cg23287004	chr8	35979325	0.7388	1.178	0.533	0.91		92.17
cg24809269	chr17	74260692	-0.4849	0.7734	0.533	0.91	FAM100B	19.13
cg24416513	chr2	176994764	-0.08487	0.1354	0.533	0.91	HOXD8	3.51
cg23332955	chr17	77904095	0.7415	1.183	0.533	0.91		62.37
cg01450725	chr4	154714852	-0.8244	1.315	0.533	0.91		22.83
cg02813021	chr10	180599	-0.1717	0.2738	0.533	0.91	ZMYND11	2.63
cg14826624	chr1	19044837	-0.6469	1.032	0.533	0.91	PAX7	31.06
cg21486694	chr19	49957559	-0.7227	1.153	0.533	0.91	ALDH16A1	73.02
cg08844365	chr6	112576393	0.5059	0.8069	0.533	0.91	LAMA4	74.18
cg27638558	chr2	36642125	-0.3051	0.4866	0.533	0.91	CRIM1	87.74
cg13061976	chr15	85359001	0.3449	0.5501	0.533	0.91	ALPK3	83.9
cg15290848	chr6	52629418	-0.4883	0.7788	0.533	0.91	GSTA2	80.42
cg17866455	chr15	85173951	-0.5745	0.9164	0.533	0.91	SCAND2	51.32
cg11935248	chr6	4942483	-0.7315	1.167	0.533	0.91	CDYL	46.09
cg15747156	chr2	27603833	-0.2528	0.4032	0.533	0.91	ZNF513	4.64
ch.5.2313526R	chr5	126507609	-1.131	1.804	0.533	0.91		26.74
cg10879207	chr12	66629396	-0.6646	1.06	0.533	0.91	IRAK3	22.83
cg00077426	chr5	463550	-0.222	0.354	0.533	0.91	EXOC3	91.69
cg16137891	chr11	75047111	-0.5984	0.9545	0.533	0.91	ARRB1	75.37
cg09234336	chr7	1394014	-1.573	2.51	0.533	0.91		68.08
cg00716040	chr1	24862381	-0.9617	1.534	0.533	0.91	RCAN3	37.73
cg17854265	chr7	54826915	-0.3085	0.4921	0.533	0.91	SEC61G	4.68
cg13411784	chr9	140473680	-0.2363	0.377	0.533	0.91	WDR85	5.49
cg27500983	chr20	34700201	-0.3488	0.5564	0.533	0.91	EPB41L1	37.25
cg17098093	chr1	90421170	-0.4279	0.6825	0.533	0.91		37.23
cg01752030	chrX	73164228	0.119	0.1898	0.533	0.91	LOC554203	3.32
cg01017344	chr1	225615852	-0.05278	0.08418	0.533	0.91	LBR	2.61
cg03264550	chr20	57465448	1.596	2.546	0.533	0.91	GNAS	40.76
cg12109823	chr8	67454595	-1.259	2.009	0.533	0.91		10.52
cg05527877	chr3	53075834	-0.2856	0.4556	0.533	0.91	SFMBT1	94.24
cg15908921	chr17	77776587	-0.2625	0.4188	0.533	0.91		2.35
cg15948030	chr6	31760825	-0.4887	0.7796	0.533	0.91	VARS	75.07
cg07109453	chr1	234669825	0.757	1.208	0.533	0.91		75.67
cg17620414	chr7	99090910	-0.2285	0.3645	0.533	0.91	ZNF394	92.23
cg21253692	chr13	78272408	-0.0542	0.08646	0.533	0.91	SLAIN1	1.36
cg08061308	chrX	152582901	1.265	2.018	0.533	0.91		84.32
cg24182998	chr18	56338261	-0.0387	0.06173	0.533	0.91	MALT1	1.52
cg16537292	chr8	686186	1.43	2.282	0.533	0.91		54.38
cg25826644	chr7	1137374	0.4568	0.7287	0.533	0.91	C7orf50	91.46
cg08477641	chr3	48507508	-0.2385	0.3805	0.533	0.91	TREX1	3.11
cg07289587	chr15	75168530	-0.1785	0.2848	0.533	0.91		92.49
cg08271259	chr1	219504623	-0.7463	1.19	0.533	0.91		76.43
cg16759954	chr17	6461153	-0.1238	0.1975	0.533	0.91	PITPNM3	94.71
cg10617287	chr5	74062956	-0.04535	0.07235	0.533	0.91	GFM2	1.47
cg22747142	chr11	795582	-0.5639	0.8996	0.533	0.91	SLC25A22	68.06
cg19482843	chr8	141559741	-0.4435	0.7075	0.533	0.91	EIF2C2	75.71
cg01195672	chr10	134557941	0.1759	0.2806	0.533	0.91	INPP5A	95.52
cg13557534	chr9	138777875	-0.2889	0.4609	0.533	0.91	CAMSAP1	92.12
cg08180494	chr19	36239614	-0.1515	0.2417	0.533	0.91	LIN37	4.07
cg08259083	chr1	45268975	-0.3888	0.6203	0.533	0.91	PLK3	88.36
cg15281225	chr6	32032889	-0.8172	1.304	0.533	0.91	TNXB	79.55
cg05605052	chr19	23945659	-0.08241	0.1315	0.533	0.91	RPSAP58	3.55
cg25958098	chr15	34612206	-0.7458	1.19	0.533	0.91	SLC12A6	42.01
cg24724633	chr19	36909413	-0.04321	0.06894	0.533	0.91	ZFP82	2.1
cg26998856	chr6	35227515	-0.07824	0.1248	0.533	0.91	ZNF76	2.17
cg03550075	chr12	132278448	0.6449	1.029	0.533	0.91	SFRS8	92.92
cg04614655	chr19	39390421	-0.1144	0.1825	0.533	0.91	SIRT2	3.65
ch.14.1097636R	chr14	74948378	-0.9204	1.468	0.533	0.91	NPC2	53.74
cg13001012	chr3	151530534	-0.3757	0.5994	0.533	0.91	AADAC	85.1
cg08711674	chr19	50381878	-0.4227	0.6743	0.533	0.91	AKT1S1	29.92
cg20419181	chr4	38063874	0.4901	0.7818	0.533	0.91	TBC1D1	9.71
cg05508478	chr11	9482677	-0.2438	0.389	0.533	0.91	ZNF143	5.13
cg16262110	chr14	105909203	0.4537	0.7238	0.533	0.91	MTA1	83.24
cg04554505	chr11	101323578	-0.9014	1.438	0.533	0.91	TRPC6	81.81
cg21233057	chr9	84198747	-0.3173	0.5062	0.533	0.91	TLE1	93.77
cg12484590	chr1	156475177	-0.1621	0.2586	0.533	0.91		5.21
cg11709763	chr10	71570077	-0.4288	0.6842	0.533	0.91	COL13A1	88.14
cg00423443	chr16	82660376	-0.5079	0.8103	0.533	0.91	CDH13	13.72
cg13202221	chr15	102193228	-0.6586	1.051	0.533	0.91	TM2D3	22.75
cg10877050	chr13	100741041	0.5344	0.8527	0.533	0.91	PCCA	2.69
cg15897645	chr4	85419547	0.7096	1.132	0.533	0.91	NKX6-1	3
cg09981361	chr8	109206108	-0.6851	1.093	0.533	0.91		44.98
cg09270525	chr7	157391030	-1.309	2.089	0.533	0.91	PTPRN2	62.97
cg13752093	chr17	1061129	-0.6737	1.075	0.533	0.91	ABR	41.46
cg16627285	chr17	48243226	0.3625	0.5783	0.533	0.91	SGCA	89.62
cg16560077	chr16	3781408	0.4125	0.6582	0.533	0.91	CREBBP	93.48
cg26030974	chr17	45266791	-0.2739	0.437	0.533	0.91	CDC27	6.13
cg27139933	chr6	170600026	-1.486	2.37	0.533	0.91	DLL1	6.41
cg05166490	chr8	41754172	-0.2766	0.4412	0.533	0.91	ANK1	2.08
cg01554437	chr14	21091422	0.6257	0.9984	0.533	0.91		73.48
cg01334159	chr20	35467535	-0.3025	0.4826	0.533	0.91	C20orf117	89.73
cg12986611	chr5	172274118	0.2393	0.3818	0.533	0.91	ERGIC1	91.25
cg04830357	chr5	140718339	0.3708	0.5915	0.533	0.91	PCDHGA1	10.08
cg02049938	chr8	21994573	1.247	1.989	0.533	0.91		60.62
cg27327508	chr5	102350634	-0.5432	0.8667	0.533	0.91	PAM	87.87
cg11408900	chr10	118498607	-1.067	1.703	0.533	0.91	HSPA12A	81.31
cg13177758	chr15	78632572	-1.812	2.891	0.533	0.91	CRABP1	35.07
cg26104204	chr19	40697425	-0.1733	0.2765	0.533	0.91	MAP3K10	4.28
cg25560363	chr15	77925481	-1.837	2.93	0.533	0.91	LINGO1	26.89
cg20728156	chr2	217499344	-1.222	1.95	0.533	0.91	IGFBP2	37.43
cg13655385	chr6	168121752	1.061	1.693	0.533	0.91		72.78
cg21129729	chr2	42719678	-0.5656	0.9024	0.533	0.91	KCNG3	85.02
cg04771774	chr10	130012955	-0.8874	1.416	0.533	0.91		82.34
cg25521963	chr17	7123553	-0.07845	0.1252	0.533	0.91	DLG4	2.68
cg27158340	chr14	105603389	-0.9668	1.543	0.533	0.91		58.8
cg01975877	chr1	9324232	-0.2611	0.4165	0.533	0.91	H6PD	96.12
cg22800453	chr12	55252109	-1.02	1.627	0.533	0.91	MUCL1	30.85
cg11837215	chr10	13344517	-0.08876	0.1416	0.533	0.91		2.37
cg16883944	chr17	15163711	0.7443	1.188	0.533	0.91	PMP22	30.37
cg27097438	chr5	126409153	1.425	2.274	0.533	0.91	FLJ44606	8.38
cg20152304	chr10	13771107	1.735	2.768	0.533	0.91	FRMD4A	46.22
cg20212699	chr10	115998991	-1.205	1.922	0.533	0.91	VWA2	30.94
cg19946085	chr15	51559439	0.5401	0.8619	0.533	0.91	CYP19A1	65.9
cg19350360	chr15	100913948	-1.823	2.909	0.533	0.91		44.44
cg05608730	chr5	159797775	-0.1682	0.2684	0.533	0.91	C1QTNF2	5.43
cg18467168	chr3	13114803	0.6305	1.006	0.533	0.91	IQSEC1	6.74
cg02603307	chr5	138242149	-0.2567	0.4097	0.533	0.91	CTNNA1	94.62
cg25272394	chr1	87019355	-1.302	2.078	0.533	0.91	CLCA4	63.66
cg12036553	chr10	1148121	0.597	0.9527	0.533	0.91	WDR37	91.5
cg11141336	chr10	88702316	-1.125	1.795	0.533	0.91	MMRN2	80.64
cg12654587	chr1	177934517	-0.1902	0.3035	0.533	0.91	SEC16B	94.67
cg17377818	chr15	45315438	1.443	2.302	0.533	0.91	SORD	36.47
cg05645927	chr6	27344393	-0.4872	0.7774	0.533	0.91	ZNF204P	84.39
cg04523268	chr9	139606583	-0.3313	0.5287	0.533	0.91	FAM69B	4.99
cg26337868	chr2	151345498	-1.533	2.446	0.533	0.91	RND3	40.58
cg01505109	chr1	9670692	0.3595	0.5737	0.533	0.91	TMEM201	89.84
cg08614441	chr13	113633676	-0.5474	0.8735	0.533	0.91	MCF2L	24.61
cg11141503	chr17	33391834	-0.7721	1.232	0.533	0.91	RFFL	85.26
cg01783894	chr1	27858917	-0.5784	0.923	0.533	0.91		87.3
cg23266594	chr5	149546691	-0.6096	0.9728	0.533	0.91	CDX1	89.35
cg08205460	chr10	47654171	-0.1641	0.2619	0.533	0.91		3.73
cg09150076	chr1	231298004	-0.2696	0.4303	0.533	0.91	TRIM67	2.87
cg16856722	chr3	9920535	-0.3173	0.5064	0.533	0.91	CIDEC	90.66
cg23986158	chr1	8847014	0.1284	0.2049	0.533	0.91	RERE	94.11
cg02263999	chr15	66994432	-0.4681	0.747	0.533	0.91	SMAD6	15.44
cg16716917	chr11	64889644	-0.06761	0.1079	0.533	0.91	MRPL49	1.61
cg26795702	chr1	185453960	-0.2896	0.4622	0.533	0.91		93.25
cg05001531	chr8	30300306	-0.7618	1.216	0.533	0.91	RBPMS	84.01
cg22785852	chr1	207992469	-0.4828	0.7704	0.533	0.91	LOC148696	24.02
cg01382649	chr15	42263914	-0.05039	0.08042	0.533	0.91	EHD4	2.16
cg17514528	chr1	11862907	-0.9564	1.526	0.533	0.91	MTHFR	21.72
cg12778065	chr13	110900693	-0.895	1.428	0.533	0.91	COL4A1	68.13
cg18682028	chr3	46035439	-0.3904	0.623	0.533	0.91	FYCO1	90.98
cg19385331	chr13	100641867	-0.9836	1.57	0.533	0.91		48.47
cg15994519	chr14	71585510	0.3443	0.5494	0.533	0.91		91.68
cg11651717	chr17	67323282	-0.3129	0.4993	0.533	0.91	ABCA5	4.91
cg16372103	chr5	203701	0.5585	0.8913	0.533	0.91		85.09
cg00729995	chr6	168958638	-1.13	1.804	0.533	0.91	SMOC2	85.52
cg16350494	chrX	49121910	-0.8058	1.286	0.533	0.91	FOXP3	90.96
cg01077085	chr5	126112750	-0.04017	0.06412	0.533	0.91	LMNB1	1.42
cg19900989	chr18	42321831	-0.2714	0.4332	0.533	0.91	SETBP1	90.98
cg04783474	chr7	55799845	-0.1828	0.2917	0.533	0.91		93.8
cg17175136	chr7	98608857	-0.2689	0.4291	0.533	0.91	TRRAP	93.53
cg06618418	chr17	22012690	2.096	3.345	0.533	0.91		67.82
cg01877967	chr7	56148907	0.0583	0.09304	0.533	0.91	PHKG1	98.21
cg10465866	chr6	28574471	-0.5947	0.9492	0.533	0.91		57.47
cg25942880	chr11	8662007	-0.8399	1.34	0.533	0.91	TRIM66	81.25
cg00052290	chr10	89578072	-0.07865	0.1255	0.533	0.91	ATAD1	3.53
cg07409656	chr13	78272378	-0.06265	0.09999	0.533	0.91	SLAIN1	2.06
cg01959562	chr4	57976561	-0.04519	0.07212	0.533	0.91	IGFBP7	1.67
cg07208267	chr17	54590532	-0.6623	1.057	0.533	0.91		89.5
cg14351904	chr11	22454442	-1.085	1.732	0.533	0.91		65.85
cg00328971	chr6	160517461	-0.5411	0.8637	0.533	0.91	IGF2R	91.17
ch.6.48208379F	chr6	48100420	-0.4451	0.7104	0.533	0.91		11.31
cg20234205	chr11	64492155	-0.2747	0.4384	0.533	0.91	NRXN2	91.7
cg15539245	chr4	146100950	-0.05542	0.08846	0.533	0.91	OTUD4	2.73
cg04240660	chr16	89714849	-0.3524	0.5624	0.533	0.91	CHMP1A	90.53
cg07343707	chr2	240110301	-0.4499	0.7181	0.533	0.91	HDAC4	86.2
cg06506156	chr2	3381578	-0.1307	0.2086	0.533	0.91	TSSC1	2.21
cg07121021	chr10	37414597	-3.094	4.938	0.533	0.91	ANKRD30A	49.99
cg12147906	chr18	76190031	1.47	2.347	0.533	0.91		62.82
cg15649932	chr2	11566625	-0.3097	0.4943	0.533	0.91		89.89
cg08421934	chr6	33942413	-1.564	2.496	0.533	0.91		49.08
cg08749122	chr1	150459996	-0.09581	0.1529	0.533	0.91	TARS2	3.58
cg15522241	chr22	30793123	-0.4267	0.681	0.533	0.91	SEC14L2	4.37
cg01152729	chr11	47593274	-0.2533	0.4044	0.533	0.91	PTPMT1	91.7
cg10052038	chr3	196293939	-0.256	0.4086	0.533	0.91	WDR53	92.23
cg24785804	chr10	94827745	1.412	2.254	0.533	0.91	CYP26C1	25.9
cg14519696	chr9	108459452	-0.5466	0.8725	0.533	0.91	TMEM38B	84.94
cg17236668	chr7	933891	0.1473	0.2352	0.533	0.91	C7orf20	95.71
cg18350186	chr6	112408723	-0.05621	0.08973	0.533	0.91	TUBE1	2.06
cg04797843	chr17	1171669	-0.04191	0.0669	0.533	0.91		1.61
cg27158011	chr15	33188759	-0.8606	1.374	0.533	0.91	FMN1	87.02
cg10341482	chr19	2425890	-0.403	0.6433	0.533	0.91	TIMM13	89.56
cg04137133	chr6	33157147	-0.6166	0.9842	0.533	0.91	COL11A2	49.32
cg02735486	chr4	113970935	0.8822	1.408	0.533	0.91	ANK2	33.31
cg16385478	chr16	3723376	0.05717	0.09125	0.533	0.91	TRAP1	98.05
cg26672959	chr3	65387308	0.5602	0.8942	0.533	0.91	MAGI1	75.91
cg06548410	chr19	1997657	0.383	0.6113	0.533	0.91	BTBD2	85.92
cg10618979	chr6	150042818	-0.3451	0.5508	0.533	0.91		94.41
cg26070487	chr10	47086508	-0.5099	0.814	0.533	0.91	PPYR1	87.49
cg02925240	chr7	157493044	-1.502	2.398	0.533	0.91	PTPRN2	54.5
cg15853117	chr2	63276966	-0.5157	0.8231	0.533	0.91	OTX1	12.77
cg04004558	chr16	11348684	-0.3988	0.6366	0.533	0.91	SOCS1	17.02
cg16627807	chr19	40596541	-0.07694	0.1228	0.533	0.91	ZNF780A	2.94
cg24683035	chr14	104314438	-0.0527	0.08412	0.533	0.91	PPP1R13B	1.67
cg16107740	chr20	36156622	-0.03807	0.06077	0.533	0.91	BLCAP	1.31
cg02299279	chr15	74753787	-0.09679	0.1545	0.533	0.91	UBL7	2.77
cg07475546	chr17	78811828	0.4546	0.7257	0.533	0.91	RPTOR	85.36
cg11534937	chr7	5463750	-0.07115	0.1136	0.533	0.91	TNRC18	1.98
cg14860045	chrX	57619974	0.465	0.7424	0.533	0.91	ZXDB	92.54
cg12340974	chr2	81694296	-1.431	2.285	0.533	0.91		68.48
cg25467652	chr1	11795976	0.2272	0.3626	0.533	0.91	AGTRAP	7.74
cg26569771	chr19	4448522	-0.3074	0.4907	0.533	0.91	UBXN6	91.05
cg08664487	chr6	56818409	-0.901	1.438	0.533	0.91	BEND6	61.25
cg17586321	chr4	87928361	-0.2426	0.3874	0.533	0.91	AFF1	1.88
cg02536026	chr11	75063569	-0.5798	0.9256	0.533	0.91	ARRB1	56.69
cg20632863	chr12	99038768	-0.115	0.1836	0.533	0.91	APAF1	1.49
cg13864794	chr7	16505664	1.059	1.691	0.533	0.91	SOSTDC1	17.11
cg02917596	chr11	61447834	-0.04555	0.07272	0.533	0.91	DAGLA	1.62
cg20541370	chr6	44549075	0.3877	0.619	0.533	0.91		85.63
cg03287633	chr11	103267173	-0.7542	1.204	0.533	0.91	DYNC2H1	83.53
cg19664425	chr14	50090776	-0.9598	1.532	0.533	0.91		57.04
cg18052823	chr5	108744905	-0.2099	0.3352	0.533	0.91	PJA2	5.01
cg07798618	chr19	14063471	-0.1561	0.2492	0.533	0.91	PODNL1	5.49
cg22100409	chr4	95373929	-0.1263	0.2016	0.533	0.91	PDLIM5	4.59
cg18190778	chr3	61970063	-0.3311	0.5286	0.533	0.91	PTPRG	91.83
cg03464017	chr6	16217761	0.9456	1.51	0.533	0.91		92.78
cg00949922	chr1	16514382	0.1014	0.1618	0.533	0.91		4.14
cg19266014	chr7	2183958	-0.7445	1.189	0.533	0.91	MAD1L1	77.7
cg03185272	chr8	96283750	0.7313	1.168	0.533	0.91		86.47
cg03459952	chr17	58754990	-0.2408	0.3844	0.533	0.91	BCAS3	5.38
cg20467896	chr19	6361623	-0.04548	0.07261	0.533	0.91	CLPP	1.37
cg01894498	chr14	61655848	-0.5949	0.9498	0.533	0.91		5.71
cg27154394	chr19	56671146	1.045	1.668	0.533	0.91	ZNF444	81.63
cg15128365	chr19	1554655	-0.3111	0.4967	0.533	0.91		90.04
cg03787876	chr10	106097683	-0.207	0.3305	0.533	0.91		3.33
cg02047221	chr3	49686805	-0.3649	0.5827	0.533	0.91	BSN	83.91
cg27511468	chr15	52588736	-0.311	0.4965	0.533	0.91	MYO5C	91.77
cg25006829	chr3	184403835	-0.4192	0.6693	0.533	0.91		86.31
cg04753439	chr17	47928848	-0.1042	0.1663	0.533	0.91		4.11
cg21415527	chr7	137332498	1.295	2.068	0.533	0.91	DGKI	74.34
cg03957476	chr1	171707535	-0.8696	1.388	0.533	0.91	VAMP4	85.76
cg12428440	chr2	46370979	0.6561	1.048	0.533	0.91	PRKCE	69.1
cg03578926	chr11	70508032	0.7333	1.171	0.533	0.91	SHANK2	70.89
cg08903422	chr17	7328532	-0.2024	0.3231	0.533	0.91	C17orf74	91.69
cg11569329	chr19	54705747	-1.372	2.191	0.533	0.91	RPS9	36.58
cg17940268	chr1	166124106	-1.378	2.2	0.533	0.91	MIR921	57.95
cg14325649	chr2	161350625	-0.1465	0.234	0.533	0.91	RBMS1	3.86
cg08840152	chr7	19135149	-0.8751	1.397	0.533	0.91		85.2
cg02574374	chr10	114163611	-0.889	1.419	0.533	0.91	ACSL5	83.01
cg22906700	chr9	126762603	-0.1247	0.1991	0.533	0.91		3.36
cg19463078	chr4	122099598	1.122	1.792	0.533	0.91	TNIP3	75.93
cg20122645	chr10	128599008	0.6388	1.02	0.533	0.91	DOCK1	32.82
cg09489234	chr17	72769152	0.2849	0.4549	0.533	0.91	NAT9	90.48
cg06059360	chr3	42657618	-0.9466	1.512	0.533	0.91	NKTR	83.08
cg22221870	chr21	42688675	-1.773	2.831	0.533	0.91	FAM3B	7.97
cg09796544	chrX	152913595	1.337	2.135	0.533	0.91	DUSP9	29.66
cg06224732	chr7	102936381	-0.6763	1.08	0.533	0.91	PMPCB	87.91
cg06191669	chr2	27593396	-0.2037	0.3252	0.533	0.91	SNX17	6.07
cg07893252	chr2	11805927	-0.9236	1.475	0.533	0.91	NTSR2	68.55
cg01748275	chr19	18965636	-0.133	0.2124	0.533	0.91	UPF1	94.83
cg06534197	chr2	178069714	-0.4696	0.7499	0.533	0.91		93.18
cg19284023	chrX	50094756	-0.8282	1.323	0.533	0.91	CCNB3	78.76
cg27292953	chr4	2964910	-0.2567	0.4099	0.533	0.91	GRK4	3.48
cg07784872	chr16	85687041	0.0916	0.1463	0.533	0.91	KIAA0182	97.33
cg18412546	chr13	114005154	-0.4552	0.727	0.533	0.91	GRTP1	86.83
cg17472796	chr11	72406685	0.3831	0.6119	0.533	0.91	ARAP1	84.08
cg21247540	chr13	69261665	1.229	1.962	0.533	0.91		82.51
cg20535044	chr4	175204418	-0.1166	0.1862	0.533	0.91	KIAA1712	2.62
cg15159880	chr19	7459989	0.22	0.3513	0.533	0.91	ARHGEF18	2.47
cg19607845	chr6	52934457	-0.7483	1.195	0.533	0.91	FBXO9	77.53
cg09783738	chr11	109964017	0.7085	1.132	0.533	0.91	ZC3H12C	11.05
cg13114166	chr1	28241026	-0.05825	0.09302	0.533	0.91	RPA2	2.38
cg26460030	chr3	69134087	-0.04535	0.07243	0.533	0.91	ARL6IP5	2.09
cg18639228	chr5	122232684	-0.7321	1.169	0.533	0.91	SNX24	85.15
cg13980233	chr8	136246255	-1.691	2.701	0.533	0.91	LOC286094	67.09
cg01359469	chr15	64679265	-0.662	1.057	0.533	0.91	TRIP4	62.37
cg12142445	chr19	53971035	-0.3982	0.6359	0.533	0.91	ZNF813	5.39
cg13924514	chr8	142070760	-0.4893	0.7815	0.533	0.91		96.27
cg20673819	chr6	166354015	-1.222	1.952	0.533	0.91	C6orf176	78.53
cg26303281	chr1	153515622	0.542	0.8656	0.533	0.91	S100A5	71.34
cg04239798	chr1	159236068	-0.9721	1.553	0.533	0.91		88.61
cg14427382	chr6	32847112	-1.781	2.844	0.533	0.91	PPP1R2P1	31.35
cg18781988	chr5	140723549	-2.136	3.411	0.533	0.91	PCDHGA2	17.04
cg02330507	chr12	56333313	-0.5547	0.8859	0.533	0.91	DGKA	77.91
cg14050782	chr9	136932722	-0.06987	0.1116	0.533	0.91	BRD3	1.98
cg06447378	chr13	39358893	0.6064	0.9685	0.533	0.91	FREM2	82.95
cg02219360	chr11	2721409	1.234	1.97	0.533	0.91	KCNQ1OT1	43.53
cg21390574	chr3	122675597	-0.5799	0.9262	0.533	0.91	SEMA5B	50.98
cg12283362	chr19	5709149	-0.7426	1.186	0.533	0.91	LONP1	71.88
cg22821677	chr15	21941178	0.7894	1.261	0.533	0.91	LOC646214	54.58
cg25943131	chr12	30848710	-0.07833	0.1251	0.533	0.91	IPO8	2.87
cg09288089	chr7	43563447	0.3097	0.4946	0.533	0.91	HECW1	88.25
cg08812689	chr3	172042767	-0.3444	0.5501	0.533	0.91	FNDC3B	85.64
cg06705925	chr11	134255295	-0.6831	1.091	0.533	0.91	B3GAT1	34.06
cg16873848	chr8	144680283	-0.1451	0.2317	0.533	0.91	EEF1D	2.07
cg25583580	chr17	74731433	-0.9995	1.596	0.533	0.91	SFRS2	55.06
cg17687962	chr19	51358244	-0.7119	1.137	0.533	0.91	KLK3	38.83
cg13688573	chr2	38150028	-0.4127	0.6591	0.533	0.91		70.4
cg06047700	chr8	9413342	-0.08381	0.1339	0.533	0.91	TNKS	3.34
cg14260695	chr17	43506184	-0.72	1.15	0.533	0.91		58.9
cg01594767	chr16	9048298	-0.6499	1.038	0.533	0.91	USP7	91.69
cg02081976	chr1	179262564	-0.08688	0.1388	0.533	0.91	SOAT1	2.9
ch.7.2377667F	chr7	111621357	0.3295	0.5263	0.533	0.91	DOCK4	7.08
cg03571145	chr8	146021168	-0.3238	0.5172	0.533	0.91		11.39
cg05798126	chr6	3089496	0.366	0.5846	0.533	0.91	RIPK1	85.93
cg04093208	chr13	39891557	1.175	1.877	0.533	0.91		52.64
cg20311618	chr2	43453962	-0.1027	0.1641	0.533	0.91	LOC100129726	4.24
cg00566759	chr18	28682345	-0.1077	0.172	0.533	0.91	DSC2	3.1
cg25777073	chr11	111472741	-0.09075	0.1449	0.533	0.91	SIK2	2.37
cg13062627	chr3	39208314	-0.7232	1.155	0.533	0.91		51.12
cg18815779	chr20	9819789	-0.08416	0.1344	0.533	0.91	PAK7	2.04
cg26858409	chr20	50769317	0.1471	0.235	0.533	0.91	ZFP64	95.35
cg18493761	chr11	125386885	-0.644	1.029	0.533	0.91		67.32
cg12616484	chr7	150934756	0.5916	0.945	0.533	0.91	CHPF2	71.27
cg10359913	chr16	679475	-0.576	0.9201	0.533	0.91		54.07
cg16963852	chr3	150479084	-0.6806	1.087	0.533	0.91	SIAH2	26.57
cg07821354	chr19	6768010	-0.1094	0.1747	0.533	0.91	SH2D3A	2.73
cg26500223	chr6	1596705	0.1595	0.2547	0.533	0.91		6.31
cg11088922	chr21	45531525	0.2295	0.3667	0.533	0.91	PWP2	91.92
cg03612092	chr8	86157735	-1.483	2.369	0.533	0.91	CA13	15.3
cg06721411	chr2	74753759	-0.2395	0.3826	0.533	0.91	DQX1	92.94
cg16841955	chr11	422170	-0.6375	1.018	0.533	0.91	ANO9	87.14
cg19628934	chr14	77499391	0.347	0.5544	0.533	0.91		5.49
cg20641794	chr19	39927495	-1.704	2.722	0.533	0.91	RPS16	60.26
cg17153082	chr20	3145597	1.032	1.649	0.533	0.91	ProSAPiP1	72.6
cg26638341	chr19	1800126	-0.4317	0.6896	0.533	0.91	ATP8B3	29.54
cg10604887	chr4	150474753	1.408	2.249	0.533	0.91		35.58
cg02814163	chr13	114768317	1.153	1.842	0.533	0.91	RASA3	58
cg07158701	chr17	40540601	-0.1334	0.2132	0.533	0.91	STAT3	1.45
cg06285575	chr16	31888794	-0.5695	0.9099	0.533	0.91	ZNF267	65.67
cg07890954	chr15	72102874	-0.3092	0.494	0.533	0.91	NR2E3	74.83
cg00423811	chr7	157359579	0.9797	1.565	0.533	0.91	PTPRN2	69.47
cg22539584	chr19	36633207	0.2303	0.3679	0.533	0.91	CAPNS1	92.36
cg14458315	chr9	101079307	-0.4012	0.6409	0.533	0.91	GABBR2	88.5
cg00833639	chr7	40873953	-0.984	1.572	0.533	0.91	C7orf10	78.75
cg09705457	chr16	46824143	-0.7746	1.238	0.533	0.91		3.45
cg05996811	chr4	74808337	-0.7374	1.178	0.533	0.91		84.49
cg23753457	chr11	69455870	-0.1757	0.2808	0.533	0.91	CCND1	2.44
cg09682251	chr3	50654786	-0.04776	0.0763	0.533	0.91	MAPKAPK3	1.91
cg08104492	chr7	127408129	-0.2215	0.3538	0.533	0.91	SND1	95.43
cg05842548	chr2	127821711	-0.7838	1.252	0.533	0.91	BIN1	48.23
cg12060334	chr15	25680714	-0.4296	0.6864	0.533	0.91	UBE3A	91.15
cg25105316	chr3	119216299	-0.7887	1.26	0.533	0.91	C3orf1	86.02
cg15057250	chr1	40025415	1.311	2.094	0.533	0.91	LOC728448	53.26
cg06223562	chr2	111923681	-0.156	0.2492	0.533	0.91	BCL2L11	94.44
cg08699640	chr2	240061327	0.09804	0.1566	0.533	0.91	HDAC4	97.95
cg16290996	chr1	173835989	-0.5999	0.9585	0.533	0.91	GAS5	33.7
cg09354050	chr21	43824262	-0.7797	1.246	0.533	0.91	UBASH3A	78.7
cg24103438	chrX	6146608	-1.982	3.167	0.533	0.91	NLGN4X	43.23
cg14164908	chr15	65689433	-0.8585	1.372	0.533	0.91	IGDCC4	32.12
cg00549973	chr6	166128682	0.2736	0.4371	0.533	0.91		93.72
cg00148501	chr8	48394027	0.1991	0.3181	0.533	0.91	KIAA0146	93.26
cg02765343	chr10	126331238	-0.2682	0.4285	0.533	0.91	FAM53B	93.52
cg19705210	chr2	179923444	-0.9772	1.561	0.533	0.91		32.25
cg18363911	chr6	170479840	-2.062	3.295	0.533	0.91		56.42
cg26770187	chr3	14693171	0.1327	0.212	0.533	0.91	C3orf19	4.78
cg14694342	chr19	5828172	-0.06604	0.1055	0.533	0.91	NRTN	2.02
cg07424335	chr12	123011691	-0.09287	0.1484	0.533	0.91	KNTC1	3.35
cg06839449	chr14	76027073	-0.2694	0.4304	0.533	0.91		91.11
cg17854981	chr7	100274472	0.04028	0.06436	0.533	0.91	GNB2	98.66
cg08028629	chr4	146539993	-0.1585	0.2533	0.533	0.91	MMAA	4.24
cg27578977	chr20	23018266	-0.3158	0.5045	0.533	0.91		86.45
cg05315521	chr4	103682096	-0.1577	0.252	0.533	0.91	MANBA	1.81
cg01347702	chr6	31845672	-0.5133	0.8202	0.533	0.91	SLC44A4	78.49
cg19355069	chr12	125028302	0.4987	0.797	0.533	0.91		71.43
cg04115659	chr10	98480124	-1.247	1.993	0.533	0.91	PIK3AP1	4.65
cg19269918	chrX	47077972	-0.3494	0.5584	0.533	0.91	CDK16	5.65
cg08221136	chr14	102422608	-0.7361	1.176	0.533	0.91		57.47
cg13723731	chr8	61149576	-1.06	1.693	0.533	0.91	CA8	43.86
cg03417156	chr19	14043646	-0.9696	1.549	0.533	0.91	PODNL1	58.11
cg13776095	chr13	101185965	-0.3142	0.5021	0.533	0.91	A2LD1	84.73
cg12696750	chr1	38022466	0.2385	0.3811	0.533	0.91	DNALI1	7.8
cg24951754	chr12	132676717	-0.882	1.409	0.533	0.91		41.36
cg11112257	chr11	88781135	1.253	2.002	0.533	0.91	GRM5	86.99
cg04102427	chr4	1214454	-0.1517	0.2425	0.533	0.91	CTBP1	94.07
cg05901852	chr8	59757290	-0.5046	0.8064	0.533	0.91	TOX	89.87
cg08945642	chr5	205863	0.1748	0.2793	0.533	0.91	CCDC127	92.83
cg16555504	chr1	247712239	-1.152	1.841	0.533	0.91	C1orf150	78.76
cg11173579	chr21	33247885	-0.9714	1.552	0.533	0.91	HUNK	36.87
cg23156371	chr8	131031752	-0.5186	0.8288	0.533	0.91		65.66
cg16942595	chr6	149375316	-0.3058	0.4886	0.533	0.91	UST	92.64
cg24690069	chr8	55045121	-0.7303	1.167	0.533	0.91		85.2
cg04709144	chr5	159253230	-0.5733	0.9162	0.533	0.91		63.91
cg20426881	chr1	212656756	-0.412	0.6584	0.533	0.91		77.1
cg16009970	chr17	7198721	-1.341	2.143	0.533	0.91	YBX2	41.14
cg01282661	chrX	49018919	-0.9586	1.532	0.533	0.91	MAGIX	63.39
cg14043049	chr19	19748575	-1.019	1.628	0.533	0.91	GMIP	75.49
cg14771727	chr10	50887212	-1.447	2.313	0.533	0.91	C10orf53	15.87
cg03437924	chr16	25123326	-0.6217	0.9936	0.533	0.91	LCMT1	9.71
cg00022900	chr8	94143534	1.234	1.972	0.533	0.91		84.48
cg21184585	chr2	110371895	0.2812	0.4495	0.533	0.91	SEPT10	4.83
cg03427564	chr22	41489051	-0.1773	0.2834	0.533	0.91	EP300	4.91
cg06656414	chr3	122744572	-0.3216	0.5139	0.533	0.91	SEMA5B	91.49
cg15092787	chr17	74581715	-0.1941	0.3101	0.533	0.91	ST6GALNAC2	4.46
cg10265139	chr2	124796257	1.952	3.119	0.533	0.91	CNTNAP5	84.1
cg26093847	chr6	170756942	-0.8599	1.374	0.533	0.91		75.17
cg23058863	chr14	24610866	-0.2037	0.3256	0.533	0.91	FAM158A	3.06
cg05146399	chr3	107602260	-0.777	1.242	0.533	0.91	LOC285205	81.16
cg26707263	chr2	241526101	-0.2636	0.4212	0.533	0.91	CAPN10	2
cg12428399	chr10	135191333	-0.3019	0.4825	0.533	0.91	PAOX	89.65
cg25377726	chr2	45838438	-0.1124	0.1796	0.533	0.91	SRBD1	2.97
cg10467997	chr4	156296145	-0.5338	0.8531	0.533	0.91	MAP9	91.67
cg09553242	chr5	72597015	0.956	1.528	0.533	0.91		64.95
cg16521836	chr3	113775302	0.08429	0.1347	0.533	0.91	QTRTD1	3.63
cg21402738	chrX	113818131	-1.795	2.869	0.533	0.91	HTR2C	68.97
cg09597530	chr12	48551185	-0.09906	0.1583	0.533	0.91	ASB8	4.26
cg09969043	chr15	96868971	0.2568	0.4104	0.533	0.91	NR2F2	5.89
cg01369895	chr3	177182762	0.5697	0.9106	0.533	0.91		65.2
cg05760722	chr12	52115238	1.807	2.888	0.533	0.91	SCN8A	36.85
cg14397171	chr15	101728653	-0.6019	0.962	0.533	0.91	CHSY1	67.49
cg00441301	chr8	33458593	1.096	1.751	0.533	0.91	DUSP26	53.33
cg00691240	chr1	52498502	-0.0921	0.1472	0.533	0.91	TXNDC12	3.25
cg09040184	chr8	66753864	-0.04746	0.07585	0.533	0.91	PDE7A	1.77
cg10276818	chr6	31671292	0.3727	0.5956	0.533	0.91	BAT5	12.6
cg26481896	chr16	69975405	0.3415	0.5458	0.533	0.91	WWP2	87.63
cg12378867	chr5	7827486	1.272	2.034	0.533	0.91	ADCY2	86.06
cg20406747	chr12	53825018	0.2869	0.4586	0.533	0.91	AMHR2	88.59
cg03499775	chr17	37026044	-0.05237	0.0837	0.533	0.91	LASP1	2.08
cg02493614	chr2	173421107	-0.3794	0.6064	0.533	0.91	PDK1	5.41
cg06895137	chr7	2321817	-0.4412	0.7052	0.533	0.91	SNX8	75.16
cg24210813	chr17	46669644	0.6464	1.033	0.533	0.91	LOC404266	69.63
cg10327008	chr11	26968547	1.693	2.706	0.533	0.91		57.11
cg07242565	chr19	17356142	-0.2353	0.376	0.533	0.91	NR2F6	5.59
cg14828370	chr1	77322109	-1.535	2.453	0.533	0.91		55.62
cg05281708	chr3	44690673	-1.695	2.709	0.533	0.91	ZNF35	34.25
cg00595223	chr10	133879183	0.8469	1.354	0.533	0.91		33.21
cg07305263	chr13	27998564	-0.2026	0.3238	0.533	0.91	GTF3A	2.85
cg07920414	chr1	41094365	-0.6192	0.9898	0.533	0.91	RIMS3	86.06
cg12858693	chr6	150346886	-1.959	3.132	0.533	0.91	RAET1L	22.59
cg18585789	chr2	179629357	1.16	1.854	0.533	0.91	TTN	47.96
cg08651894	chr1	154832235	-0.5502	0.8794	0.533	0.91	KCNN3	74.25
cg00978475	chr2	233445797	-0.1287	0.2057	0.533	0.91		94.05
cg16761550	chr16	3029823	-0.3596	0.5748	0.533	0.91	PKMYT1	17.3
cg23218533	chr19	44645662	0.07802	0.1247	0.533	0.91	ZNF234	3.25
cg14974223	chr1	1953109	0.6155	0.984	0.533	0.91	GABRD	49.36
cg08132711	chr4	15964743	0.5855	0.936	0.533	0.91	FGFBP2	20.79
cg04718428	chr20	30640512	-1.815	2.902	0.533	0.91	HCK	18.29
cg21500342	chr17	76356814	0.08657	0.1384	0.533	0.91	SOCS3	3.35
cg01010188	chr5	172753741	-1.183	1.891	0.533	0.91	STC2	16.44
cg09315134	chr20	57583195	-0.5947	0.9507	0.533	0.91	CTSZ	47.47
cg03605116	chr20	4795621	1.244	1.989	0.533	0.91	RASSF2	63.3
cg27337539	chr11	76900304	-0.1764	0.282	0.533	0.91	MYO7A	94.23
cg05901447	chr5	176811016	-0.702	1.122	0.533	0.91	SLC34A1	30.29
cg10332321	chr1	7184783	1.495	2.391	0.533	0.91	CAMTA1	77.49
cg07015465	chr5	167912659	-1.355	2.166	0.533	0.91	RARS	61.69
cg17542545	chr20	25388779	0.1817	0.2905	0.533	0.91	GINS1	6.22
cg06217862	chr14	75079072	-0.52	0.8314	0.534	0.91	LTBP2	7.4
cg27445347	chr6	3849801	-0.9479	1.515	0.534	0.91	FAM50B	55.87
cg25724842	chr6	163574564	-0.6309	1.009	0.534	0.91	PACRG	79.89
cg19320294	chr1	150229871	0.3136	0.5013	0.534	0.91	CA14	89.8
cg07179329	chr16	83171992	0.9808	1.568	0.534	0.91	CDH13	33.04
cg25765819	chr8	39077124	-0.2767	0.4423	0.534	0.91	ADAM32	89.72
cg14979076	chr4	148605277	-0.1649	0.2637	0.534	0.91	PRMT10	2.08
cg27364795	chr19	57872407	-0.31	0.4957	0.534	0.91		90.36
cg17884169	chr20	31446444	-0.2215	0.3541	0.534	0.91	EFCAB8	93.92
cg16766613	chr13	36700200	-1.18	1.887	0.534	0.91	DCLK1	21.26
cg11598005	chr8	11665962	1.781	2.848	0.534	0.91	FDFT1	9.31
cg18812946	chrX	153140985	-0.1526	0.244	0.534	0.91	L1CAM	4.18
cg05260085	chr19	46003095	0.7265	1.162	0.534	0.91	FLJ40125	49.19
cg17101681	chr6	170559115	-0.9369	1.498	0.534	0.91		88.62
cg16766249	chr14	79745154	-0.381	0.6091	0.534	0.91	NRXN3	4.76
cg01872077	chr2	219646372	-0.9281	1.484	0.534	0.91	CYP27A1	27.4
cg05341097	chr19	57901251	-0.5716	0.9139	0.534	0.91	ZNF548	6.52
cg11685960	chr7	947479	-0.7376	1.179	0.534	0.91	ADAP1	35.99
cg06813419	chr1	211502171	-0.1481	0.2368	0.534	0.91	TRAF5	94.47
cg24004139	chr1	26670703	-0.3128	0.5001	0.534	0.91	AIM1L	84.86
cg14479567	chr18	911318	-0.6192	0.9901	0.534	0.91	ADCYAP1	10.83
cg19874047	chr7	101459292	-0.2287	0.3657	0.534	0.91	CUX1	2.56
cg13255235	chr3	21447391	0.983	1.572	0.534	0.91	VENTXP7	37.47
cg23991482	chr19	2324439	-0.3572	0.5712	0.534	0.91	LSM7	89.89
cg13443797	chr7	50133024	-0.9494	1.518	0.534	0.91	ZPBP	64.05
cg01642827	chr7	925664	-0.1719	0.2748	0.534	0.91	C7orf20	95.99
cg07254054	chr3	96533258	-0.3303	0.5282	0.534	0.91	EPHA6	3.26
cg12683515	chr21	45179871	-0.2723	0.4353	0.534	0.91	PDXK	92.01
cg04090028	chr2	208544511	-0.6924	1.107	0.534	0.91		87.66
cg11921952	chr11	449622	-0.2035	0.3254	0.534	0.91	PTDSS2	93.31
cg12193484	chr5	110074577	1.07	1.711	0.534	0.91	SLC25A46	9
cg08676425	chr19	41882327	0.1068	0.1708	0.534	0.91	TMEM91	3.23
cg17408087	chr5	78369355	-1.101	1.76	0.534	0.91	BHMT2	71.1
cg08784462	chr3	142683069	-0.9565	1.529	0.534	0.91	PAQR9	9.56
cg00063773	chr3	142314493	0.417	0.6667	0.534	0.91	PLS1	12.73
cg14247287	chr2	97171218	-0.869	1.39	0.534	0.91	NEURL3	44.02
cg07339138	chr3	42820274	-0.2721	0.435	0.534	0.91		90.09
cg16601494	chr1	1475737	2.551	4.078	0.534	0.91	C1orf70	34.78
cg08133669	chr1	222790218	0.4223	0.6753	0.534	0.91	MIA3	88.93
cg26485174	chr5	159200676	-1.64	2.623	0.534	0.91		12.3
cg13358773	chr17	55037264	-0.4654	0.7442	0.534	0.91	COIL	29.65
cg14784004	chr3	10209086	-0.6158	0.9846	0.534	0.91	IRAK2	85.55
cg01210288	chr14	56232813	-0.7099	1.135	0.534	0.91	RPL13AP3	84.27
cg18785822	chr6	31697734	-0.08877	0.1419	0.534	0.91	DDAH2	2.99
cg23601416	chr22	19950040	-0.688	1.1	0.534	0.91	COMT	20.77
cg11153868	chr12	69751374	0.2918	0.4665	0.534	0.91		6.52
cg16933931	chr19	2061152	-0.1163	0.1859	0.534	0.91		4
cg19554281	chr15	39726997	0.4948	0.7911	0.534	0.91		74.56
cg25623451	chr12	51420104	-0.05476	0.08757	0.534	0.91	SLC11A2	2.36
cg09864843	chr1	111890799	-0.5954	0.9521	0.534	0.91	C1orf88	83.22
cg12487901	chr5	140872334	-0.4777	0.7639	0.534	0.91	PCDHGA4	64.03
cg01680010	chr7	96647117	-1.233	1.972	0.534	0.91		74.68
cg24500145	chr17	67430018	-0.67	1.071	0.534	0.91	MAP2K6	82.37
cg02897457	chr7	45144268	-0.4228	0.6761	0.534	0.91	TBRG4	87.9
cg06773604	chr16	18995157	-0.4444	0.7107	0.534	0.91	TMC7	8.39
cg02370417	chr19	37407060	-0.04756	0.07604	0.534	0.91	ZNF829	1.9
cg27360210	chr19	39826923	-0.6737	1.077	0.534	0.91	GMFG	53.55
cg05161529	chr17	29704528	-0.7192	1.15	0.534	0.91	NF1	87.95
cg07184922	chr2	232649816	-0.6345	1.015	0.534	0.91	COPS7B	82.86
cg18461436	chr3	149096828	-0.2877	0.46	0.534	0.91	TM4SF1	88.75
cg02992503	chr11	10775409	-0.5741	0.918	0.534	0.91	CTR9	90.75
cg09684870	chr1	8938963	-0.05083	0.08128	0.534	0.91	ENO1	2.26
cg05949331	chr8	143666563	-0.9173	1.467	0.534	0.91		34.65
cg04299200	chr5	534332	-1.034	1.654	0.534	0.91		35.54
cg17722747	chr20	58665675	0.8342	1.334	0.534	0.91		82.65
cg21104798	chr19	18707521	-0.5104	0.8162	0.534	0.91	CRLF1	38.82
cg00312872	chr18	44557732	1.217	1.947	0.534	0.91	TCEB3C	90.11
cg24489398	chr6	32936052	-0.04322	0.06911	0.534	0.91	BRD2	1.82
cg02397479	chr13	99631309	-0.7348	1.175	0.534	0.91	DOCK9	83.76
cg02789915	chr3	148728409	-0.3278	0.5242	0.534	0.91	GYG1	91.4
cg15957615	chr7	43909224	-0.03734	0.05971	0.534	0.91	MRPS24	1.52
cg23302603	chr2	241760509	1.732	2.77	0.534	0.91	KIF1A	23.5
cg20379760	chr6	40366261	-0.5183	0.8288	0.534	0.91	LRFN2	77.8
cg16876876	chr7	99775179	-0.08581	0.1372	0.534	0.91	STAG3	3.67
cg22413126	chr6	32812472	-0.3245	0.519	0.534	0.91	PSMB8	2.58
cg08047293	chr16	69420085	-0.04512	0.07215	0.534	0.91	TERF2	2.13
cg24617363	chr6	41040232	-0.08517	0.1362	0.534	0.91	C6orf130	1.88
cg04850254	chr2	8722072	-0.2905	0.4646	0.534	0.91		89.2
cg08160980	chr1	46668840	-1.71	2.734	0.534	0.91	C1orf190	13.07
cg06637017	chr5	1092391	-1.175	1.88	0.534	0.91	SLC12A7	53.84
cg07127945	chr18	45688278	0.1573	0.2516	0.534	0.91		4.61
cg25601481	chr6	149522472	-0.2847	0.4553	0.534	0.91		88.36
cg11790335	chr6	50679857	-0.1032	0.165	0.534	0.91	TFAP2D	3.57
cg03321773	chr15	66994926	-0.1437	0.2298	0.534	0.91	SMAD6	5.51
cg01414065	chr7	5911900	-1.259	2.013	0.534	0.91		37.59
cg07237996	chr7	97882137	-0.1481	0.2368	0.534	0.91	TECPR1	5.66
cg19830128	chr20	29995343	-0.6942	1.11	0.534	0.91	DEFB121	22.36
cg19832184	chr20	33578069	-0.35	0.5597	0.534	0.91	MYH7B	88.96
cg12916562	chr7	94539852	-0.2881	0.4608	0.534	0.91	PPP1R9A	93.72
cg05801038	chr15	100878704	-1.147	1.835	0.534	0.91	ADAMTS17	77.97
cg16862791	chr20	42142596	-0.7167	1.146	0.534	0.91	L3MBTL	46.04
cg24563299	chr7	4383696	1.474	2.357	0.534	0.91		65.89
cg02129962	chr14	106240524	-1.001	1.6	0.534	0.91		37.52
cg23428143	chr14	57385648	-1.413	2.26	0.534	0.91	OTX2OS1	44.69
cg23819286	chr1	185984412	-1.152	1.842	0.534	0.91	HMCN1	76.68
cg25300805	chr2	183988933	0.1912	0.3058	0.534	0.91	NUP35	4.35
cg06779847	chr14	77687015	0.7112	1.137	0.534	0.91	TMEM63C	20.34
cg23175130	chr10	120996107	-0.1869	0.2989	0.534	0.91	GRK5	92.65
cg08277746	chr6	33284497	0.4859	0.7772	0.534	0.91	ZBTB22	84.71
cg07414199	chr6	169540032	-1.81	2.895	0.534	0.91		62.24
cg16116066	chr17	79895073	-0.04577	0.0732	0.534	0.91	PYCR1	1.55
cg08166750	chr19	55598443	-0.9781	1.564	0.534	0.91	EPS8L1	38.99
cg07960691	chr17	79031162	-0.3825	0.6117	0.534	0.91	BAIAP2	20.95
cg03236180	chr10	52383929	-0.07227	0.1156	0.534	0.91	SGMS1	2.85
cg06052255	chr7	136960138	-0.98	1.567	0.534	0.91	PTN	83.58
cg11268590	chr4	157994764	-1.099	1.758	0.534	0.91		64.14
cg00556087	chr10	98592104	-0.4513	0.7218	0.534	0.91	LCOR	3.57
cg13102079	chr7	136554731	-0.9403	1.504	0.534	0.91	CHRM2	17.45
cg21197568	chr1	207925794	-0.09657	0.1545	0.534	0.91	CD46	2.62
cg02346282	chr5	72793476	-0.5242	0.8384	0.534	0.91	BTF3	89.03
cg19331221	chr15	90728027	0.04513	0.07218	0.534	0.91	SEMA4B	1.7
cg00347056	chr8	3254000	-1.25	1.998	0.534	0.91	CSMD1	25.21
cg22691340	chr12	62997631	-0.0902	0.1443	0.534	0.91	C12orf61	2.87
cg06474082	chr19	45579580	-0.4926	0.7879	0.534	0.91	ZNF296	28.45
cg05149284	chr15	73657248	-1.027	1.643	0.534	0.91	HCN4	45.9
cg09327778	chr6	363423	1.41	2.256	0.534	0.91		43.92
cg12659158	chr15	62524183	0.884	1.414	0.534	0.91		73.94
cg03040746	chr7	150924354	-0.06345	0.1015	0.534	0.91	ABCF2	2.35
cg02867242	chr6	31832445	-0.7249	1.159	0.534	0.91	SLC44A4	86.76
cg05092362	chr2	2581323	1.025	1.639	0.534	0.91		40.22
cg15690475	chr17	44101453	0.966	1.545	0.534	0.91	MAPT	55.67
cg02179880	chrX	48456308	-0.7266	1.162	0.534	0.91	WDR13	11.61
cg09749788	chr8	6519110	0.5387	0.8617	0.534	0.91		65.51
cg10536953	chr5	178899850	-0.6787	1.086	0.534	0.91		32.31
cg04258380	chr1	26249582	-0.2464	0.3941	0.534	0.91		3.39
cg16289538	chr3	158519633	-0.04911	0.07856	0.534	0.91	MFSD1	2.09
cg02541444	chr2	37996000	-1.05	1.679	0.534	0.91		51.55
cg21496408	chr7	106301534	1.115	1.784	0.534	0.91	FLJ36031	60.07
cg16231678	chr4	155056918	1.548	2.476	0.534	0.91		84.83
cg02346970	chr5	31855088	-0.05149	0.08236	0.534	0.91	PDZD2	1.84
cg13752749	chr9	126130901	-0.8226	1.316	0.534	0.91	CRB2	56.79
cg20908936	chr7	113726250	-0.7069	1.131	0.534	0.91		4.37
cg23928165	chr19	46996713	-1.144	1.83	0.534	0.91	PNMAL2	9.71
cg23194024	chr17	38278610	-0.07381	0.1181	0.534	0.91	MSL1	3.31
cg00231504	chr6	100906448	0.8483	1.357	0.534	0.91	SIM1	35.21
cg13587756	chr19	13889434	-0.5252	0.8402	0.534	0.91	C19orf53	50
cg16601489	chr15	25304474	-1.813	2.9	0.534	0.91	SNORD116-4	57.26
cg27091100	chr19	36128359	-0.2289	0.3661	0.534	0.91	RBM42	92.1
cg05070626	chr16	19191386	-0.4913	0.786	0.534	0.91	SYT17	17.18
cg01754780	chr17	36728693	-0.3734	0.5974	0.534	0.91	SRCIN1	15.49
cg24089111	chr17	26697498	0.243	0.3887	0.534	0.91	SARM1	7.07
cg14297460	chr6	3762265	-0.4666	0.7464	0.534	0.91		83.73
cg10177827	chr14	101511425	-1.121	1.794	0.534	0.91	MIR487B	46.97
cg24902278	chr2	79220528	-1.883	3.012	0.534	0.91		10.94
cg12598211	chr12	123634384	-0.328	0.5247	0.534	0.91		88.7
cg11907477	chr6	156828989	-1.038	1.66	0.534	0.91		32.55
cg14105835	chr6	33205458	-1.235	1.975	0.534	0.91		77.07
cg06788803	chr1	45805948	-0.04078	0.06524	0.534	0.91	MUTYH	1.28
cg23880533	chr12	124896079	0.5784	0.9253	0.534	0.91	NCOR2	81.69
cg10918016	chr12	124809934	0.08334	0.1333	0.534	0.91	NCOR2	98.62
cg23633666	chr10	44101845	-0.0473	0.07566	0.534	0.91	ZNF485	1.8
cg20713174	chr2	239048352	0.5629	0.9004	0.534	0.91	KLHL30	29.03
cg08991401	chr17	7233853	-0.09933	0.1589	0.534	0.91	NEURL4	2.76
cg19085463	chr8	49834354	-0.06732	0.1077	0.534	0.91	SNAI2	2.84
cg07097673	chr7	45026348	-0.04067	0.06506	0.534	0.91	SNORA9	1.39
cg02932805	chrX	40031550	0.9842	1.574	0.534	0.91	BCOR	11.9
cg13670595	chr17	72983817	-0.0601	0.09615	0.534	0.91	CDR2L	1.68
cg17514098	chr12	125302114	0.1387	0.2219	0.534	0.91	SCARB1	95.15
cg15316734	chr12	6657949	0.289	0.4624	0.534	0.91	IFFO1	94.3
cg21286010	chr6	47253958	-0.1301	0.2082	0.534	0.91	TNFRSF21	97.24
cg15825175	chr8	103668090	-0.4299	0.6878	0.534	0.91	KLF10	2.76
cg08184792	chr12	48592270	1.107	1.771	0.534	0.91		10.23
cg24728281	chr16	86411456	-0.4287	0.6859	0.534	0.91		25.77
cg01215356	chr14	67982170	-0.03836	0.06137	0.534	0.91	TMEM229B	1.09
cg26406394	chr1	2415965	1.353	2.165	0.534	0.91	PLCH2	55.31
cg11609126	chrX	153235149	0.7538	1.206	0.534	0.91	HCFC1	34.57
cg17574911	chr8	145726688	1.124	1.798	0.534	0.91	PPP1R16A	47.69
cg17515844	chr6	158244686	-0.1468	0.2348	0.534	0.91	SNX9	2.92
cg09479793	chr10	15005691	-0.9415	1.506	0.534	0.91	MEIG1	78.62
cg21057494	chr3	45066971	-0.645	1.032	0.534	0.91	CLEC3B	61.7
cg05006432	chr4	159977735	-0.3625	0.5799	0.534	0.91		89.33
cg03626085	chr13	39565540	-0.3789	0.6061	0.534	0.91	STOML3	90.22
cg01447828	chr19	40919465	-0.5977	0.9564	0.534	0.91	PRX	52.57
cg19936157	chr1	113287238	1.666	2.666	0.534	0.91		17.16
cg16656232	chr5	167543888	-0.1876	0.3002	0.534	0.91	ODZ2	94.01
cg05338433	chr1	158151363	-0.2533	0.4053	0.534	0.91	CD1D	3.54
cg24801230	chr17	43978533	-1.871	2.993	0.534	0.91	MAPT	45.44
cg03820795	chr17	4337140	-0.8232	1.317	0.534	0.91	SPNS3	36.42
cg03557066	chr12	12829156	-0.8124	1.3	0.534	0.91	GPR19	59.34
cg14508358	chr9	6716417	0.0781	0.125	0.534	0.91		2.02
cg26706652	chr7	905609	-0.2257	0.3611	0.534	0.91	UNC84A	94.66
cg12046056	chr14	71067695	-0.07681	0.1229	0.534	0.91	MED6	3.01
cg24593918	chr6	32633157	2.349	3.759	0.534	0.91	HLA-DQB1	46.4
cg00865849	chr5	54518208	0.7516	1.203	0.534	0.91		70.18
cg24236870	chr15	42264445	-0.3107	0.4972	0.534	0.91	EHD4	2.12
cg12986659	chr4	184932237	-0.3464	0.5543	0.534	0.91	STOX2	96.11
cg05096700	chr4	185926319	0.622	0.9953	0.534	0.91		53.81
cg27013360	chr6	41040518	0.4358	0.6973	0.534	0.91	NFYA	20.02
cg07227679	chr1	1861675	0.7779	1.245	0.534	0.91		36.44
cg26368752	chrX	30671338	0.08874	0.142	0.534	0.91	GK	2.64
cg00648476	chr11	123525237	0.146	0.2336	0.534	0.91	SCN3B	5.59
cg18368516	chr1	1496762	0.1217	0.1947	0.534	0.91	SSU72	96.53
cg01072968	chr22	36892419	-0.2635	0.4216	0.534	0.91	FOXRED2	90.48
cg09316306	chr4	38807337	-0.9082	1.453	0.534	0.91	TLR1	78.02
cg21850879	chr17	29621943	-0.9119	1.459	0.534	0.91	NF1	81.14
cg14100211	chr15	72406824	-0.1042	0.1668	0.534	0.91	MYO9A	95.48
cg20299776	chr10	1668948	-1.721	2.753	0.534	0.91	ADARB2	73.37
cg04334417	chr11	32112457	-0.04121	0.06594	0.534	0.91	RCN1	1.4
cg23393593	chr2	238644583	-1.399	2.238	0.534	0.91	LRRFIP1	60.92
cg04017512	chr10	35195138	-0.9593	1.535	0.534	0.91		28.06
cg25983070	chr7	1544019	-0.04443	0.07109	0.534	0.91	INTS1	1.97
cg27576679	chr6	31869565	-0.04479	0.07167	0.534	0.91	ZBTB12	1.87
cg26946235	chr10	134890799	-1.715	2.745	0.534	0.91		46.36
cg09433131	chr8	73480179	-1.939	3.103	0.534	0.91	KCNB2	48.32
cg11078221	chr12	115135934	-0.1469	0.2351	0.534	0.91		4.67
cg14985548	chr7	154690235	-1.559	2.494	0.534	0.91		73.21
cg20186995	chr3	146129264	0.7588	1.214	0.534	0.91		87.96
cg24466109	chr4	54244549	-0.1429	0.2287	0.534	0.91	FIP1L1	4.19
cg04958236	chr6	74276973	-0.3867	0.6189	0.534	0.91		25.19
cg03603170	chr13	113742737	0.9462	1.514	0.534	0.91	MCF2L	33.13
cg02401614	chr3	182509366	1.227	1.964	0.534	0.91		80.68
cg26336701	chr12	12484680	0.6324	1.012	0.534	0.91	MANSC1	86.09
cg08540622	chr11	59806898	1.102	1.764	0.534	0.91	PLAC1L	35.03
cg20682895	chr7	157506617	1.892	3.027	0.534	0.91	PTPRN2	77.05
cg18161489	chrX	107980144	-0.9587	1.534	0.534	0.91	IRS4	16.52
cg16781907	chr17	48273001	-0.8901	1.424	0.534	0.91	COL1A1	73.2
cg21702011	chr15	31599090	-0.4555	0.729	0.534	0.91		29.16
cg03439145	chr22	19419477	-0.0429	0.06864	0.534	0.91	HIRA	1.73
cg13570904	chr11	74438344	-0.4026	0.6443	0.534	0.91	CHRDL2	84.97
cg04038678	chr7	139025835	-0.03952	0.06324	0.534	0.91	C7orf55	1.75
cg16508913	chr11	11609419	-0.3107	0.4973	0.534	0.91	GALNTL4	92.65
cg21030607	chr4	174462423	-1.944	3.112	0.534	0.91	NBLA00301	69.14
cg09567644	chr16	11350363	0.123	0.1968	0.534	0.91	SOCS1	5.13
cg15826437	chr17	38334186	1.347	2.156	0.534	0.91	RAPGEFL1	41.25
cg06520740	chrX	22981196	-0.7369	1.179	0.534	0.91		89.09
cg11426899	chr19	59067429	-0.2938	0.4702	0.534	0.91	CHMP2A	90.99
cg13929263	chr20	36156140	-0.04295	0.06874	0.534	0.91	BLCAP	1.6
cg12289801	chr19	19106904	0.3988	0.6382	0.534	0.91	SFRS14	21.33
cg00029353	chr12	52241041	-0.1186	0.1898	0.534	0.91		2.98
cg24401957	chr7	77179087	0.8246	1.32	0.534	0.91	PTPN12	51.25
cg05415020	chr6	110797797	-2.818	4.51	0.534	0.91	SLC22A16	18.85
cg20972199	chr11	69065333	-0.7014	1.123	0.534	0.91		64.97
cg04872848	chr14	76045543	-0.7305	1.169	0.534	0.91	FLVCR2	15.15
cg15507500	chr19	17605696	-0.455	0.7283	0.534	0.91	SLC27A1	91.72
cg01233744	chr11	125648242	1.41	2.257	0.534	0.91	PATE2	60.4
cg12514734	chr12	3216258	0.42	0.6722	0.534	0.91	TSPAN9	75.79
cg07374637	chr21	31875448	1.774	2.839	0.534	0.91	KRTAP19-5	33.94
cg09820318	chr22	39323648	0.9824	1.572	0.534	0.91		15.09
cg22042546	chr1	27050491	-0.6126	0.9804	0.534	0.91	ARID1A	74.16
cg22875013	chr17	77715661	-0.1801	0.2882	0.534	0.91	ENPP7	3.61
cg16501628	chr14	45600560	-1.289	2.063	0.534	0.91	FKBP3	75.77
cg02683621	chr7	150100820	-0.349	0.5586	0.534	0.91		83.79
cg06709201	chr12	133149635	-0.1734	0.2776	0.534	0.91	FBRSL1	94.06
cg27162435	chr17	7833163	1.172	1.876	0.534	0.91	KCNAB3	58.8
cg22649311	chr4	134067896	-0.1287	0.206	0.534	0.91		4.95
cg21282736	chr6	131265261	-0.447	0.7156	0.534	0.91	EPB41L2	89.54
cg06797880	chr14	100112250	1.171	1.874	0.534	0.91	HHIPL1	29.58
cg26671848	chr16	73236532	0.5309	0.8499	0.534	0.91		67.81
cg03509813	chr4	17812473	-0.04089	0.06546	0.534	0.91	NCAPG	1.35
cg10606888	chr17	40018952	-0.4893	0.7832	0.534	0.91	KLHL11	89.22
cg02220284	chr3	71013485	-0.8193	1.311	0.534	0.91	FOXP1	85.23
cg00834400	chr7	63767240	0.2156	0.345	0.534	0.91		2.75
cg05617127	chr10	99051840	-0.4977	0.7966	0.534	0.91	ARHGAP19	5.74
cg03418552	chr11	115375432	0.2974	0.4761	0.534	0.91	CADM1	8.19
cg23345631	chr8	3244912	-1.945	3.114	0.534	0.91	CSMD1	67.26
cg09375488	chr7	95115026	-1.129	1.806	0.534	0.91	ASB4	75.28
cg14084623	chr1	203024379	-0.4791	0.767	0.534	0.91	PPFIA4	34.13
cg17876332	chr17	945994	0.3996	0.6396	0.534	0.91	ABR	62.21
cg15148933	chr4	94756031	-1.638	2.622	0.534	0.91		34.76
cg25471644	chr1	245704602	-0.1592	0.2549	0.534	0.91	KIF26B	94.11
cg12000458	chr17	19192696	0.6628	1.061	0.534	0.91	EPN2	79.2
cg16335762	chr16	66637919	1.328	2.125	0.534	0.91	CMTM3	56.17
cg24832908	chr11	57981245	-1.277	2.045	0.534	0.91	OR1S1	74.42
cg02486929	chr22	50609012	-0.1885	0.3018	0.534	0.91	PANX2	5.1
cg19403586	chr8	80938785	-0.9172	1.468	0.534	0.91	MRPS28	76.85
cg22786486	chr22	20073528	-0.3157	0.5054	0.534	0.91	MIR1306	97.1
cg07998840	chr16	88851295	0.2208	0.3535	0.534	0.91	FAM38A	3.14
cg02491234	chr1	204226741	0.4758	0.7617	0.534	0.91	PLEKHA6	67.29
cg04362560	chr20	61147652	-0.5216	0.8351	0.534	0.91	C20orf166	6.82
cg15071611	chr11	101918152	0.5908	0.9457	0.534	0.91	C11orf70	4.91
cg23963024	chr17	47547513	-0.5433	0.8697	0.534	0.91		28.36
cg21038220	chr5	140551968	1.077	1.724	0.534	0.91	PCDHB7	21.78
cg07260849	chr6	37621232	-1.953	3.127	0.534	0.91	MDGA1	39.89
cg07810162	chr19	39235936	-0.4126	0.6606	0.534	0.91	CAPN12	83.62
cg08866695	chr12	109596187	0.378	0.6051	0.534	0.91	ACACB	86.41
cg22393213	chr2	237478526	-0.3753	0.6008	0.534	0.91	CXCR7	8.56
cg11081833	chr22	37975941	-0.4853	0.7768	0.534	0.91	LGALS2	83
cg08917718	chr3	52002169	0.2001	0.3203	0.534	0.91	PCBP4	7.94
cg04205655	chr16	67965756	-0.5815	0.9309	0.534	0.91	CTRL	74.28
cg02978262	chr7	32582769	-0.2483	0.3975	0.534	0.91	AVL9	92.09
cg14844619	chr11	107880372	-0.07965	0.1275	0.534	0.91	CUL5	3.2
cg21073520	chr19	19648991	-0.06574	0.1053	0.534	0.91	CILP2	2.39
cg10824810	chr16	54967714	2.208	3.534	0.534	0.91	IRX5	58.79
cg21466042	chr6	17707449	-0.1054	0.1687	0.534	0.91	NUP153	4.38
cg05982473	chr11	3187803	0.5432	0.8697	0.534	0.91	OSBPL5	53.5
cg24995783	chr17	4984094	-0.3532	0.5655	0.534	0.91	ZFP3	82.52
cg14116149	chr9	100704083	-0.4075	0.6524	0.534	0.91	HEMGN	87.2
cg06730756	chr8	142198993	-0.761	1.218	0.534	0.91	DENND3	94.98
cg18610053	chr6	32936649	-0.04281	0.06854	0.534	0.91	BRD2	1.68
cg15868425	chr14	105643522	0.4136	0.6622	0.534	0.91	NUDT14	81.77
cg20408147	chr1	239551249	-0.5609	0.8979	0.534	0.91		5.42
cg08530934	chr7	158236160	-1.07	1.712	0.534	0.91	PTPRN2	45.61
cg00400340	chr5	135311642	-1.424	2.28	0.534	0.91		45.46
cg03147663	chr4	40823362	0.243	0.3891	0.534	0.91	APBB2	88.84
cg20892135	chr16	81812738	-0.1318	0.211	0.534	0.91	PLCG2	3.74
cg05628818	chr7	120498338	-0.1037	0.1661	0.534	0.91	TSPAN12	3.79
cg04343292	chr1	3817373	0.189	0.3025	0.534	0.91	LOC100133612	6.41
cg12685810	chr6	33385756	-0.05177	0.08289	0.534	0.91	CUTA	1.49
cg26563141	chr2	88124876	-0.8763	1.403	0.534	0.91	RGPD2	14.38
cg05508355	chr12	64415282	-0.4519	0.7236	0.534	0.91	SRGAP1	89.44
cg20457193	chr1	32645180	-0.05429	0.08692	0.534	0.91	TXLNA	1.97
cg24654028	chr11	8854482	0.2963	0.4744	0.534	0.91	ST5	5.76
cg05328670	chr16	84096367	0.3174	0.5082	0.534	0.91	MBTPS1	89.24
cg24166628	chr3	52488070	-0.2936	0.4701	0.534	0.91	TNNC1	26.9
cg23922643	chr14	103746117	-0.8709	1.394	0.534	0.91		65
cg21565368	chr11	85437579	-0.7121	1.14	0.534	0.91	SYTL2	87.13
cg25040934	chr11	10534506	-1.046	1.674	0.534	0.91	RNF141	83.98
cg15025362	chr3	186256331	-0.1975	0.3162	0.534	0.91	CRYGS	92.94
cg03364781	chr4	113298593	0.3489	0.5586	0.534	0.91	ALPK1	84.76
cg18545608	chr13	25865734	-0.9423	1.509	0.534	0.91		69.43
cg23177822	chr11	10558709	-0.3655	0.5852	0.534	0.91	RNF141	92.11
cg00135433	chr3	183118295	0.4799	0.7684	0.534	0.91	MCF2L2	20.83
cg07481928	chr2	121970505	-0.5974	0.9567	0.534	0.91		80.61
cg25786780	chr19	12957979	-0.5182	0.8298	0.534	0.91	MAST1	48.75
cg08544331	chr1	25246922	-1.141	1.827	0.534	0.91	RUNX3	59.14
cg16600829	chr5	172756429	-0.1475	0.2361	0.534	0.91	STC2	9.13
cg12279688	chr4	189333449	-0.7953	1.273	0.534	0.91		20.72
cg02486259	chr9	37037760	-0.9508	1.523	0.534	0.91		10.66
cg04352272	chr17	3289798	2.075	3.323	0.534	0.91		18.07
cg17067116	chr7	28451011	-1.608	2.574	0.534	0.91	CREB5	30.11
cg16061436	chr1	206910867	1.773	2.838	0.534	0.91		87.03
cg12460105	chr5	68665773	-0.3944	0.6315	0.534	0.91	RAD17	3.74
cg21002542	chr6	168785632	-0.8718	1.396	0.534	0.91		90.11
cg07002423	chr3	85008828	1.454	2.328	0.534	0.91	CADM2	35.03
cg27532845	chr1	203330393	1.323	2.118	0.534	0.91		35.88
cg11623861	chr19	37997294	-0.6271	1.004	0.534	0.91	ZNF793	4.43
cg22182142	chr22	43506651	-0.08038	0.1287	0.534	0.91	BIK	1.26
cg02421985	chr5	180527547	-0.5233	0.838	0.534	0.91		4.03
cg14434255	chr10	101419627	0.09146	0.1465	0.534	0.91	ENTPD7	4.26
cg16908031	chr6	42847556	-0.104	0.1666	0.534	0.91	RPL7L1	3.69
cg15565180	chr1	247245211	-0.6898	1.105	0.534	0.91		88.19
cg05827775	chr4	9762166	0.5604	0.8975	0.534	0.91		64.85
cg02229605	chr14	61119122	-1.191	1.907	0.534	0.91		16.92
cg26487562	chr19	14225959	-0.4186	0.6704	0.534	0.91	PRKACA	11.2
cg03186440	chr16	89042185	-1.058	1.695	0.534	0.91	CBFA2T3	49.41
cg04268421	chr17	30771835	-0.3463	0.5546	0.534	0.91	PSMD11	5.5
cg01758634	chr15	75744504	-0.08691	0.1392	0.534	0.91	SIN3A	3.97
cg16918050	chr17	12494559	-1.139	1.825	0.534	0.91		52.93
cg05460030	chr1	202927977	-0.29	0.4644	0.534	0.91	ADIPOR1	6.38
cg13795465	chr2	31457061	-0.03768	0.06034	0.534	0.91	EHD3	1.48
cg22233667	chr11	16314417	0.627	1.004	0.534	0.91	SOX6	82.08
cg23752380	chr4	100871484	-0.1685	0.2698	0.534	0.91	LOC256880	3.23
cg22980804	chr12	52818037	-0.4737	0.7587	0.534	0.91	KRT75	66.85
cg27232569	chr2	232455630	-0.6769	1.084	0.534	0.91		29.84
cg23244600	chr3	154819975	-0.2948	0.4721	0.534	0.91	MME	92.71
cg13079949	chr19	3763242	-0.2553	0.4089	0.534	0.91	MRPL54	6.27
cg08990507	chr5	55529213	0.7128	1.142	0.534	0.91	ANKRD55	43.23
cg17744261	chr17	71252029	0.07213	0.1155	0.534	0.91	CPSF4L	3.35
cg25067686	chr6	32078453	-0.6246	1	0.534	0.91	TNXB	58.67
cg27379915	chr11	19139411	-0.1992	0.319	0.534	0.91	ZDHHC13	6.01
cg03908017	chr13	114277514	0.1751	0.2804	0.534	0.91	TFDP1	92.98
cg20849127	chr3	127788573	-0.131	0.2099	0.534	0.91	SEC61A1	94.63
cg11164618	chr17	74494790	0.735	1.177	0.534	0.91	RHBDF2	69.8
cg21049958	chr19	42134128	-0.6667	1.068	0.534	0.91	CEACAM4	23.35
cg01309945	chr4	139126892	-0.1758	0.2816	0.534	0.91	SLC7A11	93.3
cg12204395	chr17	68171750	-1.566	2.508	0.534	0.91	KCNJ2	72.95
cg22210565	chr10	88281727	-0.07074	0.1133	0.534	0.91	WAPAL	1.89
cg27536453	chr3	169530417	-1.139	1.824	0.534	0.91	LRRC34	13.97
cg05120641	chr15	41245706	-0.288	0.4613	0.534	0.91	CHAC1	6.53
cg03352332	chr3	186360953	-1.616	2.588	0.534	0.91	FETUB	38.84
cg10318066	chr2	74045551	-1.035	1.658	0.534	0.91		80.96
cg19937979	chr14	70039915	-2.406	3.854	0.534	0.91		48.08
cg25140751	chr15	78419875	-0.287	0.4597	0.534	0.91	CIB2	85.78
cg16453007	chr5	176074273	-0.07453	0.1194	0.534	0.91	TSPAN17	3.33
cg10046093	chr6	105307120	0.118	0.189	0.534	0.91	HACE1	3.92
cg14237567	chr2	232057245	0.4869	0.7798	0.534	0.91		53.81
cg27261446	chr16	72206863	-1.049	1.68	0.534	0.91	PMFBP1	32.67
cg18597643	chr10	57388341	-1.069	1.713	0.534	0.91		28.07
cg13460643	chr1	209848845	1.046	1.676	0.534	0.91	G0S2	60.33
cg15831456	chrX	147583309	-2.443	3.913	0.534	0.91	AFF2	38.47
cg19621580	chr19	10530241	-0.1163	0.1863	0.534	0.91	PDE4A	5.55
cg11706780	chr15	42289766	0.5738	0.9192	0.534	0.91	PLA2G4E	68.26
cg00195506	chr16	71598870	-0.03698	0.05924	0.534	0.91		1.31
cg07301969	chr10	132768144	-1.554	2.49	0.534	0.91		57.03
cg22022747	chr1	209237649	-0.7356	1.178	0.534	0.91		28.38
cg16682663	chr1	193090821	-0.1982	0.3176	0.534	0.91	CDC73	4.25
cg15276655	chr11	111749597	-0.1633	0.2615	0.534	0.91	FDXACB1	6.07
cg06970220	chr1	156163860	-0.2517	0.4032	0.534	0.91	SLC25A44	8.6
cg24172167	chr3	32941797	-0.1941	0.3109	0.534	0.91		95.53
cg22687475	chr2	106472123	-0.4292	0.6876	0.534	0.91	NCK2	86.59
cg13617795	chr7	105137683	-1.726	2.766	0.534	0.91	PUS7	76.76
cg02064569	chrX	103809580	-0.8463	1.356	0.534	0.91	IL1RAPL2	80.65
cg07751770	chr16	1251787	1.878	3.009	0.534	0.91	CACNA1H	61.85
cg03837106	chr4	149709111	-1.01	1.618	0.534	0.91		27.99
cg08486432	chr6	33598003	-0.344	0.5511	0.534	0.91	ITPR3	85.86
cg05706001	chr7	87563495	-0.3854	0.6173	0.534	0.91	ADAM22	3.36
cg02268370	chr5	37211096	-0.5229	0.8377	0.534	0.91	C5orf42	90.2
cg14303778	chr8	1616111	0.8227	1.318	0.534	0.91	DLGAP2	40.04
cg10681008	chr6	101837809	-1.719	2.753	0.534	0.91		45.35
cg23344964	chr5	83121170	0.7344	1.176	0.534	0.91		87.37
cg05953911	chr3	62467668	-2.778	4.45	0.534	0.91	CADPS	60.06
cg09490071	chr5	86564760	-0.1038	0.1663	0.534	0.91	RASA1	3.1
cg20283668	chr1	87797390	-0.2742	0.4392	0.534	0.91	LMO4	2.01
cg12255509	chr19	4903179	-0.581	0.9308	0.534	0.91	ARRDC5	82.39
cg02900332	chr10	31892190	-0.1357	0.2173	0.534	0.91		2.64
cg27644715	chr11	131779583	-1.346	2.156	0.534	0.91	NTM	32.93
cg20138055	chr8	22513055	-0.5837	0.9352	0.534	0.91	BIN3	90.23
cg11476317	chr13	24476792	-0.5	0.801	0.534	0.91		84.39
cg19296571	chr16	75600381	-0.5919	0.9483	0.534	0.91	GABARAPL2	7.13
cg08081778	chr10	129845766	-0.2608	0.4178	0.534	0.91	PTPRE	11.34
cg14218480	chr9	139842749	0.3292	0.5275	0.534	0.91		14.83
cg27318050	chr6	26458189	-0.3452	0.5529	0.534	0.91	BTN2A1	10.29
cg11797656	chr7	753808	0.5909	0.9467	0.534	0.91	PRKAR1B	86.36
cg15889462	chr11	4825640	1.657	2.655	0.534	0.91	OR52R1	47.26
cg07550819	chr12	1482931	2.2	3.524	0.534	0.91	ERC1	84.41
cg22533419	chr3	48311815	-0.2962	0.4745	0.534	0.91	ZNF589	88.25
cg27311341	chr12	130680612	0.8611	1.38	0.534	0.91		84.46
cg05239771	chr7	97357470	1.597	2.558	0.534	0.91		67.37
cg07720540	chr1	3477442	-0.5555	0.8899	0.534	0.91	MEGF6	43.43
cg08930878	chr13	45564262	-0.1028	0.1646	0.534	0.91	NUFIP1	3.14
cg20777266	chr5	173000377	-0.6684	1.071	0.534	0.91		19.24
cg03023237	chr16	66953047	-0.5044	0.8081	0.534	0.91	CDH16	86.89
cg17693534	chr7	2170500	-0.396	0.6344	0.534	0.91	MAD1L1	91.81
cg19431272	chr19	10625429	-1.082	1.733	0.534	0.91	S1PR5	41.89
cg10826053	chr4	108641834	-0.1951	0.3126	0.534	0.91	PAPSS1	5.85
cg22606262	chr19	33168446	1.243	1.991	0.534	0.91	RGS9BP	73.64
cg12359381	chr16	85465283	-0.2045	0.3276	0.534	0.91		95.05
cg26604799	chr20	36789861	-0.6419	1.028	0.534	0.91	TGM2	74.72
cg10131810	chr19	2525634	0.7914	1.268	0.534	0.91	GNG7	33.42
cg04019914	chr20	57463357	1.109	1.777	0.534	0.91	GNAS	73.49
cg14666473	chr12	27091463	0.2731	0.4376	0.534	0.91	FGFR1OP2	8.19
cg05876550	chr10	5538778	-0.5467	0.8758	0.534	0.91		51.96
cg05750394	chr13	51483859	-0.04126	0.06611	0.534	0.91	RNASEH2B	1.51
cg14956886	chr4	151936654	-0.4193	0.6718	0.534	0.91	LRBA	6.77
cg16766632	chr12	57530100	0.5089	0.8153	0.534	0.91	LRP1	68.3
cg25315503	chr21	45247038	-0.6931	1.111	0.534	0.91		60.11
cg02730804	chr5	125799820	-0.2946	0.472	0.534	0.91	GRAMD3	92.85
cg23902550	chr8	144681106	-0.4373	0.7006	0.534	0.91	EEF1D	32.87
cg10176137	chr5	115912188	-0.2728	0.4371	0.534	0.91		5.68
cg01456151	chr16	49311736	-1.288	2.064	0.534	0.91		48.41
cg05451573	chr3	97691096	-0.04412	0.07069	0.534	0.91	MINA	1.71
cg17767659	chr6	41888922	-0.243	0.3894	0.534	0.91	MED20	8.17
cg04774581	chr10	133835822	-0.4476	0.7171	0.534	0.91		52.86
cg16695688	chrX	139521812	1.73	2.772	0.534	0.91		35.69
cg23548577	chr2	39890554	-0.6319	1.012	0.534	0.91		81.69
cg09984392	chr8	126011784	-1.602	2.566	0.534	0.91	SQLE	33.52
cg26843612	chr6	16636157	1.395	2.236	0.534	0.91	ATXN1	61.52
cg09517554	chr11	124387114	1.404	2.249	0.534	0.91		30.57
cg15374982	chrX	10157676	-0.2068	0.3313	0.534	0.91	CLCN4	8.14
cg13158291	chr2	136634256	-0.277	0.4438	0.534	0.91	MCM6	4.54
cg20921106	chr11	86012744	-0.5837	0.9353	0.534	0.91	C11orf73	86.61
cg12166917	chr6	29571429	-0.8632	1.383	0.534	0.91	GABBR1	44.85
cg04326117	chr15	46000100	-0.7654	1.226	0.534	0.91		68.75
cg15874425	chr14	60334088	-1.603	2.569	0.534	0.91	RTN1	62.01
cg19722814	chr7	100769933	-0.07389	0.1184	0.534	0.91	SERPINE1	2.42
cg27280688	chr21	43823809	-1.203	1.928	0.534	0.91	UBASH3A	69.91
cg01734628	chr6	31926014	0.7889	1.264	0.534	0.91	RDBP	64.24
cg00754836	chr15	89013275	-0.5465	0.8757	0.534	0.91	MRPS11	85.26
cg25285743	chr12	16701533	1.254	2.01	0.534	0.91	LMO3	69.93
cg11952344	chr17	80398854	-0.5923	0.949	0.534	0.91	HEXDC	82.99
cg08772949	chr13	112874879	-1.403	2.248	0.534	0.91		42.76
cg02026235	chr16	725862	-0.9626	1.542	0.534	0.91	RHBDL1	37
cg24247086	chr17	1576724	0.157	0.2516	0.534	0.91	PRPF8	93.3
cg25310447	chr21	46957444	-0.1399	0.2242	0.534	0.91	SLC19A1	96.64
cg15816267	chr6	30458048	-0.1899	0.3043	0.534	0.91	HLA-E	7.03
cg18998911	chr3	111718245	-1.821	2.919	0.534	0.91	TAGLN3	52.15
cg18887608	chr11	17229487	-0.04215	0.06753	0.534	0.91		1.59
cg26942121	chr11	8832203	1.06	1.699	0.534	0.91	ST5	45.87
cg20510384	chr15	40824219	-0.2848	0.4564	0.534	0.91	MRPL42P5	93.98
cg09503974	chr3	158449660	-0.8331	1.335	0.534	0.91	RARRES1	26.7
cg10573476	chr11	62474118	-0.2767	0.4435	0.534	0.91	BSCL2	4.61
cg16641060	chrX	118739737	1.108	1.775	0.534	0.91	NKRF	10.31
cg04744592	chr6	88499909	-0.7886	1.264	0.534	0.91		81.6
cg26130645	chr7	116502393	-0.128	0.2051	0.534	0.91	CAPZA2	2.85
cg21833841	chr3	36868879	-0.3757	0.6021	0.534	0.91	TRANK1	43.76
cg27328211	chr15	25464436	-0.9361	1.5	0.534	0.91	SNORD115-15	50.86
cg15021640	chr22	49697802	-1.542	2.472	0.534	0.91		71.63
cg12229764	chr19	59067267	-0.7571	1.213	0.534	0.91	CHMP2A	65.74
cg27055601	chr13	113976676	0.4118	0.6599	0.535	0.91	LAMP1	72.98
cg18553570	chr12	48044905	-0.2572	0.4122	0.535	0.91		91.85
cg13927620	chr5	71665888	-0.6194	0.9927	0.535	0.91		86.59
cg11293355	chr13	103249041	-0.1424	0.2282	0.535	0.91	TPP2	3.6
cg14006569	chr9	138482641	-0.6157	0.9868	0.535	0.91		34.97
cg02619941	chr20	60370985	-0.8911	1.428	0.535	0.91	CDH4	38.71
cg14417784	chr2	131009681	2.123	3.402	0.535	0.91		41.32
cg10022155	chr11	108464931	0.6908	1.107	0.535	0.91	EXPH5	60.85
cg13268374	chr6	33282313	-0.1229	0.1969	0.535	0.91	TAPBP	6.45
cg13014333	chr6	31762776	-0.4271	0.6845	0.535	0.91	VARS	24.14
cg16412148	chr7	56016941	-1.164	1.865	0.535	0.91		58.35
cg17385847	chr5	170815958	0.2734	0.4382	0.535	0.91	NPM1	7.72
cg24377694	chr20	1975372	-1.014	1.625	0.535	0.91	PDYN	29.01
cg14409866	chr8	42010372	-0.05985	0.09592	0.535	0.91	AP3M2	1.71
cg09658066	chr6	35995354	-0.2758	0.442	0.535	0.91	MAPK14	8.52
cg08759359	chr5	3288934	-1.34	2.148	0.535	0.91		75.48
cg08661077	chr5	145562426	-0.07996	0.1281	0.535	0.91	LARS	2.49
cg23387468	chr7	139079360	-0.4349	0.697	0.535	0.91	LUC7L2	87.44
cg26919347	chr4	77231677	-0.2544	0.4078	0.535	0.91	STBD1	92.33
cg11649795	chr11	109295491	1.249	2.002	0.535	0.91	C11orf87	24.71
cg09282869	chr16	21289947	0.07693	0.1233	0.535	0.91	CRYM	3.07
cg22482381	chr10	103578053	-0.1375	0.2204	0.535	0.91	MGEA5	2.97
cg21611112	chr11	125253048	-0.8413	1.348	0.535	0.91	PKNOX2	76.98
cg13359772	chr2	12880961	-0.2695	0.432	0.535	0.91	TRIB2	93.01
cg14467668	chr3	52571040	-0.1845	0.2956	0.535	0.91	LOC440957	4.96
cg13482142	chr2	234261155	-0.3949	0.633	0.535	0.91		88.04
cg24049084	chr19	37434842	-0.8047	1.29	0.535	0.91	ZNF568	88.16
cg22869369	chr4	1608593	-0.9879	1.583	0.535	0.91		48.48
cg05961595	chrX	55026485	0.6748	1.082	0.535	0.91	APEX2	11.59
cg20946538	chr8	144983193	-0.3032	0.486	0.535	0.91		89.91
cg07772904	chr22	21618908	1.084	1.737	0.535	0.91		38.81
cg21375895	chr3	75832003	-0.7028	1.127	0.535	0.91	ZNF717	87.22
cg10236239	chr2	108994514	0.5283	0.8468	0.535	0.91	SULT1C4	68.48
cg03240663	chr19	52150547	-1.181	1.893	0.535	0.91	SIGLEC14	73.37
cg01053714	chr15	34631762	-0.4577	0.7336	0.535	0.91	SLC12A6	82.98
cg11532302	chr6	144329789	0.9941	1.593	0.535	0.91	HYMAI	60.27
cg21159241	chr7	39662930	-0.04653	0.07459	0.535	0.91	RALA	1.99
cg27150186	chr21	26979856	-0.1156	0.1853	0.535	0.91	MRPL39	2.15
cg00848033	chr3	180319268	-0.8306	1.331	0.535	0.91	TTC14	83.24
cg19123345	chr2	235976249	0.7718	1.237	0.535	0.91		87.44
cg25905459	chr17	58041636	0.07646	0.1226	0.535	0.91	RNFT1	2.5
cg10559231	chr5	14188039	0.4951	0.7936	0.535	0.91	TRIO	77.87
cg22333960	chr1	18435619	-1.767	2.833	0.535	0.91	IGSF21	33.28
cg14338830	chr6	169568946	-1.162	1.863	0.535	0.91		76.99
cg00234613	chr4	87418006	-0.5511	0.8833	0.535	0.91		43.13
cg03493774	chr14	92879474	-0.5622	0.9012	0.535	0.91	SLC24A4	12.02
cg23759060	chr7	128412659	-0.2383	0.3819	0.535	0.91	OPN1SW	92.78
cg10438089	chr17	47818514	-0.8836	1.416	0.535	0.91	FAM117A	64.65
cg08684066	chr4	89299173	3.244	5.2	0.535	0.91	HERC6	73.97
cg01090565	chr10	81704187	-0.4525	0.7254	0.535	0.91	SFTPD	69.1
cg23950157	chr17	48275919	-0.7917	1.269	0.535	0.91	COL1A1	21.56
cg06112082	chr7	56809605	-0.8557	1.372	0.535	0.91		63.84
cg22813798	chr7	100484748	-0.405	0.6492	0.535	0.91	SRRT	71.21
cg01869224	chr12	53356063	-1.41	2.26	0.535	0.91		87.89
cg17290332	chr10	14880008	-0.6083	0.9751	0.535	0.91	CDNF	5.63
cg06755871	chr2	356507	-0.5487	0.8797	0.535	0.91		55.32
cg01430218	chr7	1269181	1.327	2.127	0.535	0.91		23.73
cg14322697	chr19	8594220	-0.218	0.3495	0.535	0.91	MYO1F	90.94
cg20637438	chr8	10771386	-0.7757	1.244	0.535	0.91	XKR6	28.23
cg08877322	chr3	156825813	0.8206	1.315	0.535	0.91		54.64
cg20424164	chr12	65220294	0.139	0.2229	0.535	0.91		3.52
cg23623458	chr15	79164980	0.4588	0.7355	0.535	0.91	MORF4L1	13.26
cg18484300	chr14	21849343	-0.4744	0.7606	0.535	0.91	SUPT16H	84.23
cg02271180	chr14	24711618	-0.05002	0.08018	0.535	0.91	TINF2	1.89
cg14763548	chr20	25062447	-0.5565	0.8922	0.535	0.91	VSX1	3.57
cg27475235	chr16	58659721	1.062	1.702	0.535	0.91	CNOT1	74.58
cg02171725	chr8	95564335	0.7339	1.177	0.535	0.91	KIAA1429	63.46
cg02596331	chr3	69590955	0.1614	0.2588	0.535	0.91		5.18
cg13913306	chr1	204011441	-0.1849	0.2964	0.535	0.91	C1orf157	94.01
cg07887753	chr8	57817338	-1.269	2.035	0.535	0.91		70.91
cg06917727	chr15	70396123	-0.1843	0.2955	0.535	0.91		94.05
cg26842034	chr19	35085672	0.6164	0.9882	0.535	0.91	SCGBL	71.54
cg03238738	chr21	34852281	-0.1166	0.1869	0.535	0.91	TMEM50B	4.19
cg25528143	chr7	54609671	0.3335	0.5347	0.535	0.91	VSTM2A	7.31
cg03220161	chr1	70671186	-0.05182	0.08307	0.535	0.91	LRRC40	1.73
cg22047013	chr5	169593	-0.4186	0.6712	0.535	0.91	PLEKHG4B	10.19
cg06598836	chr3	2140699	1.248	2.001	0.535	0.91		11.19
cg02742533	chr7	75608829	-0.4852	0.7778	0.535	0.91	POR	85.49
cg17608706	chr7	1581683	-0.3076	0.4931	0.535	0.91	MAFK	85.62
cg20876525	chr6	169273382	-1.437	2.303	0.535	0.91		79.66
cg04984200	chr11	1784980	-0.1386	0.2222	0.535	0.91	HCCA2	2.61
cg10591701	chr8	133787386	0.217	0.3479	0.535	0.91	PHF20L1	6.03
cg03400107	chr12	6643557	-0.0655	0.105	0.535	0.91	GAPDH	1.4
cg08862564	chr2	208395069	-0.5589	0.896	0.535	0.91	CREB1	12.05
cg19182557	chr2	130345355	-1.135	1.819	0.535	0.91		38.3
cg02341119	chr17	74866479	0.6521	1.046	0.535	0.91	MGAT5B	31.43
cg14383760	chr17	29231133	-0.221	0.3544	0.535	0.91	C17orf42	93.53
cg14397775	chr11	65729156	-0.1471	0.2359	0.535	0.91	SART1	2.05
cg25547957	chr6	73972768	-0.2461	0.3947	0.535	0.91	KHDC1	3.42
cg18143869	chr3	151072858	-1.193	1.913	0.535	0.91	MED12L	78.16
cg08903780	chr6	100048755	1.185	1.9	0.535	0.91		80.13
cg00351838	chr4	148542561	-1.02	1.636	0.535	0.91	TMEM184C	82.88
cg03825175	chr11	78780248	0.4804	0.7703	0.535	0.91	ODZ4	72.39
cg13785196	chr1	32646858	-0.6788	1.088	0.535	0.91	TXLNA	49.73
cg23059965	chr19	50655862	-1.431	2.294	0.535	0.91	C19orf41	45.45
cg01501309	chr12	6679815	-0.5858	0.9392	0.535	0.91	CHD4	78.85
cg01917069	chr8	6658537	-0.1306	0.2093	0.535	0.91		2.99
cg21552947	chr19	893353	-0.2319	0.3719	0.535	0.91	MED16	3.85
cg04987053	chr16	5038078	-1.456	2.334	0.535	0.91	SEC14L5	17.59
cg16040900	chr14	78265599	0.2032	0.3258	0.535	0.91	ADCK1	94.67
cg19360083	chr10	103578314	-0.1219	0.1954	0.535	0.91	MGEA5	5.04
cg03976754	chr1	33330006	-0.4549	0.7294	0.535	0.91	FNDC5	82.05
cg02065478	chr13	111667044	-1.116	1.79	0.535	0.91		71.5
cg00863661	chr16	1019956	-0.6262	1.004	0.535	0.91	LMF1	77.78
cg09028899	chr13	114807180	2.073	3.324	0.535	0.91	RASA3	52.25
cg06505170	chr16	28838193	-0.2148	0.3445	0.535	0.91	ATXN2L	92.73
cg07454491	chr12	48578076	-0.4314	0.6917	0.535	0.91	C12orf68	8.2
cg23682940	chr15	101419483	-0.1713	0.2747	0.535	0.91	ALDH1A3	4.69
cg16674514	chr17	42145043	0.516	0.8274	0.535	0.91	LSM12	80.33
cg02585906	chr11	415088	-0.6492	1.041	0.535	0.91	SIGIRR	65.73
cg05064002	chr19	17858612	-0.4801	0.7699	0.535	0.91	FCHO1	4.44
cg19050892	chr10	44805732	0.3261	0.523	0.535	0.91		85.79
cg26828057	chr1	38259483	-0.05657	0.09072	0.535	0.91	MANEAL	2.28
cg05933219	chr2	240099221	-0.1553	0.2491	0.535	0.91	HDAC4	95.99
cg09068198	chr2	65357064	-0.3682	0.5905	0.535	0.91	RAB1A	9.42
cg03919836	chr16	58426331	0.1529	0.2452	0.535	0.91	GINS3	4.74
cg26931063	chr6	47754969	-1.293	2.073	0.535	0.91	OPN5	59.85
cg20295186	chr1	70225930	-0.8245	1.322	0.535	0.91	LRRC7	88.21
cg10981651	chr5	153853545	-1.708	2.739	0.535	0.91		24.6
cg14780068	chr1	201751846	-0.3421	0.5486	0.535	0.91	NAV1	78.63
cg09606564	chr17	19290353	0.658	1.055	0.535	0.91	MFAP4	69.43
cg19907964	chr20	61473305	-0.6552	1.051	0.535	0.91	TCFL5	32.5
cg14026109	chr6	109775014	-0.3182	0.5103	0.535	0.91	MICAL1	88.26
cg04784471	chr16	2765637	-0.04095	0.06567	0.535	0.91	PRSS27	1.86
cg05200311	chr6	18264737	-0.5746	0.9215	0.535	0.91	DEK	5.62
cg15209440	chr1	179696814	-0.7879	1.264	0.535	0.91		47.91
cg26720961	chr8	143386260	-0.7985	1.281	0.535	0.91	TSNARE1	41.25
cg03211388	chr12	96034280	-0.209	0.3351	0.535	0.91		94.11
cg11529437	chr1	46580950	-0.1397	0.2241	0.535	0.91	PIK3R3	94.52
cg01952084	chr15	81040912	-0.6255	1.003	0.535	0.91	FAM108C1	90.43
cg20597877	chr13	24882099	-1.138	1.825	0.535	0.91		52.66
cg26829101	chr12	119592094	0.6636	1.064	0.535	0.91	SRRM4	27.76
cg13240962	chr1	216467049	-1.15	1.844	0.535	0.91	USH2A	66.79
cg12747860	chr6	3229027	-0.5181	0.8309	0.535	0.91	TUBB2B	9.16
cg08193910	chr19	54410103	-0.1443	0.2314	0.535	0.91	PRKCG	3.74
cg27307465	chr1	65472802	-0.7665	1.229	0.535	0.91		67.17
cg20422819	chr5	1084425	-0.5611	0.8999	0.535	0.91	SLC12A7	38.24
cg26945050	chr2	27346434	-0.1041	0.167	0.535	0.91	ABHD1	4.41
cg20175702	chr15	70053398	-0.5975	0.9582	0.535	0.91		11.39
cg10225325	chr1	167683897	-0.1251	0.2007	0.535	0.91		3.74
cg24265969	chr3	55654481	0.5512	0.884	0.535	0.91	ERC2	24.1
cg17337106	chr8	80577176	-0.2602	0.4174	0.535	0.91	STMN2	93.94
cg21092177	chr17	73128031	-0.2544	0.408	0.535	0.91	NT5C	5.31
cg20350671	chrX	28605598	-3.279	5.26	0.535	0.91	IL1RAPL1	44.35
cg19029301	chr20	30795553	0.05906	0.09472	0.535	0.91	POFUT1	2.22
cg02717046	chr12	131438788	-0.1823	0.2924	0.535	0.91	GPR133	4.84
cg06750038	chr16	87425101	0.5117	0.8206	0.535	0.91	FBXO31	25.59
cg01090508	chr18	29672468	-0.1801	0.2889	0.535	0.91	RNF138	3.07
ch.1.180325684F	chr1	182059061	0.3935	0.6311	0.535	0.91		12.66
cg21716804	chr11	27493530	-0.08382	0.1344	0.535	0.91	LGR4	2.95
cg24665412	chr11	69994297	-0.3124	0.5011	0.535	0.91	ANO1	90.44
cg18443571	chr15	90547692	0.5841	0.9367	0.535	0.91	ZNF710	21.78
cg04986935	chr10	110673613	-1.818	2.915	0.535	0.91		52.8
cg06916591	chr2	73208472	-0.2066	0.3314	0.535	0.91	SFXN5	93.91
cg25587405	chr11	70263150	-0.1114	0.1787	0.535	0.91	CTTN	95.9
cg21843114	chr4	26334859	1.076	1.726	0.535	0.91	RBPJ	41.7
cg19595244	chr1	110526158	-0.5352	0.8584	0.535	0.91	AHCYL1	61.11
cg18846954	chr12	133028690	-1.28	2.053	0.535	0.91		42.68
cg25816013	chr10	124913724	-0.15	0.2406	0.535	0.91	BUB3	1.47
cg10962762	chr1	228075749	0.866	1.389	0.535	0.91		76.56
cg04661591	chr11	3456487	1.332	2.137	0.535	0.91		87.01
cg02108196	chr2	3322515	-0.1288	0.2066	0.535	0.91	TSSC1	96.15
cg11705432	chr1	206965840	-0.1821	0.292	0.535	0.91		92.5
cg20259552	chr12	107384681	-0.4066	0.6522	0.535	0.91		93.09
cg26795012	chr1	245874750	-0.2782	0.4463	0.535	0.91		89.03
cg01791669	chr12	109203673	-0.126	0.202	0.535	0.91	SSH1	95.01
cg13424673	chr1	50489744	-0.2549	0.4088	0.535	0.91	AGBL4	3.22
cg08002795	chr4	83351453	-0.05416	0.08687	0.535	0.91	HNRPDL	1.93
cg25148866	chr22	19419839	-0.2352	0.3772	0.535	0.91	HIRA	4.33
cg18281723	chr4	187039516	-0.1955	0.3135	0.535	0.91		92.74
cg25055744	chr17	80795569	-0.4199	0.6736	0.535	0.91	TBCD	21.43
cg23602533	chr8	63998164	-0.2276	0.3651	0.535	0.91	TTPA	2.77
cg12239580	chr3	43073058	-0.5749	0.9222	0.535	0.91	FAM198A	23.41
cg26551187	chr5	162932467	-0.3412	0.5473	0.535	0.91	MAT2B	4.34
cg16558770	chr15	90548037	0.7918	1.27	0.535	0.91	ZNF710	64.27
cg14789841	chr3	194824130	0.05361	0.086	0.535	0.91	C3orf21	98.49
cg07382101	chr10	64402495	-1.289	2.068	0.535	0.91	ZNF365	48.87
cg17345261	chr22	39857219	0.4453	0.7143	0.535	0.91	MGAT3	87.67
cg17858697	chr10	102794524	-0.159	0.2551	0.535	0.91	SFXN3	93.44
cg26088599	chr4	956377	-1.1	1.764	0.535	0.91	DGKQ	41.5
cg15922057	chr17	25784714	0.7276	1.167	0.535	0.91		21.47
cg18013550	chrX	47064342	-0.221	0.3544	0.535	0.91	UBA1	92.41
cg04569615	chr11	20622198	-2.25	3.61	0.535	0.91	SLC6A5	68.69
cg00893636	chr3	37034840	0.1764	0.2829	0.535	0.91	EPM2AIP1	3.46
cg15524381	chr1	161860677	-0.2373	0.3807	0.535	0.91	ATF6	93.3
cg13490368	chr6	34108164	-1.052	1.688	0.535	0.91		38.56
cg05957749	chr1	39875787	0.4525	0.7259	0.535	0.91	KIAA0754	62.51
cg09244037	chr13	114275670	-0.8375	1.343	0.535	0.91	TFDP1	88.02
cg22455450	chr19	53038972	-2.867	4.598	0.535	0.91	ZNF808	30.08
cg17015844	chr12	103352694	-1.291	2.071	0.535	0.91	ASCL1	24.43
cg15719572	chr1	40506319	-0.03779	0.06063	0.535	0.91	CAP1	1.51
cg07243519	chr13	38924018	-0.2167	0.3476	0.535	0.91	UFM1	4.01
cg01382671	chr11	62622925	0.219	0.3513	0.535	0.91	SNORD27	7.1
cg23645931	chr10	135233032	0.04373	0.07016	0.535	0.91	MTG1	98.46
cg20289768	chr17	3885546	-0.1926	0.3089	0.535	0.91		94.63
cg16750177	chr2	238839557	-0.5202	0.8345	0.535	0.91		91.78
cg06128920	chr1	1447374	-0.2962	0.4752	0.535	0.91	ATAD3A	23.2
cg13715758	chr19	40971869	-0.09981	0.1601	0.535	0.91	SPTBN4	2.56
cg23552779	chr3	50336827	-0.04778	0.07665	0.535	0.91	HYAL3	2.21
cg10875794	chr5	115425060	-0.4862	0.78	0.535	0.91	COMMD10	91.28
cg02330434	chr8	111847388	-1.444	2.316	0.535	0.91		83.68
cg12542933	chr2	85804724	-0.2321	0.3724	0.535	0.91	VAMP8	5.96
cg00872865	chr3	112770545	-0.7533	1.209	0.535	0.91		31.97
cg07958689	chr17	39010551	-0.6888	1.105	0.535	0.91		29.41
cg23956385	chr10	50323829	-0.3775	0.6056	0.535	0.91	C10orf72	15.9
cg20668546	chr17	42989323	-0.2608	0.4184	0.535	0.91	GFAP	94.47
cg12719904	chr12	132853388	-1.229	1.972	0.535	0.91	GALNT9	34.21
cg15993110	chr8	17014337	-0.4214	0.676	0.535	0.91	ZDHHC2	10.16
cg08953666	chr6	32862521	-0.03859	0.06191	0.535	0.91		1.38
cg00934066	chr14	68882780	-0.8733	1.401	0.535	0.91	RAD51L1	86.47
cg19352682	chr22	24059718	-0.5103	0.8187	0.535	0.91	LOC91316	4.79
cg04392715	chr8	982193	1.82	2.919	0.535	0.91		59.09
cg11087939	chr2	37075592	-0.5161	0.828	0.535	0.91	STRN	89.73
cg13731422	chr3	17784398	-0.1086	0.1742	0.535	0.91	TBC1D5	1.59
cg17316649	chr6	32552016	-0.9427	1.512	0.535	0.91	HLA-DRB1	7.67
cg03763624	chr12	63998373	-1.366	2.191	0.535	0.91	DPY19L2	76.18
cg10851715	chr8	49984830	-1.198	1.921	0.535	0.91	C8orf22	32.72
cg26268044	chr10	97802928	-0.6485	1.04	0.535	0.91	CCNJ	11.74
cg15506703	chr2	242844601	2.698	4.329	0.535	0.91		60.74
cg14225544	chr5	57755798	-0.4102	0.6582	0.535	0.91	PLK2	6.97
cg16523158	chr6	167535171	1.364	2.189	0.535	0.91	CCR6	78.64
cg05147765	chr17	66555864	-0.4835	0.7758	0.535	0.91	FAM20A	91.12
cg05187549	chr5	138904075	0.3775	0.6056	0.535	0.91		80.08
cg13027682	chr15	75018538	-0.05533	0.08877	0.535	0.91	CYP1A1	2.1
cg14486857	chr11	977048	-0.2987	0.4792	0.535	0.91	AP2A2	91.75
cg00763743	chr7	137352173	-1.432	2.298	0.535	0.91	DGKI	49.02
cg24087736	chr1	68301529	-0.3883	0.623	0.535	0.91		84.21
cg15831653	chr10	22292874	0.09744	0.1563	0.535	0.91	DNAJC1	3.43
cg19438100	chr7	8008421	-0.199	0.3193	0.535	0.91	GLCCI1	4.22
cg25894201	chr20	21106495	-0.048	0.07701	0.535	0.91	PLK1S1	1.76
cg17729873	chrX	134186456	-1.109	1.779	0.535	0.91	FAM127B	14.7
cg04565630	chr16	3108373	-0.4111	0.6596	0.535	0.91	MMP25	12.4
cg13519464	chr19	9938554	-0.4764	0.7644	0.535	0.91	UBL5	4.01
cg26576937	chr20	2739938	-0.6405	1.028	0.535	0.91	EBF4	58.77
cg11201541	chr17	79212819	-0.1697	0.2722	0.535	0.91	C17orf56	1.8
cg16861508	chr8	22926909	-0.7563	1.213	0.535	0.91	TNFRSF10B	8.72
cg18894460	chr7	57639360	1.238	1.986	0.535	0.91		60.55
cg05625284	chr3	32509105	-0.5217	0.8371	0.535	0.91		70.83
cg12576557	chr11	2441080	0.1096	0.1758	0.535	0.91	TRPM5	3.05
cg25097074	chr1	6508954	-2.131	3.419	0.535	0.91	ESPN	15.09
cg09059042	chr6	33177556	0.3138	0.5035	0.535	0.91	RING1	84.98
cg07557630	chr5	34503180	-0.5372	0.862	0.535	0.91		81.92
cg09508022	chr6	168971135	-1.51	2.422	0.535	0.91	SMOC2	67.7
cg04781584	chr19	49646146	0.1321	0.212	0.535	0.91	PPFIA3	4.08
cg06492024	chr2	183224447	0.6514	1.045	0.535	0.91	PDE1A	81.13
cg02973735	chr17	80362014	0.2464	0.3955	0.535	0.91	C17orf101	91.31
cg14849639	chr18	12948029	-0.06367	0.1022	0.535	0.91	SEH1L	2.41
cg10197305	chr4	125112	-0.3967	0.6366	0.535	0.91	ZNF718	3.04
cg18336854	chr8	15559567	1.392	2.233	0.535	0.91	TUSC3	78.7
cg12642815	chr5	150461195	0.395	0.6338	0.535	0.91	TNIP1	11.09
cg13835436	chr11	69809807	-0.4114	0.6602	0.535	0.91		77.6
cg21868353	chr19	12818102	-0.2582	0.4144	0.535	0.91	SNORD41	91.3
cg22485921	chr5	131557716	0.4541	0.7287	0.535	0.91	P4HA2	76.49
cg00064778	chr5	126564742	-0.8019	1.287	0.535	0.91		8.76
cg03311459	chr12	104850321	-0.1846	0.2963	0.535	0.91	CHST11	7.91
cg01282150	chr13	23993332	-0.08364	0.1342	0.535	0.91	SACS	97.5
cg22679412	chr15	64674723	-0.4055	0.6507	0.535	0.91	KIAA0101	88.92
cg16668397	chr16	87720712	-1.222	1.96	0.535	0.91	JPH3	50.43
cg09758671	chr8	99058522	-0.2173	0.3487	0.535	0.91	RPL30	5.27
cg12912949	chr22	20004611	-0.218	0.3499	0.535	0.91	ARVCF	2.76
cg17636806	chr6	33143731	-0.606	0.9725	0.535	0.91	COL11A2	29.17
cg20015986	chr4	62072253	-1.292	2.074	0.535	0.91		56.77
cg02976719	chr10	122216357	-0.2303	0.3696	0.535	0.91	PPAPDC1A	5.69
cg07716847	chr16	67233549	0.5596	0.8981	0.535	0.91	ELMO3	17.46
cg20069408	chr8	143459569	-2.164	3.473	0.535	0.91	TSNARE1	79.36
cg21158411	chr9	130689627	-0.06319	0.1014	0.535	0.91	PIP5KL1	2.23
cg25266895	chr7	4921975	0.2787	0.4472	0.535	0.91	RADIL	8.64
cg08141424	chr3	73674087	-0.4187	0.672	0.535	0.91	PDZRN3	5.43
cg08361684	chr11	35641255	-0.5984	0.9603	0.535	0.91	FJX1	3.76
cg06529439	chr2	88991002	-0.2151	0.3452	0.535	0.91	RPIA	3.96
cg24504591	chr7	156111339	-1.155	1.853	0.535	0.91		41.16
cg08160246	chr11	2709914	-0.4364	0.7004	0.535	0.91	KCNQ1	72.56
cg25869317	chr15	101792241	-1.03	1.653	0.535	0.91	CHSY1	8.55
cg10775488	chr2	241816188	1.089	1.748	0.535	0.91	AGXT	63.31
cg10348208	chr10	3146059	-0.6948	1.115	0.535	0.91	PFKP	78.55
cg05301500	chr3	50863657	-0.8085	1.297	0.535	0.91	DOCK3	68.27
cg19982893	chr11	20188331	-0.7885	1.265	0.535	0.91		45.05
cg24749470	chr11	115359991	0.1828	0.2934	0.535	0.91	CADM1	5.75
cg03314569	chr1	32041732	-0.4245	0.6813	0.535	0.91	TINAGL1	25.5
cg19431506	chr19	51842336	-0.139	0.2231	0.535	0.91	VSIG10L	3.27
cg24685134	chr1	55267152	-0.1237	0.1985	0.535	0.91	TTC22	3.02
cg03840472	chr20	56140543	-1.482	2.379	0.535	0.91	PCK1	71.12
cg09306188	chr16	4733253	-1.193	1.915	0.535	0.91	MGRN1	81.19
cg19082230	chr4	183369754	-0.1199	0.1924	0.535	0.91	ODZ3	5.13
cg22235407	chr15	66209223	0.3547	0.5693	0.535	0.91	MEGF11	9.59
cg14835484	chr1	154159226	-0.5537	0.8886	0.535	0.91	TPM3	85.72
cg03609034	chr7	101680927	-1.013	1.625	0.535	0.91	CUX1	55.17
cg16672083	chr15	72433130	-0.2671	0.4287	0.535	0.91	SENP8	93.31
cg08931107	chr11	66103604	-0.2085	0.3347	0.535	0.91	RIN1	4.77
cg05140895	chr6	41514099	-0.06461	0.1037	0.535	0.91	FOXP4	2.07
cg05390356	chr1	10277983	-0.922	1.48	0.535	0.91	KIF1B	70.64
cg05777716	chr1	184006285	-0.2997	0.4811	0.535	0.91	GLT25D2	2.44
cg25904183	chr4	165877875	-1.299	2.084	0.535	0.91	C4orf39	65.16
cg04327593	chr19	35766956	-0.6257	1.004	0.535	0.91	USF2	86.14
cg25898425	chr17	7137333	-0.1391	0.2233	0.535	0.91	DVL2	6.65
cg21760006	chr5	119214672	-0.7152	1.148	0.535	0.91		21.88
cg26506940	chr7	16682697	-0.7196	1.155	0.535	0.91	ANKMY2	87.47
cg20173637	chr7	144077454	0.1475	0.2367	0.535	0.91	ARHGEF5	94.21
cg26780581	chr6	161549519	-0.3426	0.5498	0.535	0.91		87
cg09925620	chr17	79957568	-0.6379	1.024	0.535	0.91	ASPSCR1	43.12
cg19965312	chr2	239799954	0.8001	1.284	0.535	0.91	TWIST2	39.46
cg00836302	chr19	1505132	-0.8928	1.433	0.535	0.91	ADAMTSL5	45.7
cg25279294	chr17	56232260	-1.436	2.305	0.535	0.91	OR4D1	47.68
cg27536708	chr12	21654836	-0.1127	0.1809	0.535	0.91	RECQL	4.44
cg10654373	chr12	118293336	-0.8588	1.379	0.535	0.91	KSR2	48.33
cg14801864	chr20	17540975	-0.6463	1.037	0.535	0.91	BFSP1	74.88
cg03609960	chr12	99288805	-1.564	2.511	0.535	0.91	ANKS1B	18.51
cg24863056	chr20	21106487	-0.0667	0.1071	0.535	0.91	PLK1S1	2.72
cg06093712	chr4	13546145	-0.2929	0.4701	0.535	0.91	NKX3-2	6.54
cg23097534	chr5	37836748	0.7523	1.208	0.535	0.91	GDNF	5.7
cg12055422	chr13	78451332	-0.2333	0.3744	0.535	0.91		90.28
cg13749033	chr17	7480826	-0.3243	0.5205	0.535	0.91	EIF4A1	83.62
cg20923716	chr18	32557027	-0.4607	0.7396	0.535	0.91	MAPRE2	2.36
cg23378165	chr17	9550256	-0.5581	0.8958	0.535	0.91	USP43	14.27
cg05815436	chr13	20781165	0.2944	0.4726	0.535	0.91		6.87
cg01267270	chr5	125935359	-0.6729	1.08	0.535	0.91	PHAX	54.85
cg09714114	chr7	16439993	-0.3669	0.589	0.535	0.91	ISPD	91.92
cg22291265	chr19	51182808	0.4466	0.717	0.535	0.91	SHANK1	5.13
cg10859329	chr14	54413218	-0.27	0.4334	0.535	0.91		89.7
cg03448619	chr3	45840784	-0.3721	0.5974	0.535	0.91		82.75
cg19635695	chr10	95372445	-0.819	1.315	0.535	0.91	PDE6C	53.02
cg14206848	chr20	56964089	-0.1109	0.178	0.535	0.91	VAPB	3.63
cg09714607	chr6	32122161	-0.1008	0.1618	0.535	0.91	PPT2	3.81
cg00366186	chr6	32096138	-0.09597	0.1541	0.535	0.91	ATF6B	3.42
cg21012455	chr1	3567109	-0.8398	1.348	0.535	0.91	WDR8	83.78
cg10578084	chr7	1288010	-0.2259	0.3627	0.535	0.91		7.24
cg24229963	chr8	82633648	-0.2517	0.4041	0.535	0.91	ZFAND1	2.55
cg23232612	chr19	42351841	-0.8319	1.336	0.535	0.91	DMRTC2	71.89
cg08270888	chr6	139820807	-0.4231	0.6792	0.535	0.91		90.12
cg27168573	chr12	120700929	-0.6266	1.006	0.535	0.91	PXN	48.12
cg22235018	chr6	50692150	-1.055	1.694	0.535	0.91	TFAP2D	10.33
cg01269344	chr21	33246216	0.5988	0.9612	0.535	0.91	HUNK	3.65
cg26307451	chr17	72890209	-0.5493	0.8818	0.535	0.91	FADS6	21.27
cg21853250	chr8	681212	-0.1732	0.2781	0.535	0.91	ERICH1	5.09
cg16177701	chr15	30197109	-0.2375	0.3813	0.535	0.91		93.14
cg25772438	chr19	37329517	-0.2903	0.4661	0.535	0.91	ZNF790	4.93
cg20340346	chr11	1250892	-0.7175	1.152	0.535	0.91	MUC5B	34.4
cg14610256	chr11	107435993	-0.1656	0.2659	0.535	0.91	ALKBH8	3.42
cg00588198	chr6	29648452	-1.592	2.556	0.535	0.91		31.13
cg02349669	chr5	115155524	-0.2535	0.407	0.535	0.91		9.6
cg06189266	chr5	179226753	0.3514	0.5642	0.535	0.91	MGAT4B	82.88
cg25087851	chr11	60623918	-0.4798	0.7702	0.535	0.91	GPR44	64.17
cg05220534	chr20	62075387	-1.643	2.638	0.535	0.91	KCNQ2	64.12
cg14673743	chr19	50879698	-0.05656	0.0908	0.535	0.91	NR1H2	1.94
cg23113715	chr22	25800663	-0.9736	1.563	0.535	0.91		30.85
cg19921170	chr1	115124352	-0.07098	0.1139	0.535	0.91	BCAS2	3.06
cg20288518	chr10	71389959	-0.1209	0.1941	0.535	0.91	C10orf35	1.58
cg13949903	chr17	74349974	-0.04189	0.06725	0.535	0.91	PRPSAP1	1.26
cg24215531	chr19	18777311	-0.5385	0.8645	0.535	0.91	KLHL26	78.27
cg11869747	chr14	69618485	-0.1159	0.1861	0.535	0.91	DCAF5	2.69
cg16741128	chr2	64860886	0.5401	0.8671	0.535	0.91	SERTAD2	77.86
cg10395806	chr11	70280601	0.06034	0.09687	0.535	0.91	CTTN	98.14
cg26560769	chr1	177002422	-1.5	2.409	0.535	0.91	ASTN1	29.12
cg09336589	chr17	7107939	-0.721	1.158	0.535	0.91	DLG4	34.86
cg11122301	chr12	122255844	0.09308	0.1494	0.535	0.91	SETD1B	97.1
cg07545714	chr3	122135128	-0.07257	0.1165	0.535	0.91	WDR5B	3.27
cg16513855	chr2	64371511	0.1389	0.2231	0.535	0.91	PELI1	4.73
cg07968857	chr19	52599226	-0.3138	0.5039	0.535	0.91	ZNF841	7.82
cg09041389	chr12	58874770	1.917	3.077	0.535	0.91		64.34
cg22021756	chr12	49318740	-1.819	2.921	0.535	0.91	FKBP11	7.36
cg01834566	chr2	38303442	-0.4102	0.6585	0.535	0.91	CYP1B1	7.06
cg19128026	chr8	1792615	2.33	3.74	0.535	0.91	ARHGEF10	65.34
ch.8.137615416R	chr8	137546234	-0.1939	0.3114	0.535	0.91		4.74
cg19884950	chr6	100882035	-0.6931	1.113	0.535	0.91	SIM1	14.87
cg23425079	chr6	31703503	-0.1503	0.2414	0.535	0.91	CLIC1	10.02
cg01271982	chr16	89417545	-0.153	0.2457	0.535	0.91	ANKRD11	95.17
cg08506026	chr10	3419922	-0.5187	0.8329	0.535	0.91		94.61
cg07054247	chr6	159206657	-0.2389	0.3836	0.535	0.91	EZR	93.41
cg06841262	chr17	14209002	-0.5122	0.8224	0.535	0.91	HS3ST3B1	90.65
cg24304210	chr11	77118761	0.5135	0.8244	0.535	0.91	PAK1	71.17
cg00542775	chr1	4188710	1.679	2.695	0.535	0.91		74.7
cg16279786	chr2	51255306	-1.105	1.774	0.535	0.91	NRXN1	42.3
cg27231806	chr6	168972210	1.113	1.787	0.535	0.91	SMOC2	76.61
cg18874902	chr5	122848255	0.2538	0.4075	0.535	0.91	CSNK1G3	14.61
cg02973843	chr8	42268727	0.08055	0.1293	0.535	0.91		97.84
cg07879540	chr7	75508716	0.1072	0.1721	0.535	0.91	RHBDD2	3.81
cg05757378	chr10	89510422	-0.643	1.032	0.535	0.91		85.59
cg27199384	chr16	7354041	-1.164	1.869	0.535	0.91	A2BP1	11.38
cg20245116	chr1	55522013	-0.8001	1.285	0.535	0.91	PCSK9	32.79
cg01721255	chr8	58191610	-2.382	3.825	0.535	0.91	C8orf71	60.5
cg23215715	chr3	111805231	-0.3015	0.4842	0.535	0.91	C3orf52	3.9
cg25431916	chr19	2242181	-0.3008	0.4829	0.535	0.91	SF3A2	91.3
cg10587989	chrX	70521525	-0.9477	1.522	0.535	0.91	ITGB1BP2	73.26
cg14913777	chr10	43947405	0.4123	0.662	0.535	0.91	ZNF487	83.73
cg08214518	chr7	1990114	-0.6813	1.094	0.535	0.91	MAD1L1	80.54
cg21273088	chr2	20251863	0.1242	0.1994	0.535	0.91	LAPTM4A	6.47
cg24281191	chr14	103745233	-2.045	3.284	0.535	0.91		25.15
cg02765363	chr17	80200741	0.3199	0.5137	0.535	0.91		96.8
cg16302441	chr2	25391830	-1.053	1.691	0.535	0.91	POMC	34.91
cg07376282	chr7	124404324	-2.389	3.836	0.535	0.91	GPR37	49.96
cg24228040	chr22	50496857	1.287	2.067	0.535	0.91		32.12
cg06632829	chr19	45394476	-0.1285	0.2064	0.535	0.91	TOMM40	2.6
cg00845806	chrX	154445068	-1.322	2.122	0.535	0.91	VBP1	9.67
cg17840250	chr6	32822857	-2.79	4.481	0.535	0.91	PSMB9	32.89
cg12843022	chr11	45921959	1.197	1.923	0.535	0.91	MAPK8IP1	42.11
cg04483874	chr17	48172668	-0.1286	0.2066	0.535	0.91	PDK2	3.64
cg01716419	chr8	11759663	-0.3254	0.5226	0.535	0.91		85.61
cg22640666	chr5	1814201	-0.5192	0.8337	0.535	0.91	NDUFS6	86.15
cg27587826	chr10	96166801	-0.4119	0.6614	0.535	0.91	TBC1D12	86.72
cg01931883	chr1	201561164	-0.2756	0.4426	0.535	0.91		92.69
cg02405517	chr19	7984832	-0.7078	1.137	0.535	0.91	SNAPC2	28.12
cg19343631	chr22	25817266	-0.7659	1.23	0.535	0.91		3.55
cg09487245	chr2	131113094	-0.2831	0.4546	0.535	0.91	PTPN18	6.5
cg09606470	chr3	183273557	-0.6182	0.9927	0.535	0.91	KLHL6	53.71
cg23663547	chr17	38710320	-0.5935	0.9532	0.535	0.91	CCR7	66.32
cg08823240	chr17	43388897	0.4078	0.6549	0.535	0.91	MAP3K14	86.14
cg25201280	chr15	35838552	-0.269	0.4319	0.535	0.91	ATPBD4	3.58
cg08485918	chr19	45207541	-1	1.606	0.535	0.91	CEACAM16	78.59
cg21843594	chr22	30476285	-1.487	2.388	0.535	0.91	HORMAD2	10.44
cg17518931	chr11	30608198	-0.2706	0.4345	0.535	0.91	MPPED2	5.78
cg19784221	chr12	49362976	-0.4123	0.6621	0.535	0.91	WNT10B	80.85
cg10639029	chr5	151946019	1.092	1.753	0.535	0.91		38.04
cg00658740	chr3	136579741	0.5984	0.961	0.535	0.91	NCK1	49.28
cg17841099	chr1	153940090	-0.3508	0.5634	0.535	0.91	SLC39A1	14.31
cg08248319	chr16	47766189	-0.2808	0.451	0.535	0.91		91.25
cg18468511	chr14	27067638	-0.1484	0.2384	0.535	0.91	NOVA1	3.08
cg01961278	chr1	20986128	-0.1854	0.2978	0.535	0.91	DDOST	93.89
cg18340446	chr3	53916291	-0.0406	0.0652	0.535	0.91	ACTR8	1.7
cg12699080	chr1	27320066	-0.09654	0.1551	0.535	0.91	TRNP1	3.18
cg08343881	chr6	28304075	-0.06825	0.1096	0.535	0.91	ZNF323	3.41
cg25018519	chr8	1107323	-1.217	1.955	0.535	0.91		56.25
cg13608733	chr11	8228022	-1.474	2.368	0.535	0.91		25.98
cg26063721	chr6	34499488	1.422	2.283	0.535	0.91	PACSIN1	71.79
cg05048199	chr3	33319000	-0.4035	0.6481	0.535	0.91	FBXL2	5.16
cg03999130	chr15	45571217	-0.9431	1.515	0.535	0.91		19.45
cg02803996	chr6	28499379	0.99	1.59	0.535	0.91	GPX5	34.18
cg06444178	chr5	14871469	-0.2715	0.436	0.535	0.91	ANKH	2.81
cg15131784	chr3	139108705	-0.1658	0.2662	0.535	0.91	COPB2	6.29
cg05586622	chr20	61442844	0.2754	0.4423	0.535	0.91	OGFR	92.85
cg02749984	chr4	141418478	-0.6138	0.9858	0.535	0.91		89.6
cg02930763	chr6	111277263	-0.9531	1.531	0.535	0.91		85.49
cg13246242	chr8	144789823	1.257	2.019	0.535	0.91	LOC100130274	21.35
cg13107302	chr17	75237970	0.2331	0.3744	0.535	0.91		93.96
cg18800479	chr1	221052579	0.6597	1.06	0.535	0.91	HLX	2.79
cg02441747	chr4	110223646	-1.291	2.073	0.535	0.91	COL25A1	15.35
cg11675245	chrX	135574568	-0.8251	1.325	0.535	0.91	BRS3	52.99
cg13494348	chr6	170596856	-0.738	1.185	0.535	0.91	DLL1	68.01
cg21732004	chr11	422107	-0.3087	0.4959	0.535	0.91	ANO9	94.27
cg07166171	chr15	94346817	-1.014	1.629	0.535	0.91		78.01
cg24815289	chr5	176778888	-0.1969	0.3164	0.535	0.91	LMAN2	1.84
cg00514616	chr7	149172	-0.06004	0.09644	0.535	0.91		2.86
cg18567924	chr15	95870450	-0.8926	1.434	0.535	0.91		13.35
cg19607165	chr6	10390961	-1.049	1.685	0.535	0.91		65.45
cg17381632	chr17	8279794	-0.127	0.204	0.535	0.91		5.08
cg13134968	chr6	31857100	-0.5214	0.8375	0.535	0.91	EHMT2	85.02
cg26840333	chr1	4711419	-0.6883	1.106	0.535	0.91		82.27
cg12994505	chr8	48045001	-1.14	1.831	0.535	0.91		48.78
cg26073885	chr12	31506955	0.4793	0.7699	0.535	0.91		79.47
cg02996796	chr17	6540502	0.2137	0.3432	0.535	0.91	KIAA0753	92.61
cg17832364	chr10	94847294	0.2999	0.4817	0.535	0.91		89.72
cg10327399	chr7	5390793	0.2766	0.4443	0.535	0.91	TNRC18	90.3
cg18908315	chr17	56623063	-0.6437	1.034	0.535	0.91	C17orf47	80.87
cg01510990	chr6	4914643	0.5265	0.8458	0.535	0.91	CDYL	75.7
cg07416187	chr2	193373742	0.3844	0.6174	0.535	0.91		86.72
cg25260564	chr10	133985960	1.596	2.565	0.535	0.91	JAKMIP3	46.37
cg00495896	chr2	74043282	-1.183	1.9	0.535	0.91	C2orf78	77.4
cg26863308	chr11	119040090	-0.2526	0.4059	0.535	0.91	NLRX1	6.9
cg10671858	chr6	18118396	-0.4204	0.6753	0.535	0.91		89.15
cg01901332	chr11	75031054	-0.289	0.4643	0.535	0.91	ARRB1	87.24
cg17783671	chr19	59070436	-0.1017	0.1634	0.535	0.91	UBE2M	1.92
cg02488129	chr16	3058364	-0.3947	0.6341	0.535	0.91		64
cg07482935	chr7	103630013	-0.05803	0.09323	0.535	0.91	RELN	1.38
cg12333737	chr7	53102694	-0.4169	0.6698	0.535	0.91	POM121L12	88.07
cg24593464	chr11	120008998	-0.5377	0.8639	0.535	0.91	TRIM29	28.86
cg22513955	chr17	1665123	-0.3687	0.5923	0.535	0.91	SERPINF1	26.13
cg23921338	chr2	70206922	-0.367	0.5896	0.535	0.91		86.08
cg26333397	chrX	49048031	0.8307	1.335	0.535	0.91	SYP	14.53
cg18259189	chr11	70020941	-0.3713	0.5965	0.536	0.91	ANO1	93.28
cg26352726	chr7	75508125	-0.07051	0.1133	0.536	0.91	RHBDD2	2.68
cg26027233	chrX	75648961	-2.212	3.553	0.536	0.91	MAGEE1	43.99
cg03272066	chr8	94238457	1.035	1.662	0.536	0.91		62.54
cg27567548	chr12	76496388	-0.2637	0.4237	0.536	0.91		90.49
cg01076704	chr20	31127744	-0.5182	0.8325	0.536	0.91		64.68
cg17107459	chr2	65216295	-0.0696	0.1118	0.536	0.91	SLC1A4	1.79
cg25364740	chr6	30688806	-0.05929	0.09525	0.536	0.91	TUBB	1.96
cg16775289	chr11	120081497	-0.08025	0.1289	0.536	0.91	OAF	2.33
cg05651282	chr6	31370700	-1.692	2.718	0.536	0.91	MICA	21.86
cg12792180	chr17	77133977	-1.078	1.732	0.536	0.91	HRNBP3	41.72
cg22643751	chr7	855365	-1.271	2.041	0.536	0.91	UNC84A	9.57
cg03870845	chr17	52978014	-0.1541	0.2476	0.536	0.91	TOM1L1	5.22
cg20703122	chr15	28339563	-0.305	0.49	0.536	0.91	OCA2	93.96
cg14283059	chr4	186125358	-0.5934	0.9535	0.536	0.91	KIAA1430	7.27
cg17126435	chr1	245663483	0.8641	1.388	0.536	0.91	KIF26B	56.33
cg05116342	chr1	161094123	-0.425	0.6828	0.536	0.91	DEDD	87.01
cg15476602	chr10	88545743	-0.2644	0.4248	0.536	0.91	BMPR1A	90.01
cg14234213	chr3	98216372	-1.125	1.808	0.536	0.91	OR5K2	43.99
cg15061981	chr4	115520616	-1.153	1.853	0.536	0.91	UGT8	11.28
cg07606551	chr6	10690667	-0.7628	1.226	0.536	0.91	C6orf52	81.19
cg06163411	chr7	129691519	-0.4364	0.7012	0.536	0.91	ZC3HC1	88.08
cg04489586	chr20	36148642	-0.5757	0.9249	0.536	0.91	BLCAP	84.79
cg15112032	chr13	58204365	-1.442	2.317	0.536	0.91	PCDH17	26.57
cg10851168	chr11	70317508	-0.5568	0.8947	0.536	0.91	SHANK2	58.29
cg08625842	chr1	42929499	0.8039	1.292	0.536	0.91		64.7
cg23939865	chr6	13422581	-0.4005	0.6435	0.536	0.91	GFOD1	90.13
cg27134910	chr2	40581030	-0.7577	1.217	0.536	0.91	SLC8A1	83.03
cg17276103	chr1	85902974	0.3236	0.52	0.536	0.91	DDAH1	88.82
cg08621441	chr1	1267745	0.6813	1.095	0.536	0.91	TAS1R3	41.86
cg22876643	chr1	68962318	-0.07154	0.115	0.536	0.91	DEPDC1	2.76
cg10795189	chr6	33379265	-0.1029	0.1654	0.536	0.91	PHF1	3.69
cg03296797	chr16	84870066	0.6256	1.005	0.536	0.91	CRISPLD2	72.33
cg11103623	chr3	57235255	-0.8738	1.404	0.536	0.91	HESX1	84.93
cg23247191	chr11	68815682	-0.6459	1.038	0.536	0.91	TPCN2	45.33
cg14410227	chr14	101488345	2.268	3.645	0.536	0.91	MIR411	66.82
cg21739719	chr15	76429282	-0.1959	0.3148	0.536	0.91	C15orf27	93.73
cg25254074	chr6	41607326	1.065	1.711	0.536	0.91	MDFI	65.27
cg14400246	chr14	51171483	-0.2858	0.4593	0.536	0.91		93.14
cg16292851	chr18	29710780	1.648	2.648	0.536	0.91	RNF138	73.42
cg11364468	chr7	100807505	-0.05346	0.08591	0.536	0.91	VGF	1.44
cg16017904	chr1	17698411	-0.412	0.6621	0.536	0.91	PADI6	36.64
cg03648361	chr17	73893010	-0.4905	0.7882	0.536	0.91	TRIM65	9.57
cg13586696	chr22	29458723	-0.2438	0.3917	0.536	0.91	C22orf31	91.95
cg18943693	chr1	155043561	-0.04061	0.06526	0.536	0.91		1.51
cg11914761	chr11	110660582	-1.44	2.314	0.536	0.91		56.98
cg17665608	chr10	43633793	-0.5786	0.9298	0.536	0.91	CSGALNACT2	5.7
cg04864666	chr8	124407723	-0.08685	0.1396	0.536	0.91	ATAD2	3.26
cg06451157	chr6	29868295	1.625	2.611	0.536	0.91	HCG2P7	51.19
cg07636037	chr3	49044803	0.3854	0.6194	0.536	0.91	WDR6	3.36
cg02711527	chr3	14167165	-0.1297	0.2085	0.536	0.91	CHCHD4	4.02
cg16610917	chr17	40912707	-0.6022	0.9678	0.536	0.91	LOC100190938	68.37
cg13715401	chr9	79118591	-0.4562	0.7331	0.536	0.91	GCNT1	89.1
cg08878757	chr16	85697118	0.1903	0.3059	0.536	0.91	KIAA0182	94.93
cg07181843	chr1	1009445	-0.4716	0.7578	0.536	0.91		35.63
cg04838987	chr20	33734406	-0.5222	0.8392	0.536	0.91	EDEM2	4.8
cg13524161	chr2	200715930	-0.07271	0.1168	0.536	0.91		2.61
cg27300887	chr20	57769799	-0.7977	1.282	0.536	0.91	ZNF831	67.68
cg13887966	chr15	59568712	-0.2378	0.3822	0.536	0.91	MYO1E	93.29
cg01431559	chr13	73305955	-0.6377	1.025	0.536	0.91	C13orf34	91.96
cg12418762	chr13	114071944	-0.4935	0.793	0.536	0.91		16.82
cg10364301	chr4	103941205	0.1643	0.264	0.536	0.91	NHEDC1	2.32
cg10418162	chr16	54316270	-0.3977	0.6391	0.536	0.91		10.38
cg00042478	chr5	14710790	-0.2824	0.4539	0.536	0.91	ANKH	94.86
cg15205559	chr4	188736172	-2.107	3.386	0.536	0.91		14.86
cg06620569	chr18	56942066	-0.4958	0.7968	0.536	0.91	RAX	12.98
cg03362798	chr10	95105687	-0.5923	0.952	0.536	0.91	MYOF	87.06
cg05119432	chr1	31274862	-0.09873	0.1587	0.536	0.91		1.99
cg10438921	chr13	112755325	1.759	2.828	0.536	0.91		74.57
cg16886414	chr17	78851149	-0.4317	0.6939	0.536	0.91	RPTOR	76.93
cg02521036	chr11	62554803	-0.3	0.4822	0.536	0.91	TAF6L	6.83
cg26651280	chr16	88909028	-2.057	3.305	0.536	0.91	GALNS	85.82
cg04569651	chr5	177956199	-0.3556	0.5715	0.536	0.91	COL23A1	19.29
cg10986864	chr15	74988803	0.9309	1.496	0.536	0.91	EDC3	25.17
cg01455398	chr17	77200481	-0.4408	0.7084	0.536	0.91	HRNBP3	17.5
cg11444668	chr2	27654703	-0.5343	0.8587	0.536	0.91	NRBP1	87.48
cg06819431	chr1	153605367	-0.2345	0.3768	0.536	0.91	C1orf77	90.74
cg01451057	chr6	109450553	-0.273	0.4388	0.536	0.91	C6orf182	94.5
cg17349632	chr7	131830544	-0.9341	1.501	0.536	0.91	PLXNA4	74.67
cg07148591	chr15	69457701	-0.863	1.387	0.536	0.91	MIR548H4	81.99
cg08554554	chr20	62330618	0.9344	1.502	0.536	0.91	ARFRP1	75.14
cg02940221	chrX	153536952	-0.5321	0.8553	0.536	0.91	TKTL1	11.21
cg03042802	chr1	15984979	-0.37	0.5947	0.536	0.91	RSC1A1	88.83
cg01559446	chr3	44596178	-1.374	2.208	0.536	0.91	ZNF167	78.94
cg16740092	chr4	80977666	-0.959	1.541	0.536	0.91	ANTXR2	82.43
cg17654107	chr7	98869768	-0.4551	0.7315	0.536	0.91	MYH16	79.66
cg07809452	chr4	1004641	-0.4919	0.7906	0.536	0.91	FGFRL1	2.81
cg16346321	chr1	10709185	0.9919	1.594	0.536	0.91	CASZ1	52.04
cg03610867	chr7	155602060	1.832	2.945	0.536	0.91	SHH	28.31
cg12356261	chr1	156647259	0.09574	0.1539	0.536	0.91	NES	4.51
cg11350356	chr6	156209775	-1.957	3.145	0.536	0.91		46.28
cg20216998	chr3	121468260	0.1347	0.2165	0.536	0.91	GOLGB1	5.87
cg03780078	chr10	70715529	-0.07526	0.121	0.536	0.91	DDX21	3.45
cg18296784	chr11	116147929	-0.7309	1.175	0.536	0.91		88.72
cg08204280	chr5	2751839	-0.04037	0.06488	0.536	0.91	IRX2	1.27
cg08859513	chr16	66304585	-1.223	1.965	0.536	0.91		4.84
cg04387739	chr4	3255689	-0.6084	0.978	0.536	0.91	C4orf44	95.4
cg11348188	chr2	222655366	-0.3345	0.5376	0.536	0.91		89.82
cg11321180	chr20	42839593	-0.067	0.1077	0.536	0.91	C20orf111	2.38
cg19695710	chr15	25295813	-1.49	2.396	0.536	0.91	SNORD116-1	45.87
cg07184142	chr7	157573039	1.566	2.518	0.536	0.91	PTPRN2	65.9
cg10476224	chr13	26796643	-0.1315	0.2114	0.536	0.91	RNF6	3.22
cg05399225	chr12	130934110	-1.088	1.749	0.536	0.91	RIMBP2	38.04
cg00862394	chr1	120167079	0.2342	0.3765	0.536	0.91	ZNF697	92.68
cg06592065	chr5	1084523	2.184	3.511	0.536	0.91	SLC12A7	68.12
cg07251603	chr3	57994031	-0.05747	0.09238	0.536	0.91	FLNB	2.24
cg27476474	chr17	76409885	-0.6094	0.9795	0.536	0.91	PGS1	71.26
cg26954156	chr1	22138642	-0.4785	0.7692	0.536	0.91	LDLRAD2	59.82
cg13802595	chr4	76594199	0.6604	1.062	0.536	0.91	G3BP2	81.8
cg09624130	chr2	236961143	-0.6898	1.109	0.536	0.91	AGAP1	90.01
cg10512472	chr6	160468304	-0.1833	0.2947	0.536	0.91	IGF2R	95.38
cg00703819	chr5	96210344	0.1132	0.1819	0.536	0.91	ERAP2	95.81
cg02853990	chr9	115480539	-0.1139	0.1831	0.536	0.91	C9orf80	1.78
cg23558764	chr8	30635400	0.5764	0.9265	0.536	0.91		83.27
cg23531130	chr10	66125478	-0.8896	1.43	0.536	0.91		84.76
cg25298189	chr19	935259	0.6203	0.9971	0.536	0.91	ARID3A	14.87
cg16418289	chr11	61314680	-0.2021	0.3249	0.536	0.91	SYT7	92.17
cg01269913	chr7	102051114	-0.3081	0.4952	0.536	0.91	PRKRIP1	90.02
cg11096441	chr20	49548515	-0.3346	0.5379	0.536	0.91	ADNP	13.02
cg12360886	chr17	38074070	-0.1367	0.2198	0.536	0.91	GSDMB	94.57
cg20494553	chr4	71554112	-0.3717	0.5976	0.536	0.91	UTP3	8.72
cg11360149	chr5	180581315	-0.8884	1.428	0.536	0.91	OR2V2	84.09
ch.9.77250961R	chr9	78061141	-0.384	0.6173	0.536	0.91		14.44
cg12494603	chr7	40755270	-0.5076	0.8161	0.536	0.91	C7orf10	69.14
cg20972416	chr2	220025218	-0.04979	0.08004	0.536	0.91	NHEJ1	1.65
cg18607961	chr14	91750825	0.3525	0.5666	0.536	0.91	CCDC88C	88.03
cg25696485	chr21	38445943	-0.5071	0.8152	0.536	0.91	PIGP	3.45
cg00918422	chr1	11115051	-1.074	1.726	0.536	0.91	SRM	90.24
cg00298921	chr8	1309865	1.651	2.654	0.536	0.91		83.97
cg14770351	chr7	99376495	-0.7812	1.256	0.536	0.91	CYP3A4	55.2
cg03171708	chrX	16889152	0.9136	1.469	0.536	0.91	RBBP7	7.39
cg00412931	chr14	50473773	-0.4239	0.6816	0.536	0.91	C14orf182	86.01
cg01052805	chr17	19141677	-0.08747	0.1406	0.536	0.91	EPN2	3.89
cg21332277	chr12	3403432	-0.7748	1.246	0.536	0.91		71.7
cg13401831	chr22	18593307	-0.3713	0.5969	0.536	0.91	TUBA8	4.61
cg00598009	chr13	113243141	-0.7335	1.179	0.536	0.91	TUBGCP3	79.84
cg16628215	chr18	2655203	-0.2413	0.3879	0.536	0.91	SMCHD1	4.13
cg00650953	chr7	147500503	-1.498	2.409	0.536	0.91	CNTNAP2	35.82
cg11155915	chr1	2158638	-0.05078	0.08164	0.536	0.91	SKI	1.52
cg13171406	chr11	92712998	-0.7606	1.223	0.536	0.91	MTNR1B	82.3
cg15627347	chr7	57472504	-1.327	2.134	0.536	0.91		17.03
cg14777601	chr19	51612175	-0.06906	0.111	0.536	0.91	CTU1	2.84
cg00215801	chr6	34855797	-0.2605	0.4189	0.536	0.91	TAF11	4.12
cg03948422	chr5	75377755	1.016	1.634	0.536	0.91		36.41
cg22876812	chr2	71116188	0.1585	0.2548	0.536	0.91		5.75
cg16735021	chr14	23564343	-0.0613	0.09856	0.536	0.91	C14orf119	3.03
cg23494338	chr10	3373770	0.3	0.4824	0.536	0.91		94.61
cg15223066	chr10	33270717	-0.4316	0.694	0.536	0.91		80.74
cg24694329	chr19	18892320	-0.7029	1.13	0.536	0.91	CRTC1	38.96
cg02385739	chr13	112023060	1.721	2.767	0.536	0.91		77.74
cg17430625	chr19	18304286	-0.04376	0.07037	0.536	0.91	MPV17L2	1.94
cg20048521	chr6	74072242	1.021	1.642	0.536	0.91	C6orf221	32.17
cg17958203	chr17	33734481	-0.8461	1.36	0.536	0.91		85.16
cg24389359	chr12	111284228	-1.108	1.782	0.536	0.91	CCDC63	53.34
cg08534055	chr16	9190392	0.746	1.2	0.536	0.91	C16orf72	78.21
cg01557330	chr6	151152826	-0.4299	0.6913	0.536	0.91	PLEKHG1	79.18
cg22597040	chr17	80693216	-0.2783	0.4475	0.536	0.91	FN3K	7.97
cg01477633	chr10	71078714	-0.5433	0.8737	0.536	0.91	HK1	6.04
cg16899598	chr20	18268682	0.0549	0.08829	0.536	0.91	ZNF133	2.4
cg06276860	chr16	34741304	1.706	2.743	0.536	0.91		45.98
cg01004980	chr3	48883069	-0.1983	0.3189	0.536	0.91	PRKAR2A	92.64
cg04262465	chr14	101405693	-0.471	0.7574	0.536	0.91	SNORD113-6	24.62
cg00139242	chr6	167184903	-1.283	2.064	0.536	0.91	RPS6KA2	50.11
cg21963535	chr20	44098285	-0.357	0.574	0.536	0.91	WFDC2	7
cg16391678	chr16	30485597	-0.9813	1.578	0.536	0.91	ITGAL	40.15
cg05308436	chr14	24731069	0.1989	0.3199	0.536	0.91	TGM1	93.5
cg14067834	chr17	29058358	-0.08	0.1287	0.536	0.91	SUZ12P	2.83
cg00762830	chr16	88990161	-1.272	2.045	0.536	0.91	CBFA2T3	64.42
cg00629102	chr16	2495471	-0.3711	0.5967	0.536	0.91	CCNF	82.44
cg27245185	chr12	99257038	-0.5637	0.9065	0.536	0.91	ANKS1B	87.58
cg11419304	chr2	69248344	0.8443	1.358	0.536	0.91	ANTXR1	44.42
cg19659680	chr11	9385487	0.5964	0.9591	0.536	0.91		80.2
cg08145262	chr12	69869974	0.9073	1.459	0.536	0.91	FRS2	70.73
cg02775129	chr4	119771670	0.6116	0.9835	0.536	0.91		7.47
cg27024876	chr19	49867109	-0.3263	0.5247	0.536	0.91	DKKL1	7.95
cg19958009	chr14	50087420	-0.0949	0.1526	0.536	0.91	RPL36AL	1.75
cg12917079	chr7	599291	-0.7527	1.211	0.536	0.91	PRKAR1B	90.54
cg10473059	chr7	18003093	-0.7985	1.284	0.536	0.91		24.26
cg14655101	chr9	140136205	-0.07549	0.1214	0.536	0.91	TUBB2C	3.35
cg18664918	chr10	129379138	-1.412	2.27	0.536	0.91		46.76
cg17080504	chr11	86383557	-1.026	1.65	0.536	0.91	ME3	6.02
cg02476339	chr22	50009156	1.075	1.729	0.536	0.91		91.67
cg06631358	chr10	82168153	-0.05027	0.08084	0.536	0.91	C10orf58	1.61
cg26217402	chr14	74238381	-0.4964	0.7983	0.536	0.91	C14orf43	25.68
cg17434309	chr11	2161079	-1.882	3.026	0.536	0.91	INS-IGF2	27.1
cg17526483	chr7	27281404	-0.7481	1.203	0.536	0.91	EVX1	78.14
cg25882473	chr15	64093478	-0.673	1.082	0.536	0.91	HERC1	69.18
cg09113046	chr6	37008627	0.9644	1.551	0.536	0.91		50.9
cg14166009	chr19	37825309	2.372	3.815	0.536	0.91	HKR1	16.11
cg13785000	chr13	20137806	-0.4203	0.676	0.536	0.91		88.76
cg25652859	chr20	57427412	-0.7191	1.157	0.536	0.91	GNAS	68.73
cg03426762	chr6	33255172	-0.3018	0.4853	0.536	0.91	WDR46	94.7
cg06015645	chr18	42260134	-0.08581	0.138	0.536	0.91	SETBP1	3.75
cg01481646	chr10	82217548	-0.5294	0.8514	0.536	0.91	TSPAN14	69.96
cg03157862	chr16	66519174	-0.3652	0.5873	0.536	0.91		90.02
cg17199481	chr16	123676	-0.403	0.6482	0.536	0.91	RHBDF1	85.09
cg26804299	chr8	25847266	-0.7395	1.189	0.536	0.91	EBF2	73.32
cg03188390	chr8	43131535	-0.4926	0.7924	0.536	0.91		9.31
cg16144206	chr13	98728829	0.402	0.6467	0.536	0.91		85.22
cg17269424	chr1	5927417	-0.8768	1.41	0.536	0.91	NPHP4	63
cg27156542	chr14	105932812	0.1014	0.1631	0.536	0.91	MTA1	97.75
cg07248043	chr3	125314337	-0.04715	0.07585	0.536	0.91	OSBPL11	1.35
cg02967546	chr17	1619451	-0.2347	0.3775	0.536	0.91	C17orf91	5.82
cg07236358	chr12	121019192	-0.2344	0.377	0.536	0.91	POP5	6.25
cg06538003	chr2	68694168	-0.1284	0.2065	0.536	0.91	FBXO48	3.66
cg17850597	chr19	15917833	-1.32	2.123	0.536	0.91	OR10H1	37.6
cg14669863	chr1	155247706	2.439	3.923	0.536	0.91	HCN3	10.49
cg10090985	chr8	13134273	-0.2333	0.3752	0.536	0.91	DLC1	5.05
cg27143204	chr5	54530375	1.213	1.951	0.536	0.91	CCNO	18.07
cg10808027	chr1	45120160	-0.2426	0.3902	0.536	0.91	TMEM53	93.74
cg26171469	chr19	51307074	0.1854	0.2983	0.536	0.91	C19orf48	8.49
cg26355228	chr2	3260869	1.483	2.385	0.536	0.91	TSSC1	50.6
cg18854735	chr1	1822972	-0.9294	1.495	0.536	0.91	GNB1	11.44
cg26711794	chr12	112450906	0.06612	0.1064	0.536	0.91	ERP29	2.63
cg12461871	chr3	153201494	-0.7105	1.143	0.536	0.91	C3orf79	85.5
cg11139020	chr1	46216195	0.1159	0.1865	0.536	0.91	IPP	3.42
ch.3.82276856F	chr3	82194166	0.4358	0.701	0.536	0.91		8.85
cg24339785	chr8	99204880	-0.8335	1.341	0.536	0.91	NIPAL2	63.79
cg06871736	chr16	29153327	-1.281	2.06	0.536	0.91		48.32
cg04145065	chr4	40057559	-0.5742	0.9237	0.536	0.91	N4BP2	4.04
cg14312783	chr10	131504572	-1.033	1.661	0.536	0.91	MGMT	75.57
cg14177924	chrX	33744453	-0.4045	0.6507	0.536	0.91		7
cg27611887	chr5	1951028	-2.303	3.705	0.536	0.91		74.35
cg16774511	chr15	69370448	-0.2816	0.453	0.536	0.91	MIR548H4	93.39
cg07510714	chr16	34983615	1.371	2.206	0.536	0.91		85.85
cg11275685	chr2	1543996	-1.388	2.233	0.536	0.91	TPO	65.54
cg26513576	chr12	132990937	1.185	1.906	0.536	0.91		23.81
cg08293528	chr10	73565688	0.5362	0.8627	0.536	0.91	CDH23	9.28
cg08335702	chr12	107381175	-2.571	4.136	0.536	0.91	MTERFD3	23.29
cg13342625	chr1	43638094	-0.09742	0.1567	0.536	0.91	WDR65	4.41
cg09234518	chr8	24771114	-0.9033	1.453	0.536	0.91	NEFM	6.38
cg18791048	chr2	237120150	-1.252	2.015	0.536	0.91	ASB18	68.45
cg20897652	chr12	124154378	-1.061	1.707	0.536	0.91	TCTN2	81.9
cg07640645	chr4	175204879	-0.1005	0.1618	0.536	0.91	FBXO8	2.97
cg17029193	chr1	8510607	-0.9917	1.595	0.536	0.91	RERE	57.51
cg11654813	chr1	29098920	1.064	1.712	0.536	0.91		67.7
cg20132801	chr8	48172283	-0.0716	0.1152	0.536	0.91	KIAA0146	97.79
cg01234133	chr17	48279072	-1.113	1.79	0.536	0.91	COL1A1	24.04
cg22364452	chr1	161255064	-0.5674	0.9128	0.536	0.91	PCP4L1	87.66
cg07509364	chr20	29610620	-0.5397	0.8683	0.536	0.91	FRG1B	84.53
cg25819275	chr1	248684766	-1.285	2.067	0.536	0.91	OR2G6	72.53
cg10953655	chr17	46656664	-0.584	0.9396	0.536	0.91	HOXB4	54.12
cg14430698	chr2	131482665	-0.8602	1.384	0.536	0.91		22.92
cg07117660	chr7	138916021	-0.4977	0.8007	0.536	0.91	UBN2	6.03
cg17792788	chr19	39109619	-0.1629	0.262	0.536	0.91	MAP4K1	2.27
cg12601118	chr17	9859123	0.6046	0.9727	0.536	0.91	GAS7	95.2
cg16063474	chr2	120014005	0.4161	0.6694	0.536	0.91	STEAP3	81.18
cg07559696	chr14	77227860	-0.05047	0.08119	0.536	0.91	VASH1	2.06
cg23986145	chr17	40171939	0.1306	0.2102	0.536	0.91	NKIRAS2	4.39
cg10382945	chr21	39493629	-0.8343	1.342	0.536	0.91	DSCR8	15.98
cg05020759	chr8	16240240	-0.4742	0.7629	0.536	0.91		87.76
cg00524694	chr5	177387682	-2.078	3.343	0.536	0.91		89.4
cg18833880	chr10	131650741	-1.193	1.919	0.536	0.91	EBF3	31.91
cg04362655	chr14	96001355	-0.3441	0.5536	0.536	0.91	GLRX5	7.13
cg25349370	chr5	142035339	-0.1555	0.2503	0.536	0.91	FGF1	5.59
cg25705936	chr17	78795864	-0.3129	0.5035	0.536	0.91	RPTOR	87.05
cg19426944	chr12	48397225	-1.252	2.014	0.536	0.91	COL2A1	20.44
cg08946601	chr6	108489064	-0.4981	0.8014	0.536	0.91	NR2E1	70.85
cg05585758	chr2	43037627	-0.05544	0.0892	0.536	0.91		1.38
cg13863769	chr18	60245587	-0.8724	1.404	0.536	0.91	ZCCHC2	87.54
cg11052068	chr6	110501899	-0.08689	0.1398	0.536	0.91	WASF1	2.88
cg13236637	chr12	27175529	-0.05013	0.08065	0.536	0.91	MED21	1.91
cg01233720	chr5	60456037	-0.6969	1.121	0.536	0.91	C5orf43	87.71
cg00108716	chr1	228602400	0.2634	0.4238	0.536	0.91	TRIM17	91.82
cg06355720	chr1	153333350	-1.368	2.201	0.536	0.91	S100A9	83.02
cg06500337	chr6	161100242	-1.729	2.783	0.536	0.91		13.5
cg03258272	chr12	10570179	0.7333	1.18	0.536	0.91	KLRC3	71.17
cg01228342	chr3	71779135	0.6586	1.06	0.536	0.91	EIF4E3	3.63
cg24331079	chr2	192016205	-0.3227	0.5193	0.536	0.91	STAT4	87.38
cg20275244	chr2	235973138	-0.343	0.5519	0.536	0.91		88.49
cg13579112	chr19	407205	-0.6084	0.9789	0.536	0.91	C2CD4C	33.64
cg21831501	chr1	173446253	-0.1711	0.2753	0.536	0.91	PRDX6	2.53
cg15322420	chrX	102942967	0.7454	1.199	0.536	0.91	MORF4L2	16.19
cg13043815	chr21	33867551	-0.7001	1.127	0.536	0.91	C21orf63	25.86
cg00243527	chr22	30640594	3.87	6.227	0.536	0.91	LIF	63.2
cg16804892	chr14	96241208	-0.7792	1.254	0.536	0.91		23.14
cg24102761	chr10	115439306	-0.3672	0.5909	0.536	0.91	CASP7	2.54
cg27029821	chr8	70983741	-2.109	3.394	0.536	0.91	PRDM14	24.34
cg13135376	chr12	71587794	-1.246	2.006	0.536	0.91		78.37
cg16117334	chr14	91744409	0.4342	0.6988	0.536	0.91	CCDC88C	85.49
cg05516619	chr3	120312459	-0.9173	1.476	0.536	0.91		79.71
cg10265952	chr6	5043901	-0.3163	0.509	0.536	0.91		82.4
cg26827458	chr5	175917944	-0.7744	1.246	0.536	0.91	FAF2	87.28
cg25923729	chr8	24880841	1.259	2.026	0.536	0.91		36.83
cg06550629	chr12	131439172	0.8038	1.293	0.536	0.91	GPR133	31.65
cg23176246	chr2	109151592	0.1004	0.1616	0.536	0.91		4.17
cg07711192	chr12	14426994	-1.002	1.613	0.536	0.91		43.79
cg16055185	chr10	79150517	-0.6762	1.088	0.536	0.91	KCNMA1	42.85
cg16457876	chr16	11219446	-0.1871	0.3011	0.536	0.91	CLEC16A	93.64
cg18533883	chr1	11919464	-0.03841	0.0618	0.536	0.91	NPPB	1.64
cg01103597	chr1	25242147	-0.4075	0.6557	0.536	0.91	RUNX3	83
cg20547429	chr6	169013427	-0.3443	0.554	0.536	0.91	SMOC2	88.61
cg16523422	chr19	54444428	-0.9906	1.594	0.536	0.91	CACNG7	73.94
cg10380709	chr20	61558067	-0.2235	0.3597	0.536	0.91	DIDO1	9.28
cg04467208	chr22	41865075	-0.06319	0.1017	0.536	0.91	ACO2	2.09
cg08558478	chr5	115639617	-0.6296	1.013	0.536	0.91		93.73
cg12718579	chr8	53322451	-0.5678	0.9138	0.536	0.91	ST18	28.84
cg21461748	chr2	231829045	0.5318	0.8559	0.536	0.91		88.65
cg22168222	chr7	2584609	0.3182	0.5121	0.536	0.91	C7orf27	88.86
cg07804122	chr9	113018739	-0.2743	0.4414	0.536	0.91	TXN	6.16
cg23661309	chr1	33546743	0.05278	0.08495	0.536	0.91	ADC	2.24
cg05497857	chr15	91454735	0.05726	0.09215	0.536	0.91	MAN2A2	98.28
cg02674474	chr20	9818397	1.981	3.188	0.536	0.91	PAK7	34.84
cg11963436	chr10	93567261	2.752	4.428	0.536	0.91	TNKS2	35.91
cg06028875	chr6	30042295	0.1793	0.2886	0.536	0.91	RNF39	5.56
cg10763906	chr12	111052079	0.1276	0.2054	0.536	0.91	TCTN1	4.92
cg09334331	chr19	19496104	-0.03743	0.06024	0.536	0.91	GATAD2A	1.6
cg09938664	chr11	119662882	-0.6439	1.036	0.536	0.91		67.24
cg23508887	chr18	13502053	-0.6508	1.047	0.536	0.91	C18orf1	35.27
cg27151770	chr16	49620536	-1.14	1.836	0.536	0.91	ZNF423	82.05
cg10023749	chr12	132303409	-1.582	2.546	0.536	0.91		64.85
cg18909596	chr8	140744326	0.06581	0.1059	0.536	0.91	TRAPPC9	97.79
cg20024757	chr8	140786208	-0.3612	0.5813	0.536	0.91	TRAPPC9	93.96
cg11268190	chr12	6442526	-0.4266	0.6867	0.536	0.91	TNFRSF1A	80.3
cg22841258	chr3	184279593	-0.09221	0.1484	0.536	0.91	EPHB3	2.34
cg07501729	chr16	846077	-0.8513	1.37	0.536	0.91	CHTF18	39.66
cg26369642	chr8	58987333	0.7393	1.19	0.536	0.91	FAM110B	84.21
cg06887275	chr12	53738559	-0.1171	0.1884	0.536	0.91		2.17
cg26462212	chr16	339544	-0.1548	0.2491	0.536	0.91	AXIN1	94.64
cg17458967	chr5	82929018	-0.6144	0.9889	0.536	0.91		29.72
cg16453056	chr7	76145632	1.358	2.185	0.536	0.91	UPK3B	37.4
cg04880253	chr1	116219479	-0.4964	0.7989	0.536	0.91	VANGL1	85.2
cg08265495	chr8	11212668	-0.7556	1.216	0.536	0.91	TDH	58.34
cg20485607	chr1	120217696	0.9762	1.571	0.536	0.91		19.24
cg23311800	chr11	34535396	-0.5356	0.8621	0.536	0.91	ELF5	34.92
cg15377113	chr14	93799418	-0.04157	0.06692	0.536	0.91	BTBD7	1.37
cg15502446	chr11	86013224	0.08177	0.1316	0.536	0.91	C11orf73	4
cg23315637	chr4	24664006	-0.4426	0.7124	0.536	0.91		87.31
cg14060757	chr21	46715144	-1.143	1.84	0.536	0.91	LOC642852	47.61
cg08587415	chr6	79788107	-0.06084	0.09792	0.536	0.91	PHIP	1.93
cg10997810	chr17	75471491	-0.5446	0.8766	0.536	0.91	SEPT9	72.29
cg01617933	chr7	29316555	-0.2938	0.4729	0.536	0.91	CHN2	87.77
cg00636982	chr13	37986386	-1.532	2.466	0.536	0.91		64.32
cg15076481	chr7	73664568	-0.2141	0.3447	0.536	0.91	RFC2	91.43
cg23583742	chr20	34241828	-0.1862	0.2998	0.536	0.91	CPNE1	95.15
cg05872570	chr10	126305930	0.1087	0.1749	0.536	0.91		96.66
cg06644018	chr17	19398492	0.9906	1.595	0.536	0.91		83.48
cg19738802	chr7	157985171	-1.33	2.142	0.536	0.91	PTPRN2	44.87
cg09018151	chr2	201390701	-0.1042	0.1678	0.536	0.91	SGOL2	3.07
cg06499481	chr19	4932808	-0.2531	0.4074	0.536	0.91	UHRF1	93.86
cg21117668	chr2	242498349	-0.1458	0.2347	0.536	0.91	BOK	1.54
cg24706564	chr4	103679638	-0.7648	1.231	0.536	0.91	MANBA	79.48
cg07751325	chr3	7340242	1.419	2.284	0.536	0.91	GRM7	48.36
cg24823979	chr6	29924247	1.736	2.795	0.536	0.91		38.13
cg05759090	chr6	84743154	-1.062	1.709	0.536	0.91	MRAP2	24.36
cg23335299	chr15	90291756	0.6053	0.9743	0.536	0.91		64.01
cg23350904	chr17	4648580	1.205	1.94	0.536	0.91	ZMYND15	30.21
cg08345562	chr19	18043410	-0.1449	0.2333	0.536	0.91	CCDC124	3.05
cg14203417	chr9	138897027	-1.184	1.906	0.536	0.91		54.6
cg02592727	chr19	55574733	-0.2504	0.4031	0.536	0.91	RDH13	6.13
cg06666281	chr3	119305506	-0.2436	0.3922	0.536	0.91	ADPRH	94.46
cg00822399	chr1	149146472	-1.609	2.59	0.536	0.91		34.53
cg18395355	chr17	46796556	1.412	2.274	0.536	0.91		16.35
cg10426814	chr10	7255535	-0.3237	0.5211	0.536	0.91	SFMBT2	94.17
cg25594899	chr1	1182226	0.5065	0.8153	0.536	0.91	FAM132A	4.8
cg06635764	chr19	56688423	-1.331	2.143	0.536	0.91	GALP	48.6
cg12179176	chr11	130786555	-0.9794	1.577	0.536	0.91	SNX19	5.98
cg15852352	chr1	158368889	-1.909	3.072	0.536	0.91	OR10T2	40.08
cg01983421	chr6	75912132	1.072	1.726	0.536	0.91	COL12A1	32.58
cg10082963	chr11	67933294	-0.4322	0.6958	0.536	0.91	SUV420H1	92.69
cg05545272	chrX	43741376	0.8264	1.33	0.536	0.91	MAOB	29.3
cg11715725	chr1	154974757	-0.125	0.2012	0.536	0.91	ZBTB7B	6.05
cg02066716	chr1	2112006	0.5742	0.9245	0.536	0.91	PRKCZ	95.96
cg11198676	chr10	118956011	-1.785	2.873	0.536	0.91	KCNK18	52.43
cg18898992	chr7	94286484	-0.7419	1.194	0.536	0.91	SGCE	55.06
cg19417588	chr11	68529067	-0.277	0.446	0.536	0.91	CPT1A	96.86
cg10107671	chr19	647289	0.04045	0.06512	0.536	0.91		98.77
cg20817100	chr17	27889938	0.3777	0.6081	0.536	0.91	ABHD15	92.11
cg07209298	chr1	196795943	1.495	2.407	0.536	0.91	CFHR1	28.4
cg02499494	chr12	59314172	-0.2914	0.4691	0.536	0.91	LRIG3	4.26
cg04808506	chr2	63282211	0.9755	1.571	0.536	0.91	OTX1	63.32
cg00888801	chr5	140806126	-0.7282	1.172	0.536	0.91	PCDHGA4	86.27
cg21878385	chr4	54398956	-0.6967	1.122	0.536	0.91	LNX1	48.23
cg04663956	chr17	29669756	-0.9445	1.521	0.536	0.91	NF1	81.28
cg08636536	chr7	23571816	-0.1076	0.1733	0.536	0.91	TRA2A	3.38
cg23117583	chr15	48935514	0.7478	1.204	0.536	0.91	FBN1	45.18
cg25176534	chr8	144407583	0.1776	0.2859	0.536	0.91	TOP1MT	93.17
cg17449465	chr7	93205295	-1.675	2.697	0.536	0.91	CALCR	31.96
cg22495801	chr1	114298184	-0.6924	1.115	0.536	0.91	PHTF1	88.84
cg13884470	chr9	86595151	-0.5961	0.9598	0.536	0.91	HNRNPK	12.61
cg26030063	chr14	42078342	-1.441	2.321	0.536	0.91	LRFN5	25.91
cg27588605	chr6	99271944	-2.072	3.336	0.536	0.91		26.33
cg04925437	chr6	145165986	-0.5755	0.9266	0.536	0.91	UTRN	89.93
cg26893544	chr21	33032007	-0.04798	0.07725	0.536	0.91	SOD1	2.52
cg26697255	chr12	130347526	-0.9479	1.526	0.536	0.91	TMEM132D	22.87
cg16984969	chr4	99235909	-0.3773	0.6074	0.536	0.91	RAP1GDS1	92.96
cg24996120	chr15	25237035	1.794	2.888	0.536	0.91		42.39
cg01830674	chr2	219433148	-0.2006	0.323	0.536	0.91	RQCD1	7.02
cg16766325	chr13	80912906	0.3787	0.6098	0.536	0.91	SPRY2	23.64
cg16200325	chr10	134371960	-0.4518	0.7275	0.536	0.91	INPP5A	79.46
cg06094707	chr17	78445867	-0.8162	1.314	0.536	0.91	NPTX1	34.31
cg15135286	chr2	33359281	0.5953	0.9585	0.536	0.91	LTBP1	68.65
cg20337028	chr17	75181836	0.4772	0.7683	0.536	0.91	SEC14L1	75.18
cg18707723	chr10	95143710	0.8519	1.372	0.536	0.91	MYOF	27.84
cg23660678	chrX	106959609	1.278	2.057	0.536	0.91	TSC22D3	17.11
cg09905973	chr2	219028181	-0.8103	1.305	0.536	0.91	CXCR1	53.59
cg04540512	chr7	4030274	-1.126	1.814	0.536	0.91	SDK1	91.56
cg03033721	chr4	1894583	-0.3551	0.5718	0.536	0.91	WHSC1	88.25
cg23196756	chr10	72165580	0.8234	1.326	0.536	0.91	EIF4EBP2	52.19
cg20849692	chr1	155232292	0.0842	0.1356	0.536	0.91	SCAMP3	3.71
cg23243857	chr5	142001185	-0.5796	0.9333	0.536	0.91	FGF1	79.43
cg22832557	chr19	52996083	2.449	3.944	0.536	0.91	ZNF578	50.61
cg13559495	chr1	95538467	-0.1489	0.2397	0.536	0.91	ALG14	5.52
cg19652475	chr14	77173422	-0.4745	0.764	0.536	0.91		77.92
cg09446465	chr2	1842860	-1.265	2.037	0.536	0.91	MYT1L	47.95
cg24981593	chr2	45160253	-1.396	2.248	0.536	0.91		43.42
cg18791394	chr22	30936190	-0.1331	0.2143	0.536	0.91		94.88
cg05227131	chr20	21378220	1.912	3.078	0.536	0.91	NKX2-4	28.78
cg07387813	chr3	40499408	0.3047	0.4906	0.536	0.91	RPL14	13.65
cg09605636	chr2	200334584	-1.289	2.076	0.536	0.91	FLJ32063	33.62
cg23935330	chr11	66807597	0.06998	0.1127	0.536	0.91	SYT12	97.81
cg00706191	chr16	65017401	-1.081	1.742	0.536	0.91	CDH11	39.58
cg22696073	chr6	32939982	-0.6354	1.023	0.536	0.91	BRD2	7.19
cg17084448	chr1	168148034	-0.07765	0.125	0.536	0.91	TIPRL	1.98
cg24082983	chr21	31802169	0.7157	1.152	0.536	0.91	KRTAP13-4	14.02
cg08474901	chr10	13092035	-1.01	1.627	0.536	0.91		80.68
cg09639430	chr10	131694830	0.3599	0.5795	0.536	0.91	EBF3	22.85
cg18837932	chr8	9413401	-0.04698	0.07566	0.536	0.91	TNKS	1.99
cg09473359	chr13	24477933	-0.5309	0.8549	0.536	0.91		4.42
cg25109719	chr14	105849829	-0.2439	0.3928	0.536	0.91	PACS2	91.55
cg17933407	chr2	220269401	0.3496	0.5631	0.536	0.91		67.45
cg08196106	chr12	131400973	-0.1076	0.1732	0.536	0.91		2.84
cg23122109	chr2	228582688	-0.207	0.3333	0.536	0.91	SLC19A3	2.12
cg14012264	chr7	4743426	-0.183	0.2947	0.536	0.91	FOXK1	94.37
cg24526587	chr1	164587676	-0.7149	1.151	0.536	0.91	PBX1	83.19
cg23390958	chr7	122262775	0.8916	1.436	0.536	0.91	CADPS2	77.99
cg21396539	chr1	156164025	-0.3398	0.5472	0.536	0.91	SLC25A44	16.62
cg18826743	chr17	36900631	0.5235	0.843	0.536	0.91	PCGF2	77.45
cg09135113	chr1	54304127	-0.04313	0.06946	0.536	0.91	TMEM48	1.33
cg02392724	chr12	133499345	-2.21	3.559	0.536	0.91	ZNF605	49.83
cg02247898	chr14	55033728	-0.1704	0.2744	0.536	0.91	SAMD4A	3.98
cg05686379	chr7	36101779	-1.265	2.037	0.536	0.91		65.21
cg09259710	chr16	31383800	1.04	1.675	0.536	0.91	ITGAX	72.48
cg00767581	chr2	177015125	-1.191	1.919	0.536	0.91	HOXD4	31.53
cg07441565	chr10	81107090	-0.04511	0.07264	0.536	0.91	PPIF	2.43
cg23999081	chr1	178028033	-0.5106	0.8224	0.536	0.91		86.1
cg16421090	chr14	52539774	1.405	2.263	0.536	0.91		48.46
cg02262688	chr17	80082962	-0.359	0.5781	0.536	0.91	CCDC57	90.27
cg26146233	chr19	52490339	-0.9986	1.608	0.536	0.91	ZNF350	6.02
cg20654733	chr7	157692857	1.612	2.595	0.536	0.91	PTPRN2	68.89
cg22249932	chr17	4545721	-0.9172	1.477	0.536	0.91	ALOX15	80.38
cg02742186	chr13	21100191	-0.03571	0.05752	0.537	0.91	CRYL1	1.15
cg27133310	chr3	146263336	1.474	2.373	0.537	0.91	PLSCR1	64.48
cg05952572	chr11	72295425	0.6486	1.045	0.537	0.91	PDE2A	27.76
cg00756215	chr1	55230057	-0.04753	0.07655	0.537	0.91	PARS2	1.75
cg07900444	chr21	46419208	-0.6858	1.104	0.537	0.91	NCRNA00162	34.07
cg16271600	chr14	23450522	-0.09687	0.156	0.537	0.91	JUB	2.68
cg22123542	chr1	120905163	-0.4422	0.7121	0.537	0.91	HIST2H2BA	23.74
cg08589821	chr5	55033950	-0.1612	0.2596	0.537	0.91	DDX4	98.54
cg00083937	chr22	51039805	-0.9806	1.579	0.537	0.91	MAPK8IP2	54.61
cg00075920	chr5	177026190	-0.2623	0.4225	0.537	0.91	B4GALT7	4.16
cg04522676	chr10	134968826	-1.456	2.344	0.537	0.91		79.86
cg18030799	chr7	127429445	-1.135	1.828	0.537	0.91	SND1	71.94
cg10906729	chr17	46682390	-1.069	1.721	0.537	0.91	LOC404266	19.93
cg01850269	chr6	100903227	-1.383	2.228	0.537	0.91	SIM1	62.5
cg11733135	chr1	81878937	2.648	4.264	0.537	0.91		61.38
cg09940872	chr4	8160571	0.1034	0.1665	0.537	0.91	ABLIM2	2.84
cg04557181	chr1	5959158	-0.5968	0.9612	0.537	0.91	NPHP4	89.77
cg15591386	chr1	76265299	-0.9182	1.479	0.537	0.91	MSH4	43.46
cg07704235	chr18	46501202	-0.5293	0.8525	0.537	0.91		87.54
cg15992272	chr8	1444609	-1.424	2.294	0.537	0.91		60.8
cg13210470	chr7	121950198	1.059	1.706	0.537	0.91		18.54
cg16396309	chr5	14210840	-0.6653	1.072	0.537	0.91	TRIO	87.12
cg12851504	chr3	37035222	0.4161	0.6701	0.537	0.91	MLH1	3.14
cg11334733	chr10	130060105	-1.272	2.049	0.537	0.91		71.07
cg09713684	chr5	134372398	-0.9195	1.481	0.537	0.91		82.17
cg20541238	chr3	13324886	-0.08226	0.1325	0.537	0.91		3.35
cg07654282	chr7	143700925	-0.5085	0.819	0.537	0.91	OR6B1	90.3
cg17631184	chr11	70266172	0.2124	0.3421	0.537	0.91	CTTN	93.43
cg23859635	chr2	42795262	-0.7003	1.128	0.537	0.91	MTA3	48
cg04092803	chr13	47240378	-0.7231	1.165	0.537	0.91	LRCH1	79.18
cg15661672	chr12	50898761	-0.04267	0.06873	0.537	0.91	DIP2B	1.64
cg11698445	chr5	139113347	0.2703	0.4353	0.537	0.91		91.33
cg25431120	chr2	238301393	1.481	2.385	0.537	0.91	COL6A3	47.96
cg05056390	chr11	124824120	-1.533	2.469	0.537	0.91	CCDC15	12.3
cg18509185	chr6	107932497	0.5039	0.8116	0.537	0.91	SOBP	73.89
cg07015368	chr15	100537761	-0.9593	1.545	0.537	0.91	ADAMTS17	54.24
cg25317435	chr3	73904743	1.285	2.07	0.537	0.91		40.78
cg25161512	chr7	95026066	-0.6695	1.078	0.537	0.91	PON3	11.89
cg18612786	chr19	45281236	0.1877	0.3023	0.537	0.91	CBLC	3.99
cg12126786	chr5	77656518	-0.3751	0.6043	0.537	0.91	SCAMP1	11.86
cg08033730	chr1	7319125	-1.628	2.623	0.537	0.91	CAMTA1	52.98
cg03789507	chr8	136667083	-0.5405	0.8705	0.537	0.91		26.93
cg24036517	chr8	10585394	0.5117	0.8242	0.537	0.91	SOX7	81.09
cg12261582	chr3	44147451	-1.099	1.771	0.537	0.91		74.35
cg11903133	chr20	50722613	-0.1457	0.2346	0.537	0.91	ZFP64	3.92
cg01821058	chr16	55512870	-0.7515	1.211	0.537	0.91	MMP2	5.78
cg23473374	chr14	66058810	-1.366	2.2	0.537	0.91	FUT8	76.15
cg24693225	chr1	63539613	0.933	1.503	0.537	0.91		6.6
cg07929164	chr17	80372499	0.08111	0.1307	0.537	0.91	C17orf101	3.25
cg04159077	chr10	81110820	-0.3015	0.4856	0.537	0.91	PPIF	89.07
cg03126946	chr12	2944310	-1.586	2.555	0.537	0.91	NRIP2	41.54
cg12229597	chr3	135914755	-0.04351	0.07009	0.537	0.91	MSL2	2.01
cg01864825	chr5	14585625	-0.7756	1.249	0.537	0.91	FAM105A	64.03
cg25283916	chr1	242222868	-0.8801	1.418	0.537	0.91		62.18
cg00547068	chr5	169404742	-1.584	2.551	0.537	0.91	FAM196B	70.79
cg17757117	chr3	129158717	-0.0731	0.1178	0.537	0.91	IFT122	3.17
cg21715536	chr19	1395519	-0.7154	1.152	0.537	0.91	NDUFS7	77.25
cg08783253	chr17	40996565	-0.3218	0.5184	0.537	0.91	AOC2	88.21
cg00988675	chr15	99057419	-0.5251	0.8459	0.537	0.91	FAM169B	81.61
cg18708810	chr19	51012158	-0.3622	0.5835	0.537	0.91	JOSD2	87.51
cg01395261	chr19	18260515	0.2106	0.3393	0.537	0.91	MAST3	94.89
cg10028038	chr6	31510382	-0.2141	0.345	0.537	0.91	SNORD84	8
cg16109817	chr1	16162209	0.2123	0.3419	0.537	0.91	FLJ37453	3.57
cg09706777	chr7	158855802	0.7959	1.282	0.537	0.91	VIPR2	81.52
cg03680348	chr6	169086341	0.05348	0.08616	0.537	0.91		98.55
cg04985482	chr6	31382065	-1.109	1.787	0.537	0.91	MICA	55.6
cg04522003	chr17	40913702	-0.4865	0.7838	0.537	0.91	LOC100190938	76.78
cg02174450	chr13	105686278	-1.53	2.465	0.537	0.91		28.69
cg23418591	chr20	57090317	1.955	3.149	0.537	0.91	APCDD1L	24.7
cg00818229	chr22	40815902	-0.3654	0.5887	0.537	0.91	MKL1	89.24
cg04171308	chr12	112856542	-0.5122	0.8252	0.537	0.91	PTPN11	6.64
cg05582286	chr11	69218633	0.3995	0.6436	0.537	0.91		76.08
cg09074338	chr11	70663529	-0.4182	0.6738	0.537	0.91	SHANK2	75.99
cg07979757	chr11	2828652	-0.8194	1.32	0.537	0.91	KCNQ1	57.29
cg12250421	chr19	49054962	-0.4215	0.679	0.537	0.91	SULT2B1	73.39
cg23407813	chr6	26056797	-0.1406	0.2264	0.537	0.91	HIST1H1C	4.83
cg01021682	chr3	101926162	-1.18	1.901	0.537	0.91		71.9
cg20533754	chr8	1245698	-0.7808	1.258	0.537	0.91		87.96
cg27596226	chr16	3645842	-0.348	0.5607	0.537	0.91	BTBD12	84.15
cg25364652	chr5	71717626	-0.4463	0.719	0.537	0.91		91.91
cg00788063	chr16	85337438	-1.525	2.457	0.537	0.91		76.18
cg12741184	chr17	1397079	-0.4668	0.752	0.537	0.91	MYO1C	80.66
cg01256369	chr2	225965431	0.9457	1.524	0.537	0.91		22.87
cg06856984	chr15	43008690	-0.4939	0.7958	0.537	0.91	STARD9	79.93
cg04193922	chr4	123653616	-0.4366	0.7035	0.537	0.91	LOC729338	12.77
cg19261426	chr1	228560439	-0.5636	0.908	0.537	0.91	OBSCN	34.6
cg26429266	chr5	126648067	-1.012	1.63	0.537	0.91	MEGF10	67.74
cg04146011	chr8	145582151	-0.0452	0.07283	0.537	0.91	FBXL6	1.28
cg14085527	chr7	1068230	1.346	2.169	0.537	0.91	C7orf50	7.33
cg15032957	chr19	3037744	-0.4392	0.7077	0.537	0.91	TLE2	79.38
cg03283421	chr10	124610984	1.338	2.155	0.537	0.91	FAM24B	55.04
cg15156584	chr6	18433220	-0.6714	1.082	0.537	0.91	RNF144B	41.73
cg00681483	chr21	47269822	-1.581	2.547	0.537	0.91	PCBP3	63.91
cg13476672	chr17	38083406	0.04361	0.07027	0.537	0.91	ORMDL3	1.69
cg20745134	chr11	77532735	0.5898	0.9502	0.537	0.91	C11orf67	13.03
cg04175872	chr5	176784550	-0.8086	1.303	0.537	0.91	RGS14	26.01
cg02790305	chr4	186732932	-1.926	3.103	0.537	0.91	SORBS2	62.08
cg16672449	chr3	127842622	-0.1639	0.2641	0.537	0.91	RUVBL1	4.1
cg14924866	chr3	170910597	-0.8121	1.308	0.537	0.91	TNIK	77.4
cg17755581	chr20	56964015	-0.2152	0.3468	0.537	0.91	VAPB	6.68
cg02689506	chr5	523677	-0.8615	1.388	0.537	0.91	SLC9A3	14.75
cg18613238	chr19	49214363	0.3213	0.5177	0.537	0.91		93.28
cg13203973	chr8	675274	-0.1117	0.18	0.537	0.91	ERICH1	97.08
cg25506879	chr20	3388711	-0.0637	0.1026	0.537	0.91	C20orf194	2.62
cg07830855	chr6	56524142	-0.4276	0.6889	0.537	0.91	DST	81.03
cg12560320	chr17	26937650	-0.2537	0.4088	0.537	0.91	LOC645851	91.28
cg03872724	chr17	60881608	0.167	0.2691	0.537	0.91	MARCH10	93.78
cg16221895	chrX	68835891	1.146	1.847	0.537	0.91	EDA	17.06
cg11725802	chr9	4741411	0.1444	0.2327	0.537	0.91	AK3	5.64
cg25604547	chrX	105851490	-1.398	2.253	0.537	0.91		48.63
cg13702000	chr17	38966101	-1.358	2.189	0.537	0.91		58.5
cg12482860	chr2	47918413	-0.6034	0.9723	0.537	0.91		86.49
cg22236375	chr2	100089996	-0.5247	0.8454	0.537	0.91	REV1	83.41
cg12813323	chr18	13726491	-0.03749	0.0604	0.537	0.91	C18orf19	1.55
cg19452873	chr3	49158303	-0.1212	0.1953	0.537	0.91	USP19	3.02
cg05416753	chr3	98681235	1.348	2.173	0.537	0.91		75.88
cg00955497	chr15	89148699	1.695	2.731	0.537	0.91		37.86
cg06578117	chr10	61444070	-1.321	2.129	0.537	0.91	SLC16A9	45.29
cg07608474	chr5	140822776	-0.1437	0.2315	0.537	0.91	PCDHGA4	94.92
cg24913935	chr11	116643957	-0.1041	0.1677	0.537	0.91	BUD13	2.86
cg07903626	chr16	66098650	2.913	4.694	0.537	0.91		41.7
cg18109530	chr11	99504688	-0.8279	1.334	0.537	0.91	CNTN5	22.93
cg13060531	chr1	84466098	1.937	3.121	0.537	0.91	TTLL7	34.75
cg14000687	chr9	111881604	-0.1758	0.2833	0.537	0.91	C9orf5	3.56
cg21365914	chr17	77813616	-0.07234	0.1166	0.537	0.91	CBX4	2.06
cg21606036	chr5	78985900	0.4831	0.7785	0.537	0.91	CMYA5	16.38
cg16161415	chr4	156549571	-0.5702	0.9188	0.537	0.91		77.44
cg01963035	chr5	90075932	-1.221	1.967	0.537	0.91	GPR98	80.02
cg19442647	chr3	126194923	0.3731	0.6012	0.537	0.91	ZXDC	8.21
cg05346295	chr19	50412852	-0.1443	0.2326	0.537	0.91	NUP62	94.86
cg03670302	chr17	7190898	-0.9619	1.55	0.537	0.91	SLC2A4	82.73
cg22675021	chrX	153881541	-1.504	2.423	0.537	0.91	CTAG2	88.78
cg00836605	chr7	28220047	-0.1302	0.2097	0.537	0.91	JAZF1	4.06
cg20595580	chr10	13203244	0.1504	0.2423	0.537	0.91	MCM10	3.89
cg07580867	chr10	80731632	-0.1796	0.2894	0.537	0.91	LOC283050	93.76
cg00437166	chr7	2040784	-0.4523	0.7289	0.537	0.91	MAD1L1	53.31
cg09958760	chr8	38853571	-0.1382	0.2227	0.537	0.91	TM2D2	4.57
cg23932859	chr5	126625777	-0.4238	0.683	0.537	0.91	MEGF10	8.15
cg13953394	chr12	5355214	0.4897	0.7892	0.537	0.91		91.78
cg11499091	chr17	78735302	-1.195	1.925	0.537	0.91	RPTOR	85.82
cg00126210	chr14	96001170	-0.3058	0.4929	0.537	0.91	SNHG10	3.28
cg01772192	chr15	81270102	-0.5929	0.9555	0.537	0.91	MESDC2	34.05
cg14690220	chr19	37861935	-0.04963	0.07998	0.537	0.91	ZNF527	1.81
cg26371226	chr6	4259185	-0.5147	0.8295	0.537	0.91		86.01
cg24136292	chr11	15180922	-3.648	5.878	0.537	0.91	INSC	39.38
cg25021247	chr3	49460162	-0.4976	0.802	0.537	0.91	AMT	29.06
cg15727287	chr5	176046980	-1.782	2.872	0.537	0.91		49.22
cg01335729	chr20	278801	0.6219	1.002	0.537	0.91	ZCCHC3	2.29
cg15830682	chr1	6298637	-0.1059	0.1707	0.537	0.91		95.23
cg15370140	chr17	47943346	-0.5149	0.8297	0.537	0.91		66.62
cg07260017	chr5	149492480	-0.6477	1.044	0.537	0.91	CSF1R	53.76
cg25806159	chr19	2236785	-0.3095	0.4988	0.537	0.91	PLEKHJ1	5.31
cg26392367	chr17	17566891	-0.6195	0.9984	0.537	0.91		21.63
cg02067030	chr5	83289498	1.376	2.217	0.537	0.91	EDIL3	47.69
cg18455731	chr2	3215537	0.1121	0.1806	0.537	0.91	TSSC1	96.35
cg25790365	chr15	50549957	-0.2899	0.4673	0.537	0.91	HDC	91.35
cg04638655	chr14	101529855	-1.078	1.738	0.537	0.91	MIR541	34.7
cg11715789	chr5	179036461	-0.5913	0.953	0.537	0.91	RUFY1	44.8
cg22501635	chr6	3259737	-0.1584	0.2553	0.537	0.91	PSMG4	3.44
cg08535970	chr18	75998836	-1.134	1.828	0.537	0.91		53.4
cg01473507	chr4	15163451	-0.7597	1.224	0.537	0.91		83.27
cg00218409	chr2	74963008	-0.6224	1.003	0.537	0.91		62.09
cg04567600	chr14	24658841	-0.3469	0.559	0.537	0.91	TM9SF1	90.42
cg08738300	chr3	44038990	-0.6733	1.085	0.537	0.91		12.62
cg18805892	chr1	160764791	-0.3282	0.5289	0.537	0.91	LY9	90.13
cg22156674	chr2	11838013	-1.591	2.564	0.537	0.91		58.86
cg01114937	chr6	85474585	-2.928	4.72	0.537	0.91	TBX18	32.35
cg27118062	chr17	27053269	-0.1732	0.2792	0.537	0.91	TLCD1	5.31
cg18152871	chr10	126107471	-0.05694	0.09176	0.537	0.91	OAT	1.28
cg03711791	chr20	49626347	1.429	2.303	0.537	0.91	KCNG1	64.64
cg05585795	chr2	85584897	0.2003	0.3229	0.537	0.91	ELMOD3	95.08
cg15016233	chr12	22196840	-0.581	0.9363	0.537	0.91		87.79
cg20629735	chr2	103014454	-0.4096	0.6601	0.537	0.91	IL18R1	90.66
cg12309653	chr15	37170454	0.9959	1.605	0.537	0.91	LOC145845	57.7
cg04148458	chr3	138327707	-0.4165	0.6713	0.537	0.91	FAIM	6.35
cg08237220	chr3	156332967	-0.6092	0.9819	0.537	0.91		86.12
cg24960565	chr3	116764597	-1.487	2.397	0.537	0.91		61.14
cg03646889	chr1	99729807	-0.0449	0.07237	0.537	0.91	LPPR4	1.75
cg03996447	chrX	19533577	0.8115	1.308	0.537	0.91	MAP3K15	12.26
cg02581653	chrX	47092037	-0.6634	1.069	0.537	0.91	USP11	25.32
cg07602200	chr12	121570875	1.208	1.947	0.537	0.91	P2RX7	41.3
cg18266783	chr1	156466729	0.5381	0.8673	0.537	0.91	MEF2D	78.68
cg07876903	chr19	13049426	-0.04048	0.06525	0.537	0.91	CALR	1.57
cg25445244	chr19	37064171	-0.09227	0.1487	0.537	0.91	ZNF529	2.37
cg06063590	chr7	139045570	-0.1178	0.1899	0.537	0.91	LUC7L2	5.03
cg24916020	chr19	33096688	-0.1959	0.3157	0.537	0.91	ANKRD27	95.19
cg21139150	chr21	46976175	3.277	5.282	0.537	0.91		22.27
cg07121900	chr13	50706912	-0.9069	1.462	0.537	0.91		68.73
cg14742809	chr5	60631028	1.252	2.018	0.537	0.91	ZSWIM6	41.42
cg12254648	chr20	35168979	-0.3414	0.5503	0.537	0.91	MYL9	89.88
cg26962002	chr19	54963333	-0.06617	0.1067	0.537	0.91	LENG8	97.56
cg05753675	chr7	5821294	-0.04653	0.075	0.537	0.91	RNF216	1.44
cg18238623	chr17	56733482	0.1764	0.2843	0.537	0.91	TEX14	93.64
cg07625546	chr4	78077996	0.1276	0.2057	0.537	0.91	CCNG2	5.13
cg24512134	chr21	32490996	-0.7895	1.273	0.537	0.91	TIAM1	87.9
cg02310386	chr12	103311761	1.009	1.626	0.537	0.91	PAH	45.57
cg05932560	chr16	87279321	-0.2709	0.4367	0.537	0.91		91.81
cg23052861	chr14	69448387	0.5536	0.8924	0.537	0.91		62.16
cg24619785	chr2	9416069	0.4454	0.718	0.537	0.91	ASAP2	88.72
cg23035058	chr10	133982861	-0.9256	1.492	0.537	0.91	JAKMIP3	91.34
cg18625289	chr19	1591035	-0.7418	1.196	0.537	0.91	MBD3	70.99
cg03259415	chr19	8455348	-0.05538	0.08927	0.537	0.91	RAB11B	1.37
cg00829600	chr16	84678923	-0.6626	1.068	0.537	0.91		71.48
cg18632102	chr5	154238496	-0.1151	0.1855	0.537	0.91	CNOT8	1.94
cg16653620	chr2	162284135	-1.373	2.214	0.537	0.91		74.58
cg00563873	chr8	93115461	-0.4234	0.6825	0.537	0.91		7.37
cg07242375	chrX	49042556	0.5635	0.9084	0.537	0.91	PRICKLE3	11.31
cg10246903	chr13	45222710	-1.143	1.842	0.537	0.91		57.67
cg13612274	chr14	90085330	-0.2114	0.3408	0.537	0.91	FOXN3	2.62
cg02586730	chr11	65639869	-0.5187	0.8362	0.537	0.91	EFEMP2	50.25
cg16108059	chr14	81421989	0.1075	0.1733	0.537	0.91	TSHR	4.03
cg13846998	chr10	45406295	-0.3069	0.4947	0.537	0.91	TMEM72	91.56
cg17482963	chr8	27591911	0.6904	1.113	0.537	0.91	CCDC25	76.65
cg04310460	chr11	45928805	-0.5076	0.8183	0.537	0.91	C11orf94	29.94
cg17234198	chr20	47894957	-0.05565	0.08971	0.537	0.91	C20orf199	2.58
cg19291056	chr8	989168	1.167	1.882	0.537	0.91		78.37
cg01618928	chr17	79870762	0.6944	1.119	0.537	0.91	PCYT2	50.38
cg10425005	chr16	10133433	1.212	1.955	0.537	0.91	GRIN2A	20.12
cg00461901	chr19	49653797	-0.04441	0.07159	0.537	0.91	PPFIA3	1.77
cg13391455	chr2	84521105	-1.015	1.637	0.537	0.91		58.68
cg18392612	chr11	57092559	-0.2124	0.3424	0.537	0.91	TNKS1BP1	3.19
cg11529924	chr21	47545200	-0.4166	0.6715	0.537	0.91	COL6A2	28.81
cg14446015	chr8	28243821	-0.05393	0.08695	0.537	0.91	ZNF395	2.11
cg02820566	chr7	187254	-1.419	2.288	0.537	0.91		50.65
cg00696044	chr10	63240299	3.259	5.254	0.537	0.91		46.62
cg10992825	chr3	175114259	-0.9525	1.536	0.537	0.91	NAALADL2	82.94
cg21211664	chr9	131312073	-0.879	1.417	0.537	0.91		83.68
cg01435196	chr19	46009946	-0.286	0.461	0.537	0.91	VASP	11.79
cg16066219	chr10	114135054	0.619	0.998	0.537	0.91	ACSL5	63.67
cg08297640	chr4	3516758	0.6605	1.065	0.537	0.91	LRPAP1	86.63
cg08729031	chr10	102416179	-0.09077	0.1463	0.537	0.91		2.76
cg14831162	chr8	145690788	-0.04273	0.0689	0.537	0.91	KIFC2	1.81
cg07794522	chr7	44646075	-0.07083	0.1142	0.537	0.91	OGDH	1.84
cg26747948	chr10	118390497	-0.8462	1.364	0.537	0.91	PNLIPRP2	85.4
cg08465346	chr12	54441458	1.088	1.755	0.537	0.91	HOXC4	58.54
cg19376127	chr6	170755891	0.4117	0.6637	0.537	0.91		89.75
cg18814699	chr7	36342851	0.4856	0.7828	0.537	0.91		75.28
cg21941512	chr3	141427158	-0.1983	0.3197	0.537	0.91		93.42
cg05625834	chr1	115209022	-0.6245	1.007	0.537	0.91	DENND2C	53.65
cg15139668	chr4	4577005	-1.538	2.479	0.537	0.91		33.85
ch.13.774712F	chr13	54733675	0.645	1.04	0.537	0.91		9.78
cg10423307	chr12	47315953	-0.7865	1.268	0.537	0.91		80.98
cg15032604	chr6	3453072	-0.2982	0.4808	0.537	0.91	SLC22A23	90.64
cg01979352	chr1	182569418	-0.5778	0.9315	0.537	0.91	RGS16	88.92
cg01048749	chr2	8724685	1.253	2.02	0.537	0.91		67.97
cg09288989	chr12	122247826	0.6706	1.081	0.537	0.91	SETD1B	90.55
cg12130725	chr7	14882020	1.587	2.558	0.537	0.91	DGKB	36.97
cg20295040	chr1	192778396	-0.3098	0.4995	0.537	0.91	RGS2	2.82
cg25548221	chr11	878041	-0.2496	0.4025	0.537	0.91	CHID1	92.65
cg22501760	chr22	29137527	-0.1768	0.2851	0.537	0.91	CHEK2	5.46
cg25390656	chr10	92980550	-0.6189	0.9979	0.537	0.91	PCGF5	4.48
cg01901434	chr5	127835777	-0.9942	1.603	0.537	0.91	FBN2	71.47
cg02925805	chr12	298484	-0.5628	0.9075	0.537	0.91		14.96
cg20664468	chr13	29233282	-0.0658	0.1061	0.537	0.91	POMP	2.37
cg05635600	chr10	2519129	-2.075	3.346	0.537	0.91		52.27
cg00579805	chr1	185822829	-0.5417	0.8734	0.537	0.91	HMCN1	88.29
cg03219792	chr1	59952827	0.774	1.248	0.537	0.91	FGGY	78.77
cg18300770	chr19	2217800	-0.1059	0.1707	0.537	0.91	DOT1L	95.97
cg00122944	chr10	6227266	-0.5961	0.9611	0.537	0.91	PFKFB3	57.45
cg19656950	chr13	100607772	0.8402	1.355	0.537	0.91		53.39
cg15112346	chr20	43922399	-0.4361	0.7032	0.537	0.91	MATN4	7.33
cg21932878	chr5	53179148	-0.9028	1.456	0.537	0.91		72.4
cg00142482	chr10	50396833	-0.4149	0.669	0.537	0.91	C10orf128	13.19
cg18748499	chr17	38517641	-0.5436	0.8765	0.537	0.91	GJD3	26.15
cg02984023	chr11	63448764	-0.05858	0.09445	0.537	0.91	RTN3	2.19
cg23821340	chr1	3303053	-1.68	2.709	0.537	0.91	PRDM16	62.96
cg20806085	chr8	22108223	0.6926	1.117	0.537	0.91	POLR3D	74.98
cg11331769	chrX	153639287	-0.3648	0.5882	0.537	0.91	TAZ	91.64
cg01900364	chr19	11649194	-0.3841	0.6194	0.537	0.91	CNN1	88.29
cg10982275	chr15	41059627	-0.4083	0.6583	0.537	0.91	GCHFR	81.61
ch.14.25359861F	chr14	26290021	0.1605	0.2589	0.537	0.91		3.88
cg11135108	chr1	154929791	-0.7109	1.146	0.537	0.91	PBXIP1	26.04
cg23054883	chr12	130647580	0.6927	1.117	0.537	0.91	FZD10	10.12
cg22709985	chr13	113199725	0.3119	0.5029	0.537	0.91	TUBGCP3	89.13
cg04079538	chr1	51811558	0.3403	0.5487	0.537	0.91	TTC39A	74.83
cg04880762	chr12	6580124	-0.1023	0.165	0.537	0.91	VAMP1	3.11
cg01948390	chr11	22850866	-0.1389	0.224	0.537	0.91	SVIP	2.4
cg05852824	chr15	26543817	-0.6847	1.104	0.537	0.91		21.85
cg01324963	chr3	169781717	-0.391	0.6306	0.537	0.91	GPR160	88.64
cg25449441	chr7	157644471	2.445	3.943	0.537	0.91	PTPRN2	56.43
cg09879734	chr17	16842469	-0.5746	0.9265	0.537	0.91	TNFRSF13B	9.22
cg08900977	chr19	42637295	-0.05322	0.08582	0.537	0.91	POU2F2	2.28
cg20089077	chr19	37569736	-0.2394	0.386	0.537	0.91	ZNF420	8.37
cg02942461	chr3	52017566	-0.09807	0.1581	0.537	0.91	ACY1	3.56
cg06996555	chr7	151542415	-0.3912	0.6309	0.537	0.91	PRKAG2	90.22
cg01735420	chr11	122527139	-0.04372	0.07051	0.537	0.91	UBASH3B	1.44
cg22878054	chr11	99397252	-0.7322	1.181	0.537	0.91	CNTN5	26.81
cg02795284	chr11	8700986	-0.1385	0.2234	0.537	0.91		94.81
cg14893935	chr7	2679546	-0.4282	0.6905	0.537	0.91	TTYH3	88.82
cg21575667	chr19	1621692	-0.2376	0.3832	0.537	0.91	TCF3	94.08
cg02071825	chr17	56833096	-0.1451	0.234	0.537	0.91	PPM1E	2.78
cg01064307	chr1	207495038	-0.3755	0.6055	0.537	0.91	CD55	4.88
cg13199822	chr3	113466193	-0.104	0.1677	0.537	0.91	ATP6V1A	4.23
cg01247987	chr10	130230059	0.8796	1.419	0.537	0.91		37.82
cg13062618	chr11	78413614	0.4728	0.7624	0.537	0.91	ODZ4	85.95
cg05697734	chr5	89600962	1.343	2.166	0.537	0.91		61.07
cg10217166	chr12	63238340	-0.3673	0.5924	0.537	0.91	PPM1H	91.32
cg01982166	chr6	31148606	-2.18	3.515	0.537	0.91		29.36
cg20962444	chr6	230908	-1.742	2.81	0.537	0.91		32.33
cg21882527	chr3	25706437	-0.06115	0.09861	0.537	0.91	TOP2B	2.69
cg21831485	chr7	31594014	1.338	2.158	0.537	0.91	CCDC129	44.96
cg07584855	chr1	221055545	0.6201	1	0.537	0.91	HLX	77.27
cg14724750	chr19	51611672	-0.17	0.2742	0.537	0.91	CTU1	3.23
cg13249008	chr11	67381930	-0.5558	0.8964	0.537	0.91		15.43
cg08121760	chr12	111126960	0.1135	0.1831	0.537	0.91	HVCN1	3.31
cg12177942	chr1	11120465	-0.1533	0.2473	0.537	0.91	SRM	4.36
cg01992280	chr6	44239208	-0.9875	1.593	0.537	0.91	TMEM151B	63.72
cg06240704	chr2	201775847	-0.1778	0.2867	0.537	0.91	ORC2L	93.19
cg03356833	chr22	46690658	-0.1963	0.3166	0.537	0.91		93.38
cg23462305	chr5	536783	-0.8425	1.359	0.537	0.91		34.57
cg01101873	chr1	3269478	-1.118	1.804	0.537	0.91	PRDM16	30.73
cg27244585	chr10	21785674	-0.05199	0.08385	0.537	0.91	C10orf114	1.91
cg19953847	chr13	112511776	-0.679	1.095	0.537	0.91		36.8
cg09597710	chr7	1121124	0.2157	0.348	0.537	0.91	C7orf50	96.72
cg05219035	chrX	152161930	-1.344	2.167	0.537	0.91	PNMA5	38.79
cg01941671	chr4	81952099	-0.7161	1.155	0.537	0.91	BMP3	8.17
cg02478118	chr6	13773541	-0.5062	0.8165	0.537	0.91		92.76
cg14259717	chr11	18433732	-0.3634	0.5862	0.537	0.91	LDHC	4.31
cg23296836	chr8	16870927	0.3504	0.5652	0.537	0.91		8.02
cg26729669	chr17	79108296	-0.1356	0.2188	0.537	0.91	AATK	97
cg08521065	chr11	125359439	-0.5309	0.8563	0.537	0.91	FEZ1	91.68
cg05349349	chr20	24784216	-0.6954	1.122	0.537	0.91		68.3
cg02600515	chr11	62521696	-0.1127	0.1818	0.537	0.91	ZBTB3	3.72
cg00570642	chr16	30022576	-0.08468	0.1366	0.537	0.91	DOC2A	2.08
cg19364538	chr13	36042394	-1.152	1.858	0.537	0.91	NBEA	78.56
cg23757461	chr18	55924888	0.278	0.4484	0.537	0.91	NEDD4L	89.61
cg09844983	chr1	28240714	-0.1133	0.1827	0.537	0.91	RPA2	4.07
cg07242931	chr1	26034297	-0.5185	0.8363	0.537	0.91	MAN1C1	46.12
cg08108188	chr1	10853918	-0.5421	0.8745	0.537	0.91	CASZ1	3.79
cg16462462	chr8	117950825	-0.3266	0.5268	0.537	0.91	C8orf85	2.5
cg00237268	chr4	7287615	-1.614	2.603	0.537	0.91	SORCS2	63.47
cg06822816	chr8	120220882	0.1911	0.3083	0.537	0.91	MAL2	2.09
cg11753239	chr12	49363748	-0.05424	0.08749	0.537	0.91	WNT10B	2.02
cg01846776	chr1	247495250	-0.2294	0.3701	0.537	0.91	ZNF496	3.07
cg21890769	chr19	295218	-0.4991	0.8052	0.537	0.91		9.03
cg04957132	chr17	1395371	-0.1989	0.3209	0.537	0.91	MYO1C	6.41
cg14561362	chr4	146461062	-0.3269	0.5273	0.537	0.91	SMAD1	79.92
cg02316713	chr21	43619559	-1.079	1.741	0.537	0.91	ABCG1	64.1
cg14519501	chr12	125588923	-0.1424	0.2297	0.537	0.91	AACS	94.51
cg24047665	chr17	1800626	-0.2954	0.4764	0.537	0.91	RPA1	90.05
cg14555669	chr13	21747822	-0.2353	0.3796	0.537	0.91	SKA3	92.44
cg03368930	chr6	170615780	-0.1693	0.2731	0.537	0.91	FAM120B	3.46
cg27557134	chr1	34642345	1.543	2.489	0.537	0.91	C1orf94	80.08
cg07589254	chr7	1705402	-0.5524	0.8911	0.537	0.91		7.96
cg07458482	chr16	84974431	0.5306	0.856	0.537	0.91		80.47
cg06133205	chr13	50701960	1.312	2.116	0.537	0.91		61.89
cg26206686	chr2	128469707	-0.4283	0.691	0.537	0.91	WDR33	88.13
cg10030436	chrX	48755633	0.9205	1.485	0.537	0.91	PQBP1	15.02
cg20638583	chr4	37897060	-0.2861	0.4616	0.537	0.91	TBC1D1	89.8
cg12058021	chr2	240019103	0.607	0.9791	0.537	0.91	HDAC4	95.65
cg09417683	chr10	26222250	-0.5683	0.9167	0.537	0.91	MYO3A	88.57
cg26770464	chr11	12910929	0.538	0.8679	0.537	0.91	TEAD1	76.87
cg11877384	chr4	140477613	-0.5245	0.8462	0.537	0.91	SETD7	6.76
cg18419045	chr6	32076147	0.3421	0.5519	0.537	0.91	TNXB	9.47
cg06174882	chr1	205430290	0.9679	1.562	0.537	0.91		23.57
cg13470673	chr3	114790477	-1.672	2.697	0.537	0.91	ZBTB20	50.31
cg08564487	chr17	75319751	0.6881	1.11	0.537	0.91	SEPT9	68.16
cg14729681	chr3	113415612	-0.3012	0.486	0.537	0.91	KIAA2018	4.87
cg05404161	chr11	62446492	-0.1254	0.2022	0.537	0.91	UBXN1	3.32
cg24594678	chr15	63796908	-0.3283	0.5297	0.537	0.91	USP3	5.43
cg19621753	chr18	56937772	0.8748	1.411	0.537	0.91	RAX	36.87
cg24700316	chr6	90943562	-0.8245	1.33	0.537	0.91	BACH2	74.4
cg12873262	chr11	134094364	-0.3442	0.5554	0.537	0.91	NCAPD3	4.79
cg19528371	chr22	30478767	-0.4464	0.7202	0.537	0.91	HORMAD2	90.37
cg02529390	chrX	118207540	-1.744	2.814	0.537	0.91		88.58
cg05829479	chr6	49518079	-0.2054	0.3314	0.537	0.91	C6orf141	4.78
cg04895205	chr16	592365	-0.2869	0.4628	0.537	0.91	SOLH	92.38
cg24602243	chr5	14144425	-0.5278	0.8515	0.537	0.91	TRIO	7.47
cg25149927	chr12	109250901	0.2517	0.4061	0.537	0.91	SSH1	6.95
cg20818253	chr20	60509306	1.174	1.895	0.537	0.91	CDH4	60.21
cg14755009	chr11	126153305	-0.1935	0.3122	0.537	0.91	TIRAP	4.27
cg22620756	chr6	159342704	0.2937	0.4738	0.537	0.91		93.14
cg10942914	chr5	134356114	3.625	5.848	0.537	0.91		44.49
cg09649901	chr6	133851460	1.377	2.221	0.537	0.91	EYA4	56.64
cg27517897	chr19	45874080	0.6147	0.9917	0.537	0.91	ERCC2	13.17
cg03208031	chr5	150537878	-0.1401	0.226	0.537	0.91	ANXA6	3.96
cg01564333	chrX	49107164	-0.8709	1.405	0.537	0.91	CCDC22	77.86
cg07569562	chr2	130343885	-1.174	1.894	0.537	0.91		45.09
cg03950655	chr1	64379958	0.3404	0.5492	0.537	0.91	ROR1	72.25
cg15900387	chr1	150738905	-0.9645	1.556	0.537	0.91	CTSS	84.23
cg14391258	chr6	149200777	-0.2281	0.368	0.537	0.91	UST	93.03
cg11636287	chr17	76836065	-0.3424	0.5525	0.537	0.91	USP36	5.57
cg15160524	chr2	218771426	-0.3974	0.6412	0.537	0.91	TNS1	70.05
cg11118440	chr12	125249923	-0.9582	1.546	0.537	0.91		49.67
cg16983627	chr17	34238386	0.2732	0.4407	0.537	0.91		91.2
cg03354590	chr19	46932167	-0.0437	0.07051	0.537	0.91		1.54
cg06025774	chr5	92498282	-2.036	3.284	0.537	0.91		55.46
cg26063037	chr8	27348882	1.394	2.25	0.537	0.91	EPHX2	13.2
cg04207741	chr12	57482553	-0.184	0.2968	0.537	0.91	NAB2	4.48
cg13454524	chr9	136219331	-0.2221	0.3584	0.537	0.91	SURF1	93.11
cg27635470	chr16	75241125	-0.2621	0.4229	0.537	0.91	CTRB2	91.64
cg21074877	chr14	23481968	0.1149	0.1853	0.537	0.91		96.19
cg01718733	chr15	29409410	-0.4347	0.7014	0.537	0.91	APBA2	96.15
cg19332832	chr2	153191675	0.178	0.2872	0.537	0.91	FMNL2	7.1
cg08199506	chrX	54209916	1.025	1.654	0.537	0.91	FAM120C	10.62
cg18970929	chr11	26291263	1.02	1.645	0.537	0.91		82.86
cg07144328	chr5	1854953	0.9971	1.609	0.537	0.91		49.77
cg24033471	chr12	2735579	-0.353	0.5697	0.537	0.91	CACNA1C	84.44
cg26218412	chr1	220921611	2.555	4.123	0.537	0.91	MOSC2	18.96
cg04925129	chr3	149247133	-0.5496	0.8868	0.537	0.91	WWTR1	88.26
cg24852661	chr9	88715131	-0.08295	0.1338	0.537	0.91	GOLM1	3.06
cg08613350	chr13	36295807	0.8454	1.364	0.537	0.91	MIR548F5	82.74
cg26666133	chr12	90101389	0.1333	0.2151	0.537	0.91	LOC338758	4.18
cg00240875	chr6	32817673	0.9457	1.526	0.537	0.91	TAP1	87.67
cg11813658	chr14	87370892	-2.107	3.401	0.537	0.91		65.82
cg06049972	chr3	48646375	-0.3632	0.5862	0.537	0.91	UQCRC1	8.78
cg07103673	chr11	7092719	-0.655	1.057	0.537	0.91	NLRP14	15.06
cg04029282	chrX	131624049	-1.279	2.064	0.537	0.91	MBNL3	10.1
cg11914370	chr8	146176420	0.3474	0.5607	0.537	0.91	ZNF16	4.44
cg11794033	chr6	31275267	-2.415	3.897	0.537	0.91		37.05
cg13241003	chrX	11776693	0.743	1.199	0.537	0.91	MSL3	11.66
cg15832847	chr6	72130647	-0.07814	0.1261	0.537	0.91	C6orf155	2.78
cg23345151	chr18	77292947	1.571	2.535	0.537	0.91		60.08
ch.13.89329433R	chr13	90531432	-0.08363	0.135	0.537	0.91		2.51
cg16944820	chr13	45492071	-0.3138	0.5065	0.537	0.91		5.32
cg14827924	chr17	40900714	0.3383	0.5459	0.537	0.91		11.58
cg25354858	chr15	56530082	-0.7104	1.146	0.537	0.91	RFX7	88.37
cg24458825	chr11	34173913	0.2207	0.3562	0.537	0.91	ABTB2	95.37
cg25825612	chr17	80860507	-0.1515	0.2444	0.537	0.91	TBCD	95.02
cg10143146	chr6	33161377	1.628	2.628	0.537	0.91	COL11A2	30.95
cg15765813	chr14	100197052	-0.3434	0.5542	0.537	0.91		18.83
cg13001495	chr3	112931354	-0.2564	0.4138	0.537	0.91	BOC	3.14
cg00695854	chr21	44299771	-0.1322	0.2133	0.537	0.91	WDR4	4.76
cg07837520	chr16	19871730	-0.1842	0.2973	0.537	0.91	GPRC5B	94.3
cg06260077	chr11	27721350	-0.2011	0.3246	0.537	0.91	BDNF	8.27
cg11504805	chr13	114815119	1.226	1.979	0.537	0.91	RASA3	65.3
cg06659282	chr19	53233368	-0.7127	1.15	0.537	0.91	ZNF611	86.85
cg21619825	chr15	22954287	0.2786	0.4496	0.537	0.91	CYFIP1	89.97
cg08351088	chr3	5207429	-0.8184	1.321	0.537	0.91	ARL8B	87.58
cg15732149	chr1	207509334	-0.3134	0.5058	0.537	0.91	CD55	90.61
cg19584346	chr15	49462398	-0.08162	0.1317	0.537	0.91	GALK2	2.52
cg22491171	chr6	42989183	-0.1687	0.2723	0.537	0.91	C6orf153	4
cg24141516	chr1	206876996	-0.1621	0.2616	0.537	0.91	MAPKAPK2	94.55
cg13606255	chr6	32053100	-0.591	0.9538	0.537	0.91	TNXB	39.47
cg17292729	chr10	31363730	-0.4098	0.6613	0.537	0.91		25.15
cg20939723	chr2	171570700	-1.661	2.68	0.537	0.91	LOC440925	37.64
cg05412414	chr19	14202363	-0.1758	0.2837	0.537	0.91	SAMD1	2.7
cg19358608	chr20	1924565	0.517	0.8345	0.537	0.91		20.95
cg15818008	chr11	112126170	-0.6782	1.095	0.537	0.91	C11orf34	83.83
cg09596818	chr7	98245716	-1.101	1.776	0.537	0.91	NPTX2	21.29
cg03695251	chr17	20945973	-0.07151	0.1154	0.537	0.91	USP22	2.62
cg06708315	chr17	73689641	0.6368	1.028	0.537	0.91	SAP30BP	73.31
cg12708807	chr21	34978286	0.679	1.096	0.537	0.91	CRYZL1	13.07
cg06008480	chr11	113185089	-0.06355	0.1026	0.537	0.91	TTC12	2.97
cg07533819	chr5	71407465	1.119	1.806	0.537	0.91	MAP1B	52.23
cg09367891	chr1	107599246	-0.04363	0.07042	0.537	0.91	PRMT6	1.54
cg12699127	chr20	30217053	-0.2318	0.3741	0.537	0.91		92.71
cg27432699	chr2	27873401	1.097	1.77	0.537	0.91	GPN1	83.97
cg00564051	chr11	91957448	-0.7289	1.176	0.537	0.91		12.25
cg23340935	chr2	218354150	-1.26	2.034	0.537	0.91	DIRC3	60.97
cg10839291	chr11	126456008	-0.1743	0.2814	0.537	0.91	KIRREL3	4.58
cg22006640	chr4	111532035	-0.4728	0.7632	0.537	0.91		81.42
cg19523036	chr14	74684675	-0.1023	0.1652	0.537	0.91		3.4
cg21570866	chr15	42867338	-0.2132	0.3441	0.537	0.91	STARD9	3.99
cg17050602	chr7	4681478	-0.07555	0.122	0.537	0.91		1.73
cg13571216	chr9	124518590	-0.2376	0.3836	0.537	0.91	DAB2IP	93.89
cg20956366	chr7	123197866	-0.3777	0.6097	0.537	0.91	NDUFA5	8.71
cg15037594	chrX	152485215	-2.247	3.627	0.537	0.91	MAGEA1	62.34
cg08844988	chr16	24741147	-0.3824	0.6173	0.537	0.91	TNRC6A	3.79
cg08106205	chr1	2062664	0.9203	1.486	0.537	0.91	PRKCZ	67.78
ch.1.2435132F	chr1	100543910	0.5209	0.8409	0.537	0.91	HIAT1	10.06
cg15469321	chr1	221049931	0.827	1.335	0.537	0.91		60.72
cg07676669	chr3	112930077	0.7378	1.191	0.537	0.91	BOC	11.42
cg27031112	chr6	138189332	-0.06446	0.1041	0.537	0.91	TNFAIP3	2.92
cg25976170	chr22	29707585	-0.4807	0.776	0.537	0.91	GAS2L1	95.77
cg18103730	chr14	88458917	-0.1824	0.2945	0.537	0.91	GALC	6.37
cg20806493	chr17	46832919	-0.81	1.308	0.537	0.91		27.32
cg02280859	chr1	1711185	-0.794	1.282	0.537	0.91	NADK	72.89
cg12933359	chr7	86416314	-1.135	1.832	0.537	0.91	GRM3	35.6
cg02831260	chr2	4720598	-2.585	4.173	0.537	0.91		59.68
cg14078789	chr9	5650737	-0.7953	1.284	0.537	0.91	KIAA1432	67.42
cg05133370	chr14	32670611	-0.05229	0.08442	0.537	0.91		1.8
cg14919554	chr5	43018629	-0.2069	0.3341	0.537	0.91		2.28
cg08708079	chr20	3762422	0.5628	0.9086	0.537	0.91	SPEF1	73.08
cg02657401	chr19	22469223	-2.815	4.544	0.537	0.91		17.19
cg20847962	chrX	11133043	-0.3065	0.4948	0.537	0.91	HCCS	92.18
cg25181684	chr10	105456466	0.1702	0.2748	0.537	0.91	SH3PXD2A	6.52
cg00270789	chr16	46919075	-0.8044	1.299	0.537	0.91	GPT2	41.65
cg21643095	chr11	105009375	-0.2345	0.3786	0.537	0.91	CARD18	92.53
cg07557903	chr8	144600645	0.4753	0.7673	0.537	0.91	ZC3H3	81.63
cg07167168	chr20	41818788	-1.451	2.342	0.537	0.91	PTPRT	10.4
cg16743310	chr20	39657439	0.06326	0.1021	0.537	0.91	TOP1	1.33
cg02023728	chr11	77925099	-0.4305	0.695	0.537	0.91	USP35	84.77
cg23097878	chr11	45879730	0.4279	0.6908	0.537	0.91	CRY2	80.1
cg00691266	chr17	74015089	0.08224	0.1328	0.537	0.91	EVPL	97.01
cg12730323	chr1	200004757	-0.4104	0.6625	0.537	0.91	NR5A2	8.03
cg20702327	chr20	524484	-0.08101	0.1308	0.537	0.91	CSNK2A1	3.7
cg08577260	chr7	156733356	-0.9566	1.544	0.537	0.91		88.15
cg23343131	chr5	112411033	-0.986	1.592	0.537	0.91	MCC	70.97
cg14403594	chr9	134377516	-2.116	3.417	0.538	0.91	POMT1	46.73
cg11913790	chr5	154136136	-0.2358	0.3807	0.538	0.91	LARP1	7.59
cg22043786	chr1	50492334	-0.9159	1.479	0.538	0.91		80.69
cg17470697	chr10	81205925	-0.1168	0.1886	0.538	0.91	ZCCHC24	5.62
cg15111554	chr1	110172028	-0.3314	0.5351	0.538	0.91	AMPD2	91.29
cg03977157	chr17	57184624	-0.1607	0.2595	0.538	0.91	TRIM37	3.04
cg27486766	chr16	24931370	-0.234	0.3778	0.538	0.91	ARHGAP17	90.46
cg22857726	chr19	48018666	-0.03819	0.06166	0.538	0.91	NAPA	1.65
cg02103935	chr1	89588811	-0.3206	0.5177	0.538	0.91	GBP2	93.98
cg00554118	chr19	56347771	-1.416	2.285	0.538	0.91	NLRP11	75.28
cg14042056	chr8	145064193	-0.2404	0.3881	0.538	0.91	GRINA	5.53
cg27015047	chr10	124320805	0.8223	1.328	0.538	0.91	DMBT1	30.01
cg00597225	chr2	128649830	-0.3745	0.6047	0.538	0.91		92.32
cg10542990	chr12	50361294	-0.1478	0.2386	0.538	0.91		4.47
cg07474797	chr16	89185916	-0.8842	1.428	0.538	0.91	ACSF3	82.69
cg03839102	chr4	178223718	-0.7258	1.172	0.538	0.91		87.94
cg07208322	chr5	177027175	-0.1135	0.1832	0.538	0.91	B4GALT7	3.08
cg15581305	chr19	3196026	0.2033	0.3283	0.538	0.91	NCLN	92.75
cg11765560	chr19	58978454	-0.1662	0.2683	0.538	0.91	ZNF324	1.63
cg25039051	chr2	111996275	-0.1156	0.1866	0.538	0.91		95.74
cg02937491	chr18	55888790	-0.6622	1.069	0.538	0.91	NEDD4L	47.32
cg11827976	chr3	177494197	-0.6369	1.028	0.538	0.91		84.28
cg00115288	chr11	705892	0.569	0.9187	0.538	0.91	EPS8L2	31.09
cg15089111	chr14	34270113	-1.337	2.158	0.538	0.91	NPAS3	67.24
cg12537728	chr11	13309596	-0.4672	0.7543	0.538	0.91	ARNTL	62.72
cg17404640	chr6	22467088	-1.237	1.998	0.538	0.91		38.21
cg16933224	chr11	63604740	-0.1648	0.266	0.538	0.91		9.34
cg16488544	chr1	214712914	-0.683	1.103	0.538	0.91	PTPN14	86.97
cg10836258	chr5	180325254	-0.98	1.582	0.538	0.91	BTNL8	58.59
cg25622896	chr11	75920233	-0.292	0.4715	0.538	0.91		2.58
cg12537329	chr13	113677777	-1.092	1.763	0.538	0.91	MCF2L	33.71
cg20185890	chr3	170588033	-0.05162	0.08334	0.538	0.91	RPL22L1	1.04
cg07255197	chr17	76573553	-1.018	1.644	0.538	0.91	DNAH17	76.44
cg19851715	chr6	26273145	0.109	0.176	0.538	0.91	HIST1H2BI	4.42
cg22068464	chr2	121819868	-0.9669	1.561	0.538	0.91		40.77
cg14012124	chr4	122301996	-0.6706	1.083	0.538	0.91	QRFPR	6.2
cg22472411	chr19	14247481	-0.06627	0.107	0.538	0.91	ASF1B	1.92
cg13536051	chr11	2594099	-0.635	1.025	0.538	0.91	KCNQ1	56.31
cg01503740	chr16	1445865	-0.4421	0.7138	0.538	0.91		85.57
cg15578091	chr1	236908064	0.976	1.576	0.538	0.91	ACTN2	84.22
cg02115911	chr21	34395548	1.747	2.821	0.538	0.91		37.06
cg14080227	chr9	38363157	-0.2846	0.4596	0.538	0.91		10.07
cg02064534	chr4	26585687	-0.04211	0.06799	0.538	0.91	TBC1D19	1.42
cg18030265	chr6	32975083	-0.7759	1.253	0.538	0.91	HLA-DOA	43.43
cg02434703	chr20	58519170	-0.9063	1.464	0.538	0.91	C20orf177	80.41
cg12117942	chr3	170581053	-0.4185	0.6758	0.538	0.91		90.37
cg03183176	chr4	145772621	-0.5997	0.9683	0.538	0.91		92.25
cg25470758	chr1	31280143	-1.355	2.189	0.538	0.91		27.12
cg22748573	chr1	41327924	-0.3323	0.5366	0.538	0.91	CITED4	8.31
ch.5.68016428F	chr5	67980672	0.1459	0.2356	0.538	0.91		3.73
cg10127679	chr11	62446724	-0.1752	0.2829	0.538	0.91	UBXN1	2.9
cg13774369	chr4	41937365	-0.1238	0.1999	0.538	0.91	TMEM33	2.03
cg21210529	chr5	137588237	-0.5156	0.8326	0.538	0.91	GFRA3	72.42
cg04878136	chr12	133374883	0.113	0.1824	0.538	0.91	GOLGA3	97.2
cg27236173	chr1	145477023	-0.05071	0.08189	0.538	0.91	LIX1L	2.21
cg04561294	chr6	33221679	-0.5706	0.9215	0.538	0.91	VPS52	90.53
cg08249899	chr16	20975258	-0.6576	1.062	0.538	0.91	DNAH3	93.57
cg23002008	chr8	17600575	-0.8329	1.345	0.538	0.91	MTUS1	90.48
cg13313423	chr5	172706837	-1.784	2.881	0.538	0.91		57.44
cg18279670	chr22	37172204	-2.251	3.635	0.538	0.91	RABL4	18.65
cg03962114	chr6	32095830	-0.05822	0.09403	0.538	0.91	ATF6B	1.73
cg09151131	chr17	48552276	-0.3626	0.5856	0.538	0.91		88.28
cg18463001	chr5	180611085	0.1793	0.2895	0.538	0.91		5.61
cg00443111	chr2	95538444	-0.7186	1.161	0.538	0.91	TEKT4	47.54
cg05742782	chrX	119766601	-1.305	2.107	0.538	0.91		77.78
cg02107269	chr1	27248138	-0.05447	0.08797	0.538	0.91	NUDC	1.39
cg07560681	chr7	86781855	-0.3301	0.5331	0.538	0.91	DMTF1	6.26
cg14078309	chr22	43539574	-0.218	0.352	0.538	0.91	MCAT	4.83
cg25445853	chrX	135230696	0.52	0.8399	0.538	0.91	FHL1	5.18
cg05068442	chr1	62191150	-0.05662	0.09144	0.538	0.91	TM2D1	2.72
cg11183144	chr13	100776866	-0.4346	0.7018	0.538	0.91	PCCA	92.93
cg14286941	chr20	33735556	0.2614	0.4222	0.538	0.91	EDEM2	9.02
cg00340850	chr20	55500523	-0.1669	0.2696	0.538	0.91		3.78
cg21764708	chr7	151493629	1.061	1.713	0.538	0.91	PRKAG2	61.63
cg07811779	chr10	12861480	-0.611	0.9868	0.538	0.91	CAMK1D	57.8
cg06024834	chr10	104192492	-0.08915	0.144	0.538	0.91	CUEDC2	2.71
cg08886676	chr1	6328827	-0.9975	1.611	0.538	0.91	ACOT7	68.78
cg00666109	chr1	213434284	0.6405	1.034	0.538	0.91	RPS6KC1	21.41
cg23641264	chr8	143748641	0.3243	0.5238	0.538	0.91	JRK	90.36
cg02410870	chr22	50633040	0.3461	0.5589	0.538	0.91	TRABD	90.34
cg13151171	chr3	69915189	-0.8566	1.383	0.538	0.91	MITF	45.17
ch.11.628455R	chr11	29180724	0.4243	0.6853	0.538	0.91		5.86
cg08483160	chr17	79183966	-0.7831	1.265	0.538	0.91	AZI1	90.41
cg11007759	chr2	14774786	-0.1678	0.271	0.538	0.91	FAM84A	3.1
cg24966762	chr1	200880710	-0.1589	0.2567	0.538	0.91	C1orf106	95.23
cg13487156	chr3	16467610	-0.6999	1.13	0.538	0.91	RFTN1	79.93
cg19726363	chr10	86296500	-0.1185	0.1914	0.538	0.91		94.4
cg07354679	chr16	1206844	0.839	1.355	0.538	0.91	CACNA1H	40.28
cg13487312	chr11	57089738	-0.7058	1.14	0.538	0.91	TNKS1BP1	22.65
cg27319188	chr11	65880175	-0.8579	1.386	0.538	0.91	PACS1	71.52
cg16285206	chr5	25106774	1.811	2.925	0.538	0.91		53.43
cg05802545	chr1	107921855	1.023	1.653	0.538	0.91	NTNG1	23.41
cg15154318	chr5	889564	0.2547	0.4113	0.538	0.91	BRD9	92.57
cg05721376	chr21	40823279	-0.8019	1.295	0.538	0.91	SH3BGR	51.67
cg08327690	chr11	720859	1.241	2.005	0.538	0.91	EPS8L2	39.43
cg19840133	chrX	48754590	-0.6276	1.014	0.538	0.91	TIMM17B	5.28
cg20673279	chr1	156829762	-0.2462	0.3977	0.538	0.91	NTRK1	7.19
cg02184280	chr19	49954649	-0.1608	0.2597	0.538	0.91	PIH1D1	5.23
cg05652528	chr2	25551575	-0.283	0.457	0.538	0.91	DNMT3A	93
cg04287191	chrX	153210222	-0.07447	0.1203	0.538	0.91	RENBP	2.95
cg26429140	chr5	94782293	-0.6366	1.028	0.538	0.91	FAM81B	83.69
cg00066351	chr7	150130551	-0.518	0.8367	0.538	0.91		80.5
cg08624915	chr16	31538718	-2.734	4.416	0.538	0.91	AHSP	48.27
cg22034507	chr6	66804830	1.622	2.62	0.538	0.91		72.56
cg17676835	chr11	1007395	-0.1508	0.2435	0.538	0.91	AP2A2	94.05
cg12877723	chr8	57358312	0.8705	1.406	0.538	0.91	PENK	3.87
cg09110922	chr20	19866746	-0.5373	0.8678	0.538	0.91		64.74
cg20835353	chr7	99698988	-0.3905	0.6308	0.538	0.91	MCM7	2.62
cg18122696	chr11	1855389	-0.428	0.6914	0.538	0.91	SYT8	29.78
cg24670063	chr17	37216821	0.5616	0.9071	0.538	0.91		83.41
cg16793150	chr5	71616026	-0.09947	0.1607	0.538	0.91	PTCD2	3.53
cg06467207	chr16	28023143	-0.6395	1.033	0.538	0.91	GSG1L	22.62
cg04311266	chr1	1086777	0.9239	1.492	0.538	0.91		80.78
cg16826777	chr17	43376882	-0.4788	0.7734	0.538	0.91	MAP3K14	60.12
cg04575614	chr1	33773691	-0.5161	0.8337	0.538	0.91		89.11
cg10293422	chr8	17434503	-0.1461	0.2361	0.538	0.91	PDGFRL	4.88
cg24303768	chr6	36905801	-0.184	0.2972	0.538	0.91		93.08
cg14568936	chr9	124030453	-0.07519	0.1215	0.538	0.91	GSN	1.59
cg16726667	chr16	68002228	-0.07345	0.1186	0.538	0.91	SLC12A4	1.51
cg00507055	chr6	44119147	-1.995	3.222	0.538	0.91	TMEM63B	84.24
cg08614771	chr6	157100981	-0.04118	0.06652	0.538	0.91	ARID1B	1.55
cg26206185	chr22	50451151	0.3313	0.5352	0.538	0.91	IL17REL	12.56
cg08862778	chr1	11322643	-0.1095	0.177	0.538	0.91	MTOR	2.46
cg03007208	chr19	36266554	-0.05276	0.08522	0.538	0.91	SNX26	1.49
cg04218880	chr1	40388264	0.5289	0.8543	0.538	0.91		73.83
cg03840647	chr14	36974968	-1.441	2.327	0.538	0.91	SFTA3	38.96
cg03587877	chr13	24471371	0.6071	0.9807	0.538	0.91	C1QTNF9B	85.84
cg08139238	chr16	22219550	0.4964	0.8018	0.538	0.91	EEF2K	41.84
cg13209892	chr8	19174316	-0.1927	0.3113	0.538	0.91	SH2D4A	94.12
cg18336957	chr3	16646647	-0.1946	0.3143	0.538	0.91	DAZL	94.83
cg18718312	chr8	11772119	-0.8103	1.309	0.538	0.91		79.1
cg18131582	chr1	183912305	-0.7964	1.287	0.538	0.91	GLT25D2	41.44
cg25641451	chr11	4976263	-1.986	3.208	0.538	0.91	OR51A2	36.12
cg17644557	chr6	86159103	1.099	1.776	0.538	0.91	NT5E	34.16
cg01855013	chr16	31489209	-0.4024	0.65	0.538	0.91	TGFB1I1	29.74
cg13664079	chr6	90696018	0.6852	1.107	0.538	0.91	BACH2	81.75
cg23789846	chr21	30375227	-0.1754	0.2834	0.538	0.91		6.43
cg01754028	chr2	159825833	-0.3877	0.6263	0.538	0.91	TANC1	6.39
cg08673864	chr5	99870961	-0.1343	0.217	0.538	0.91	FAM174A	4.08
cg21235838	chr10	97321106	-0.06479	0.1047	0.538	0.91	SORBS1	2.22
cg03588970	chr6	108170011	-0.4824	0.7793	0.538	0.91		27.16
cg13614181	chr13	42031103	0.2131	0.3443	0.538	0.91	C13orf15	7.64
cg06634596	chr7	24874297	-0.3129	0.5055	0.538	0.91	OSBPL3	89.69
cg03205764	chr15	39626450	-0.5385	0.87	0.538	0.91		84.11
cg01686044	chr19	45754802	-0.1233	0.1992	0.538	0.91	MARK4	4.14
cg01139553	chr3	193493033	-0.3426	0.5535	0.538	0.91		80.19
cg04455999	chrX	119444838	0.9987	1.614	0.538	0.91	FAM70A	17.72
cg01135626	chrX	72667095	-1.011	1.634	0.538	0.91	CDX4	62.69
cg07150830	chr17	26127542	-0.2441	0.3944	0.538	0.91	NOS2	90.93
cg24056562	chr19	12917484	-0.2727	0.4405	0.538	0.91	RNASEH2A	4.39
cg20688340	chr10	127464237	-1.146	1.851	0.538	0.91	MMP21	57.3
cg14302083	chr6	43608326	-0.2043	0.3301	0.538	0.91	MAD2L1BP	93.11
cg01971407	chr11	313624	-0.4701	0.7595	0.538	0.91	IFITM1	66.82
cg16147794	chr6	111405660	-0.5562	0.8987	0.538	0.91		89.33
cg09553982	chr10	77875676	-0.6681	1.079	0.538	0.91	C10orf11	23.01
cg27044649	chr12	124986310	-0.2349	0.3795	0.538	0.91	NCOR2	92
cg21805179	chr12	123707825	-1.011	1.633	0.538	0.91	MPHOSPH9	80.26
cg12820481	chr1	211848760	-0.5108	0.8253	0.538	0.91	NEK2	22.39
cg26714517	chr5	145827211	-0.2197	0.3549	0.538	0.91	TCERG1	7.1
cg25404074	chr6	56480050	-0.6904	1.115	0.538	0.91	DST	89.68
cg03637878	chr11	133938788	-0.05661	0.09146	0.538	0.91	JAM3	2.83
cg05412333	chr8	11560838	-0.6498	1.05	0.538	0.91	GATA4	10.54
cg25150519	chr12	98850993	-1.743	2.817	0.538	0.91		11.72
cg08694199	chr16	66600083	-0.3547	0.5732	0.538	0.91	CMTM1	94.11
cg19403101	chr1	246141809	-0.5351	0.8646	0.538	0.91	SMYD3	91.34
cg18207214	chr5	125880253	0.2352	0.3801	0.538	0.91	ALDH7A1	91.46
cg21419528	chr10	70481597	0.4695	0.7586	0.538	0.91	CCAR1	19.05
cg27286609	chr11	12141744	-0.7295	1.179	0.538	0.91	MICAL2	71.5
cg11697226	chr18	59992385	-0.05527	0.08931	0.538	0.91	TNFRSF11A	2.14
cg16535180	chr22	20008367	-0.1344	0.2172	0.538	0.91	C22orf25	3.83
cg09961689	chr8	144590068	0.8392	1.356	0.538	0.91	ZC3H3	72.25
cg23037411	chr4	178808604	-1.941	3.137	0.538	0.91	LOC285501	57.28
cg08607018	chr19	31842873	-1.397	2.257	0.538	0.91		18.04
cg08504905	chr19	54663436	-0.09424	0.1523	0.538	0.91	LENG1	2.71
cg07946583	chr12	77158144	0.2137	0.3453	0.538	0.91	ZDHHC17	6.71
cg09464137	chr2	10444574	-1.315	2.125	0.538	0.91	HPCAL1	37.53
cg13908635	chr2	219679764	-0.1988	0.3211	0.538	0.91	CYP27A1	92.92
cg12275687	chrX	24072434	0.5585	0.9024	0.538	0.91	EIF2S3	12.93
cg04307927	chr17	41132963	-0.2735	0.442	0.538	0.91	AARSD1	1.61
cg00989986	chr8	49746558	0.7787	1.258	0.538	0.91		81.22
cg18659153	chr22	29710531	-0.1653	0.2671	0.538	0.91	RASL10A	7.96
cg21471546	chr20	57265014	0.3909	0.6316	0.538	0.91		85.82
cg24011073	chr2	11917787	-1.068	1.725	0.538	0.91	LPIN1	70.88
cg04864062	chr16	47733368	-0.611	0.9873	0.538	0.91	PHKB	90.84
cg01864230	chr13	112980416	-1.769	2.858	0.538	0.91		85.7
cg13689681	chr9	99382204	-0.1055	0.1705	0.538	0.91	CDC14B	3.36
cg07832834	chr1	2457954	-0.09082	0.1468	0.538	0.91	PANK4	2.13
cg17434062	chr1	17312704	0.452	0.7305	0.538	0.91	ATP13A2	81.7
ch.11.339559F	chr11	12787836	-0.2416	0.3904	0.538	0.91	TEAD1	7.73
cg26727281	chr10	89116788	0.2818	0.4554	0.538	0.91	FAM22D	77.12
cg08158719	chr2	233417922	-0.212	0.3425	0.538	0.91	EIF4E2	94.09
cg09274587	chr12	6936607	-0.2522	0.4076	0.538	0.91	LEPREL2	6.5
cg07918545	chr10	129535669	1.882	3.042	0.538	0.91	FOXI2	37.17
cg18989661	chr2	231585649	-0.315	0.5091	0.538	0.91	CAB39	94.2
cg11316503	chr17	40949085	0.2741	0.443	0.538	0.91		88.71
cg04630748	chr7	100964998	-0.5718	0.9241	0.538	0.91	RABL5	22.71
cg25154609	chr12	57404184	-0.5297	0.856	0.538	0.91	TAC3	82.21
cg26761047	chr1	15944228	-0.4169	0.6738	0.538	0.91	DDI2	4.3
cg08193714	chr4	187555728	-0.1804	0.2916	0.538	0.91	FAT1	94.23
cg08206959	chr4	46391524	-1.129	1.824	0.538	0.91	GABRA2	19.54
cg21876001	chr19	11594640	-1.008	1.628	0.538	0.91	ZNF653	52.62
cg20281815	chr8	143761508	-0.4942	0.7987	0.538	0.91	PSCA	41.21
cg16170181	chr4	144258448	-0.06377	0.1031	0.538	0.91	GAB1	1.61
cg05491376	chr17	7641552	-1.072	1.733	0.538	0.91	DNAH2	66.06
cg16705389	chr9	32551019	-0.1911	0.3088	0.538	0.91	TOPORS	2.87
cg23102483	chr11	47267132	-0.3072	0.4965	0.538	0.91	ACP2	91.56
cg16810605	chr8	65283263	-2.06	3.329	0.538	0.91		26.14
cg02761798	chr16	70719667	-0.2255	0.3645	0.538	0.91	MTSS1L	4.54
cg19924248	chr3	42003785	0.09446	0.1527	0.538	0.91	ULK4	2.74
cg18063486	chr4	1512966	-1.644	2.657	0.538	0.91		66.44
cg01572434	chr5	130219926	0.4833	0.7811	0.538	0.91		83.86
cg11703808	chr22	29687554	0.1717	0.2775	0.538	0.91	EWSR1	93.68
cg01662942	chr2	241722113	-1.12	1.811	0.538	0.91	KIF1A	51.27
cg10024000	chr17	29422363	-0.03513	0.05678	0.538	0.91	NF1	1.14
cg18275316	chr5	3607063	-1.679	2.714	0.538	0.91		34.8
cg02058267	chr14	76605088	1.031	1.667	0.538	0.91		17.46
cg12367539	chr5	178956838	-0.3298	0.533	0.538	0.91		91.59
cg21937969	chr1	94155657	-0.7004	1.132	0.538	0.91		50.12
cg03130910	chr1	234908226	0.1026	0.1658	0.538	0.91		4.94
cg18776616	chr10	72235645	-1.639	2.649	0.538	0.91		70.2
cg19002462	chr11	36036892	0.3737	0.604	0.538	0.91	LDLRAD3	88.02
cg08422863	chr4	89300650	0.9156	1.48	0.538	0.91	HERC6	21.14
cg07242783	chr1	28052377	0.3692	0.5967	0.538	0.91	FAM76A	11.06
cg19766624	chr3	62111806	-0.2903	0.4692	0.538	0.91	ID2B	90.88
cg26133081	chr13	20736342	0.7674	1.24	0.538	0.91	GJA3	77.47
cg23004327	chr13	45992199	-0.09572	0.1547	0.538	0.91	SLC25A30	2.47
cg17921548	chr5	143678450	-1.95	3.152	0.538	0.91	KCTD16	53.93
cg26372893	chr1	3561076	0.3391	0.5481	0.538	0.91	WDR8	84.93
cg02721665	chr10	125425583	-1.705	2.757	0.538	0.91	GPR26	29.12
cg00461299	chr17	76472914	-1.507	2.435	0.538	0.91	DNAH17	58.05
cg02886033	chr7	27208114	0.6055	0.9787	0.538	0.91		72.22
cg10127221	chr12	111801241	-0.5208	0.8418	0.538	0.91	FAM109A	82.77
cg13665979	chr19	44620053	-0.5902	0.954	0.538	0.91	ZNF225	91.5
cg23673344	chr12	53162748	0.8948	1.446	0.538	0.91	KRT76	54.97
cg14355581	chr13	28518682	-1	1.617	0.538	0.91	ATP5EP2	69.89
cg17057934	chr11	132154781	1.503	2.43	0.538	0.91	NTM	46.52
cg16863872	chr21	45526972	-0.06152	0.09945	0.538	0.91	PWP2	2.12
cg23455224	chr5	39075128	-0.1549	0.2504	0.538	0.91	RICTOR	4.32
cg17112828	chr1	204655244	-0.4872	0.7875	0.538	0.91	LRRN2	28.71
cg12765405	chr17	48628455	-0.5313	0.8588	0.538	0.91	SPATA20	53.61
cg19510472	chr19	14142205	-0.3959	0.64	0.538	0.91	IL27RA	58.87
cg00589412	chr1	68514311	-0.6353	1.027	0.538	0.91	DIRAS3	89.03
cg09588492	chr16	25266553	-0.5754	0.9302	0.538	0.91	ZKSCAN2	81.08
cg01676996	chr6	30619167	0.3072	0.4967	0.538	0.91	C6orf136	90.41
cg06925060	chr1	10489288	0.2334	0.3773	0.538	0.91	APITD1	90.89
cg08611677	chr2	99797711	0.2501	0.4042	0.538	0.91	MITD1	7.2
cg00215432	chr2	219866437	0.05305	0.08577	0.538	0.91	MIR375	1.9
cg14795939	chr7	142457284	-1.32	2.135	0.538	0.91	PRSS1	66.8
cg19772938	chr7	131012106	-0.06225	0.1006	0.538	0.91	MKLN1	2.88
cg23521742	chr15	78799507	0.06596	0.1066	0.538	0.91	AGPHD1	2.34
cg21997986	chr4	102745414	-0.6078	0.9825	0.538	0.91	BANK1	84.82
cg04766314	chr13	100949400	-1.03	1.665	0.538	0.91	PCCA	82.32
cg16584342	chr2	231276668	-0.07952	0.1286	0.538	0.91		1.62
cg20390150	chr22	43547555	-0.1964	0.3175	0.538	0.91	TSPO	2.9
cg12777672	chr16	32360338	0.8713	1.409	0.538	0.91		28.17
cg26272879	chr6	1766567	-0.4573	0.7393	0.538	0.91	GMDS	92.72
cg15123187	chr1	20569715	1.674	2.706	0.538	0.91		58.18
cg08860498	chr17	40838861	0.5495	0.8884	0.538	0.91	CNTNAP1	51.3
cg16549228	chr6	166715306	-0.7232	1.169	0.538	0.91		79.1
cg00989160	chr3	41038496	-0.6366	1.029	0.538	0.91		50.9
cg13929917	chrX	40017269	0.9734	1.574	0.538	0.91	BCOR	26.89
cg01538066	chr19	57946466	-0.07342	0.1187	0.538	0.91	ZNF749	2.37
cg19520219	chr11	810109	-0.04214	0.06813	0.538	0.91	RPLP2	1.63
cg26439641	chr10	15139056	-0.03792	0.0613	0.538	0.91	RPP38	1.29
cg24953682	chr5	71512485	0.2342	0.3786	0.538	0.91		88.57
cg00774155	chr8	146033262	0.08749	0.1414	0.538	0.91	ZNF517	98.28
cg21478137	chr15	51532386	-0.2902	0.4692	0.538	0.91	CYP19A1	11.76
cg13439478	chr9	109377017	1.391	2.249	0.538	0.91		65.84
cg23082454	chr14	105071313	-0.4113	0.665	0.538	0.91	TMEM179	4.14
cg18100887	chr17	34611341	-0.9341	1.51	0.538	0.91		75.78
cg22798503	chr6	44144029	-0.2025	0.3274	0.538	0.91	CAPN11	94.19
cg16688376	chr7	91570673	0.1587	0.2566	0.538	0.91	AKAP9	6.65
cg02198701	chr16	55364614	-1.296	2.095	0.538	0.91	IRX6	37.3
cg00138325	chr6	42111924	-0.343	0.5546	0.538	0.91	C6orf132	89.44
cg17201124	chr1	1976627	-1.118	1.808	0.538	0.91		32.05
cg02447304	chr6	74024628	-2.464	3.983	0.538	0.91		62.43
cg08777490	chr8	29206983	0.1032	0.1669	0.538	0.91	DUSP4	4.22
cg17389149	chr7	55227884	-0.8556	1.383	0.538	0.91	EGFR	81.34
cg04483711	chr1	3347994	-0.659	1.066	0.538	0.91	PRDM16	22.33
cg04983296	chr4	79861284	-0.6475	1.047	0.538	0.91	PAQR3	28.36
cg01490821	chr2	170684022	-0.5232	0.8459	0.538	0.91	UBR3	7.96
cg15237899	chr9	79635402	-1.541	2.491	0.538	0.91	FOXB2	31.99
cg10189774	chr4	17578691	0.1224	0.1979	0.538	0.91	LAP3	4.39
cg06072564	chr3	8775516	0.4357	0.7045	0.538	0.91	CAV3	81.9
cg07143470	chr6	56111812	1.854	2.998	0.538	0.91	COL21A1	45.37
cg07393322	chr22	43117318	0.1161	0.1877	0.538	0.91	A4GALT	5.13
cg12782834	chr3	196439273	-0.08423	0.1362	0.538	0.91	PIGX	1.82
cg19354039	chr17	58217571	-1.082	1.75	0.538	0.91		41.84
cg27603069	chr11	65123374	-1.024	1.656	0.538	0.91	TIGD3	52.38
cg10722799	chr21	36041699	-1.686	2.727	0.538	0.91	CLIC6	15.16
cg00031235	chrX	49124819	-0.8437	1.364	0.538	0.91	PPP1R3F	87.55
cg20482334	chr17	80048531	-0.09497	0.1536	0.538	0.91	FASN	97.18
cg02877152	chr4	186558596	-0.5894	0.9531	0.538	0.91	SORBS2	25.61
cg01435344	chr10	99610084	-0.06735	0.1089	0.538	0.91	GOLGA7B	2.02
cg20678377	chr20	47667340	-0.5048	0.8163	0.538	0.91	CSE1L	87.86
cg22501483	chr7	33758153	-0.2469	0.3992	0.538	0.91		91.2
cg01234248	chr12	26150045	-1.037	1.677	0.538	0.91	RASSF8	84.57
cg12534759	chr11	55135337	0.9547	1.544	0.538	0.91	OR4A15	20.17
cg04554802	chr12	132380744	-0.3822	0.618	0.538	0.91	ULK1	8.31
cg18553589	chr11	126017517	0.1912	0.3092	0.538	0.91		93.87
cg19412821	chr1	2104786	-0.1555	0.2515	0.538	0.91	PRKCZ	94.86
cg03041658	chr7	94543948	-0.9888	1.599	0.538	0.91	PPP1R9A	83.13
cg16086730	chr5	9782142	-1.523	2.463	0.538	0.91	LOC285692	39.26
cg04016621	chr3	141495947	1.249	2.02	0.538	0.91	GRK7	60.27
cg06233517	chr11	45373299	1.86	3.007	0.538	0.91		55.89
cg26561342	chr1	45241260	-0.2578	0.4168	0.538	0.91	SNORD55	2.43
cg05501829	chr17	3749777	-0.1554	0.2514	0.538	0.91	C17orf85	3.97
cg19672329	chr7	98923317	-0.1544	0.2497	0.538	0.91	ARPC1A	2.98
cg14221748	chr9	134370028	0.2448	0.3959	0.538	0.91	BAT2L1	94.71
cg23261171	chr13	42848367	-0.4485	0.7252	0.538	0.91	AKAP11	84.91
cg12668523	chr21	46851112	1.157	1.871	0.538	0.91	COL18A1	44.08
cg11000521	chr4	142652413	-0.7914	1.28	0.538	0.91	IL15	83.37
cg26685339	chr6	12013214	-0.1344	0.2174	0.538	0.91	HIVEP1	3.17
cg08678055	chr15	74164800	-0.7054	1.141	0.538	0.91	TBC1D21	20.94
cg21582570	chr1	113257894	-0.08025	0.1298	0.538	0.91	PPM1J	1.49
cg13537416	chr9	124506555	-0.5979	0.9668	0.538	0.91	DAB2IP	79.02
cg12597389	chr7	8482235	2.018	3.264	0.538	0.91	NXPH1	39.37
cg15082473	chr13	114801587	-0.8204	1.327	0.538	0.91	RASA3	26.46
cg23873944	chr17	4068456	-0.4172	0.6747	0.538	0.91	ANKFY1	89.37
cg00730224	chrX	140982540	-1.403	2.269	0.538	0.91	MAGEC3	44.42
cg17339910	chr21	36263625	-0.2346	0.3794	0.538	0.91	RUNX1	3.48
cg15059162	chr3	111697892	-0.04469	0.07226	0.538	0.91	ABHD10	1.53
cg08858643	chr22	17563367	-0.8175	1.322	0.538	0.91		74.56
cg12561497	chr2	241395678	-0.6997	1.131	0.538	0.91	PP14571	26.89
cg20053110	chr6	37617864	-0.7599	1.229	0.538	0.91	MDGA1	25.13
cg04354448	chr6	133050450	-0.4449	0.7195	0.538	0.91	VNN3	91.38
cg19145607	chr3	45983792	0.5864	0.9483	0.538	0.91	CXCR6	39.57
cg19025272	chr2	201177919	-0.3863	0.6246	0.538	0.91	SPATS2L	90.77
cg20998090	chr9	86536513	-0.2772	0.4483	0.538	0.91	KIF27	3.99
cg11168687	chr4	185726782	-0.4563	0.7379	0.538	0.91	ACSL1	86.93
cg15058557	chr1	33169666	0.5562	0.8994	0.538	0.91	SYNC	56.28
cg26191422	chr10	3281803	-0.4028	0.6514	0.538	0.91		32.55
cg00908551	chr11	22646931	-0.3733	0.6036	0.538	0.91	FANCF	6.08
cg19671926	chr4	122722719	-0.0398	0.06436	0.538	0.91	EXOSC9	1.49
cg12289509	chr6	112408513	-0.4002	0.6472	0.538	0.91	TUBE1	11.82
cg16859931	chr7	99691812	-0.2756	0.4456	0.538	0.91	MIR25	92.17
cg03155159	chr16	59627519	-0.9525	1.54	0.538	0.91		17.67
cg26257241	chr1	152009496	-0.1229	0.1988	0.538	0.91	S100A11	3.88
cg18906353	chr6	30640154	-0.2356	0.381	0.538	0.91	DHX16	5.27
cg01947943	chr6	29012859	1.557	2.518	0.538	0.91	OR2W1	26.98
cg20203297	chr12	102221075	-0.2282	0.3691	0.538	0.91	GNPTAB	90.68
cg00676960	chr17	79256290	-0.3277	0.53	0.538	0.91	SLC38A10	91.88
cg15325961	chr8	49183143	-0.8504	1.375	0.538	0.91		47.62
cg26649394	chr18	32870462	-0.08974	0.1451	0.538	0.91	ZNF271	3.68
cg15399131	chr5	170293065	-0.6512	1.053	0.538	0.91	RANBP17	90.17
cg18751141	chr7	27138173	1.586	2.565	0.538	0.91		55.77
cg26021633	chr3	13615074	-0.5278	0.8535	0.538	0.91	FBLN2	75.4
cg15785868	chr12	110156356	-0.8469	1.37	0.538	0.91	C12orf34	10.51
cg12165551	chr11	8385712	-0.7943	1.285	0.538	0.91		20.96
cg12637057	chr20	59967284	-1.882	3.044	0.538	0.91	CDH4	69.39
cg20835282	chr3	49314454	-1.054	1.705	0.538	0.91	C3orf62	45.05
cg25006077	chr3	152176018	-0.3303	0.5343	0.538	0.91	MBNL1	91.81
cg02226645	chr8	65291287	-2.503	4.048	0.538	0.91	MIR124-2	22.07
cg04557105	chr10	27529658	-0.4745	0.7674	0.538	0.91	ACBD5	7.09
cg24458846	chr11	66512593	-0.1171	0.1894	0.538	0.91	C11orf80	4.04
cg19956158	chr6	30171489	-0.2156	0.3487	0.538	0.91	TRIM26	93.79
cg19791221	chr21	36168288	-1.067	1.725	0.538	0.91	RUNX1	49.01
cg04249586	chr4	111119946	-0.1072	0.1733	0.538	0.91	ELOVL6	7.19
cg21200408	chr20	21378211	1.438	2.325	0.538	0.91	NKX2-4	14.79
cg07589081	chr19	2236313	-0.04553	0.07365	0.538	0.91	PLEKHJ1	1.56
cg26348243	chr6	31540461	-1.318	2.132	0.538	0.91	LTA	88.16
cg00837677	chr10	48372681	-0.1682	0.272	0.538	0.91	ZNF488	94.48
cg23043213	chr11	65029192	-0.06335	0.1025	0.538	0.91	POLA2	1.25
cg03858460	chr16	75569852	-0.2234	0.3613	0.538	0.91	CHST5	92.13
cg00315487	chr3	44906755	-0.2549	0.4124	0.538	0.91	TMEM42	89.54
cg06837783	chr17	79210852	-0.4759	0.7698	0.538	0.91	C17orf56	81.56
cg00758069	chr1	107682552	0.5675	0.9179	0.538	0.91	NTNG1	10.3
cg15028339	chr5	34693546	0.301	0.4868	0.538	0.91	RAI14	86.22
cg04703844	chr8	74207197	-0.6341	1.026	0.538	0.91	RPL7	5.71
cg05961802	chr20	3028723	-0.1297	0.2098	0.538	0.91	MRPS26	95.61
cg21190804	chr12	8398718	0.7774	1.257	0.538	0.91		44.32
cg10492836	chr10	134801824	-0.8566	1.386	0.538	0.91		27.15
cg16058493	chr1	91189167	-1.437	2.325	0.538	0.91		53.87
cg22894353	chr11	9112989	-2.082	3.368	0.538	0.91	SCUBE2	30.94
cg15248989	chr19	14682900	-0.347	0.5612	0.538	0.91	NDUFB7	18.22
cg03480206	chr14	24914181	-0.2661	0.4304	0.538	0.91		92.6
cg22505962	chr3	45067627	-0.5181	0.838	0.538	0.91	CLEC3B	33.26
cg02786853	chr12	6982922	-0.2558	0.4137	0.538	0.91	SPSB2	8.14
cg12894371	chr6	109812795	-0.5965	0.9648	0.538	0.91		73.48
cg23108367	chr17	28706520	-0.079	0.1278	0.538	0.91	CPD	1.48
cg27173374	chr14	52413159	-0.2142	0.3465	0.538	0.91	GNG2	95.28
cg10845380	chr14	23290798	-0.7069	1.143	0.538	0.91		49.32
cg12151221	chr5	1154930	-1.572	2.543	0.538	0.91		55.82
cg00653790	chr15	78031418	-1.814	2.935	0.538	0.91		59.38
cg18372600	chr10	24835533	-0.7934	1.283	0.538	0.91	KIAA1217	86.98
cg01843524	chr15	80216276	-0.0485	0.07845	0.538	0.91	C15orf37	1.7
cg16916782	chr13	113261142	0.8969	1.451	0.538	0.91		21.49
cg23062006	chr11	46940220	-0.7178	1.161	0.538	0.91	LRP4	12.87
cg04887735	chr14	68690954	-0.5459	0.883	0.538	0.91	RAD51L1	87.13
cg04994975	chr1	1795945	-0.6178	0.9993	0.538	0.91	GNB1	87.61
cg12942690	chr12	123957029	0.3712	0.6005	0.538	0.91	RILPL1	84.88
cg16053716	chr7	193438	-1.119	1.81	0.538	0.91	FAM20C	18.92
cg04181066	chr5	498198	-0.9214	1.49	0.538	0.91	SLC9A3	38.83
cg09326087	chr1	227160866	-0.3393	0.5488	0.538	0.91	CABC1	88.23
cg18814808	chr5	143698198	-1.285	2.078	0.538	0.91	KCTD16	73.04
cg13035743	chr6	32119685	0.5938	0.9606	0.538	0.91	PRRT1	83.26
cg08321382	chr2	239505772	-1.608	2.601	0.538	0.91		52.65
cg14184954	chr12	20003184	-1.363	2.205	0.538	0.91		54.38
cg26343883	chr2	164205032	-0.8045	1.301	0.538	0.91		9.49
cg04767697	chr2	43016446	-0.9667	1.564	0.538	0.91	HAAO	71.13
cg08904363	chr7	102790119	-0.1166	0.1886	0.538	0.91	NAPEPLD	3.82
cg23196133	chr17	7388063	0.06337	0.1025	0.538	0.91	ZBTB4	2.09
cg07588263	chr8	42396768	-0.5885	0.952	0.538	0.91	C8orf40	2.76
cg23900681	chr14	96752271	1.293	2.092	0.538	0.91	ATG2B	75.54
cg08773029	chr2	241439536	0.07473	0.1209	0.538	0.91	ANKMY1	97.84
cg10917602	chr16	30996630	0.3476	0.5623	0.538	0.91	HSD3B7	34.42
cg10108250	chr1	110026138	0.1441	0.2331	0.538	0.91	ATXN7L2	4.34
cg06095699	chr12	100594421	0.1792	0.2898	0.538	0.91	ACTR6	5.36
cg18649451	chr14	97081208	-0.9485	1.534	0.538	0.91		25.83
cg15867164	chr4	3464754	-1.185	1.917	0.538	0.91	DOK7	23.41
cg18417063	chr2	211583084	-1.473	2.384	0.538	0.91		68.67
cg11454325	chr10	134928138	-2.054	3.322	0.538	0.91	GPR123	60.93
cg21094454	chr3	126268814	-0.924	1.495	0.538	0.91	C3orf22	43.27
cg02969798	chr12	123467390	-0.3081	0.4984	0.538	0.91	ARL6IP4	91.36
cg27551657	chr1	109618774	-0.08028	0.1299	0.538	0.91	TAF13	2.7
cg23585420	chr14	104668772	-0.9241	1.495	0.538	0.91		26.88
cg11330307	chr15	92628595	-0.6573	1.063	0.538	0.91	SLCO3A1	29.42
cg24148474	chr18	77748707	-0.7216	1.167	0.538	0.91	TXNL4A	10.33
cg22930859	chr14	78108189	-1.128	1.824	0.538	0.91		30.69
cg02425108	chr21	28209018	-0.5939	0.9608	0.538	0.91	ADAMTS1	74.69
cg02981731	chr10	50970086	-0.2851	0.4613	0.538	0.91	OGDHL	4.64
cg02974815	chr3	52091604	-0.04479	0.07247	0.538	0.91	DUSP7	1.52
cg21904978	chr4	39979788	-0.05265	0.08517	0.538	0.91	PDS5A	2.22
cg11565042	chr2	105858730	-1.157	1.871	0.538	0.91	GPR45	61.71
cg15347348	chr14	88738731	0.813	1.315	0.538	0.91	KCNK10	61.11
cg10264354	chr6	129505619	-0.6592	1.067	0.538	0.91	LAMA2	83.06
cg04167280	chr1	33328341	-0.406	0.6568	0.538	0.91	FNDC5	79.45
cg11858249	chr21	45079790	-0.5135	0.8308	0.538	0.91	HSF2BP	3.84
cg15099673	chr6	36739437	-0.3296	0.5333	0.538	0.91	CPNE5	89.73
cg21839984	chr17	30846986	0.8347	1.35	0.538	0.91	MYO1D	16.55
cg06162751	chr12	105932901	0.4968	0.8038	0.538	0.91		81.9
cg19615406	chr10	116164712	-0.3641	0.5892	0.538	0.91	AFAP1L2	12.75
cg07271394	chr16	54973762	-1.061	1.717	0.538	0.91		18.79
cg24053748	chr10	128995192	0.6189	1.001	0.538	0.91	FAM196A	42.95
cg13689156	chr12	50017412	-0.1039	0.1682	0.538	0.91	PRPF40B	4.84
cg09182085	chr20	55665224	1.429	2.312	0.538	0.91		26.59
cg20482071	chr5	73981186	-0.1893	0.3062	0.538	0.91	HEXB	3.69
cg05279413	chr7	1572327	0.6788	1.098	0.538	0.91	MAFK	5.31
cg10691259	chr1	28879858	-0.1948	0.3152	0.538	0.91	TRNAU1AP	4.88
cg24258886	chr11	119239105	-1.03	1.666	0.538	0.91	USP2	64.55
cg02640173	chr2	121605707	-0.5211	0.8432	0.538	0.91	GLI2	35.01
cg15963109	chr17	5371657	-0.0617	0.09983	0.538	0.91	DHX33	2.53
cg06584407	chr1	11907324	-0.3786	0.6127	0.538	0.91	NPPA	83.35
cg24279017	chr12	11877740	0.509	0.8236	0.538	0.91	ETV6	72.07
cg14151372	chr10	108045557	-0.898	1.453	0.538	0.91		25.56
cg06867755	chr2	225397387	-0.7455	1.206	0.538	0.91	CUL3	84.24
cg08509586	chr11	16797315	-0.6222	1.007	0.538	0.91		45.48
cg03211244	chrX	8225236	2.043	3.305	0.538	0.91		62.24
cg21469707	chr13	114815139	1.681	2.72	0.538	0.91	RASA3	63.51
cg09379965	chr12	120541737	-0.4194	0.6787	0.538	0.91	RAB35	82.92
cg07068797	chr12	67009135	-0.7264	1.175	0.538	0.91	GRIP1	88.79
cg04363703	chr19	47975694	-0.6449	1.044	0.538	0.91	SLC8A2	13.69
cg22852353	chr1	165171672	-1.059	1.714	0.538	0.91	LMX1A	86.78
cg18178715	chr1	43795999	0.6598	1.068	0.538	0.91		33.27
cg16686135	chr4	128791896	0.6599	1.068	0.538	0.91		41.72
cg02082083	chr1	20396560	-0.9703	1.57	0.538	0.91	PLA2G5	28.21
cg01034396	chr13	37494802	-0.2812	0.455	0.538	0.91	SMAD9	88.87
cg14553740	chr9	18976715	-0.2387	0.3863	0.538	0.91	FAM154A	7.43
cg04882727	chr8	126442299	0.2363	0.3824	0.538	0.91	TRIB1	5.24
cg25282706	chr17	729231	-1.028	1.663	0.538	0.91	NXN	44.43
cg20223162	chr6	33290371	-0.5828	0.943	0.538	0.91	DAXX	10.96
cg03840912	chr5	35494577	-1.265	2.047	0.538	0.91		63.75
cg13885159	chr11	62473858	-0.123	0.199	0.538	0.91	BSCL2	4.16
cg00002593	chr1	1268793	-0.7585	1.227	0.538	0.91	TAS1R3	45.53
cg09998004	chr4	88244909	-0.2565	0.4151	0.538	0.91	HSD17B13	92.07
cg05682965	chr19	15292631	-0.195	0.3156	0.538	0.91	NOTCH3	93.78
cg17653969	chr1	229439834	-0.5084	0.8227	0.538	0.91	RAB4A	90.25
cg11600594	chr17	19775482	0.7424	1.201	0.538	0.91		82.49
cg10783371	chr3	181437548	-1.315	2.128	0.538	0.91	SOX2OT	25.12
cg06033488	chr3	71057560	-0.2283	0.3695	0.538	0.91	FOXP1	91.1
cg25306932	chr1	151132257	-0.4276	0.6919	0.538	0.91	LYSMD1	84.08
cg20147400	chr8	29121421	-0.1869	0.3025	0.538	0.91	KIF13B	93.19
cg20976833	chr14	22953113	0.6705	1.085	0.538	0.91		87.57
cg14562712	chr7	100823377	-2.087	3.377	0.538	0.91	C7orf52	31.11
cg10548038	chr13	92050731	-0.07688	0.1244	0.538	0.91	GPC5	2.44
cg01798813	chr17	3906674	0.07343	0.1188	0.538	0.91		97.98
cg19741645	chr10	131665838	-1.439	2.328	0.538	0.91	EBF3	72.68
cg10802528	chr3	197105334	-0.942	1.524	0.538	0.91		57.55
cg16392585	chr20	23402293	-0.1978	0.3201	0.538	0.91	NAPB	8.24
cg23894058	chr19	51537828	-0.9112	1.475	0.538	0.91	KLK12	29.09
cg25209017	chr7	105170241	-0.2786	0.451	0.538	0.91		89.01
cg18670373	chr5	125931232	-0.1521	0.2462	0.538	0.91	ALDH7A1	4.71
cg14074251	chr2	220299116	-0.5947	0.9625	0.538	0.91	SPEG	40
cg05876883	chr16	58704495	3.159	5.113	0.539	0.91	SLC38A7	75.87
cg22195220	chr18	45937072	-0.2379	0.385	0.539	0.91		10.55
cg14099990	chr13	35517154	-0.3291	0.5327	0.539	0.91	NBEA	4.74
cg10009968	chr7	3033408	-0.9498	1.537	0.539	0.91	CARD11	36.48
cg12756396	chr1	50886969	-0.7353	1.19	0.539	0.91	DMRTA2	10.94
cg08548444	chr4	174445082	-0.6282	1.017	0.539	0.91		68.16
cg14487595	chr6	43597054	-0.2106	0.3408	0.539	0.91	MAD2L1BP	4.59
cg08635159	chr4	174296965	-1.082	1.752	0.539	0.91	SAP30	82.95
cg23634928	chr7	157474856	-0.9552	1.546	0.539	0.91	PTPRN2	34.74
cg18560915	chr4	54430218	-0.7447	1.205	0.539	0.91	LNX1	84.84
cg16490096	chr1	40367661	-0.1053	0.1705	0.539	0.91	MYCL1	1.42
cg17907628	chr7	2473529	0.5122	0.8289	0.539	0.91	CHST12	13.68
cg25147158	chr4	165898707	0.7697	1.246	0.539	0.91	TRIM61	62.01
cg25093813	chr2	45030336	-0.3511	0.5682	0.539	0.91		8.85
cg07833342	chr20	5450926	-1.171	1.895	0.539	0.91	LOC643406	39.89
cg19269661	chr17	61850865	-0.4331	0.701	0.539	0.91	DDX42	3.85
cg23800573	chr21	45114399	0.217	0.3513	0.539	0.91	RRP1B	96.4
cg02197629	chr21	15352848	-1.278	2.069	0.539	0.91	C21orf81	18.08
cg02639714	chr1	214453845	-0.1345	0.2176	0.539	0.91	SMYD2	2.84
cg22409100	chr2	40658918	0.8318	1.346	0.539	0.91	SLC8A1	64.58
cg14019833	chr17	66201859	-0.2243	0.3631	0.539	0.91		1.93
cg09620277	chr16	3166467	0.3103	0.5023	0.539	0.91	MGC3771	89.92
cg14084091	chr10	77168916	-0.05992	0.09699	0.539	0.91		1.62
cg00123001	chrX	13395880	0.6893	1.116	0.539	0.91		76.68
cg10344245	chr4	114288822	1.638	2.651	0.539	0.91	ANK2	66.02
cg08756441	chr2	219920216	-0.822	1.33	0.539	0.91	IHH	37.98
cg17128237	chr11	64792167	-0.7705	1.247	0.539	0.91		73.65
cg16585380	chr16	31711872	-1.178	1.907	0.539	0.91	C16orf67	4.56
cg19081759	chr2	9771089	-0.5715	0.925	0.539	0.91	YWHAQ	8.02
cg13866149	chr9	127036966	0.2881	0.4663	0.539	0.91	NEK6	89.93
cg00486604	chr3	43739515	-0.4555	0.7373	0.539	0.91	ABHD5	90.64
cg26272270	chr10	18430144	0.2227	0.3605	0.539	0.91	CACNB2	2.63
cg04696059	chrX	37431920	-1.631	2.639	0.539	0.91	LANCL3	46.6
cg21040109	chrX	139014368	1.345	2.177	0.539	0.91		8.78
cg26873132	chr11	9191490	0.7233	1.171	0.539	0.91	DENND5A	76.35
cg12003952	chr19	21687300	-0.9748	1.578	0.539	0.91	ZNF429	82.97
cg26269846	chr1	5940974	0.7509	1.216	0.539	0.91	NPHP4	87.48
cg20761395	chr17	511517	-0.69	1.117	0.539	0.91	VPS53	80.64
cg11036936	chr14	68285471	0.7566	1.225	0.539	0.91	RAD51L1	50.13
cg24083817	chr19	49217255	-0.1099	0.178	0.539	0.91	MAMSTR	1.98
cg00972140	chr1	5037068	2.372	3.84	0.539	0.91		53.71
cg10789050	chr3	31713847	0.4272	0.6915	0.539	0.91	OSBPL10	85.94
cg27595580	chr7	117828179	-0.4263	0.6901	0.539	0.91	NAA38	92.05
cg07645888	chr2	62932961	0.3568	0.5776	0.539	0.91	EHBP1	10.66
cg03741348	chr1	32712237	0.4663	0.7549	0.539	0.91	FAM167B	80.71
cg15078825	chr1	182204191	-0.1783	0.2886	0.539	0.91		94.12
cg14038594	chr1	159793925	0.245	0.3966	0.539	0.91		93.24
cg05275832	chr2	27984686	-0.5307	0.8592	0.539	0.91		92.61
cg12162337	chr19	56152193	-0.04571	0.07399	0.539	0.91	ZNF580	1.58
cg25275011	chr19	1796985	0.6254	1.012	0.539	0.91	ATP8B3	32.91
cg10916401	chr5	3286167	-1.931	3.127	0.539	0.91		66.97
cg17370981	chr13	114311583	1.362	2.205	0.539	0.91	ATP4B	24.91
cg01278797	chr16	2339405	-1.056	1.709	0.539	0.91	ABCA3	77.64
cg03097389	chr13	45008447	0.9464	1.532	0.539	0.91	TSC22D1	72.21
cg22109827	chr7	30727326	-4.476	7.246	0.539	0.91		57.65
cg17095749	chr2	3524784	-0.5613	0.9086	0.539	0.91	ADI1	87.31
cg08259838	chr16	73390482	-0.5836	0.9448	0.539	0.91		81.79
cg00533811	chr22	51021411	-0.2483	0.4019	0.539	0.91	CHKB-CPT1B	4.93
cg27484582	chr7	2518723	0.7896	1.278	0.539	0.91		45.71
cg21031345	chr11	121800497	-2.016	3.264	0.539	0.91		65.45
cg11672159	chr11	77531853	-0.07501	0.1214	0.539	0.91	C11orf67	3.1
cg27565473	chr3	47398007	-0.7927	1.283	0.539	0.91		36.27
cg16015474	chr6	33264213	-0.5072	0.8211	0.539	0.91	RGL2	66
cg26763835	chr6	28966967	-0.3104	0.5026	0.539	0.91	ZNF311	93.61
cg02572463	chr7	83277941	-0.304	0.4921	0.539	0.91	SEMA3E	4.69
cg09868111	chr11	12539611	-0.8112	1.313	0.539	0.91	PARVA	59.03
cg11572225	chr4	3773815	-0.932	1.509	0.539	0.91		57.29
cg12787405	chr20	42955658	-0.6478	1.049	0.539	0.91		24.58
cg02993070	chr14	53419111	0.9308	1.507	0.539	0.91	FERMT2	47.51
cg14503357	chr9	130474155	-0.4503	0.7291	0.539	0.91	C9orf117	63.83
cg13842295	chr15	50647856	-0.1152	0.1865	0.539	0.91	GABPB1	3.7
cg25727019	chr1	2100365	0.2622	0.4245	0.539	0.91	PRKCZ	89.26
cg01297367	chr17	54857860	0.09311	0.1507	0.539	0.91		3.18
cg10290679	chr11	128457400	1.01	1.636	0.539	0.91	ETS1	23.1
cg04858155	chr11	44332369	1.547	2.504	0.539	0.91	ALX4	23.52
cg08929390	chr7	10979341	0.4108	0.6651	0.539	0.91	NDUFA4	8.79
cg26014538	chr3	147126763	1.731	2.802	0.539	0.91	ZIC1	20.26
cg14192979	chr17	12562530	3.484	5.64	0.539	0.91		41.6
cg09141635	chr4	40623291	-0.47	0.7609	0.539	0.91	RBM47	83.98
cg26685998	chr2	43334941	0.5139	0.832	0.539	0.91		54.31
cg09887634	chr1	233122135	-1.305	2.113	0.539	0.91	PCNXL2	69.48
cg23928963	chr11	56956428	1.325	2.146	0.539	0.91	LRRC55	44.17
cg20289911	chr20	816362	-0.4189	0.6783	0.539	0.91	FAM110A	49.29
cg09119854	chr17	63550766	-0.9005	1.458	0.539	0.91	AXIN2	35.95
cg10667437	chr4	184147201	-0.5194	0.8409	0.539	0.91	WWC2	91.23
cg04550237	chr2	27362964	-0.3901	0.6315	0.539	0.91	C2orf53	89.62
cg16116407	chr2	231852154	-0.3435	0.5562	0.539	0.91		14.13
cg26814089	chr5	53502584	-0.4439	0.7188	0.539	0.91	ARL15	90.69
cg25305397	chr19	13816206	-1.275	2.064	0.539	0.91		53.82
cg02033302	chr14	35822554	0.4063	0.6579	0.539	0.91		83.31
cg03322752	chr7	54824520	-1.175	1.902	0.539	0.91	SEC61G	82.25
cg13277160	chr2	208490587	-0.4179	0.6767	0.539	0.91	FAM119A	6.05
cg19696117	chr12	5602669	-0.5885	0.9529	0.539	0.91	NTF3	84.58
cg02715913	chr4	6324194	1.171	1.896	0.539	0.91	PPP2R2C	79.85
cg06416097	chr10	133989812	-0.7712	1.249	0.539	0.91	JAKMIP3	22.09
cg25134345	chr5	134240255	-0.1515	0.2452	0.539	0.91	PCBD2	3.25
cg07685326	chr15	25380111	1.653	2.677	0.539	0.91	PAR1	71.93
cg05654304	chr1	12538678	-0.5198	0.8417	0.539	0.91	VPS13D	22.3
cg11952914	chr1	8800647	-0.8965	1.452	0.539	0.91	RERE	85.46
cg08958251	chr11	27270390	0.3433	0.5559	0.539	0.91		79.34
ch.17.49517645R	chr17	52162646	-0.7272	1.177	0.539	0.91		8.28
cg15524567	chr14	64970745	-0.276	0.4469	0.539	0.91	ZBTB25	3.91
ch.15.507483F	chr15	44320923	0.2916	0.4721	0.539	0.91	FRMD5	6.49
cg22911184	chr4	57485847	-0.6899	1.117	0.539	0.91		71.59
cg00934087	chr2	27614310	-0.3885	0.6291	0.539	0.91	PPM1G	84.7
cg19795616	chr7	106371890	-0.655	1.061	0.539	0.91		73.65
cg19407095	chr13	112721778	-1.342	2.173	0.539	0.91	SOX1	49.84
cg17811608	chr2	438197	-0.742	1.202	0.539	0.91		28.2
cg05505545	chr2	27312716	-0.4557	0.738	0.539	0.91	KHK	84.63
cg11714320	chr12	111845176	0.6778	1.098	0.539	0.91	SH2B3	68.5
cg22968991	chr9	110045363	-0.4342	0.7031	0.539	0.91	RAD23B	5.37
cg09061583	chrX	23761412	0.4873	0.7891	0.539	0.91	ACOT9	3.85
cg06988995	chr10	43633847	-0.3127	0.5064	0.539	0.91	CSGALNACT2	4.62
cg05575733	chr17	708410	-0.563	0.9117	0.539	0.91	NXN	42.96
cg06419236	chr2	240650018	-1.084	1.755	0.539	0.91		42.39
cg09789697	chr12	89751895	-0.1513	0.2449	0.539	0.91		95.26
cg17208816	chr6	26027161	0.09703	0.1571	0.539	0.91	HIST1H4B	3.66
cg10600730	chr20	62569104	-0.1775	0.2874	0.539	0.91		94.26
cg02957290	chr6	30298765	-0.6723	1.089	0.539	0.91	TRIM39	94.57
cg14389924	chr17	4606729	-0.4071	0.6592	0.539	0.91	PELP1	25.72
cg04205007	chr5	180287559	-0.06619	0.1072	0.539	0.91	ZFP62	2.49
cg00146233	chr6	168375759	-0.2508	0.4061	0.539	0.91		92.87
cg02294570	chr12	122362615	0.4823	0.781	0.539	0.91	WDR66	42.07
cg13438236	chr6	130031539	-0.1682	0.2724	0.539	0.91	ARHGAP18	6
cg05125220	chr13	35522467	-0.9039	1.464	0.539	0.91	NBEA	78.14
cg24291845	chr17	73851885	-0.09913	0.1605	0.539	0.91	WBP2	1.83
cg11245297	chr19	8117898	-0.674	1.091	0.539	0.91	CCL25	74.45
cg20566904	chr13	114083240	-0.7774	1.259	0.539	0.91	ADPRHL1	82.95
cg17617953	chr6	112671050	1.396	2.26	0.539	0.91	RFPL4B	61.18
cg03382121	chr6	33291921	1.043	1.689	0.539	0.91	DAXX	27.12
cg11756214	chr19	53661755	-0.3149	0.51	0.539	0.91	ZNF347	6.56
cg13653195	chr12	49453711	-0.09873	0.1599	0.539	0.91		1.21
cg21152753	chr15	90717994	0.5815	0.9418	0.539	0.91		65.94
cg05345996	chr10	133508028	-1.86	3.013	0.539	0.91		43.8
cg19407410	chrX	99665951	2.305	3.733	0.539	0.91	PCDH19	56.84
cg06446408	chr16	73266679	-0.3968	0.6426	0.539	0.91		8.32
cg07270259	chr10	34902536	-0.2784	0.4509	0.539	0.91	PARD3	91.3
cg02205181	chr10	104154811	-0.2352	0.3809	0.539	0.91	NFKB2	3.88
cg03040554	chr2	223778280	-0.4898	0.7933	0.539	0.91	ACSL3	91.64
cg05796338	chr18	44497499	-0.05671	0.09184	0.539	0.91	PIAS2	1.65
cg12419482	chr11	72933282	-0.3211	0.52	0.539	0.91	P2RY2	91.03
cg11510131	chr12	120679618	-0.4099	0.6639	0.539	0.91	PXN	47.16
cg08311250	chr14	73957459	-0.1822	0.2951	0.539	0.91	HEATR4	2.57
cg10420380	chr6	11765265	-0.309	0.5005	0.539	0.91	C6orf105	90.37
cg13363025	chr7	123512535	0.7713	1.249	0.539	0.91	HYAL4	37.52
cg02696881	chr3	129107604	0.8693	1.408	0.539	0.91	RPL32P3	59.03
cg05512669	chr6	110012488	-0.08861	0.1435	0.539	0.91	AKD1	1.98
cg27282206	chr7	158179313	-1.225	1.983	0.539	0.91	PTPRN2	53.85
cg01790498	chr7	44888626	-0.4371	0.7079	0.539	0.91	H2AFV	11.82
cg25646128	chr17	65729631	-0.9853	1.596	0.539	0.91	NOL11	75.16
cg05817845	chr20	42816226	0.1609	0.2606	0.539	0.91	JPH2	4.77
cg03941709	chr7	87505496	-0.3487	0.5648	0.539	0.91	SLC25A40	5.67
cg13518524	chr12	125122844	0.476	0.7709	0.539	0.91		84.78
cg15551687	chr2	128381689	1.33	2.154	0.539	0.91	MYO7B	85.49
cg20366458	chr12	56756561	-0.2545	0.4122	0.539	0.91	APOF	94.35
cg00380924	chr6	166967377	1.631	2.642	0.539	0.91	RPS6KA2	51.96
cg12032885	chr19	57352542	-1.175	1.904	0.539	0.91	PEG3	34.25
cg18605491	chr17	79995663	-0.3804	0.6161	0.539	0.91	DCXR	5.87
cg04276005	chr1	180895868	0.5048	0.8176	0.539	0.91	KIAA1614	65.5
cg08122234	chr14	21270850	-0.5349	0.8664	0.539	0.91	RNASE1	83.24
cg03656020	chr7	100805972	-0.2705	0.4382	0.539	0.91	VGF	4.83
cg25212578	chr10	62065558	-0.3673	0.5949	0.539	0.91	ANK3	86.87
cg27099293	chr10	71895572	-0.7603	1.231	0.539	0.91		89.28
cg19218492	chr12	86995758	-1.762	2.854	0.539	0.91	MGAT4C	61.24
cg25417042	chr10	112259695	-0.9537	1.545	0.539	0.91	DUSP5	47.5
cg18990303	chr2	241717123	-0.9145	1.481	0.539	0.91	KIF1A	42.53
cg14511070	chr17	76107014	-0.8431	1.366	0.539	0.91		74.22
cg22012230	chr1	151138791	-0.04466	0.07234	0.539	0.91	LYSMD1	1.75
cg08012454	chr10	32345019	-0.3662	0.5932	0.539	0.91	KIF5B	6.77
cg20049427	chr8	49649640	-0.3979	0.6445	0.539	0.91		94.18
cg00622677	chr4	99579248	-0.3322	0.5381	0.539	0.91	TSPAN5	3.77
cg19514721	chr5	141813298	-0.7186	1.164	0.539	0.91		32.18
cg26445794	chr16	10837274	-0.915	1.482	0.539	0.91	NUBP1	26.34
cg08245578	chr8	98446695	-0.2143	0.3471	0.539	0.91		6.41
cg15875120	chr10	15902605	-0.2636	0.427	0.539	0.91	FAM188A	4.63
cg00373245	chr8	145061628	-0.1936	0.3137	0.539	0.91	PARP10	93.68
cg07125666	chr5	151031643	0.1178	0.1908	0.539	0.91		5.39
cg15994321	chr1	161736098	-0.05064	0.08203	0.539	0.91	ATF6	1.66
cg13543473	chr9	134590445	-0.5513	0.893	0.539	0.91	RAPGEF1	20.21
cg01747222	chr14	23845893	0.9347	1.514	0.539	0.91	CMTM5	57.17
cg11384084	chr12	132045365	1.335	2.162	0.539	0.91		54.05
cg21223521	chr6	1003694	-1.697	2.749	0.539	0.91	LOC285768	72.82
cg01644741	chr20	47896888	-0.5494	0.8899	0.539	0.91	MIR1259	40.1
cg26173447	chr11	73122490	0.1497	0.2425	0.539	0.91	FAM168A	93.55
cg15768443	chr6	30652347	0.6116	0.9907	0.539	0.91	KIAA1949	67.86
cg22509399	chr6	31707513	-0.06934	0.1123	0.539	0.91	MSH5	2.63
cg17389928	chr3	37807439	0.6286	1.018	0.539	0.91	ITGA9	70.74
cg17808635	chr1	156105758	0.1473	0.2387	0.539	0.91	LMNA	97.33
cg17219432	chr17	48279076	-0.9624	1.559	0.539	0.91	COL1A1	20.33
cg18729383	chr12	43963526	0.386	0.6253	0.539	0.91		88.09
cg07457568	chr11	11643414	-0.3087	0.5	0.539	0.91	GALNTL4	2.95
cg00063246	chr8	55242836	1.252	2.029	0.539	0.91		82.33
cg06242416	chr16	21615069	-0.8586	1.391	0.539	0.91	METTL9	78.3
cg08899938	chr1	6238616	-1.313	2.127	0.539	0.91	CHD5	47.66
cg08323777	chr5	1974859	1.827	2.959	0.539	0.91		41.52
cg12856112	chrX	153674274	-0.6864	1.112	0.539	0.91	FAM50A	93.93
cg08772265	chr6	32812395	-0.1748	0.2832	0.539	0.91	PSMB8	4.63
cg18721605	chr18	44676421	-0.3737	0.6054	0.539	0.91	HDHD2	5.43
cg26890480	chr10	134279136	-0.541	0.8764	0.539	0.91		78.09
cg23398508	chr17	70536199	-0.5317	0.8613	0.539	0.91		74.95
cg21243064	chr9	139371233	2.786	4.513	0.539	0.91	SEC16A	81.24
cg25222493	chr1	228509564	-0.9811	1.589	0.539	0.91	OBSCN	86
cg17066954	chr4	3435525	-1.318	2.135	0.539	0.91	RGS12	69.67
cg04245131	chr1	235133338	0.5939	0.9622	0.539	0.91		53.53
cg20377428	chr15	89974262	0.2016	0.3267	0.539	0.91		10.55
cg01959995	chr13	110790566	-0.03888	0.06298	0.539	0.91		1.31
cg11006453	chr8	141599185	-0.9913	1.606	0.539	0.91	EIF2C2	64.99
cg07018645	chr15	75108826	-0.8003	1.297	0.539	0.91	LMAN1L	72.23
cg20331177	chr17	39334970	-0.3983	0.6452	0.539	0.91	KRTAP4-2	91.7
cg08885306	chr17	37216789	-0.1409	0.2282	0.539	0.91		95.32
cg06099244	chr3	112739834	-0.4338	0.7028	0.539	0.91	C3orf17	91.44
cg25185881	chr4	156681047	-0.8409	1.362	0.539	0.91	GUCY1B3	4.8
cg02515103	chr1	59165868	-0.1227	0.1989	0.539	0.91	MYSM1	3.84
cg19154467	chr3	177700638	0.9045	1.465	0.539	0.91		78.86
cg14434408	chr18	72265231	-0.0336	0.05444	0.539	0.91	LOC400657	1.12
cg09728487	chr4	141079462	-0.4936	0.7996	0.539	0.91		83.89
cg08544841	chr1	90070419	-0.651	1.055	0.539	0.91		86.8
cg18711535	chr15	64736348	-0.8335	1.35	0.539	0.91	TRIP4	36.71
cg01416227	chr1	110026785	-0.0523	0.08474	0.539	0.91	ATXN7L2	2.1
cg06486190	chr7	114612269	-0.6627	1.074	0.539	0.91	MDFIC	89.43
cg16961623	chr4	187521418	0.7013	1.136	0.539	0.91	FAT1	88.9
cg21091421	chr14	34526480	-0.5828	0.9442	0.539	0.91		78.77
cg01499988	chr9	35755346	0.5056	0.8192	0.539	0.91	MSMP	84.92
cg12940886	chr13	59989928	1.063	1.723	0.539	0.91		47.38
cg25724201	chr6	122931220	-0.1931	0.3129	0.539	0.91	PKIB	6.84
cg16386523	chr11	49974622	0.9965	1.615	0.539	0.91	OR4C13	12.55
cg16684259	chr17	33570030	-0.04368	0.07077	0.539	0.91	SLFN5	1.45
cg22225420	chr8	1185471	-0.9459	1.533	0.539	0.91		91.05
cg26333837	chr10	71332744	-1.088	1.763	0.539	0.91	NEUROG3	10.01
cg16579351	chr14	105708255	-0.5064	0.8204	0.539	0.91	BRF1	88.81
cg04271792	chr6	28831393	-0.1404	0.2275	0.539	0.91		4.63
cg09602751	chr13	54817511	-0.6672	1.081	0.539	0.91		86.74
cg16726435	chr2	219128715	-0.2691	0.436	0.539	0.91		92.91
cg16479341	chr18	71815155	-0.04022	0.06517	0.539	0.91	FBXO15	1.27
cg27050763	chr1	247081594	-1.455	2.358	0.539	0.91	AHCTF1	29.33
cg26869849	chr2	27632522	-0.06762	0.1096	0.539	0.91	PPM1G	2.22
cg01166399	chr6	119346816	0.7593	1.23	0.539	0.91	FAM184A	79.49
cg16313343	chr14	105768109	-0.4842	0.7845	0.539	0.91	BRF1	16.99
cg21218544	chr1	236958530	-0.08272	0.134	0.539	0.91	MTR	2.62
cg13668306	chr9	94340741	-1.158	1.877	0.539	0.91		54.16
cg01609268	chr13	112236854	-1.81	2.933	0.539	0.91		48.99
cg03046946	chrX	152735584	-0.5934	0.9615	0.539	0.91	HAUS7	5.94
cg14803762	chr11	2191230	0.5037	0.8161	0.539	0.91	TH	33.98
cg22746426	chr13	102067654	-1.129	1.83	0.539	0.91	NALCN	78.57
cg21037314	chr22	23487440	-0.1117	0.1811	0.539	0.91	RAB36	4.4
cg10750315	chr11	28780002	-1.977	3.204	0.539	0.91		61.94
cg01052276	chr2	97200489	0.4142	0.6712	0.539	0.91		82.23
cg05126444	chr21	38629859	1.185	1.92	0.539	0.91	DSCR3	64.82
cg19083265	chr17	75300284	0.4954	0.8026	0.539	0.91	SEPT9	76.58
cg26616078	chr7	138552825	0.08815	0.1428	0.539	0.91	KIAA1549	97.57
cg15275313	chr11	3238777	0.5845	0.9471	0.539	0.91	C11orf36	32
cg24553076	chr17	29232912	-0.05262	0.08526	0.539	0.91	C17orf42	2.3
cg01293263	chr1	44433634	0.226	0.3663	0.539	0.91	IPO13	92.26
cg14091657	chr9	139097876	-0.8284	1.342	0.539	0.91	LHX3	63.87
cg10621374	chr19	36505899	-0.4428	0.7175	0.539	0.91	CLIP3	13.8
cg12514868	chr4	2491659	-0.3723	0.6033	0.539	0.91	RNF4	85.03
cg27567953	chr1	109553055	-0.677	1.097	0.539	0.91	WDR47	80.85
cg14201417	chr9	136400057	-1.077	1.745	0.539	0.91	ADAMTSL2	24.14
cg03508095	chr4	165878742	-0.746	1.209	0.539	0.91	C4orf39	12.36
cg12811084	chr22	49694333	1.208	1.957	0.539	0.91		56.71
cg15057717	chr19	53837180	-0.1388	0.2249	0.539	0.91	ZNF845	3.94
cg01633093	chr3	16216606	-0.7822	1.268	0.539	0.91	GALNTL2	70.15
cg23171203	chr5	128796099	0.7008	1.136	0.539	0.91	ADAMTS19	3.91
cg09004581	chr6	74171029	-0.175	0.2836	0.539	0.91	MTO1	5.47
cg24339512	chr12	79622188	-0.5919	0.9593	0.539	0.91	SYT1	85.59
cg11571453	chr4	1322395	0.289	0.4683	0.539	0.91	MAEA	86.64
cg03287339	chr16	711135	-0.791	1.282	0.539	0.91	WDR90	18.75
cg24591300	chr10	100993025	0.9344	1.514	0.539	0.91	HPSE2	62.63
ch.14.1254509R	chr14	81785340	0.2249	0.3645	0.539	0.91	STON2	7.12
cg17028831	chr10	95651248	-0.7149	1.158	0.539	0.91		41.57
cg07206497	chr10	11518114	-0.2917	0.4727	0.539	0.91	USP6NL	90.98
cg16190388	chr7	107601683	-0.4185	0.6782	0.539	0.91	LAMB1	91.53
cg17989833	chr11	32444987	0.9835	1.594	0.539	0.91	WT1	36.47
cg18355311	chr11	86269650	0.3986	0.6459	0.539	0.91	ME3	68.84
cg19311602	chr2	128284023	-0.1017	0.1648	0.539	0.91	IWS1	2.68
cg06113801	chr16	410333	-0.5672	0.9192	0.539	0.91		92.88
cg10815272	chr5	49962509	-0.07714	0.125	0.539	0.91	PARP8	2.86
cg01981187	chr19	42928195	-1.221	1.979	0.539	0.91	LIPE	20.07
cg23533824	chr19	59011427	-0.986	1.598	0.539	0.91	SLC27A5	67.39
cg10068740	chr8	38202637	-0.6429	1.042	0.539	0.91	WHSC1L1	85.73
cg03475509	chr4	85402143	-1.309	2.121	0.539	0.91		77.24
cg00545759	chr19	39833510	-0.0771	0.125	0.539	0.91	SAMD4B	3.23
cg15645728	chr1	4662148	-0.619	1.003	0.539	0.91		27.96
cg02486415	chr12	52263387	-0.3106	0.5034	0.539	0.91		10.32
cg27665489	chrX	51075530	2.05	3.323	0.539	0.91	NUDT10	50.96
cg19649564	chr11	124932892	1.141	1.849	0.539	0.91	SLC37A2	5.82
cg20607798	chr8	58055168	-1.545	2.504	0.539	0.91		11.98
cg19354368	chr19	2945068	-0.1834	0.2972	0.539	0.91	ZNF77	5.95
cg08263066	chr13	99852531	-0.1071	0.1737	0.539	0.91	UBAC2	1.55
cg12302070	chr2	163695776	-1.171	1.898	0.539	0.91	KCNH7	11.62
cg11601913	chr17	712996	-0.3148	0.5101	0.539	0.91	NXN	94.33
cg09915729	chr10	121513707	-0.3001	0.4864	0.539	0.91	INPP5F	91.09
cg07154958	chr1	95582416	-0.1118	0.1812	0.539	0.91	TMEM56	5.13
cg21044434	chr8	94592584	-1.735	2.812	0.539	0.91		64.85
cg13809660	chr9	91321362	-0.6292	1.02	0.539	0.91		38.63
cg08905758	chr10	27443330	0.05633	0.0913	0.539	0.91	YME1L1	2.29
cg16362592	chr7	35289568	1.392	2.255	0.539	0.91	TBX20	57.53
cg17470327	chr3	77088206	-1.925	3.121	0.539	0.91	ROBO2	45.73
cg02360776	chr11	62521582	-0.09217	0.1494	0.539	0.91	ZBTB3	3.38
cg26234543	chr2	62732450	-0.5924	0.9602	0.539	0.91	TMEM17	80.81
cg07309820	chr7	148901717	-0.4673	0.7574	0.539	0.91	ZNF282	48.32
cg11680792	chr19	39989422	-0.1813	0.2938	0.539	0.91	DLL3	7.74
cg04660234	chr9	37800484	-0.6068	0.9836	0.539	0.91	DCAF10	41.98
cg04115544	chr18	55108438	-2.128	3.449	0.539	0.91	ONECUT2	42.13
cg23205183	chr12	8216109	-0.2455	0.3979	0.539	0.91	C3AR1	91.2
cg09245582	chr19	18419467	-0.3052	0.4947	0.539	0.91	LSM4	90.18
cg04818947	chr15	78631512	-0.1395	0.2261	0.539	0.91	CRABP1	93.81
cg00427553	chr16	1605339	-0.1929	0.3127	0.539	0.91	IFT140	94.48
cg23998635	chr6	31130258	0.811	1.314	0.539	0.91	TCF19	42.48
cg09767346	chr1	170501363	-0.1342	0.2175	0.539	0.91	GORAB	4.03
cg22149783	chr12	132864172	-0.8581	1.391	0.539	0.91	GALNT9	55.81
cg13115444	chr11	66339199	-0.6779	1.099	0.539	0.91		78.94
cg25302704	chr8	27470629	0.1478	0.2396	0.539	0.91	CLU	94.49
cg13807970	chr2	145274441	-0.7443	1.206	0.539	0.91	ZEB2	4.09
cg14615914	chr9	7380374	-0.9091	1.473	0.539	0.91		77.02
cg14831317	chr15	35262037	-0.06522	0.1057	0.539	0.91	AQR	2.77
cg03129643	chr1	37940147	-0.06102	0.09891	0.539	0.91	ZC3H12A	2.57
cg14898824	chr12	64851143	-0.7518	1.219	0.539	0.91	TBK1	85.9
cg00566408	chr9	95476765	-0.2487	0.4031	0.539	0.91	BICD2	91.31
cg24433016	chr6	80713408	-0.7858	1.274	0.539	0.91	TTK	57.35
cg04530981	chr16	1786516	0.1434	0.2324	0.539	0.91	MAPK8IP3	97.42
cg21348771	chr6	13486415	-0.2699	0.4375	0.539	0.91	C6orf114	2.07
cg01107801	chr17	6938938	0.4689	0.7601	0.539	0.91	SLC16A13	1.92
cg22237937	chr1	26663502	-0.2268	0.3677	0.539	0.91	AIM1L	93.53
cg03787864	chr16	88717134	0.656	1.063	0.539	0.91	CYBA	8.65
cg10535143	chr2	216176526	-0.1027	0.1665	0.539	0.91	ATIC	1.94
cg07975705	chr5	114961891	-0.0769	0.1247	0.539	0.91	TMED7-TICAM2	3.6
cg09010837	chr16	3767389	-0.04082	0.06618	0.539	0.91	TRAP1	1.82
cg26437009	chr16	73266442	-1.153	1.868	0.539	0.91		26.28
cg00176949	chr16	86160795	-1.054	1.709	0.539	0.91		64.15
cg00805867	chr1	66798063	-1.663	2.696	0.539	0.91	PDE4B	34.22
cg09188595	chr1	88439598	-0.6175	1.001	0.539	0.91		87.93
cg07345532	chr6	37631284	0.4726	0.7661	0.539	0.91	MDGA1	79.88
cg02124747	chr11	118800461	-0.1513	0.2453	0.539	0.91		3.01
cg12761626	chr18	77176620	-0.6513	1.056	0.539	0.91	NFATC1	45.52
cg14249148	chr19	53538883	-0.3836	0.6218	0.539	0.91		37.62
cg10880755	chr5	43192240	-0.04861	0.0788	0.539	0.91	MGC42105	2.16
cg25387861	chr1	234731684	-0.489	0.7927	0.539	0.91		72.79
cg06544308	chr8	39441975	-0.2441	0.3957	0.539	0.91	ADAM18	93.68
cg12188526	chr14	71896386	-0.4338	0.7033	0.539	0.91		87.26
cg11598062	chr8	141570512	0.1794	0.2908	0.539	0.91	EIF2C2	93.87
cg15187790	chr22	48916910	1.193	1.934	0.539	0.91	FAM19A5	39.48
cg11142705	chr3	42306974	-0.9745	1.58	0.539	0.91	CCK	10.01
cg27066989	chr13	51640362	-1.01	1.637	0.539	0.91	GUCY1B2	59.68
cg18454954	chr11	2020537	-0.4576	0.7419	0.539	0.91	H19	41.54
cg23674202	chr17	80541549	-0.09941	0.1612	0.539	0.91	FOXK2	97.41
ch.7.135065R	chr7	2696746	-0.5438	0.8816	0.539	0.91	TTYH3	21.81
cg19900346	chr9	134378128	-0.2372	0.3846	0.539	0.91	POMT1	6.43
cg06746670	chr16	51171260	-1.581	2.564	0.539	0.91	SALL1	63.57
cg13312195	chr11	2432957	-0.6254	1.014	0.539	0.91	TRPM5	53.24
cg26916621	chr17	46657346	0.6927	1.123	0.539	0.91	MIR10A	81.07
cg27581074	chr10	120510188	-0.2453	0.3978	0.539	0.91	C10orf46	91.14
cg04049008	chr8	49438558	-0.3333	0.5404	0.539	0.91		20.17
cg01402068	chr16	930028	1.619	2.625	0.539	0.91	LMF1	51.39
cg11332163	chr4	54975593	-0.7932	1.286	0.539	0.91		72.78
cg07725167	chr11	66185078	-1.111	1.802	0.539	0.91		18.24
cg05146922	chr2	10634174	-0.6759	1.096	0.539	0.91		35.47
cg19628164	chr3	143689916	-1.283	2.081	0.539	0.91	C3orf58	14.11
cg24935409	chr7	157667762	1.226	1.988	0.539	0.91	PTPRN2	78.43
cg10721706	chr6	52317928	-0.2286	0.3707	0.539	0.91	EFHC1	93.47
cg09107957	chr1	231377037	-0.0411	0.06663	0.539	0.91	C1orf131	1.9
cg13746772	chr9	78789741	-0.4816	0.7809	0.539	0.91	PCSK5	91.46
cg13711528	chr19	39138322	-0.6695	1.085	0.539	0.91	ACTN4	10.63
cg04144321	chr12	116971094	0.06268	0.1016	0.539	0.91	NCRNA00173	2.7
cg06208989	chr1	15479792	-0.266	0.4313	0.539	0.91	TMEM51	3.92
cg10921592	chr6	33039414	-1.146	1.858	0.539	0.91	HLA-DPA1	84.52
cg22823546	chr12	68726358	-0.07048	0.1143	0.539	0.91	MDM1	2.5
cg07042827	chr14	90849692	-0.3009	0.4879	0.539	0.91		3.71
cg21328779	chr3	111629875	-0.7523	1.22	0.539	0.91	PHLDB2	19.75
cg04154290	chr1	53794211	0.4347	0.7048	0.539	0.91	LRP8	50.64
cg20114151	chr7	156833093	-0.8671	1.406	0.539	0.91		26.63
cg16248329	chr4	187644739	-0.0753	0.1221	0.539	0.91	FAT1	2.09
cg25555698	chr2	98362834	-0.5873	0.9523	0.539	0.91		89.6
cg15833565	chr1	44741190	-0.358	0.5805	0.539	0.91	ERI3	71.48
cg02530753	chr17	65955867	-0.492	0.7978	0.539	0.91	BPTF	92.56
cg21842523	chr11	8284746	-0.1058	0.1715	0.539	0.91	LMO1	3.51
cg26121782	chr11	8284312	-0.7971	1.292	0.539	0.91	LMO1	3.66
cg04772947	chr11	57363540	-0.6219	1.009	0.539	0.91	SERPING1	70.55
cg01024069	chr14	104158878	-0.1709	0.2772	0.539	0.91	KLC1	94.14
cg25141757	chr5	57759521	-1.248	2.024	0.539	0.91		80.24
cg21166781	chr9	124262344	0.1286	0.2085	0.539	0.91	GGTA1	4.97
cg16914151	chr15	75249787	-0.2855	0.463	0.539	0.91	RPP25	4.61
cg18161654	chr1	44457124	-0.1488	0.2413	0.539	0.91	CCDC24	3.71
cg00606989	chr11	69519088	-0.5588	0.9062	0.539	0.91	FGF19	7.03
cg22127309	chr6	111907043	-1.282	2.079	0.539	0.91	TRAF3IP2	65.13
cg15721238	chr3	196520408	-0.8082	1.311	0.539	0.91	PAK2	38.6
cg12799029	chr17	984184	1.352	2.193	0.539	0.91	ABR	52.41
cg20185360	chr6	133119641	-0.6498	1.054	0.539	0.91	C6orf192	3.89
cg11979837	chr19	3047669	-0.1802	0.2923	0.539	0.91	TLE2	7.23
cg21787190	chr1	155278276	-0.08504	0.1379	0.539	0.91	FDPS	2.77
cg01810111	chr6	27637395	-0.6826	1.107	0.539	0.91		68.18
cg13599025	chr1	91966361	-0.05181	0.08401	0.539	0.91	CDC7	2.2
cg15841665	chr4	5976104	2.7	4.379	0.539	0.91	C4orf50	80.3
cg11191555	chr5	177895442	-0.3865	0.6267	0.539	0.91	COL23A1	17.36
cg01613294	chr22	36557607	-0.4442	0.7204	0.539	0.91	APOL3	88.25
cg11331988	chr15	40453286	-0.07069	0.1146	0.539	0.91	BUB1B	3.97
cg11100640	chr15	23810861	-2.114	3.428	0.539	0.91	MKRN3	25.87
cg04515667	chr3	89282776	-2.327	3.774	0.539	0.91	EPHA3	47.8
cg06953333	chr8	130995417	-0.1446	0.2346	0.539	0.91		94.51
cg00562468	chr6	37519216	1.262	2.046	0.539	0.91		33.29
cg15134174	chr4	170022074	0.2445	0.3965	0.539	0.91	SH3RF1	87.15
cg00427173	chr6	167762783	-1.888	3.061	0.539	0.91		59.87
cg00635521	chr8	125551626	0.0981	0.1591	0.539	0.91	TATDN1	3.4
cg16584688	chr10	81206376	-0.1563	0.2535	0.539	0.91	ZCCHC24	4.99
cg10377644	chr16	590582	-0.2159	0.3501	0.539	0.91	SOLH	93.7
cg16978571	chr11	64066625	0.5693	0.9233	0.539	0.91	KCNK4	72.7
cg25770135	chr5	177697647	-0.9174	1.488	0.539	0.91	COL23A1	78.34
cg00006626	chr1	154127462	-0.6853	1.111	0.539	0.91	NUP210L	72.31
cg04724176	chr2	128965633	0.8375	1.358	0.539	0.91		93.3
cg19186356	chr12	112204327	-0.4559	0.7393	0.539	0.91	ALDH2	34.69
cg10125119	chr1	115300850	-0.3399	0.5512	0.539	0.91	CSDE1	12.47
cg07579107	chr15	53910786	-0.9364	1.519	0.539	0.91	WDR72	22.24
cg23785940	chr1	86046322	-0.4102	0.6653	0.539	0.91	CYR61	5.84
cg23690528	chr7	94285270	0.7537	1.222	0.539	0.91	SGCE	47.61
cg22762813	chr7	65196614	-0.6841	1.11	0.539	0.91		25.68
cg21283302	chr7	101596131	-0.3187	0.5168	0.539	0.91	CUX1	83.63
cg01446325	chr13	23508963	-0.3199	0.5188	0.539	0.91		85.35
cg17158829	chr1	26516478	-0.4284	0.6948	0.539	0.91	CATSPER4	87.63
cg13687570	chr19	37825320	2.58	4.184	0.539	0.91	HKR1	16.33
cg22627029	chr6	32520615	3.109	5.042	0.539	0.91	HLA-DRB6	22.63
cg14836636	chr12	120106292	-0.05423	0.08795	0.539	0.91	PRKAB1	1.86
cg15061086	chr1	6870250	-0.5946	0.9643	0.539	0.91	CAMTA1	83.58
cg12288074	chr5	10354432	-0.1433	0.2324	0.539	0.91	MARCH6	5.44
cg26527664	chr19	49458215	-0.05442	0.08827	0.539	0.91	BAX	2.41
cg18823272	chr19	34111733	0.9759	1.583	0.539	0.91	CHST8	82.45
cg04190807	chr16	58497230	-0.4052	0.6572	0.539	0.91	NDRG4	6.75
cg27042857	chr8	107282417	-0.5736	0.9303	0.539	0.91	OXR1	5.48
cg18249580	chr8	65281496	2.556	4.146	0.539	0.91		27.69
cg18999535	chr5	114426237	-1.179	1.913	0.539	0.91		46.36
cg22157199	chr19	37344430	-0.1729	0.2805	0.539	0.91	ZNF345	94.59
cg16217368	chr12	124876509	-2.146	3.481	0.539	0.91	NCOR2	83.42
cg13644807	chr6	36515380	0.5403	0.8763	0.539	0.91	STK38	11.29
cg00491210	chr12	131795330	-1.075	1.744	0.539	0.91		53.97
cg22510337	chr19	58399967	-0.05647	0.0916	0.539	0.91	ZNF814	2.36
cg20142390	chr21	40564147	-0.5241	0.8501	0.539	0.91	BRWD1	91.57
cg23616761	chr7	94285329	0.6992	1.134	0.539	0.91	SGCE	39.85
cg03455316	chr15	62516405	1.286	2.086	0.539	0.91		44.86
cg01162224	chr16	87855236	0.9444	1.532	0.539	0.91		73.64
cg14039968	chr4	55134316	-1.318	2.137	0.539	0.91	PDGFRA	69.7
cg22143971	chr4	105472236	-1.254	2.033	0.539	0.91		37.89
cg12031346	chr18	72206701	-0.08636	0.1401	0.539	0.91	CNDP1	97.71
cg09946870	chr8	142189600	0.6263	1.016	0.539	0.91	DENND3	74.34
cg21806985	chr5	112824646	-0.5958	0.9665	0.539	0.91	MCC	12.8
cg23053977	chr6	46434547	-1.231	1.997	0.539	0.91		67.16
cg05348870	chr19	6671045	-1.138	1.846	0.539	0.91	TNFSF14	64.76
cg08345179	chr5	37249405	-0.06503	0.1055	0.539	0.91	C5orf42	1.47
cg26312071	chr15	90727783	0.3436	0.5573	0.539	0.91	SEMA4B	11.42
cg19940332	chr6	44281100	-0.1342	0.2176	0.539	0.91	AARS2	4.12
cg20458812	chr1	41157966	0.04526	0.07341	0.539	0.91	NFYC	1.99
cg15953892	chr13	111672726	-1.289	2.092	0.539	0.91		77.88
cg12609600	chr11	1595974	-0.5659	0.9179	0.539	0.91	HCCA2	18.26
cg12019990	chr3	9032274	-0.3641	0.5906	0.539	0.91	SRGAP3	95.61
cg07740705	chr11	130746300	-0.4578	0.7425	0.539	0.91	SNX19	88.05
cg14069601	chr5	171621251	-0.8946	1.451	0.539	0.91	EFCAB9	67.01
cg04511411	chr2	16408214	-0.7631	1.238	0.539	0.91		67.96
cg22178085	chr16	15736658	-0.08267	0.1341	0.539	0.91	NDE1	3.11
cg19515446	chr6	26108335	-0.7716	1.252	0.539	0.91	HIST1H1T	75.57
cg07092593	chr1	32801733	-0.03665	0.05946	0.539	0.91	MARCKSL1	1.34
cg02161415	chr11	3014032	0.1078	0.1749	0.539	0.91	NAP1L4	2.93
cg16859001	chr6	30313394	-0.04604	0.07469	0.539	0.91	RPP21	2.41
cg09434168	chr16	87619899	-0.7143	1.159	0.539	0.91		32.38
cg23379751	chr12	131438540	-0.3744	0.6073	0.539	0.91	GPR133	9.3
ch.3.33893856R	chr3	33918852	0.1029	0.1669	0.539	0.91		3.95
cg00543335	chr5	140711225	-2.309	3.746	0.539	0.91	PCDHGA1	70.27
cg24600706	chr10	118900464	-1.165	1.89	0.539	0.91		27.74
cg08899786	chr6	30457711	-0.1477	0.2397	0.539	0.91	HLA-E	2.49
cg09252301	chr2	133342286	-2.114	3.43	0.539	0.91	GPR39	57.16
cg01803766	chr11	131561541	-0.9565	1.552	0.539	0.91	NTM	14.47
cg20235510	chr6	28968251	0.9817	1.593	0.539	0.91	ZNF311	59.75
cg09097839	chr8	47748435	-1.645	2.669	0.539	0.91		79.33
cg00682858	chr6	145021241	-0.4948	0.8027	0.539	0.91	UTRN	90.89
cg19114214	chr11	67349590	-1.205	1.955	0.539	0.91	GSTP1	53.06
cg19447984	chr19	897424	-1.836	2.979	0.539	0.91	C19orf22	66.46
cg17359942	chr10	103541607	-0.278	0.4509	0.539	0.91	NPM3	87.53
cg10264187	chr11	47429713	-0.2024	0.3283	0.539	0.91	SLC39A13	3.48
cg20417128	chr2	1690625	0.5264	0.854	0.539	0.91	PXDN	38.28
cg27436044	chr4	178360978	-0.2474	0.4014	0.539	0.91	AGA	92.19
cg05832853	chr7	55840551	-0.568	0.9215	0.539	0.91		88.17
cg26402630	chr15	28053930	1.392	2.258	0.539	0.91	OCA2	38.43
cg24590515	chr6	112688930	1.896	3.076	0.539	0.91		23.68
cg03921149	chr12	57614100	-1.383	2.243	0.539	0.91	NXPH4	41.48
cg13424529	chr1	154539224	-1.604	2.602	0.54	0.91	CHRNB2	65.72
cg14605874	chr6	100915395	-0.9955	1.615	0.54	0.91		64.84
cg27005749	chr8	141608646	0.4777	0.7751	0.54	0.91	EIF2C2	78.38
cg12163448	chr2	170430473	0.1946	0.3158	0.54	0.91	FASTKD1	4.81
cg05554891	chr12	50790101	-0.2164	0.3511	0.54	0.91	FAM186A	95.08
cg10427452	chr5	3122030	-1.472	2.389	0.54	0.91		20.3
cg14779990	chr1	162763223	0.8796	1.427	0.54	0.91	HSD17B7	55.04
cg21233879	chr17	1824602	0.06419	0.1041	0.54	0.91		97.87
cg09541373	chr19	55919383	-0.05957	0.09666	0.54	0.91	UBE2S	2.53
cg10174191	chr16	58031575	-0.1657	0.2689	0.54	0.91	ZNF319	94.05
cg17735983	chr19	59074482	-1.384	2.246	0.54	0.91	MZF1	7.74
cg12926098	chrX	16860753	-0.8163	1.325	0.54	0.91	CXorf15	86.39
cg07867325	chr3	73159953	1.555	2.523	0.54	0.91		43.4
cg14154441	chr13	28753019	-0.9229	1.497	0.54	0.91	PAN3	72.32
cg17388039	chr6	138726184	0.1512	0.2454	0.54	0.91	HEBP2	3.27
cg25972405	chr9	114245045	-0.1811	0.2939	0.54	0.91	KIAA0368	6.53
cg06755654	chr13	41767780	-0.342	0.5549	0.54	0.91	KBTBD7	91.44
cg26255807	chr10	43857904	-0.1601	0.2597	0.54	0.91		5.66
cg04714478	chr7	33153274	-0.5881	0.9542	0.54	0.91		56.74
cg03755872	chr11	130516255	0.4349	0.7057	0.54	0.91		79.58
cg16549389	chr16	23313480	0.06384	0.1036	0.54	0.91	SCNN1B	2.56
cg06033321	chr1	86011409	-1.005	1.631	0.54	0.91	DDAH1	80.28
cg14558262	chr17	40713999	0.3306	0.5364	0.54	0.91	COASY	7.45
cg07541023	chr7	19748670	0.2134	0.3462	0.54	0.91	TWISTNB	3.91
cg25633383	chr6	31860763	-0.3269	0.5305	0.54	0.91	EHMT2	85.75
cg08683012	chr11	78387252	1.09	1.769	0.54	0.91	ODZ4	85.68
cg00982535	chr1	118166013	-0.1807	0.2933	0.54	0.91	FAM46C	93.95
cg05807489	chr16	1062945	-0.5111	0.8294	0.54	0.91		33.82
cg08260025	chr11	17407432	-0.8763	1.422	0.54	0.91	KCNJ11	61.25
cg00678709	chr3	14584745	-0.8414	1.365	0.54	0.91	GRIP2	89.44
cg11024450	chr7	2057287	-0.5903	0.958	0.54	0.91	MAD1L1	79.38
cg08644711	chr13	48877473	-0.05473	0.08882	0.54	0.91	RB1	2.37
cg23165983	chrX	51545767	-1.225	1.989	0.54	0.91	MAGED1	77.43
cg05711474	chr3	57937462	-0.5453	0.8849	0.54	0.91		49.27
cg01167496	chr9	74526070	-0.1665	0.2702	0.54	0.91	C9orf85	3.55
cg12829298	chr3	29743203	-0.1331	0.216	0.54	0.91	RBMS3	97.51
cg27653399	chr14	24546521	-0.6752	1.096	0.54	0.91	CPNE6	94.81
cg27114086	chr1	155658701	-0.3566	0.5786	0.54	0.91	YY1AP1	5.11
cg25979992	chr3	46718369	-0.5085	0.8253	0.54	0.91	ALS2CL	75.78
cg25750451	chr12	124901068	-0.1948	0.3161	0.54	0.91	NCOR2	94.72
cg01286631	chr11	65244610	0.4613	0.7486	0.54	0.91		2.77
cg21552063	chr6	14212256	0.8353	1.356	0.54	0.91		68.89
cg08449049	chr16	89259820	-0.6764	1.098	0.54	0.91	CDH15	7.64
cg15837838	chr17	20280166	-0.6501	1.055	0.54	0.91	CCDC144C	20.08
cg11441693	chr17	48194635	0.7628	1.238	0.54	0.91	SAMD14	31.02
cg21150026	chr2	207904284	-0.6548	1.063	0.54	0.91		58.54
cg07544837	chr10	61122307	-0.7746	1.257	0.54	0.91	FAM13C	5.86
cg27174983	chr1	161227368	-0.2425	0.3935	0.54	0.91	PCP4L1	90.7
cg03031234	chr10	94599105	0.5375	0.8724	0.54	0.91	EXOC6	17.35
cg26921987	chr11	119548369	-0.1784	0.2896	0.54	0.91	PVRL1	93.67
cg01256882	chr5	1271100	0.5611	0.9105	0.54	0.91	TERT	83.43
cg16956999	chr12	133249241	-0.04993	0.08103	0.54	0.91	POLE	98.01
cg05175318	chr14	79747774	0.799	1.297	0.54	0.91	NRXN3	43.8
cg16986746	chr3	48594219	-0.08573	0.1391	0.54	0.91	PFKFB4	1.74
cg15868421	chr11	46368810	-0.1443	0.2342	0.54	0.91	DGKZ	3.01
cg16769688	chr16	1823307	-0.1314	0.2133	0.54	0.91	MRPS34	1.86
cg18730511	chr22	50435413	-0.7376	1.197	0.54	0.91	IL17REL	64.56
cg03128332	chr1	805338	0.338	0.5485	0.54	0.91	FAM41C	4.14
cg01809437	chr16	84695622	0.4501	0.7306	0.54	0.91	KLHL36	89.27
cg24262486	chr8	141556397	-0.3109	0.5046	0.54	0.91	EIF2C2	89.23
cg25696000	chr3	66553944	-0.232	0.3765	0.54	0.91		91.87
cg22320035	chr22	20764816	-0.2572	0.4174	0.54	0.91		88.72
cg09028228	chr5	71618796	0.2322	0.3769	0.54	0.91	PTCD2	91.41
cg14266999	chr6	33240388	-0.4292	0.6967	0.54	0.91	VPS52	12.92
cg27601574	chr22	31498863	0.7881	1.279	0.54	0.91	SMTN	68.48
cg17233935	chr21	39577230	-0.4291	0.6965	0.54	0.91	DSCR10	90
cg08808959	chr2	240308810	-0.3459	0.5614	0.54	0.91	HDAC4	88.7
cg07021036	chr6	4135762	-0.1362	0.221	0.54	0.91	PECI	3.38
cg14269477	chr7	142630597	-0.3958	0.6424	0.54	0.91	TRPV5	80.69
cg18119011	chr10	7791367	-0.4216	0.6844	0.54	0.91	ITIH2	89.5
cg16576255	chr22	21400640	0.2606	0.4229	0.54	0.91	LOC400891	7.93
cg14851271	chr6	32919431	0.1083	0.1758	0.54	0.91	HLA-DMA	95.98
cg24859945	chr7	155832992	-0.9832	1.596	0.54	0.91		45.52
cg24419284	chr15	41166654	0.1707	0.2771	0.54	0.91	RHOV	5.34
cg12104707	chr19	9649470	-0.9847	1.598	0.54	0.91	ZNF426	4.83
cg23123362	chr5	157158174	0.1486	0.2412	0.54	0.91	THG1L	6.75
cg02248941	chr16	2239361	-1.266	2.054	0.54	0.91	CASKIN1	70.7
cg06343149	chr8	80803526	-0.04436	0.07201	0.54	0.91		2
cg18120303	chr15	94443971	-1.832	2.974	0.54	0.91		55.12
cg07604512	chr1	91965349	-0.3232	0.5246	0.54	0.91	CDC7	81.07
cg15262325	chr6	157296274	-0.896	1.454	0.54	0.91	ARID1B	84.67
cg11446774	chr5	112823171	-1.068	1.734	0.54	0.91	MCC	13.42
cg04299400	chr1	240279726	-0.6248	1.014	0.54	0.91	FMN2	83.62
cg00610000	chr2	58272914	-0.9713	1.577	0.54	0.91	VRK2	83.28
cg18260555	chr17	78362307	0.6182	1.003	0.54	0.91	RNF213	91.04
cg14273093	chr12	124789096	-0.6385	1.036	0.54	0.91	FAM101A	96.16
cg19512693	chr13	29025833	-0.7767	1.261	0.54	0.91	FLT1	38.06
cg15779891	chr3	141022255	0.3749	0.6085	0.54	0.91		10.12
cg16339286	chr7	4012484	-1.294	2.1	0.54	0.91	SDK1	77.62
cg13402292	chr21	37667921	0.9195	1.493	0.54	0.91		31.05
cg20052227	chr8	59465519	-0.06221	0.101	0.54	0.91	SDCBP	2.49
cg05483125	chr16	75554060	-0.5954	0.9665	0.54	0.91		24.81
cg19056573	chr12	132899065	1.013	1.644	0.54	0.91	GALNT9	47.79
cg04978078	chr6	10383147	-0.132	0.2143	0.54	0.91		3.42
cg23623625	chr1	149968511	-0.8552	1.388	0.54	0.91	OTUD7B	58.1
cg11230716	chr19	49436812	-0.09884	0.1604	0.54	0.91	DHDH	2.37
cg01899797	chr1	57888343	-0.6999	1.136	0.54	0.91	DAB1	6.53
cg04334684	chrX	153657362	0.747	1.213	0.54	0.91	ATP6AP1	12.58
cg20248822	chr1	19922867	0.3401	0.5521	0.54	0.91	C1orf151	29.58
cg00894567	chr10	44670010	-1.289	2.092	0.54	0.91		61.38
cg24673955	chr1	245847633	-0.1176	0.1909	0.54	0.91	KIF26B	95.88
cg20149170	chr1	23105148	-0.4466	0.725	0.54	0.91	EPHB2	72.48
cg23659308	chr4	658912	-1.325	2.152	0.54	0.91	PDE6B	76.53
cg07102854	chr7	121035821	-0.2796	0.4538	0.54	0.91	FAM3C	10.13
cg06879567	chr18	3594243	0.1687	0.2739	0.54	0.91	DLGAP1	4.28
cg03227037	chr20	62212228	-0.8984	1.458	0.54	0.91		50.32
cg18840461	chr5	132148865	-0.07731	0.1255	0.54	0.91	ANKRD43	3.43
cg17227358	chr10	50599882	-1.611	2.615	0.54	0.91	DRGX	46.38
cg13103209	chr11	118966133	-0.03725	0.06047	0.54	0.91	H2AFX	1.3
cg26561603	chr22	45680534	0.6867	1.115	0.54	0.91	UPK3A	12.49
cg04596655	chrX	128656768	-0.8825	1.433	0.54	0.91	SMARCA1	20.04
cg21039822	chr17	79869136	-0.06875	0.1116	0.54	0.91	PCYT2	2.04
cg08464958	chrX	2852845	0.9228	1.498	0.54	0.91	ARSE	71.33
cg01850110	chr16	2098113	-0.04543	0.07376	0.54	0.91	TSC2	2.29
cg03435488	chr2	131591344	-0.7722	1.254	0.54	0.91		59.96
cg17868942	chr10	115803819	-0.6017	0.977	0.54	0.91	ADRB1	6.42
cg22751046	chr5	125799448	-0.7634	1.239	0.54	0.91	GRAMD3	80.68
cg08140343	chr19	37569236	-0.2159	0.3505	0.54	0.91	ZNF420	1.99
cg18367735	chr17	79674897	-0.4287	0.6961	0.54	0.91		88.62
cg26246807	chr19	58095659	-0.9287	1.508	0.54	0.91	ZIK1	3.73
cg15469624	chr3	64458771	-0.6766	1.099	0.54	0.91		90.73
cg12059112	chr1	181287684	-1.473	2.392	0.54	0.91		28.53
cg05767411	chr4	165898825	0.5362	0.8706	0.54	0.91	TRIM61	68.72
cg21878149	chr1	221052023	-1.207	1.959	0.54	0.91	HLX	26.68
cg07602841	chr16	56702144	-0.8818	1.432	0.54	0.91	MT1G	25.86
cg17160666	chr10	8545003	0.5718	0.9284	0.54	0.91		73.9
cg13180787	chr1	24127146	-0.1497	0.243	0.54	0.91	GALE	4.03
cg01140214	chr6	31110647	1.112	1.806	0.54	0.91	CCHCR1	59.2
cg24070195	chr17	46969581	-0.1584	0.2571	0.54	0.91	ATP5G1	4.97
cg01601841	chr17	655805	-0.08515	0.1383	0.54	0.91	ELP2P	2.74
cg09171127	chr8	8751325	0.07343	0.1192	0.54	0.91	MFHAS1	2.97
cg16702747	chr16	85955082	1.452	2.358	0.54	0.91	IRF8	50.59
cg13348943	chr10	134616585	-0.5597	0.9088	0.54	0.91		30.27
cg15481636	chr1	228646970	-0.0439	0.07129	0.54	0.91	HIST3H2A	2.42
cg18140683	chr11	2950620	-0.2761	0.4483	0.54	0.91	PHLDA2	3.85
cg22582113	chr9	130742348	0.2027	0.3291	0.54	0.91	FAM102A	5.57
cg00138101	chr17	1961109	-0.8413	1.366	0.54	0.91	HIC1	60.14
cg19483330	chr2	153191749	-0.06202	0.1007	0.54	0.91	FMNL2	2.82
cg09177659	chr16	84085889	-1.193	1.938	0.54	0.91		72.41
cg00429402	chr10	94833658	-0.2171	0.3524	0.54	0.91	CYP26A1	5.8
cg12214653	chr4	3263229	-2.307	3.746	0.54	0.91	C4orf44	59.57
cg00551609	chr2	74214662	-0.7639	1.24	0.54	0.91		26.76
cg23669876	chr1	36489276	0.8354	1.357	0.54	0.91	EIF2C3	83.56
cg21183606	chr11	36294277	-0.3486	0.566	0.54	0.91	COMMD9	91.73
cg05152925	chr14	45603667	-0.05676	0.09217	0.54	0.91	FKBP3	2.1
cg11378740	chr6	31617019	-0.255	0.4141	0.54	0.91	BAT3	90.09
cg01796438	chr3	11312864	-0.4475	0.7267	0.54	0.91	ATG7	72.48
cg15773716	chr6	44355950	-0.2613	0.4243	0.54	0.91	CDC5L	7.19
cg18096962	chr5	72526232	-0.6015	0.9767	0.54	0.91		16.1
cg05169312	chr5	154316775	-0.6984	1.134	0.54	0.91	GEMIN5	44.03
cg23245481	chr7	97911938	-1.357	2.204	0.54	0.91	BRI3	34.26
cg15727308	chr3	123752836	-0.1845	0.2996	0.54	0.91		5.36
cg10486455	chr6	33253590	1.759	2.857	0.54	0.91	WDR46	88.51
cg10594506	chr1	155166889	-0.346	0.5619	0.54	0.91	THBS3	89.49
cg00558645	chr1	218711575	-0.6809	1.106	0.54	0.91		85.1
cg07887012	chr7	100445848	-0.2522	0.4095	0.54	0.91		91.48
cg07621949	chr21	31799248	-1.514	2.458	0.54	0.91	KRTAP13-3	78.61
cg01014179	chr2	230787137	-0.2556	0.415	0.54	0.91	FBXO36	3.68
cg05246190	chr22	50330022	-0.3225	0.5238	0.54	0.91		12.92
cg21069965	chr6	25230306	-0.8889	1.443	0.54	0.91		34.02
cg11235602	chr3	39543776	-1.422	2.309	0.54	0.91	MOBP	51.62
cg09154062	chr1	22582789	-0.4913	0.7979	0.54	0.91		68.45
cg25412230	chr6	145385313	-0.6983	1.134	0.54	0.91		74.67
cg14003693	chr9	14308247	1.323	2.149	0.54	0.91	NFIB	57.77
cg02721516	chr3	122920941	-0.04379	0.07111	0.54	0.91	SEC22A	1.75
cg05701403	chr11	16947551	-0.2001	0.325	0.54	0.91	PLEKHA7	2.14
cg20913750	chr5	65439837	-0.09476	0.1539	0.54	0.91	SFRS12	2.5
cg05059648	chrX	103356954	-0.8847	1.437	0.54	0.91	MCART6	12.91
cg07170932	chr13	101774188	-0.341	0.5538	0.54	0.91	NALCN	93.39
cg11919138	chr20	57607692	-0.1681	0.2729	0.54	0.91	ATP5E	1.62
cg02368765	chr17	38219085	-0.06208	0.1008	0.54	0.91	THRA	2.25
cg24689026	chr10	118387095	-2.012	3.268	0.54	0.91	PNLIPRP2	39.01
cg14199384	chr17	44931620	-0.8548	1.388	0.54	0.91	WNT9B	68.57
cg21379004	chr3	46735338	-0.3423	0.5559	0.54	0.91	ALS2CL	5.73
cg21089930	chr11	58965571	-0.8718	1.416	0.54	0.91	DTX4	68.27
cg17349081	chr9	82188559	0.111	0.1803	0.54	0.91	TLE4	3.95
cg11122795	chr3	194071770	-0.2684	0.436	0.54	0.91	CPN2	89.53
cg15970074	chr8	144908222	-0.4322	0.702	0.54	0.91	PUF60	70.17
cg08578823	chr19	10380218	-0.1304	0.2118	0.54	0.91	ICAM1	2.64
cg03490331	chr5	172672817	0.5844	0.9492	0.54	0.91		29.84
cg16567216	chr17	59385695	0.5854	0.9508	0.54	0.91	BCAS3	64.33
cg27165836	chr1	4193882	-2.034	3.303	0.54	0.91		65.07
cg13184270	chr15	56757290	-0.04599	0.07469	0.54	0.91	MNS1	1.69
cg14306161	chr15	71102111	-0.6881	1.118	0.54	0.91		42.24
cg26015019	chr3	11631138	-0.5194	0.8436	0.54	0.91	VGLL4	84.32
cg06709756	chr8	1339049	1.97	3.2	0.54	0.91		56.01
cg06295294	chr4	159956323	-0.9575	1.555	0.54	0.91	C4orf45	73.09
cg05231029	chr8	1261246	-0.4876	0.792	0.54	0.91		91.7
cg19667460	chr15	60863379	0.8724	1.417	0.54	0.91	RORA	72.43
cg22895601	chr14	21131621	-0.2839	0.4611	0.54	0.91		2.81
cg18270687	chr1	39035982	-0.6905	1.122	0.54	0.91		14.92
cg15916628	chr19	56092834	-0.7346	1.193	0.54	0.91	ZNF579	61.58
cg10932939	chr5	153466023	-0.9176	1.49	0.54	0.91		60.74
cg03095364	chr6	111559473	-1.053	1.71	0.54	0.91		77.92
cg14151477	chr2	129544844	1.142	1.856	0.54	0.91		55.46
cg11794384	chr10	29887530	-0.2578	0.4187	0.54	0.91	SVIL	90.65
cg18088242	chr15	45422325	0.1468	0.2385	0.54	0.91	DUOX1	1.9
cg19026977	chr5	172999989	-0.8074	1.312	0.54	0.91		32.94
cg17603219	chr1	90401764	-1.441	2.341	0.54	0.91	LRRC8D	76.26
cg19253643	chrX	152782938	-0.7607	1.236	0.54	0.91		32.69
cg23504246	chr15	49715342	-0.6758	1.098	0.54	0.91	C15orf33	34.04
cg03989569	chr1	156471288	-0.1206	0.196	0.54	0.91	MEF2D	3.32
cg05943971	chr1	151763686	-0.05435	0.08829	0.54	0.91	TDRKH	2.39
cg07782112	chr2	53107842	-2.85	4.629	0.54	0.91		46
cg19199142	chr21	30671683	-0.04487	0.07289	0.54	0.91	BACH1	1.44
cg14349078	chr9	78547359	-0.4817	0.7825	0.54	0.91	PCSK5	83.2
cg24141135	chr12	57881924	-0.06045	0.0982	0.54	0.91	MARS	2.34
cg07381470	chr1	1483130	-0.3095	0.5027	0.54	0.91	SSU72	91.03
cg25384897	chr6	32813544	-1.207	1.96	0.54	0.91	TAP1	65.4
cg20888521	chr17	43977917	-1.534	2.492	0.54	0.91	MAPT	65.7
cg20202792	chr12	88964365	-0.9757	1.585	0.54	0.91	KITLG	83.91
cg05195452	chr15	93126847	1.091	1.772	0.54	0.91		40.6
cg17032858	chr2	234164131	0.1728	0.2806	0.54	0.91	ATG16L1	93.72
cg24109860	chr17	76136520	0.1131	0.1836	0.54	0.91	TMC8	4.65
cg03772384	chr3	12851369	-1.296	2.105	0.54	0.91	CAND2	56.01
cg01218619	chr4	25090298	1.598	2.596	0.54	0.91		41.2
cg08161205	chr1	169860805	-0.8481	1.378	0.54	0.91	SCYL3	35.99
cg01532392	chr3	146371310	-1.221	1.984	0.54	0.91		80.08
cg11340993	chr7	135445870	-0.7028	1.142	0.54	0.91		89.83
cg04427498	chr7	20830657	-1.078	1.751	0.54	0.91		13.95
cg09131339	chr1	109914235	0.1892	0.3074	0.54	0.91	SORT1	6.99
cg27630885	chr7	45299766	-0.2573	0.418	0.54	0.91		3.93
cg15202954	chr13	102068996	1.998	3.245	0.54	0.91	NALCN	29.3
cg01118900	chrX	100672737	-0.8804	1.43	0.54	0.91	ARMCX4	83.43
cg23933503	chr22	44255884	1.296	2.106	0.54	0.91	SULT4A1	41.66
cg00401265	chrX	78003113	-2.408	3.912	0.54	0.91	LPAR4	28.86
cg19350197	chr6	32782988	-0.9682	1.573	0.54	0.91	HLA-DOB	48.33
cg15240568	chr11	14996456	-0.1012	0.1645	0.54	0.91		3.41
cg15918587	chrX	145082826	-2.475	4.021	0.54	0.91	MIR891B	66.88
cg04264374	chr6	32121837	-0.1036	0.1682	0.54	0.91	PPT2	2.36
cg01725130	chr14	92994158	-0.1799	0.2923	0.54	0.91	RIN3	94.39
cg06157318	chr10	26727173	-0.26	0.4225	0.54	0.91	APBB1IP	5.24
cg27479845	chr5	218988	-0.2447	0.3975	0.54	0.91	SDHA	4.63
cg06694589	chr10	104832357	-0.5116	0.8312	0.54	0.91	CNNM2	81.42
cg14234406	chr8	145028103	1.037	1.685	0.54	0.91	PLEC1	13
cg08430009	chr22	19138124	-2.042	3.318	0.54	0.91	GSC2	41.18
cg09111223	chr4	93225086	-1.994	3.24	0.54	0.91	GRID2	50.05
cg08274876	chr8	59059235	0.05717	0.09288	0.54	0.91	FAM110B	98.29
cg04491635	chr11	119252441	-0.04449	0.07229	0.54	0.91	USP2	1.3
cg15904764	chr14	21101308	-0.1288	0.2092	0.54	0.91		5.4
cg16273009	chr12	108168071	-0.6911	1.123	0.54	0.91	ASCL4	25.52
cg19495428	chr10	135123067	-0.9695	1.575	0.54	0.91	ZNF511	64.04
cg22285438	chr17	915895	-1.01	1.64	0.54	0.91	ABR	65.05
cg26884787	chr16	88543447	-0.5187	0.8427	0.54	0.91	ZFPM1	77.99
cg07347534	chr8	16045149	-0.8672	1.409	0.54	0.91	MSR1	81.44
cg25223055	chr19	40928736	-0.4772	0.7752	0.54	0.91	SERTAD1	55.28
cg18002905	chr4	8442565	-0.1188	0.193	0.54	0.91	ACOX3	3.3
cg05949889	chr11	106336898	-1.98	3.217	0.54	0.91		67.63
cg18899035	chr14	20811563	0.8884	1.443	0.54	0.91	PARP2	6.6
cg04369964	chr11	63997586	-0.4484	0.7285	0.54	0.91	DNAJC4	18.24
cg19241112	chr12	77244839	-0.7554	1.227	0.54	0.91	ZDHHC17	89.04
cg03834116	chr2	27403477	-0.7631	1.24	0.54	0.91		30.78
cg23339165	chr8	143419015	-1.208	1.962	0.54	0.91	TSNARE1	55.49
cg22700880	chr13	28372843	1.401	2.276	0.54	0.91		73.32
cg27612019	chr22	18064052	0.4807	0.781	0.54	0.91	SLC25A18	72.4
cg14374974	chr22	26895194	0.3364	0.5466	0.54	0.91	TFIP11	88.15
cg04345694	chr8	8439596	-0.3784	0.6148	0.54	0.91		93.31
cg20303995	chr10	104159500	-0.05092	0.08273	0.54	0.91	NFKB2	2.24
cg22427279	chr1	116384534	1.711	2.78	0.54	0.91	NHLH2	37.79
cg14701769	chr2	63906178	-0.3091	0.5023	0.54	0.91		93.16
cg08265265	chr19	2740053	-0.05545	0.09011	0.54	0.91	SLC39A3	2.68
cg15261221	chr1	228651848	-1.105	1.796	0.54	0.91		17.46
cg13661832	chr9	98495510	-0.5515	0.8961	0.54	0.91		84.58
cg06473082	chr19	7895096	-0.05397	0.0877	0.54	0.91	EVI5L	2.12
cg06076512	chr2	3063671	1.187	1.929	0.54	0.91		52.9
cg15247069	chr2	204822542	-0.4712	0.7657	0.54	0.91	ICOS	88.78
cg25726699	chr6	135826776	-0.8889	1.444	0.54	0.91	C6orf217	83.94
cg04220893	chr7	779022	-0.3533	0.5741	0.54	0.91	HEATR2	90.14
cg04962479	chr16	87575344	-0.9678	1.573	0.54	0.91		27.09
cg03421300	chr1	27189787	-0.5567	0.9046	0.54	0.91	SFN	87.44
cg16220513	chr14	52471323	-0.3383	0.5497	0.54	0.91	C14orf166	90.88
cg26302094	chr6	73973103	-0.3859	0.627	0.54	0.91	KHDC1	4.63
cg07469700	chr4	115785488	2.486	4.04	0.54	0.91	NDST4	42.01
cg08254089	chr20	36933189	-0.7856	1.277	0.54	0.91	BPI	52.2
cg14265380	chr11	63741847	-0.1369	0.2225	0.54	0.91	COX8A	4.74
cg20464948	chr15	92634590	0.4146	0.6737	0.54	0.91	SLCO3A1	12.84
cg08466517	chr4	122138632	0.6599	1.072	0.54	0.91	TNIP3	24.31
cg17716986	chr10	116169561	-0.2344	0.3809	0.54	0.91		91
cg18983090	chr13	37575004	0.08022	0.1304	0.54	0.91	EXOSC8	3.81
cg12718440	chr10	99393576	-0.3981	0.6469	0.54	0.91	MORN4	12.74
cg11342645	chr7	127979741	0.4923	0.8	0.54	0.91	RBM28	76.75
cg13812927	chr9	89517863	0.4718	0.7667	0.54	0.91		83.09
cg21982490	chr5	124845866	-0.5177	0.8413	0.54	0.91		91.42
cg03823149	chrX	53468600	0.1919	0.3118	0.54	0.91		4.1
cg01485547	chr6	10555264	0.559	0.9083	0.54	0.91	GCNT2	69.28
cg02236941	chr8	1734990	-0.8258	1.342	0.54	0.91		79.11
cg26953727	chr6	134176231	0.3103	0.5043	0.54	0.91		8.88
cg02023469	chr11	60691786	-0.2167	0.3522	0.54	0.91	TMEM132A	4.91
cg05483252	chr3	19988132	-0.07445	0.121	0.54	0.91	RAB5A	3.47
cg17182054	chr17	54588075	-0.3468	0.5637	0.54	0.91		93.91
cg24666013	chr11	30358952	-0.7853	1.276	0.54	0.91	C11orf46	87.35
cg19951871	chr6	130342250	-0.4178	0.6791	0.54	0.91	L3MBTL3	12.9
cg01967642	chr1	38229476	-0.4856	0.7892	0.54	0.91	EPHA10	10.76
cg19963747	chr17	79633496	-0.04106	0.06673	0.54	0.91	C17orf90	1.45
cg11970177	chr15	66336157	-1.252	2.034	0.54	0.91	MEGF11	68.16
cg24079591	chr14	103851511	-0.6902	1.122	0.54	0.91	MARK3	10.98
cg09618381	chr6	150379479	-1.954	3.176	0.54	0.91		54.62
cg06794543	chr15	42749748	0.5745	0.9337	0.54	0.91	ZFP106	77.51
cg07628558	chr20	56964831	-0.1352	0.2197	0.54	0.91	VAPB	3.72
cg17235505	chr3	9439402	-0.1876	0.3049	0.54	0.91	SETD5	4.67
cg17032990	chr2	102475470	0.3328	0.5409	0.54	0.91	MAP4K4	89.21
cg01932125	chr11	77377926	-1.049	1.705	0.54	0.91	RSF1	79.43
cg19475689	chr2	28789802	0.08368	0.136	0.54	0.91	PLB1	2.95
cg02552945	chr9	123811614	-0.7823	1.271	0.54	0.91	C5	85.26
cg22863042	chr6	136571719	-0.05925	0.0963	0.54	0.91	FAM54A	2.77
cg02989244	chr10	28657270	-0.8599	1.398	0.54	0.91		37.09
cg21719418	chr11	105800243	1.299	2.111	0.54	0.91	GRIA4	49.1
cg04298609	chrX	77041722	-0.5192	0.8439	0.54	0.91	ATRX	4.02
cg07027430	chr16	7354685	-1.365	2.218	0.54	0.91	A2BP1	65.07
cg16669617	chr15	63676180	0.3489	0.567	0.54	0.91		91.11
cg23817132	chr13	56790593	-2.249	3.656	0.54	0.91		49.75
cg10100117	chr1	179843111	0.8183	1.33	0.54	0.91	TOR1AIP2	91.62
cg22538323	chr7	27702700	-0.1202	0.1953	0.54	0.91	HIBADH	3.47
cg08883955	chr16	11945066	-0.3616	0.5877	0.54	0.91	RSL1D1	6.61
cg23006567	chr19	53966842	1.547	2.515	0.54	0.91		44.42
cg20526663	chr16	22385655	-0.3821	0.6211	0.54	0.91	CDR2	5.33
cg10080732	chr17	1626575	0.4822	0.7837	0.54	0.91	WDR81	70.12
cg18149653	chr12	53267995	-0.1067	0.1734	0.54	0.91		2.01
cg20278154	chr12	104914611	-0.7244	1.177	0.54	0.91	CHST11	73.72
cg17176946	chr11	108811287	-0.3079	0.5004	0.54	0.91	DDX10	93.71
cg25450819	chr5	37717768	1.028	1.67	0.54	0.91	WDR70	30.21
cg09967633	chr16	84918794	-2.357	3.83	0.54	0.91	CRISPLD2	50.33
cg02549890	chr2	202916133	0.74	1.203	0.54	0.91		82.16
cg22348345	chr11	1857477	0.6146	0.999	0.54	0.91	SYT8	94.08
cg01776556	chr4	7463234	-1.166	1.895	0.54	0.91	SORCS2	53.84
cg06363801	chrX	134049271	-0.838	1.362	0.54	0.91	MOSPD1	12.95
cg16797762	chr3	3221439	-0.04409	0.07167	0.54	0.91	CRBN	1.49
cg12474824	chr4	1227400	-0.6215	1.01	0.54	0.91	CTBP1	66.27
cg01178486	chr5	68664852	-0.3433	0.5581	0.54	0.91	TAF9	8.1
cg14794799	chr5	179740188	-0.4496	0.7307	0.54	0.91	GFPT2	88.05
cg25879705	chr15	25449481	1.114	1.81	0.54	0.91	SNORD115-17	30.78
cg11440240	chr10	134542379	-0.3541	0.5757	0.54	0.91	INPP5A	94.07
cg27616541	chr17	40837288	-1.119	1.818	0.54	0.91	CNTNAP1	62.44
cg04875614	chr4	2008706	0.4854	0.789	0.54	0.91	WHSC2	86.29
cg08480068	chr16	29674959	-0.2504	0.407	0.54	0.91	SPN	96.38
cg05871136	chr10	72971961	-0.3711	0.6032	0.54	0.91	UNC5B	11.71
cg26053876	chr14	22991735	-0.7522	1.223	0.54	0.91		84.06
cg20724690	chr2	231584368	-0.1884	0.3062	0.54	0.91	CAB39	93.02
cg14637919	chr2	227288327	1.28	2.08	0.54	0.91		28.32
cg16575408	chr11	102669291	0.1195	0.1942	0.54	0.91	MMP1	95.14
cg10535814	chrX	129089420	-0.7443	1.21	0.54	0.91		78.29
cg04806118	chr4	102268949	-0.1308	0.2126	0.54	0.91	PPP3CA	2.44
cg15928534	chr14	100150608	-0.06397	0.104	0.54	0.91	CYP46A1	2.75
cg22465824	chr12	123746176	-0.4953	0.8051	0.54	0.91	CDK2AP1	85.91
cg04592706	chr1	94586592	-0.1515	0.2463	0.54	0.91	ABCA4	94.63
cg11857093	chr1	115642150	-0.8021	1.304	0.54	0.91		50.68
cg24649554	chr5	169291240	-1.499	2.437	0.54	0.91	FAM196B	64.97
cg11296810	chr5	121866960	-1.01	1.642	0.54	0.91		75.59
cg00804073	chr14	59704022	-0.3044	0.4949	0.54	0.91	DAAM1	92.95
cg20933326	chr1	3385005	-0.5195	0.8445	0.54	0.91	ARHGEF16	84.71
cg22110973	chr15	91499626	-0.4773	0.7758	0.54	0.91	RCCD1	19.94
cg08325885	chr8	22297108	0.4721	0.7675	0.54	0.91	PPP3CC	87.18
cg01374049	chr6	53660053	-0.4201	0.6829	0.54	0.91	LRRC1	5.03
cg10729419	chr6	28872100	-0.1937	0.3149	0.54	0.91	TRIM27	94.29
cg03309962	chr3	36779002	-0.2148	0.3492	0.54	0.91	DCLK3	92.85
cg08395899	chr10	12085052	-0.1529	0.2486	0.54	0.91	UPF2	5.04
cg18843326	chr6	169095875	-0.7719	1.255	0.54	0.91		80.21
cg17799563	chr19	17422775	-0.4621	0.7512	0.54	0.91	DDA1	27.89
cg01316071	chr14	95876996	0.6152	1	0.54	0.91	C14orf139	91.13
cg00201819	chr10	134910421	0.8024	1.304	0.54	0.91	GPR123	45.6
cg01600782	chr2	47404009	-0.177	0.2878	0.54	0.91	CALM2	2.73
cg05638589	chr7	47457995	0.3803	0.6183	0.54	0.91	TNS3	88.49
cg01555432	chr1	16009778	-0.1689	0.2746	0.54	0.91	PLEKHM2	93.11
cg04021372	chr2	200329678	-1.2	1.951	0.54	0.91		31.4
cg25212571	chr1	153114115	-0.417	0.6779	0.54	0.91	SPRR2C	86.69
cg11053496	chr14	53019545	-0.276	0.4487	0.54	0.91	TXNDC16	1.98
cg19684151	chr5	107145058	-0.8443	1.373	0.54	0.91		75.81
cg09452922	chr11	85335518	-0.8796	1.43	0.54	0.91	DLG2	78.25
cg23485716	chr10	390268	0.382	0.621	0.54	0.91	DIP2C	88.88
cg12543338	chrX	149106022	-1.13	1.837	0.54	0.91	LOC100272228	13.52
cg14709479	chr1	1108924	-1.331	2.165	0.54	0.91	TTLL10	35.97
cg08270567	chr1	2170956	-0.5293	0.8605	0.54	0.91	SKI	78.2
cg01309328	chr6	32811253	-0.6463	1.051	0.54	0.91	PSMB8	82.14
cg00816387	chr10	1975591	-1.736	2.823	0.54	0.91		39.6
cg18795606	chr13	22067147	-1.104	1.795	0.54	0.91	EFHA1	80.84
cg09890775	chr10	131758694	1.185	1.927	0.54	0.91	EBF3	36.1
cg12183741	chr6	88031886	-0.5014	0.8153	0.54	0.91	C6orf162	75.03
cg17459949	chr10	3300445	-0.3576	0.5813	0.54	0.91		94.25
cg00463485	chr17	78777557	-0.3031	0.4929	0.54	0.91	RPTOR	79.59
cg24618614	chr5	139083158	0.1422	0.2313	0.54	0.91		94.85
cg09730407	chr2	85763195	-0.2705	0.4399	0.54	0.91		91.62
cg08641796	chr2	183943388	-0.09685	0.1575	0.54	0.91	DUSP19	3.89
cg21487830	chr17	48943706	0.07527	0.1224	0.54	0.91		2.57
cg20206204	chr12	13067269	0.5485	0.8918	0.54	0.91	MIR614	73.52
cg03319638	chr15	42387193	-0.4824	0.7843	0.54	0.91	PLA2G4D	38.5
cg06546787	chr6	50017475	1.011	1.643	0.54	0.91	DEFB112	60.02
cg07003542	chr5	176056682	0.9625	1.565	0.54	0.91	SNCB	51.54
cg18957078	chr5	134788128	-1.168	1.899	0.54	0.91	TIFAB	44.58
cg13766687	chr3	57200331	-0.6858	1.115	0.54	0.91	IL17RD	83.59
cg18642361	chr1	58332862	-1.173	1.906	0.54	0.91	DAB1	77.63
cg02848074	chr13	31306178	1.285	2.09	0.54	0.91		50.87
cg01239922	chr5	191242	-0.8522	1.386	0.54	0.91	LRRC14B	67.71
cg10631527	chr13	26978250	-0.289	0.4698	0.54	0.91	CDK8	86.63
cg06428620	chr5	140864276	-1.521	2.473	0.54	0.91	PCDHGA4	23.33
cg18807929	chr2	217558075	-0.1115	0.1813	0.54	0.91	IGFBP5	3.36
cg12719510	chr1	155024394	-0.58	0.9432	0.54	0.91	ADAM15	53.63
cg17778382	chr6	31047572	-0.1301	0.2115	0.54	0.91		3.38
cg03448816	chr1	28052370	-0.4954	0.8055	0.54	0.91	FAM76A	5.47
cg13923110	chr5	21615461	1.033	1.68	0.54	0.91		71.43
cg07651048	chr12	49735444	-0.3948	0.6419	0.54	0.91		82.03
cg16738060	chr8	26026709	0.4102	0.6671	0.54	0.91		86.86
cg22699044	chr1	228633460	0.3066	0.4985	0.54	0.91		3.33
cg26213780	chr12	12764752	-0.1061	0.1725	0.54	0.91	CREBL2	2.63
cg04013166	chr16	89971882	-0.7156	1.164	0.54	0.91	TCF25	40.75
cg15582719	chr1	6296260	-0.1208	0.1964	0.54	0.91	ICMT	3.8
cg14414124	chr2	68465373	0.6545	1.064	0.54	0.91	PPP3R1	30.74
cg03402001	chr16	2060009	-0.04271	0.06945	0.54	0.91	ZNF598	2.02
cg15437457	chr12	1100385	-0.04991	0.08116	0.54	0.91	ERC1	2.19
cg02381426	chr6	137369951	-0.8421	1.369	0.54	0.91		81.45
cg18156592	chr3	69143889	-0.76	1.236	0.54	0.91	ARL6IP5	83.37
cg13627141	chrX	129118953	0.8092	1.316	0.54	0.91	BCORL1	74.79
cg07464621	chr6	74063014	-1.223	1.989	0.54	0.91	DPPA5	63.42
cg06521550	chr3	49941470	0.4202	0.6833	0.54	0.91	MST1R	9.71
cg23990529	chr6	29232221	-1.136	1.848	0.54	0.91		42.07
cg05286280	chr3	184872119	-0.3984	0.6479	0.54	0.91	C3orf70	84.39
cg17222645	chr3	197808017	0.1126	0.1832	0.54	0.91	LOC348840	3.3
cg22745369	chr6	3517953	-0.6519	1.06	0.54	0.91		43.28
cg03103374	chr12	70133049	-0.06979	0.1135	0.54	0.91	RAB3IP	2.67
cg12680150	chr3	67754377	-0.3901	0.6345	0.54	0.91		91.35
cg14439952	chr9	8852055	-0.7061	1.148	0.54	0.91	PTPRD	35.22
cg01842395	chr17	3885495	-0.3285	0.5343	0.54	0.91		89.05
cg18898440	chr17	5974064	-0.2563	0.4167	0.54	0.91	WSCD1	4.81
cg12443753	chr10	47655740	-0.1346	0.2188	0.54	0.91		1.95
cg01228603	chr12	120106071	-0.2595	0.422	0.54	0.91	PRKAB1	6.77
cg05452391	chr5	131781406	-0.3245	0.5276	0.54	0.91	C5orf56	24.53
cg26909217	chr16	72974588	-0.2404	0.3909	0.54	0.91	ZFHX3	90.46
cg00903010	chr14	23236465	-0.04172	0.06785	0.54	0.91	OXA1L	1.31
cg00524708	chr16	31159558	-0.413	0.6716	0.54	0.91	PRSS36	5.38
cg07132590	chr6	470529	0.5586	0.9084	0.54	0.91		91.17
cg27647661	chr19	18942575	-0.1337	0.2175	0.54	0.91	UPF1	3.51
cg13343238	chr15	69453362	-0.09946	0.1617	0.54	0.91	MIR548H4	4.99
cg13698611	chr9	35545376	0.3272	0.5321	0.54	0.92	RUSC2	78.87
cg26708781	chr4	87921477	-1.285	2.09	0.54	0.92	AFF1	55.02
cg15533222	chr18	19285008	-0.05291	0.08604	0.54	0.92	ABHD3	1.91
cg20830531	chr4	123844416	-0.1104	0.1796	0.54	0.92	SPATA5	2.47
cg27177709	chr15	80264770	-1.013	1.647	0.54	0.92	BCL2A1	46.88
cg21742716	chrX	152226334	-1.353	2.201	0.54	0.92	PNMA3	58.18
cg08824895	chr13	115047677	-0.1041	0.1693	0.54	0.92	UPF3A	3.09
cg19302462	chr10	61669427	-0.735	1.195	0.54	0.92		78.15
cg12426748	chr11	22454152	-0.9419	1.532	0.54	0.92		50.35
cg00821600	chr2	142889384	1.339	2.178	0.54	0.92	LRP1B	26.24
cg25605045	chr2	97523931	-0.2932	0.4768	0.54	0.92	ANKRD39	5.05
cg05378690	chr3	48731511	-0.3412	0.5549	0.54	0.92	IP6K2	84.13
cg00774006	chr3	128740906	-0.8974	1.46	0.54	0.92	CCDC48	47.62
cg06815308	chr1	3088524	-1.171	1.905	0.54	0.92	PRDM16	55.41
cg11187427	chr7	73082056	-0.06447	0.1049	0.54	0.92	VPS37D	2.75
cg24753760	chr6	101846767	1.5	2.44	0.541	0.92	GRIK2	33.92
cg12511277	chr11	134633148	-0.794	1.291	0.541	0.92		76.29
cg08709863	chr10	72520737	0.9058	1.473	0.541	0.92	ADAMTS14	36.79
cg15078958	chr1	10997656	-0.5393	0.8772	0.541	0.92		30.69
cg03361810	chr8	42010162	-0.7619	1.239	0.541	0.92	AP3M2	7.69
cg26143540	chr11	121542234	-1.178	1.915	0.541	0.92		50.2
cg00426659	chr12	99548329	-1.731	2.815	0.541	0.92	ANKS1B	43.88
cg07916377	chr18	55254112	-0.09376	0.1525	0.541	0.92	FECH	2.97
cg03967798	chr4	145268453	-0.4783	0.7781	0.541	0.92		84.6
cg09897273	chr7	135347818	-0.07045	0.1146	0.541	0.92	PL-5283	3.01
cg10600594	chr6	30176107	-0.1572	0.2557	0.541	0.92	TRIM26	93.98
cg09855000	chr10	49864401	-0.04794	0.07798	0.541	0.92		2.25
cg27460715	chr7	73668680	-0.3273	0.5324	0.541	0.92	RFC2	10.88
cg06155802	chr1	228270483	-0.04772	0.07762	0.541	0.92	ARF1	1.87
cg25577437	chr3	28282732	-0.114	0.1855	0.541	0.92	CMC1	2.77
cg06100552	chr3	65735467	-0.1299	0.2114	0.541	0.92	MAGI1	95.64
cg20502376	chr7	4153707	-0.5245	0.8532	0.541	0.92	SDK1	87.3
cg23095776	chr19	7991117	-0.1801	0.293	0.541	0.92	CTXN1	4.36
cg03260781	chr1	16346299	0.7679	1.249	0.541	0.92	HSPB7	48.29
cg01701649	chr16	48589954	-0.5573	0.9066	0.541	0.92	N4BP1	84.15
cg07893916	chr2	203155462	-0.2351	0.3824	0.541	0.92	SNORD11B	91.95
cg24769924	chr12	32553033	-0.393	0.6393	0.541	0.92		12.54
cg12093662	chr2	69001870	-0.6451	1.049	0.541	0.92	ARHGAP25	73.3
cg20578780	chr8	1297315	-1.659	2.699	0.541	0.92		54.57
cg08158331	chr2	85645548	-0.3663	0.5958	0.541	0.92		6.74
cg08258494	chr1	239987344	-0.2557	0.416	0.541	0.92	CHRM3	95.08
cg14730941	chr19	42580259	-0.04105	0.06678	0.541	0.92	ZNF574	1.82
cg27337194	chr6	32036911	-1.324	2.153	0.541	0.92	TNXB	73.65
cg14858267	chr3	44037760	-1.337	2.175	0.541	0.92		18.92
cg22115196	chr4	54829461	0.5288	0.8601	0.541	0.92		82.22
cg05828701	chr12	127359217	0.5036	0.8192	0.541	0.92		15.96
cg18800085	chr1	167599719	1.608	2.616	0.541	0.92	RCSD1	59.32
cg16537306	chr17	9850268	-1.275	2.073	0.541	0.92	GAS7	72.29
cg10894453	chrX	78622859	2.333	3.795	0.541	0.92	ITM2A	26.77
cg14777244	chr19	49110198	-0.4881	0.794	0.541	0.92	SPACA4	64.53
cg06819473	chr2	68591320	-0.2965	0.4823	0.541	0.92	PLEK	92.63
cg02624284	chr3	194319725	0.516	0.8394	0.541	0.92	TMEM44	74.94
cg05125037	chr4	160021997	-0.2614	0.4253	0.541	0.92		89.44
cg06467587	chr16	15808736	0.322	0.5239	0.541	0.92	MYH11	91.31
cg15493051	chr12	15942739	-0.1877	0.3054	0.541	0.92	EPS8	3.79
cg17650747	chr5	1873721	0.7873	1.281	0.541	0.92		44.81
cg20426524	chr2	53994655	2.156	3.508	0.541	0.92	LOC100302652	32.67
cg13943249	chr1	154244918	-0.04036	0.06565	0.541	0.92	HAX1	1.7
cg26461267	chr4	155662795	2.557	4.159	0.541	0.92		44.32
cg17482740	chr20	31349427	-0.4558	0.7415	0.541	0.92	DNMT3B	37.15
cg10324585	chr16	86872570	-1.557	2.533	0.541	0.92		49.06
cg19500311	chr10	75486391	-0.5318	0.8651	0.541	0.92	BMS1P4	86.2
cg07283407	chrX	133679994	-1.242	2.021	0.541	0.92	MGC16121	59.45
cg08427575	chr7	75988356	-0.1138	0.1851	0.541	0.92	YWHAG	2.54
cg24371033	chr2	241807924	-0.3773	0.6137	0.541	0.92	AGXT	18.11
cg15061954	chr12	32299085	-0.9588	1.56	0.541	0.92	BICD1	77.64
cg19935481	chr15	70390365	-0.1515	0.2464	0.541	0.92	TLE3	4.76
cg01183017	chr5	76114822	-0.03924	0.06384	0.541	0.92	F2RL1	1.61
cg22145576	chr8	144897413	-0.6765	1.101	0.541	0.92	SCRIB	9.46
cg07302848	chr2	174219502	-0.2954	0.4806	0.541	0.92	CDCA7	3.92
cg03173462	chr7	2154045	-0.1776	0.289	0.541	0.92	MAD1L1	94.96
cg16273961	chr14	54908353	0.1728	0.2811	0.541	0.92	CNIH	6.82
cg13484596	chr3	114575658	-1.711	2.783	0.541	0.92	ZBTB20	58.02
cg13825058	chr4	154266213	-0.09281	0.151	0.541	0.92	MND1	2.29
cg23301378	chr7	3337443	-0.4087	0.665	0.541	0.92		90.62
cg14578284	chr9	138592347	-1.082	1.761	0.541	0.92	SOHLH1	41.68
cg26761826	chr8	67419572	-0.6546	1.065	0.541	0.92	C8orf46	75.46
cg17929065	chr2	192747379	-0.4207	0.6844	0.541	0.92		85.21
cg16690859	chr7	132332297	-0.686	1.116	0.541	0.92	PLXNA4	63.03
cg23973558	chr2	241075520	-0.1567	0.2549	0.541	0.92	MYEOV2	1.77
cg23267944	chr2	232329239	-0.2984	0.4855	0.541	0.92	NCL	3.48
cg22900681	chr2	25301413	-0.8369	1.362	0.541	0.92	EFR3B	37.51
cg13659542	chr2	31044986	-0.9944	1.618	0.541	0.92		53.87
cg19637116	chr14	65453410	-0.07692	0.1252	0.541	0.92	FNTB	3.88
cg27039626	chr7	100860819	-0.1884	0.3066	0.541	0.92	PLOD3	3.58
cg26422161	chr6	1313211	-1.529	2.487	0.541	0.92	FOXQ1	7.24
cg26310551	chr14	24780540	1.331	2.165	0.541	0.92	LTB4R2	80.04
cg11330329	chr6	30588647	-0.151	0.2457	0.541	0.92	MRPS18B	94.56
cg19057076	chr7	16438851	0.9078	1.477	0.541	0.92	ISPD	82.1
cg14108894	chr7	2094628	0.08594	0.1398	0.541	0.92	MAD1L1	97.55
cg09484077	chrX	103029964	-1.271	2.067	0.541	0.92	PLP1	54.87
cg19961013	chr7	86586185	-1.421	2.312	0.541	0.92	KIAA1324L	43.7
cg03469471	chr7	150707830	-0.6538	1.064	0.541	0.92	NOS3	61.68
cg10399929	chr4	126240744	-1.057	1.72	0.541	0.92	FAT4	33.03
cg12847429	chr14	54948899	0.9149	1.489	0.541	0.92	GMFB	61.54
cg23842870	chr12	25204649	-0.7826	1.273	0.541	0.92	LRMP	82.43
cg04336684	chr1	955147	-0.1989	0.3236	0.541	0.92	AGRN	6.82
cg08532726	chr17	6144836	-1.3	2.115	0.541	0.92		52.63
cg11731868	chr17	7344050	-0.7349	1.196	0.541	0.92	FGF11	64.26
cg17305368	chr7	76022370	-0.09165	0.1491	0.541	0.92	SRCRB4D	1.95
cg14310606	chr9	139693852	-0.5344	0.8696	0.541	0.92	KIAA1984	67.24
cg24305835	chr1	17380585	-0.04472	0.07276	0.541	0.92	SDHB	1.24
cg14753334	chr3	73674702	0.775	1.261	0.541	0.92	PDZRN3	5.77
cg17769836	chr19	45445437	-0.379	0.6167	0.541	0.92	APOC4	86.17
cg15325978	chr11	130318706	-0.0436	0.07094	0.541	0.92	ADAMTS15	1.13
cg18709144	chr3	110803068	-0.1591	0.259	0.541	0.92	PVRL3	94.96
cg16903589	chr10	116417809	-0.3225	0.5248	0.541	0.92	ABLIM1	90.33
cg07680874	chr4	142057832	-1.022	1.663	0.541	0.92		85.37
cg09255124	chr11	43380251	-0.3198	0.5203	0.541	0.92	TTC17	12.35
cg15386377	chr5	38591594	0.767	1.248	0.541	0.92	LIFR	31.49
cg19274914	chr2	15703543	-1.366	2.223	0.541	0.92		61.21
cg26753908	chr11	888956	3.16	5.143	0.541	0.92	CHID1	80.19
cg06557376	chr17	8384607	0.435	0.7078	0.541	0.92	MYH10	43.09
cg23809813	chr10	90217672	1.09	1.774	0.541	0.92	RNLS	71.36
cg04850875	chr16	85698376	0.04458	0.07254	0.541	0.92	KIAA0182	98.55
cg14830367	chr1	178459176	-0.4132	0.6724	0.541	0.92		81.94
cg21392898	chr12	19375388	-0.7314	1.19	0.541	0.92	PLEKHA5	86.37
cg21278181	chr13	28562798	-0.6511	1.06	0.541	0.92	PRHOXNB	29.71
cg07354903	chr3	184054149	-0.3081	0.5014	0.541	0.92	FAM131A	4.05
cg19682013	chr15	45996608	-1.242	2.022	0.541	0.92		45.7
cg20385018	chr5	115177338	-0.1319	0.2147	0.541	0.92	ATG12	2.59
cg02280893	chr1	212276982	-0.6409	1.043	0.541	0.92	DTL	87.29
cg08715720	chr5	146106362	-0.3302	0.5374	0.541	0.92	PPP2R2B	91.28
cg12587386	chr11	119020099	-0.06982	0.1136	0.541	0.92	ABCG4	2.75
cg12547516	chr1	53372233	-0.5651	0.9196	0.541	0.92	ECHDC2	57.99
cg05242592	chr16	20120165	1.028	1.673	0.541	0.92		46.43
cg16579136	chr3	137677134	-1.173	1.909	0.541	0.92		76.95
cg08207707	chr11	124630919	-0.4521	0.7358	0.541	0.92	ESAM	73.65
cg16972309	chr12	109251715	-0.2269	0.3693	0.541	0.92	SSH1	4.55
cg17003199	chr17	19186646	-0.2732	0.4446	0.541	0.92	EPN2	90.78
cg19563415	chr10	397125	-0.189	0.3076	0.541	0.92	DIP2C	94.16
cg14638919	chr9	138065530	-2.22	3.613	0.541	0.92		49.58
cg23234726	chr10	122735589	-0.5088	0.828	0.541	0.92		79.17
cg04868132	chr11	65265060	-0.04767	0.07758	0.541	0.92	MALAT1	1.26
cg26079706	chr17	75425180	0.5077	0.8263	0.541	0.92	SEPT9	82.1
cg03385727	chr4	153961048	-0.1855	0.3018	0.541	0.92		93.75
cg06189175	chr19	11592321	-1.597	2.599	0.541	0.92	ELAVL3	22.09
cg20948778	chr7	30643516	-0.1679	0.2733	0.541	0.92	GARS	93.99
cg21005416	chr1	21606617	-0.4639	0.755	0.541	0.92	ECE1	60.04
cg01460974	chrX	62975657	0.9059	1.474	0.541	0.92	ARHGEF9	8.56
cg24667938	chr6	75953648	0.1397	0.2274	0.541	0.92	COX7A2	4.15
cg04678644	chr6	39608711	-0.5094	0.8291	0.541	0.92	KIF6	92.33
cg13103280	chr1	31713008	0.3044	0.4954	0.541	0.92		12.14
cg06978036	chr21	43428088	-0.1936	0.3151	0.541	0.92	ZNF295	93.14
cg07379779	chr3	23641714	-0.621	1.011	0.541	0.92		36.09
cg10311132	chr15	26996607	0.2809	0.4571	0.541	0.92	GABRB3	7
cg08971867	chr5	74158959	-1.178	1.918	0.541	0.92	FAM169A	77.92
cg18575863	chr6	109274464	0.4287	0.6978	0.541	0.92	ARMC2	94.38
cg16010809	chr1	198828243	-0.3836	0.6243	0.541	0.92	MIR181B1	92.52
cg01745448	chr1	155232379	0.1134	0.1846	0.541	0.92	SCAMP3	3.97
cg26465743	chr13	77901232	-0.2245	0.3653	0.541	0.92	MYCBP2	5.8
cg09767550	chr1	2835823	-0.4449	0.7242	0.541	0.92		31.84
cg22179015	chr5	148960866	-2.607	4.243	0.541	0.92	FLJ41603	26.75
cg16201957	chr4	140992311	-0.7239	1.178	0.541	0.92	MAML3	68.29
cg09957386	chr7	134144062	-0.8513	1.386	0.541	0.92	AKR1B1	5.37
cg09736922	chr3	184095976	0.9376	1.526	0.541	0.92	THPO	71.82
cg00190319	chr3	47462780	0.1344	0.2188	0.541	0.92	SCAP	4.79
cg03077062	chr2	73299091	-0.254	0.4135	0.541	0.92	SFXN5	4.13
cg25309759	chr17	34068225	-0.6628	1.079	0.541	0.92	RASL10B	16.42
cg03595348	chr2	95999906	-1.347	2.192	0.541	0.92	KCNIP3	29.12
cg03960220	chr2	20428129	0.9604	1.563	0.541	0.92		63.85
cg11910118	chr12	54718916	0.0581	0.09456	0.541	0.92	COPZ1	2.31
cg10477153	chr16	75263200	0.5159	0.8397	0.541	0.92	BCAR1	79.06
cg23035330	chr2	54778016	-0.3494	0.5687	0.541	0.92	SPTBN1	86.98
cg23160142	chr10	120154512	-1.227	1.997	0.541	0.92		23.31
cg15503971	chr1	6037314	-0.642	1.045	0.541	0.92	NPHP4	93.31
cg02818728	chr4	189079272	-0.7586	1.235	0.541	0.92		87.73
cg22489491	chr12	41963894	-1.658	2.698	0.541	0.92	PDZRN4	58.18
cg08840018	chr19	419048	-1.068	1.738	0.541	0.92	SHC2	48.84
cg16248169	chrX	48334308	-0.3071	0.4998	0.541	0.92	FTSJ1	2.37
ch.7.2535718F	chr7	121680513	-0.4154	0.6762	0.541	0.92	PTPRZ1	7.12
cg16967296	chr11	27450634	-0.8384	1.365	0.541	0.92	LGR4	91.13
cg03566814	chr6	169019307	0.6759	1.1	0.541	0.92	SMOC2	75.63
cg20887366	chrX	40440209	-0.7978	1.299	0.541	0.92	ATP6AP2	9.55
cg27125972	chr6	100062855	-0.4984	0.8113	0.541	0.92	PRDM13	5.73
cg06905471	chr2	29092871	-0.1461	0.2379	0.541	0.92	TRMT61B	5.19
cg23334433	chr17	79129051	-1.231	2.004	0.541	0.92	AATK	76.22
cg23958803	chr11	32919083	0.3034	0.4938	0.541	0.92	QSER1	87.1
cg09414620	chr16	1213469	-0.6673	1.086	0.541	0.92	CACNA1H	36.01
cg02150282	chr11	1305043	0.2718	0.4425	0.541	0.92	TOLLIP	88.51
cg00826728	chr10	33624131	-0.3195	0.52	0.541	0.92	NRP1	3.38
cg22247282	chr11	67797886	-0.09352	0.1522	0.541	0.92	NDUFS8	3.26
cg21687300	chr1	52284363	-0.4475	0.7285	0.541	0.92	NRD1	92.57
cg02523105	chrX	134232832	-0.8441	1.374	0.541	0.92	NCRNA00087	7.95
cg01926073	chr11	68565744	-0.3991	0.6497	0.541	0.92	CPT1A	76.94
cg06105093	chr16	19584490	-0.1684	0.2741	0.541	0.92	C16orf62	94.02
cg13022222	chr2	102404865	-0.166	0.2703	0.541	0.92	MAP4K4	93.18
cg23479949	chr5	169929560	-1.211	1.972	0.541	0.92	KCNIP1	40.51
cg09724427	chr17	47866462	-0.1516	0.2468	0.541	0.92	MYST2	2.5
cg24575485	chr5	7866371	-1.194	1.944	0.541	0.92	FASTKD3	79.58
cg15069551	chr20	25128695	0.6921	1.127	0.541	0.92	LOC284798	69.44
cg06123584	chr6	10320036	-0.9157	1.491	0.541	0.92		86.36
cg04948475	chr4	69810056	-1.769	2.879	0.541	0.92	UGT2A3	44.17
cg00101115	chr17	56429878	-0.04739	0.07715	0.541	0.92	SUPT4H1	1.9
cg22082462	chr14	24540415	-1.07	1.742	0.541	0.92	CPNE6	63.59
cg05722981	chr4	111533509	-0.6819	1.11	0.541	0.92		44.38
cg23860279	chr19	49991061	0.0816	0.1328	0.541	0.92	RPL13AP5	2.47
cg18132964	chr6	155541562	-0.2364	0.3849	0.541	0.92	TIAM2	89.68
cg04161859	chr10	73404657	-0.4863	0.7916	0.541	0.92	CDH23	78.45
cg10892972	chr11	66028483	-0.3274	0.533	0.541	0.92	KLC2	89.34
cg06583077	chr2	240090977	0.2578	0.4197	0.541	0.92	HDAC4	92.21
cg01247273	chr6	112318395	-0.09083	0.1479	0.541	0.92		3.24
cg10016364	chr1	159770136	-0.1716	0.2794	0.541	0.92		94.53
cg17341136	chr12	132893339	-1.529	2.489	0.541	0.92	GALNT9	45.98
cg01559302	chr19	48246266	0.6181	1.006	0.541	0.92	EHD2	20.53
cg08890043	chr22	51021165	-0.435	0.7082	0.541	0.92	CHKB-CPT1B	8.18
cg25339052	chr2	196399403	-0.4859	0.791	0.541	0.92		77.56
cg12013342	chr6	130182967	-0.693	1.128	0.541	0.92	C6orf191	88.2
cg23064046	chr8	141353043	-0.3688	0.6005	0.541	0.92	TRAPPC9	90.91
cg00556408	chr22	37500588	-0.774	1.26	0.541	0.92	TMPRSS6	58.24
cg00330059	chr4	183637135	0.4239	0.6902	0.541	0.92	ODZ3	79.59
cg17803993	chr3	71276214	0.4952	0.8062	0.541	0.92	FOXP1	59.05
cg00773142	chr16	81898406	-1.497	2.437	0.541	0.92	PLCG2	73.89
cg02917917	chr14	51562057	-0.06805	0.1108	0.541	0.92	TRIM9	2.07
cg23773266	chrX	6146900	-0.4005	0.6521	0.541	0.92	NLGN4X	4.71
cg15140562	chr3	48659193	-0.4451	0.7246	0.541	0.92	TMEM89	81.8
cg00885266	chr16	4897918	-0.2116	0.3445	0.541	0.92	GLYR1	1.99
cg16908156	chr1	8763046	-0.0696	0.1133	0.541	0.92	RERE	3.79
cg08729447	chr21	41890175	1.259	2.049	0.541	0.92	DSCAM	75.88
cg16419756	chr5	1097794	-0.8944	1.456	0.541	0.92	SLC12A7	54.44
cg13150400	chr6	135819157	-0.09087	0.148	0.541	0.92	C6orf217	2.49
cg00936146	chr8	29206333	-0.311	0.5064	0.541	0.92	DUSP4	3.59
cg10738479	chr19	1000105	-0.4021	0.6548	0.541	0.92	GRIN3B	15.8
cg03761543	chr1	77400245	-1.06	1.725	0.541	0.92	ST6GALNAC5	56.49
cg09876992	chr22	42470868	-1.327	2.161	0.541	0.92	FAM109B	20.98
cg13855589	chr1	155348145	-0.294	0.4787	0.541	0.92	ASH1L	93.7
cg09247346	chr2	219081710	0.05313	0.08651	0.541	0.92	ARPC2	2.39
cg19048010	chr17	28084996	-0.6842	1.114	0.541	0.92	SSH2	88.59
cg01035015	chr6	31325063	-1.172	1.909	0.541	0.92	HLA-B	21.07
ch.X.1667329F	chrX	115137068	-0.6457	1.051	0.541	0.92		10.95
cg26037974	chr12	96640840	-0.1517	0.2471	0.541	0.92	ELK3	96.58
cg14189993	chr17	58155868	-0.2573	0.4189	0.541	0.92	HEATR6	12.32
cg19367256	chr1	18651998	-1.096	1.785	0.541	0.92	IGSF21	49.11
cg00047844	chr17	77752442	-0.04766	0.0776	0.541	0.92	CBX2	2.29
cg18272633	chr11	2848492	1.182	1.925	0.541	0.92	KCNQ1	64.14
cg09634707	chr10	72219713	-1.821	2.965	0.541	0.92		67.33
cg16948369	chrX	86772436	-0.6199	1.009	0.541	0.92	KLHL4	14.3
cg17427615	chr19	3539097	-0.4374	0.7122	0.541	0.92	C19orf28	38.19
cg12796383	chr2	144694405	1.851	3.014	0.541	0.92		21.37
cg19490297	chr4	57773948	0.2841	0.4626	0.541	0.92	REST	8.66
cg25189201	chr6	42698945	-0.2224	0.3622	0.541	0.92		94.45
cg21330034	chr17	7919996	-0.3779	0.6153	0.541	0.92	GUCY2D	12.44
cg06797533	chr9	19127804	-0.1026	0.167	0.541	0.92	PLIN2	3.06
cg15905656	chr17	8584536	-0.3135	0.5105	0.541	0.92		90.53
cg11408019	chr3	51573058	-0.1929	0.3141	0.541	0.92		4.27
cg23260111	chr10	46158095	-1.184	1.928	0.541	0.92	ANUBL1	65.63
cg05767561	chr1	70820607	-0.2699	0.4395	0.541	0.92	HHLA3	4.55
cg24947718	chr6	169613372	-0.6045	0.9843	0.541	0.92		7.74
cg02006147	chr2	74734710	-0.4215	0.6864	0.541	0.92	PCGF1	5.05
cg21410120	chr7	540775	0.09393	0.153	0.541	0.92	PDGFA	97.37
cg10250651	chr14	39644019	-0.07895	0.1286	0.541	0.92	PNN	3.39
cg12575325	chr17	72772745	-0.08815	0.1435	0.541	0.92	NAT9	3.04
cg08886001	chr15	90458520	-0.4347	0.7079	0.541	0.92		89.79
cg12790324	chr6	69943140	-0.479	0.7801	0.541	0.92	BAI3	5.78
cg19570940	chr5	73331567	0.09326	0.1519	0.541	0.92		3.19
cg07080653	chr4	54374249	-0.1277	0.2079	0.541	0.92	LNX1	96.89
cg03830273	chr11	9287812	-1.195	1.947	0.541	0.92	DENND5A	50.79
cg14998713	chr11	128391908	-0.1845	0.3004	0.541	0.92	ETS1	4.61
cg04800788	chr11	123396571	-0.3747	0.6103	0.541	0.92	GRAMD1B	68.22
cg08069712	chr19	54663799	-0.05018	0.08172	0.541	0.92	LENG1	2.56
cg14971325	chr15	89147786	1.769	2.881	0.541	0.92		42.63
cg04403115	chr13	48575681	-0.09217	0.1501	0.541	0.92	SUCLA2	3.88
cg22674789	chr10	81740565	-0.6819	1.111	0.541	0.92		75.99
cg26306572	chr17	48350817	-0.07961	0.1297	0.541	0.92	TMEM92	2.07
cg24071064	chr16	88765233	-0.4047	0.6591	0.541	0.92	RNF166	79.52
cg00776782	chr1	12677088	-0.08745	0.1424	0.541	0.92	DHRS3	2.17
cg26069017	chr10	121635507	0.4569	0.7441	0.541	0.92		85.24
cg23888304	chr17	1554059	-0.1399	0.2278	0.541	0.92	PRPF8	95.95
cg05343535	chr16	14727981	-0.08362	0.1362	0.541	0.92	BFAR	2.07
cg11526943	chr15	42154836	-0.5041	0.821	0.541	0.92	SPTBN5	49.29
cg12063490	chr19	12759131	-0.9825	1.6	0.541	0.92	MAN2B1	33.98
cg19708432	chr2	230350632	-1.056	1.72	0.541	0.92	DNER	76.02
cg12042590	chr19	36612371	-0.08847	0.1441	0.541	0.92	TBCB	97.78
cg02829712	chr5	140236081	-1.641	2.673	0.541	0.92	PCDHA6	22.66
cg08608240	chr16	1080808	0.9402	1.531	0.541	0.92		37.11
cg00807430	chr5	109026041	-0.4157	0.677	0.541	0.92	MAN2A1	5.65
cg12405098	chr3	178275369	-1.238	2.016	0.541	0.92	KCNMB2	68.64
cg06790275	chr15	68346669	-0.4021	0.6549	0.541	0.92	PIAS1	8.1
cg09941848	chr16	4466818	-0.04965	0.08087	0.541	0.92	CORO7	1.98
cg15988785	chr22	21389041	-1.291	2.102	0.541	0.92		61.37
cg02673107	chr6	33138131	-0.7974	1.299	0.541	0.92	COL11A2	36.29
cg18194535	chr7	158800132	0.3525	0.5742	0.541	0.92	LOC154822	72.26
cg17055950	chr17	18161888	-0.4281	0.6973	0.541	0.92	FLII	7.7
cg04035638	chr6	31141768	-0.952	1.551	0.541	0.92	PSORS1C3	58.42
cg07256206	chr5	93732031	-0.8335	1.358	0.541	0.92	C5orf36	84.95
cg14262681	chr20	21084420	-2.744	4.469	0.541	0.92		38.88
cg03987653	chr16	90024450	-0.497	0.8095	0.541	0.92	DEF8	82.12
cg04554987	chr12	49110849	-0.06509	0.106	0.541	0.92	CCNT1	3.46
cg24512297	chr8	98288091	1.147	1.868	0.541	0.92	TSPYL5	77.79
cg27575052	chr16	29855904	-0.2631	0.4286	0.541	0.92	MVP	92.69
cg02989768	chr6	33266413	-0.0661	0.1077	0.541	0.92	RGL2	3.07
cg24657463	chr17	40431527	-0.2653	0.4321	0.541	0.92		87.83
cg13726828	chr13	59673789	-2.185	3.56	0.541	0.92		28.31
cg01214573	chr15	49257931	-0.4396	0.716	0.541	0.92		81.78
cg26885268	chr7	149389941	0.8502	1.385	0.541	0.92		51.56
cg24364084	chr3	113415646	-0.08106	0.132	0.541	0.92	KIAA2018	3.64
cg12314730	chr4	78032003	0.1761	0.2868	0.541	0.92		92.82
cg21751983	chr3	73674433	-1.015	1.653	0.541	0.92	PDZRN3	14.7
cg13193196	chr7	111033064	-0.8556	1.394	0.541	0.92	IMMP2L	78.8
cg23743554	chr11	65321226	-0.5638	0.9185	0.541	0.92	LTBP3	41.15
cg14328676	chr19	49077983	-0.623	1.015	0.541	0.92	SULT2B1	25.26
cg11132272	chr11	59384268	-0.9098	1.482	0.541	0.92	OSBP	33.58
cg00826842	chr20	42940040	-0.06087	0.09916	0.541	0.92	FITM2	2.4
cg03559686	chr2	198379584	-0.6903	1.125	0.541	0.92	MOBKL3	71.59
cg20689742	chr8	121132054	-0.7469	1.217	0.541	0.92		87.46
cg04423622	chr1	21023073	0.6476	1.055	0.541	0.92	KIF17	6.06
cg08694618	chr2	8785657	0.8888	1.448	0.541	0.92		91.78
cg13349651	chr5	33936307	-0.1412	0.23	0.541	0.92	RXFP3	2.04
cg24612059	chr17	44101462	0.9606	1.565	0.541	0.92	MAPT	58
cg07206725	chr5	133702808	-0.2485	0.4048	0.541	0.92	CDKL3	6.19
cg08093568	chr7	27626595	0.2662	0.4336	0.541	0.92	HIBADH	91.18
cg22670329	chr4	74702075	-1.656	2.697	0.541	0.92	CXCL6	37.94
cg04773529	chr3	188225542	-0.5934	0.9667	0.541	0.92	LPP	74.02
cg17598704	chr4	148885518	0.5587	0.9102	0.541	0.92	ARHGAP10	71.44
cg08004919	chr12	56652272	-0.05525	0.09001	0.541	0.92	ANKRD52	2.61
cg12805593	chr2	203776981	-0.06094	0.09928	0.541	0.92	WDR12	2.29
cg24491704	chr4	38693552	0.292	0.4757	0.541	0.92	KLF3	88.76
cg00859112	chr14	99736559	-0.1824	0.2972	0.541	0.92	BCL11B	2.42
cg08454125	chr3	46747930	-0.5423	0.8835	0.541	0.92	TMIE	25.67
cg02299328	chr17	38346960	-0.7097	1.156	0.541	0.92	RAPGEFL1	72.12
cg15226659	chr19	4552594	-0.3983	0.6488	0.541	0.92	SEMA6B	40.67
cg19858173	chr2	128099688	-0.6015	0.9798	0.541	0.92	MAP3K2	89.07
cg22047282	chr2	27301649	0.667	1.087	0.541	0.92	EMILIN1	72.11
cg11007426	chr15	89164106	0.4049	0.6597	0.541	0.92	AEN	8.91
cg02207638	chr20	33880049	-0.665	1.083	0.541	0.92	FAM83C	75.79
cg05115862	chr17	79439144	-0.7483	1.219	0.541	0.92		92.28
cg23134075	chr14	61517513	-0.7415	1.208	0.541	0.92	SLC38A6	87
cg25738688	chr12	89138236	-0.8718	1.42	0.541	0.92		31.39
cg18787876	chr19	50837721	-0.3377	0.5502	0.541	0.92	NAPSB	91.71
cg26548718	chr19	46292479	-0.1855	0.3022	0.541	0.92	DMWD	94.08
cg00718142	chr19	48980706	-0.4753	0.7744	0.541	0.92	CYTH2	64.41
cg17325911	chr2	216976926	-0.2741	0.4465	0.541	0.92	XRCC5	91.16
cg06953995	chr9	112542779	-0.6406	1.044	0.541	0.92	PALM2	16.73
cg11497377	chr5	65465543	-0.5183	0.8444	0.541	0.92	SFRS12	86.38
cg22687437	chr3	150127556	-0.09807	0.1598	0.541	0.92	TSC22D2	1.79
cg11858641	chr5	2094524	-1.729	2.817	0.541	0.92		65.77
cg06535003	chr6	106042314	-0.4235	0.6899	0.541	0.92		29.19
cg05490659	chr7	27212357	-1.187	1.934	0.541	0.92	HOXA10	52.06
cg16126760	chr17	12609956	-0.8291	1.351	0.541	0.92	MYOCD	79.88
cg06849931	chr6	32165893	-0.5866	0.9557	0.541	0.92	NOTCH4	36.04
cg04835284	chr10	102279758	1.267	2.065	0.541	0.92	SEC31B	18.62
cg17778955	chr10	99210596	-0.4214	0.6866	0.541	0.92	ZDHHC16	87.39
cg17607722	chr17	54230419	-1.053	1.716	0.541	0.92	ANKFN1	43.19
cg15477247	chr5	176046144	1.309	2.132	0.541	0.92		53.8
cg26837479	chr8	146228149	-1.108	1.806	0.541	0.92	ZNF252	5.23
cg12160103	chr8	144798369	0.2375	0.387	0.541	0.92	MAPK15	7
cg03174501	chrX	40066117	-0.9254	1.508	0.541	0.92		63.87
cg16202600	chr2	224868458	-0.8485	1.383	0.541	0.92	SERPINE2	81.19
cg04922034	chr16	23160960	-0.04321	0.0704	0.541	0.92	USP31	1.99
cg08632680	chr11	44088068	-1.226	1.998	0.541	0.92	ACCS	52.2
cg08188400	chr19	7969347	-0.1017	0.1658	0.541	0.92	MAP2K7	4.7
cg10440450	chr16	66642627	-0.04125	0.06722	0.541	0.92	CMTM3	1.83
cg07633317	chr16	49732623	-0.7569	1.233	0.541	0.92	ZNF423	68.42
cg05599531	chr17	30821847	-0.3436	0.5598	0.541	0.92	MYO1D	92.34
cg27237039	chr6	7592994	-0.3425	0.5581	0.541	0.92	SNRNP48	80.54
cg16568921	chr8	142184979	-0.6349	1.035	0.541	0.92	DENND3	73.44
cg05144889	chr2	131485322	-0.1227	0.2	0.541	0.92	GPR148	3.55
cg21131024	chr8	104153643	0.5987	0.9756	0.541	0.92	C8orf56	79.56
cg01640991	chr12	121947315	0.7872	1.283	0.541	0.92	KDM2B	85.29
cg02225305	chr11	64594862	0.5269	0.8586	0.541	0.92	CDC42BPG	76
cg11308037	chrX	153744609	0.6093	0.9928	0.541	0.92	FAM3A	6.29
cg07520957	chr11	76891891	-0.1407	0.2292	0.541	0.92	MYO7A	95.32
cg04115136	chr1	32232407	-0.205	0.334	0.541	0.92		92.76
cg03431067	chr16	367990	-0.1582	0.2577	0.541	0.92	AXIN1	96.45
cg08343943	chr1	165668116	-0.1522	0.248	0.541	0.92	ALDH9A1	5.61
cg13690930	chr9	116448727	-0.9144	1.49	0.541	0.92		50.41
cg12038641	chr20	61162000	-1.339	2.182	0.541	0.92	C20orf166	40.28
cg16497018	chr10	102133035	-0.1831	0.2984	0.541	0.92	C10orf75	4.5
cg10789170	chrX	21762904	-0.9352	1.524	0.541	0.92	SMPX	45.72
cg22736956	chr11	64893575	-0.3834	0.6248	0.541	0.92	MRPL49	86.92
cg18986154	chr2	29117422	-0.06519	0.1062	0.541	0.92	WDR43	2.96
cg11810204	chr5	75384322	1.432	2.334	0.541	0.92	SV2C	62.61
cg03697308	chr13	28545566	-0.7135	1.163	0.541	0.92		62.57
cg21653641	chr19	49222892	-0.6296	1.026	0.541	0.92	MAMSTR	76.02
cg11042902	chr8	146126856	-0.0457	0.07447	0.541	0.92	ZNF250	1.89
cg23891596	chr19	50169132	-0.23	0.3748	0.541	0.92	IRF3	6.64
cg05785353	chr9	94877434	-0.06998	0.114	0.541	0.92	SPTLC1	2.44
cg06624978	chr4	81106327	2.325	3.789	0.541	0.92	PRDM8	28.21
cg18070621	chr17	79869449	-0.3971	0.6472	0.541	0.92	PCYT2	13.26
cg06660116	chr16	89433876	-0.1507	0.2455	0.541	0.92	ANKRD11	94.35
cg08548095	chr6	30325757	-0.1704	0.2777	0.541	0.92		5.59
cg24590633	chr1	212965271	-0.1845	0.3007	0.541	0.92	NSL1	2.36
cg23527624	chr22	50609122	-0.8152	1.328	0.541	0.92	PANX2	14.72
cg22442180	chr1	1684399	0.7351	1.198	0.541	0.92	NADK	80.2
cg15385254	chr17	79318066	-0.8326	1.357	0.541	0.92		10.47
cg00104562	chr19	7767229	0.8614	1.404	0.541	0.92	FCER2	72.1
cg05090319	chr22	49297925	1.453	2.367	0.541	0.92		51.86
cg06986734	chr8	128902684	-0.3889	0.6337	0.541	0.92	PVT1	77.68
cg25642184	chr4	3742095	-1.296	2.112	0.541	0.92		64.56
cg23528791	chr6	154799663	-0.4863	0.7924	0.541	0.92	CNKSR3	37.82
cg07174541	chr12	132846025	-0.7814	1.273	0.541	0.92	GALNT9	37.39
cg27112339	chr5	14727036	0.1981	0.3228	0.541	0.92	ANKH	92.37
cg23099578	chr5	98541874	-1.576	2.568	0.541	0.92		62.23
cg22080061	chr1	39874802	-0.04261	0.06944	0.541	0.92	KIAA0754	1.78
cg06772870	chr2	99797732	-0.0648	0.1056	0.541	0.92	MITD1	1.85
cg03360374	chrX	48980258	0.2792	0.455	0.541	0.92	GPKOW	5.61
cg19455421	chr7	30174596	-0.04048	0.06598	0.541	0.92	C7orf41	1.69
cg23258320	chr21	34144322	-0.05704	0.09297	0.541	0.92	C21orf66	1.66
cg12901215	chr20	30865401	-0.3328	0.5424	0.541	0.92	KIF3B	4.78
cg26533311	chr6	27206911	-0.7708	1.256	0.541	0.92		74.33
cg02537838	chr20	61002595	-0.4255	0.6934	0.541	0.92	C20orf151	31.07
cg05354180	chr6	47257451	-0.1405	0.2291	0.541	0.92	TNFRSF21	95.24
cg14037036	chr1	27113573	0.07049	0.1149	0.541	0.92	PIGV	2.62
cg19550524	chr11	124043067	1.084	1.767	0.541	0.92		77.49
cg01899542	chr16	49732224	0.6233	1.016	0.541	0.92	ZNF423	82.14
cg20371573	chr13	109780516	-0.7886	1.285	0.541	0.92	MYO16	87.22
cg05837905	chrX	30907698	0.6981	1.138	0.541	0.92	MAP3K7IP3	10.51
cg25324164	chr11	61598330	0.1954	0.3185	0.541	0.92	FADS2	7.77
cg13791938	chr3	42623511	-0.04108	0.06695	0.541	0.92	SEC22C	1.74
cg06908232	chrX	128977816	0.7783	1.268	0.541	0.92	ZDHHC9	13.9
cg00863353	chr20	9049694	-0.4855	0.7913	0.541	0.92		6.23
cg22324022	chr2	51259703	-0.5188	0.8456	0.541	0.92	NRXN1	3.47
cg16118148	chr16	4675387	-0.09399	0.1532	0.541	0.92	MGRN1	3.43
cg20234060	chr11	67183546	0.7101	1.157	0.541	0.92	ATPGD1	79.35
cg23469417	chr12	95041542	-0.7488	1.22	0.541	0.92	TMCC3	36.75
cg26311454	chr12	49520648	-1.382	2.253	0.541	0.92		74.87
cg13071476	chr6	31830920	-0.05379	0.08768	0.541	0.92	NEU1	1.98
cg17086939	chr1	204650331	-0.4139	0.6747	0.541	0.92	LRRN2	87.47
cg15616940	chrX	101803399	-1.312	2.138	0.541	0.92	NXF4	74.55
cg08222002	chr10	65225947	1.281	2.089	0.541	0.92	LOC84989	43.01
cg25635913	chr19	4497977	0.1033	0.1684	0.541	0.92	HDGF2	97.45
cg26249331	chr2	88990970	-0.2009	0.3275	0.541	0.92	RPIA	4.36
cg03082741	chr16	87756170	-0.3157	0.5146	0.541	0.92	KLHDC4	84.19
cg01004457	chr19	15851571	-1.959	3.193	0.541	0.92	OR10H3	77.17
cg10070578	chr11	118928079	-0.04311	0.07027	0.541	0.92	HYOU1	1.59
cg23662713	chr14	36741645	-1.262	2.057	0.541	0.92		18.73
cg05622915	chr19	571204	-0.2332	0.3801	0.541	0.92	BSG	5.96
cg26675620	chr4	66864871	-0.3823	0.6232	0.541	0.92		65.77
cg20337753	chr22	36424119	-0.211	0.3439	0.541	0.92	RBM9	3.71
cg22476686	chr6	40346299	-0.5279	0.8605	0.541	0.92	TDRG1	83.84
cg07927482	chr2	131822093	-0.6824	1.112	0.541	0.92	FAM168B	89
cg16383871	chr6	31888543	0.5047	0.8228	0.541	0.92		75.2
cg15315638	chrX	99664578	1.983	3.233	0.541	0.92	PCDH19	23.23
cg10769343	chr14	24617188	-0.06964	0.1135	0.541	0.92	PSME2	3.62
cg01294263	chr3	111578447	-0.04132	0.06735	0.541	0.92	PHLDB2	1.81
cg06737981	chr22	23523942	-0.8848	1.442	0.541	0.92	BCR	58.82
cg11175150	chr10	52752476	-1.35	2.2	0.541	0.92	PRKG1	37
cg05668667	chr3	66908772	-0.5467	0.8913	0.541	0.92		85.06
cg06023349	chr7	45197329	-0.1009	0.1645	0.541	0.92	RAMP3	3.52
cg17032564	chr5	158531394	-1.557	2.538	0.541	0.92		69.89
cg27057027	chr7	27243276	-0.694	1.131	0.541	0.92		70.02
cg27507700	chr7	87230189	0.5182	0.8447	0.541	0.92	ABCB1	4.29
cg06570447	chr3	194097221	-1.035	1.688	0.541	0.92		46.57
cg00066748	chr8	496527	0.8454	1.378	0.541	0.92	C8orf42	81.59
cg24873967	chr6	33281898	-0.09483	0.1546	0.541	0.92	TAPBP	2.17
cg16988637	chr2	60782623	-0.2156	0.3515	0.541	0.92		6.09
cg07195622	chr16	2803408	-0.4345	0.7083	0.541	0.92	SRRM2	4.82
cg23934075	chr6	29933697	0.9784	1.595	0.541	0.92		28.93
cg08526637	chr7	116166339	-0.1538	0.2507	0.541	0.92	CAV1	4.99
cg17461214	chr1	241799063	-0.1824	0.2974	0.541	0.92	CHML	95.24
cg24118547	chr8	123876166	-0.4436	0.7231	0.541	0.92	ZHX2	65.12
cg11104736	chr4	7301529	-0.7597	1.239	0.541	0.92	SORCS2	28.59
cg18434998	chr18	54306185	-0.128	0.2087	0.541	0.92	TXNL1	3.83
cg18116450	chr1	36719756	-0.7637	1.245	0.541	0.92	THRAP3	87.84
cg06699184	chr3	194033393	-0.2964	0.4832	0.541	0.92		7.73
cg04580170	chr5	132153314	0.2277	0.3712	0.541	0.92		92.62
cg25834568	chr6	127439684	-0.2084	0.3397	0.541	0.92	RSPO3	9.41
cg06472688	chr6	131184706	-0.4917	0.8016	0.541	0.92	EPB41L2	92.52
cg22562674	chr15	35047942	-0.4227	0.6891	0.541	0.92	GJD2	9.22
cg08757628	chr11	9333358	-0.3523	0.5744	0.541	0.92	TMEM41B	88.65
cg03205046	chr2	1805302	0.893	1.456	0.541	0.92	MYT1L	89.81
cg21607066	chr6	79787807	-0.3152	0.5139	0.541	0.92	PHIP	5.19
cg11833861	chr17	31255635	-0.6005	0.9791	0.541	0.92	TMEM98	15.35
cg03221698	chr11	129769054	-0.2161	0.3523	0.541	0.92		94.9
cg26283170	chr11	132951950	-1.028	1.676	0.541	0.92	OPCML	47.48
cg00688785	chr2	176985953	-0.8787	1.433	0.541	0.92	HOXD9	11.71
cg06209924	chr1	87168148	-0.3006	0.4901	0.541	0.92		89.27
cg16398581	chr1	59986591	0.5272	0.8597	0.541	0.92	FGGY	80.52
cg02047601	chr10	135107088	-0.2721	0.4436	0.541	0.92	TUBGCP2	92.23
cg15913875	chr2	55199843	-0.6284	1.025	0.541	0.92	RTN4	76.84
cg12498916	chr11	65265145	-0.1431	0.2333	0.541	0.92	MALAT1	4.91
cg04726360	chr4	71708613	-0.5797	0.9451	0.541	0.92		80.84
cg21538902	chr10	64565003	-0.7427	1.211	0.541	0.92	ADO	9.51
cg06948658	chr12	2552733	-0.4646	0.7575	0.541	0.92	CACNA1C	90.11
cg01919863	chr3	42577884	-0.5791	0.9442	0.542	0.92	VIPR1	48.89
cg23276878	chr7	100493849	-0.04081	0.06653	0.542	0.92	ACHE	1.57
cg19411738	chr10	13481909	-1.26	2.054	0.542	0.92	BEND7	48.49
cg08176502	chr5	176792895	-0.3891	0.6344	0.542	0.92	RGS14	80.5
cg17353412	chr7	27141774	-2.343	3.82	0.542	0.92	HOXA2	52.27
cg03039243	chr1	2782699	-0.3673	0.5989	0.542	0.92		16.77
cg20981182	chr11	46299168	-0.1749	0.2853	0.542	0.92	CREB3L1	6.21
cg26229018	chr1	7574875	-0.9809	1.599	0.542	0.92	CAMTA1	64.39
cg19950474	chr5	43040438	-0.2382	0.3885	0.542	0.92	C5orf39	8.83
cg11397854	chr3	13008878	-0.1999	0.3259	0.542	0.92	IQSEC1	5.05
cg07789552	chr1	36851195	-0.5666	0.9239	0.542	0.92	STK40	7.03
cg04927957	chr8	145637708	-0.4369	0.7124	0.542	0.92		84.1
cg13542073	chr6	30594186	-0.2327	0.3795	0.542	0.92	C6orf134	91.81
cg24232510	chr2	240582629	-1.917	3.126	0.542	0.92		65.5
cg05061650	chrX	129093060	0.7932	1.293	0.542	0.92		61.37
cg09954729	chr16	2334596	-1.806	2.945	0.542	0.92	ABCA3	63.16
cg03731171	chr3	149530375	-0.1481	0.2415	0.542	0.92	RNF13	3.31
cg03737442	chr3	11177295	1.361	2.219	0.542	0.92	HRH1	63.89
cg00137491	chr6	30688801	-0.09716	0.1584	0.542	0.92	TUBB	4.11
cg20480497	chr11	133739024	-1.843	3.006	0.542	0.92		73.55
cg22097249	chr4	42122113	-0.9188	1.498	0.542	0.92	BEND4	33.76
cg06974460	chr2	242615391	-0.4306	0.7022	0.542	0.92	DTYMK	88.55
cg08178072	chr2	45164495	-0.5543	0.9039	0.542	0.92		67.99
cg17386213	chr6	108488335	1.078	1.757	0.542	0.92	NR2E1	51.21
cg24806732	chr17	7608859	-1.393	2.272	0.542	0.92	EFNB3	25.55
cg07135797	chr6	30030069	-0.5202	0.8484	0.542	0.92	ZNRD1	68.98
cg02389064	chr8	57124749	-0.2612	0.426	0.542	0.92	CHCHD7	9
cg03935783	chr1	1161069	0.1167	0.1903	0.542	0.92	SDF4	97.49
cg05767633	chr4	88140994	-0.07848	0.128	0.542	0.92	KLHL8	2.33
cg17384436	chr4	5624405	1.776	2.896	0.542	0.92	EVC2	73.5
cg11770323	chr13	80066032	0.3066	0.5	0.542	0.92	NDFIP2	11.07
cg11321921	chr18	77235850	1.666	2.717	0.542	0.92	NFATC1	77.44
cg21138131	chr8	10466111	-0.2522	0.4113	0.542	0.92	RP1L1	89.94
cg12600843	chr6	30179881	-0.6192	1.01	0.542	0.92	TRIM26	45.89
cg04957209	chr14	105912740	-0.2946	0.4805	0.542	0.92	MTA1	90.42
cg13915676	chr9	139305538	-0.2093	0.3413	0.542	0.92	SDCCAG3	5
cg01551511	chr11	74303530	-0.0562	0.09166	0.542	0.92	POLD3	2.41
cg02917128	chr3	184014592	0.5877	0.9585	0.542	0.92		82.93
cg03814644	chr6	166354095	-1.155	1.883	0.542	0.92	C6orf176	20.89
cg02035698	chrX	152126884	1.32	2.153	0.542	0.92	ZNF185	27.95
cg04073614	chr13	98632272	-0.4104	0.6694	0.542	0.92	IPO5	92.26
cg07102474	chr17	61499248	0.2788	0.4548	0.542	0.92	TANC2	89.36
cg15375772	chr2	1507694	1.876	3.06	0.542	0.92	TPO	43.21
cg14186824	chr11	56259268	1.667	2.72	0.542	0.92	OR8U8	60.12
cg02300377	chr11	12399056	-0.3438	0.5608	0.542	0.92	PARVA	4.12
cg26863864	chr16	57849138	-0.5381	0.8776	0.542	0.92		49.82
cg13372487	chr8	37685049	-0.3107	0.5068	0.542	0.92	GPR124	91.84
cg03587907	chr9	138986185	-1.043	1.701	0.542	0.92	NACC2	45.16
cg13486899	chr8	146009417	0.3724	0.6074	0.542	0.92	ZNF34	86.59
cg08533336	chr11	119227717	0.8997	1.467	0.542	0.92	USP2	29.73
cg27051231	chr2	232213012	-0.388	0.6328	0.542	0.92		17.47
cg14655858	chr8	37978472	-0.4461	0.7277	0.542	0.92	ASH2L	90.19
cg13112524	chr4	1983102	-0.6931	1.131	0.542	0.92	WHSC1	44.97
cg14023558	chr2	178076969	0.1115	0.1818	0.542	0.92	HNRNPA3	4.11
cg16995385	chr19	37709070	-0.1904	0.3105	0.542	0.92		4.74
cg12357681	chr3	156878591	-0.1056	0.1722	0.542	0.92	CCNL1	4.13
cg18702104	chr4	17488243	-2.037	3.323	0.542	0.92	QDPR	65.72
cg04607322	chr5	180587716	-0.0911	0.1486	0.542	0.92		3.2
cg06695286	chr12	42880445	0.4505	0.7349	0.542	0.92	PRICKLE1	86.39
cg12124647	chr19	20749738	1.373	2.24	0.542	0.92	ZNF737	46.93
cg27371539	chr11	124488923	1.02	1.664	0.542	0.92	PANX3	60.45
cg07810961	chr5	139927271	-0.03932	0.06414	0.542	0.92	EIF4EBP3	1.31
cg03508786	chr2	119590758	-0.6486	1.058	0.542	0.92		15.64
cg18120564	chr13	110858425	-0.3239	0.5284	0.542	0.92	COL4A1	91.29
cg13789775	chr17	46655724	-0.1745	0.2847	0.542	0.92	HOXB4	4.2
cg12923613	chr4	83812206	-0.5286	0.8623	0.542	0.92	SEC31A	4.92
ch.11.930275R	chr11	45476506	-0.06286	0.1025	0.542	0.92		2.39
cg09717516	chr5	1949480	0.5471	0.8925	0.542	0.92		36.28
cg18300008	chr6	156342156	-0.6422	1.048	0.542	0.92		18.58
cg21640749	chr17	72709731	0.872	1.422	0.542	0.92	RAB37	54.05
cg23362763	chrX	102883550	-0.5331	0.8696	0.542	0.92	TCEAL1	30.84
cg13540210	chr11	3665003	0.3283	0.5356	0.542	0.92	ART5	88.68
cg00756695	chr20	60858869	0.4468	0.7289	0.542	0.92	OSBPL2	83.77
cg27393667	chr22	45636890	0.1503	0.2453	0.542	0.92	C22orf9	5.37
cg09127853	chr11	19263291	-0.05337	0.08707	0.542	0.92	E2F8	2.08
cg19452276	chr21	43736736	-0.8526	1.391	0.542	0.92	TFF3	81.77
cg22803549	chr14	93215468	-0.9872	1.61	0.542	0.92	LGMN	44.34
cg17867605	chr6	31634162	-0.08681	0.1416	0.542	0.92	BAT4	2.09
cg24436906	chr2	242498081	-0.2209	0.3603	0.542	0.92	BOK	3.25
ch.17.72493169F	chr17	74981574	-0.2835	0.4626	0.542	0.92		11.84
cg11228480	chr12	133066511	-0.3377	0.5509	0.542	0.92	FBRSL1	7.98
cg15542741	chr12	85305677	0.2035	0.332	0.542	0.92	SLC6A15	6.93
cg04710402	chr7	87257074	0.1547	0.2523	0.542	0.92	RUNDC3B	1.74
cg05675362	chr2	136423459	-0.4863	0.7934	0.542	0.92	R3HDM1	91.74
cg23054112	chr2	204400194	-0.04421	0.07213	0.542	0.92	RAPH1	1.77
cg22994830	chr7	623846	-0.8661	1.413	0.542	0.92	PRKAR1B	64.24
cg15567297	chr15	90029474	0.7449	1.215	0.542	0.92	RHCG	38.79
cg23483563	chr2	163625290	-1.003	1.636	0.542	0.92	KCNH7	59.26
cg12350863	chr3	169758289	0.5759	0.9397	0.542	0.92	GPR160	62.66
cg15961887	chr4	71554203	-0.5502	0.8976	0.542	0.92	UTP3	22.19
cg03738247	chrX	119134526	1.857	3.03	0.542	0.92		28.05
cg00838423	chr1	146552329	-1.074	1.753	0.542	0.92		51.04
cg10937802	chr4	26177098	-0.4645	0.7578	0.542	0.92		87.35
cg25839267	chr3	77091645	-1.873	3.055	0.542	0.92	ROBO2	46.58
cg27209729	chr11	64428925	0.5864	0.9567	0.542	0.92	NRXN2	66.41
cg19849509	chr2	175204996	1.045	1.706	0.542	0.92		15.31
cg14090995	chr3	112713515	-0.7237	1.181	0.542	0.92	GTPBP8	85.68
cg18018603	chr10	124030740	-2.645	4.315	0.542	0.92	BTBD16	48.22
cg01117274	chr8	15094114	1.648	2.689	0.542	0.92	SGCZ	61.71
cg00797030	chr17	8151304	-0.03865	0.06306	0.542	0.92	PFAS	1.48
cg00110277	chr10	97668174	-0.12	0.1958	0.542	0.92	C10orf131	95.19
cg05511148	chr4	43277401	1.065	1.738	0.542	0.92		21.91
cg26609550	chr19	14017309	-0.1788	0.2917	0.542	0.92	C19orf57	3.45
cg26922697	chr6	33284542	0.3393	0.5535	0.542	0.92	ZBTB22	57.13
cg04725405	chr12	10127367	-0.5911	0.9645	0.542	0.92	CLEC12A	84.38
cg08220598	chr19	28284952	-0.1503	0.2453	0.542	0.92	LOC148189	3.97
cg07083941	chr21	30675125	-0.857	1.398	0.542	0.92	BACH1	67.63
cg03700171	chr15	78748272	-0.2414	0.3938	0.542	0.92	IREB2	91.98
cg25876817	chr8	1382345	1.204	1.965	0.542	0.92		83.01
cg10533161	chr13	99174312	0.4998	0.8156	0.542	0.92	STK24	85.42
cg26278888	chr2	42716338	-0.2347	0.383	0.542	0.92	KCNG3	92.46
cg03500646	chr6	33134220	-0.6989	1.14	0.542	0.92	COL11A2	22.85
cg00839584	chr2	113542091	-0.4319	0.7048	0.542	0.92	IL1A	8.03
cg24548754	chr17	2952127	-0.0541	0.08828	0.542	0.92		2.24
ch.2.2759695R	chr2	131901847	0.2082	0.3397	0.542	0.92	PLEKHB2	6.67
cg11287443	chr19	19220710	-0.4713	0.7691	0.542	0.92	SLC25A42	87.04
cg08321129	chr13	78493878	-0.1241	0.2024	0.542	0.92	EDNRB	4.6
cg08992581	chr2	176983949	-0.7676	1.253	0.542	0.92	HOXD10	14.32
cg03165343	chr12	96883268	-0.2913	0.4754	0.542	0.92		3.35
cg12452542	chr3	51995445	-0.3005	0.4903	0.542	0.92	PCBP4	94.22
cg09223396	chr16	72893924	-0.397	0.6478	0.542	0.92	ZFHX3	85.13
cg06524337	chr20	60757722	-0.1987	0.3243	0.542	0.92	GTPBP5	4.66
cg25556330	chr7	27279575	-0.7118	1.161	0.542	0.92		11.43
cg08993262	chr12	118275246	0.06388	0.1042	0.542	0.92	KSR2	2.73
cg15164446	chr8	143782355	-1.286	2.099	0.542	0.92	LY6K	61.5
cg04981409	chr3	174093784	-1.089	1.777	0.542	0.92		78.49
cg05976575	chr16	66613582	-0.2085	0.3402	0.542	0.92	CMTM2	96.41
cg27176697	chr17	26734524	-0.4094	0.6681	0.542	0.92	SLC46A1	85.2
cg24164238	chr13	114199055	-0.4352	0.7101	0.542	0.92	TMCO3	84.81
cg25202791	chr7	120721606	0.5123	0.836	0.542	0.92	C7orf58	10.37
cg07037852	chr13	41109565	-0.7712	1.258	0.542	0.92		87.8
cg20554277	chr14	37506088	-1.953	3.188	0.542	0.92	SLC25A21	58.91
cg02768721	chr7	158221370	-1.554	2.535	0.542	0.92	PTPRN2	21.28
cg05586800	chr5	170052878	0.6675	1.089	0.542	0.92	KCNIP1	49.01
cg21297996	chr8	29589696	1.613	2.633	0.542	0.92	C8orf75	89.82
cg17093212	chr7	15726473	0.5792	0.9452	0.542	0.92	MEOX2	5.96
cg26893605	chr1	230399479	-0.6494	1.06	0.542	0.92	GALNT2	73.7
cg00154554	chr1	8729713	-0.5689	0.9285	0.542	0.92	RERE	88.71
cg03403032	chr18	6920686	1.045	1.705	0.542	0.92		40.68
cg18848301	chr6	44590128	-0.1795	0.293	0.542	0.92		91.86
cg26042514	chr1	1425726	0.07743	0.1264	0.542	0.92	ATAD3B	98.53
cg05501761	chr2	97505599	-0.6343	1.035	0.542	0.92	ANKRD23	67.42
cg02524003	chr8	86022883	-0.9761	1.593	0.542	0.92	LRRCC1	86.24
cg19548470	chr18	3880510	-1.998	3.261	0.542	0.92	DLGAP1	65.47
cg16269775	chr1	153514114	-1.001	1.633	0.542	0.92	S100A5	79.36
cg10177213	chr2	212746125	0.5654	0.9227	0.542	0.92	ERBB4	87.06
cg13758724	chr22	50713945	-1.503	2.453	0.542	0.92	PLXNB2	81.42
cg18192574	chr5	64858845	-0.2385	0.3893	0.542	0.92	CENPK	5.43
cg18784506	chr5	53607611	0.09839	0.1606	0.542	0.92	ARL15	3.91
cg07498938	chr6	31851155	-0.354	0.5777	0.542	0.92	EHMT2	87.19
cg17299886	chr19	50648105	0.6434	1.05	0.542	0.92		57.06
cg12793502	chr1	173794210	-0.1099	0.1794	0.542	0.92	CENPL	4.09
cg13692222	chr14	105683925	0.1153	0.1881	0.542	0.92	BRF1	97.07
cg20074593	chr2	128403286	-0.4164	0.6797	0.542	0.92	GPR17	79.06
cg08693600	chr19	58978543	-0.04187	0.06834	0.542	0.92	ZNF324	1.49
cg08843809	chr17	6679484	-1.8	2.938	0.542	0.92	FBXO39	27.92
cg07252575	chr17	58096403	-1.182	1.93	0.542	0.92	DHX40P	67.82
cg20111980	chr4	6676796	-0.9121	1.489	0.542	0.92	LOC93622	63.95
cg24208785	chrX	40013348	0.8228	1.343	0.542	0.92	BCOR	12.96
cg15715881	chr1	145209236	-0.0369	0.06023	0.542	0.92	NOTCH2NL	1.2
cg18625916	chr10	3929103	0.578	0.9435	0.542	0.92		17.1
cg10440877	chr2	208378475	-0.7837	1.279	0.542	0.92		64.85
cg19081270	chr7	4830343	-0.3424	0.5589	0.542	0.92	KIAA0415	91.98
cg17654261	chr3	113554391	0.3666	0.5984	0.542	0.92		90.77
cg11611244	chr11	1507263	-0.4798	0.7831	0.542	0.92	HCCA2	67.37
cg21105924	chr17	79133388	1.041	1.699	0.542	0.92	AATK	51.69
cg22745437	chr19	38397769	-0.07939	0.1296	0.542	0.92	WDR87	1.32
cg24801937	chr6	131484138	-0.2992	0.4884	0.542	0.92	AKAP7	93.19
cg14233074	chr4	2936648	-0.06079	0.09923	0.542	0.92	C4orf10	1.95
cg13948857	chr5	131763756	-0.3812	0.6223	0.542	0.92	C5orf56	83.42
cg13326581	chr4	154265534	-0.1591	0.2598	0.542	0.92	MND1	4.54
cg16206744	chr6	28832274	-0.5095	0.8317	0.542	0.92		12.47
cg16293569	chr11	2870208	-0.5987	0.9772	0.542	0.92	KCNQ1	48.98
cg19594691	chr2	20646743	-0.6268	1.023	0.542	0.92	RHOB	5.66
cg02152985	chr2	3064023	0.6171	1.007	0.542	0.92		12.11
cg25356457	chr10	102983415	-0.7953	1.298	0.542	0.92		42.73
cg17958315	chr5	127873552	-0.0777	0.1268	0.542	0.92	FBN2	2.59
cg09938406	chr1	2890369	0.9847	1.607	0.542	0.92		28.99
cg19435412	chr2	54555541	-0.7262	1.185	0.542	0.92		86.06
cg13743731	chr19	11204447	-0.4448	0.7261	0.542	0.92	LDLR	82.2
cg25275452	chr10	1175755	-0.8442	1.378	0.542	0.92	WDR37	81.8
cg12418947	chr17	7255037	-0.3874	0.6324	0.542	0.92	KCTD11	6.71
cg04557953	chr11	107799086	-0.08276	0.1351	0.542	0.92	RAB39	2.43
cg04638486	chr5	52856570	0.3818	0.6232	0.542	0.92	NDUFS4	6.98
cg15110917	chr7	7959339	-0.9	1.469	0.542	0.92		83.12
cg21840948	chr20	48601423	-0.4328	0.7065	0.542	0.92	SNAI1	85.89
cg01401824	chr2	159902017	-0.4949	0.8079	0.542	0.92	TANC1	82.74
cg07031916	chr1	222886071	-0.04475	0.07305	0.542	0.92	C1orf58	1.69
cg03938043	chr1	212207851	-0.5387	0.8795	0.542	0.92	INTS7	19.58
cg18986713	chr8	29953064	-0.1222	0.1995	0.542	0.92	LEPROTL1	2.49
cg25924688	chr15	72977851	-0.818	1.335	0.542	0.92	BBS4	56.32
cg21673240	chr11	45672529	2.123	3.466	0.542	0.92	CHST1	58.71
cg06397523	chr3	113956240	0.3764	0.6146	0.542	0.92	ZNF80	63.53
cg21248928	chr2	11623924	-0.3149	0.514	0.542	0.92		9.86
cg08457610	chrX	149930840	-0.8792	1.435	0.542	0.92	MTMR1	78.83
cg04271617	chr10	1416546	-1.033	1.686	0.542	0.92	ADARB2	31.47
cg03142411	chr4	3375410	0.2278	0.3719	0.542	0.92	RGS12	97.02
cg23194609	chr6	71122524	-1.188	1.94	0.542	0.92	FAM135A	16.47
cg05821186	chr4	1198353	0.4608	0.7523	0.542	0.92	LOC100130872	87.2
cg12394201	chr11	43942418	-0.478	0.7803	0.542	0.92		17.92
cg26631979	chr16	11276504	-0.1185	0.1935	0.542	0.92		94.8
cg15873449	chr18	12885569	-0.7032	1.148	0.542	0.92	PTPN2	79.55
cg10982500	chr5	107252830	-0.7222	1.179	0.542	0.92	FBXL17	90.13
cg19996420	chr13	24661569	0.8982	1.466	0.542	0.92		58.95
cg27313646	chr13	113532521	-0.7256	1.185	0.542	0.92	ATP11A	62.03
cg07375367	chr13	28194831	0.565	0.9225	0.542	0.92	POLR1D	29.67
cg10591943	chr17	28447544	-0.7618	1.244	0.542	0.92	CCDC55	88.86
cg01014615	chr2	177027621	-1.974	3.223	0.542	0.92	HOXD3	50.03
cg13681962	chr8	756670	-0.9722	1.587	0.542	0.92		34.26
cg08548089	chr1	156408887	-0.5327	0.8697	0.542	0.92		84.31
cg15925695	chr11	111847892	0.149	0.2433	0.542	0.92	DIXDC1	3.5
cg17212008	chr17	80209339	0.05355	0.08743	0.542	0.92	CSNK1D	98.41
cg10235849	chr1	26201099	-0.5164	0.8431	0.542	0.92		40.64
cg10228706	chr14	24612613	-0.2983	0.4871	0.542	0.92	PSME2	86.78
cg06620390	chr8	10192943	-0.992	1.62	0.542	0.92	MSRA	39.13
cg00063291	chr5	1055962	-1.685	2.751	0.542	0.92	SLC12A7	66.43
cg21029761	chr2	16689821	0.6152	1.004	0.542	0.92		13.11
cg07602317	chr11	2210191	1.218	1.988	0.542	0.92		46.76
cg03514770	chr8	19313167	-0.6181	1.009	0.542	0.92	CSGALNACT1	80.57
cg27519140	chr6	30312645	-0.4913	0.8022	0.542	0.92	RPP21	58.86
cg04060347	chr16	3490357	0.657	1.073	0.542	0.92	ZNF597	85.4
cg02546618	chr19	19431379	0.1828	0.2985	0.542	0.92	KIAA0892	4.78
ch.20.19661794R	chr20	19713794	-0.1264	0.2063	0.542	0.92		4.31
cg27574929	chr1	205591675	-1.317	2.15	0.542	0.92	ELK4	89.64
cg18615753	chr7	141676242	0.08566	0.1399	0.542	0.92		3
cg00723569	chr6	32862519	-0.1809	0.2953	0.542	0.92		3.54
cg24006305	chr14	77732015	-0.8219	1.342	0.542	0.92	NGB	49.8
cg23517251	chr11	44587077	-0.1566	0.2557	0.542	0.92	CD82	7.25
cg02677352	chr4	48833292	-0.04394	0.07175	0.542	0.92	OCIAD1	1.83
cg09560297	chr19	37406349	0.3949	0.6448	0.542	0.92	ZNF568	20.42
cg25974870	chr16	56485177	-0.2576	0.4207	0.542	0.92	NUDT21	6.49
cg27015773	chr19	8672609	0.5651	0.9228	0.542	0.92	ADAMTS10	84.69
cg19384825	chr19	55973228	-0.2427	0.3962	0.542	0.92	ISOC2	7.36
cg09685601	chr1	115396501	-1.386	2.263	0.542	0.92	SYCP1	50.09
cg03959986	chr17	2207236	-2.834	4.628	0.542	0.92	SMG6	19.62
cg10624122	chr7	19158747	1.373	2.242	0.542	0.92	TWIST1	23.26
cg13601161	chr9	35071966	-0.1387	0.2265	0.542	0.92	VCP	3.17
cg12764611	chr6	90635163	-0.4114	0.6718	0.542	0.92		90.84
cg12913587	chr5	1232923	-0.7691	1.256	0.542	0.92	SLC6A18	42.96
cg16359370	chr14	70379938	-0.2232	0.3644	0.542	0.92	SMOC1	92.41
cg19159602	chr1	29557611	-0.04926	0.08045	0.542	0.92	MECR	2.09
cg26698744	chr10	1129776	0.0943	0.154	0.542	0.92	WDR37	96.32
cg16332300	chr12	130392241	-0.9102	1.486	0.542	0.92		29.2
cg15507475	chr7	75624460	-0.6106	0.9972	0.542	0.92	TMEM120A	78.87
cg06466689	chr2	50992829	-0.8233	1.345	0.542	0.92	NRXN1	90.32
cg10276674	chr10	9920219	-1.716	2.803	0.542	0.92		58.51
cg10257693	chr21	44515416	0.07343	0.1199	0.542	0.92	U2AF1	97.81
cg17543488	chr5	172672959	0.9333	1.524	0.542	0.92		13.88
cg10891570	chr8	101174067	-1.967	3.212	0.542	0.92	SPAG1	65.12
cg23539933	chr2	88752119	-0.7214	1.178	0.542	0.92	FOXI3	7.82
cg08977390	chr6	30139594	-0.3744	0.6114	0.542	0.92	TRIM15	10.48
cg15227544	chr18	12912703	0.3423	0.559	0.542	0.92		84.69
cg09297514	chr12	121678558	-1.024	1.672	0.542	0.92	CAMKK2	68.81
cg13231680	chr3	7693146	1.299	2.122	0.542	0.92	GRM7	51.36
cg24008435	chr15	101137976	-0.5608	0.9159	0.542	0.92	LINS1	90.69
cg04528072	chr2	27371642	-0.3837	0.6267	0.542	0.92	TCF23	87.35
cg05219684	chr19	9938335	-0.196	0.3202	0.542	0.92	UBL5	5.49
cg24935288	chr4	165851077	-0.7405	1.209	0.542	0.92		83.56
cg17437419	chr15	95400067	-0.717	1.171	0.542	0.92		59.53
cg20228636	chr6	29648525	1.277	2.086	0.542	0.92		18.84
cg02847098	chr1	111991921	-0.0685	0.1119	0.542	0.92	WDR77	3.49
cg04817271	chr7	149571094	-0.1823	0.2977	0.542	0.92	LOC401431	1.83
cg09095924	chr16	1722278	-0.05618	0.09176	0.542	0.92	CRAMP1L	98.23
cg18296189	chr14	70564650	-0.9037	1.476	0.542	0.92	SLC8A3	36.93
cg08690812	chr11	18343758	-0.04445	0.0726	0.542	0.92	GTF2H1	2.09
cg12525215	chr19	35263880	-0.1046	0.1709	0.542	0.92	ZNF599	2.34
cg03188016	chr12	132429529	0.4318	0.7052	0.542	0.92		83.8
cg09274562	chr14	88943375	-0.6288	1.027	0.542	0.92	PTPN21	87.76
cg26963428	chr7	66367121	-0.2173	0.355	0.542	0.92		92.22
cg23080818	chr2	161504905	-0.3509	0.5731	0.542	0.92		97.29
cg17278960	chr1	59775908	-0.2459	0.4017	0.542	0.92	FGGY	93.26
cg27353143	chr19	38308057	-2.097	3.424	0.542	0.92		33.52
cg08388111	chr10	74032820	-0.09819	0.1604	0.542	0.92	DDIT4	3
cg18670350	chr3	125258584	-0.418	0.6827	0.542	0.92	OSBPL11	91.72
cg13313498	chr2	28565152	0.5587	0.9126	0.542	0.92		72.64
cg05055150	chr19	35783292	-0.9582	1.565	0.542	0.92	MAG	39.56
cg04442311	chr5	174904666	-0.6762	1.104	0.542	0.92	SFXN1	79.85
cg03215730	chr2	68694348	-0.1222	0.1996	0.542	0.92	FBXO48	2.29
cg03750742	chr1	197116190	-0.242	0.3952	0.542	0.92	ASPM	4.97
cg03495498	chr14	97878346	-1.242	2.028	0.542	0.92		49.86
cg25496451	chr12	56404356	-0.7581	1.238	0.542	0.92		75.04
cg18306456	chr12	110271024	-0.2348	0.3836	0.542	0.92	TRPV4	5.31
cg06168404	chr18	74170545	1.256	2.052	0.542	0.92	ZNF516	37.76
cg14139814	chr7	83378795	-0.7807	1.275	0.542	0.92		88.87
cg05680085	chr2	227700568	0.2425	0.3962	0.542	0.92	RHBDD1	4.66
cg18335681	chr19	1354361	-0.9768	1.595	0.542	0.92	MUM1	50.99
cg24958916	chr17	28257155	-0.03722	0.0608	0.542	0.92	EFCAB5	1.35
cg00821073	chr1	247275489	-0.04323	0.07061	0.542	0.92	C1orf229	1.98
cg19723805	chr5	33147539	-1.248	2.039	0.542	0.92		77.78
cg23988024	chr19	594272	-1.492	2.436	0.542	0.92	HCN2	15.53
ch.5.6287987R	chr5	6234987	0.2465	0.4027	0.542	0.92		5.12
cg15891644	chr15	40751006	0.04926	0.08047	0.542	0.92	BAHD1	98.24
cg14361654	chr9	139615215	-0.5408	0.8833	0.542	0.92	FAM69B	38.6
cg17497049	chr19	56110871	-0.209	0.3414	0.542	0.92	FIZ1	13.45
cg26210250	chr2	26863503	0.7563	1.235	0.542	0.92	CIB4	52.67
cg02613418	chr15	68723914	0.2843	0.4644	0.542	0.92	ITGA11	5.44
cg13728834	chr9	35846324	-0.9346	1.527	0.542	0.92	TMEM8B	32.06
cg06784198	chr1	2777213	-0.9814	1.603	0.542	0.92		49.08
cg27410012	chr7	135242683	-0.04736	0.07737	0.542	0.92	NUP205	1.99
cg22677180	chr15	57537929	-0.474	0.7743	0.542	0.92	TCF12	91.18
cg12879381	chr18	12326166	0.1307	0.2136	0.542	0.92	TUBB6	97.23
cg07711036	chr4	20529785	-1.71	2.793	0.542	0.92	MIR218-1	75.63
cg11577454	chr1	36931973	-0.7313	1.195	0.542	0.92	CSF3R	89.03
cg00035937	chr7	91874085	-0.3289	0.5372	0.542	0.92	KRIT1	85.88
cg05674944	chr1	26372290	-0.4423	0.7225	0.542	0.92	SLC30A2	6.13
cg12497190	chr6	56886216	0.5814	0.9498	0.542	0.92	BEND6	14.45
cg02167877	chr8	146012912	-0.1885	0.308	0.542	0.92	ZNF34	3.37
cg05596926	chr12	124929590	-0.3543	0.5788	0.542	0.92	NCOR2	89.16
cg01614041	chr6	34123414	-0.5301	0.866	0.542	0.92		93.53
cg05681981	chr12	98148027	-1.403	2.293	0.542	0.92		31.76
cg20193173	chr10	61469755	-0.24	0.3921	0.542	0.92	SLC16A9	4.49
cg26498966	chr19	2037662	0.484	0.7906	0.542	0.92	MKNK2	86.94
cg10502571	chr5	6572919	0.9606	1.569	0.542	0.92		45.06
cg18539461	chr1	201709675	-1.212	1.981	0.542	0.92	NAV1	69.84
cg19658849	chrX	118533119	-0.8311	1.358	0.542	0.92	SLC25A43	7.13
cg20337384	chr7	39015705	2.018	3.296	0.542	0.92		21.84
cg22224989	chr1	27986522	0.3254	0.5315	0.542	0.92		2.86
cg17332705	chr4	7768162	-0.3118	0.5094	0.542	0.92	AFAP1	89.17
cg13238876	chr10	114605001	-0.7751	1.266	0.542	0.92		67.23
cg04376817	chr16	84220550	-0.3809	0.6223	0.542	0.92	TAF1C	3.87
cg01249016	chr6	30072468	1.288	2.104	0.542	0.92	TRIM31	78.94
cg20049005	chr11	2025906	-0.5602	0.9151	0.542	0.92		30.1
cg14011415	chr1	41249513	-0.04362	0.07127	0.542	0.92	KCNQ4	1.68
cg04097724	chr1	181995123	-0.5631	0.92	0.542	0.92		82.33
cg03183872	chr20	3140552	-1.099	1.795	0.542	0.92	FASTKD5	6.07
cg07713031	chr19	2702863	-0.06498	0.1062	0.542	0.92	GNG7	2.88
cg27239171	chr20	31120098	-0.6852	1.119	0.542	0.92		75.2
cg07919936	chr2	451875	-1.673	2.733	0.542	0.92		80.91
cg07532183	chr8	120684968	0.7999	1.307	0.542	0.92		75.55
cg02272447	chr11	95523464	-0.05367	0.08768	0.542	0.92	FAM76B	1.88
cg10985288	chr3	170983841	-0.7182	1.173	0.542	0.92	TNIK	88.32
cg11177614	chr10	90608993	-1.184	1.934	0.542	0.92	ANKRD22	71.25
cg19154027	chr11	101983027	-0.1729	0.2825	0.542	0.92	YAP1	4.43
cg00781388	chr16	86995081	-0.7321	1.196	0.542	0.92		32.42
cg05169846	chr12	1905735	0.9399	1.536	0.542	0.92	CACNA2D4	17.03
cg22219136	chr17	15164284	-0.1961	0.3204	0.542	0.92	PMP22	3.48
cg27528699	chr8	144329752	-0.442	0.7221	0.542	0.92	ZFP41	8.46
cg21013745	chr4	7512425	0.6253	1.022	0.542	0.92	SORCS2	40.24
cg20160729	chr7	5785550	-0.6601	1.079	0.542	0.92	RNF216	85.63
cg13669089	chr11	31391497	-0.1245	0.2034	0.542	0.92	DNAJC24	4.04
cg13945148	chr10	131989387	-1.212	1.98	0.542	0.92		51.64
cg06737666	chr16	78080026	-0.4916	0.8032	0.542	0.92		5.17
cg08738443	chr10	8487762	0.5248	0.8575	0.542	0.92		85.13
cg10888790	chr10	131766874	-1.219	1.992	0.542	0.92		17.05
ch.4.2693560R	chr4	147679162	-0.1161	0.1897	0.542	0.92	TTC29	4.38
cg02935338	chr18	25755847	-1.053	1.721	0.542	0.92	CDH2	27.89
cg07071809	chr7	1585771	-0.3901	0.6374	0.542	0.92	TMEM184A	84.48
cg25406166	chr6	91320964	0.5523	0.9025	0.542	0.92		4.34
cg09544050	chr8	143580965	-0.9528	1.557	0.542	0.92	BAI1	28.37
cg12536292	chr12	133243691	-0.1589	0.2596	0.542	0.92	POLE	94.01
cg16574134	chr10	102588315	-2.046	3.343	0.542	0.92	PAX2	32.64
cg11521998	chr1	1536054	-0.3574	0.5841	0.542	0.92		10.84
cg24867180	chr15	42120426	-0.09998	0.1634	0.542	0.92	JMJD7-PLA2G4B	1.75
cg15029192	chr15	49447345	-0.06018	0.09833	0.542	0.92	GALK2	1.98
cg18996274	chr2	72311587	0.5171	0.845	0.542	0.92		78.32
cg24613957	chr1	20250684	-0.5498	0.8984	0.542	0.92	PLA2G2E	77.57
cg25951177	chr3	104670879	2.062	3.369	0.542	0.92		43.76
cg00791249	chr19	10426722	-0.152	0.2484	0.542	0.92	FDX1L	5.34
cg14528916	chr1	181716263	-0.7203	1.177	0.542	0.92	CACNA1E	23.73
cg00174421	chr8	26372472	-0.8594	1.404	0.542	0.92	PNMA2	8.32
cg11677857	chr1	2560350	-2.148	3.51	0.542	0.92	MMEL1	35.4
cg19897940	chr11	128563685	1.12	1.831	0.542	0.92	FLI1	11.87
cg23902232	chr21	44195410	-0.8599	1.405	0.542	0.92	PDE9A	37.44
cg10208294	chr16	23464607	-0.1131	0.1848	0.542	0.92	COG7	3.58
cg18929894	chr12	14522829	-1.452	2.373	0.542	0.92	ATF7IP	76.25
cg01086847	chr20	60698341	-0.09403	0.1537	0.542	0.92	LSM14B	1.94
cg09232514	chr17	66702732	1.312	2.143	0.542	0.92		42.78
cg12150931	chr12	54782782	-0.6727	1.099	0.542	0.92	ZNF385A	49.42
cg08529852	chr9	139557920	-1.339	2.188	0.542	0.92	EGFL7	47.11
cg18100827	chr3	119013497	-0.2935	0.4797	0.542	0.92	CDGAP	4.35
cg06222397	chr16	86953019	-0.4671	0.7633	0.542	0.92		16.75
cg10331518	chr16	720752	-0.2375	0.3882	0.542	0.92	RHOT2	93.42
cg12872889	chr17	74137522	-0.06573	0.1074	0.542	0.92	FOXJ1	2.38
cg19225308	chr19	3607139	0.4497	0.7349	0.542	0.92	TBXA2R	9.31
cg15979344	chr10	99496871	-0.5796	0.9471	0.542	0.92	ZFYVE27	18.43
cg11544647	chr19	6659957	-1.155	1.887	0.542	0.92		38.92
cg13802433	chr2	68403007	-1.06	1.733	0.542	0.92	PNO1	80.02
cg19415746	chr10	115388944	-3.224	5.268	0.542	0.92	NRAP	75.99
cg14321941	chr8	583068	-0.8931	1.46	0.542	0.92		83.47
cg12052658	chr17	14212064	-0.7773	1.27	0.542	0.92	HS3ST3B1	84.16
cg08882882	chr6	84937375	-0.08551	0.1397	0.542	0.92	KIAA1009	2.75
cg13203297	chr11	2691249	-0.147	0.2402	0.542	0.92	KCNQ1	93.85
ch.12.26197F	chr12	967872	-0.9351	1.528	0.542	0.92	WNK1	21.02
cg17292758	chr19	49636594	-1.81	2.959	0.542	0.92	PPFIA3	36.88
cg18116267	chr6	158418527	0.1029	0.1682	0.542	0.92	SYNJ2	97.05
cg13083004	chr1	23809994	-0.06321	0.1033	0.542	0.92	ASAP3	2.5
cg04880412	chr10	75531687	0.9785	1.599	0.542	0.92	SEC24C	25.81
cg04705273	chr1	173837298	-0.134	0.2191	0.542	0.92	ZBTB37	4.54
cg13810511	chr16	777724	-0.3405	0.5565	0.542	0.92	HAGHL	4.87
cg23737190	chr6	36930021	-1.334	2.18	0.542	0.92	PI16	15.43
cg08381562	chr13	27017053	-1.367	2.234	0.542	0.92		34.42
cg20264106	chr2	102003229	-0.4462	0.7293	0.542	0.92	CREG2	6
cg09704475	chr11	66488721	-0.2174	0.3553	0.542	0.92	SPTBN2	92.71
cg07711309	chr15	26975942	-1.687	2.757	0.542	0.92	GABRB3	31.77
cg11605577	chr5	3386472	-1.972	3.224	0.542	0.92		37.09
cg23371746	chr1	119532925	0.7351	1.201	0.542	0.92	TBX15	64.02
cg21190593	chr11	2451058	1.088	1.778	0.542	0.92		66.31
cg11820929	chr4	102258631	0.6354	1.038	0.542	0.92	PPP3CA	81.47
cg27573308	chr13	110008403	-1.749	2.858	0.542	0.92		51.27
cg11734329	chr19	7460671	-0.8127	1.328	0.542	0.92	ARHGEF18	52.18
cg03822622	chr15	31776450	0.7646	1.25	0.542	0.92	OTUD7A	25.55
cg22814681	chr1	86862325	-0.07343	0.12	0.542	0.92	ODF2L	2.39
cg25161283	chr22	20103922	-0.3404	0.5564	0.542	0.92	TRMT2A	12.53
cg07719695	chr10	135270360	-0.8217	1.343	0.542	0.92	LOC619207	40.85
cg03674157	chr3	161090019	-0.2278	0.3723	0.542	0.92	C3orf57	3.22
cg12033273	chr1	155247785	-0.209	0.3415	0.542	0.92	HCN3	8.97
cg06584028	chr2	69614451	-0.3337	0.5454	0.542	0.92	GFPT1	8.44
cg04025150	chr1	34642862	-1.609	2.63	0.542	0.92	C1orf94	18.2
cg13320202	chr3	63899097	-0.6749	1.103	0.542	0.92	ATXN7	29.4
cg25659677	chr19	2785212	-0.4885	0.7984	0.542	0.92	THOP1	4.78
cg21136371	chr11	1991065	-0.6419	1.049	0.542	0.92		17.51
cg20582779	chr1	222721375	-0.5109	0.8351	0.542	0.92	HHIPL2	46.34
cg06757670	chr11	94480096	-0.6536	1.068	0.542	0.92		16.82
cg03993463	chr21	39627271	-1.302	2.128	0.543	0.92	KCNJ15	58.01
cg13680188	chr8	11560486	0.8037	1.314	0.543	0.92	GATA4	9.39
cg26554567	chr19	13617382	-0.8941	1.462	0.543	0.92	CACNA1A	34.63
cg07586042	chr1	3692495	-0.4782	0.7817	0.543	0.92	LOC388588	38.93
cg13212283	chr12	57632120	-0.1481	0.2421	0.543	0.92	NDUFA4L2	1.73
cg06401851	chr16	31190843	-0.04738	0.07745	0.543	0.92	FUS	2.18
cg13676215	chr7	17337976	-0.5072	0.8291	0.543	0.92	AHR	17.91
cg25465438	chr6	56194458	-0.6231	1.018	0.543	0.92		80.44
cg08067998	chr21	38580856	0.6951	1.136	0.543	0.92	DSCR9	86.45
cg16403307	chr10	6244010	-0.1932	0.3158	0.543	0.92	PFKFB3	5.96
cg09788111	chr10	124768255	-0.5945	0.9718	0.543	0.92	IKZF5	7.91
cg27002699	chr19	11689538	-0.4832	0.7899	0.543	0.92	ACP5	11.25
cg05107228	chr2	240205170	-0.1537	0.2513	0.543	0.92	HDAC4	98.51
cg23812680	chr6	27561058	-0.831	1.358	0.543	0.92		30.29
cg23632529	chr11	110582910	-0.5089	0.8319	0.543	0.92	ARHGAP20	8.96
cg16295030	chr5	94784489	-0.7354	1.202	0.543	0.92	FAM81B	76.34
cg12383699	chr6	134436620	-0.9639	1.576	0.543	0.92		43.61
cg18765753	chr7	1198926	-0.239	0.3907	0.543	0.92	ZFAND2A	7.98
cg09656541	chr10	115932823	-0.3138	0.5129	0.543	0.92	C10orf118	6.8
cg22346581	chr8	107282483	-0.2422	0.396	0.543	0.92	OXR1	1.87
cg22223969	chr13	96234082	-0.5069	0.8286	0.543	0.92	DZIP1	89.41
cg04467278	chr15	40226257	-0.03703	0.06053	0.543	0.92	EIF2AK4	1.26
cg18199666	chr10	50821031	-0.8956	1.464	0.543	0.92	CHAT	10.49
cg04468402	chr1	33740976	-0.3467	0.5667	0.543	0.92	ZNF362	88.74
cg21292068	chr7	127907884	0.608	0.994	0.543	0.92		37.63
cg09262729	chr11	1567941	-0.2141	0.3501	0.543	0.92	HCCA2	4.09
cg06159352	chr7	37487613	-0.265	0.4332	0.543	0.92	ELMO1	5.17
cg20378687	chr3	160281681	-0.7003	1.145	0.543	0.92	KPNA4	72.85
cg13443843	chr1	42797239	-0.3165	0.5174	0.543	0.92	FOXJ3	91.55
cg07571519	chr10	73472315	0.3571	0.5838	0.543	0.92	C10orf105	81.57
cg24873957	chr2	9563127	-0.3625	0.5926	0.543	0.92	ITGB1BP1	6.36
cg04128307	chr16	75018930	-1.159	1.894	0.543	0.92	WDR59	23.05
cg24273728	chr3	105221308	-1.137	1.859	0.543	0.92	ALCAM	77.4
cg25955565	chr14	71863756	-0.6392	1.045	0.543	0.92	SNORD56B	89.39
cg18431183	chr11	64418871	-0.378	0.6179	0.543	0.92	NRXN2	91.3
cg15577692	chr17	9139592	0.9487	1.551	0.543	0.92	NTN1	66.04
cg15056205	chr2	228632590	-0.23	0.3761	0.543	0.92		92.86
cg15047026	chr19	55673544	-0.6831	1.117	0.543	0.92	C19orf51	41.4
cg16463165	chr16	2374474	0.3911	0.6394	0.543	0.92	ABCA3	34.41
cg17870925	chr3	116108178	-0.901	1.473	0.543	0.92	LSAMP	24.66
cg18816905	chr8	29511693	-0.6136	1.003	0.543	0.92		86.02
cg03755957	chr12	104363275	0.5146	0.8413	0.543	0.92	TDG	20.07
cg17085666	chr2	39005329	-0.04494	0.07347	0.543	0.92	GEMIN6	1.94
cg03158310	chr16	2086235	-0.9904	1.619	0.543	0.92	SLC9A3R2	40.59
cg04438453	chr6	46870328	-0.1917	0.3135	0.543	0.92	GPR116	94.48
cg01413054	chr2	231658979	0.7556	1.235	0.543	0.92	CAB39	76.73
cg07530063	chr14	100613692	-1.72	2.812	0.543	0.92	DEGS2	56.22
cg10625670	chr6	121752575	-1.702	2.783	0.543	0.92		55.3
cg25920258	chr7	99699637	-0.1191	0.1947	0.543	0.92	MCM7	3.55
cg01859321	chr8	144970195	0.8315	1.359	0.543	0.92		85.97
cg09892671	chr1	82951578	-1.234	2.017	0.543	0.92		45.31
cg05748937	chr8	12991064	-0.3209	0.5247	0.543	0.92	DLC1	6.59
cg24741744	chr18	57564897	0.5038	0.8237	0.543	0.92		77.84
cg24933152	chr2	234372892	0.7822	1.279	0.543	0.92	DGKD	48.61
cg11741902	chr3	57113245	-0.04172	0.06822	0.543	0.92	ARHGEF3	1.83
cg00324725	chr16	56581212	-0.7802	1.276	0.543	0.92		34.12
cg25843580	chr1	69442682	2.157	3.527	0.543	0.92		66.86
cg21165221	chr2	237078166	-1.527	2.497	0.543	0.92		34.61
cg19768079	chr14	78639736	1.511	2.471	0.543	0.92		77.35
cg18327107	chr1	22380028	-0.06429	0.1051	0.543	0.92	CDC42	3.31
cg17636309	chr8	144672242	-0.403	0.659	0.543	0.92	EEF1D	87.44
cg27263395	chr19	2199697	-0.2401	0.3925	0.543	0.92	DOT1L	92.61
cg06074582	chr11	65657849	0.1718	0.2809	0.543	0.92	CCDC85B	4.94
cg13157596	chr10	105315008	-0.06963	0.1139	0.543	0.92	NEURL	2.98
cg06617975	chr1	3056742	0.7226	1.182	0.543	0.92	PRDM16	45.26
cg24112916	chr14	91294708	-0.06778	0.1108	0.543	0.92		1.92
cg27567135	chr17	53095518	-0.474	0.7749	0.543	0.92	STXBP4	66.14
cg08598722	chr19	51901391	-0.1333	0.218	0.543	0.92		5
cg02795014	chr17	77016153	0.4764	0.779	0.543	0.92		25.42
cg08601574	chr20	25228251	-0.3439	0.5623	0.543	0.92	PYGB	4.63
cg23954416	chr1	13909161	0.754	1.233	0.543	0.92	PDPN	39.52
cg13061648	chr9	137331317	-0.4262	0.6968	0.543	0.92	RXRA	45.99
cg14983148	chr3	178789528	-0.2657	0.4345	0.543	0.92	ZMAT3	6.56
cg19734870	chr5	87956883	0.2954	0.483	0.543	0.92	LOC645323	7.65
cg09109133	chr16	82688759	1.699	2.778	0.543	0.92	CDH13	63.27
cg09560636	chr5	43631579	0.5034	0.8231	0.543	0.92	NNT	16.6
cg24301192	chr12	117318416	-0.9199	1.504	0.543	0.92	HRK	17.07
cg24310786	chr6	33080054	-0.4147	0.6781	0.543	0.92	HLA-DPB2	22.72
cg09347495	chr6	46049171	1.422	2.325	0.543	0.92	CLIC5	57.96
cg16148593	chr8	22085417	-0.5795	0.9475	0.543	0.92	PHYHIP	11.55
cg09435245	chr11	893469	-0.4378	0.7159	0.543	0.92	CHID1	84.67
cg03500617	chr16	74812570	0.5733	0.9375	0.543	0.92		70.24
cg25372693	chr3	118959985	-0.1321	0.216	0.543	0.92	B4GALT4	5.35
cg09667023	chr2	158485571	-0.07637	0.1249	0.543	0.92	ACVR1C	2.5
cg16599266	chr1	2518110	0.07844	0.1283	0.543	0.92	C1orf93	2.92
cg13611783	chr6	71377394	-0.3078	0.5033	0.543	0.92	SMAP1	6.12
cg13193782	chr7	158076567	-1.228	2.007	0.543	0.92	PTPRN2	59.3
cg14079702	chr13	74269730	-0.5488	0.8974	0.543	0.92	KLF12	32.93
cg21739009	chr19	1591627	-0.2857	0.4672	0.543	0.92	MBD3	5.73
cg13735959	chr19	40949335	-0.1028	0.168	0.543	0.92	SERTAD3	3.62
cg11745444	chr14	62216830	-0.9768	1.597	0.543	0.92		51.02
cg03290602	chr14	101514051	-1.799	2.941	0.543	0.92	MIR889	57.77
cg21311996	chr6	32940790	0.09293	0.152	0.543	0.92	BRD2	4.25
cg13466364	chr4	140222502	-0.156	0.255	0.543	0.92	NAA15	5.31
cg15369531	chr3	51997385	0.76	1.243	0.543	0.92	PCBP4	82.48
cg03204825	chr3	13978759	1.017	1.663	0.543	0.92	TPRXL	24.9
cg01786715	chr14	65007437	-0.2715	0.444	0.543	0.92	HSPA2	3.02
cg06891455	chr12	25405317	-0.993	1.624	0.543	0.92	KRAS	72.99
cg10887945	chr3	4805396	-0.1736	0.2838	0.543	0.92	ITPR1	94.47
cg14281165	chr9	35096257	0.1175	0.1921	0.543	0.92	PIGO	4.95
cg19992015	chr3	71027139	0.2067	0.338	0.543	0.92	FOXP1	92.32
cg21664614	chr13	111277611	0.04504	0.07365	0.543	0.92	CARKD	98.58
cg22195512	chr11	2602980	0.5243	0.8575	0.543	0.92	KCNQ1	53.48
cg11317909	chr13	51825057	-0.5514	0.9017	0.543	0.92	FAM124A	81.2
cg13462599	chr1	151484211	-0.147	0.2405	0.543	0.92	CGN	6.15
cg14501253	chr8	12809014	-0.3109	0.5085	0.543	0.92	C8orf79	5.78
cg04021544	chr7	2705189	0.125	0.2045	0.543	0.92		2.41
cg15871766	chr12	52365222	-0.5715	0.9346	0.543	0.92	ACVR1B	89.37
cg14043593	chr19	48220211	0.08524	0.1394	0.543	0.92	EHD2	97.27
cg18394523	chr5	14434717	-0.3099	0.5067	0.543	0.92	TRIO	93.23
cg11656817	chr9	140117798	-0.1152	0.1883	0.543	0.92		3.64
cg06475370	chr19	54081234	-0.454	0.7425	0.543	0.92	ZNF331	93.43
cg14901243	chr19	13951845	-0.6091	0.9961	0.543	0.92		19.83
cg08551547	chr10	82619196	-1.131	1.849	0.543	0.92		85.85
cg02798749	chr11	126081663	0.05155	0.0843	0.543	0.92	RPUSD4	2.19
cg21423458	chr2	204800890	-0.8627	1.411	0.543	0.92	ICOS	66.01
cg01852648	chr16	14169310	-0.2706	0.4425	0.543	0.92	MKL2	91.09
cg06183820	chr6	2972097	-0.5083	0.8313	0.543	0.92	SERPINB6	3.59
cg13060454	chr2	111452572	0.3717	0.6079	0.543	0.92		70.07
cg03491087	chr14	75073928	-0.5052	0.8263	0.543	0.92	LTBP2	84.85
cg08227227	chr10	1517151	-0.4794	0.7842	0.543	0.92	ADARB2	20.5
cg05936487	chr17	29159410	-0.1468	0.2401	0.543	0.92	ATAD5	3.72
cg18231901	chr6	46654532	-0.2246	0.3673	0.543	0.92	TDRD6	93.87
cg13282547	chr6	134295917	-1.088	1.779	0.543	0.92	TBPL1	79.23
cg09804008	chr16	33952673	-2.075	3.394	0.543	0.92		48.04
cg23343073	chr11	65360449	0.7187	1.176	0.543	0.92	KCNK7	56.1
cg14651919	chr17	74075189	0.3786	0.6193	0.543	0.92	ZACN	9.96
cg23248150	chr4	166796183	-0.4332	0.7085	0.543	0.92	TLL1	6.02
cg13877715	chr1	35914081	-0.3537	0.5786	0.543	0.92	KIAA0319L	78.8
cg23516283	chr8	145727318	-0.5944	0.9723	0.543	0.92	PPP1R16A	68.25
cg27552857	chr19	4542866	-0.6184	1.012	0.543	0.92	SEMA6B	33.65
cg01578996	chr19	57752011	-0.04477	0.07323	0.543	0.92	ZNF805	1.64
cg00761755	chr17	1531579	-0.2154	0.3523	0.543	0.92	SLC43A2	3.22
cg04583339	chr22	39710023	-0.4944	0.8087	0.543	0.92	RPL3	64.24
cg16044674	chr6	42981944	-0.3431	0.5612	0.543	0.92	MEA1	6.98
cg17987505	chr5	179246106	-0.1705	0.2789	0.543	0.92	SQSTM1	3.34
cg11580390	chr15	40328029	-0.5758	0.9418	0.543	0.92	SRP14	86.3
cg04903691	chr11	118763984	-0.5439	0.8897	0.543	0.92	CXCR5	69.77
cg13077784	chr1	201706363	0.5276	0.863	0.543	0.92	NAV1	74.19
cg23741583	chr6	39906844	-0.3154	0.516	0.543	0.92		25.63
cg01487461	chr9	2017199	-0.225	0.368	0.543	0.92	SMARCA2	3.59
cg26268742	chr19	48563560	-1.292	2.113	0.543	0.92	PLA2G4C	38.31
cg12519783	chr12	131580615	-1.068	1.747	0.543	0.92	GPR133	45.07
cg00425918	chr8	23563146	-1.912	3.128	0.543	0.92	NKX2-6	39.75
cg00114944	chr6	139350067	-0.1951	0.3192	0.543	0.92	C6orf115	2.94
cg24228800	chr13	113863762	-0.07243	0.1185	0.543	0.92	CUL4A	2.27
cg08683790	chr4	81243757	-0.5881	0.9621	0.543	0.92		85.6
cg13678283	chr1	153919171	-0.05809	0.09503	0.543	0.92	DENND4B	1.85
cg21222826	chr3	69062762	-0.2434	0.3981	0.543	0.92	C3orf64	7.88
cg26951000	chr16	288323	0.224	0.3664	0.543	0.92	ITFG3	93.63
cg02393525	chr17	40687925	-0.2695	0.4409	0.543	0.92	NAGLU	5.64
ch.12.2480290F	chr12	120471011	1.133	1.853	0.543	0.92	CCDC64	36.33
cg09412782	chr15	45721589	0.1744	0.2853	0.543	0.92	C15orf48	94.17
cg23536300	chr12	80328522	-0.3468	0.5673	0.543	0.92	PPP1R12A	5.68
cg02287142	chr2	242998277	-1.27	2.077	0.543	0.92		55.83
cg27472701	chr7	116332586	-0.2918	0.4773	0.543	0.92	MET	92.91
cg20499457	chr12	12939751	-0.1383	0.2263	0.543	0.92	APOLD1	2.04
cg16077493	chr6	135172385	-0.7258	1.187	0.543	0.92		85.37
cg26606184	chr1	207495047	-0.419	0.6855	0.543	0.92	CD55	3.96
cg21148025	chr21	19639479	-0.5232	0.856	0.543	0.92	CHODL	14.94
cg15408237	chr11	91974310	0.755	1.235	0.543	0.92		24.66
cg03181899	chr4	186456837	-0.09172	0.1501	0.543	0.92	PDLIM3	3.5
cg14248531	chrX	69670903	0.9231	1.51	0.543	0.92	DLG3	84.88
cg14288266	chr2	204737672	-0.7279	1.191	0.543	0.92	CTLA4	88.49
cg01179851	chr18	76746274	0.3343	0.5469	0.543	0.92	SALL3	8.08
cg03228449	chr2	216299545	0.9603	1.571	0.543	0.92	FN1	70.13
cg12072178	chr1	7830855	-1.503	2.459	0.543	0.92	VAMP3	33.02
cg02703816	chr3	10151224	-0.7025	1.149	0.543	0.92	C3orf24	84.98
cg05378942	chr16	5147925	0.499	0.8163	0.543	0.92	FAM86A	10.82
cg09819642	chr14	101531733	-0.6659	1.089	0.543	0.92	MIR410	36.37
cg06601266	chr10	121620547	-0.227	0.3714	0.543	0.92	C10orf119	91.47
cg24479509	chr21	45209770	-0.03851	0.06301	0.543	0.92	RRP1	1.45
cg05810323	chr13	52733664	-0.04977	0.08142	0.543	0.92	NEK3	2.08
cg00489988	chr12	133245207	-0.04855	0.07944	0.543	0.92	POLE	98.06
cg12209946	chr3	14987434	-0.4307	0.7046	0.543	0.92		85
cg26960719	chr17	68071302	-0.8673	1.419	0.543	0.92	KCNJ16	77.55
cg12844569	chr22	31363807	-0.5631	0.9213	0.543	0.92	MORC2	90.4
cg17212289	chr8	107669906	-0.1538	0.2516	0.543	0.92	OXR1	6.08
cg26578621	chr11	110583377	-0.3114	0.5095	0.543	0.92	ARHGAP20	1.87
cg23141745	chr3	169798180	-0.5216	0.8533	0.543	0.92	GPR160	89.9
cg08000082	chr8	25999375	-0.338	0.5531	0.543	0.92		89.79
ch.8.56925254R	chr8	56762700	-0.2165	0.3543	0.543	0.92		10.96
cg18330784	chr5	107106773	-0.3769	0.6167	0.543	0.92		90.27
cg22715321	chr19	9437779	-1.522	2.491	0.543	0.92	ZNF559	81.63
cg21254939	chr4	7657303	-0.8341	1.365	0.543	0.92	SORCS2	66.63
cg08035105	chr1	25756455	-0.5289	0.8654	0.543	0.92	TMEM57	3.77
cg01328111	chr4	8160584	-0.04379	0.07165	0.543	0.92	ABLIM2	2.26
cg15705203	chr1	46089693	-0.4332	0.7088	0.543	0.92	CCDC17	61.28
cg01986630	chr16	53946263	-0.5944	0.9726	0.543	0.92	FTO	84.73
cg16300556	chr5	758981	1.291	2.113	0.543	0.92		41.05
cg24266624	chr12	133220636	-0.1887	0.3087	0.543	0.92	POLE	93.09
cg22688471	chr15	79788143	-1.488	2.435	0.543	0.92		39.93
cg04536704	chr6	32122966	0.3805	0.6225	0.543	0.92	PPT2	78.74
cg05514043	chr9	140040822	-1.523	2.491	0.543	0.92	GRIN1	28.42
cg14077847	chr17	57184164	-0.4812	0.7873	0.543	0.92	TRIM37	4.37
cg01043997	chr6	30689219	-0.4557	0.7457	0.543	0.92	TUBB	12.02
cg19756497	chr19	50935548	-0.135	0.2209	0.543	0.92	MYBPC2	2.57
cg16560209	chr1	2207859	-0.4005	0.6553	0.543	0.92	SKI	31.47
cg18142730	chr15	48034358	0.5322	0.8708	0.543	0.92	SEMA6D	90.28
cg07314603	chr3	176079998	-2.569	4.204	0.543	0.92		71.58
cg20424833	chr5	176829639	-0.08412	0.1376	0.543	0.92	F12	1.57
cg27229962	chr1	161099900	-0.3648	0.5969	0.543	0.92	DEDD	93.25
cg00448560	chr16	49525727	-0.3537	0.5787	0.543	0.92	ZNF423	38.27
cg08593949	chr5	17218308	-0.1168	0.1911	0.543	0.92	BASP1	4.54
cg14196170	chr6	32063595	-1.18	1.93	0.543	0.92	TNXB	52.61
cg17540496	chr3	53845930	-0.4621	0.7561	0.543	0.92	CACNA1D	88.18
cg18377044	chr4	6568049	-1.377	2.253	0.543	0.92		59.76
cg16639691	chr13	28597227	-0.3783	0.619	0.543	0.92	FLT3	15.27
cg12580509	chr3	158445810	0.05992	0.09805	0.543	0.92	RARRES1	2.41
cg15518923	chr7	77427822	-0.07211	0.118	0.543	0.92	PHTF2	2.95
cg01961547	chr15	93603441	0.2257	0.3694	0.543	0.92	RGMA	89.84
cg13071208	chr8	145686887	-0.5227	0.8554	0.543	0.92	CYHR1	65.73
cg04852972	chr1	1897728	-1.172	1.918	0.543	0.92	KIAA1751	59.37
cg22551357	chr5	81046408	-0.2004	0.328	0.543	0.92	SSBP2	6.37
cg13189434	chr6	33139083	-0.6454	1.056	0.543	0.92	COL11A2	46.49
cg16471850	chr11	98891811	0.1901	0.311	0.543	0.92	CNTN5	2.69
cg09033219	chr17	73714598	0.2329	0.3811	0.543	0.92		90.53
cg02688226	chr5	68665548	-0.03998	0.06543	0.543	0.92	RAD17	1.5
cg26787539	chr16	88868869	0.3742	0.6123	0.543	0.92	CDT1	11.68
cg20801110	chr15	75136007	1.604	2.625	0.543	0.92	ULK3	49.53
cg24769501	chr12	125302275	0.2562	0.4193	0.543	0.92	SCARB1	93.5
cg21824710	chr17	48556837	-0.0569	0.09311	0.543	0.92	RSAD1	1.98
cg23145794	chr20	20433062	0.8124	1.329	0.543	0.92	RALGAPA2	62.71
cg25635009	chr15	68521419	-0.2557	0.4185	0.543	0.92	CLN6	6.36
cg25563799	chr10	102089882	0.9431	1.543	0.543	0.92	PKD2L1	36.79
cg07628416	chr16	4033297	-0.6299	1.031	0.543	0.92	ADCY9	50.12
cg27086636	chr5	112312957	-0.1907	0.312	0.543	0.92	DCP2	5.75
cg06698795	chr3	126260615	1.811	2.964	0.543	0.92	CHST13	24.34
cg08214029	chr17	34391478	-0.6847	1.121	0.543	0.92	CCL18	28.77
cg01927625	chrX	69502017	-1.175	1.922	0.543	0.92	RAB41	69.4
cg08602515	chr10	105727423	-0.1283	0.21	0.543	0.92	SLK	1.27
cg26127425	chr2	238382343	-0.5495	0.8992	0.543	0.92		37.11
cg23691220	chr1	168194992	-0.04045	0.0662	0.543	0.92	SFT2D2	1.64
cg08627352	chr2	60778395	-1.115	1.825	0.543	0.92	BCL11A	66.18
cg14121014	chr12	69080752	-0.142	0.2324	0.543	0.92	NUP107	4.41
cg05313921	chrX	84189658	-0.8452	1.383	0.543	0.92	UBE2DNL	72.46
cg07154861	chr2	121493814	-0.06072	0.09938	0.543	0.92		1.16
cg07682434	chr2	98350363	-0.127	0.2078	0.543	0.92	ZAP70	94.58
cg21161136	chr12	54519825	-1.232	2.016	0.543	0.92	LOC400043	13.39
cg23515651	chr15	77988841	0.8162	1.336	0.543	0.92		40.81
cg03972135	chr6	170557976	-0.8289	1.357	0.543	0.92		66.52
cg21639410	chr21	37507598	-0.2039	0.3338	0.543	0.92	CBR3	1.69
cg26460366	chr4	17068050	-0.7327	1.199	0.543	0.92		29.5
cg17170446	chr11	16759907	-0.2774	0.454	0.543	0.92	C11orf58	9
cg15222899	chr18	55095249	-1.3	2.128	0.543	0.92		69.23
cg22620680	chr3	122920514	0.1555	0.2545	0.543	0.92	SEC22A	6.78
cg01716223	chr13	53023979	-0.1002	0.164	0.543	0.92	VPS36	3.66
cg26334154	chr3	42132310	0.4614	0.7551	0.543	0.92	TRAK1	73.52
cg22694818	chr1	75595970	2.127	3.481	0.543	0.92	LHX8	43.79
cg04436690	chr7	637132	-1.381	2.26	0.543	0.92	PRKAR1B	82.2
cg06656551	chr4	8398737	0.1896	0.3103	0.543	0.92	ACOX3	94.21
cg07598341	chr1	44344466	-0.9047	1.481	0.543	0.92	ST3GAL3	58.72
cg00333919	chr7	155087199	-0.2741	0.4486	0.543	0.92		91.33
ch.5.2763962F	chr5	147115232	0.5711	0.9348	0.543	0.92	JAKMIP2	10.26
cg27075324	chr17	8091007	-0.1412	0.2311	0.543	0.92		4.62
cg12053971	chr10	134917266	-1.322	2.165	0.543	0.92	GPR123	70.75
cg16448309	chr3	53880366	-0.04905	0.08028	0.543	0.92	IL17RB	1.51
cg04215968	chr2	220253068	0.1988	0.3254	0.543	0.92	DNPEP	7.06
cg25853097	chr3	159880553	-0.9826	1.608	0.543	0.92		53.02
cg18342744	chr13	30424823	-0.04344	0.07111	0.543	0.92	UBL3	1.85
cg21838625	chr3	10378056	-0.6332	1.037	0.543	0.92	ATP2B2	40.54
cg24056757	chr10	134454161	-0.6954	1.138	0.543	0.92	INPP5A	72.32
cg03692228	chrX	48776349	0.6456	1.057	0.543	0.92	PIM2	8.94
cg20983876	chr11	119438953	0.8998	1.473	0.543	0.92		69.49
cg06462966	chr2	236501410	-0.2427	0.3972	0.543	0.92	AGAP1	93.06
cg15789334	chr7	66365385	-0.2984	0.4885	0.543	0.92		89.75
cg22201516	chr19	32715740	-0.4099	0.6709	0.543	0.92		11.04
cg03905413	chr4	41883172	0.3242	0.5306	0.543	0.92		3.35
cg10406520	chr6	116990951	-0.2292	0.3752	0.543	0.92	ZUFSP	92.63
cg16512069	chr2	33824427	0.05878	0.09622	0.543	0.92	FAM98A	2.29
cg12191400	chr19	58575066	-1.54	2.521	0.543	0.92	ZNF135	63.31
cg00919591	chr22	23524136	-0.9873	1.616	0.543	0.92	BCR	53.67
cg02318426	chr14	35873683	-0.3932	0.6436	0.543	0.92	NFKBIA	4.16
cg20573820	chr6	33393901	-0.0497	0.08135	0.543	0.92	SYNGAP1	2.54
cg07148139	chr13	52585813	-0.3037	0.4971	0.543	0.92	ALG11	8.16
cg07939285	chr5	60629795	-0.4756	0.7786	0.543	0.92	ZSWIM6	7.74
cg21071862	chr15	41624823	-0.08247	0.135	0.543	0.92	NUSAP1	2.45
cg08441475	chr10	127452066	-0.2768	0.4532	0.543	0.92	C10orf137	94.45
cg12902436	chr11	3694018	0.2285	0.3741	0.543	0.92	CHRNA10	90.57
cg26744078	chr19	57752172	-0.03884	0.06358	0.543	0.92	ZNF805	1.15
cg15680624	chr2	219858132	-0.8373	1.371	0.543	0.92	CRYBA2	7.92
cg00128482	chr8	75737456	-1.207	1.976	0.543	0.92	PI15	28.27
cg00425636	chr18	43404545	-0.5226	0.8555	0.543	0.92	SIGLEC15	38.82
cg02668233	chr12	125813494	-2.329	3.813	0.543	0.92	TMEM132B	41.94
cg25515481	chr6	31600450	-0.3699	0.6055	0.543	0.92	BAT2	83.67
cg26605488	chr4	138655031	1.52	2.488	0.543	0.92		69.1
cg10891888	chr12	46765615	0.1441	0.236	0.543	0.92	SLC38A2	8.14
cg02482042	chr3	10465412	-0.4523	0.7405	0.543	0.92	ATP2B2	28.22
cg10066534	chr6	134210257	0.925	1.514	0.543	0.92	TCF21	40.6
cg13152501	chr7	98626398	0.2649	0.4336	0.543	0.92	SMURF1	87.09
cg14389535	chr4	4246507	1.056	1.728	0.543	0.92	TMEM128	90.63
cg17091266	chr1	1850736	-0.3118	0.5105	0.543	0.92	TMEM52	5.03
cg21937554	chr11	44331934	0.7385	1.209	0.543	0.92	ALX4	44.42
cg02091786	chr11	62415525	0.36	0.5893	0.543	0.92	GANAB	89.78
cg05409131	chr3	132070595	-0.5055	0.8276	0.543	0.92	ACPP	88.91
cg11022824	chr11	109967237	-0.2634	0.4313	0.543	0.92	ZC3H12C	93.18
cg26523237	chrX	64625981	-1.932	3.163	0.543	0.92		23.36
cg15305343	chr1	46806357	-0.07172	0.1174	0.543	0.92	NSUN4	2.02
cg05683227	chr7	87850031	-0.1416	0.2318	0.543	0.92	SRI	5.78
cg01699880	chr2	3315680	0.3467	0.5676	0.543	0.92	TSSC1	86.93
cg02653800	chr10	60095305	-0.5672	0.9286	0.543	0.92	UBE2D1	5.14
cg20285026	chr1	1983774	-0.7415	1.214	0.543	0.92	PRKCZ	41.59
cg08762449	chr15	99191529	-0.04105	0.0672	0.543	0.92	IGF1R	1.43
cg06331715	chr7	6204185	-0.4305	0.7047	0.543	0.92	CYTH3	86.42
cg21574429	chr6	143381827	-0.1366	0.2236	0.543	0.92	AIG1	1.9
cg13984289	chr17	10220829	-1.662	2.721	0.543	0.92	MYH13	20.79
cg09148084	chr6	160390131	-0.1082	0.1771	0.543	0.92	IGF2R	2.62
cg11590974	chr5	41142881	-0.6474	1.06	0.543	0.92	C6	50.84
cg11070941	chr6	144471985	-0.1023	0.1675	0.543	0.92	STX11	3.65
cg01829672	chr5	157282617	-0.4352	0.7124	0.543	0.92	CLINT1	15.56
cg10270895	chr10	34525482	-0.8116	1.329	0.543	0.92	PARD3	80.58
cg12126857	chr1	35384669	-1.42	2.325	0.543	0.92		35.33
cg10350352	chr3	169487235	0.1686	0.2761	0.543	0.92	ARPM1	3.2
cg06957447	chr14	95242007	-1.4	2.292	0.543	0.92		15.78
cg09504196	chr7	148823235	-0.211	0.3455	0.543	0.92	ZNF425	3.08
cg07772898	chr3	141791518	-0.7913	1.296	0.543	0.92		85.44
cg08642111	chr8	3141844	-1.214	1.988	0.543	0.92	CSMD1	28.73
cg23228529	chr7	47976869	-2.25	3.683	0.543	0.92	PKD1L1	38.17
cg15722631	chr1	214835694	-0.8315	1.361	0.543	0.92	CENPF	81.61
cg14382835	chr4	62731949	-0.9428	1.544	0.543	0.92	LPHN3	86.79
cg05280698	chr19	37825388	2.543	4.163	0.543	0.92	HKR1	12.98
cg24018148	chr6	39290715	3.869	6.334	0.543	0.92	KCNK16	54.26
cg21268144	chr12	34531722	-0.8963	1.468	0.543	0.92		15.14
cg07556103	chr1	245136891	-0.3094	0.5066	0.543	0.92	EFCAB2	92.81
cg11241206	chr11	27723128	0.06615	0.1083	0.543	0.92	BDNF	2.76
cg00704012	chr12	49463725	-0.03781	0.0619	0.543	0.92	RHEBL1	1.6
cg00782188	chr16	85555434	0.5186	0.8492	0.543	0.92		80.85
cg13132965	chr3	99595033	-1.319	2.16	0.543	0.92	C3orf26	9.82
cg00171126	chr21	40752522	-0.1721	0.2818	0.543	0.92	WRB	5.01
cg03060457	chr11	126138639	-0.1563	0.2559	0.543	0.92	FOXRED1	3.17
cg25855286	chr4	3208330	-0.3765	0.6165	0.543	0.92	HTT	90.64
cg05591004	chr10	134015393	-1.478	2.42	0.543	0.92	DPYSL4	52.04
cg10635396	chr5	87049504	-1.456	2.384	0.543	0.92		45.55
cg12447709	chr2	129657727	-1.434	2.347	0.543	0.92		51.03
cg20782215	chr11	59342127	-1.054	1.726	0.543	0.92	OSBP	46.9
cg06748146	chr10	71104724	-0.4838	0.7921	0.543	0.92	HK1	79.27
cg07965326	chr6	157522398	-0.6763	1.107	0.543	0.92	ARID1B	88.78
cg21759095	chrX	21875451	-1.049	1.718	0.543	0.92	YY2	88.03
cg19588016	chr2	9511523	-0.2059	0.3372	0.543	0.92	ASAP2	92.52
cg02372421	chr2	128284109	-0.0347	0.05681	0.543	0.92	IWS1	1.3
cg16589271	chr11	82993272	-0.7138	1.169	0.543	0.92	CCDC90B	86.45
cg03184679	chr15	89600982	-0.09887	0.1619	0.543	0.92		1.85
cg00058923	chr1	161069167	0.1595	0.2611	0.543	0.92	KLHDC9	93
cg16698201	chr6	86387570	0.2324	0.3805	0.543	0.92	SNORD50B	7.12
cg12175753	chr19	40030677	-0.38	0.6223	0.543	0.92	EID2	7.31
cg04801716	chr22	39268170	-0.2607	0.4269	0.543	0.92	CBX6	3.48
cg03552398	chr14	89021307	-0.06476	0.106	0.543	0.92	PTPN21	2.62
cg10899099	chr9	13278512	-0.2769	0.4535	0.543	0.92		3.14
cg22304507	chr3	136537863	-0.5103	0.8357	0.543	0.92	TMEM22	4.28
cg04798397	chr15	41778674	-0.9554	1.564	0.543	0.92		78.64
cg08392746	chr7	105134734	-0.3551	0.5815	0.543	0.92	PUS7	92.4
cg01403055	chr19	401992	-1.187	1.943	0.543	0.92		16.76
cg26158897	chr15	53083135	-1.174	1.923	0.543	0.92	ONECUT1	7.11
cg07455468	chr19	42788848	0.1432	0.2345	0.543	0.92	CIC	1.7
cg16788234	chr11	108093338	-0.4785	0.7836	0.543	0.92	NPAT	6.29
cg06031422	chr13	76099592	-0.7075	1.159	0.543	0.92	COMMD6	90.21
cg25208724	chr1	156163844	-0.7493	1.227	0.543	0.92	SLC25A44	7.67
cg25427967	chr18	67624941	0.4021	0.6586	0.543	0.92	CD226	90.1
cg07298996	chr8	1809936	0.8004	1.311	0.543	0.92	ARHGEF10	86.85
cg09142942	chr7	92464481	-0.237	0.3882	0.543	0.92	CDK6	4.99
cg16417606	chr2	72437509	-0.1749	0.2865	0.543	0.92	EXOC6B	94.38
cg25705717	chr10	27608719	1.369	2.242	0.543	0.92		7.2
cg23965077	chr6	31866063	-0.09125	0.1494	0.543	0.92	EHMT2	3.5
cg11653912	chr1	25154971	-0.4188	0.6858	0.543	0.92	CLIC4	87.61
cg16878652	chr17	80009856	-0.06203	0.1016	0.543	0.92	GPS1	2.39
cg04483741	chrX	5821720	1.199	1.963	0.543	0.92	NLGN4X	73.77
cg00290028	chr13	37393125	-0.1193	0.1955	0.543	0.92	RFXAP	2.25
cg00249503	chr17	76565078	-0.5514	0.9031	0.543	0.92	DNAH17	37.84
cg10135178	chr15	28834933	-0.4046	0.6625	0.543	0.92		11.79
cg11347139	chr1	100502575	-0.766	1.255	0.543	0.92	HIAT1	25.14
cg26505959	chr7	96747045	-0.04612	0.07553	0.543	0.92	ACN9	1.55
cg16858121	chr11	1978861	-0.3549	0.5812	0.543	0.92		88.98
cg02280226	chr17	79966366	-0.46	0.7533	0.543	0.92	ASPSCR1	75.77
cg21352158	chr8	832917	1.254	2.054	0.543	0.92		57.9
cg07981140	chr10	32154541	-0.4957	0.8119	0.543	0.92	ARHGAP12	77.07
cg05507654	chr16	88509857	-0.06049	0.09908	0.543	0.92		2.48
cg09672255	chr5	178455197	-3.833	6.278	0.543	0.92	ZNF879	63.7
cg22699448	chr12	75724083	-0.3024	0.4952	0.543	0.92	CAPS2	6.18
cg13690525	chr8	110704080	1.539	2.52	0.543	0.92	GOLSYN	9.47
cg08350693	chr2	217618634	-1.221	2	0.543	0.92		64.56
cg18579475	chr8	143373148	-1.576	2.581	0.543	0.92	TSNARE1	69.76
cg17419299	chr13	48876950	-0.3472	0.5686	0.543	0.92	RB1	90.16
cg18344769	chr3	99397401	-0.7105	1.164	0.543	0.92	COL8A1	85.39
cg22504462	chr19	15493710	-0.2675	0.4382	0.543	0.92	AKAP8L	93
cg24697733	chr17	21793436	-1.711	2.802	0.543	0.92		58.88
cg24297451	chr11	19453448	-1.043	1.708	0.543	0.92	NAV2	81.73
cg23020660	chr11	73581438	-0.278	0.4554	0.543	0.92		89.63
cg02166532	chr11	2159853	-0.14	0.2293	0.543	0.92	INS-IGF2	8.68
cg25881850	chr11	64058704	-0.4186	0.6857	0.543	0.92	KCNK4	23.49
cg22773522	chr13	106116963	-1.412	2.313	0.543	0.92	DAOA	46.68
cg04718342	chr15	65478018	-0.108	0.177	0.543	0.92	CLPX	4.09
cg18322448	chr19	4910276	-0.0554	0.09075	0.543	0.92	UHRF1	1.98
cg25734539	chr21	41028116	-0.7501	1.229	0.543	0.92	B3GALT5	71.47
cg01261939	chr6	6725157	-0.9895	1.621	0.543	0.92		33.93
cg16906555	chr7	54728016	-0.6725	1.102	0.543	0.92		9.49
cg06518327	chr7	157261163	1.263	2.069	0.543	0.92		58.64
cg27184249	chr1	38010230	1.169	1.914	0.543	0.92	SNIP1	84.47
cg18091165	chr6	31509352	1.325	2.171	0.543	0.92	BAT1	10.25
cg23610994	chr1	245925961	-0.9106	1.492	0.543	0.92	SMYD3	43.86
cg01966233	chr12	57984816	0.2279	0.3732	0.543	0.92	PIP4K2C	8.02
cg12907477	chr18	56117327	-1.002	1.641	0.543	0.92	MIR122	82.67
cg04844267	chr4	1394941	-0.9134	1.496	0.543	0.92		31.18
cg15031579	chr22	42347906	-0.5047	0.8267	0.543	0.92	LOC339674	81.69
cg16792560	chr15	31625860	-0.4297	0.7039	0.543	0.92	KLF13	89.03
cg02984188	chr1	24646392	-0.7285	1.193	0.543	0.92	GRHL3	23.52
cg25351036	chr4	48018582	-0.1101	0.1803	0.543	0.92	NIPAL1	2.93
cg07143635	chr16	11681487	-0.5827	0.9544	0.543	0.92	LITAF	37.63
cg03979241	chr8	21916824	0.927	1.519	0.543	0.92	EPB49	77.55
cg12971660	chr2	173421442	-0.3181	0.521	0.543	0.92	PDK1	4.98
cg14871932	chr7	44185323	-0.8307	1.361	0.543	0.92	GCK	8.47
cg19027827	chr5	140474578	-0.1042	0.1706	0.543	0.92	PCDHB2	4.52
cg16322262	chr14	59931110	-2.674	4.38	0.543	0.92	GPR135	25.25
cg03830375	chr17	76426088	-0.3868	0.6335	0.543	0.92	DNAH17	87.73
cg19323245	chr6	80716898	-0.4892	0.8013	0.543	0.92	TTK	84.08
cg06029905	chr11	2155521	-0.6978	1.143	0.543	0.92	INS-IGF2	46.76
cg07925429	chr10	114610803	-0.3232	0.5295	0.543	0.92	LOC143188	90.85
cg13886636	chr9	130679606	-0.2442	0.4	0.543	0.92	ST6GALNAC4	8.07
cg10174397	chr17	41150394	-0.07764	0.1272	0.543	0.92	RPL27	3.06
cg02758586	chr17	40278791	-0.2059	0.3373	0.543	0.92	RAB5C	93.34
cg05039475	chr3	35680791	-1.297	2.125	0.543	0.92		24.01
cg15279866	chr11	72431881	-0.4351	0.7128	0.543	0.92	ARAP1	54.37
cg21147422	chr12	56664361	-0.2852	0.4672	0.543	0.92	COQ10A	90.99
cg05021923	chr6	18387560	0.2793	0.4576	0.543	0.92	RNF144B	1.88
cg00871698	chr14	53417998	0.07822	0.1281	0.543	0.92	FERMT2	2.67
cg21002264	chr17	8091665	-0.4261	0.698	0.543	0.92	C17orf59	57.05
cg07311694	chr11	68437927	-0.8466	1.387	0.543	0.92		47.6
cg13531460	chr2	231790813	-0.691	1.132	0.543	0.92	GPR55	53.04
cg14343283	chr17	40954091	-0.6686	1.095	0.543	0.92	CNTD1	50.93
cg08544583	chr4	1341575	-0.2063	0.338	0.543	0.92	KIAA1530	2.23
cg04628197	chr6	143771878	-0.2717	0.4451	0.543	0.92	ADAT2	7.16
cg11671771	chr15	65133392	-0.125	0.2049	0.543	0.92	PLEKHO2	4.3
cg00511228	chr7	64363934	-0.2677	0.4386	0.543	0.92	ZNF273	2.24
cg19098906	chr22	19136238	-0.5583	0.9147	0.543	0.92		11.85
cg12309516	chr15	43785537	-0.05448	0.08926	0.543	0.92	TP53BP1	2.35
cg00505570	chr10	118895568	-0.2834	0.4643	0.543	0.92	VAX1	91.18
cg12463578	chr6	29644756	-1.497	2.453	0.543	0.92	ZFP57	57.02
cg00812761	chr4	53799391	-0.4111	0.6736	0.543	0.92	SCFD2	72.46
cg05514547	chr1	40941742	-0.6079	0.996	0.543	0.92		91.78
cg10637955	chr2	201675829	0.4513	0.7395	0.543	0.92	BZW1	46.4
cg26352502	chr12	125594227	-0.1997	0.3272	0.543	0.92	AACS	92.83
cg01710158	chr11	65081843	-0.3579	0.5865	0.543	0.92	CDC42EP2	10.59
cg04584103	chr14	94405267	-1.111	1.821	0.543	0.92	ASB2	46.2
cg02750935	chr5	145214981	-0.3659	0.5996	0.543	0.92	PRELID2	2.56
cg25821783	chr17	63746944	1.026	1.681	0.543	0.92	CCDC46	60.75
cg18415772	chr19	1503042	-0.3637	0.5959	0.543	0.92		16.55
cg24964061	chr15	35264425	-0.8089	1.325	0.543	0.92		58.8
cg03988533	chr11	124765360	-0.489	0.8012	0.543	0.92	ROBO4	77.52
cg04986643	chr19	3533406	-0.2771	0.454	0.543	0.92	FZR1	93.61
cg04092076	chr12	31742979	-0.3173	0.5199	0.543	0.92	DENND5B	3.51
cg09838823	chr17	27536230	-0.4333	0.7099	0.543	0.92		84.93
cg18591228	chr11	3175552	-0.825	1.352	0.543	0.92	OSBPL5	68.75
cg17710066	chrX	18373455	0.8207	1.345	0.543	0.92	SCML2	67.55
cg26562171	chr19	46220049	-0.09707	0.159	0.543	0.92	FBXO46	3.29
cg14871923	chr5	176244740	-0.04226	0.06924	0.543	0.92	UNC5A	1.37
cg16463573	chr3	14166336	-0.05371	0.08801	0.543	0.92	CHCHD4	2.51
cg04748357	chr22	50946135	0.6713	1.1	0.543	0.92	NCAPH2	12.77
cg23669896	chr11	10562165	1.724	2.824	0.543	0.92	RNF141	23.63
cg07142954	chr15	90192724	-0.558	0.9144	0.544	0.92	KIF7	87.16
cg22276227	chr17	18082735	0.4567	0.7483	0.544	0.92	MYO15A	82.32
cg07671011	chr8	1015962	-0.7883	1.292	0.544	0.92		23.25
cg13960678	chr3	121980748	0.305	0.4997	0.544	0.92	CASR	96.17
cg19509030	chr1	40137913	-0.6627	1.086	0.544	0.92	NT5C1A	14.01
cg01043583	chr8	10273726	-0.7135	1.169	0.544	0.92	MSRA	42.56
cg23460430	chr6	144329887	-0.5376	0.8809	0.544	0.92	PLAGL1	76.48
cg02566159	chr12	27175468	-0.1042	0.1707	0.544	0.92	MED21	2.37
cg13366849	chr19	10858670	-0.5879	0.9634	0.544	0.92	DNM2	81.3
cg15241920	chr19	54926514	-0.433	0.7095	0.544	0.92	TTYH1	3.08
cg13462158	chr1	55522104	-1.345	2.204	0.544	0.92	PCSK9	40.57
cg04100971	chr11	112035679	0.6958	1.14	0.544	0.92	IL18	78.95
cg20142309	chr17	27507917	0.7583	1.243	0.544	0.92	MYO18A	65.48
cg03151651	chr6	30710447	-0.04379	0.07176	0.544	0.92	FLOT1	1.6
cg14884039	chr22	31360940	0.632	1.036	0.544	0.92	MORC2	64.16
cg14025053	chr8	104153637	-0.7407	1.214	0.544	0.92	C8orf56	76.67
cg19159853	chr2	139660149	-1.652	2.707	0.544	0.92		49.84
cg08314781	chr2	55131029	-0.4447	0.7287	0.544	0.92	EML6	80.39
cg19433697	chr15	60294787	-1.696	2.78	0.544	0.92		19.71
cg02315113	chr1	173684045	-0.08036	0.1317	0.544	0.92	KLHL20	2.13
cg23683497	chr1	203192517	-0.9474	1.553	0.544	0.92	CHIT1	46.6
cg25388707	chr6	33168462	-0.3739	0.6128	0.544	0.92	SLC39A7	16.08
cg21250466	chr4	854474	0.4095	0.6711	0.544	0.92	GAK	92.05
cg06093920	chr2	1607010	1.392	2.281	0.544	0.92		85.07
cg06500714	chr10	135050622	-0.78	1.278	0.544	0.92	VENTX	6.08
cg17255450	chr4	5710372	-2.121	3.476	0.544	0.92	EVC2	45.1
cg14376436	chr6	111196532	-0.3801	0.6229	0.544	0.92	AMD1	4.13
cg13206201	chr7	155715135	-1.022	1.675	0.544	0.92		39.81
cg03311339	chr17	64299562	-0.1101	0.1804	0.544	0.92	PRKCA	4.04
cg27290274	chr1	15386739	0.1164	0.1907	0.544	0.92	KIAA1026	97.21
cg21771726	chr6	28348476	-0.543	0.8899	0.544	0.92	ZSCAN12	84.61
cg14684854	chr2	241901865	-1.144	1.874	0.544	0.92		44.57
cg17960111	chr19	15375424	-0.3365	0.5515	0.544	0.92	BRD4	84.79
cg02493486	chr4	2044414	0.8467	1.388	0.544	0.92	C4orf48	7.62
cg21222681	chr9	75773640	-1.092	1.789	0.544	0.92	ANXA1	80.3
cg06342838	chr22	41186069	-0.1351	0.2214	0.544	0.92	SLC25A17	95.26
cg03092550	chr15	63417207	-0.2472	0.4051	0.544	0.92	LACTB	90.4
cg08689929	chr19	41310517	-0.4698	0.7701	0.544	0.92	EGLN2	67.32
cg15383705	chr10	114699120	0.2876	0.4714	0.544	0.92		87.75
cg18194306	chr15	26108817	-0.4886	0.8008	0.544	0.92	ATP10A	6.37
cg23878564	chr17	7287449	1.431	2.346	0.544	0.92	TNK1	5.61
cg02107163	chr2	241500091	-0.9074	1.487	0.544	0.92	DUSP28	7.66
cg09179249	chr1	10732900	-1.235	2.025	0.544	0.92	CASZ1	69.2
cg24542441	chr2	110371804	-0.1378	0.2259	0.544	0.92	SEPT10	4.1
cg18655441	chr14	37666931	1.51	2.475	0.544	0.92	MIPOL1	12.88
cg07657776	chr12	109914065	0.4034	0.6613	0.544	0.92	UBE3B	83.48
cg08668676	chr10	104614207	-0.1577	0.2585	0.544	0.92	C10orf32	5.43
cg26221111	chr5	10310759	-0.4859	0.7964	0.544	0.92		39.3
cg18502630	chr9	139871955	0.4965	0.8138	0.544	0.92	PTGDS	80.45
cg00740020	chr19	50832812	0.1395	0.2287	0.544	0.92	KCNC3	6.07
cg24365121	chr11	1860114	-0.5203	0.8528	0.544	0.92	TNNI2	92.16
cg10294732	chr4	41614397	0.3601	0.5902	0.544	0.92	LIMCH1	28.02
cg20745457	chr6	170604676	-0.0813	0.1333	0.544	0.92		2.77
cg27298506	chr14	97685657	1.68	2.754	0.544	0.92		23.39
cg21648954	chr8	95003813	-0.05264	0.08628	0.544	0.92		2.06
cg12771777	chr11	70692038	-0.5543	0.9086	0.544	0.92	SHANK2	68.6
cg08692348	chr19	37642883	-0.4765	0.7811	0.544	0.92	ZNF585A	74.89
cg21028326	chr22	50683188	-0.6669	1.093	0.544	0.92	TUBGCP6	6.05
cg05936800	chr1	173020492	-0.7066	1.158	0.544	0.92	TNFSF18	88.32
cg24952075	chr20	4230011	-0.1371	0.2248	0.544	0.92	ADRA1D	2.92
cg23698536	chr8	124218573	-0.5473	0.8972	0.544	0.92	FAM83A	84.12
cg22186557	chr11	1260163	0.6914	1.133	0.544	0.92	MUC5B	31.09
cg00072957	chr8	48573717	-0.1906	0.3125	0.544	0.92	KIAA0146	93.85
cg10740054	chr19	18548004	-0.06402	0.1049	0.544	0.92	ISYNA1	2.3
cg17130791	chr1	40562564	-0.5425	0.8893	0.544	0.92	PPT1	8.3
cg01363574	chr3	40354920	-0.1899	0.3113	0.544	0.92		93.44
cg15224767	chr17	2496745	-0.265	0.4344	0.544	0.92	PAFAH1B1	7.91
cg01034737	chr5	60922384	-0.8915	1.461	0.544	0.92		55.45
cg02416781	chr5	82331856	-0.5978	0.9799	0.544	0.92		56.78
cg11236429	chr4	174459412	-1.505	2.467	0.544	0.92	NBLA00301	23.66
cg02978142	chr1	151584686	-0.03823	0.06267	0.544	0.92	SNX27	1.35
cg23097961	chr19	49055412	-0.5373	0.8807	0.544	0.92	SULT2B1	53.76
cg03210912	chrX	153719169	0.6402	1.049	0.544	0.92	SLC10A3	10.61
cg18036998	chr7	150900542	-0.7402	1.213	0.544	0.92		57.17
cg14004552	chr6	32167840	-0.8117	1.331	0.544	0.92	NOTCH4	76.42
cg04486839	chr1	161334734	-2.018	3.307	0.544	0.92	C1orf192	83.98
cg13621464	chr11	116662643	-0.3212	0.5265	0.544	0.92	APOA5	85.57
cg26111575	chr10	123886914	0.7501	1.23	0.544	0.92	TACC2	39.44
cg10451772	chr3	127347880	0.4431	0.7263	0.544	0.92	PODXL2	17.67
cg17999820	chr11	62437975	-0.6015	0.986	0.544	0.92	C11orf83	82.51
cg22113065	chr5	74672346	-0.3862	0.6331	0.544	0.92	COL4A3BP	91.95
cg27320816	chr10	7830127	-0.4109	0.6736	0.544	0.92	ATP5C1	6.69
cg24470309	chr7	2817721	-0.4682	0.7676	0.544	0.92	GNA12	84.55
cg02547138	chr11	66610782	0.4457	0.7306	0.544	0.92	RCE1	2.99
cg20718240	chr6	37185750	-0.4008	0.657	0.544	0.92	TMEM217	90.21
cg14237147	chr9	15401531	0.4724	0.7745	0.544	0.92		18.46
cg12837296	chr17	42426483	-0.6362	1.043	0.544	0.92	GRN	78.04
cg15270892	chr3	27762352	-1.363	2.234	0.544	0.92	EOMES	34.36
cg27584255	chr1	234963549	-0.3761	0.6165	0.544	0.92		86.22
cg05276108	chr19	55544238	1.268	2.079	0.544	0.92	GP6	72.56
cg06760162	chr17	78388540	-0.3852	0.6316	0.544	0.92	FLJ35220	6.57
cg19934194	chr7	6286149	-1.269	2.08	0.544	0.92	CYTH3	61.17
cg13602438	chr15	100106125	-0.3387	0.5553	0.544	0.92	MEF2A	7.58
cg23889112	chr2	75874389	-0.8536	1.4	0.544	0.92	MRPL19	2.89
cg01610728	chr20	62085389	-0.164	0.2688	0.544	0.92	KCNQ2	3.8
cg04574383	chr2	47169026	-0.1937	0.3176	0.544	0.92	MCFD2	4.42
cg08664652	chr17	28804287	-0.1108	0.1817	0.544	0.92	GOSR1	2.88
cg00585076	chr6	168376325	0.1827	0.2995	0.544	0.92		93.5
cg19402613	chr2	98280745	-0.2938	0.4817	0.544	0.92	ACTR1B	2.22
cg06928703	chr22	41417317	-0.4396	0.7208	0.544	0.92		13.76
cg02699167	chr3	33319024	-0.05032	0.08251	0.544	0.92	FBXL2	1.6
cg16993748	chr1	145112981	-0.4801	0.7871	0.544	0.92	SEC22B	87.18
cg11372422	chr4	115519985	1.005	1.648	0.544	0.92	UGT8	13.45
cg13631222	chr3	147654565	-1.849	3.032	0.544	0.92		62.45
cg10691592	chr3	128337033	-0.6191	1.015	0.544	0.92		42.67
cg03337578	chr15	37783027	1.816	2.977	0.544	0.92		22.9
cg00907204	chr7	92461971	-0.1826	0.2995	0.544	0.92	CDK6	3.92
cg06311920	chr16	84600051	0.5911	0.9692	0.544	0.92	COTL1	56.74
cg01652244	chr6	74063982	1.356	2.223	0.544	0.92	DPPA5	24.48
cg03517252	chr2	198405717	-0.2164	0.3548	0.544	0.92	MOBKL3	93.37
cg18601426	chr7	158381220	1.658	2.718	0.544	0.92	PTPRN2	32.44
cg06030166	chr22	44419905	-0.06562	0.1076	0.544	0.92	PARVB	1.38
cg14736373	chrX	77225753	-1.086	1.781	0.544	0.92	ATP7A	80.35
cg06080252	chr7	105162855	-0.04882	0.08004	0.544	0.92	PUS7	1.63
cg10189882	chr8	665934	-0.2155	0.3533	0.544	0.92	ERICH1	93.47
cg26808224	chr1	41131751	-0.1067	0.1749	0.544	0.92	RIMS3	3.57
cg19855215	chr2	209010986	-0.3362	0.5513	0.544	0.92	CRYGB	82.75
cg23141855	chr7	93519892	-0.1779	0.2917	0.544	0.92	TFPI2	5.87
cg06924355	chr4	79860764	-0.09262	0.1519	0.544	0.92	PAQR3	4.16
cg06266516	chr7	79609099	-1.346	2.208	0.544	0.92		44.98
cg22232206	chr6	43138185	-0.09788	0.1605	0.544	0.92	SRF	4.17
cg15714607	chr11	75526013	-0.2098	0.344	0.544	0.92	UVRAG	4.76
cg04485516	chr3	49977118	-0.3612	0.5923	0.544	0.92	RBM6	88.75
cg26187876	chr2	191514902	-0.7314	1.199	0.544	0.92	NAB1	15.05
cg13652991	chr1	231155758	-0.5369	0.8805	0.544	0.92	MIR1182	57.05
cg05088820	chr2	9375605	-1.29	2.115	0.544	0.92	ASAP2	59.47
cg15415507	chr1	16482553	-0.3222	0.5283	0.544	0.92	EPHA2	3.59
cg12362517	chr11	133800685	-0.6613	1.084	0.544	0.92	IGSF9B	32.69
cg24068229	chr19	39523395	-0.2063	0.3383	0.544	0.92	FBXO27	6.06
cg23036804	chr13	23734763	-1.429	2.342	0.544	0.92		19.52
cg15448599	chr3	50315748	-0.2498	0.4096	0.544	0.92	C3orf45	94.21
cg06072560	chrX	100075379	0.4599	0.7542	0.544	0.92	CSTF2	3.67
cg13582775	chr8	1328459	1.639	2.688	0.544	0.92		48.08
cg08369872	chr22	24181191	-0.03345	0.05485	0.544	0.92	DERL3	1.14
cg04300159	chr17	16281514	-0.5319	0.8722	0.544	0.92		81.58
cg02389513	chr10	80224890	-0.6533	1.071	0.544	0.92		75.3
cg12492273	chr7	2119499	0.5031	0.8251	0.544	0.92	MAD1L1	84.82
cg09461728	chr19	33463351	-0.6894	1.131	0.544	0.92	C19orf40	24.16
cg24433586	chr17	79210494	-0.2432	0.3988	0.544	0.92	C17orf56	92.45
cg13148076	chr22	31742484	-0.1891	0.3101	0.544	0.92	PATZ1	7.03
cg04499029	chr19	13210356	0.7138	1.171	0.544	0.92	LYL1	32.22
cg01370575	chr15	74914482	0.1633	0.2678	0.544	0.92	CLK3	94.3
cg22104487	chr8	42010424	-0.4134	0.678	0.544	0.92	AP3M2	4.49
cg15837333	chr12	64519179	-0.3439	0.564	0.544	0.92	SRGAP1	93.54
cg00332421	chr9	138590995	1.256	2.059	0.544	0.92	SOHLH1	53.78
cg10942903	chr3	46933972	-0.5627	0.9228	0.544	0.92	PTH1R	5.39
cg00863893	chr17	76876239	-0.61	1	0.544	0.92	TIMP2	80.95
cg00119186	chr1	158670124	2.059	3.377	0.544	0.92	OR6K2	54.47
cg14130374	chr5	172411105	-0.03754	0.06156	0.544	0.92	ATP6V0E1	1.47
cg10855967	chr16	78133683	-0.3864	0.6337	0.544	0.92	WWOX	6.04
cg11304734	chr9	37485592	0.1531	0.251	0.544	0.92	POLR1E	6.06
cg23903588	chr7	1607663	0.5476	0.898	0.544	0.92	PSMG3	71.24
cg01603430	chr16	15693255	-0.2187	0.3586	0.544	0.92	KIAA0430	91.09
cg25408271	chr1	91486822	0.1463	0.2399	0.544	0.92	ZNF644	5.44
cg04016922	chr3	99691269	-0.6316	1.036	0.544	0.92	C3orf26	90.63
cg15819646	chr1	12226928	0.1004	0.1646	0.544	0.92	TNFRSF1B	3.93
cg27331144	chr6	33175688	-0.04361	0.07152	0.544	0.92	RING1	1.89
cg23627350	chr1	183095301	-0.2093	0.3432	0.544	0.92	LAMC1	93.28
cg17370823	chr2	202907179	-0.4199	0.6886	0.544	0.92		89.24
cg05100916	chr7	112090586	-0.2996	0.4913	0.544	0.92	IFRD1	7.28
cg10400390	chr1	27853797	0.4234	0.6943	0.544	0.92		19.16
cg07442487	chr5	168189625	-0.9539	1.564	0.544	0.92	SLIT3	83.18
cg12925747	chr4	185905209	0.4423	0.7253	0.544	0.92		4.15
cg03602014	chr5	126564681	-0.8877	1.456	0.544	0.92		15.98
cg26143719	chr22	37584227	0.7404	1.214	0.544	0.92	C1QTNF6	22.34
cg08897480	chr7	2671838	-0.3568	0.5852	0.544	0.92	TTYH3	5.4
cg16520800	chr1	202936341	-0.1155	0.1894	0.544	0.92	CYB5R1	3.92
cg10582608	chr6	28664190	0.5048	0.828	0.544	0.92		70.34
cg09690219	chr13	37396509	-0.3089	0.5067	0.544	0.92	RFXAP	92
cg04273622	chr19	2121166	-0.5374	0.8813	0.544	0.92	AP3D1	60.72
cg02501715	chr4	1373985	-1.093	1.793	0.544	0.92	KIAA1530	86.36
cg15343461	chr20	24451084	-1.241	2.035	0.544	0.92	TMEM90B	18.31
cg27625815	chr8	8195300	-0.1779	0.2918	0.544	0.92	PRAGMIN	94.57
cg23617193	chr1	64971761	0.6676	1.095	0.544	0.92	CACHD1	21.72
cg08735141	chr7	157448241	-1.192	1.955	0.544	0.92	PTPRN2	67.13
cg04602387	chr6	28574592	-1.252	2.054	0.544	0.92		59.13
cg23936860	chr15	81489075	1.522	2.496	0.544	0.92	IL16	64.29
cg10236245	chr14	95234015	-0.8813	1.446	0.544	0.92		25.64
cg20963429	chr17	62340732	-0.05286	0.0867	0.544	0.92	TEX2	1.93
cg14274609	chr10	123687846	-0.06143	0.1008	0.544	0.92	ATE1	1.41
cg20971220	chr19	50554067	-0.4659	0.7642	0.544	0.92	FLJ26850	2.44
cg10432440	chr16	86597802	-0.1537	0.2521	0.544	0.92		4.41
cg01457986	chr10	97889574	-0.369	0.6053	0.544	0.92	ZNF518A	10.53
cg04321378	chr11	65819389	-0.2201	0.361	0.544	0.92	SF3B2	2.33
cg16098064	chr2	43823287	-0.1411	0.2314	0.544	0.92	THADA	2.26
cg11866107	chr14	60650956	-0.745	1.222	0.544	0.92		21.48
cg22601762	chr1	19526929	-0.6587	1.08	0.544	0.92	UBR4	86.08
cg24164884	chr6	31803311	-0.1392	0.2283	0.544	0.92	C6orf48	4.78
cg21404700	chr2	220415535	-0.444	0.7283	0.544	0.92	OBSL1	81.73
cg02875120	chr12	113496053	-0.654	1.073	0.544	0.92	DTX1	38.29
cg14297867	chr9	27526172	-0.1966	0.3225	0.544	0.92	MOBKL2B	92.99
cg15057670	chr19	51359872	-0.8799	1.443	0.544	0.92	KLK3	33.77
cg04799722	chr12	52317475	-0.07635	0.1252	0.544	0.92		2.84
cg16040993	chr19	53496440	-0.1669	0.2737	0.544	0.92	ZNF702P	4.6
cg13818368	chr17	4871354	0.3031	0.4971	0.544	0.92	CAMTA2	4.07
cg01238672	chr6	170232143	-0.7867	1.291	0.544	0.92		14.69
cg24714742	chr1	91487571	-0.5461	0.8957	0.544	0.92	ZNF644	6.63
cg19861833	chr12	6602367	-0.1253	0.2056	0.544	0.92	NCAPD2	4.21
cg23524709	chr19	4636345	0.3224	0.5289	0.544	0.92		7.92
cg24838517	chr11	62599584	-0.06301	0.1034	0.544	0.92	STX5	2.4
cg22946460	chr11	19372282	-1.474	2.418	0.544	0.92	NAV2	61.34
cg18651578	chr20	5844315	0.2527	0.4145	0.544	0.92	C20orf196	91.62
cg12413232	chr16	4526296	-0.3023	0.4958	0.544	0.92	HMOX2	6.94
cg08367838	chr5	143549786	-0.1631	0.2676	0.544	0.92	YIPF5	4.99
cg00306728	chr16	1248836	-1.276	2.093	0.544	0.92	CACNA1H	57.66
ch.1.1262625R	chr1	40212913	0.5567	0.9132	0.544	0.92	PPIE	14.39
cg09119005	chr5	180288429	-0.03816	0.0626	0.544	0.92	ZFP62	1.44
cg20357397	chr11	18254355	-0.5638	0.9248	0.544	0.92	SAA4	64.18
cg26102476	chr11	102633674	-0.4904	0.8044	0.544	0.92		90.49
cg09500672	chr2	150186706	-0.2127	0.349	0.544	0.92	LYPD6	10.46
cg06049171	chr15	69126265	-0.4063	0.6666	0.544	0.92	MIR548H4	66.25
cg05897316	chr3	40657497	-0.4675	0.7669	0.544	0.92		52.8
cg13654873	chr14	31974893	0.4761	0.781	0.544	0.92		15.92
cg12866515	chr6	109416940	-0.1555	0.2552	0.544	0.92	C6orf182	5.26
cg24000223	chr11	134116844	-0.328	0.5381	0.544	0.92	VPS26B	75.09
cg24082215	chr17	56297515	-0.3116	0.5111	0.544	0.92	MKS1	91.69
cg03870411	chr4	113070602	-0.6551	1.075	0.544	0.92	C4orf32	89.31
cg15408889	chr5	118623661	0.1965	0.3224	0.544	0.92	TNFAIP8	8.29
cg02710699	chr16	30575324	0.2403	0.3942	0.544	0.92		92.62
cg04169469	chr2	10588434	-0.6239	1.024	0.544	0.92	ODC1	10.68
cg04057956	chr12	6339200	0.6053	0.9931	0.544	0.92	CD9	72.91
cg16851425	chr13	110437759	-0.6563	1.077	0.544	0.92	IRS2	5.71
cg12548824	chr8	17554892	0.5565	0.9129	0.544	0.92	MTUS1	78.35
cg27529934	chr1	205054684	-0.4764	0.7816	0.544	0.92	TMEM81	88.27
cg27322071	chr16	87384763	0.604	0.991	0.544	0.92	FBXO31	68.29
cg07927257	chr12	112032692	-0.6296	1.033	0.544	0.92	ATXN2	70.7
cg15718811	chr8	120427810	-0.6457	1.059	0.544	0.92	NOV	84.76
cg01560399	chr20	10655464	-0.04234	0.06946	0.544	0.92	JAG1	1.52
cg05144702	chr2	27274981	-0.0673	0.1104	0.544	0.92	AGBL5	2.37
cg05134015	chr14	36973365	1.092	1.792	0.544	0.92	SFTA3	9.81
cg13014394	chr14	23504787	-0.4819	0.7906	0.544	0.92	PSMB5	87.72
cg17846194	chr12	49485900	-0.2953	0.4845	0.544	0.92	DHH	4.77
cg09114833	chr11	74699470	-0.2848	0.4672	0.544	0.92	NEU3	88.94
cg08970330	chr11	62432645	-0.04422	0.07256	0.544	0.92	SNORA57	2.05
cg13303573	chr13	21278287	-0.4496	0.7377	0.544	0.92	IL17D	9.96
cg08025464	chr2	1484593	-2.093	3.433	0.544	0.92	TPO	35.19
cg02017015	chr16	1492791	-0.6777	1.112	0.544	0.92	CCDC154	51.12
cg17839324	chr1	3123500	-0.5294	0.8687	0.544	0.92	PRDM16	39.49
ch.13.1455853R	chr13	96602186	-1.012	1.66	0.544	0.92	UGGT2	17.09
cg15180869	chr5	178580645	-1.874	3.075	0.544	0.92	ADAMTS2	70.47
cg22276991	chrX	47863529	0.8431	1.383	0.544	0.92	ZNF182	7.74
cg14568768	chr4	18024356	-0.1376	0.2258	0.544	0.92	LCORL	4.51
cg03508112	chr4	862561	0.3623	0.5944	0.544	0.92	GAK	89.15
cg11196693	chr3	48481633	-0.0696	0.1142	0.544	0.92	CCDC51	1.18
cg03254627	chr17	40985220	-0.04246	0.06966	0.544	0.92	PSME3	2.08
cg20775254	chr2	95940705	-0.5261	0.8632	0.544	0.92	PROM2	41.5
cg05285677	chr13	113105897	-1.228	2.015	0.544	0.92		71.24
cg03978675	chr1	16679500	-1.09	1.789	0.544	0.92	FBXO42	48.13
cg04887494	chr19	2252786	-0.8006	1.314	0.544	0.92	JSRP1	18.15
cg17163752	chr15	34729026	1.428	2.343	0.544	0.92	GOLGA8A	29.38
cg18098769	chr17	76471562	-1.343	2.204	0.544	0.92	DNAH17	63.55
cg12724086	chr7	130904147	-0.5912	0.97	0.544	0.92	MKLN1	19.52
cg23981354	chr6	139455976	-0.3521	0.5778	0.544	0.92	HECA	12.97
cg05733361	chr15	85524456	-0.3873	0.6355	0.544	0.92	PDE8A	5.55
cg24646841	chr7	157818696	1.214	1.993	0.544	0.92	PTPRN2	39.55
cg27586885	chr19	33726898	0.07863	0.129	0.544	0.92		97.19
cg19977912	chr16	619814	-0.3259	0.5348	0.544	0.92	PIGQ	4.19
cg05210671	chr14	104787388	-1.956	3.21	0.544	0.92		32.59
cg01855245	chr16	71509113	1.317	2.162	0.544	0.92	ZNF19	54.41
cg26529645	chr1	22612262	-0.4354	0.7145	0.544	0.92		90.95
cg24216506	chr10	3572257	-0.1386	0.2273	0.544	0.92		96.06
cg07327468	chr6	133561765	-0.3764	0.6177	0.544	0.92	EYA4	6.69
cg11344644	chrX	100603699	-0.3448	0.5658	0.544	0.92	TIMM8A	3.03
cg01825295	chr3	147131617	-2.168	3.557	0.544	0.92	ZIC1	53.01
cg08944893	chr2	105461870	1.063	1.744	0.544	0.92		12.38
cg23481862	chr11	89655871	-1.719	2.82	0.544	0.92	LOC729384	56.58
cg10283871	chr12	59319720	1.654	2.714	0.544	0.92		72.7
cg19315697	chr4	139482968	0.2795	0.4587	0.544	0.92		92.73
cg01465878	chr6	139226190	-0.7407	1.215	0.544	0.92	REPS1	88.98
cg04236079	chr14	105609516	-0.3936	0.6459	0.544	0.92	JAG2	83.52
cg00026553	chr15	90562839	-0.456	0.7483	0.544	0.92	ZNF710	81.6
cg13430425	chr22	40742577	-0.1611	0.2644	0.544	0.92	ADSL	2.6
cg16016176	chr3	119298513	-0.1352	0.2219	0.544	0.92	ADPRH	1.51
cg07939231	chr6	30079403	-0.5353	0.8784	0.544	0.92	TRIM31	24.51
cg19812944	chr7	767893	-0.5109	0.8384	0.544	0.92	PRKAR1B	68.47
cg21213952	chr2	100824702	-0.7376	1.21	0.544	0.92		76.47
cg12595742	chr10	120001302	-0.2148	0.3525	0.544	0.92		4.54
cg10480584	chr5	122424091	-0.3107	0.5099	0.544	0.92	PRDM6	5.79
cg15346168	chr14	24836194	-0.05061	0.08304	0.544	0.92	NFATC4	2.28
cg18003970	chr11	12410134	-0.3845	0.631	0.544	0.92	PARVA	88.67
cg15221739	chr5	90236557	-0.601	0.9862	0.544	0.92	GPR98	40.18
cg04342881	chr4	56268848	1.422	2.333	0.544	0.92	TMEM165	70.66
cg11571943	chr3	44771316	-0.1164	0.191	0.544	0.92	ZNF501	4.24
cg03443505	chr17	7387573	-0.05614	0.09212	0.544	0.92	ZBTB4	1.9
cg27252197	chr12	102856610	-1.133	1.859	0.544	0.92	IGF1	80.44
cg16048163	chr22	18121127	0.1391	0.2283	0.544	0.92	BCL2L13	5.84
cg12321355	chr3	45141690	-0.9919	1.628	0.544	0.92	CDCP1	77.11
cg22019158	chr1	27926683	-0.4937	0.8103	0.544	0.92	AHDC1	60.56
cg07921777	chr16	67062970	-0.3688	0.6053	0.544	0.92	CBFB	5.88
cg09955491	chr15	81288973	-0.2665	0.4374	0.544	0.92		90.84
cg24239999	chr17	1316657	-0.3186	0.5229	0.544	0.92		12.18
cg03704379	chr6	16761815	0.7444	1.222	0.544	0.92	ATXN1	28.57
cg18833822	chr13	96089870	-0.3621	0.5943	0.544	0.92	CLDN10	91.64
cg26879736	chr2	207941135	-0.9851	1.617	0.544	0.92		67.75
cg03782453	chr4	7043935	-0.6896	1.132	0.544	0.92	CCDC96	42.46
cg24805728	chr15	34630351	-0.06082	0.09981	0.544	0.92	SLC12A6	2.32
cg13570262	chr9	101470796	1.03	1.69	0.544	0.92	GABBR2	24.01
cg17009616	chr22	24549738	-0.4904	0.8048	0.544	0.92	CABIN1	67.21
cg23886747	chr11	130297197	-0.3448	0.5659	0.544	0.92	ADAMTS8	10.25
cg26751195	chr16	29673680	-0.1783	0.2926	0.544	0.92	SPN	94.25
cg21105019	chr14	100115531	-0.5887	0.9662	0.544	0.92	HHIPL1	91.88
cg13140721	chr3	100053382	-0.2005	0.3291	0.544	0.92	NIT2	2.65
cg04227945	chr12	243842	-1.138	1.867	0.544	0.92	IQSEC3	62.31
cg04400521	chr11	104435867	-0.8439	1.385	0.544	0.92		79.04
cg01082299	chr6	31431969	-0.5286	0.8675	0.544	0.92	HCP5	25.25
cg07513332	chr6	167530253	0.8669	1.423	0.544	0.92	CCR6	75.74
cg19045970	chr6	29911091	-3.004	4.93	0.544	0.92	HLA-A	40.01
cg18066515	chr12	124791616	-0.2915	0.4784	0.544	0.92	FAM101A	88.25
cg01448341	chr20	36322394	-0.06676	0.1096	0.544	0.92	CTNNBL1	2.87
cg26096100	chr5	180111800	-0.3623	0.5947	0.544	0.92		39.85
cg10313410	chr2	233286639	-0.6437	1.057	0.544	0.92		74.22
cg05709770	chr3	59703569	-0.4204	0.69	0.544	0.92		32.21
cg16145211	chr17	75695378	-1.992	3.269	0.544	0.92		59.78
cg21627218	chr20	61591514	0.1677	0.2752	0.544	0.92	SLC17A9	94.59
cg16257518	chr2	203776997	-0.0461	0.07567	0.544	0.92	WDR12	1.85
cg13532505	chr9	100398470	-1.288	2.114	0.544	0.92	NCBP1	81.57
cg03317919	chr16	89355071	-0.3457	0.5674	0.544	0.92	ANKRD11	90.7
cg13879483	chr12	95942907	-0.2155	0.3537	0.544	0.92	USP44	7.36
cg04787775	chr15	70690061	1.415	2.322	0.544	0.92		78.4
cg01042637	chr3	130743723	-0.2621	0.4302	0.544	0.92	ASTE1	93.04
cg10946423	chr20	44565633	0.4165	0.6836	0.544	0.92	PCIF1	89
cg19414040	chr5	173472066	-1.763	2.893	0.544	0.92	HMP19	59.67
cg14260530	chr9	117157871	0.5089	0.8353	0.544	0.92	AKNA	45.48
cg09614565	chr3	57199533	-0.08474	0.1391	0.544	0.92	IL17RD	4.31
cg04920358	chr8	49468800	-1.883	3.091	0.544	0.92		24.88
cg13548664	chr6	13446618	-0.3805	0.6246	0.544	0.92	GFOD1	85.7
cg15186648	chr13	103452789	-0.1571	0.2579	0.544	0.92	BIVM	1.81
cg25183989	chr20	58508586	-1.012	1.662	0.544	0.92	SYCP2	13.13
cg25114075	chr3	134205717	-0.1475	0.2421	0.544	0.92	CEP63	5.12
cg00094851	chr2	26205706	-0.26	0.4268	0.544	0.92	KIF3C	6.84
cg10273882	chrX	39472958	0.8042	1.32	0.544	0.92		15.21
cg24024426	chr20	4982196	-0.2674	0.439	0.544	0.92	SLC23A2	6.15
cg11320544	chr6	30526487	-0.7738	1.27	0.544	0.92	PRR3	84.43
cg04370174	chr4	8207250	-0.5339	0.8765	0.544	0.92	SH3TC1	60.8
cg14012192	chr7	12971332	-1.542	2.532	0.544	0.92		75.27
cg27165954	chr14	102780478	0.122	0.2002	0.544	0.92		5.45
cg13051607	chr15	22956714	0.4283	0.703	0.544	0.92	CYFIP1	88.93
cg19973604	chr17	73914282	-0.4691	0.77	0.544	0.92	FBF1	87.31
cg03494429	chr12	4417093	0.5098	0.8369	0.544	0.92		7.81
cg18192074	chr1	44685971	-0.4435	0.728	0.544	0.92	DMAP1	84.12
cg02014147	chr19	12817498	0.1765	0.2897	0.544	0.92	SNORD41	94.63
cg08330247	chr10	6297911	-0.5671	0.9309	0.544	0.92		38.55
cg05205152	chr19	15529855	-0.03876	0.06363	0.544	0.92	AKAP8L	1.59
cg23644934	chrX	109763406	-1.51	2.48	0.544	0.92	TDGF3	23.13
cg06501744	chr5	178899789	-0.6701	1.1	0.544	0.92		42.45
cg18888403	chr1	24152774	-0.458	0.7519	0.544	0.92	HMGCL	32.83
cg25220063	chr1	247802774	0.1038	0.1703	0.544	0.92		2.52
cg25463779	chr12	124773236	-0.5552	0.9115	0.544	0.92	FAM101A	48.84
cg10888811	chr2	242620306	-0.5244	0.8609	0.544	0.92	DTYMK	76.14
cg26501664	chr17	48247390	-0.8834	1.45	0.544	0.92	SGCA	65.7
cg23609082	chr1	151585362	0.2924	0.4801	0.544	0.92	SNX27	10.1
cg02098413	chr6	105308735	0.683	1.121	0.544	0.92	HACE1	69.89
cg01824401	chr5	137774650	-0.1053	0.1729	0.544	0.92	REEP2	3.12
cg19803952	chr20	44036136	-0.3858	0.6334	0.544	0.92	DBNDD2	16.59
cg15887709	chr7	1270976	1.296	2.128	0.544	0.92		23.96
cg22699727	chr1	247698341	-0.7901	1.297	0.544	0.92	OR2C3	76.04
cg06882199	chr1	204044122	-0.3448	0.5661	0.544	0.92	SOX13	5.68
cg08603083	chr7	73867927	-0.1192	0.1957	0.544	0.92	GTF2IRD1	4.34
cg01619345	chr9	4297433	1.434	2.355	0.544	0.92	GLIS3	35.65
cg16573957	chr8	21970273	0.7775	1.276	0.544	0.92		54.65
cg02895509	chr11	47576928	0.6706	1.101	0.544	0.92		63.15
cg03885431	chr1	3153144	-1.099	1.805	0.544	0.92	PRDM16	45.56
cg16208643	chr14	101492330	1.783	2.927	0.544	0.92	MIR758	66.04
cg07568314	chr6	130107256	-0.476	0.7815	0.544	0.92		87.97
cg26442607	chr16	2129764	-0.4129	0.6779	0.544	0.92	TSC2	83.54
cg02580262	chr17	41453936	-0.2452	0.4025	0.544	0.92	LOC100130581	91.39
cg03786808	chr17	41994384	-0.5346	0.8777	0.544	0.92	C17orf88	81.31
cg12345672	chr7	127672658	1.23	2.019	0.544	0.92	SND1	52.53
cg22856279	chr21	44830477	-0.7497	1.231	0.544	0.92		33.62
cg10425949	chr17	38210997	0.1588	0.2608	0.544	0.92	MED24	4.56
cg15064019	chr1	225965678	-0.6203	1.018	0.544	0.92	SRP9	41.03
cg01314834	chr4	120221986	-0.0482	0.07914	0.544	0.92	C4orf3	1.9
cg01638741	chr16	54404381	-0.9118	1.497	0.544	0.92		81.47
cg12451671	chr6	16303162	0.7583	1.245	0.544	0.92	ATXN1	69.85
cg22065591	chr11	3849223	-0.1993	0.3273	0.544	0.92	RHOG	93.77
cg00966482	chr6	11111926	-0.5595	0.9187	0.544	0.92	HERV-FRD	30.57
cg09413946	chr16	11267859	0.2876	0.4722	0.544	0.92	CLEC16A	91.44
cg09387687	chr3	110791400	-0.629	1.033	0.544	0.92	PVRL3	4.76
cg01983725	chr1	227161799	0.3387	0.5561	0.544	0.92	CABC1	20.38
cg22835851	chr10	49892302	-1.031	1.692	0.544	0.92	WDFY4	69.55
cg06100166	chr3	49377028	-0.3128	0.5137	0.544	0.92	USP4	7.34
cg19417024	chr11	72297851	-0.9824	1.613	0.544	0.92	PDE2A	63.64
cg00127408	chr9	139420471	-0.7343	1.206	0.544	0.92	NOTCH1	37.88
cg27531642	chr10	131498431	0.5268	0.865	0.544	0.92	MGMT	95.41
cg02245417	chr2	32293342	-1.143	1.877	0.544	0.92	SPAST	70.96
cg20886791	chr6	33096055	-0.8462	1.39	0.544	0.92	HLA-DPB2	32.37
cg09399236	chr3	101293650	0.2061	0.3384	0.544	0.92	PCNP	6.67
cg14544831	chr18	60985269	-0.6278	1.031	0.544	0.92	BCL2	12.54
cg03234661	chr14	70265290	-0.5549	0.9113	0.544	0.92	SLC10A1	87.6
cg15249411	chr12	54673020	-0.1033	0.1696	0.544	0.92	HNRNPA1	3.43
cg04569165	chrX	153688677	-0.8703	1.429	0.544	0.92	PLXNA3	68.57
cg23947326	chr19	46504128	-2.266	3.722	0.544	0.92	CCDC61	47.3
cg17025892	chr7	95749573	-0.1326	0.2178	0.544	0.92	SLC25A13	94.75
cg13077699	chr8	37593835	-0.1832	0.3009	0.544	0.92	ERLIN2	2.88
cg19321126	chr2	242211919	-0.4638	0.7615	0.544	0.92	HDLBP	3.41
cg13985234	chr5	138582143	-0.3635	0.5969	0.544	0.92		70.66
cg10345724	chr7	1120465	0.4264	0.7001	0.544	0.92	C7orf50	68.72
cg15843009	chr14	69864932	-0.04483	0.07361	0.544	0.92	ERH	1.65
cg24716640	chr20	6745495	-1.09	1.789	0.544	0.92		51.27
cg03114748	chr20	35973098	-0.897	1.473	0.544	0.92	SRC	44.88
cg17254273	chr2	152591967	-0.6038	0.9916	0.544	0.92	NEB	90.69
cg09581197	chr16	75406896	-1.05	1.724	0.544	0.92	CFDP1	72.63
cg01022667	chr15	44185881	-0.113	0.1856	0.544	0.92	FRMD5	94.9
cg06815817	chr7	148936572	-0.1381	0.2268	0.544	0.92	ZNF212	3.34
cg13991019	chr7	110506411	-0.2375	0.39	0.544	0.92	IMMP2L	93.16
cg09874195	chr12	42836407	0.8652	1.421	0.544	0.92	PPHLN1	73.16
cg11323483	chr7	142828068	-0.4167	0.6844	0.544	0.92	PIP	90.56
cg09252495	chr20	21503898	-0.7476	1.228	0.544	0.92		7.59
cg22969808	chr2	198380242	0.09117	0.1497	0.544	0.92	MOBKL3	4.22
cg19952704	chr4	187751549	-1.703	2.797	0.544	0.92		6
cg05262549	chr1	183256588	0.5897	0.9684	0.544	0.92	NMNAT2	73.02
cg05662444	chr5	154026397	-1.017	1.67	0.544	0.92		78.53
cg08689708	chr2	1927209	2.002	3.288	0.544	0.92	MYT1L	51.72
ch.7.1269058F	chr7	55368888	-0.6929	1.138	0.544	0.92		19.65
cg24332411	chr3	141030375	0.2438	0.4004	0.544	0.92		7.42
cg10690440	chr17	55901064	0.4818	0.7913	0.544	0.92		92.19
cg11374446	chr13	106126915	-1.75	2.875	0.544	0.92	DAOA	67.51
cg22980833	chr3	110833020	-0.7632	1.253	0.544	0.92	PVRL3	89.23
cg16989719	chr2	238392110	2.094	3.439	0.544	0.92		52.27
cg20319945	chr12	133383753	-0.4111	0.6751	0.544	0.92	GOLGA3	87.81
cg17473712	chr1	64287452	-0.7066	1.16	0.544	0.92	ROR1	63.48
cg05276360	chr19	11354401	-0.634	1.041	0.544	0.92	DOCK6	31.59
cg04179940	chr20	33871836	-0.2287	0.3755	0.544	0.92	EIF6	6.43
cg19725474	chr14	51172257	0.7917	1.3	0.544	0.92		81.3
cg14587213	chr7	213703	0.6584	1.081	0.544	0.92	FAM20C	40.77
cg15422005	chr5	87991197	-1.461	2.4	0.544	0.92		29.95
cg25491601	chr6	33235658	-0.1275	0.2093	0.544	0.92	VPS52	94.92
cg08964756	chr8	132924803	-1.128	1.853	0.544	0.92	EFR3A	74.39
cg19314352	chr17	38501397	-0.2474	0.4064	0.544	0.92	RARA	10.44
cg00136105	chr12	102224911	-0.1054	0.1731	0.544	0.92	GNPTAB	3.07
cg17199320	chr1	231177008	0.4699	0.7718	0.544	0.92	FAM89A	11.47
cg23540003	chr3	44287310	-1.471	2.416	0.544	0.92	C3orf77	58.4
cg27102332	chr2	85830265	-0.2072	0.3403	0.544	0.92	TMEM150A	4.9
cg19559114	chr19	15375316	-0.3841	0.6308	0.544	0.92	BRD4	86.72
cg10832281	chr11	35499741	-0.8113	1.332	0.544	0.92	PAMR1	45.79
cg02678909	chr10	111767639	0.1281	0.2104	0.544	0.92	ADD3	5.71
cg08650125	chr8	144260730	-1.558	2.558	0.544	0.92		67.15
cg22044342	chr17	3819339	-0.5672	0.9316	0.544	0.92	P2RX1	79.13
cg12821278	chr9	122131895	-0.7259	1.192	0.544	0.92	DBC1	14.27
cg05849676	chr12	10171151	-1.155	1.898	0.544	0.92	CLEC12B	73.71
cg19604110	chr17	73773023	0.9165	1.505	0.544	0.92	H3F3B	47.07
cg01161055	chr12	32437813	0.4693	0.7708	0.544	0.92	BICD1	81.92
cg24616366	chr20	1781084	-1.379	2.266	0.544	0.92		48.63
cg13884617	chr7	47987703	-0.488	0.8015	0.544	0.92	PKD1L1	61.46
cg27094173	chr11	73371753	-0.1835	0.3014	0.544	0.92	PLEKHB1	94.48
cg01446989	chr1	222566256	-0.7638	1.255	0.544	0.92		40.43
cg16879907	chr2	232609685	-0.5844	0.9598	0.544	0.92	PDE6D	84.67
cg12707723	chr11	119067057	-0.4298	0.706	0.544	0.92	CCDC153	88.11
cg10687823	chr19	36103576	-0.09625	0.1581	0.544	0.92	HAUS5	1.85
cg27074995	chr19	17953473	0.9133	1.5	0.544	0.92	JAK3	54.92
cg01374654	chr3	32432921	-0.3903	0.6411	0.544	0.92	CMTM7	15.55
cg10457885	chr17	40847859	0.3594	0.5903	0.544	0.92	CNTNAP1	86.75
cg27299846	chr19	18235489	-0.176	0.2891	0.544	0.92	MAST3	94.09
cg22910715	chr19	1491229	-0.03513	0.05771	0.544	0.92	REEP6	1.25
cg27151480	chr18	77473568	-0.1744	0.2865	0.544	0.92	CTDP1	94.16
cg16432031	chr1	12674914	-0.2834	0.4655	0.544	0.92	DHRS3	89.84
cg08082879	chr7	158798629	2.135	3.507	0.544	0.92		25.49
cg14188401	chr3	134097684	-0.6982	1.147	0.544	0.92		53.87
cg26337624	chr14	105350915	-0.4311	0.7081	0.544	0.92	KIAA0284	97.59
cg20033079	chr15	55666362	-0.3643	0.5984	0.544	0.92	MIR628	92.89
cg12977318	chr11	134094651	-0.2455	0.4033	0.544	0.92	VPS26B	4.15
cg22821560	chr1	215178854	-0.3721	0.6112	0.544	0.92	KCNK2	89.23
cg25972499	chr1	151763866	-0.0585	0.09609	0.544	0.92	TDRKH	1.4
cg13983903	chr5	57751418	0.3961	0.6506	0.544	0.92	PLK2	88.22
cg01597963	chr6	89669463	-1.108	1.819	0.544	0.92	RNGTT	87.79
cg17977777	chr22	25345442	-1.131	1.857	0.544	0.92		42.03
cg04735598	chr2	76905622	-1.296	2.129	0.544	0.92		76.37
cg19239278	chr19	19513162	1.235	2.028	0.544	0.92	GATAD2A	70.15
cg12035532	chr1	1886765	-1.003	1.647	0.544	0.92	KIAA1751	87.97
cg23651149	chr17	77983080	-0.3394	0.5576	0.544	0.92	TBC1D16	88.76
cg21939631	chr18	11821960	0.0825	0.1355	0.544	0.92	GNAL	97.25
cg09217219	chr21	46021244	-1.163	1.911	0.544	0.92	KRTAP10-7	59.57
cg19990454	chr10	104155379	-0.07578	0.1245	0.544	0.92	NFKB2	2.96
cg14536088	chr9	108210846	-0.1221	0.2005	0.544	0.92	FSD1L	2.62
cg22865831	chr1	23495514	-0.08544	0.1404	0.544	0.92	LUZP1	3.13
cg02580209	chr16	1630832	-0.1998	0.3282	0.545	0.92	IFT140	92.26
cg24202221	chr2	38694132	-0.2577	0.4234	0.545	0.92		92
cg18610079	chr19	2430457	-0.8126	1.335	0.545	0.92	LMNB2	74.17
cg19725625	chr3	154688613	-0.434	0.7129	0.545	0.92		89.24
cg04388901	chr3	48056973	-0.6196	1.018	0.545	0.92	MAP4	89.33
cg08576308	chr8	57031906	-1.275	2.094	0.545	0.92		43.78
cg23735749	chr1	1417247	-0.1382	0.227	0.545	0.92	ATAD3B	95
cg26940676	chr17	77963988	-0.8873	1.458	0.545	0.92	TBC1D16	83.63
cg12664938	chr12	40622688	-1.557	2.557	0.545	0.92	LRRK2	77.56
cg22622164	chr17	81024267	-0.6348	1.043	0.545	0.92		94.99
cg05329976	chr20	58295160	-0.8933	1.468	0.545	0.92	PHACTR3	28.5
cg13906375	chr10	98135085	-0.08304	0.1364	0.545	0.92	TLL2	2.4
cg01170129	chr2	110448269	-0.4832	0.7938	0.545	0.92		35.2
cg08220028	chr12	132834453	-1.46	2.399	0.545	0.92	GALNT9	57.15
cg09162146	chr1	94703507	-0.8314	1.366	0.545	0.92	ARHGAP29	43.27
cg09890699	chr1	54821853	-0.572	0.9397	0.545	0.92	SSBP3	59.6
cg09248660	chr6	24969848	-0.4111	0.6754	0.545	0.92		26.64
cg04942472	chr16	58497239	0.2718	0.4465	0.545	0.92	NDRG4	8.67
cg00322919	chr10	17172000	-0.453	0.7443	0.545	0.92	CUBN	89.93
cg25700339	chr6	33287100	0.2371	0.3895	0.545	0.92	DAXX	90.18
cg14038755	chr1	172897600	-0.6176	1.015	0.545	0.92		36.67
cg18919642	chr12	69139827	0.2426	0.3986	0.545	0.92	SLC35E3	7.54
cg11147215	chr8	105379726	-1.683	2.766	0.545	0.92		49.23
cg03717803	chr1	212781767	-0.1874	0.3079	0.545	0.92	ATF3	3.61
cg25486432	chr12	24737336	-1.341	2.204	0.545	0.92	C12orf67	63.66
cg15482000	chr6	136148428	-0.6783	1.114	0.545	0.92		86.53
cg11841288	chr1	53842221	-0.192	0.3154	0.545	0.92		91.82
cg03466717	chr16	49564370	-1.023	1.68	0.545	0.92	ZNF423	70.74
cg12406822	chr1	226033550	0.3352	0.5508	0.545	0.92	TMEM63A	30.04
cg23817981	chr3	32993063	0.4306	0.7075	0.545	0.92	CCR4	80.8
cg14662119	chr1	153950267	-0.04392	0.07216	0.545	0.92	JTB	1.28
cg00064255	chr1	90100012	-0.2605	0.428	0.545	0.92	LRRC8C	7.3
cg05017015	chr14	24584313	-0.08096	0.133	0.545	0.92	DCAF11	2.91
cg22777467	chr5	125826160	-1.023	1.681	0.545	0.92	GRAMD3	88.35
cg26155032	chr15	97319937	-0.3889	0.639	0.545	0.92		85.33
cg02185464	chr16	84867338	0.7751	1.274	0.545	0.92	CRISPLD2	78.65
cg08887114	chr1	185229087	-0.9491	1.559	0.545	0.92	C1orf26	79.76
cg24025995	chr19	13875323	-0.407	0.6687	0.545	0.92	MRI1	9.94
cg05909880	chr11	118796111	-0.2812	0.4621	0.545	0.92		4.84
cg19447686	chr12	53448085	-0.5728	0.9411	0.545	0.92	TENC1	29.7
cg05329879	chr19	55174156	-1.55	2.547	0.545	0.92	LILRB4	50.89
cg11616651	chr19	2251837	-1.085	1.782	0.545	0.92	AMH	12.23
cg02389228	chr8	144778911	0.2293	0.3767	0.545	0.92	BREA2	92.29
cg04304687	chr5	125350677	-0.5343	0.8779	0.545	0.92		89.61
cg13207630	chr7	32358064	-2.155	3.541	0.545	0.92		45.62
cg06443675	chrX	103401820	0.513	0.8429	0.545	0.92	MCART6	6.09
cg05539515	chr1	62784269	0.3179	0.5223	0.545	0.92	KANK4	11.51
cg05483915	chr17	80145575	-0.8554	1.406	0.545	0.92	CCDC57	85.62
cg03297356	chr2	11818012	-1.204	1.979	0.545	0.92		66.43
cg08699196	chr12	53591398	-0.4887	0.803	0.545	0.92	ITGB7	31.05
cg14550910	chr10	54216510	0.9951	1.635	0.545	0.92		71.28
cg01663052	chr14	31923667	-0.8824	1.45	0.545	0.92	C14orf126	86.65
cg13932995	chr18	61035055	-0.209	0.3434	0.545	0.92	KDSR	6.98
cg00161124	chr1	234366259	-0.8274	1.36	0.545	0.92	SLC35F3	54.9
cg06212224	chr2	175198768	-0.858	1.41	0.545	0.92	SP9	73.11
cg12915819	chr2	3453113	0.3793	0.6233	0.545	0.92	TTC15	86.4
cg21859880	chr7	139430678	-0.1532	0.2518	0.545	0.92	HIPK2	93.89
cg06080616	chr6	10116429	-0.8133	1.337	0.545	0.92		83.55
cg03858917	chr11	1929190	-0.516	0.848	0.545	0.92		79.75
cg23533254	chr3	171176940	0.09605	0.1578	0.545	0.92	TNIK	4.37
cg16689724	chr6	112430512	-1.325	2.177	0.545	0.92	LAMA4	58.73
cg08839129	chr16	28251729	1.292	2.123	0.545	0.92		68.63
cg08876481	chr10	858923	0.0954	0.1568	0.545	0.92	LARP4B	96.82
cg09304724	chr2	180871757	-0.07342	0.1207	0.545	0.92	CWC22	3.28
cg22951556	chr19	2297144	-0.2807	0.4613	0.545	0.92	LINGO3	90.63
cg04306172	chr10	105253551	0.3607	0.5927	0.545	0.92	NEURL	13.6
cg15046481	chr6	31790054	-0.1688	0.2773	0.545	0.92		4.6
cg09225840	chr1	12248163	-1.332	2.189	0.545	0.92	TNFRSF1B	60.66
cg09531959	chr6	31554558	-0.8576	1.409	0.545	0.92	LST1	51.61
cg05290780	chr13	39609377	-0.7996	1.314	0.545	0.92	C13orf23	76.1
cg26664206	chr1	17241705	-0.5605	0.9212	0.545	0.92		76.29
cg24769398	chr3	188666022	0.37	0.608	0.545	0.92		21.3
cg17798563	chr19	58094517	-0.8691	1.428	0.545	0.92	ZIK1	75.39
cg07835181	chr16	1525278	-0.1263	0.2075	0.545	0.92	CLCN7	3.32
cg14013659	chr17	58038899	-1.345	2.21	0.545	0.92	RNFT1	75.83
cg18355562	chr7	41026197	1.361	2.237	0.545	0.92		49.59
cg08450554	chr5	32628318	0.7995	1.314	0.545	0.92		42.16
cg08821431	chr12	34491090	-0.7982	1.312	0.545	0.92		30.31
cg24524538	chr3	43663866	-0.047	0.07725	0.545	0.92	ANO10	2.17
cg26184741	chr3	9291739	-0.4502	0.7398	0.545	0.92	SRGAP3	41.08
cg09545894	chr13	24008532	-0.8617	1.416	0.545	0.92	SACS	75.17
cg16904509	chr15	101565897	0.1559	0.2563	0.545	0.92	LRRK1	95.42
cg03043711	chr13	22298515	-1.01	1.659	0.545	0.92		50.32
cg13434570	chr1	206317133	-0.1431	0.2352	0.545	0.92	CTSE	95.05
cg16959626	chr6	28871583	0.2184	0.3589	0.545	0.92	TRIM27	93.21
cg21738971	chr2	106810986	-0.09389	0.1543	0.545	0.92	UXS1	2.58
cg21914526	chr7	157638226	-1.263	2.075	0.545	0.92	PTPRN2	60.43
cg11097968	chr14	103012188	-0.5839	0.9597	0.545	0.92		59
cg12541836	chr15	66649861	-0.5675	0.9328	0.545	0.92	TIPIN	37.5
cg03990906	chr5	15096743	-0.5408	0.8888	0.545	0.92		91.08
cg17954142	chr1	230417096	-0.471	0.7741	0.545	0.92	GALNT2	83
cg21186722	chr18	2905298	-0.4866	0.7997	0.545	0.92	EMILIN2	85.62
cg01445151	chr6	3445256	-0.3671	0.6034	0.545	0.92	SLC22A23	89.35
cg13851904	chr1	47899230	-0.9118	1.499	0.545	0.92	MGC12982	51.59
cg04186980	chr5	79953697	-0.2296	0.3773	0.545	0.92	MSH3	94.2
cg04710768	chr5	71803282	-0.5729	0.9416	0.545	0.92	ZNF366	80.13
cg27279968	chr3	47164794	-0.8274	1.36	0.545	0.92	SETD2	88.24
cg06368401	chr3	15914952	-1.047	1.72	0.545	0.92	MIR563	71.75
cg01439753	chr16	81726721	0.461	0.7578	0.545	0.92	CMIP	80.34
cg22968281	chr4	24586266	-0.1907	0.3135	0.545	0.92	DHX15	3.87
ch.13.52607113F	chr13	53709112	-0.05705	0.09377	0.545	0.92		1.96
cg00066184	chr3	118663697	0.4769	0.784	0.545	0.92	IGSF11	27.73
cg17311022	chr3	119379792	0.7081	1.164	0.545	0.92	POPDC2	58.45
cg10508940	chr22	50689915	-0.05018	0.08248	0.545	0.92	HDAC10	1.73
cg03368627	chr7	122056647	-0.9553	1.57	0.545	0.92	CADPS2	55.67
cg09779576	chr15	25442386	-1.085	1.784	0.545	0.92		37.7
cg10922981	chr5	64016705	-0.4452	0.7317	0.545	0.92	SFRS12IP1	78.62
cg09054649	chr5	162758241	-1.587	2.608	0.545	0.92		68.31
cg06362543	chr20	42135794	-0.8701	1.43	0.545	0.92		33.69
cg12313568	chr12	112037646	-0.1186	0.195	0.545	0.92	ATXN2	3.41
cg10317173	chr17	73582961	-0.8723	1.434	0.545	0.92	MYO15B	76.18
cg14273219	chrX	49127199	1.987	3.266	0.545	0.92	PPP1R3F	62.15
cg05083852	chr16	81480610	0.7787	1.28	0.545	0.92	CMIP	31.12
cg10122103	chr6	169286588	1.364	2.242	0.545	0.92		75.68
cg12405639	chr7	72745074	-0.5405	0.8886	0.545	0.92	FKBP6	29.51
cg11244640	chr6	161538175	0.2094	0.3443	0.545	0.92	MAP3K4	93.64
cg27167343	chr6	20212673	-0.2381	0.3915	0.545	0.92	MBOAT1	1.57
cg00792271	chr5	62074572	-0.46	0.7562	0.545	0.92	ISCA1L	89.62
cg22118369	chr6	32972157	-1.538	2.527	0.545	0.92	HLA-DOA	57.25
cg10599571	chr21	35445161	-0.4802	0.7894	0.545	0.92	MRPS6	54.7
cg22475358	chr15	23455599	0.684	1.124	0.545	0.92		57.32
cg12107692	chr19	50168026	-0.1101	0.1811	0.545	0.92	IRF3	3.26
cg21964800	chr11	63272764	-0.3128	0.5141	0.545	0.92	LGALS12	89.01
cg00132716	chr16	65735154	-1.997	3.282	0.545	0.92		60.96
cg06866423	chr6	90926672	-0.3567	0.5863	0.545	0.92	BACH2	90.05
cg27099166	chr4	71767693	-0.07848	0.129	0.545	0.92	MOBKL1A	3.16
cg23522832	chr1	45769727	-0.2735	0.4495	0.545	0.92	LOC400752	6.27
cg26430287	chr15	67439567	-0.555	0.9124	0.545	0.92	SMAD3	32.18
cg14227056	chr12	19279516	-0.158	0.2597	0.545	0.92		95.11
cg20437132	chr10	90647152	-1.177	1.934	0.545	0.92	STAMBPL1	77.9
cg08887185	chr1	185015449	-0.1006	0.1653	0.545	0.92	RNF2	3.62
cg06817572	chr14	75643375	-0.07197	0.1183	0.545	0.92	TMED10	2.15
cg20219172	chr17	79701478	0.05159	0.08481	0.545	0.92		98.26
cg22681186	chr7	28713246	-0.2965	0.4874	0.545	0.92	CREB5	90.45
cg22909085	chr2	223765655	-0.7056	1.16	0.545	0.92	ACSL3	82.36
cg15641657	chr12	103344564	-1.193	1.96	0.545	0.92		14.92
cg24579595	chr1	165671137	-0.8255	1.357	0.545	0.92		72.17
ch.3.82264484R	chr3	82181794	-0.1697	0.2791	0.545	0.92		4.45
cg11826460	chr1	220221233	-0.4674	0.7684	0.545	0.92	EPRS	84.3
cg10050157	chr14	72926303	0.1064	0.175	0.545	0.92	RGS6	96.04
cg16703008	chr2	29828479	-1.26	2.071	0.545	0.92	ALK	38.33
cg02289754	chr1	47068636	0.3382	0.5561	0.545	0.92	MKNK1	85.45
cg21490972	chr7	4736151	-0.2999	0.493	0.545	0.92	FOXK1	91.4
cg21105477	chr5	133560149	0.8163	1.342	0.545	0.92	PPP2CA	46.31
cg09660145	chr16	3018104	-1.025	1.684	0.545	0.92	KREMEN2	41.81
cg10272520	chr4	151178205	-0.5102	0.8388	0.545	0.92	DCLK2	35.68
cg04617251	chr11	98891756	-0.3896	0.6406	0.545	0.92	CNTN5	6.56
cg08533242	chr20	62195615	-1.184	1.947	0.545	0.92	PRIC285	58.25
cg03077969	chr6	31522510	-0.9894	1.627	0.545	0.92	NFKBIL1	73.23
cg06159181	chr11	70072977	-0.5255	0.864	0.545	0.92		37.2
cg01033646	chr12	64798739	-0.1304	0.2143	0.545	0.92	XPOT	3.69
cg27344022	chr15	99672982	-0.3354	0.5515	0.545	0.92	SYNM	93.33
cg07824649	chr16	88569490	-0.5087	0.8364	0.545	0.92	ZFPM1	84.16
cg01558909	chr16	215845	1.976	3.249	0.545	0.92	HBM	9.56
cg22709362	chr1	44793580	-0.4258	0.7	0.545	0.92	ERI3	30.38
cg25411902	chr20	13205832	-1.425	2.344	0.545	0.92	ISM1	51.12
cg21690450	chr13	102276634	-0.9547	1.57	0.545	0.92	ITGBL1	79.79
cg13870539	chr10	95848649	-1.474	2.423	0.545	0.92	PLCE1	67.89
cg24410736	chr1	43382958	-0.4439	0.7299	0.545	0.92		83.47
cg15993383	chr3	123167507	-0.07493	0.1232	0.545	0.92	ADCY5	3.15
cg02679582	chr5	68389704	-0.05578	0.09171	0.545	0.92	SLC30A5	2.39
cg26607748	chr9	35690226	-0.2719	0.4471	0.545	0.92	TPM2	6.18
cg07185974	chr3	18485529	-1.072	1.762	0.545	0.92		14.99
cg01941814	chr6	32130562	-0.261	0.4291	0.545	0.92	PPT2	89.91
cg08725366	chr7	18329916	-1.038	1.707	0.545	0.92		36.22
cg03745013	chr1	206516628	0.3554	0.5843	0.545	0.92	SRGAP2	86.9
cg18147309	chr17	65362822	-0.03528	0.058	0.545	0.92	PSMD12	1.12
cg26891494	chr10	64278743	1.187	1.951	0.545	0.92	ZNF365	34.77
cg09880331	chr5	95902142	-0.682	1.121	0.545	0.92		81.77
cg19183317	chr10	81370678	-0.698	1.148	0.545	0.92	SFTPA1	66.04
cg06467462	chrX	44203047	-2.539	4.174	0.545	0.92	EFHC2	21.39
cg27554565	chr19	36336426	-0.06032	0.09918	0.545	0.92	NPHS1	2.99
cg03016975	chr19	4124072	0.145	0.2384	0.545	0.92	MAP2K2	3.09
cg00117600	chr15	55611424	-0.1625	0.2671	0.545	0.92	PIGB	3.93
cg26099281	chr4	57773868	-0.102	0.1678	0.545	0.92	REST	5.54
cg03953828	chr17	76455961	-0.7333	1.206	0.545	0.92	DNAH17	66.12
cg10717074	chr1	202311108	-0.07089	0.1166	0.545	0.92	UBE2T	2.82
cg00299972	chr10	102892528	-1.152	1.895	0.545	0.92	TLX1	47.04
cg19479919	chr17	17942255	-0.04452	0.0732	0.545	0.92	ATPAF2	1.81
cg00397740	chr1	161136321	-0.1052	0.1729	0.545	0.92	PPOX	2.87
cg03448202	chr1	203145064	0.4028	0.6624	0.545	0.92	MYBPH	70.92
cg18251035	chr7	97922208	0.5308	0.8727	0.545	0.92	BAIAP2L1	87.06
cg14797608	chr7	138609880	-0.7462	1.227	0.545	0.92	KIAA1549	90.43
cg19483940	chr5	139167533	0.06338	0.1042	0.545	0.92		2.95
cg02763803	chr2	82756759	2.237	3.679	0.545	0.92		43.89
cg13880458	chr11	1474456	0.6064	0.9972	0.545	0.92	BRSK2	27.6
cg14287424	chr8	1850925	-1.355	2.228	0.545	0.92	ARHGEF10	48.77
cg27555803	chr20	35402338	-0.08257	0.1358	0.545	0.92	DSN1	4.38
cg25148255	chr8	17941568	-0.1825	0.3	0.545	0.92	ASAH1	2.53
cg05462639	chr3	185653812	-0.1291	0.2123	0.545	0.92	TRA2B	4
cg16005564	chr11	68853957	-0.3621	0.5954	0.545	0.92	TPCN2	88.05
cg22094205	chr11	74109076	-0.2487	0.4089	0.545	0.92	PGM2L1	5.86
cg04268950	chr11	130298854	-0.4654	0.7653	0.545	0.92	ADAMTS8	77.97
cg17709804	chr11	128555749	-1.366	2.246	0.545	0.92		41.67
cg20805880	chr15	73367293	-0.6162	1.013	0.545	0.92	NEO1	86.03
cg25312372	chr2	129018482	0.4757	0.7823	0.545	0.92		22.72
cg03767258	chr1	15127907	-1.216	1.999	0.545	0.92	KIAA1026	78.02
cg20489847	chr8	144095483	-0.7122	1.171	0.545	0.92	LOC100133669	90.22
cg08286551	chr19	1168841	0.549	0.9029	0.545	0.92	SBNO2	81.09
cg24116285	chrX	139848281	-0.6397	1.052	0.545	0.92		7.84
cg02111504	chr5	93954110	-0.2106	0.3464	0.545	0.92	C5orf36	5.74
cg08743392	chr20	33543028	0.1102	0.1813	0.545	0.92	GSS	3.91
cg03594550	chr2	5837929	1.701	2.797	0.545	0.92	SOX11	60.21
cg21287356	chr4	69819820	-0.9983	1.642	0.545	0.92		23.89
cg24774340	chr7	65579933	-0.1145	0.1883	0.545	0.92	CRCP	3.01
cg10450635	chr16	30972593	-0.251	0.4128	0.545	0.92	SETD1A	91.77
cg22161784	chr17	78337534	-0.3484	0.573	0.545	0.92	RNF213	83.51
cg04621020	chr5	101632341	-0.1226	0.2016	0.545	0.92	SLCO4C1	3.35
cg04522866	chr3	46586857	-0.4985	0.8198	0.545	0.92	LRRC2	73.81
cg13442388	chr2	239699164	-0.8836	1.453	0.545	0.92		36.46
cg22111527	chr11	69260136	-0.5652	0.9296	0.545	0.92		72.88
cg08644269	chr16	85801747	-0.7142	1.175	0.545	0.92		82.39
cg00562879	chr1	9307378	-0.2578	0.4241	0.545	0.92	H6PD	92.46
cg13529726	chr8	144416767	-0.148	0.2434	0.545	0.92	TOP1MT	2.01
cg27658031	chr3	57678937	-0.2174	0.3576	0.545	0.92	FAM116A	2.52
cg18357668	chr19	48794673	-0.1056	0.1738	0.545	0.92		4.35
cg00202711	chrX	113818410	2.445	4.021	0.545	0.92	HTR2C	51.66
cg05899999	chrX	100603765	0.3458	0.5688	0.545	0.92	TIMM8A	2.93
cg22874989	chr15	29277898	-0.7983	1.313	0.545	0.92	APBA2	59.2
cg04395153	chr1	203052423	-0.7096	1.167	0.545	0.92	MYOG	69.9
cg01324793	chr1	36349271	1.724	2.835	0.545	0.92	EIF2C1	32.13
cg09074468	chr9	90589806	0.5123	0.8426	0.545	0.92	CDK20	6.2
cg03817667	chr7	54609953	0.2225	0.3659	0.545	0.92	VSTM2A	2.28
cg22620746	chr19	22234992	1.552	2.552	0.545	0.92	ZNF257	16.67
cg19246600	chr17	79878651	-0.3848	0.633	0.545	0.92	MAFG	78
cg20711408	chr13	49550299	-0.2756	0.4534	0.545	0.92	FNDC3A	2.33
cg02550722	chr6	32048679	-0.7836	1.289	0.545	0.92	TNXB	50.28
cg01827726	chr7	2673408	-0.3994	0.657	0.545	0.92	TTYH3	12.26
cg10174387	chr16	56763735	-0.2205	0.3627	0.545	0.92	NUP93	7.37
cg03746590	chr8	30013309	-0.05659	0.09308	0.545	0.92	DCTN6	2.4
cg21604136	chr1	9910137	-0.2516	0.4139	0.545	0.92	CTNNBIP1	87.71
cg20557069	chr21	47646604	0.6256	1.029	0.545	0.92	LSS	81.21
cg10107786	chr20	31407559	-0.235	0.3865	0.545	0.92	MAPRE1	7.29
cg04501176	chr7	48079196	-1.12	1.842	0.545	0.92	C7orf57	29.63
cg17205233	chr13	36359120	-0.9353	1.539	0.545	0.92	MIR548F5	85.77
cg05713859	chr5	134240166	-0.158	0.2599	0.545	0.92	PCBD2	5.25
cg26072457	chr5	68665540	-0.351	0.5773	0.545	0.92	RAD17	4.98
cg04527220	chr14	105521961	-0.6923	1.139	0.545	0.92	GPR132	20.61
cg03849834	chr6	41195891	1.229	2.022	0.545	0.92	TREML4	62.82
cg12980411	chr19	46501240	0.1381	0.2272	0.545	0.92	CCDC61	93.91
cg07319722	chr1	236767808	-0.05016	0.08251	0.545	0.92	HEATR1	2.02
cg07832143	chr17	77435199	1.49	2.452	0.545	0.92	HRNBP3	42.99
cg06240200	chr3	46974965	0.4377	0.7201	0.545	0.92	CCDC12	62.26
cg23561606	chr2	177418561	-0.7389	1.215	0.545	0.92		64.91
cg07494518	chr21	44847608	-0.3901	0.6417	0.545	0.92	SIK1	6.99
cg12843528	chr6	32016803	-0.4039	0.6644	0.545	0.92	TNXB	90.33
cg06541733	chr5	116032334	-0.2547	0.4189	0.545	0.92		93.65
cg01045423	chr1	92764536	-0.1399	0.2301	0.545	0.92	RPAP2	4.71
cg00826537	chr1	225068758	0.4206	0.692	0.545	0.92		81.46
cg05929864	chr11	107583406	1.304	2.145	0.545	0.92	SLN	49.12
cg17971895	chr20	13830102	-2.317	3.812	0.545	0.92	SEL1L2	66.7
cg10862489	chr17	16260166	-0.1586	0.2609	0.545	0.92		94.04
cg22855052	chr12	6982535	-0.1928	0.3171	0.545	0.92	SPSB2	4.56
cg10801419	chr12	120632649	-0.1574	0.259	0.545	0.92	GCN1L1	1.81
cg04395689	chr8	20054372	0.4347	0.7151	0.545	0.92	ATP6V1B2	9.51
cg15706040	chr2	207627503	-0.9443	1.554	0.545	0.92	MDH1B	35.32
cg15602359	chr22	50144431	0.9878	1.625	0.545	0.92		51.54
cg23718418	chr6	33377739	-0.3608	0.5936	0.545	0.92	PHF1	11.2
cg15939523	chr4	189333296	0.9816	1.615	0.545	0.92		20.16
cg13806162	chr1	865013	-0.5652	0.9299	0.545	0.92	SAMD11	46.91
cg07638479	chr4	42400464	-1.558	2.564	0.545	0.92	SHISA3	30.85
cg14200465	chr11	2441045	-0.1589	0.2614	0.545	0.92	TRPM5	4.41
cg15135914	chr11	65430544	-0.08122	0.1336	0.545	0.92	RELA	1.98
cg14945917	chr4	38145641	-0.6785	1.116	0.545	0.92		78.84
cg14084907	chr1	3634811	-0.5572	0.9167	0.545	0.92	TP73	6.57
cg19254235	chr13	48895173	-1.45	2.386	0.545	0.92	RB1	57.5
cg06439547	chr1	230779251	0.7922	1.303	0.545	0.92	COG2	76.62
cg17369088	chr17	28444068	0.8154	1.342	0.545	0.92	MIR423	19.93
cg19643035	chr5	177022360	0.5398	0.888	0.545	0.92	TMED9	84.31
cg09308829	chr4	185395852	-0.1086	0.1787	0.545	0.92	IRF2	3.69
cg00071026	chr13	113650936	-0.7892	1.298	0.545	0.92	MCF2L	72.29
cg14763874	chr20	43753300	-1.016	1.672	0.545	0.92	WFDC12	32.8
cg01822785	chr5	55032703	-0.3817	0.628	0.545	0.92	DDX4	91.93
cg10525432	chr5	9540960	-1.587	2.61	0.545	0.92	SEMA5A	60.18
cg16377351	chr15	77711899	-0.3021	0.497	0.545	0.92	HMG20A	4.18
cg22087209	chr7	137230924	-1.122	1.845	0.545	0.92	DGKI	58.94
cg15003833	chr11	9616835	0.9606	1.58	0.545	0.92		64.11
cg22495636	chr13	113698951	-0.703	1.157	0.545	0.92	MCF2L	33.06
cg27636376	chr10	15139816	-0.04618	0.07598	0.545	0.92	RPP38	1.96
cg18120790	chr15	31295058	0.9215	1.516	0.545	0.92	TRPM1	44.41
cg25371182	chr17	3539597	-0.1489	0.245	0.545	0.92	CTNS	6.2
cg01584103	chr7	71578347	-0.595	0.979	0.545	0.92	CALN1	18.38
cg19847945	chr17	60783784	-0.6271	1.032	0.545	0.92	MARCH10	65.96
cg06679563	chr19	33622563	0.5759	0.9475	0.545	0.92	WDR88	85.29
cg02717470	chr2	241559792	-1.31	2.155	0.545	0.92		46.84
cg00649500	chr14	54862622	0.4286	0.7052	0.545	0.92	CDKN3	88.16
cg10830758	chr10	95462430	-0.135	0.2221	0.545	0.92	C10orf4	1.98
cg26381783	chr9	505235	-0.2312	0.3804	0.545	0.92	KANK1	3.95
cg19346786	chr7	2764209	-0.1227	0.2019	0.545	0.92		96.87
cg00084643	chr5	125936116	1.047	1.723	0.545	0.92	PHAX	31.15
cg19384905	chr6	153299788	-0.8578	1.411	0.545	0.92	FBXO5	32.1
cg18598117	chr19	941126	1.452	2.388	0.545	0.92	ARID3A	28.7
cg22980293	chr10	126158010	-0.4643	0.764	0.545	0.92	LHPP	82.98
cg26720404	chr5	143584869	-0.2834	0.4663	0.545	0.92	KCTD16	27.83
cg05878887	chr3	99620389	1.922	3.162	0.545	0.92	C3orf26	32.57
cg02484850	chr22	36783942	-0.4508	0.7417	0.545	0.92	MYH9	3.63
cg19196684	chr1	53608037	-0.5092	0.8378	0.545	0.92	SLC1A7	65.49
cg23950001	chr19	58126053	-0.06317	0.1039	0.545	0.92	ZNF134	2.81
cg26724798	chr11	113844828	1.446	2.38	0.545	0.92	HTR3A	48.43
cg09542690	chr3	44519182	0.3096	0.5094	0.545	0.92	ZNF445	19.41
cg08438650	chr16	89558207	-0.6933	1.141	0.545	0.92	ANKRD11	42.39
cg08271909	chr4	155661691	-1.106	1.819	0.545	0.92		36.17
cg10379472	chr16	71475452	0.729	1.2	0.545	0.92		13.54
cg17959129	chr7	92382963	-0.2801	0.461	0.545	0.92	CDK6	92.44
cg00964055	chr6	150070705	-0.3247	0.5343	0.545	0.92	PCMT1	8.61
cg06204745	chr17	79448740	-1.433	2.358	0.545	0.92		20.62
cg26266099	chr1	33391638	-0.5871	0.9662	0.545	0.92		61.15
cg02586212	chr1	192544902	-0.3624	0.5964	0.545	0.92	RGS1	91.43
cg19212674	chr4	71571625	-0.131	0.2156	0.545	0.92	RUFY3	5.53
cg05266564	chr2	177024502	1.836	3.022	0.545	0.92		40.49
cg18519737	chr7	2656422	0.1363	0.2242	0.545	0.92		96.81
cg00875200	chr6	28891298	-0.4613	0.7591	0.545	0.92	TRIM27	2.71
cg10222038	chr14	69951311	-0.2379	0.3915	0.545	0.92	FLJ44817	3.92
cg20012601	chr4	141013584	0.4952	0.8149	0.545	0.92	MAML3	18.97
cg04936632	chr17	37851022	-0.6781	1.116	0.545	0.92	ERBB2	78.27
cg17491560	chr5	6338529	1.675	2.756	0.545	0.92	FLJ33360	27.83
cg14008883	chr10	50818911	-1.206	1.985	0.545	0.92	SLC18A3	26.36
cg00090737	chr10	135000089	-0.6695	1.102	0.545	0.92	KNDC1	37.45
cg11663421	chrX	47004739	0.4088	0.6728	0.545	0.92	NDUFB11	7.76
cg08991610	chr10	104398766	0.2571	0.4231	0.545	0.92		92.64
cg24686189	chr17	47913532	-0.4984	0.8203	0.545	0.92		40.64
cg15063726	chr11	6452369	0.1795	0.2954	0.545	0.92	HPX	92.91
cg02043769	chr14	23596717	-0.3565	0.5867	0.545	0.92	SLC7A8	85.41
cg21671870	chr6	160144282	-0.1623	0.2671	0.545	0.92		93.49
cg22513511	chr1	151162618	0.09324	0.1534	0.545	0.92	VPS72	3.71
cg22056755	chr6	158570952	-0.664	1.093	0.545	0.92	SERAC1	87.32
cg25393109	chr17	26989331	-0.1066	0.1755	0.545	0.92	SUPT6H	1.95
cg17942666	chr17	59415548	-0.6251	1.029	0.545	0.92	BCAS3	83.02
cg21834679	chr15	96891026	-0.7744	1.274	0.545	0.92		59.95
cg10504805	chr1	3322222	0.6207	1.022	0.545	0.92	PRDM16	38.98
cg08641973	chr1	240517881	1.165	1.917	0.545	0.92	FMN2	65.15
cg24412960	chr2	220432208	-0.3125	0.5143	0.545	0.92	OBSL1	87.09
cg21681320	chr1	3011044	0.5145	0.8467	0.545	0.92	PRDM16	31.53
cg20193453	chr10	119805875	-0.05432	0.08941	0.545	0.92	CASC2	1.97
cg10328831	chr8	10650046	-0.1758	0.2893	0.545	0.92	PINX1	95.02
cg13640071	chrX	102585147	-0.895	1.473	0.545	0.92	TCEAL7	16.98
cg09393494	chr11	2482401	-0.739	1.216	0.545	0.92	KCNQ1	55.16
cg20303331	chr17	36945575	-0.5765	0.9488	0.545	0.92	PIP4K2B	24.51
cg00871124	chr7	6563852	-0.8722	1.435	0.545	0.92	GRID2IP	53.01
cg13010373	chr6	86113013	0.5758	0.9478	0.545	0.92		59.35
cg11998619	chr19	48364243	0.3073	0.5057	0.545	0.92		89.95
cg03369477	chr11	123066108	-0.2325	0.3827	0.545	0.92	ASAM	4.55
cg23678165	chr6	41704577	-0.3831	0.6305	0.545	0.92	TFEB	85.07
cg07448060	chr7	79083753	-1.385	2.28	0.545	0.92	MAGI2	12.3
cg01212071	chr2	122041650	-0.3854	0.6344	0.545	0.92	TFCP2L1	13.45
cg23249667	chr6	31515309	-0.03687	0.06069	0.545	0.92	NFKBIL1	1.32
cg21758733	chr5	14359544	-0.3816	0.628	0.545	0.92	TRIO	85.1
cg10739132	chr3	180634264	-0.5903	0.9716	0.545	0.92	FXR1	85.5
cg12170647	chr10	119806504	-0.0686	0.1129	0.545	0.92	CASC2	1.93
cg14043752	chr2	64770117	-0.5286	0.8701	0.545	0.92	AFTPH	89.57
cg06238570	chr21	40685208	-0.4861	0.8001	0.545	0.92	BRWD1	6.88
cg19506491	chr2	97039140	-0.1732	0.2851	0.545	0.92	NCAPH	93.88
cg26878778	chr6	42858547	-0.04305	0.07087	0.545	0.92	C6orf226	1.48
cg04695233	chr6	1766129	-0.1014	0.167	0.545	0.92	GMDS	96.72
cg19445684	chr5	142077529	0.4776	0.7861	0.545	0.92	FGF1	69.47
cg17696750	chr3	197026282	-0.5841	0.9614	0.545	0.92	DLG1	15.02
cg07898446	chr6	3849294	1.185	1.95	0.545	0.92	FAM50B	42.41
cg08706405	chr16	3724626	0.0782	0.1287	0.545	0.92	TRAP1	97.33
cg21503392	chr6	168479852	0.7952	1.309	0.545	0.92	FRMD1	46.16
cg15182326	chr10	60028707	-0.1166	0.1919	0.545	0.92	CISD1	3.7
cg18290775	chr14	69954135	-0.3288	0.5413	0.545	0.92	FLJ44817	84.51
cg16276108	chr5	180213189	-0.3902	0.6423	0.545	0.92		15.24
cg22671547	chr4	185719764	-0.2693	0.4433	0.545	0.92	ACSL1	91.74
cg16884601	chr11	65712968	0.2156	0.3549	0.545	0.92	TSGA10IP	92.82
cg24298878	chr19	10764601	-0.04887	0.08044	0.545	0.92	ILF3	2.25
cg15650509	chr2	237476609	-0.08386	0.138	0.545	0.92		2.62
cg05852052	chr16	11946115	-0.1995	0.3285	0.545	0.92	RSL1D1	6.54
cg01418033	chr5	172386541	-0.1475	0.2428	0.545	0.92	RPL26L1	4.51
cg25813630	chr17	1878100	-0.4699	0.7735	0.545	0.92	RTN4RL1	79.44
cg20031479	chr9	117373517	-0.04015	0.06609	0.545	0.92	C9orf91	1.69
cg22406012	chr12	4758217	-0.08223	0.1354	0.545	0.92	NDUFA9	2.91
cg01960043	chr14	64058994	0.8129	1.338	0.545	0.92		82.76
cg09782726	chr6	30166507	0.04434	0.07299	0.545	0.92	TRIM26	98.38
cg05489054	chr10	131214173	-0.6695	1.102	0.545	0.92		21.64
cg14935711	chr6	30882694	-0.6897	1.135	0.545	0.92	VARS2	45.75
cg17992670	chr19	11216306	-0.4672	0.7692	0.545	0.92	LDLR	79.88
cg05550449	chr3	135914757	-0.05177	0.08524	0.545	0.92	MSL2	1.81
cg20194454	chr6	32821578	-0.1679	0.2765	0.545	0.92	PSMB9	2.64
cg00237586	chr2	33107130	-0.7245	1.193	0.545	0.92	LOC285045	84.4
cg21473728	chr8	2031651	1.432	2.358	0.545	0.92	MYOM2	38.75
cg20078624	chr15	22922301	-1.359	2.237	0.545	0.92	CYFIP1	54.58
cg04955246	chr17	64720790	-0.5606	0.923	0.545	0.92	PRKCA	56.38
cg08513472	chr6	1625238	-1.282	2.111	0.545	0.92	GMDS	44.62
cg03310453	chr12	111180513	-0.5731	0.9435	0.545	0.92	PPP1CC	5.88
cg17335114	chr8	98656329	0.05067	0.08342	0.545	0.92	MTDH	2.18
cg24334174	chr1	22141341	-0.2131	0.3508	0.545	0.92	LDLRAD2	95.92
cg09638686	chr15	69411787	-0.3198	0.5266	0.545	0.92	MIR548H4	88.24
cg10243398	chr3	79816838	1.039	1.71	0.545	0.92	ROBO1	7.55
cg23250185	chr10	135191257	-0.4143	0.6821	0.545	0.92	PAOX	82.48
cg21742058	chr3	65563196	-0.2976	0.49	0.545	0.92	MAGI1	91.57
cg15934607	chr13	114802548	-1.312	2.16	0.545	0.92	RASA3	66.31
cg20324706	chr9	138372152	-0.2506	0.4126	0.545	0.92	KIAA0649	6.13
cg17100696	chr17	71088862	-0.1461	0.2405	0.545	0.92	SLC39A11	5.27
cg19042540	chr19	17448497	-0.1886	0.3105	0.545	0.92	GTPBP3	6.09
cg12100006	chr11	35964190	-0.4059	0.6682	0.545	0.92	LDLRAD3	86.61
cg22137448	chr16	2318988	-0.1753	0.2887	0.545	0.92	RNPS1	3.26
cg22495155	chr1	19243384	-0.12	0.1976	0.545	0.92	IFFO2	94.61
cg25087341	chr3	111487811	-0.5262	0.8664	0.545	0.92	PHLDB2	76.14
cg23523215	chr2	202508694	0.4179	0.688	0.545	0.92	ALS2CR4	86.46
cg11377464	chr1	2766719	1.456	2.397	0.545	0.92		43.26
cg15555956	chr5	140613479	-1.504	2.477	0.545	0.92	PCDHB18	67.16
cg26343958	chr12	5539662	-0.8665	1.427	0.545	0.92		42.99
cg26354587	chr5	149340125	-0.2026	0.3336	0.545	0.92	SLC26A2	1.64
cg11503710	chr10	64396659	-0.9129	1.503	0.545	0.92	ZNF365	43.43
cg20306234	chr17	18162366	-0.1767	0.291	0.545	0.92	FLII	4.76
cg19811994	chr3	50373641	-0.6392	1.052	0.545	0.92	RASSF1	52.2
cg27314669	chr1	156822430	-0.6763	1.114	0.545	0.92	NTRK1	35.93
cg00298153	chr21	45553170	-0.04251	0.06999	0.545	0.92	C21orf33	1.67
cg24450112	chr21	44103949	-1.086	1.788	0.545	0.92	PDE9A	35.8
cg08330690	chr17	33760293	-0.08298	0.1366	0.545	0.92	SLFN12	2.35
cg13275679	chr17	73151149	0.2302	0.379	0.545	0.92	HN1	9.74
cg01036296	chr5	80597395	-0.04615	0.07599	0.545	0.92	RNU5E	1.97
cg22622057	chr1	182053203	-0.6709	1.105	0.545	0.92		58.59
cg18926212	chr12	50297936	-0.784	1.291	0.545	0.92	FAIM2	12.5
cg26591679	chr11	1980392	0.5658	0.9316	0.545	0.92		77.05
cg17933787	chr2	3619104	-0.3128	0.515	0.545	0.92		92.52
cg05917225	chr6	11233042	0.2852	0.4696	0.545	0.92	NEDD9	6.79
cg05685741	chr22	50022270	1.669	2.749	0.545	0.92	C22orf34	51.59
cg26659834	chr8	91807857	-1.003	1.652	0.545	0.92	NECAB1	76.43
cg24773560	chr12	56732723	0.6057	0.9974	0.545	0.92	IL23A	61.1
cg14924671	chr8	74794079	-0.495	0.8151	0.545	0.92		88.13
cg27619813	chr16	30958065	-0.6377	1.05	0.545	0.92	FBXL19	71.22
cg24154839	chr4	46995741	-1.748	2.878	0.545	0.92	GABRA4	11.25
cg08794939	chr16	88521230	-0.04369	0.07194	0.545	0.92	ZFPM1	1.89
cg06432119	chr11	281516	-1.387	2.284	0.545	0.92	NLRP6	29.24
cg04306992	chr1	4712355	1.317	2.168	0.545	0.92		48.24
cg02448796	chr1	6101339	0.8677	1.429	0.545	0.92	KCNAB2	44.24
cg06674280	chr7	3996923	-1.877	3.091	0.545	0.92	SDK1	79.8
cg03796321	chr15	86162442	0.4974	0.819	0.545	0.92	AKAP13	63.34
cg23238790	chr1	85157327	-0.7482	1.232	0.545	0.92	SSX2IP	61.22
cg17314888	chr7	73442282	-0.7869	1.296	0.545	0.92	ELN	47.18
cg10211518	chr19	633735	-0.2825	0.4653	0.545	0.92	POLRMT	6.66
cg16318053	chr5	50679147	0.7343	1.209	0.545	0.92	ISL1	4.15
cg02650972	chr5	138897794	-0.3518	0.5793	0.545	0.92		5.29
cg08122100	chr4	2928060	-0.2102	0.3461	0.545	0.92	ADD1	93.41
cg02705792	chr6	44866054	-0.4865	0.8012	0.546	0.92	SUPT3H	83.09
cg18127108	chr3	184997941	-0.6853	1.129	0.546	0.92		79.94
cg07062412	chr20	25388353	-0.4921	0.8104	0.546	0.92	GINS1	3.85
cg01548889	chr16	17173095	-1.502	2.474	0.546	0.92		52.17
cg08640619	chr1	157989520	0.3506	0.5774	0.546	0.92	KIRREL	9.65
cg05720429	chr4	144435908	-0.1346	0.2216	0.546	0.92	SMARCA5	2.74
cg17459215	chr2	66298242	-0.532	0.8761	0.546	0.92		91.73
cg01563704	chr6	26271816	0.1671	0.2752	0.546	0.92	HIST1H3G	2.79
cg17087899	chr7	151038698	-0.4062	0.6689	0.546	0.92	NUB1	8.77
cg11628541	chr3	11313936	-0.05095	0.08391	0.546	0.92	ATG7	2.59
cg08705647	chr5	132608124	-0.4515	0.7436	0.546	0.92	FSTL4	94.38
cg16955074	chr12	121671600	-0.3188	0.5251	0.546	0.92	P2RX4	92.09
cg05029100	chr5	126054138	0.5729	0.9436	0.546	0.92		18.09
cg20588162	chr15	99564474	-0.4526	0.7454	0.546	0.92		75.9
cg19893929	chr2	16105823	0.2739	0.451	0.546	0.92		92.23
cg26377242	chr5	148960939	-1.925	3.17	0.546	0.92	FLJ41603	22.57
cg13635462	chr11	77790613	-0.04468	0.07359	0.546	0.92	NDUFC2	1.49
cg08549536	chr4	25797523	-0.4528	0.7458	0.546	0.92	SEL1L3	76.56
cg26463170	chr18	29523289	-1.21	1.993	0.546	0.92	KIAA1012	13.53
cg27506609	chr1	36549197	-0.8695	1.432	0.546	0.92	TEKT2	79.89
cg25565730	chr6	152085565	0.2008	0.3307	0.546	0.92	ESR1	3.38
cg20555785	chr7	99756458	-0.06508	0.1072	0.546	0.92	C7orf43	2.87
cg23998435	chr5	1083978	-1.912	3.149	0.546	0.92	SLC12A7	69.08
cg18202014	chr2	242433958	-0.1258	0.2072	0.546	0.92	FARP2	95.84
cg09526022	chr11	64458117	-0.1635	0.2693	0.546	0.92	NRXN2	94.49
cg09866695	chr1	221747446	-0.6522	1.074	0.546	0.92		82.22
cg03387240	chr16	2134089	-0.3064	0.5047	0.546	0.92	TSC2	91.05
cg25277701	chr19	46190762	-0.3334	0.5492	0.546	0.92	SNRPD2	90.61
cg20316715	chr21	19231611	-0.6835	1.126	0.546	0.92	NCRNA00157	83.57
cg10167233	chr6	72004311	-0.7266	1.197	0.546	0.92	OGFRL1	82.09
cg17421072	chr12	93963555	0.1163	0.1916	0.546	0.92	SOCS2	5.48
cg12421388	chr7	73132033	0.2	0.3294	0.546	0.92	STX1A	92.3
cg00961326	chr16	58061220	-0.06269	0.1033	0.546	0.92	MMP15	1.43
cg06207650	chr1	220221462	-0.5216	0.8591	0.546	0.92	EPRS	81.79
cg09602562	chr11	105948187	-0.09194	0.1514	0.546	0.92	KBTBD3	3.03
cg24518943	chr6	71123805	-0.4398	0.7244	0.546	0.92	FAM135A	9.57
cg02650705	chr13	111145564	-0.1138	0.1875	0.546	0.92	COL4A2	96.68
cg06427759	chr5	115419633	-0.5376	0.8855	0.546	0.92	COMMD10	40.24
cg11954030	chr5	16698129	-0.1471	0.2423	0.546	0.92	MYO10	94.27
cg01447966	chr1	234744778	-0.1228	0.2023	0.546	0.92	IRF2BP2	1.86
cg06849977	chr22	36019618	-0.1247	0.2054	0.546	0.92	MB	4.75
cg14282850	chr10	123924917	-0.4302	0.7086	0.546	0.92	TACC2	73.98
cg06674731	chr2	154335014	0.6467	1.065	0.546	0.92	RPRM	6.23
cg27336068	chr10	1336103	-1.113	1.834	0.546	0.92	ADARB2	13.06
cg08667569	chr5	147240402	-0.4169	0.6868	0.546	0.92		86.06
cg05730996	chr16	11351330	-0.177	0.2916	0.546	0.92	SOCS1	4.18
cg04338119	chr16	88048341	0.6025	0.9924	0.546	0.92	BANP	73.41
cg10110367	chr21	46131464	-0.4279	0.7049	0.546	0.92	C21orf29	21.21
cg12058064	chr15	86315201	0.3678	0.6059	0.546	0.92	KLHL25	64.61
cg16974257	chr21	30396815	-0.07568	0.1247	0.546	0.92	USP16	2.55
cg09959428	chr11	61322107	0.3659	0.6027	0.546	0.92	SYT7	32.02
cg18436827	chr4	106642639	-1.143	1.882	0.546	0.92	GSTCD	83.92
cg06147651	chr3	20115681	-0.9681	1.595	0.546	0.92	KAT2B	77.85
cg25910466	chr20	21283998	-0.646	1.064	0.546	0.92	XRN2	17.03
cg04530214	chr16	30816719	-1.272	2.095	0.546	0.92		48.28
cg18225991	chr14	96851949	-0.5678	0.9353	0.546	0.92	C14orf129	89.81
cg10141801	chr11	76432938	-0.2458	0.4049	0.546	0.92	GUCY2E	6.32
cg02987906	chr4	54243303	-0.984	1.621	0.546	0.92	FIP1L1	39.25
cg19442702	chr5	398425	-0.1776	0.2925	0.546	0.92	AHRR	95.1
cg14548962	chr9	115190145	-0.8783	1.447	0.546	0.92	HSDL2	85.39
cg10908953	chr11	121322456	-0.9854	1.623	0.546	0.92	SORL1	45.7
cg10692302	chr3	51747227	2.038	3.357	0.546	0.92	GRM2	78.45
cg13299776	chr3	148847007	0.1585	0.2612	0.546	0.92	HPS3	6.3
cg20300776	chr1	88433987	-0.5226	0.8609	0.546	0.92		83.87
cg26960671	chr11	69970528	0.7532	1.241	0.546	0.92	ANO1	74.99
cg12807855	chr1	37977039	-0.5816	0.9581	0.546	0.92	MEAF6	88.18
cg19363699	chr19	11639867	-0.03851	0.06344	0.546	0.92	ECSIT	1.29
cg08854170	chr10	120837360	-0.9566	1.576	0.546	0.92	EIF3A	83.61
cg09942293	chr16	66957496	-0.5472	0.9015	0.546	0.92	RRAD	63.8
cg00501006	chr15	25480975	1.816	2.992	0.546	0.92	SNORD115-29	69.68
cg06522219	chrX	67879834	0.8053	1.327	0.546	0.92	STARD8	30.13
cg05340438	chr19	54825287	-2.031	3.346	0.546	0.92	LILRA5	69.64
cg04361015	chr7	101882646	0.03511	0.05784	0.546	0.92	CUX1	98.95
cg14447369	chr9	36258825	-1.051	1.732	0.546	0.92	GNE	38.59
cg23791524	chr12	5603595	0.4806	0.7917	0.546	0.92	NTF3	82.61
cg03964111	chr7	150498493	-1.375	2.266	0.546	0.92	TMEM176B	64.2
cg15681737	chr22	41593003	-0.2959	0.4876	0.546	0.92		4.62
cg09225973	chr6	150232183	1.178	1.94	0.546	0.92		55.53
cg24824676	chr10	104401980	-0.2543	0.419	0.546	0.92		3.93
cg08941639	chr16	84175005	-0.8235	1.357	0.546	0.92	HSDL1	43.72
cg17345480	chr12	121342435	0.2174	0.3582	0.546	0.92	SPPL3	8.39
cg19682395	chr15	40299712	-0.6524	1.075	0.546	0.92	EIF2AK4	88.03
cg24965984	chr10	113943723	-0.1709	0.2815	0.546	0.92	GPAM	4.77
cg14016806	chr12	129371271	1.069	1.761	0.546	0.92	GLT1D1	79.58
cg03866985	chr13	26796558	-0.03945	0.06499	0.546	0.92	RNF6	1.3
cg02346342	chr8	74332435	-1.733	2.855	0.546	0.92		54.94
cg12190105	chr14	55878641	-0.03585	0.05906	0.546	0.92	KIAA0831	1.24
cg25192419	chr8	25042348	-0.08308	0.1369	0.546	0.92	DOCK5	2.66
cg18106923	chr2	123289581	-0.3815	0.6286	0.546	0.92		11.27
cg20090859	chr8	80590435	-0.5151	0.8487	0.546	0.92		29.39
cg24625128	chr11	133939064	-0.2341	0.3857	0.546	0.92	JAM3	2.5
cg12898849	chr1	178511736	-0.06765	0.1115	0.546	0.92	C1orf220	2.31
cg00254480	chr22	32058214	-0.03576	0.05891	0.546	0.92		1.18
cg20694964	chr1	20958921	0.5876	0.9681	0.546	0.92	PINK1	25.08
cg14282168	chr8	140624430	1.615	2.66	0.546	0.92		73.16
cg14059959	chr13	111144447	-0.6563	1.081	0.546	0.92	COL4A2	68.58
cg08690859	chr2	200333729	0.5811	0.9574	0.546	0.92	FLJ32063	58.13
cg09631652	chr12	53451981	-0.3487	0.5746	0.546	0.92	TENC1	84.71
cg16188984	chr13	112862112	-1.831	3.017	0.546	0.92		55.4
cg23542328	chr12	107939449	-0.7175	1.182	0.546	0.92	BTBD11	83.13
cg03591753	chr6	35659141	-0.3266	0.5381	0.546	0.92	FKBP5	74.44
cg21823999	chr4	176923081	1.677	2.764	0.546	0.92	GPM6A	8.92
cg08447739	chr10	124220359	0.6386	1.052	0.546	0.92	HTRA1	68.51
cg05641903	chr19	7767584	-0.5612	0.9247	0.546	0.92	FCER2	75.67
cg21308020	chr4	99182242	-0.6464	1.065	0.546	0.92	RAP1GDS1	8.31
cg17054006	chr2	183107046	-0.337	0.5553	0.546	0.92	PDE1A	89.13
cg21007939	chr6	168067665	0.6927	1.141	0.546	0.92		85.47
cg11798976	chr1	36916164	-0.1277	0.2105	0.546	0.92	OSCP1	3.63
cg23148992	chr17	3558246	-0.3373	0.5558	0.546	0.92	CTNS	97.5
cg05615464	chr15	54270557	1.442	2.375	0.546	0.92		40.17
ch.20.22462067R	chr20	22514067	0.2861	0.4714	0.546	0.92		6.5
cg14210447	chr1	35688002	-0.4135	0.6813	0.546	0.92		85.1
cg22630543	chr8	75425262	-1.222	2.014	0.546	0.92		28.32
cg12899077	chr6	32862465	-0.09453	0.1558	0.546	0.92		2.83
cg14001314	chr5	159471081	-0.263	0.4333	0.546	0.92	TTC1	92.27
cg08690664	chr16	2974781	0.3138	0.5171	0.546	0.92	FLYWCH1	88.38
cg17365369	chr19	52773256	-0.7408	1.221	0.546	0.92	ZNF766	17.44
cg02767788	chr1	3102750	-1.23	2.027	0.546	0.92	PRDM16	52.23
cg02997119	chr10	17685617	0.2845	0.4688	0.546	0.92	STAM	2.98
cg01276536	chr17	79075920	-0.5481	0.9031	0.546	0.92	BAIAP2	45.7
cg26153045	chr7	73441834	-0.5894	0.9711	0.546	0.92	ELN	28.13
cg26983469	chr10	17271051	-1.902	3.133	0.546	0.92	VIM	29.12
cg05345888	chr1	156906957	-0.1596	0.263	0.546	0.92	ARHGEF11	94.63
cg00718242	chr1	187487246	-0.6228	1.026	0.546	0.92		90.54
cg03808233	chr16	73035287	-0.2862	0.4716	0.546	0.92	ZFHX3	90.49
cg21341889	chr8	17773367	-0.1699	0.28	0.546	0.92		93.02
cg09369136	chr20	49202225	-0.3324	0.5478	0.546	0.92	MIR645	88.79
cg25025455	chr3	134204912	-0.2901	0.4781	0.546	0.92	CEP63	6.24
cg26460530	chr22	39919067	-0.1467	0.2418	0.546	0.92		4.93
cg11497017	chr12	63117540	-0.9824	1.619	0.546	0.92	PPM1H	45.97
cg06737630	chr14	105334648	-0.39	0.6426	0.546	0.92	KIAA0284	87.13
cg18272543	chr7	27779524	-0.1841	0.3034	0.546	0.92	TAX1BP1	3.11
cg22752008	chr2	228029457	-0.3535	0.5826	0.546	0.92	COL4A3	5.69
cg01373369	chr2	27600323	-0.5836	0.9617	0.546	0.92	ZNF513	77.91
cg22530586	chr10	84264459	2.348	3.87	0.546	0.92	NRG3	73.13
cg05249988	chr19	58951684	-0.4708	0.7759	0.546	0.92	ZNF132	4.87
cg02054358	chr17	70335431	-0.1175	0.1937	0.546	0.92		5.24
cg23699041	chr14	75179478	0.2476	0.4081	0.546	0.92	KIAA0317	7.89
cg01609275	chr14	37049091	0.9009	1.485	0.546	0.92		9.99
cg03512484	chr7	22893374	-0.5761	0.9494	0.546	0.92		52.66
cg21214743	chr2	130481001	-0.6396	1.054	0.546	0.92		18.79
cg07321536	chr4	39459897	-0.7503	1.237	0.546	0.92	LIAS	15.06
cg13432205	chr10	134079311	-0.7734	1.275	0.546	0.92	STK32C	38.54
cg20946600	chr2	27294721	-0.04133	0.06811	0.546	0.92	LOC100128731	1.54
cg14066993	chr4	1203049	0.5823	0.9597	0.546	0.92	LOC100130872	65.55
cg21254755	chr10	116528228	-0.1941	0.3199	0.546	0.92		4.12
cg16047994	chr13	41498466	-0.2862	0.4716	0.546	0.92		91.46
cg24570211	chr2	80380620	-1.828	3.013	0.546	0.92	CTNNA2	26.44
cg18745629	chr3	57163527	0.3624	0.5972	0.546	0.92	IL17RD	73.43
cg06346993	chr6	44093974	-1.106	1.822	0.546	0.92	TMEM63B	56.48
cg26186392	chr8	104605535	-1	1.649	0.546	0.92	RIMS2	20.46
cg20762310	chr6	33239260	-0.08107	0.1336	0.546	0.92	VPS52	2.7
cg03704355	chr12	102270112	-0.1399	0.2306	0.546	0.92	DRAM1	94.93
cg11316100	chr20	35233380	0.67	1.104	0.546	0.92	C20orf24	60.57
cg11175032	chr1	150529891	-0.2388	0.3936	0.546	0.92	ADAMTSL4	93.07
cg02580917	chr5	68628240	0.9505	1.566	0.546	0.92		29.48
cg15262336	chr2	44223417	-0.1094	0.1804	0.546	0.92	LRPPRC	4.41
cg07710247	chr18	55268669	-0.873	1.439	0.546	0.92	NARS	86.88
cg26439324	chrX	149716393	1.679	2.767	0.546	0.92		23.27
cg00467513	chr6	32011601	-1.237	2.038	0.546	0.92	TNXB	67.78
cg05877397	chr16	49672444	-1.862	3.068	0.546	0.92	ZNF423	70.52
cg14285012	chr9	104357967	-1.128	1.86	0.546	0.92	PPP3R2	36.21
cg21523812	chr14	91770308	1.209	1.993	0.546	0.92	CCDC88C	80.65
cg11074315	chr14	20834660	-0.2498	0.4118	0.546	0.92	TEP1	92.01
cg06078337	chr2	7237181	-1.225	2.02	0.546	0.92		38.38
cg21002575	chr1	234209936	-0.5142	0.8476	0.546	0.92	SLC35F3	60.89
cg13447813	chr10	88756580	1.324	2.182	0.546	0.92	AGAP11	71.1
cg04121561	chr21	44007550	1.439	2.371	0.546	0.92		83.26
cg21850448	chr4	88023169	-0.6024	0.9929	0.546	0.92	AFF1	88.7
cg05859577	chrX	49160073	-1.709	2.817	0.546	0.92	GAGE10	57.26
cg02368096	chr7	98248993	-0.9522	1.569	0.546	0.92	NPTX2	24.2
cg14151426	chr13	113864409	-0.3634	0.5989	0.546	0.92	CUL4A	3.54
cg19730379	chr10	104542002	0.4661	0.7683	0.546	0.92	C10orf26	17.46
cg06034548	chr5	95194408	0.2693	0.4439	0.546	0.92	C5orf27	8.57
cg25469351	chr7	6191921	-1.283	2.114	0.546	0.92	USP42	92.49
cg05581415	chr16	2286492	0.4555	0.7508	0.546	0.92	DNASE1L2	31.64
cg05921260	chr6	28484915	-0.8866	1.461	0.546	0.92	GPX6	63.91
cg25875049	chr15	43531947	-0.2229	0.3675	0.546	0.92	TGM5	91.46
cg26858704	chr12	4918848	-0.1122	0.1849	0.546	0.92	KCNA6	2.35
cg18242103	chr14	52734253	1.052	1.733	0.546	0.92	PTGDR	54.66
cg26768532	chr3	137909474	-0.3667	0.6044	0.546	0.92	ARMC8	90.73
cg15547825	chr16	85519178	-0.354	0.5834	0.546	0.92		90.8
cg05777410	chr2	158162587	-1.432	2.361	0.546	0.92	GALNT5	67.12
cg19100464	chr10	134861410	-1.27	2.093	0.546	0.92		53.45
cg11873613	chr14	35592116	-0.07068	0.1165	0.546	0.92	PPP2R3C	2.38
cg02292533	chr10	11344086	-0.9611	1.584	0.546	0.92	CUGBP2	73.57
cg22488745	chr15	53096763	-1.458	2.404	0.546	0.92		22.1
cg18920427	chrX	100663543	1.371	2.26	0.546	0.92	GLA	17.54
cg00019778	chr6	160390889	-0.255	0.4204	0.546	0.92	IGF2R	8.07
cg07279157	chr17	80669878	-1.136	1.872	0.546	0.92		44.44
cg26791961	chr13	106912494	1.541	2.539	0.546	0.92		58.03
cg24962684	chr7	157261603	0.9706	1.6	0.546	0.92		42.71
cg17502267	chr15	59981239	0.6122	1.009	0.546	0.92	BNIP2	23.49
cg24092000	chr17	80839375	0.5471	0.9018	0.546	0.92	TBCD	92.76
cg12037802	chr4	39640157	-0.2662	0.4388	0.546	0.92	C4orf34	3.14
cg17412248	chr20	44803411	-0.3172	0.523	0.546	0.92	CDH22	3.48
cg03346806	chr8	119157879	-0.8248	1.36	0.546	0.92		27.6
cg26034919	chr2	27665711	-0.4305	0.7096	0.546	0.92	KRTCAP3	26.28
cg09491828	chr5	115367063	-1.091	1.798	0.546	0.92		81.8
cg14732013	chr2	132796063	0.7127	1.175	0.546	0.92		34.44
cg06689045	chr3	120025420	-0.7886	1.3	0.546	0.92		83.99
cg13857689	chr1	26672613	0.03448	0.05683	0.546	0.92		98.89
cg08962888	chr17	76968215	-0.6683	1.102	0.546	0.92	LGALS3BP	72.47
cg07280155	chr8	41346222	0.4453	0.734	0.546	0.92		84.26
cg03286682	chr16	3202416	0.1228	0.2025	0.546	0.92		5.1
cg00583332	chr1	21503461	-0.06178	0.1018	0.546	0.92	EIF4G3	2.29
cg21140261	chr1	197871594	-0.3825	0.6306	0.546	0.92	C1orf53	6.34
cg18999390	chr7	1328829	-1.053	1.736	0.546	0.92		49.05
cg01981733	chr7	56297714	0.9455	1.559	0.546	0.92		80.32
cg05054006	chr17	28443555	0.58	0.9562	0.546	0.92	CCDC55	9.31
cg19350115	chr6	136043961	-1.52	2.506	0.546	0.92		66.72
cg25999827	chr10	86101707	-0.1897	0.3128	0.546	0.92	FAM190B	92.23
cg07598385	chr16	88566483	0.5744	0.947	0.546	0.92	ZFPM1	55.53
cg14265670	chr7	48128300	-0.1274	0.2101	0.546	0.92	UPP1	4.61
cg26916687	chr18	76779338	-1.999	3.295	0.546	0.92		56.83
cg06094085	chr16	2136269	-0.4667	0.7694	0.546	0.92	TSC2	86
cg09450097	chr4	62194059	1.707	2.814	0.546	0.92		50.78
cg07388482	chr10	134558009	-0.05808	0.09576	0.546	0.92	INPP5A	97.67
cg12926357	chr2	27505396	-0.3913	0.6451	0.546	0.92	TRIM54	71.78
cg25001305	chr8	27283945	0.2576	0.4246	0.546	0.92	PTK2B	12.11
cg14143331	chr12	132474675	-0.7958	1.312	0.546	0.92	EP400	87.98
cg22860367	chr20	57426538	0.5171	0.8525	0.546	0.92	GNAS	67.05
cg13045134	chr8	103741780	-0.6539	1.078	0.546	0.92		84.86
cg18513357	chr5	135696688	-1.284	2.117	0.546	0.92	TRPC7	26.97
cg03608577	chr6	29342679	-1.192	1.966	0.546	0.92	OR12D3	41.04
cg09136052	chr7	95546508	0.6878	1.134	0.546	0.92	DYNC1I1	82.98
cg21903525	chr12	4479965	-0.5962	0.983	0.546	0.92	FGF23	85.5
cg21857843	chr7	150024137	0.1128	0.1859	0.546	0.92	LRRC61	95.8
cg11900120	chr7	158037149	-1.309	2.159	0.546	0.92	PTPRN2	51.54
cg02368508	chr16	12060182	-0.5509	0.9083	0.546	0.92	TNFRSF17	76.22
cg12208899	chr11	45898047	-0.1599	0.2636	0.546	0.92	CRY2	93.6
cg20234767	chr10	84772851	-1.541	2.54	0.546	0.92		21.87
cg23119433	chr14	91795071	0.05784	0.09536	0.546	0.92	CCDC88C	98.28
cg01433527	chr7	82541	1.189	1.961	0.546	0.92		69.25
cg20093808	chr2	9563643	-0.04431	0.07306	0.546	0.92	ITGB1BP1	1.79
cg26663469	chr17	26662463	-0.1148	0.1893	0.546	0.92	TNFAIP1	2.4
cg26419426	chr5	110074663	0.4979	0.8209	0.546	0.92	SLC25A46	2.71
cg16636153	chr7	5553333	-0.07289	0.1202	0.546	0.92	FBXL18	1.36
cg08468283	chr1	2270516	-0.6307	1.04	0.546	0.92	MORN1	82.99
cg00145757	chr11	118478637	-0.2678	0.4415	0.546	0.92	PHLDB1	5.09
cg00981350	chr16	88718818	-0.5569	0.9182	0.546	0.92	MVD	65.65
cg00223792	chr4	75618840	-0.6422	1.059	0.546	0.92		90.49
cg01715538	chr6	170468154	-0.8086	1.333	0.546	0.92		73.32
cg25990985	chr6	33420805	-0.2525	0.4164	0.546	0.92	SYNGAP1	93.44
cg04735908	chr14	23538430	0.1358	0.2239	0.546	0.92	ACIN1	3.51
cg20361909	chr6	167275755	-1.754	2.892	0.546	0.92	RPS6KA2	56.6
cg24770649	chr9	35115882	-0.1022	0.1686	0.546	0.92	KIAA1539	5.6
cg18221317	chrX	152683771	-1.005	1.657	0.546	0.92	ZFP92	74.46
cg23077166	chr6	112380680	0.1972	0.3252	0.546	0.92	WISP3	92.88
cg17565113	chr12	52915036	-1.15	1.895	0.546	0.92	KRT5	59.25
cg04692993	chr2	192110021	-0.2081	0.3432	0.546	0.92	MYO1B	1.87
cg05002615	chr7	68326108	1.348	2.223	0.546	0.92		88.74
cg07762402	chr1	2450408	-0.5548	0.9149	0.546	0.92	PANK4	77.06
cg05454389	chr15	22992979	-0.1929	0.3182	0.546	0.92	CYFIP1	92.79
cg26738404	chr17	1198811	1.1	1.814	0.546	0.92	TUSC5	49.72
cg23991388	chr15	100654760	-1.344	2.216	0.546	0.92	ADAMTS17	20.22
cg03761814	chr12	50361679	-0.1966	0.3242	0.546	0.92		5.26
cg04345928	chrX	38420783	0.7404	1.221	0.546	0.92	TSPAN7	10.33
cg00280220	chr17	61926910	0.8681	1.431	0.546	0.92		32.97
cg16294620	chr20	13280181	-0.95	1.566	0.546	0.92	ISM1	66.63
cg18789663	chr1	242688591	0.4084	0.6735	0.546	0.92	PLD5	7.12
cg13909076	chr18	77468488	-0.3569	0.5885	0.546	0.92	CTDP1	92.09
cg24018814	chr12	133348116	-0.2132	0.3515	0.546	0.92	GOLGA3	92.8
cg15391807	chr10	118972582	1.194	1.969	0.546	0.92		49.72
cg14812376	chr2	242716388	-0.9121	1.504	0.546	0.92	GAL3ST2	60.43
cg08136416	chr21	44060833	-0.5291	0.8725	0.546	0.92		14.89
cg10030008	chr1	6972862	-0.434	0.7157	0.546	0.92	CAMTA1	72.07
cg18456689	chr15	94444099	-1.614	2.661	0.546	0.92		41.24
cg07376297	chr3	31481371	-0.7117	1.174	0.546	0.92		82.18
cg00124045	chr10	134735893	0.8672	1.43	0.546	0.92		38.12
cg18856614	chr7	1330727	-0.8436	1.391	0.546	0.92		39.67
cg07549195	chr2	234749818	-0.4754	0.7839	0.546	0.92	HJURP	92.21
cg16106368	chr4	5890369	-1.154	1.904	0.546	0.92	CRMP1	5.92
cg25768108	chr8	117667123	-0.1571	0.2591	0.546	0.92	EIF3H	93.75
cg11274568	chr22	48605506	-1.149	1.895	0.546	0.92		42.63
cg12508856	chr8	28984472	-0.5607	0.9247	0.546	0.92	KIF13B	90.4
cg10123952	chr3	100791384	-1.016	1.676	0.546	0.92		74.73
cg25005894	chr3	56501352	0.5098	0.8407	0.546	0.92	ERC2	7.19
cg07829465	chr6	30079536	0.4348	0.7171	0.546	0.92	TRIM31	12.46
cg24636668	chr19	59070754	-0.07956	0.1312	0.546	0.92	UBE2M	2.24
cg10993769	chr22	39928308	-0.133	0.2194	0.546	0.92	RPS19BP1	3.62
ch.5.3183300R	chr5	168086142	-0.3625	0.5978	0.546	0.92		14.49
cg08322747	chr16	2347298	-1.005	1.658	0.546	0.92	ABCA3	88.74
cg15903819	chr15	99497082	0.494	0.8147	0.546	0.92	IGF1R	80.45
cg11019462	chr21	43299789	-0.4601	0.7588	0.546	0.92	PRDM15	3.59
cg15202213	chr11	641042	-0.4636	0.7646	0.546	0.92		80.01
cg27446233	chr12	48516484	0.3145	0.5187	0.546	0.92	PFKM	87.83
cg24480227	chr10	114489426	0.3118	0.5142	0.546	0.92	VTI1A	93.71
cg23165752	chr6	44215591	-0.4159	0.686	0.546	0.92	HSP90AB1	9.85
cg08850124	chrX	118207749	0.5821	0.9601	0.546	0.92		90.23
cg20304857	chr2	31298462	-0.898	1.481	0.546	0.92	GALNT14	59.33
cg19928043	chr10	103469396	-0.8025	1.324	0.546	0.92		83.8
cg22336491	chr12	124833600	-0.1924	0.3174	0.546	0.92	NCOR2	92.16
cg06059483	chr10	46171106	-0.4523	0.7459	0.546	0.92		14.93
cg15249164	chr21	35288186	0.3718	0.6131	0.546	0.92	ATP5O	10.82
cg15381433	chr6	32133429	0.6249	1.031	0.546	0.92	EGFL8	57.48
cg14403241	chr8	71317737	-0.2782	0.4589	0.546	0.92		89.21
cg04747993	chr20	48552844	-0.05543	0.09142	0.546	0.92	RNF114	2.31
cg01135315	chr16	1670311	-0.4294	0.7082	0.546	0.92	CRAMP1L	89.5
cg26621778	chr16	976357	1.041	1.717	0.546	0.92	LMF1	69.14
cg04007931	chr3	51422528	-0.4325	0.7133	0.546	0.92	MANF	6.4
cg01747926	chr7	41189038	-0.2624	0.4328	0.546	0.92		94.95
cg03181829	chr6	121757927	-0.1813	0.2991	0.546	0.92	GJA1	5.73
cg23941599	chr5	114880796	-0.1323	0.2182	0.546	0.92	FEM1C	4.16
cg25288420	chr1	78511713	-0.2793	0.4607	0.546	0.92	GIPC2	4.3
cg12046254	chr11	43902315	-2.497	4.119	0.546	0.92	ALKBH3	24.38
ch.19.1899367R	chr19	58102769	0.1911	0.3152	0.546	0.92	ZIK1	4.42
cg19733833	chr17	79791331	-0.2982	0.4919	0.546	0.92	FAM195B	8.09
cg11286907	chr3	192635966	-0.186	0.3067	0.546	0.92	C3orf59	4.11
cg11366788	chr12	95397732	0.1962	0.3236	0.546	0.92	NDUFA12	6.22
cg12151942	chr3	156805787	-0.6399	1.055	0.546	0.92		81.12
cg21004490	chr1	26872337	-0.7495	1.236	0.546	0.92	RPS6KA1	77.47
cg14777730	chr1	168076667	1.302	2.148	0.546	0.92	GPR161	73.16
cg14670380	chr2	86789845	-0.06973	0.115	0.546	0.92	VPS24	3.14
cg05816914	chr22	39080524	-0.4242	0.6996	0.546	0.92	TOMM22	88.61
cg23862713	chrX	139587270	-1.531	2.525	0.546	0.92	SOX3	50.78
cg09607276	chr11	637491	1.664	2.744	0.546	0.92	DRD4	54.49
cg24428042	chr10	11784408	0.1982	0.3269	0.546	0.92	ECHDC3	4.52
cg00375691	chr10	119296942	0.3622	0.5974	0.546	0.92	EMX2OS	5.15
cg14309307	chr6	105750523	-0.7582	1.251	0.546	0.92	PREP	88.71
cg20637405	chr6	42046377	-0.07895	0.1302	0.546	0.92	TAF8	98.14
cg17303756	chr6	99279108	1.481	2.442	0.546	0.92		16.08
cg16029661	chr10	71873986	-0.1722	0.284	0.546	0.92	AIFM2	93.71
cg26246431	chr11	117497998	-1.194	1.97	0.546	0.92	DSCAML1	23.84
cg25197388	chr11	66278006	0.2187	0.3607	0.546	0.92	BBS1	2.75
cg14100184	chr16	851298	-0.5751	0.9486	0.546	0.92	GNG13	16.54
cg24151229	chr14	93260858	-0.04335	0.07151	0.546	0.92	GOLGA5	1.74
cg12154261	chr14	104394530	1.144	1.887	0.546	0.92	TDRD9	35.41
cg18686747	chr17	8026777	-0.2152	0.355	0.546	0.92	HES7	10.24
cg20775508	chr20	44996230	0.1398	0.2307	0.546	0.92	ELMO2	93.41
cg01869229	chr8	144417236	0.1757	0.2898	0.546	0.92	TOP1MT	7.72
cg04351597	chr2	121523638	0.5452	0.8994	0.546	0.92		56.23
cg03367387	chr3	197439334	0.3007	0.496	0.546	0.92	KIAA0226	7.07
cg21410991	chr5	50678451	2.036	3.358	0.546	0.92	ISL1	28.87
cg20014495	chr7	123170264	0.5505	0.9081	0.546	0.92	IQUB	89.89
cg00318243	chr7	127232194	-0.1513	0.2496	0.546	0.92	FSCN3	94.16
cg22468497	chr19	54241421	0.4164	0.6869	0.546	0.92	MIR518A2	68.68
cg06809675	chr12	54867312	-2.064	3.404	0.546	0.92	GTSF1	41.66
cg08309251	chr21	46348306	-0.3297	0.5438	0.546	0.92	ITGB2	10.15
cg16704241	chr3	197686510	0.8692	1.434	0.546	0.92	LMLN	72.56
cg04548204	chr12	9162872	-0.2781	0.4587	0.546	0.92	KLRG1	90.44
cg11500467	chr10	26504580	1.774	2.927	0.546	0.92	GAD2	22.33
cg22786741	chr19	55791408	0.06088	0.1004	0.546	0.92	HSPBP1	3.07
cg02910194	chr3	173438075	-1.37	2.26	0.546	0.92	NLGN1	81.03
cg09663836	chr12	133102331	-0.2134	0.352	0.546	0.92	FBRSL1	93.97
cg14104700	chr13	21889774	1.84	3.036	0.546	0.92		73.08
cg18870064	chr10	124768276	0.288	0.4751	0.546	0.92	IKZF5	4.27
cg07611718	chr4	186944909	-0.4448	0.7338	0.546	0.92		94.58
cg19682870	chr14	99715826	-1.053	1.737	0.546	0.92	BCL11B	78.38
cg16055159	chr3	101446936	-0.3448	0.5688	0.546	0.92	CEP97	92.91
cg18683132	chr17	41466563	0.1221	0.2013	0.546	0.92	LOC100130581	4.55
cg21687924	chr11	3400496	-0.07625	0.1258	0.546	0.92	ZNF195	3.45
cg11994639	chr7	1997028	-0.2349	0.3875	0.546	0.92	MAD1L1	92
cg17822779	chr8	135174326	0.2394	0.395	0.546	0.92		11.01
cg20940607	chr15	67546975	-0.4178	0.6892	0.546	0.92	AAGAB	6.7
cg24710073	chr6	170864351	-0.6404	1.056	0.546	0.92	TBP	39.68
cg03880611	chr5	31889373	-0.4889	0.8065	0.546	0.92	PDZD2	73.66
cg14435695	chr11	71950660	0.3108	0.5127	0.546	0.92	PHOX2A	27.16
cg08925433	chr6	28542401	-0.2287	0.3773	0.546	0.92	SCAND3	92.43
cg03696346	chr10	44101789	-0.2729	0.4502	0.546	0.92	ZNF485	7.41
cg21537063	chr19	48963007	-0.2193	0.3618	0.546	0.92	KCNJ14	91.36
cg19352801	chr11	63971766	-0.06266	0.1034	0.546	0.92	STIP1	97.87
cg02494999	chr2	3423651	0.1297	0.214	0.546	0.92	TTC15	94.76
cg13241740	chr10	114879088	-0.3257	0.5374	0.546	0.92	TCF7L2	93.16
cg12341414	chr6	139309683	-0.121	0.1996	0.546	0.92	REPS1	2.58
cg23239971	chr4	169630201	-0.3386	0.5587	0.546	0.92	PALLD	92.13
cg13114497	chr22	18986775	-1.602	2.644	0.546	0.92		27.35
cg15647050	chr10	135028705	-1.265	2.087	0.546	0.92	KNDC1	53.64
cg27349460	chr18	76000984	-1.403	2.315	0.546	0.92		46.32
cg03920161	chr20	42193947	-0.4506	0.7434	0.546	0.92	SGK2	79.85
cg03697570	chr6	33358411	0.1339	0.2209	0.546	0.92	KIFC1	94.61
cg06281795	chr8	91095114	-0.1505	0.2483	0.546	0.92	CALB1	3.42
cg16148416	chr1	33116824	-0.0923	0.1523	0.546	0.92	RBBP4	1.64
cg24729839	chr1	225955869	0.6234	1.028	0.546	0.92		57.1
cg15669088	chr10	134775772	-0.5779	0.9534	0.546	0.92		8.35
cg12131208	chr17	58499700	-0.1204	0.1987	0.546	0.92	C17orf64	95.3
cg17924476	chr5	323794	-1.233	2.034	0.546	0.92	AHRR	46.49
cg16585682	chr5	180017623	-0.9879	1.63	0.546	0.92	SCGB3A1	18.28
cg14102292	chr17	33469064	-0.2249	0.371	0.546	0.92	NLE1	4.25
cg16306900	chr1	182026435	-1.696	2.798	0.546	0.92	ZNF648	48.91
cg02583546	chr14	77494451	-0.1664	0.2746	0.546	0.92	C14orf4	3.31
cg03755566	chr10	90695563	0.5135	0.8473	0.546	0.92	ACTA2	78.79
cg11413506	chr5	143550120	-0.1024	0.1689	0.546	0.92	YIPF5	2.02
cg22342329	chr13	40746453	-0.8179	1.35	0.546	0.92		10.36
cg02244386	chr2	165473994	-0.6005	0.9908	0.546	0.92	GRB14	73.74
cg17652998	chr10	101370592	-0.1468	0.2422	0.546	0.92	SLC25A28	93.56
cg08756712	chr17	48049475	-0.3497	0.577	0.546	0.92	DLX4	7.71
cg21548032	chr12	104850767	-0.1372	0.2264	0.546	0.92	CHST11	3.11
cg24633390	chr1	173159746	0.3555	0.5865	0.546	0.92	TNFSF4	58.65
cg09796270	chr17	17721594	-0.8431	1.391	0.546	0.92	SREBF1	88.17
cg07935568	chr13	49794126	-0.2943	0.4856	0.546	0.92	MLNR	7.05
cg01114504	chrX	55115413	1.167	1.925	0.546	0.92	PAGE2	82.01
cg07849460	chr7	158349960	-1.054	1.739	0.546	0.92	PTPRN2	39.8
cg10635122	chr19	52391090	0.9153	1.51	0.546	0.92	ZNF577	5.01
cg13793354	chr5	70882903	-0.5927	0.9779	0.546	0.92	MCCC2	6.84
cg18401785	chr2	201342532	-0.2017	0.3327	0.546	0.92	SPATS2L	91.81
cg04248396	chr1	85155724	0.07515	0.124	0.546	0.92	SSX2IP	3.69
cg03156651	chr11	1458438	-0.8122	1.34	0.546	0.92	BRSK2	51.57
cg15679052	chr17	77749199	-1.072	1.769	0.546	0.92		69.67
cg19057916	chr17	77917852	0.2687	0.4434	0.546	0.92	TBC1D16	92.05
cg16344026	chr5	149109979	-0.6067	1.001	0.546	0.92	PPARGC1B	8.87
cg24439121	chr12	24719938	1.43	2.36	0.546	0.92	C12orf67	71.9
cg26306476	chr19	5783127	-0.6363	1.05	0.546	0.92	PRR22	81.22
cg19274703	chr22	41806451	-0.4519	0.7457	0.546	0.92		66.25
cg24889827	chr12	93444286	-0.6265	1.034	0.546	0.92		73.12
cg13774539	chr2	74612706	-0.4045	0.6675	0.546	0.92	LOC100189589	78.17
cg08847919	chr11	68854196	0.183	0.3019	0.546	0.92	TPCN2	94.59
cg02954711	chr11	1596005	-0.04804	0.07928	0.546	0.92	HCCA2	2.02
cg04020764	chr17	4436466	-0.5192	0.8568	0.546	0.92	SPNS2	40.9
cg27058931	chr6	56617936	-0.3909	0.6451	0.546	0.92	DST	91.68
cg00853819	chr7	1877678	-0.6451	1.065	0.546	0.92	MAD1L1	81.05
cg08711118	chr3	126327472	-0.1999	0.33	0.546	0.92	TXNRD3IT1	94.83
cg10281638	chr16	69773268	-0.1164	0.1922	0.546	0.92		94.09
cg25946216	chr14	74253857	-0.09165	0.1512	0.546	0.92	C14orf43	1.51
cg07099991	chr16	84335238	-1.618	2.671	0.546	0.92	WFDC1	39.48
cg16787365	chr14	77499911	0.06322	0.1043	0.546	0.92		2.91
cg02779944	chr1	200004584	-0.2158	0.3561	0.546	0.92	NR5A2	7.35
cg24688690	chr5	345850	-0.9124	1.506	0.546	0.92	AHRR	47.53
cg01778589	chr7	96629660	-0.8715	1.438	0.546	0.92	DLX6AS	48.21
cg25072466	chr14	104799486	0.922	1.522	0.546	0.92		27.9
cg23896353	chrX	149737039	0.9254	1.527	0.546	0.92	MTM1	7.82
cg11599612	chr6	151187337	-0.1714	0.2829	0.546	0.92	MTHFD1L	3.7
cg01082559	chr20	49622513	-0.3587	0.592	0.546	0.92	KCNG1	89
cg23413051	chr17	75557265	1.421	2.345	0.546	0.92		56.59
cg02492279	chr10	70805603	-2.503	4.13	0.546	0.92		83.25
cg09011601	chr16	30935391	-0.07395	0.122	0.546	0.92	FBXL19	3.16
cg22256960	chr15	77711686	-1.063	1.754	0.546	0.92		6.04
cg02710127	chr7	33819706	0.6609	1.091	0.546	0.92		87.21
cg07039378	chr7	73645723	-0.3471	0.5728	0.546	0.92		85.46
cg25302370	chr6	88117530	-0.2144	0.3539	0.546	0.92	C6orf165	4.9
cg09807746	chr1	2209140	-0.6501	1.073	0.546	0.92	SKI	86.09
cg13663855	chr14	21095414	-0.8643	1.426	0.546	0.92		69.86
cg12884381	chr3	33481853	-0.05035	0.0831	0.546	0.92	UBP1	2.4
cg25172825	chr11	118955635	-0.05103	0.08422	0.546	0.92	HMBS	2.24
cg22948669	chr1	198089801	-1.293	2.135	0.546	0.92		74.04
cg12042448	chr1	177151076	0.1513	0.2498	0.546	0.92	FAM5B	5.74
cg07280582	chr12	53854172	-0.5018	0.8282	0.546	0.92	PCBP2	71.4
cg18010762	chr10	15902539	0.1178	0.1945	0.546	0.92	FAM188A	4.52
cg11735997	chr11	30039113	-1.571	2.593	0.546	0.92	KCNA4	42.6
cg08877624	chr8	141521446	-0.6113	1.009	0.546	0.92	CHRAC1	18.73
cg13416007	chr17	79296376	-0.5547	0.9155	0.546	0.92	TMEM105	91.67
cg01709414	chr7	12727220	-0.1575	0.2599	0.546	0.92	ARL4A	2.33
cg05791153	chr7	19748676	1.116	1.843	0.546	0.92	TWISTNB	7.78
cg01541787	chr7	78210257	-0.7886	1.302	0.546	0.92	MAGI2	82.86
cg24523948	chr8	72916620	0.9405	1.552	0.546	0.92		23.52
cg13266096	chr11	62366806	0.5507	0.9089	0.546	0.92	MTA2	46.03
cg02625942	chr1	169454612	-0.1407	0.2322	0.546	0.92	SLC19A2	5.64
cg10541053	chr1	52817279	-0.3579	0.5907	0.546	0.92	CC2D1B	88
cg21127079	chr11	111154826	-0.7538	1.244	0.546	0.92	C11orf53	12.36
cg17229678	chr6	32121555	0.2081	0.3435	0.546	0.92	PPT2	5.18
cg03544335	chr1	41134801	-0.253	0.4175	0.546	0.92		9.18
cg11750396	chr1	75598070	1.755	2.896	0.546	0.92	LHX8	38.98
cg08190858	chr12	54321346	-2.717	4.485	0.546	0.92		45.79
cg27090985	chr10	75173853	-0.1488	0.2455	0.546	0.92	ANXA7	5.14
cg14809332	chr8	144654887	-0.3448	0.5692	0.546	0.92	C8orf73	16.47
cg08755026	chr2	85819614	0.3052	0.5037	0.546	0.92	VAMP5	92.66
cg13156207	chr2	28873060	-0.8346	1.377	0.546	0.92		60.63
cg05415606	chr2	38357299	0.9882	1.631	0.546	0.92	C2orf58	51.29
cg10454327	chr16	85204789	-0.628	1.037	0.546	0.92		32.16
cg24032304	chr12	112860691	-0.4483	0.7399	0.546	0.92	PTPN11	59.52
cg23633626	chr1	94344791	-0.04252	0.07018	0.546	0.92	DNTTIP2	1.58
cg22125112	chr3	69402811	0.8647	1.427	0.546	0.92	FRMD4B	77.95
cg24067214	chr19	2308355	0.2418	0.3991	0.546	0.92	LINGO3	3.28
cg09274040	chr10	134994455	-1.461	2.412	0.546	0.92	KNDC1	80.8
cg04699482	chr4	1405967	0.9206	1.52	0.546	0.92		27.46
cg10928294	chr17	41739326	-0.638	1.053	0.546	0.92	MEOX1	21.03
cg16032371	chr19	2354888	0.1751	0.2889	0.546	0.92	SPPL2B	93.35
cg15508749	chr4	109115092	-0.8266	1.364	0.546	0.92		81.66
cg05872609	chr4	184930905	-0.2494	0.4117	0.546	0.92	STOX2	92.8
cg03881352	chr17	900819	-0.3457	0.5707	0.546	0.92	TIMM22	4.89
cg02819992	chr7	95099917	-0.4159	0.6865	0.546	0.92		85.98
cg24008544	chr17	41363899	-1.773	2.926	0.546	0.92	TMEM106A	9.4
cg26464221	chr5	119801431	-0.05802	0.09578	0.546	0.92	PRR16	2.02
cg22111442	chr1	31441196	-0.2633	0.4347	0.546	0.92	SNORD85	91.47
cg14038647	chr3	13396729	-0.4082	0.6737	0.546	0.92	NUP210	85.58
cg22731513	chr13	111451972	-1.003	1.655	0.546	0.92		34.42
cg21544051	chrX	68048104	-1.328	2.193	0.546	0.92	EFNB1	13.76
cg25588387	chr10	127867337	-0.3108	0.513	0.546	0.92	ADAM12	92.85
cg24997497	chr5	38886620	-0.8785	1.45	0.546	0.92	OSMR	84.68
cg10591659	chrX	41306768	-0.6187	1.021	0.546	0.92	NYX	66.08
cg14014854	chr1	19246158	-0.2467	0.4072	0.546	0.92	IFFO2	92.05
cg23201938	chr5	134451535	0.781	1.289	0.546	0.92		67.59
cg05641529	chr4	100242957	0.8724	1.44	0.546	0.92	ADH1B	45.82
cg24360909	chr15	49189538	-0.4089	0.675	0.546	0.92	SHC4	72.17
cg25819027	chr7	6443295	-0.7236	1.194	0.546	0.92	RAC1	76.34
cg07886398	chr3	42131702	0.4115	0.6793	0.546	0.92	TRAK1	78
cg08511886	chr16	60233305	0.513	0.8469	0.546	0.92		12.13
cg25813109	chr20	32900076	-0.5893	0.9729	0.546	0.92	AHCY	71.96
cg24303698	chr19	46367351	-0.1697	0.2802	0.546	0.92	SYMPK	5.98
cg00329618	chr12	113515439	-0.5393	0.8903	0.546	0.92	DTX1	28.32
cg22944934	chr6	31621765	0.1853	0.3058	0.546	0.92	BAT3	92.97
cg25809637	chr3	93698966	-0.03918	0.06467	0.546	0.92	ARL13B	1.43
cg07680533	chr1	151345248	-0.6047	0.9982	0.546	0.92	SELENBP1	40.1
cg08609839	chr5	1380611	-1.255	2.072	0.546	0.92		17.13
cg08251398	chr19	15490696	-0.04902	0.08093	0.546	0.92	AKAP8	2.3
cg10089413	chr2	16511331	0.2731	0.4508	0.546	0.92		90.89
cg02236847	chr16	7364246	-2.025	3.343	0.546	0.92	A2BP1	58.79
cg25162423	chr6	26538222	-0.08259	0.1364	0.547	0.92	HMGN4	2.31
cg12639523	chr1	184724208	-0.2308	0.381	0.547	0.92	EDEM3	5.64
cg07501391	chr15	41624922	-0.1154	0.1906	0.547	0.92	NUSAP1	2.27
cg25334393	chr8	145955671	-0.2137	0.3528	0.547	0.92	ZNF251	3.97
cg18169971	chr5	134702492	-0.1285	0.2121	0.547	0.92	H2AFY	94.32
cg04632069	chr5	141695773	0.6006	0.9915	0.547	0.92	SPRY4	70.66
cg04198914	chr17	36106025	0.6734	1.112	0.547	0.92	HNF1B	73.88
cg11342234	chr11	2710838	-0.4846	0.8001	0.547	0.92	KCNQ1	55.31
cg09262504	chr15	71691967	-0.291	0.4804	0.547	0.92	THSD4	92.55
cg04787443	chr15	74988478	-0.04885	0.08066	0.547	0.92	EDC3	2.48
cg20997463	chr12	53689079	-0.1028	0.1697	0.547	0.92	PFDN5	2.39
cg17663418	chr3	184013877	1.424	2.351	0.547	0.92		91.1
cg21411942	chrX	100603678	-0.1602	0.2645	0.547	0.92	TIMM8A	4.11
cg14495054	chrX	139590253	1.132	1.868	0.547	0.92		17.89
cg08396974	chr20	55840416	-0.4489	0.7411	0.547	0.92	BMP7	5.33
cg01479413	chrX	135849691	-3.52	5.812	0.547	0.92	ARHGEF6	27.28
cg25061843	chr9	1042970	-1.238	2.043	0.547	0.92		25.55
cg15328328	chr2	122124207	-0.1699	0.2805	0.547	0.92	CLASP1	90.53
cg06774445	chr1	36793290	0.3528	0.5825	0.547	0.92		42.62
cg11312090	chr17	11924081	-0.03767	0.06219	0.547	0.92	MAP2K4	1.52
cg26334672	chr2	71126740	0.8571	1.415	0.547	0.92	VAX2	31.53
cg20196215	chr13	23422801	-1.366	2.256	0.547	0.92		78.69
cg25257930	chr5	40835193	-0.05729	0.09458	0.547	0.92	RPL37	2.32
cg04163391	chr2	241719496	-1.116	1.842	0.547	0.92	KIF1A	82.2
cg10566699	chr11	60551807	-0.597	0.9857	0.547	0.92	MS4A10	64.19
cg01330456	chr5	77996051	-0.5236	0.8645	0.547	0.92		29.05
cg15557144	chr20	39989142	0.6951	1.148	0.547	0.92	EMILIN3	82.17
cg14851757	chr1	8378538	-0.4981	0.8224	0.547	0.92		73.77
cg06028533	chr10	16478910	-0.05893	0.09731	0.547	0.92	PTER	3.05
cg01002891	chr10	82363434	-1.284	2.121	0.547	0.92	SH2D4B	84.1
cg21433852	chr2	239542239	1.415	2.336	0.547	0.92		76.48
cg25913457	chr13	113119864	-0.4661	0.7696	0.547	0.92		32.62
cg06590173	chr19	16189360	-0.2493	0.4116	0.547	0.92	TPM4	6.12
cg05054093	chr4	150999911	-0.06046	0.09982	0.547	0.92	DCLK2	2.87
cg21465176	chr17	80358876	-0.4244	0.7008	0.547	0.92	C17orf101	91.03
cg08463298	chr1	21503432	-0.05635	0.09305	0.547	0.92	EIF4G3	2.22
cg06894198	chr1	182643158	-0.6592	1.089	0.547	0.92	RGS8	90.17
cg03904607	chr3	196359202	-0.09817	0.1621	0.547	0.92		4.03
cg13924868	chr1	213021261	0.5356	0.8843	0.547	0.92	C1orf227	57.16
cg08644263	chr5	28078066	0.4756	0.7853	0.547	0.92		95.13
cg12528056	chr11	60619955	0.2268	0.3744	0.547	0.92	GPR44	97.76
cg14845880	chr13	40230217	-0.2689	0.4441	0.547	0.92	COG6	5.53
cg27248455	chr17	8024759	-0.2841	0.4692	0.547	0.92	HES7	5.32
cg18888814	chr13	100300543	-0.5948	0.9821	0.547	0.92	CLYBL	85.23
cg14592024	chr15	48624386	0.2271	0.375	0.547	0.92	DUT	4.16
cg11184796	chrX	49091986	0.3727	0.6154	0.547	0.92	CCDC22	4.33
cg00060956	chr1	43209576	-1.051	1.736	0.547	0.92		40.5
cg22774012	chr4	84376821	0.1092	0.1803	0.547	0.92	MRPS18C	4.15
cg00010659	chr6	10723146	-0.1578	0.2605	0.547	0.92	TMEM14C	3.62
cg19513492	chr12	48419976	0.297	0.4904	0.547	0.92		88.79
cg03850334	chr11	62341623	-0.06282	0.1037	0.547	0.92	EEF1G	3.18
cg09855692	chr3	15643242	-0.1301	0.2149	0.547	0.92	HACL1	6.41
cg09809806	chr1	63833010	-0.1131	0.1867	0.547	0.92	ALG6	4.14
cg16220402	chr7	107221141	-0.1705	0.2816	0.547	0.92	BCAP29	5.57
cg07680277	chr8	145733819	-0.2781	0.4592	0.547	0.92	MFSD3	4.18
cg21033861	chr14	32030205	0.2246	0.3708	0.547	0.92	NUBPL	6.41
cg25880939	chr4	140233751	1.134	1.873	0.547	0.92	NAA15	81.75
cg15885953	chr21	46520883	-2.015	3.328	0.547	0.92	ADARB1	70.29
cg16733756	chr16	15951892	-0.5214	0.861	0.547	0.92	MYH11	12.71
cg11346837	chr3	147077671	-1.18	1.949	0.547	0.92		19.71
cg27648270	chr19	10928172	-0.6641	1.097	0.547	0.92	MIR199A1	79.39
cg23761196	chr16	58664510	-0.1504	0.2484	0.547	0.92	CNOT1	7.09
cg11192767	chr6	32121830	-0.1296	0.2139	0.547	0.92	PPT2	3.29
cg18003751	chr8	1350552	-1.016	1.678	0.547	0.92		71.33
cg16184112	chr6	30568982	-0.1181	0.195	0.547	0.92	PPP1R10	94.8
cg19000612	chr13	26506281	-0.4313	0.7122	0.547	0.92	ATP8A2	91.55
cg18471488	chr20	30105550	-0.4473	0.7387	0.547	0.92	HM13	70.21
cg03524223	chr18	60189691	-0.3597	0.594	0.547	0.92	ZCCHC2	3.51
cg03603260	chr1	151021364	-0.6181	1.021	0.547	0.92	C1orf56	39.39
cg21763603	chr19	15873988	1.924	3.178	0.547	0.92		45.64
cg10064897	chr1	46598380	-0.1333	0.2201	0.547	0.92	PIK3R3	4.85
cg06536115	chr1	109417235	-0.1459	0.241	0.547	0.92		94.76
cg21523496	chr1	86018083	-0.3272	0.5403	0.547	0.92	DDAH1	88.94
cg17129943	chr19	54238841	-0.9972	1.647	0.547	0.92	MIR516B1	90.03
cg08728495	chr12	125102346	-1.033	1.706	0.547	0.92		35.81
cg16338035	chr3	143691269	0.8861	1.464	0.547	0.92	C3orf58	16.75
cg07745707	chr16	88496476	0.8177	1.35	0.547	0.92	ZNF469	46.4
cg09461648	chr11	67262714	-0.3419	0.5647	0.547	0.92	PITPNM1	89.57
cg03319323	chr16	475643	-0.04993	0.08247	0.547	0.92	RAB11FIP3	1.45
cg07451946	chr10	2337473	-1.886	3.116	0.547	0.92		47.35
cg08678925	chr15	85358595	-0.2404	0.3971	0.547	0.92	ALPK3	89.1
cg00753867	chr3	194319463	-0.2151	0.3552	0.547	0.92	TMEM44	93.33
cg10785977	chr1	27709634	0.3728	0.6157	0.547	0.92	CD164L2	19.2
cg14494854	chr15	25444498	-1.922	3.174	0.547	0.92	SNORD115-16	73.77
cg03328485	chr16	62267020	-1.368	2.259	0.547	0.92		43.77
cg00516678	chr7	30950813	0.5048	0.8337	0.547	0.92	AQP1	81.1
cg18455772	chr22	46652063	-1.559	2.574	0.547	0.92	PKDREJ	89.07
cg24149502	chr10	18628543	-0.5741	0.9482	0.547	0.92	CACNB2	85.27
cg04558298	chr1	17278349	-0.2665	0.4401	0.547	0.92	CROCC	6.12
cg01147467	chr2	30139155	-1.229	2.03	0.547	0.92	ALK	32.02
cg20858437	chr8	28925837	-0.1516	0.2505	0.547	0.92	KIF13B	95.24
cg24343515	chr10	99400468	-0.06284	0.1038	0.547	0.92	PI4K2A	1.91
cg10011603	chr19	44009019	-0.04122	0.06808	0.547	0.92	PHLDB3	1.59
cg06686146	chr7	4275634	0.1745	0.2883	0.547	0.92	SDK1	93.34
cg07354253	chr5	131629923	-0.389	0.6425	0.547	0.92	SLC22A4	9.2
cg19746940	chr12	114832429	-0.2356	0.3891	0.547	0.92	TBX5	6.08
cg06524846	chr7	134445499	-0.5178	0.8552	0.547	0.92		90.2
cg27308218	chr2	173893111	-0.4783	0.7901	0.547	0.92	RAPGEF4	87.09
cg21982467	chr19	18304042	-0.05931	0.09797	0.547	0.92	MPV17L2	1.86
cg00517511	chr12	115115415	-0.4958	0.819	0.547	0.92	TBX3	86.77
cg02693744	chr13	111165457	-0.6444	1.064	0.547	0.92		91.21
cg16864139	chr2	43864212	-0.1305	0.2156	0.547	0.92	PLEKHH2	2.93
cg01522296	chr22	50452415	-0.6627	1.095	0.547	0.92	IL17REL	81.86
cg17372450	chr2	128283239	0.1268	0.2095	0.547	0.92	IWS1	4.69
cg20478129	chr14	27067372	-0.0538	0.08886	0.547	0.92	NOVA1	2.05
cg13945631	chr12	34551489	1.33	2.196	0.547	0.92		43.3
cg05951037	chr16	3661297	-0.3554	0.5871	0.547	0.92	BTBD12	5.74
cg08783735	chrX	48458274	-0.7198	1.189	0.547	0.92	WDR13	85.11
cg03031773	chr17	46970570	-0.1558	0.2574	0.547	0.92	ATP5G1	2.95
cg08285383	chr11	64692064	-0.1627	0.2687	0.547	0.92	PPP2R5B	4.03
cg25536014	chr5	5139458	-1.404	2.319	0.547	0.92	ADAMTS16	49.91
cg12648336	chr12	48058400	-0.2931	0.4841	0.547	0.92	RPAP3	94.41
cg07800034	chr16	4426960	0.6625	1.094	0.547	0.92	VASN	74.2
cg08796391	chr7	2113395	-0.2356	0.3892	0.547	0.92	MAD1L1	93.82
cg05848045	chr6	21770733	-0.5356	0.8848	0.547	0.92	FLJ22536	89.19
cg03920445	chr6	158403321	-0.1427	0.2357	0.547	0.92	SYNJ2	4.25
cg06199563	chr10	18940732	-0.04627	0.07644	0.547	0.92	NSUN6	1.7
cg10355759	chr11	1412345	-1.268	2.095	0.547	0.92	BRSK2	57.43
cg04110868	chr10	133980715	-1.136	1.876	0.547	0.92	JAKMIP3	50.34
cg01722695	chr1	169862707	-0.334	0.5517	0.547	0.92	SCYL3	4.33
cg09398185	chr10	91061902	0.05961	0.09847	0.547	0.92	IFIT2	2.28
cg03392564	chr1	1478680	0.06016	0.09938	0.547	0.92	SSU72	97.74
cg03099291	chr12	6809939	-0.2157	0.3563	0.547	0.92	C12orf53	5.48
cg10191684	chr8	22423014	0.3971	0.656	0.547	0.92	SORBS3	3.69
cg08844137	chr1	180471735	-0.04151	0.06857	0.547	0.92	ACBD6	1.73
cg13055341	chr1	61908589	-0.242	0.3997	0.547	0.92	NFIA	89.82
cg06217494	chr4	156680769	-2.266	3.744	0.547	0.92	GUCY1B3	17.12
cg10898335	chr7	25871511	-0.5093	0.8413	0.547	0.92		22.85
cg05741483	chr20	5100431	-0.3241	0.5353	0.547	0.92	PCNA	4.56
cg24435996	chr1	205557160	0.8876	1.466	0.547	0.92	MFSD4	66.15
cg21898884	chr6	22568278	-0.5093	0.8414	0.547	0.92	HDGFL1	15.81
cg17315639	chr8	80877113	0.5552	0.9172	0.547	0.92	MRPS28	88.47
ch.11.96117892F	chr11	96612684	0.467	0.7716	0.547	0.92		7.82
cg04259326	chr1	167599124	-0.6836	1.129	0.547	0.92	RCSD1	67.02
cg15682807	chrX	78622682	-1.378	2.277	0.547	0.92	ITM2A	15.56
cg01508548	chr22	38241384	-0.8988	1.485	0.547	0.92	ANKRD54	56.11
cg22831314	chr3	160746046	-0.1294	0.2138	0.547	0.92	PPM1L	94.68
cg04396185	chr12	53574334	-0.03789	0.0626	0.547	0.92	CSAD	1.56
cg19126300	chr11	32457162	-0.2639	0.436	0.547	0.92	WT1	2.55
cg14133064	chr9	5530115	-1.007	1.663	0.547	0.92	PDCD1LG2	57.89
cg18180900	chr3	100133431	-0.3228	0.5333	0.547	0.92	LNP1	91.33
cg17285834	chr6	112364920	-0.07461	0.1233	0.547	0.92		3.12
cg24522478	chr11	2177498	-0.4252	0.7025	0.547	0.92	INS-IGF2	35.84
cg00134212	chr18	657361	0.1693	0.2797	0.547	0.92	C18orf56	4.67
cg18202263	chr12	38984007	-0.3502	0.5786	0.547	0.92		89.53
cg25099095	chr6	156954565	4.26	7.038	0.547	0.92		44.84
cg22974212	chr6	31744040	-0.3009	0.4972	0.547	0.92	C6orf27	88.93
cg11518257	chr1	1310775	-0.2347	0.3878	0.547	0.92	AURKAIP1	6.81
cg16066294	chr14	23564699	0.1585	0.2619	0.547	0.92	ACIN1	7.05
cg24603444	chr11	121971247	-0.8431	1.393	0.547	0.92	MIR125B1	67.71
cg18179735	chr19	2038539	-0.4777	0.7892	0.547	0.92	MKNK2	48.46
cg21877220	chr17	46695449	-0.1448	0.2393	0.547	0.92		4
cg04864309	chr3	18246314	-0.9356	1.546	0.547	0.92		84.18
cg02998992	chr17	19265610	-0.2973	0.4912	0.547	0.92	B9D1	8.56
cg25607397	chr1	184224070	-0.4303	0.711	0.547	0.92		86.27
cg04835652	chr12	94761621	-0.5385	0.8897	0.547	0.92	CCDC41	87.13
cg23104930	chr12	133125882	0.06583	0.1088	0.547	0.92	FBRSL1	98.01
cg04648143	chr15	38365322	-0.117	0.1934	0.547	0.92		3.42
cg06771664	chr8	143426505	1.568	2.591	0.547	0.92	TSNARE1	74.14
cg18877309	chr1	2105343	-0.1964	0.3244	0.547	0.92	PRKCZ	94.21
cg00011350	chr12	49444296	0.2657	0.439	0.547	0.92	MLL2	84.18
cg02269952	chr5	67811957	-0.2825	0.4667	0.547	0.92		92.24
cg05472468	chr8	72917350	-0.9141	1.51	0.547	0.92		53.91
cg06007678	chr11	63681486	-0.5128	0.8473	0.547	0.92	RCOR2	70.51
cg01697487	chr17	48588559	-0.4451	0.7354	0.547	0.92	MYCBPAP	19.73
cg06394058	chr16	88972466	-1.202	1.987	0.547	0.92	CBFA2T3	53.57
cg24032445	chr6	31106235	-0.4311	0.7124	0.547	0.92	PSORS1C1	20.76
cg26130488	chr17	59530104	1.778	2.938	0.547	0.92		44.95
cg16453407	chr3	48616534	-0.2275	0.3759	0.547	0.92	COL7A1	92.27
cg03007849	chr2	242944478	-0.9604	1.587	0.547	0.92		31.73
cg26692791	chr1	32593259	-0.4603	0.7605	0.547	0.92	KPNA6	85
cg24145595	chr5	10778241	-0.6774	1.119	0.547	0.92		77.1
cg15295469	chr17	37080300	-0.5033	0.8317	0.547	0.92		32.31
cg13861524	chr19	50836391	0.4245	0.7013	0.547	0.92		4.6
cg00869158	chr2	219841474	-0.7305	1.207	0.547	0.92	LOC151300	30.3
cg16800623	chr3	87027629	-0.8914	1.473	0.547	0.92	VGLL3	77.93
cg04951549	chr2	44001131	0.5869	0.9698	0.547	0.92	DYNC2LI1	6.7
cg13684188	chr9	135282273	-0.04223	0.06978	0.547	0.92	TTF1	1.66
cg10949880	chr10	16634963	-0.2701	0.4462	0.547	0.92	RSU1	93.35
cg12413566	chr3	39235366	-0.3327	0.5497	0.547	0.92	XIRP1	92.3
cg00960197	chr1	16161098	-0.2076	0.343	0.547	0.92	FLJ37453	3.39
cg16701547	chr14	104436418	-0.8398	1.388	0.547	0.92	TDRD9	72.47
cg09393448	chr6	2768616	-0.8732	1.443	0.547	0.92	WRNIP1	44.67
cg14021345	chr14	42076757	-0.8308	1.373	0.547	0.92	LRFN5	10.12
cg18950481	chr1	246952889	0.6082	1.005	0.547	0.92	LOC149134	70.85
cg05307908	chr4	37687729	-0.3724	0.6155	0.547	0.92	RELL1	4.4
cg07257037	chr12	70132348	-0.3499	0.5783	0.547	0.92	RAB3IP	6.13
cg11364290	chr7	127847603	-0.7835	1.295	0.547	0.92	MIR129-1	67.74
cg05013783	chr12	56652058	-0.2737	0.4523	0.547	0.92	ANKRD52	3.27
cg19135536	chr15	49267992	-0.4592	0.7589	0.547	0.92		6.73
cg23081438	chr19	49573012	1.271	2.101	0.547	0.92	KCNA7	60.31
cg10779981	chr1	207925104	-0.16	0.2643	0.547	0.92	CD46	3.31
cg02944076	chr1	201778100	0.2655	0.4388	0.547	0.92	NAV1	92.53
cg05126421	chr7	26726046	0.5723	0.9458	0.547	0.92	SKAP2	11.28
cg18156192	chr1	112320833	-0.3829	0.6328	0.547	0.92	KCND3	28.28
cg21133433	chr4	169991796	-0.3904	0.6452	0.547	0.92		14.23
cg13686537	chr9	136573518	0.608	1.005	0.547	0.92	SARDH	40.33
cg25711950	chr12	110662056	-0.8883	1.468	0.547	0.92		69.48
cg07869343	chr16	1797050	0.9138	1.51	0.547	0.92	MAPK8IP3	28.58
cg21157818	chr5	102474765	-0.7951	1.314	0.547	0.92	HISPPD1	89.59
cg10938788	chr11	94138452	-0.76	1.256	0.547	0.92		80.94
cg09982321	chr7	54949472	-0.4105	0.6785	0.547	0.92		91.69
cg21651857	chr19	18279810	-0.2973	0.4913	0.547	0.92	PIK3R2	92.88
cg27581965	chr20	50179190	-0.5082	0.8399	0.547	0.92	NFATC2	3.47
cg03399927	chr11	64036876	-0.4032	0.6665	0.547	0.92		9.84
cg00969825	chr5	150537152	-0.2634	0.4354	0.547	0.92	ANXA6	5.55
cg13052965	chr2	45237232	-0.847	1.4	0.547	0.92	SIX2	10.14
cg13471735	chr9	16442831	-0.8653	1.43	0.547	0.92	BNC2	38.73
cg11192416	chr1	231296968	0.7025	1.161	0.547	0.92		55.08
cg05020685	chr4	40858965	-0.5499	0.9089	0.547	0.92	APBB2	23.22
cg01697354	chr12	49365714	-0.146	0.2413	0.547	0.92	WNT10B	6.26
cg08034171	chr11	6657194	-0.3852	0.6367	0.547	0.92	DCHS1	51.89
cg22570250	chr17	79869128	-0.08269	0.1367	0.547	0.92	PCYT2	3.36
cg04000047	chr1	11822362	-0.3832	0.6334	0.547	0.92		19.03
cg11933116	chr6	139349681	-0.07269	0.1201	0.547	0.92	C6orf115	2.44
cg02810976	chr13	113508724	-0.9694	1.602	0.547	0.92	ATP11A	72.33
cg26585452	chr13	50702914	-0.9352	1.546	0.547	0.92		78.97
cg02641517	chr3	54169983	-0.6349	1.049	0.547	0.92	CACNA2D3	82.28
cg19711783	chr17	8926755	-2.124	3.511	0.547	0.92	NTN1	25.35
cg14862260	chr6	31860279	0.3891	0.6431	0.547	0.92	EHMT2	91.78
cg23821541	chr2	20251993	-0.08404	0.1389	0.547	0.92	LAPTM4A	3.71
cg05214511	chr4	80572259	-0.4238	0.7005	0.547	0.92		85.44
cg03867003	chr11	124751257	-0.9402	1.554	0.547	0.92	ROBO3	62.69
cg22707438	chr11	46364127	-0.4791	0.792	0.547	0.92	DGKZ	65.23
cg03867475	chr21	34444382	-0.5667	0.9368	0.547	0.92	OLIG1	3.4
cg09262100	chr14	103416268	0.3916	0.6473	0.547	0.92	CDC42BPB	81.76
cg21241424	chr15	74610683	0.6511	1.076	0.547	0.92	CCDC33	73.01
ch.2.4702687R	chr2	234181267	0.3798	0.6279	0.547	0.92	ATG16L1	9.05
cg09382966	chr4	146127289	-0.8826	1.459	0.547	0.92		84.43
cg25146557	chr2	207507421	-0.6609	1.092	0.547	0.92	LOC200726	10.64
cg18880946	chr13	94422696	1.765	2.917	0.547	0.92	GPC6	49.99
cg03053788	chr8	65498340	0.5563	0.9196	0.547	0.92		7.7
cg17343483	chr2	97527523	0.2192	0.3623	0.547	0.92	SEMA4C	93.17
cg24937747	chr5	1882902	-0.1522	0.2516	0.547	0.92	IRX4	1.9
cg13482485	chr1	99127787	-0.3145	0.5199	0.547	0.92	SNX7	5.95
cg25139471	chr6	32802924	1.363	2.252	0.547	0.92	TAP2	76.55
cg03954858	chr22	40404957	0.4521	0.7473	0.547	0.92	FAM83F	19.59
cg06873106	chr5	149677362	0.03728	0.06163	0.547	0.92	ARSI	98.79
cg14133752	chr9	38353668	-0.7988	1.32	0.547	0.92		79.81
cg06580943	chr6	168405834	-0.9114	1.507	0.547	0.92		71.49
cg00167259	chr1	166590947	-1.028	1.7	0.547	0.92	FMO9P	83.69
cg08840616	chr5	1036426	-1.644	2.718	0.547	0.92	NKD2	80.21
cg27651355	chr19	14608092	-0.5855	0.9679	0.547	0.92	GIPC1	63.76
cg07767789	chr16	88923709	-0.415	0.686	0.547	0.92	TRAPPC2L	4.08
cg21105787	chr10	73847257	-0.8355	1.381	0.547	0.92	SPOCK2	58.78
cg26424556	chr16	23313508	0.2778	0.4592	0.547	0.92	SCNN1B	5.69
cg13062734	chr14	45362946	-0.6736	1.114	0.547	0.92		81.48
cg22978326	chr3	171761287	-0.3653	0.6038	0.547	0.92	FNDC3B	89.6
cg22907891	chr14	89878733	-0.2123	0.351	0.547	0.92	FOXN3	92.38
cg01613306	chr5	131347439	-0.06109	0.101	0.547	0.92	ACSL6	1.95
cg10819771	chr7	149470335	-0.217	0.3587	0.547	0.92	ZNF467	4.09
cg01573175	chr20	62381851	0.5797	0.9583	0.547	0.92	ZBTB46	49.51
cg12502342	chr10	12171675	-0.04729	0.07817	0.547	0.92	SEC61A2	1.43
cg04114088	chr3	128971491	0.3295	0.5447	0.547	0.92	COPG	88.93
cg16480759	chr11	119535816	-0.5334	0.8818	0.547	0.92	PVRL1	86.37
cg20259129	chr1	206138116	-0.3094	0.5115	0.547	0.92	FAM72A	9.12
cg27071152	chr7	39649443	2.025	3.348	0.547	0.92	LOC646999	19.11
cg22817211	chr6	166663488	-1.146	1.894	0.547	0.92		67.37
cg26299174	chr1	23751369	-0.2309	0.3817	0.547	0.92	TCEA3	8.2
cg08776109	chr3	50356233	-0.5081	0.84	0.547	0.92	HYAL2	62.04
cg12094974	chr21	46323812	-0.2804	0.4635	0.547	0.92	ITGB2	92.31
cg08958549	chr19	1469891	-1.096	1.812	0.547	0.92	APC2	17.59
cg02213466	chr8	6263875	0.1881	0.3109	0.547	0.92	MCPH1	5.74
cg14446504	chr2	3291358	-0.6566	1.086	0.547	0.92	TSSC1	86.16
cg14378848	chr6	53212618	-0.0425	0.07027	0.547	0.92	ELOVL5	2.05
cg27491509	chr22	50354243	0.2336	0.3861	0.547	0.92	PIM3	2.44
cg13158990	chr17	21101960	0.06707	0.1109	0.547	0.92	TMEM11	97.99
cg14349149	chr7	131243662	-0.9125	1.509	0.547	0.92		74.42
cg23217680	chr8	9029456	0.6485	1.072	0.547	0.92		34.33
cg02276665	chr5	138088442	-0.4357	0.7203	0.547	0.92	CTNNA1	24.25
cg20699200	chr4	6675674	-0.3996	0.6606	0.547	0.92	LOC93622	3.02
cg16154689	chr20	57979074	0.2457	0.4063	0.547	0.92		3.34
cg21206770	chr1	40203334	-0.4472	0.7394	0.547	0.92	PPIE	64.72
cg20143970	chr6	323570	0.7576	1.252	0.547	0.92	DUSP22	86
cg24070446	chr1	155242321	-0.701	1.159	0.547	0.92	CLK2	67.21
cg26071642	chrX	96138787	1.206	1.994	0.547	0.92	DIAPH2	77.57
cg25389470	chr6	170599392	-1.161	1.919	0.547	0.92	DLL1	4.14
cg21225797	chr8	110988248	0.2813	0.4652	0.547	0.92	KCNV1	6.35
cg01353608	chr4	15656911	-0.2782	0.4599	0.547	0.92	FBXL5	2.38
cg00053728	chr2	3464167	-0.3575	0.5911	0.547	0.92	TTC15	89.58
cg25159610	chr5	57756802	-0.1859	0.3074	0.547	0.92	PLK2	4.72
cg23321714	chr11	111957636	-0.1274	0.2106	0.547	0.92	TIMM8B	4.7
cg13064658	chr1	212003989	-1.347	2.228	0.547	0.92	LPGAT1	8.49
cg26964061	chr10	111971188	-0.08896	0.1471	0.547	0.92	MXI1	3.11
cg27058882	chr17	27187966	-0.4454	0.7364	0.547	0.92	ERAL1	71.54
cg21282290	chr8	145550089	-0.3569	0.5902	0.547	0.92	DGAT1	6.02
cg13018099	chr12	104350833	0.1342	0.2219	0.547	0.92	C12orf73	8.29
cg01001533	chr10	44184868	-0.627	1.037	0.547	0.92		54.38
cg05934682	chr19	50394298	0.6123	1.012	0.547	0.92	IL4I1	23.5
cg19422300	chr20	61989375	0.8544	1.413	0.547	0.92	CHRNA4	54.7
cg12569736	chr8	140643235	-0.3423	0.566	0.547	0.92	KCNK9	16.16
cg08724904	chr10	3343109	0.7119	1.177	0.547	0.92		87.38
cg02490736	chr6	1391758	-1.721	2.845	0.547	0.92	FOXF2	34.56
cg02411529	chr8	93062790	0.3892	0.6435	0.547	0.92	RUNX1T1	91.69
cg06825317	chr1	247501316	0.3236	0.5351	0.547	0.92		83.63
cg25623977	chr11	71163428	0.4561	0.7542	0.547	0.92	NADSYN1	7.03
cg20187670	chr19	1237242	-0.1964	0.3248	0.547	0.92	C19orf26	4.67
cg04430780	chr7	157199439	0.2857	0.4724	0.547	0.92	DNAJB6	93.75
cg04581018	chr3	49236808	0.4347	0.7187	0.547	0.92	CCDC36	14.59
cg04064675	chr11	19139135	-0.1404	0.2322	0.547	0.92	ZDHHC13	5.05
cg16831185	chr17	29158530	-0.1405	0.2322	0.547	0.92	ATAD5	4.19
cg27499820	chr13	21296301	0.3709	0.6133	0.547	0.92	IL17D	5.55
cg25365990	chr10	88471978	-0.3796	0.6276	0.547	0.92	LDB3	10.05
cg27646965	chr2	238814032	-0.5158	0.8529	0.547	0.92	RAMP1	43.89
cg01759628	chr1	235266653	0.6665	1.102	0.547	0.92		53.07
cg22800400	chr14	51955524	0.7665	1.268	0.547	0.92	FRMD6	57.62
cg05262191	chr1	1714271	-0.2126	0.3515	0.547	0.92		9.1
cg18181034	chr7	27208885	-0.6881	1.138	0.547	0.92		27.62
cg14283602	chr1	206643841	-0.09127	0.1509	0.547	0.92	IKBKE	5.06
cg12583550	chr19	51838526	-1.001	1.655	0.547	0.92	VSIG10L	82.38
cg13725272	chr3	66024492	-0.09466	0.1565	0.547	0.92	MAGI1	2.57
cg26289788	chr3	8818056	-0.7122	1.178	0.547	0.92		20.87
cg21223394	chr5	8462139	-2.57	4.25	0.547	0.92		52.72
cg14991727	chr1	65660774	-0.1498	0.2478	0.547	0.92	AK3L1	94.07
cg12077322	chr10	135098662	0.298	0.4927	0.547	0.92	TUBGCP2	95.53
cg10585600	chr15	102264760	-0.06418	0.1061	0.547	0.92	TARSL2	2.17
cg01909953	chr11	114310032	-0.04271	0.07062	0.547	0.92	REXO2	1.7
cg19160878	chr2	197665024	-0.7455	1.233	0.547	0.92	GTF3C3	80.06
cg01785568	chr4	4864833	-1.434	2.372	0.547	0.92	MSX1	44.06
cg08650016	chr11	62359048	0.06747	0.1116	0.547	0.92	TUT1	2.88
cg26686147	chr4	129474397	-0.1285	0.2126	0.547	0.92		5.25
cg19564367	chr4	7941852	-1.002	1.657	0.547	0.92	AFAP1	28.18
cg20626045	chr10	45477672	0.6116	1.011	0.547	0.92	RASSF4	72.74
cg15544004	chr11	42265400	1.636	2.706	0.547	0.92		43.21
cg06350161	chr1	43834196	-0.07215	0.1193	0.547	0.92	ELOVL1	2.97
cg22517020	chr1	193082085	-0.2879	0.4761	0.547	0.92		87.88
cg06600153	chr19	55865825	0.2185	0.3614	0.547	0.92	COX6B2	4.44
cg20583816	chr10	134742937	0.1814	0.2999	0.547	0.92	C10orf93	93.56
cg16260343	chr11	118889118	-0.03967	0.0656	0.547	0.92	TRAPPC4	1.3
cg10214827	chr22	50064867	-1.681	2.781	0.547	0.92		41.88
cg10937205	chr13	54847234	-1.089	1.802	0.547	0.92		77.78
cg15217784	chr6	54722227	-0.4044	0.6689	0.547	0.92	FAM83B	89.53
cg13982590	chr19	39078193	-0.3508	0.5802	0.547	0.92	RYR1	86.78
cg25497796	chr13	20876280	-0.9726	1.609	0.547	0.92		51.98
cg14561444	chr9	111625762	-0.9131	1.51	0.547	0.92	ACTL7A	81.44
cg21539678	chr12	132075216	-0.5925	0.9798	0.547	0.92		25.94
cg17130063	chr1	215256448	-0.1615	0.2671	0.547	0.92	KCNK2	3.41
cg01703086	chr11	1717919	1.088	1.8	0.547	0.92	HCCA2	81.46
cg00348244	chr17	39222923	-0.4225	0.6987	0.547	0.92	KRTAP2-4	92.61
cg21456313	chrX	107019610	-2.44	4.036	0.547	0.92	TSC22D3	33.81
cg26211529	chr7	79554138	1.588	2.626	0.547	0.92		68.74
cg19625116	chr11	94276903	-0.4051	0.67	0.547	0.92	FUT4	8.7
cg02712399	chrX	53023879	-0.5671	0.938	0.547	0.92		65.05
cg20449692	chr3	170136920	-0.2616	0.4326	0.547	0.92	CLDN11	5.69
cg24815638	chr3	46204938	-0.5541	0.9165	0.547	0.92		30.29
cg19066682	chr6	114618460	-0.6234	1.031	0.547	0.92		55.33
cg19410789	chr1	226249811	-0.6392	1.057	0.547	0.92	LOC440926	6.68
cg27422678	chr20	35467726	0.3505	0.5797	0.547	0.92	C20orf117	86.74
cg16190209	chr7	107674461	-0.8228	1.361	0.547	0.92	LAMB4	72.71
cg16652639	chr8	38853854	-0.3144	0.5199	0.547	0.92	TM2D2	2.9
cg26450769	chr14	94547588	-0.261	0.4317	0.547	0.92	DDX24	3.99
cg08581518	chr2	55747270	-0.1219	0.2017	0.547	0.92	CCDC104	4.7
cg05839365	chr12	133166658	-0.9385	1.552	0.547	0.92		43.26
cg10129408	chr6	10421001	0.3104	0.5135	0.547	0.92	TFAP2A	6.81
cg04153130	chr7	4456396	-1.151	1.904	0.547	0.92		23.54
cg25528474	chr5	90753493	0.89	1.472	0.547	0.92		31.93
cg12187115	chr19	19932565	-0.9293	1.537	0.547	0.92	ZNF506	6.71
cg00375031	chr8	95835718	-0.5336	0.8827	0.547	0.92	INTS8	6.16
cg05620261	chr19	34991070	0.391	0.6467	0.547	0.92	WTIP	90.4
cg23322812	chr10	88024673	-0.7647	1.265	0.547	0.92	MIR346	82.12
cg02066813	chr7	57247707	1.824	3.017	0.547	0.92	LOC642006	79.8
cg18453481	chr14	102250174	-0.4456	0.7372	0.547	0.92	PPP2R5C	82.26
cg18026820	chr8	871472	0.7444	1.231	0.547	0.92		34.6
cg06920434	chr11	63607473	0.2642	0.4371	0.547	0.92	MARK2	10.04
cg09288894	chr19	12894309	-0.2942	0.4866	0.547	0.92		10.68
cg07649045	chr11	7260764	-1.242	2.055	0.547	0.92		19.51
cg09254264	chr12	132891706	1.312	2.171	0.547	0.92	GALNT9	74.11
cg04911695	chr10	134190192	-0.4391	0.7263	0.547	0.92	LRRC27	35.67
cg26096837	chr11	69519974	-1.148	1.899	0.547	0.92	FGF19	36.11
cg25903588	chr7	150763533	-0.2091	0.346	0.547	0.92	SLC4A2	93.69
cg08012201	chr2	169096802	-0.3751	0.6205	0.547	0.92	STK39	91.99
cg08749599	chr17	17869150	0.1941	0.3211	0.547	0.92	TOM1L2	91.59
cg12726278	chrX	68758370	-1.22	2.017	0.547	0.92		11.12
cg00950497	chr10	116393423	-0.2218	0.3669	0.547	0.92	ABLIM1	8.08
cg17014713	chr2	232320767	-0.3577	0.5918	0.547	0.92	NCL	87.89
cg07781701	chr3	105542204	-0.4124	0.6822	0.547	0.92	CBLB	83.12
cg06363485	chr6	41207376	0.3183	0.5266	0.547	0.92		8.77
cg12954591	chr1	234746182	-0.1024	0.1694	0.547	0.92	IRF2BP2	3.12
cg25601086	chr8	110656394	-0.5714	0.9453	0.547	0.92	GOLSYN	17.34
cg10245752	chr19	55678034	-0.1582	0.2618	0.547	0.92	C19orf51	3.69
cg18783160	chr5	78100628	0.3009	0.4978	0.547	0.92	ARSB	89.96
cg15057823	chr6	42981704	-0.05324	0.08807	0.547	0.92	MEA1	2.32
cg03960382	chr1	6190318	1.197	1.981	0.547	0.92	CHD5	87.74
cg02381064	chr13	30088771	-0.773	1.279	0.547	0.92	SLC7A1	45.53
cg16268051	chr1	22379390	-0.04216	0.06975	0.547	0.92	CDC42	1.51
cg25998666	chr11	64780896	-0.5275	0.8727	0.547	0.92	ARL2	63.42
cg22224769	chr1	68150929	-0.2017	0.3337	0.547	0.92	GADD45A	2.89
cg23205387	chr7	152623043	-1.624	2.686	0.547	0.92		17.28
cg09017718	chr1	10758995	-0.9831	1.626	0.547	0.92	CASZ1	75.02
cg22639895	chr17	21279621	-0.08406	0.1391	0.547	0.92	KCNJ12	3.26
cg14505174	chr20	62739062	-0.5496	0.9092	0.547	0.92	NPBWR2	24.81
cg21928307	chr7	36192369	0.1091	0.1806	0.547	0.92	EEPD1	4.88
cg03490200	chr12	8975196	0.7428	1.229	0.547	0.92	A2ML1	79.72
cg15175514	chr2	30670637	-0.2153	0.3562	0.547	0.92	LCLAT1	6.02
cg25482853	chr8	67687455	-0.3324	0.55	0.547	0.92	SGK3	3.29
cg09370016	chr1	100193837	-0.5915	0.9786	0.547	0.92	FRRS1	89.13
cg19569686	chr19	1555141	0.3584	0.593	0.547	0.92	MEX3D	94.38
cg24191847	chr14	91037045	0.5753	0.9519	0.547	0.92	TTC7B	73.92
cg23200634	chr11	68709832	-1.29	2.134	0.547	0.92		73.11
cg07343367	chr7	32530145	-0.05308	0.08782	0.547	0.92	LSM5	1.87
cg22399458	chr11	112038039	-0.3943	0.6524	0.547	0.92	TEX12	91.04
cg02675535	chr10	3572202	-0.2049	0.339	0.547	0.92		93.39
cg12148940	chr5	159546625	-0.08011	0.1325	0.547	0.92	PWWP2A	3.23
cg07620562	chr3	124933890	-0.6268	1.037	0.547	0.92		72.6
cg00425988	chr8	33372188	-0.2065	0.3416	0.547	0.92	C8orf41	5.23
cg01121712	chr16	67427391	-0.08472	0.1402	0.547	0.92	TPPP3	2.19
cg21977377	chr20	21492823	-2.153	3.561	0.547	0.92	NKX2-2	26.87
cg22027985	chr11	4115532	-0.3277	0.5422	0.547	0.92	RRM1	7.6
cg13353311	chr5	59996240	0.1347	0.2228	0.547	0.92	DEPDC1B	2.88
cg23358933	chr12	113917079	1.207	1.998	0.547	0.92		18.88
cg07243784	chr5	167718536	-0.1897	0.3139	0.547	0.92	WWC1	3.57
cg21401517	chr1	151283740	0.5563	0.9204	0.547	0.92	PI4KB	75.1
cg20969148	chr2	175413592	-0.7194	1.19	0.547	0.92		84.95
cg16353508	chr20	61715740	1.286	2.127	0.547	0.92		57.56
cg23973393	chr19	50708921	1.157	1.914	0.547	0.92	MYH14	20.37
cg14074431	chr19	40697804	-0.07929	0.1312	0.547	0.92	MAP3K10	2.72
cg19529604	chr2	153246184	0.1036	0.1714	0.547	0.92	FMNL2	97.34
cg20138604	chr11	134023651	-0.3016	0.4991	0.547	0.92	NCAPD3	89.36
cg23583920	chr17	41923945	-0.1308	0.2164	0.547	0.92	CD300LG	4.92
cg06884679	chr6	31750174	0.04042	0.06687	0.547	0.92	VARS	98.74
cg04904561	chr14	104394831	1.187	1.963	0.547	0.92	TDRD9	20.81
cg07510175	chr7	1030700	1.437	2.378	0.547	0.92		34.07
cg17510206	chr1	151043263	-0.08488	0.1404	0.547	0.92	GABPB2	2.41
cg26900995	chr17	20060311	-0.3947	0.6531	0.547	0.92	CYTSB	16.61
cg04889045	chr1	77681561	-0.9453	1.564	0.547	0.92	PIGK	85.35
cg02883198	chr4	55543682	-0.4698	0.7773	0.547	0.92	KIT	87.6
cg03994248	chr8	27175038	-0.3642	0.6026	0.547	0.92	PTK2B	90.93
cg05088549	chr3	183978344	-1.608	2.661	0.547	0.92	ECE2	20.33
cg17848838	chr20	43379406	-1.235	2.044	0.547	0.92	KCNK15	38.66
cg02255938	chr10	33084876	0.3662	0.606	0.547	0.92	C10orf68	20.38
cg05431528	chr4	184940436	0.4604	0.7618	0.547	0.92		13.32
cg09718371	chr10	133932351	-1.552	2.567	0.547	0.92	JAKMIP3	63.01
cg03322129	chr1	1209673	-0.3154	0.5218	0.547	0.92	UBE2J2	2.72
cg09397246	chr15	91427361	0.1144	0.1893	0.547	0.92	FES	2.42
cg15831875	chr1	245986694	-1.518	2.511	0.547	0.92	SMYD3	69.69
cg09606807	chr15	96579908	0.4548	0.7525	0.547	0.92		23.58
cg01243297	chr6	33160292	-0.2782	0.4603	0.547	0.92	COL11A2	6.26
cg09299388	chr6	49755190	-1.564	2.589	0.547	0.92	PGK2	51.59
cg22518097	chr4	101948183	-0.7421	1.228	0.547	0.92	PPP3CA	88.11
cg23004758	chr13	58204221	-1.227	2.031	0.547	0.92		16.81
cg04887082	chr10	95094925	-0.3081	0.5098	0.547	0.92	MYOF	31.51
cg14870958	chr14	73029842	0.3827	0.6333	0.547	0.92	RGS6	91.87
cg10087036	chr16	19130461	0.3534	0.5848	0.547	0.92	ITPRIPL2	7.68
cg08397920	chr16	2258580	-0.3743	0.6195	0.547	0.92	MLST8	81.65
cg01316819	chr12	54982281	-0.2639	0.4366	0.547	0.92	PPP1R1A	3.8
cg02701443	chr2	190648932	-0.05482	0.09071	0.547	0.92	PMS1	2.15
cg02481619	chr1	10003298	-0.1228	0.2032	0.547	0.92	NMNAT1	3.88
cg15901997	chr18	48723744	-0.5416	0.8963	0.547	0.92	MEX3C	2.71
cg02268951	chr13	114018864	-0.2319	0.3838	0.547	0.92	GRTP1	4.85
cg11890169	chr13	101171681	-0.3924	0.6493	0.547	0.92	PCCA	87.33
cg18887230	chr7	98739627	-0.7384	1.222	0.547	0.92	SMURF1	56.82
cg13868855	chr3	194833887	0.4382	0.7252	0.547	0.92	C3orf21	73.21
cg07464859	chr16	15528108	-1.264	2.091	0.547	0.92	C16orf45	71.26
cg26232247	chr20	19915716	1.255	2.077	0.547	0.92	RIN2	52.72
cg22758680	chr7	148846616	-0.3842	0.6358	0.547	0.92	ZNF398	90.2
cg06839398	chrX	39949008	-0.7616	1.26	0.547	0.92	BCOR	70.27
cg21200949	chr20	18550906	0.2133	0.353	0.547	0.92		92.27
cg15804973	chr6	137114513	0.6757	1.118	0.547	0.92	MAP3K5	41.46
cg26562972	chr19	57686660	1.372	2.271	0.547	0.92		70.85
cg17660188	chr13	111531958	-0.2786	0.4611	0.547	0.92	ANKRD10	92.52
cg14065720	chr9	140612549	-0.2502	0.4141	0.547	0.92	EHMT1	95.25
cg04191403	chr16	87637999	-1.609	2.663	0.547	0.92	JPH3	42.94
cg17852841	chr17	7401439	-0.1903	0.315	0.547	0.92	POLR2A	94.04
cg07003587	chr17	79259040	-0.7991	1.323	0.547	0.92	SLC38A10	54.92
cg23896850	chr17	34757572	-1.27	2.101	0.547	0.92	TBC1D3H	34.63
cg04648402	chr4	987561	-1.714	2.837	0.547	0.92	IDUA	64.15
cg04386206	chr3	170303640	-1.863	3.083	0.547	0.92	SLC7A14	27.05
cg02544002	chr3	129323778	-0.9258	1.532	0.547	0.92	PLXND1	53.83
cg07212541	chr15	101442710	0.6663	1.103	0.547	0.92	ALDH1A3	61.74
cg04986989	chr1	146714493	-0.2594	0.4294	0.547	0.92	CHD1L	3.54
cg04892998	chr6	99965792	-0.9979	1.652	0.547	0.92		86.32
cg02680159	chr5	64439421	-0.5265	0.8714	0.547	0.92		89.66
cg12120430	chr3	187935971	0.2675	0.4428	0.548	0.92	LPP	89.59
cg07323979	chr16	12618485	-0.178	0.2945	0.548	0.92	SNX29	94.77
cg19239104	chr19	5036609	0.5304	0.8778	0.548	0.92	KDM4B	76.79
cg05179529	chr14	74551516	-0.05557	0.09197	0.548	0.92	LIN52	1.54
cg18712083	chr6	6057114	-0.9689	1.604	0.548	0.92		80.53
cg04409319	chr1	160774690	0.7756	1.284	0.548	0.92	LY9	82.51
cg27055313	chr14	106025958	1.997	3.305	0.548	0.92		21.17
cg26294037	chr2	222683753	-0.6282	1.04	0.548	0.92		75.02
cg03885684	chr2	120770471	-0.2829	0.4682	0.548	0.92	EPB41L5	2.11
cg09440340	chr1	116654415	0.3492	0.578	0.548	0.92	C1orf161	20.25
cg21981214	chr20	33543264	-0.0789	0.1306	0.548	0.92	GSS	2.86
cg12623107	chr11	18346401	-1.288	2.132	0.548	0.92	GTF2H1	76.56
cg09151598	chr12	113343409	-0.5966	0.9875	0.548	0.92	OAS1	84.9
cg18814227	chr2	180046003	-0.9467	1.567	0.548	0.92	SESTD1	75.04
cg06161375	chr1	26394593	-0.4585	0.7589	0.548	0.92	TRIM63	82.92
cg03829739	chr7	56515510	-1.785	2.954	0.548	0.92	LOC650226	13.76
cg17290403	chr4	57182417	0.4932	0.8163	0.548	0.92	KIAA1211	84.09
cg22083047	chr3	64211464	-0.6545	1.083	0.548	0.92	PRICKLE2	81.88
cg12995645	chr17	3495897	0.4003	0.6626	0.548	0.92	TRPV1	85.27
cg06900776	chrX	100878107	0.5941	0.9833	0.548	0.92	ARMCX3	10.17
cg16535352	chr7	129945684	-0.3398	0.5624	0.548	0.92	CPA4	76.95
cg15238519	chr22	50683529	0.4977	0.8238	0.548	0.92	TUBGCP6	20.16
cg24930915	chr16	2199120	-0.2568	0.425	0.548	0.92	RAB26	7.35
cg10113864	chr1	162348472	0.6823	1.129	0.548	0.92	C1orf226	82.73
cg03042633	chr1	2183365	0.5117	0.847	0.548	0.92	SKI	38.06
cg09376352	chr11	119076657	-0.05606	0.0928	0.548	0.92	CBL	2.2
cg11304846	chrX	129189315	-1.248	2.065	0.548	0.92	BCORL1	44.82
cg20358566	chr11	124623837	-0.3719	0.6155	0.548	0.92	ESAM	86.73
cg13223721	chr7	131720532	-1.354	2.241	0.548	0.92		46.61
ch.3.1765161F	chr3	82258789	0.8683	1.437	0.548	0.92		14.25
cg19003975	chr8	35392042	-1.37	2.267	0.548	0.92	UNC5D	41.95
cg02551244	chr2	23608357	-0.5698	0.9432	0.548	0.92	KLHL29	7.38
cg10558616	chr6	136872084	-0.06255	0.1035	0.548	0.92	MAP7	2.64
cg05967120	chr7	100064619	-0.3151	0.5216	0.548	0.92	TSC22D4	90.47
cg02662362	chr6	33084814	-0.05779	0.09567	0.548	0.92	HLA-DPB2	2.54
cg05735432	chr5	177031297	-0.4214	0.6976	0.548	0.92	B4GALT7	79.68
cg22149610	chr6	31857034	0.05191	0.08594	0.548	0.92	EHMT2	98.34
cg00191625	chr22	40021996	1.119	1.852	0.548	0.92	CACNA1I	27.26
cg09197492	chr11	2571399	1.121	1.855	0.548	0.92	KCNQ1	78.61
cg12365107	chr3	52720035	-0.03402	0.05632	0.548	0.92	GNL3	1.12
cg15611186	chr11	65363744	0.3841	0.6358	0.548	0.92	KCNK7	80.58
cg13425515	chr18	2571394	-0.1102	0.1825	0.548	0.92	NDC80	4.43
cg21777166	chr3	9935346	-0.2186	0.3619	0.548	0.92	JAGN1	93.49
cg14263351	chr6	32030890	0.7682	1.272	0.548	0.92	TNXB	74.05
cg16295880	chr1	3464048	-0.4515	0.7474	0.548	0.92	MEGF6	22.04
cg02457752	chrX	139868078	2.867	4.746	0.548	0.92	CDR1	73.65
cg01267899	chr16	25160058	-0.5547	0.9183	0.548	0.92	LCMT1	37.55
cg19426572	chr20	61919450	0.06246	0.1034	0.548	0.92	ARFGAP1	97.61
cg14231974	chr4	183247161	0.3575	0.5919	0.548	0.92	ODZ3	86.49
cg25164777	chr8	52722539	-1.005	1.663	0.548	0.92	PXDNL	39.52
cg15527674	chr11	61248474	0.4559	0.7547	0.548	0.92	C11orf66	83.61
cg05273321	chr16	34979575	-0.9861	1.633	0.548	0.92		32.3
cg26808154	chr1	2285178	0.4382	0.7254	0.548	0.92	MORN1	77.39
cg15130855	chr5	9066665	-1.175	1.945	0.548	0.92	SEMA5A	60.54
cg11792826	chr8	129160931	-0.5005	0.8285	0.548	0.92	MIR1208	90.09
cg08046044	chr14	54419614	-0.2675	0.4429	0.548	0.92	BMP4	3.25
cg03649130	chr6	161456290	-0.8181	1.354	0.548	0.92	MAP3K4	86.71
cg04416454	chr1	212610356	-0.5144	0.8516	0.548	0.92	NENF	89.14
cg03176466	chrX	35937778	-0.2341	0.3876	0.548	0.92	CXorf22	4.66
cg18869709	chr22	43342938	-0.2117	0.3505	0.548	0.92	PACSIN2	95.18
cg17081570	chr3	51708325	0.1414	0.234	0.548	0.92	TEX264	95.07
cg13345683	chr7	154003305	-1.622	2.686	0.548	0.92	DPP6	44.37
cg01903523	chr5	6750369	-0.4097	0.6783	0.548	0.92	POLS	91.83
cg10227393	chr19	3721525	-0.2196	0.3635	0.548	0.92		7.39
cg20414512	chr4	120055608	0.3063	0.5071	0.548	0.92	MYOZ2	91.21
cg23262218	chr10	101290270	-0.937	1.551	0.548	0.92		41.38
cg09868336	chr3	68981866	-0.1217	0.2015	0.548	0.92	FAM19A4	3.59
cg25447872	chr13	113492708	-1.104	1.827	0.548	0.92	ATP11A	77.26
cg25340466	chr3	27770059	-0.7309	1.21	0.548	0.92		10.68
cg05776787	chr3	38835276	-1.504	2.49	0.548	0.92	SCN10A	66.51
cg15452952	chr18	29674872	-0.6489	1.074	0.548	0.92	RNF138	87.92
cg19268357	chr15	90437104	-0.03921	0.06493	0.548	0.92	AP3S2	1.54
cg21597649	chr7	12251342	-0.08756	0.145	0.548	0.92	TMEM106B	3.37
cg20384231	chr10	131132572	1.38	2.284	0.548	0.92		42.88
cg21023284	chr11	6624872	-0.06962	0.1153	0.548	0.92	ILK	1.82
cg02532293	chr4	1994816	-0.2259	0.3741	0.548	0.92	WHSC2	94.73
cg24307440	chr9	139886715	0.1367	0.2264	0.548	0.92	C9orf142	4.33
cg12227505	chr17	78194145	-0.6637	1.099	0.548	0.92	SLC26A11	18.59
cg04141080	chr1	2847220	-1.81	2.996	0.548	0.92		39.42
cg17892680	chr10	133878370	-0.8048	1.333	0.548	0.92		90.91
cg22372104	chr12	34362529	0.9087	1.505	0.548	0.92		69.62
cg12226033	chr13	44906847	-1.337	2.214	0.548	0.92		65.72
cg13919694	chr12	53738960	-0.3346	0.5541	0.548	0.92		9.34
cg17882580	chr7	47315063	-0.3071	0.5085	0.548	0.92	TNS3	91.51
cg26251123	chr1	145472579	-0.03659	0.06058	0.548	0.92	ANKRD34A	1.26
cg07312178	chr18	44794229	-1.73	2.865	0.548	0.92		51.23
cg11485152	chr3	3171664	-0.5281	0.8744	0.548	0.92	TRNT1	68.74
cg09024089	chr1	32641847	-0.223	0.3692	0.548	0.92	KPNA6	92.99
cg00448889	chr15	60714492	1.067	1.766	0.548	0.92	NARG2	71.29
cg02350039	chr6	138813263	-0.416	0.6888	0.548	0.92	NHSL1	88.81
cg13181079	chr11	125757629	-0.06552	0.1085	0.548	0.92	HYLS1	1.62
cg20829055	chr1	173796499	-0.5302	0.8779	0.548	0.92	DARS2	90.5
cg13874629	chr10	6186647	-0.182	0.3014	0.548	0.92	PFKFB3	2.73
cg26830291	chr10	88392088	-0.6342	1.05	0.548	0.92		7.85
cg13832045	chr9	139923087	-0.06088	0.1008	0.548	0.92	ABCA2	2.37
cg27185267	chr3	9769333	-0.6167	1.021	0.548	0.92	CPNE9	77.59
cg05370881	chr12	124821020	0.249	0.4123	0.548	0.92	NCOR2	91.88
cg17442907	chr6	35392736	-0.4262	0.7058	0.548	0.92	PPARD	86.42
cg17450190	chr8	808496	1.42	2.352	0.548	0.92		67.43
cg23391473	chr2	12911008	0.9743	1.613	0.548	0.92		77.68
cg19995112	chr20	47662543	-0.2037	0.3373	0.548	0.92	CSE1L	6.58
cg00509507	chr19	56028542	-0.04151	0.06874	0.548	0.92	SSC5D	1.86
cg26842622	chr22	31219085	-0.7715	1.278	0.548	0.92	OSBP2	12.83
cg20116574	chr20	44718168	-0.8724	1.445	0.548	0.92	NCOA5	7.09
cg26469058	chr22	42556882	-0.4734	0.7839	0.548	0.92	TCF20	86.49
cg11849132	chr19	42348563	-1.292	2.139	0.548	0.92	LYPD4	47.91
cg23048455	chr17	42385923	-0.09307	0.1541	0.548	0.92	RUNDC3A	3.07
cg27322595	chr6	32181814	-0.8171	1.353	0.548	0.92	NOTCH4	42.5
cg00495415	chr12	53773795	-0.07553	0.1251	0.548	0.92	SP1	2.47
cg00052482	chr1	151226139	-0.8032	1.33	0.548	0.92	PSMD4	76.62
cg13491737	chr13	111295728	-0.2588	0.4286	0.548	0.92	CARS2	90.47
cg24556334	chr5	140366361	-1.074	1.779	0.548	0.92	PCDHA7	75.7
cg04527868	chr22	43253555	-0.2971	0.4921	0.548	0.92	ARFGAP3	3.7
cg05923618	chr1	200992902	-0.05898	0.09768	0.548	0.92	KIF21B	2.17
cg08281515	chr11	111956885	0.1441	0.2387	0.548	0.92	TIMM8B	5.88
cg04703241	chr1	99127056	-0.04703	0.07789	0.548	0.92	SNX7	1.8
cg04083466	chr6	25753732	-0.3252	0.5385	0.548	0.92	SLC17A4	91.03
cg05264320	chr17	45266837	-0.04687	0.07762	0.548	0.92	CDC27	1.85
cg19416600	chr17	56065813	-0.08828	0.1462	0.548	0.92	VEZF1	3.41
cg13464496	chr1	28100114	-0.1743	0.2887	0.548	0.92	STX12	4.3
cg14861545	chr11	7013459	0.4207	0.6967	0.548	0.92		13.13
cg20956634	chr12	44200518	-0.7455	1.235	0.548	0.92	TWF1	20.46
cg15985629	chr12	44199522	-0.2274	0.3767	0.548	0.92	TWF1	6.47
cg18063495	chr5	50262796	-1.411	2.336	0.548	0.92		48.58
cg04027043	chr11	8378791	-0.5259	0.8709	0.548	0.92		21.82
cg07041565	chr15	72480270	-0.5106	0.8457	0.548	0.92	GRAMD2	89.49
cg01800500	chr14	95417572	-0.2212	0.3664	0.548	0.92		93.6
cg24383507	chr10	103600846	0.4283	0.7093	0.548	0.92	KCNIP2	5.43
cg25278353	chr10	91717815	1.484	2.458	0.548	0.92		49.38
cg19628771	chr3	9027576	1.123	1.86	0.548	0.92	SRGAP3	71.18
cg04364561	chr3	192231892	0.121	0.2004	0.548	0.92	FGF12	4.42
cg14872736	chr9	139685801	-0.1064	0.1763	0.548	0.92	TMEM141	2.59
cg12868352	chr5	13578839	1.457	2.414	0.548	0.92		77.52
cg12352225	chr7	25015862	2.201	3.645	0.548	0.92	OSBPL3	82.82
cg07177724	chr16	877559	-1.164	1.928	0.548	0.92		65.35
cg19787125	chr17	71532174	-0.8835	1.463	0.548	0.92	SDK2	52.04
cg14445205	chr8	72565468	-1.143	1.893	0.548	0.92		67.42
cg20778547	chr7	4456403	-0.9181	1.521	0.548	0.92		26.45
cg12858300	chr1	209957965	-0.03769	0.06243	0.548	0.92	C1orf74	1.23
cg07640605	chr10	38146342	-0.3226	0.5343	0.548	0.92	ZNF248	11.93
cg24684346	chr14	24105783	-0.3578	0.5927	0.548	0.92	DHRS2	79.51
cg08008403	chr1	197881741	-1.231	2.039	0.548	0.92	LHX9	25.59
cg11738543	chr12	93967225	-0.3179	0.5266	0.548	0.92	SOCS2	8.16
cg03297731	chr16	30124293	-0.4386	0.7266	0.548	0.92	GDPD3	25.52
cg17211192	chr8	82754475	-0.3932	0.6513	0.548	0.92	SNX16	6.89
cg20209754	chr21	45555600	0.1397	0.2315	0.548	0.92	C21orf33	96.79
cg08616269	chr10	70480892	-0.07127	0.1181	0.548	0.92	CCAR1	2.99
cg14159970	chr14	30440412	-1.8	2.982	0.548	0.92		47.15
cg16257375	chr1	109771027	-0.6957	1.152	0.548	0.92	SARS	84.36
cg22961699	chr15	77935488	0.8399	1.391	0.548	0.92		79.06
cg06430061	chr5	75013592	-0.3727	0.6174	0.548	0.92	C5orf37	7.95
cg17831662	chr8	109261184	-0.07852	0.1301	0.548	0.92	EIF3E	3.18
cg24535312	chr2	26568994	-0.2923	0.4843	0.548	0.92	SELI	6.76
cg15565104	chr3	47520810	0.6511	1.079	0.548	0.92		29.09
cg22275125	chr11	62783573	0.629	1.042	0.548	0.92	SLC22A8	78.8
cg14179950	chr9	81889973	-0.4686	0.7763	0.548	0.92		89.7
cg00876191	chr3	107809116	-0.1577	0.2613	0.548	0.92	CD47	3.36
cg19729930	chr2	74357872	-0.717	1.188	0.548	0.92		12.41
cg03286742	chr2	6946032	2.036	3.373	0.548	0.92		60.55
cg26682517	chr7	24957603	0.5108	0.8462	0.548	0.92	OSBPL3	25.12
cg13557939	chr9	112261900	-0.1623	0.2689	0.548	0.92	PTPN3	5.55
cg24475758	chr1	1998863	-0.4636	0.768	0.548	0.92	PRKCZ	89.29
cg26284985	chr6	110426718	-0.304	0.5036	0.548	0.92	WASF1	87.12
cg10513852	chr12	81109337	1.311	2.172	0.548	0.92	MYF5	62.83
cg20161985	chr11	66112762	-0.03328	0.05514	0.548	0.92	BRMS1	1.16
cg25365544	chr2	238707589	-2.46	4.076	0.548	0.92	RBM44	73.99
cg10472320	chr16	72892765	-0.7419	1.229	0.548	0.92	ZFHX3	33.43
cg00903041	chr1	210708987	-0.6103	1.011	0.548	0.92	HHAT	84.43
cg01841415	chr9	138679528	-0.7235	1.199	0.548	0.92	KCNT1	38.99
cg22461649	chr15	86468928	1.903	3.152	0.548	0.92		59.78
cg14826891	chr17	32404422	-0.5629	0.9324	0.548	0.92	ACCN1	27.19
cg00225132	chr6	150390267	-0.3113	0.5158	0.548	0.92	ULBP3	2.51
cg18076831	chr12	88178340	-1.844	3.055	0.548	0.92		52.71
cg27488348	chr12	14720834	-0.09735	0.1613	0.548	0.92	PLBD1	3.18
cg22672282	chr19	44222974	0.7084	1.174	0.548	0.92	IRGC	94.73
cg12706964	chr6	56561249	-0.8798	1.457	0.548	0.92	DST	83.98
cg12754854	chr9	131682859	0.5177	0.8577	0.548	0.92	PHYHD1	84.62
cg01588513	chr7	158963305	-1.106	1.833	0.548	0.92		75.84
cg01232040	chr5	172024892	-2.053	3.401	0.548	0.92		62.73
cg24442609	chr19	42071114	-1.081	1.792	0.548	0.92		11.94
cg19622451	chr10	100227419	-0.1152	0.1908	0.548	0.92	HPSE2	2.55
cg10072850	chr3	187457732	-0.217	0.3595	0.548	0.92	BCL6	3.23
cg26876334	chr16	329682	1.401	2.322	0.548	0.92	ARHGDIG	55.9
cg03560685	chr18	74729551	-1.354	2.244	0.548	0.92	MBP	71.89
cg09739165	chr16	27637519	-0.4452	0.7376	0.548	0.92	KIAA0556	75.62
cg00519208	chr1	93258319	0.5885	0.975	0.548	0.92	EVI5	79.11
cg17087356	chr3	59749626	-0.259	0.4291	0.548	0.92	FHIT	92.57
cg22367705	chr1	27481531	-1.563	2.589	0.548	0.92	SLC9A1	9.62
cg14645085	chr6	13712693	-0.3287	0.5445	0.548	0.92	RANBP9	4.96
cg15724937	chr17	17598080	-0.08752	0.145	0.548	0.92	RAI1	2.75
cg14624207	chr11	68142198	-0.3814	0.632	0.548	0.92	LRP5	58
cg08155741	chr11	63994308	-0.4797	0.7948	0.548	0.92	TRPT1	57.39
cg14304515	chr20	822499	-0.3452	0.5719	0.548	0.92	FAM110A	31.72
cg19948019	chr13	20135400	-0.9385	1.555	0.548	0.92		72.65
cg06780839	chr16	56228577	0.1817	0.301	0.548	0.92	DKFZP434H168	5.94
cg11117703	chr7	4389129	-0.8286	1.373	0.548	0.92		74.09
cg18250651	chr14	74181035	0.2292	0.3798	0.548	0.92	PNMA1	9.95
cg03330022	chr1	53072410	-0.3581	0.5933	0.548	0.92	GPX7	88.52
cg01226742	chr8	37699923	0.552	0.9146	0.548	0.92	GPR124	38.29
cg16677055	chr7	2008267	0.2424	0.4016	0.548	0.92	MAD1L1	93.35
cg20550890	chr17	19674148	-0.3733	0.6185	0.548	0.92	ULK2	88.18
cg15996644	chr12	54370352	-1.01	1.673	0.548	0.92		18.76
cg26370886	chr19	49238428	-0.7351	1.218	0.548	0.92	RASIP1	20.62
cg04478930	chr3	71927912	-0.8246	1.366	0.548	0.92		71.65
cg10186400	chr6	46138843	-0.1105	0.183	0.548	0.92	ENPP5	4.21
cg04022137	chr20	9490126	-0.3748	0.6211	0.548	0.92		12.98
cg27582563	chr2	20384285	-0.3219	0.5334	0.548	0.92		35.78
cg22449114	chr20	590243	-0.7542	1.25	0.548	0.92	TCF15	36.24
cg20330747	chr6	5296249	-0.8101	1.342	0.548	0.92	FARS2	90.35
cg26677478	chr2	242438646	-0.2989	0.4952	0.548	0.92	STK25	88.37
cg19683551	chr12	131919784	-2.103	3.485	0.548	0.92		71.45
cg20268341	chr3	128182392	-0.453	0.7505	0.548	0.92	DNAJB8	95.44
cg25425390	chr12	42763958	-0.4213	0.698	0.548	0.92	PPHLN1	92.6
cg11837910	chr1	242044107	-0.3911	0.648	0.548	0.92	EXO1	92.56
cg08678851	chr5	91710951	-1.156	1.916	0.548	0.92		44.32
cg14995047	chr10	3190457	-0.2336	0.387	0.548	0.92	PITRM1	91.91
cg26971585	chr10	72358574	0.06776	0.1123	0.548	0.92	PRF1	98.2
cg27192902	chr11	116658853	-0.06801	0.1127	0.548	0.92	ZNF259	3.39
cg18446641	chr6	113198826	1.025	1.699	0.548	0.92		44.04
cg25306611	chr1	77334256	-0.2593	0.4296	0.548	0.92	ST6GALNAC5	3.27
cg02030454	chr1	35250489	-0.8835	1.464	0.548	0.92	GJB3	91.85
cg08143046	chr12	124929704	0.2694	0.4464	0.548	0.92	NCOR2	93.05
cg08870646	chr1	41350183	-1.647	2.73	0.548	0.92		22.53
cg05930496	chr1	201646107	-0.09813	0.1626	0.548	0.92	NAV1	96.46
cg13001893	chr17	46184891	-0.03911	0.06481	0.548	0.92	SNX11	1.75
cg12103265	chr19	34114048	-1.324	2.193	0.548	0.92	CHST8	18.13
cg01597125	chr2	73612893	0.2253	0.3732	0.548	0.92	ALMS1	6.71
cg22988581	chr6	25832356	-0.9271	1.536	0.548	0.92	SLC17A1	34.57
cg04507495	chr3	47563649	-0.1667	0.2762	0.548	0.92		4.96
cg02360002	chr6	170585777	-0.9259	1.534	0.548	0.92		58.41
cg16910805	chr2	62081285	-0.05517	0.09142	0.548	0.92	FAM161A	1.96
cg17657459	chr5	107167398	-0.7254	1.202	0.548	0.92		20.24
cg23670268	chr1	43167459	-0.5933	0.9832	0.548	0.92	YBX1	90.31
cg14377594	chr9	1051505	-1.387	2.298	0.548	0.92	DMRT2	61.69
cg06148784	chr2	217775444	-0.3349	0.5549	0.548	0.92		91.41
cg06948614	chr5	50018203	-1.247	2.067	0.548	0.92	PARP8	56.04
cg27579131	chr16	87760511	-0.3417	0.5662	0.548	0.92	KLHDC4	90.96
cg09593385	chr16	407217	-0.2081	0.3448	0.548	0.92		95.15
cg01909921	chr9	135854246	-0.6236	1.033	0.548	0.92	GFI1B	9.28
cg13276896	chr14	105781308	-0.04025	0.0667	0.548	0.92	PACS2	1.67
cg03566291	chr21	44831040	-0.6854	1.136	0.548	0.92		87.16
cg07379557	chr16	725416	-0.6011	0.9961	0.548	0.92	RHBDL1	12.14
cg03060214	chr16	89131017	-0.6689	1.109	0.548	0.92		44.44
cg11188659	chr21	46368313	0.08536	0.1415	0.548	0.92	C21orf70	97.97
cg15769840	chr2	81426836	-1.538	2.548	0.548	0.92		57.98
cg02562602	chr7	157694516	-0.8729	1.447	0.548	0.92	PTPRN2	62.01
cg23080769	chr1	171217189	-1.001	1.66	0.548	0.92	FMO1	63.29
cg21103269	chr6	154924341	-0.3648	0.6045	0.548	0.92		92.17
cg04509882	chr3	184038317	0.3608	0.598	0.548	0.92	EIF4G1	86.63
cg06666466	chr7	151063632	0.5943	0.9848	0.548	0.92	NUB1	54.36
cg00829406	chr12	69864003	0.1177	0.1951	0.548	0.92	FRS2	4.77
cg23004985	chr15	85681173	0.3954	0.6553	0.548	0.92	PDE8A	64.38
cg09329516	chr17	1508261	0.5051	0.837	0.548	0.92	SLC43A2	49.11
cg02644494	chr19	6412686	-0.3936	0.6522	0.548	0.92		19.62
cg27072218	chr13	106912755	-1.53	2.536	0.548	0.92		54.19
cg08197226	chr15	49658975	0.8859	1.468	0.548	0.92	C15orf33	92.03
cg07345521	chr20	62419810	-0.1888	0.313	0.548	0.92	ZBTB46	93.91
cg10778599	chr1	156390958	-0.1995	0.3306	0.548	0.92	C1orf61	6.82
cg26918675	chr7	130774813	-0.3834	0.6355	0.548	0.92	FLJ43663	90.84
cg06006530	chr2	242608094	-0.17	0.2817	0.548	0.92	ATG4B	94.78
cg03561455	chr18	70210433	-1.816	3.009	0.548	0.92	CBLN2	17.57
cg14838044	chr1	90024576	-0.3632	0.602	0.548	0.92	LRRC8B	91.99
cg04207084	chr7	157477846	-2.087	3.458	0.548	0.92	PTPRN2	35.33
cg02501116	chr8	68107083	-0.6893	1.142	0.548	0.92	CSPP1	88.27
cg23002238	chr13	112838970	-1.02	1.69	0.548	0.92		32.52
cg18319687	chr5	179225515	-0.6049	1.003	0.548	0.92	MIR1229	72.08
cg26933795	chr12	121018746	-0.08819	0.1462	0.548	0.92	POP5	3.93
cg25401210	chr7	944776	-1.214	2.011	0.548	0.92	ADAP1	23.82
cg12098873	chr19	6751468	-0.8605	1.426	0.548	0.92	TRIP10	72.81
cg02907415	chr12	106238042	-0.9575	1.587	0.548	0.92		46.85
cg19879189	chr6	32019178	-0.2429	0.4026	0.548	0.92	TNXB	89.5
cg16189954	chr22	29138267	-0.1995	0.3307	0.548	0.92	HSCB	4.42
cg00287122	chr7	140103756	-1.584	2.625	0.548	0.92	RAB19	8.52
cg10555961	chr1	197440293	-0.2766	0.4584	0.548	0.92	CRB1	90.5
cg07052524	chr19	40009835	-0.6194	1.027	0.548	0.92	SELV	19.45
cg13905388	chr14	105487229	-0.05191	0.08604	0.548	0.92	CDCA4	1.72
cg26356242	chr11	105923175	-1.381	2.288	0.548	0.92	KBTBD3	78.89
cg09698166	chr20	21106763	-0.1832	0.3037	0.548	0.92	PLK1S1	3.76
cg08952539	chr8	71862263	-0.5973	0.99	0.548	0.92		84.73
cg13043598	chr11	93464342	-0.974	1.614	0.548	0.92	SNORA32	74.43
cg21468634	chr8	41507844	0.1152	0.1909	0.548	0.92		97.87
cg03987752	chr10	119113856	-0.6861	1.137	0.548	0.92	PDZD8	89.2
cg03169059	chr2	240145022	-0.5182	0.859	0.548	0.92	HDAC4	83.21
cg26582733	chr17	47547707	-0.648	1.074	0.548	0.92		33.46
cg23750556	chrX	38079717	0.9267	1.536	0.548	0.92	SRPX	16.5
cg19550914	chr3	52084505	-0.3985	0.6605	0.548	0.92	DUSP7	61.38
cg08638632	chr2	192446259	-1.196	1.982	0.548	0.92		77.69
cg16698521	chr6	166511593	-0.1818	0.3014	0.548	0.92		6.24
cg18870820	chr19	34271958	-0.3806	0.6309	0.548	0.92		15.45
cg03370270	chr7	106065603	-0.9228	1.53	0.548	0.92		50.88
cg09435411	chr16	49056674	0.8929	1.48	0.548	0.92		40.88
cg20262330	chr14	70826997	1.148	1.903	0.548	0.92	COX16	25.23
cg02031603	chr6	44263516	-0.6479	1.074	0.548	0.92	TCTE1	30.88
cg22667509	chr11	92787048	-1.449	2.401	0.548	0.92		59.3
cg21560819	chr11	1539711	0.176	0.2918	0.548	0.92	HCCA2	98.03
cg23203684	chr5	76326465	-0.2451	0.4062	0.548	0.92	AGGF1	3.39
cg04337198	chr10	120098137	-0.6679	1.107	0.548	0.92	C10orf84	86.03
cg12577411	chr6	15551489	0.4348	0.7207	0.548	0.92	DTNBP1	77.61
cg16362014	chr5	118321556	1.51	2.502	0.548	0.92	DTWD2	68.12
cg09964326	chr10	93668351	-0.08611	0.1427	0.548	0.92	FGFBP3	2.65
cg26925114	chr17	74381380	-0.3831	0.635	0.548	0.92	SPHK1	8.16
cg13853450	chr18	64271503	-1.528	2.534	0.548	0.92	CDH19	74.57
cg06367527	chr8	10782233	-1.406	2.331	0.548	0.92	XKR6	62.26
cg22731525	chr2	25566228	0.2257	0.3742	0.548	0.92	DNMT3A	92.45
cg24242823	chr7	24323675	-1.499	2.484	0.548	0.92	NPY	38.23
cg13598010	chr7	72838776	-1.804	2.99	0.548	0.92		36.88
cg18857892	chr13	114292707	0.2973	0.4929	0.548	0.92	TFDP1	96.19
cg17470103	chr1	151252719	-0.7765	1.287	0.548	0.92		39.36
cg05215277	chr16	3439780	0.3464	0.5742	0.548	0.92	ZNF434	85.62
cg20329084	chr1	91176543	-0.1279	0.212	0.548	0.92		3.27
cg00806253	chr6	29571432	-0.9171	1.52	0.548	0.92	GABBR1	55.82
cg09871285	chr3	113932855	0.8829	1.464	0.548	0.92		17.94
cg19892944	chr3	113217290	0.8094	1.342	0.548	0.92	CCDC52	73.1
cg16754216	chr2	3826867	-1.894	3.139	0.548	0.92		64.73
cg10734940	chr14	73668083	-0.673	1.116	0.548	0.92	PSEN1	91.97
cg06161915	chr7	127451984	-0.2051	0.3401	0.548	0.92	SND1	92
cg10835876	chr1	168698977	-1.64	2.719	0.548	0.92	DPT	74.18
cg14769792	chr4	89629747	-0.3658	0.6065	0.548	0.92	FAM13AOS	90.65
cg16235197	chr12	111758873	0.2203	0.3653	0.548	0.92	CUX2	7.18
cg21312144	chr2	32235240	-0.3726	0.6177	0.548	0.92	MEMO1	4.78
cg06340447	chr18	20714399	-1.134	1.88	0.548	0.92	CABLES1	25.22
cg25061061	chr1	92941433	-0.19	0.315	0.548	0.92	GFI1	93.62
cg27569446	chr3	50378431	0.5592	0.9271	0.548	0.92	RASSF1	61.44
cg06317056	chr17	7589344	-0.08233	0.1365	0.548	0.92	TP53	3.5
cg00793432	chr20	7997443	-1.262	2.093	0.548	0.92	TMX4	68.85
cg11715575	chr7	102036991	-0.1192	0.1976	0.548	0.92	PRKRIP1	3.06
cg18277497	chr2	164495258	-0.6001	0.9949	0.548	0.92	FIGN	90.73
cg05151185	chr11	45827271	-0.3328	0.5518	0.548	0.92	SLC35C1	6.9
cg23275644	chr5	10457079	-0.4557	0.7556	0.548	0.92	ROPN1L	77.6
cg24622439	chr2	212246986	-0.5437	0.9015	0.548	0.92	ERBB4	90.39
cg16575998	chr2	47382739	-0.9529	1.58	0.548	0.92	C2orf61	62.26
cg23730268	chr8	97273969	-0.1977	0.3278	0.548	0.92	PTDSS1	3.05
cg15806857	chr17	2305903	-0.595	0.9864	0.548	0.92		22.69
cg27634164	chr5	116751135	-0.6762	1.121	0.548	0.92		85.23
cg02726121	chr8	11561531	-1.381	2.29	0.548	0.92	GATA4	19.99
cg09178970	chr12	123351798	0.04754	0.07881	0.548	0.92	VPS37B	98.14
cg21837207	chr1	119869897	-0.9416	1.561	0.548	0.92		9.77
cg21821913	chr2	154336341	-0.699	1.159	0.548	0.92	RPRM	19.35
cg10365227	chr6	109777193	-0.178	0.2951	0.548	0.92	MICAL1	6.41
cg11237573	chr1	32574586	-0.2609	0.4326	0.548	0.92	KPNA6	11.66
cg24971490	chr8	117778891	-0.185	0.3067	0.548	0.92	UTP23	4.29
cg04840203	chr5	156247148	0.5067	0.84	0.548	0.92		72.17
cg11177526	chr1	158900384	1.978	3.28	0.548	0.92	PYHIN1	49.03
cg25650076	chr10	86300812	1.752	2.905	0.548	0.92		21.77
cg01745692	chr17	12921509	-0.3315	0.5497	0.548	0.92	ELAC2	6.31
cg25120992	chr6	31735435	-0.3658	0.6065	0.548	0.92	C6orf27	85.44
cg13914004	chr9	130659670	0.4143	0.687	0.548	0.92	ST6GALNAC6	22.85
cg03558299	chr20	47662597	-0.07	0.1161	0.548	0.92	CSE1L	2.44
ch.1.95642235F	chr1	95869647	-0.07954	0.1319	0.548	0.92		3.73
cg20980321	chr6	32144667	-0.7558	1.253	0.548	0.92	RNF5	19.26
cg25480082	chr5	58364671	-0.7648	1.268	0.548	0.92	PDE4D	88.6
cg12582138	chr17	48183477	0.2242	0.3718	0.548	0.92	PDK2	95.6
cg16720971	chr12	132639041	-1.053	1.746	0.548	0.92		58.44
cg17152658	chr8	132916406	0.04851	0.08043	0.548	0.92	EFR3A	1.44
cg21781009	chr5	1729775	-2.206	3.658	0.548	0.92		69.31
cg22344254	chr1	3826803	-0.6898	1.144	0.548	0.92	LOC100133612	42
cg14751180	chr6	32097774	0.09418	0.1562	0.548	0.92	FKBPL	4.02
cg06831361	chr2	205010152	0.4956	0.8218	0.548	0.92		6.82
cg06404662	chr20	62038206	-1.686	2.796	0.548	0.92	KCNQ2	59.23
cg14924620	chr10	50342114	-0.5111	0.8476	0.548	0.92	FAM170B	25.49
cg06521673	chr5	142782072	-0.08923	0.148	0.548	0.92	NR3C1	2.88
cg12177677	chr2	158300475	-0.6781	1.124	0.548	0.92	CYTIP	30.23
cg06226973	chr2	179315633	-0.05417	0.08983	0.548	0.92	PRKRA	2.01
cg22613769	chr1	214463441	-1.137	1.885	0.548	0.92	SMYD2	70.42
cg17875135	chr10	124225978	-0.4311	0.7149	0.548	0.92	HTRA1	87.39
cg03832040	chr6	31829292	-0.6502	1.078	0.548	0.92	NEU1	69.35
cg22109000	chr2	69664724	-0.03635	0.06027	0.548	0.92	NFU1	1.29
cg21963318	chr16	85832920	-0.3607	0.5982	0.548	0.92	COX4I1	12.27
cg05701274	chr1	228406416	-0.236	0.3914	0.548	0.92	OBSCN	92.56
cg05854892	chr15	100016352	-0.9106	1.51	0.548	0.92		80.25
cg19396872	chr19	8495671	-0.485	0.8043	0.548	0.92	MARCH2	83.15
cg06919903	chrX	145075713	-1.768	2.933	0.548	0.92		62.34
cg04885410	chr8	144986355	0.2441	0.4047	0.548	0.92		93.11
cg26259546	chr3	57113458	-0.244	0.4047	0.548	0.92	ARHGEF3	3.3
cg07330196	chr1	152799942	-1.197	1.985	0.548	0.92	LCE1A	30.46
cg10631530	chr5	178801332	1.36	2.255	0.548	0.92		50.77
cg02117416	chr1	205897545	-0.217	0.3599	0.548	0.92	SLC26A9	91.85
cg18685071	chr7	129143261	-0.4168	0.6913	0.548	0.92		61.77
cg27226147	chr6	27447492	0.983	1.63	0.548	0.92		8.97
cg01712159	chr16	88994740	1.183	1.962	0.548	0.92	CBFA2T3	84.03
cg07684310	chr16	70504393	0.2144	0.3556	0.548	0.92	FUK	93.06
cg01458495	chr3	48310544	-0.6385	1.059	0.548	0.92	ZNF589	60.49
cg08374859	chr8	49891730	0.6273	1.04	0.548	0.92		16.47
cg20117799	chr19	50792536	-1.359	2.253	0.548	0.92	MYH14	55.63
cg13740929	chr6	31651291	0.5072	0.8411	0.548	0.92		34.49
cg18612044	chr7	923365	0.2939	0.4874	0.548	0.92	C7orf20	87.43
cg17769238	chr11	2019568	-0.9368	1.554	0.548	0.92	H19	43.38
cg00871980	chr3	124510673	0.6376	1.057	0.548	0.92	ITGB5	60.51
cg20108855	chr7	2477278	0.9004	1.493	0.548	0.92		42.3
cg05318516	chr8	37412156	-0.5151	0.8543	0.548	0.92		67.45
cg05997288	chr10	125815012	-0.7651	1.269	0.548	0.92		83.39
cg08422514	chrX	153775441	0.1587	0.2633	0.548	0.92	G6PD	3.54
cg18760920	chr15	68177265	-0.3808	0.6316	0.548	0.92		4.49
cg02191228	chr13	112547341	-1.27	2.106	0.548	0.92		31.21
cg24127239	chr13	114789306	-0.8524	1.414	0.548	0.92	RASA3	31.72
cg00548633	chr19	46094335	0.3571	0.5923	0.548	0.92	GPR4	10.69
cg25206071	chr1	207007273	-0.6702	1.111	0.548	0.92	IL19	27.65
cg20993090	chr1	20127495	-0.531	0.8807	0.548	0.92	TMCO4	80.35
cg00255925	chr1	223316634	-0.03904	0.06475	0.548	0.92	TLR5	1.74
cg11140595	chr1	1550660	-0.06273	0.104	0.548	0.92	MIB2	2.5
cg03704503	chr10	76994576	-0.317	0.5258	0.548	0.92	COMTD1	7.03
cg04704219	chr1	156819393	-1.604	2.661	0.548	0.92	NTRK1	67.86
cg18242219	chr18	23666144	0.2924	0.4849	0.548	0.92	SS18	92.18
cg15338967	chr13	49175326	0.3115	0.5167	0.548	0.92		15.93
cg13355129	chr12	58637434	-0.6086	1.009	0.548	0.92		23.59
cg07256493	chr12	132897371	-0.7286	1.208	0.548	0.92	GALNT9	35.78
cg14546523	chr6	150231942	1.681	2.788	0.548	0.92		81.39
cg01387157	chr16	25710802	-1.393	2.311	0.548	0.92	HS3ST4	73.92
cg17790129	chr7	24738572	-0.7793	1.293	0.548	0.92	DFNA5	75.92
cg09941876	chr11	126137977	0.1724	0.286	0.548	0.92	FOXRED1	7.21
cg05826576	chr8	144803258	1.003	1.663	0.548	0.92	MAPK15	58.8
cg06529080	chr7	101586761	-0.144	0.2388	0.548	0.92	CUX1	95.47
cg14161348	chr18	59854265	-0.08254	0.1369	0.548	0.92	PIGN	2.36
cg27045994	chr8	284126	-1.148	1.904	0.548	0.92		44.85
cg26898955	chr1	84945537	-0.0986	0.1636	0.548	0.92	RPF1	2.9
cg03028506	chr15	38577420	-0.9376	1.555	0.548	0.92	SPRED1	85.2
cg09033333	chr10	133892406	-1.055	1.751	0.548	0.92		30.87
cg25401628	chr20	46415688	0.7248	1.202	0.548	0.92	SULF2	28.56
cg20312247	chr12	715364	0.2618	0.4342	0.548	0.92	NINJ2	91.13
cg21302594	chr1	247615683	-1.013	1.681	0.548	0.92	OR2B11	56.97
cg04837322	chr9	115096481	-0.1515	0.2514	0.548	0.92	ROD1	3.3
cg06671996	chr10	102221867	-0.2514	0.4171	0.548	0.92	WNT8B	92.05
cg10715361	chr17	58123571	-0.8087	1.341	0.548	0.92	HEATR6	81.09
cg05107535	chr16	3242850	-0.2935	0.4868	0.548	0.92		6.25
cg04198210	chr15	74528606	-0.7042	1.168	0.548	0.92	CCDC33	49.98
cg22840583	chr19	6991872	1.454	2.412	0.548	0.92	EMR4P	60.65
cg16553435	chr16	89267943	-0.5905	0.9795	0.548	0.92		8.48
cg24436446	chr13	96705594	-0.0561	0.09307	0.548	0.92	UGGT2	1.42
cg15833534	chr1	31845985	-0.09721	0.1612	0.548	0.92	FABP3	4.01
cg24243879	chr10	76614628	-0.5731	0.9507	0.548	0.92	MYST4	80.35
cg01164819	chr3	183855762	-0.3891	0.6455	0.548	0.92	EIF2B5	52.19
cg25209609	chr6	31865911	-0.09128	0.1514	0.548	0.92	EHMT2	4.07
cg19187653	chr6	31778919	-0.1342	0.2225	0.548	0.92	HSPA1L	95
cg20415643	chr6	117746850	-0.818	1.357	0.548	0.92	ROS1	81.69
cg18059464	chr10	134915277	-0.5119	0.8491	0.548	0.92	GPR123	37.06
cg07928060	chr19	46266212	-0.4698	0.7794	0.548	0.92		76.84
cg07349203	chr12	113726109	0.07158	0.1187	0.548	0.92	TPCN1	97.94
cg09184832	chr6	79620586	0.9756	1.619	0.548	0.92		5.8
cg05727691	chr6	34855839	-0.04877	0.08091	0.548	0.92	TAF11	1.86
cg15253473	chr4	109541645	0.05084	0.08433	0.548	0.92	LOC285456	1.63
cg21195984	chr9	140684842	-0.1873	0.3107	0.548	0.92	EHMT1	94.53
cg05876623	chr15	96869870	0.1722	0.2856	0.548	0.92	NR2F2	7
cg21074594	chr11	43665775	0.4178	0.6931	0.548	0.92		10.44
cg11545521	chr11	48019467	0.3378	0.5605	0.548	0.92	PTPRJ	23.67
cg12218999	chr6	33216249	-0.1623	0.2692	0.548	0.92		4.62
cg11070531	chr1	249148986	-0.2289	0.3797	0.548	0.92	ZNF692	89.17
cg04582843	chr9	136857244	0.1669	0.2769	0.548	0.92	VAV2	3.35
cg14310890	chr6	108881016	-0.2777	0.4606	0.548	0.92	FOXO3	7.06
cg27275352	chr19	19652066	-0.08318	0.138	0.548	0.92	CILP2	4.2
cg07010761	chr17	40729958	-0.1898	0.3148	0.548	0.92	PSMC3IP	3.22
cg02852529	chr11	20057511	0.8589	1.425	0.548	0.92	NAV2	85.81
cg23638801	chr17	74137520	0.06061	0.1006	0.548	0.92	FOXJ1	2.88
cg19044706	chr2	241829685	-0.603	1	0.548	0.92	C2orf54	96.91
cg01404182	chr6	170102495	-0.2438	0.4046	0.548	0.92	C6orf120	3.64
cg16991886	chr6	11832079	-0.4798	0.7961	0.548	0.92		94.06
cg03991309	chr1	68237761	1.003	1.665	0.548	0.92	GNG12	45.59
cg11147442	chr12	57210954	-0.9068	1.504	0.548	0.92		47.26
cg25843174	chr11	12811716	-0.4056	0.6729	0.548	0.92	TEAD1	87.53
cg00328921	chr5	1931058	0.7164	1.189	0.548	0.92		9.71
cg10449935	chr12	88428839	-0.8304	1.378	0.548	0.92	C12orf29	81.14
cg05804139	chr6	1321767	-0.6679	1.108	0.548	0.92		83.88
cg27200466	chr3	93747410	-0.7773	1.29	0.548	0.92	STX19	29.68
cg00039326	chr1	36615845	-0.4531	0.7518	0.548	0.92	TRAPPC3	14.62
cg16715857	chr19	7855507	-0.7937	1.317	0.548	0.92	CLEC4GP1	51.55
cg21857867	chr17	21911418	-2.174	3.608	0.548	0.92	FLJ36000	49.13
cg08955754	chr2	201981395	-0.3563	0.5911	0.548	0.92	CFLAR	6.71
cg00438541	chr20	19738018	-0.2205	0.3659	0.548	0.92		3.04
cg25556008	chr19	2525384	0.7582	1.258	0.548	0.92	GNG7	24.92
cg18632631	chr17	7284049	-0.6024	0.9995	0.548	0.92	TNK1	80.17
cg10522062	chr4	46038896	-2.252	3.736	0.548	0.92	GABRG1	57.03
cg13567986	chr1	38310056	-0.4374	0.7258	0.549	0.92	MTF1	86.78
cg12170917	chr14	24605255	-0.03783	0.06278	0.549	0.92	PSME1	1.2
cg25845326	chr11	3249789	-0.5907	0.9801	0.549	0.92	MRGPRE	39.36
cg27425459	chr2	105697589	-1.266	2.101	0.549	0.92	MRPS9	48.46
cg12563239	chr10	27389666	-0.06169	0.1024	0.549	0.92	ANKRD26	2.76
cg10857905	chr10	80026963	0.2772	0.4599	0.549	0.92		6.68
cg08130572	chr6	112081102	-0.8173	1.356	0.549	0.92	FYN	55.09
cg25687507	chr12	117173003	0.2927	0.4856	0.549	0.92	C12orf49	85.22
cg14452875	chr3	23987206	-0.0708	0.1175	0.549	0.92	NR1D2	2.14
cg10240449	chr17	4852110	-0.1175	0.1949	0.549	0.92	PFN1	4.38
cg03498304	chr16	67876141	-0.2324	0.3856	0.549	0.92	CENPT	3.63
cg09799350	chrX	18372126	0.9824	1.63	0.549	0.92	SCML2	7.73
cg15006828	chr20	45081360	1.963	3.257	0.549	0.92		29.88
cg17759318	chr8	117765547	-0.541	0.8977	0.549	0.92	EIF3H	88.58
cg06769094	chr8	41151382	-0.3114	0.5167	0.549	0.92	SFRP1	96.49
cg15586945	chr4	164088095	-0.05455	0.09052	0.549	0.92	NAF1	1.69
cg21026663	chr6	26189234	-0.03865	0.06414	0.549	0.92	HIST1H4D	1.51
cg05128922	chr12	114882879	0.9119	1.513	0.549	0.92		30.8
cg02796204	chr16	2499223	-0.4243	0.704	0.549	0.92	CCNF	89.79
cg02942044	chr18	55297659	-0.06837	0.1134	0.549	0.92		2.16
cg05860195	chr16	89324033	-1.865	3.094	0.549	0.92		57.21
cg19750643	chr11	44795814	0.2119	0.3516	0.549	0.92	TSPAN18	5.36
cg00633969	chr3	122284550	-0.2051	0.3403	0.549	0.92	PARP9	93.39
cg15108334	chr6	133137167	-0.4805	0.7973	0.549	0.92	RPS12	80.15
cg20494563	chr4	127898808	-1.68	2.787	0.549	0.92		37.06
cg04658129	chr19	6196127	-0.28	0.4646	0.549	0.92		92.01
cg27152208	chr6	10419016	-0.4193	0.6958	0.549	0.92	TFAP2A	12.33
cg15287410	chr4	3502575	0.2323	0.3855	0.549	0.92		92.81
cg17678867	chr6	152780496	-2.051	3.404	0.549	0.92	SYNE1	68.19
cg14075627	chr9	71863002	0.05165	0.08571	0.549	0.92	TJP2	98.59
cg09921682	chr7	50133131	-0.8274	1.373	0.549	0.92	ZPBP	87.75
cg17980364	chr11	86748241	-0.7991	1.326	0.549	0.92	TMEM135	64.9
cg19404138	chr2	95872892	0.1063	0.1764	0.549	0.92		4.02
cg20028483	chr10	104949090	0.9692	1.608	0.549	0.92	NT5C2	82.67
cg09699830	chr16	72516874	-0.936	1.553	0.549	0.92		42.57
cg15556591	chr4	1027967	0.7805	1.295	0.549	0.92		82.67
cg26101485	chr8	142264769	0.9392	1.559	0.549	0.92		56.78
cg10208301	chr11	6592745	1.674	2.778	0.549	0.92	DNHD1	79.09
cg11038646	chr12	132537533	0.2265	0.3759	0.549	0.92	EP400	90.95
cg06531158	chr13	36273490	-0.7892	1.31	0.549	0.92	MIR548F5	80.03
cg06465926	chr3	135685042	-0.2667	0.4425	0.549	0.92	PPP2R3A	5.49
cg06015733	chr8	38090440	-0.4413	0.7323	0.549	0.92	DDHD2	65.54
cg23047271	chr3	64210991	-1.356	2.25	0.549	0.92	PRICKLE2	41.82
cg15669528	chr11	4208905	-0.08754	0.1453	0.549	0.92		1.58
cg12071511	chr2	17934836	-0.2218	0.3681	0.549	0.92	GEN1	4.43
cg20718570	chr17	140716	0.9729	1.615	0.549	0.92	RPH3AL	65.59
cg08998657	chr16	46893929	-0.8377	1.39	0.549	0.92		38.02
cg00291661	chr16	30581198	0.5127	0.8509	0.549	0.92	ZNF688	87.64
cg26265933	chr12	132968020	-1.643	2.726	0.549	0.92		68.29
cg11828820	chr1	33937646	0.6699	1.112	0.549	0.92	ZSCAN20	82.19
cg16211469	chr6	24423932	-0.789	1.309	0.549	0.92	MRS2	83.75
cg00929635	chr20	44035918	2.339	3.882	0.549	0.92	DBNDD2	22.98
cg05866713	chr16	84150400	-0.4552	0.7555	0.549	0.92	MBTPS1	3.85
cg13850401	chr9	133413080	-0.7321	1.215	0.549	0.92		67.74
cg10043155	chr6	25218855	-0.5262	0.8732	0.549	0.92		34.86
cg21229482	chr9	139081755	-0.4371	0.7254	0.549	0.92		14.42
cg25966751	chr14	74098320	1.403	2.329	0.549	0.92		68.71
cg23213158	chr6	168222288	-1.631	2.707	0.549	0.92		82.32
cg00110846	chr7	77669243	-0.4666	0.7744	0.549	0.92	MAGI2	84.07
cg13313833	chr2	179397435	-0.1322	0.2194	0.549	0.92	TTN	95.12
cg07439975	chr6	125283726	-0.3593	0.5962	0.549	0.92	STL	4.28
cg08431567	chr19	57175043	-0.6118	1.015	0.549	0.92	ZNF835	77.49
cg20778022	chr7	119121235	-2.048	3.399	0.549	0.92		44.72
cg11721361	chr1	145139908	0.2163	0.3589	0.549	0.92		3.56
cg21597595	chr2	5506228	0.1904	0.3161	0.549	0.92		4.72
cg16260126	chr10	4892269	-0.744	1.235	0.549	0.92		69.58
cg16156182	chr3	155925405	-0.608	1.009	0.549	0.92	KCNAB1	87.58
cg11287531	chr12	48500163	-0.06472	0.1074	0.549	0.92	SENP1	2.77
cg27654641	chr19	52490101	0.9175	1.523	0.549	0.92	ZNF350	6.93
cg03142256	chr3	75958299	-1.393	2.313	0.549	0.92		30.85
cg21545467	chr11	124543651	-0.1322	0.2195	0.549	0.92	SIAE	3.42
cg10201328	chr1	52082165	-0.3298	0.5473	0.549	0.92	OSBPL9	88.66
cg25749165	chr10	75634242	1.002	1.663	0.549	0.92	CAMK2G	28.07
cg16797656	chr11	68205561	-0.5126	0.8508	0.549	0.92	LRP5	87.8
cg18954700	chr10	124220854	-0.04888	0.08114	0.549	0.92	HTRA1	1.6
cg23028349	chr15	42308263	0.4958	0.8229	0.549	0.92		95.02
cg14533576	chrX	111325092	-1.975	3.278	0.549	0.92	TRPC5	36.79
cg18784586	chr12	13044401	-0.17	0.2822	0.549	0.92	GPRC5A	4.19
cg15522353	chr1	39547558	-0.08083	0.1342	0.549	0.92	MACF1	2.98
cg03506045	chr4	6717756	-0.198	0.3287	0.549	0.92	CNO	3.74
cg18473033	chr17	47653564	-0.2769	0.4596	0.549	0.92	NXPH3	2.66
cg13185702	chr12	125024498	0.5018	0.8329	0.549	0.92		82.74
cg03005132	chr6	48669539	1.099	1.824	0.549	0.92		36.62
cg06750167	chr12	117538458	-0.4518	0.7498	0.549	0.92	TESC	22.4
cg17361163	chr7	101006019	1.241	2.06	0.549	0.92	EMID2	56.71
cg09302903	chr17	46801314	-1.228	2.039	0.549	0.92	C17orf93	33.41
cg02764722	chr12	51480175	-0.1828	0.3034	0.549	0.92		93.33
cg14184886	chr19	46386226	0.3783	0.6279	0.549	0.92		27.66
cg08268125	chr3	197476591	-0.07538	0.1251	0.549	0.92	KIAA0226	1.67
cg08902132	chr5	137879323	-0.1796	0.2982	0.549	0.92	ETF1	3.62
cg06961237	chr14	38217808	0.8642	1.434	0.549	0.92		17.02
cg15445332	chr1	47069792	-0.0722	0.1198	0.549	0.92	MKNK1	2.12
cg25098281	chr12	6484713	-0.4403	0.7308	0.549	0.92	SCNN1A	44.81
cg10574431	chr5	148585706	-0.4821	0.8002	0.549	0.92	ABLIM3	45.85
cg22125926	chr13	24144682	0.2518	0.418	0.549	0.92	TNFRSF19	5.39
cg25245133	chr17	46802064	-0.08791	0.1459	0.549	0.92	C17orf93	3.34
cg24384244	chr3	42947690	1.32	2.191	0.549	0.92	ZNF662	73.74
cg11010395	chr5	16820044	0.4756	0.7894	0.549	0.92	MYO10	67.83
cg13563390	chr9	99253610	0.3964	0.6579	0.549	0.92	HABP4	86.44
cg12286804	chr10	103457463	-0.53	0.8798	0.549	0.92		90.64
cg09063149	chr1	151882779	-0.7869	1.306	0.549	0.92	THEM4	49.52
cg24849517	chr15	74661541	-0.6067	1.007	0.549	0.92	CYP11A1	24.08
cg19907483	chr19	6040198	-0.8678	1.441	0.549	0.92	RFX2	86.18
cg09344348	chr6	170581085	-0.3803	0.6313	0.549	0.92		93.53
cg15133790	chr8	41689378	-0.1056	0.1753	0.549	0.92	ANK1	95.05
cg24827992	chr6	33260021	-0.3042	0.5051	0.549	0.92	RGL2	87.95
cg06710438	chr8	3100524	-1.359	2.257	0.549	0.92	CSMD1	54.63
cg00348900	chr16	57562452	0.4298	0.7135	0.549	0.92	CCDC102A	25.44
cg04416151	chr4	183763555	-0.7761	1.288	0.549	0.92		71.83
cg18017245	chr3	194354422	-0.325	0.5395	0.549	0.92	TMEM44	4.28
cg11539674	chr7	127291444	-0.6929	1.15	0.549	0.92	SND1	12.05
cg16206344	chr6	166270367	-1.072	1.78	0.549	0.92		45.28
cg20595784	chr6	169560122	1.202	1.996	0.549	0.92		68.76
cg12352359	chr11	14542136	-0.05862	0.09731	0.549	0.92	PSMA1	1.89
cg16760485	chr14	103565867	0.3811	0.6326	0.549	0.92	C14orf73	81.61
cg25415650	chr13	26795862	-0.0454	0.07537	0.549	0.92	RNF6	1.99
cg08740698	chr12	6493270	-0.1182	0.1962	0.549	0.92	LTBR	2.87
cg05419096	chr13	107467865	-0.5166	0.8575	0.549	0.92		87.03
cg19489146	chr6	56535505	-0.4544	0.7543	0.549	0.92	DST	83.62
cg08332163	chr1	26670609	1.864	3.094	0.549	0.92	AIM1L	83.44
cg08787988	chr2	27713044	-1.204	1.998	0.549	0.92	IFT172	72.33
cg02598797	chr2	234750116	-0.2325	0.386	0.549	0.92	HJURP	92.28
cg11312462	chr17	10213042	-0.6394	1.062	0.549	0.92	MYH13	28.31
cg02893482	chr20	3388900	-0.0881	0.1463	0.549	0.92	C20orf194	4.48
cg02941376	chr17	1613939	-0.301	0.4997	0.549	0.92	TLCD2	8.17
cg26038700	chr14	74225349	-0.1033	0.1715	0.549	0.92	C14orf43	2.81
cg07544653	chr18	71959407	-0.3071	0.5098	0.549	0.92	CYB5A	1.78
cg04589027	chr6	30483956	-0.1043	0.1731	0.549	0.92		3.69
cg16063272	chrX	101771222	-0.5999	0.996	0.549	0.92	TMSB15A	9.9
cg26486175	chrX	18658942	-0.7264	1.206	0.549	0.92	CDKL5	44.5
cg16481332	chr7	2654053	0.7451	1.237	0.549	0.92	IQCE	69.21
cg12763457	chr11	1293766	-0.6129	1.018	0.549	0.92		89.36
cg18073970	chr1	184006765	-0.4877	0.8097	0.549	0.92	GLT25D2	7.49
cg25559313	chr22	19138267	-0.9838	1.633	0.549	0.92	GSC2	20.32
cg09385630	chrX	37209324	0.6525	1.083	0.549	0.92	PRRG1	9.34
cg07720478	chr8	2147448	1.676	2.783	0.549	0.92		44.01
cg16160105	chr12	52715050	-0.5803	0.9634	0.549	0.92	KRT83	37.98
cg25272069	chr4	188534693	1.401	2.326	0.549	0.92		70.75
ch.2.147354665R	chr2	147638195	0.2722	0.452	0.549	0.92		6.27
cg11307540	chr8	66557260	-0.2198	0.3649	0.549	0.92	MTFR1	3.44
cg08106661	chr6	34855635	-0.2013	0.3342	0.549	0.92	TAF11	6.4
cg24079251	chr17	9274424	-0.6332	1.051	0.549	0.92	STX8	83.49
cg27315579	chr16	22956167	2.196	3.647	0.549	0.92		39.59
cg00379983	chrX	129042628	-0.7569	1.257	0.549	0.92	UTP14A	79.95
cg11553045	chr5	178687826	-0.6484	1.077	0.549	0.92	ADAMTS2	96.09
cg10131465	chr11	61156286	-0.594	0.9862	0.549	0.92		74.15
cg26454299	chr4	102268957	-0.3788	0.629	0.549	0.92	PPP3CA	4.37
cg26889408	chr1	27160601	-1.066	1.77	0.549	0.92	ZDHHC18	72.45
cg24292612	chr8	6735472	-0.6544	1.087	0.549	0.92	DEFB1	14.65
cg08261617	chr1	248308217	0.9159	1.521	0.549	0.92	OR2M5	85.88
cg00426518	chr5	115693708	-0.6642	1.103	0.549	0.92		82.53
cg04096305	chr1	5809461	-1.236	2.052	0.549	0.92		65.54
cg04100595	chr12	27615138	-0.8641	1.435	0.549	0.92		44.2
cg23885889	chr10	19400365	-2.051	3.405	0.549	0.92		51.21
cg21836289	chr14	58770281	-0.9824	1.631	0.549	0.92	ARID4A	84.26
cg13966752	chr6	153079640	1.776	2.95	0.549	0.92	VIP	68.65
cg11073773	chr7	25897512	-0.06806	0.113	0.549	0.92		2.56
cg25918166	chr2	145701813	-0.8177	1.358	0.549	0.92		34.73
cg24787230	chr12	6927151	0.436	0.724	0.549	0.92	CD4	76.52
cg01620672	chr15	25322128	-1.631	2.708	0.549	0.92	SNORD116-12	57.25
cg10677324	chr3	49837654	0.4391	0.7292	0.549	0.92	CDH29	84.83
cg15727920	chr1	7914017	-0.615	1.021	0.549	0.92	UTS2	78.04
cg17910679	chr17	79981754	-0.534	0.8868	0.549	0.92	STRA13	7.89
cg20058506	chr2	72013035	-0.3524	0.5852	0.549	0.92		79.79
cg05876892	chr14	100405616	0.06463	0.1073	0.549	0.92	EML1	97.99
cg11942662	chr6	5001955	-0.2702	0.4487	0.549	0.92	RPP40	90.82
cg04862264	chr3	184086153	-0.1186	0.197	0.549	0.92	POLR2H	94.81
cg18016304	chr15	31287286	-0.9682	1.608	0.549	0.92		69.48
cg23917817	chr6	33089397	-1.001	1.661	0.549	0.92	HLA-DPB2	36.3
cg06156640	chr2	3704363	0.5012	0.8323	0.549	0.92	ALLC	16.51
cg05106699	chr16	90128833	-1.101	1.828	0.549	0.92	PRDM7	75.4
cg12210878	chr5	1464321	-0.1691	0.2807	0.549	0.92	LPCAT1	95.71
cg03327000	chrX	102884633	1.173	1.949	0.549	0.92	TCEAL1	12.99
cg12548454	chr9	80911457	-0.08399	0.1395	0.549	0.92	PSAT1	3.03
cg24193422	chr18	29409612	-0.2831	0.4701	0.549	0.92	KIAA1012	93.8
cg27622017	chr3	181447418	1.608	2.67	0.549	0.92	SOX2OT	29.71
cg04157263	chr17	37752991	1.101	1.829	0.549	0.92		25.15
cg22393765	chr4	40319286	-0.1002	0.1665	0.549	0.92		3.32
cg05091736	chr17	14942129	-1.396	2.319	0.549	0.92		61.97
cg27230140	chr6	32134748	1.154	1.917	0.549	0.92	EGFL8	59.2
cg20610619	chr17	14212480	-0.08221	0.1365	0.549	0.92	HS3ST3B1	3.24
cg19809669	chr6	151346268	-0.1113	0.1849	0.549	0.92	MTHFD1L	96.27
cg16910911	chr7	102037347	-0.08284	0.1376	0.549	0.92	PRKRIP1	3.28
cg10215844	chr6	38373578	-0.3596	0.5973	0.549	0.92	BTBD9	93.55
cg18138552	chr19	38865270	-0.08735	0.1451	0.549	0.92	PSMD8	3.11
cg01557215	chr20	3185377	-0.1083	0.1798	0.549	0.92	DDRGK1	4.34
cg14811608	chr4	156129762	0.8666	1.439	0.549	0.92	NPY2R	6.48
cg23732779	chr1	31660926	0.5956	0.9891	0.549	0.92	NKAIN1	39.83
cg21547364	chr9	998533	2.048	3.401	0.549	0.92		34
cg10191891	chr7	26677325	0.392	0.6509	0.549	0.92	C7orf71	88.66
cg00635528	chr17	43224934	-0.04295	0.07132	0.549	0.92	HEXIM1	1.93
cg10421194	chr2	43133914	0.3313	0.5501	0.549	0.92		16.5
cg05277504	chr17	79961614	0.9655	1.603	0.549	0.92	ASPSCR1	43.71
cg06950937	chr7	1976263	-4.182	6.946	0.549	0.92	MAD1L1	75.4
cg04136018	chr11	58910374	-0.1003	0.1666	0.549	0.92	FAM111A	3.24
cg04972930	chr1	158736112	-1.28	2.126	0.549	0.92	OR6N1	69.01
cg08521225	chr18	29171977	-0.216	0.3587	0.549	0.92	TTR	93.07
cg16530086	chr10	11064196	1.098	1.824	0.549	0.92	CUGBP2	21.49
cg17123029	chr17	43025585	0.3909	0.6492	0.549	0.92	KIF18B	9.73
cg20095669	chr12	27691111	0.9222	1.532	0.549	0.92	PPFIBP1	88.93
cg00025877	chr6	34164284	-0.05437	0.0903	0.549	0.92		1.88
cg14429394	chr11	3845261	0.1244	0.2066	0.549	0.92	PGAP2	96.67
cg23330212	chr11	27672697	-0.9905	1.645	0.549	0.92	BDNFOS	60.65
cg16709190	chr19	16799215	-0.7631	1.267	0.549	0.92	TMEM38A	66.01
cg10311104	chr7	23053899	-0.07975	0.1325	0.549	0.92	FAM126A	2.99
cg20123153	chr17	9019012	-0.0757	0.1257	0.549	0.92	NTN1	4.04
cg10220809	chr22	38851354	-0.4248	0.7055	0.549	0.92	KCNJ4	12.39
cg01405685	chr5	32691919	1.336	2.219	0.549	0.92		45.26
cg16533314	chr16	4474558	-0.8354	1.388	0.549	0.92	DNAJA3	74.24
cg21426239	chr4	82136489	-1.438	2.389	0.549	0.92		14.19
cg03320170	chr12	42982649	-0.4821	0.8007	0.549	0.92	PRICKLE1	25.82
cg02927058	chr1	10116780	-0.2072	0.3442	0.549	0.92	UBE4B	92.91
cg10903274	chr2	47799405	-0.8736	1.451	0.549	0.92		38.71
cg27552483	chr16	11268210	-0.3689	0.6127	0.549	0.92	CLEC16A	89.23
cg27272293	chr12	76531007	1.572	2.611	0.549	0.92		79.59
cg19457823	chr5	142692961	-1.003	1.665	0.549	0.92	NR3C1	82.79
cg13398027	chr18	46447840	0.874	1.452	0.549	0.92	SMAD7	82.88
cg04991958	chr10	33625494	-0.1798	0.2986	0.549	0.92		3.37
cg04298626	chr10	43932570	-0.3445	0.5722	0.549	0.92	ZNF487	5.78
cg17767567	chr19	56732932	-0.6664	1.107	0.549	0.92	ZSCAN5A	43.65
cg02486837	chr4	52941964	-0.3656	0.6073	0.549	0.92	SPATA18	91.46
cg23679678	chr2	19018609	-0.4209	0.6991	0.549	0.92		87.41
cg22608269	chr6	166797429	-0.4962	0.8241	0.549	0.92	BRP44L	47.11
cg18561930	chr10	101769283	-0.1515	0.2516	0.549	0.92	DNMBP	5.9
cg02394908	chr7	102087746	-0.7159	1.189	0.549	0.92	ORAI2	78.12
cg01901210	chr5	125758791	0.2415	0.4012	0.549	0.92	GRAMD3	9.45
cg21548152	chr3	49306815	-0.5128	0.8518	0.549	0.92	C3orf62	55.39
cg11158179	chr1	61543011	-0.1805	0.2998	0.549	0.92	NFIA	4.6
cg02745719	chr5	112251076	-0.7379	1.226	0.549	0.92	REEP5	87.46
cg03650474	chr10	98592837	-0.04243	0.07047	0.549	0.92	LCOR	1.59
cg15225688	chr7	2057835	-0.3552	0.59	0.549	0.92	MAD1L1	79.66
cg07588253	chr1	115860698	-0.5932	0.9853	0.549	0.92	NGF	79.29
cg16088427	chr14	100925756	-0.3777	0.6274	0.549	0.92	WDR25	90.85
cg24395128	chr17	57184525	-0.3911	0.6497	0.549	0.92	TRIM37	4.97
cg07536600	chr7	44579245	-0.5624	0.9342	0.549	0.92	NPC1L1	57.46
cg11104088	chr10	7859676	0.2582	0.429	0.549	0.92	TAF3	6.31
cg18608197	chr10	102738319	-0.4685	0.7783	0.549	0.92	SEMA4G	91.26
cg01502301	chr4	139477187	2.047	3.401	0.549	0.92		81.35
cg19310365	chr19	47002878	-1.134	1.883	0.549	0.92		45.27
cg16124977	chr17	80371295	-0.2644	0.4392	0.549	0.92	C17orf101	89.98
cg22835523	chr15	85668287	-0.3598	0.5977	0.549	0.92	PDE8A	64.64
cg01704877	chr20	376917	-0.347	0.5765	0.549	0.92	TRIB3	91
cg03979162	chr17	58754542	-0.07816	0.1298	0.549	0.92	BCAS3	2.78
cg06210887	chr1	156471006	-0.06408	0.1065	0.549	0.92	MEF2D	1.88
cg13921956	chr2	12858555	-2.154	3.578	0.549	0.92	TRIB2	31.43
cg03768479	chr6	33385314	-0.3384	0.5623	0.549	0.92	CUTA	3.89
cg08107098	chr6	31775535	-0.2596	0.4314	0.549	0.92	LSM2	90.49
cg04281416	chr6	30178180	-0.8044	1.336	0.549	0.92	TRIM26	87.12
cg01092770	chr3	178789823	-0.1725	0.2866	0.549	0.92	ZMAT3	4.23
cg24864887	chr15	76635638	-1.338	2.223	0.549	0.92		26.84
cg24217894	chr12	58120635	0.4171	0.6929	0.549	0.92	LOC100130776	8.38
cg16817134	chr4	175204699	-0.1118	0.1857	0.549	0.92	KIAA1712	2.93
cg07054095	chr19	58038856	-0.2358	0.3917	0.549	0.92	ZNF549	4.69
cg17871910	chr14	74892541	-1.393	2.314	0.549	0.92	TMEM90A	38.1
cg07369345	chr20	43705059	0.2471	0.4106	0.549	0.92	STK4	90.32
cg22199821	chr12	131272273	-0.2293	0.3809	0.549	0.92		93.58
cg02423105	chr20	58586819	-0.6852	1.138	0.549	0.92	CDH26	88.89
cg05552908	chr3	13547521	-0.2903	0.4822	0.549	0.92	HDAC11	91.63
cg20096775	chr14	76425468	-0.3114	0.5174	0.549	0.92	TGFB3	80.88
cg04202140	chr5	370352	0.7563	1.257	0.549	0.92	AHRR	78.06
cg05093561	chr18	76189844	1.706	2.834	0.549	0.92		54.78
cg12636169	chr1	217309970	-1.133	1.883	0.549	0.92	ESRRG	55.05
cg14373760	chr13	99961037	-0.7669	1.274	0.549	0.92	GPR183	83.8
cg03001828	chr1	145397815	-0.09535	0.1584	0.549	0.92		3.59
cg16300419	chr17	36666154	1.71	2.842	0.549	0.92	ARHGAP23	40.08
cg23823879	chr13	21714535	-0.03661	0.06083	0.549	0.92	SAP18	1.25
cg19391239	chr15	42566272	-0.06992	0.1162	0.549	0.92	TMEM87A	3.01
cg07494420	chr14	96858044	-0.5358	0.8902	0.549	0.92	AK7	4.6
cg06374307	chr1	156893873	-0.3672	0.6101	0.549	0.92	C1orf92	8.27
cg23397015	chr2	121102432	-1.376	2.287	0.549	0.92	INHBB	24.36
cg07474251	chr4	156131884	-0.8114	1.348	0.549	0.92	NPY2R	88.39
cg18045133	chr12	133183688	-1	1.662	0.549	0.92		48.39
cg07620992	chr6	33421963	-0.1257	0.2089	0.549	0.92	ZBTB9	5.1
cg23500537	chr5	140419819	-1.469	2.441	0.549	0.92		36.14
cg12225045	chr1	22584863	0.5629	0.9353	0.549	0.92		81.78
cg12930930	chr11	5372503	-1.989	3.305	0.549	0.92	OR51B6	50.04
cg19506677	chr2	242878672	0.7097	1.179	0.549	0.92		42.04
cg21194785	chr22	29105478	-0.7616	1.266	0.549	0.92	CHEK2	82.11
cg09318637	chr17	78856414	0.5961	0.9905	0.549	0.92	RPTOR	93.99
cg02652579	chr6	33386967	-0.6806	1.131	0.549	0.92	CUTA	75.68
cg22816131	chr5	76132547	-0.3627	0.6027	0.549	0.92		90.8
cg21823995	chr17	40729842	-0.0488	0.0811	0.549	0.92	PSMC3IP	1.85
cg25140501	chr14	23564641	-0.1234	0.2051	0.549	0.92	ACIN1	2.5
cg17788149	chr20	42086235	0.1047	0.1739	0.549	0.92	SFRS6	4
cg21136499	chr7	2551978	-0.9734	1.617	0.549	0.92	LFNG	54
cg24652994	chr7	122011261	-1.187	1.973	0.549	0.92	CADPS2	55.37
cg04874267	chr6	31860668	-0.2494	0.4145	0.549	0.92	EHMT2	92.92
cg23419897	chr7	105254338	0.1343	0.2232	0.549	0.92	ATXN7L1	96.14
cg06952288	chr10	465045	0.07407	0.1231	0.549	0.92	DIP2C	97.68
cg24877195	chr17	61554604	-0.505	0.8391	0.549	0.92	ACE	7.63
cg19700955	chr14	101840747	-0.684	1.137	0.549	0.92		85.35
cg09368836	chr10	44889296	-0.3876	0.6441	0.549	0.92		91.55
cg01775897	chr14	73146637	0.5399	0.8972	0.549	0.92	DPF3	51.89
ch.1.949135F	chr1	28786188	-0.6678	1.11	0.549	0.92	PHACTR4	20
cg24129820	chr14	42167484	-1.273	2.116	0.549	0.92	LRFN5	73.02
cg02395061	chr6	25881093	-0.479	0.796	0.549	0.92		90.14
cg09102329	chr13	91444330	-0.6226	1.035	0.549	0.92		17.69
cg19488620	chr19	54668565	0.1862	0.3094	0.549	0.92	TMC4	4.24
cg13069985	chr6	32037018	-1.065	1.77	0.549	0.92	TNXB	71.59
cg12807179	chr6	33147259	-0.5493	0.9128	0.549	0.92	COL11A2	75.54
cg03048921	chr21	45658538	-0.8913	1.481	0.549	0.92	ICOSLG	68.39
cg18967361	chr1	245319978	-0.5885	0.978	0.549	0.92	KIF26B	7.42
cg01169610	chr2	99135471	0.2049	0.3405	0.549	0.92	INPP4A	92.7
cg03403996	chr6	30074162	2.016	3.35	0.549	0.92	TRIM31	43.49
cg00423826	chr8	143534636	-0.3797	0.631	0.549	0.92		3.26
cg09657378	chr3	101232109	-0.04274	0.07102	0.549	0.92	SENP7	1.74
cg21618333	chr15	62359139	-0.2927	0.4864	0.549	0.92	C2CD4A	4.51
cg09667394	chr1	78011748	-0.4977	0.8271	0.549	0.92	AK5	76.75
cg10711694	chr19	53445797	-0.1024	0.1701	0.549	0.92	ZNF321	2.16
cg21221161	chr1	1999183	-0.2919	0.4851	0.549	0.92	PRKCZ	91.08
cg27339282	chr4	139840514	0.1656	0.2752	0.549	0.92		3.96
cg18613031	chr10	45967496	0.4952	0.823	0.549	0.92	MARCH8	82.75
cg04464276	chr16	68481049	1.367	2.272	0.549	0.92	SMPD3	27.08
cg08116408	chr6	30112776	-0.2436	0.4048	0.549	0.92	TRIM40	6.05
cg00791321	chr2	239999938	0.3653	0.607	0.549	0.92	HDAC4	75.44
cg21932255	chr17	46703122	-0.3586	0.5959	0.549	0.92	HOXB9	7.33
cg10277651	chr20	623361	-1.34	2.228	0.549	0.92		16.65
cg07924503	chr16	89573631	1.457	2.421	0.549	0.92	SPG7	45.15
cg24001468	chr2	62901049	0.4534	0.7535	0.549	0.92	EHBP1	86.98
cg11084508	chr11	66075223	-0.8061	1.34	0.549	0.92		66.62
cg07116919	chr7	136558341	-1.389	2.308	0.549	0.92	CHRM2	57.22
cg05308900	chr12	96337065	-0.4453	0.7401	0.549	0.92	AMDHD1	10.48
cg07942135	chr7	27154262	0.5752	0.956	0.549	0.92	HOXA3	10.42
cg03064067	chr12	85306916	-0.3805	0.6324	0.549	0.92	SLC6A15	9.4
cg09977852	chr13	101178575	-0.9422	1.566	0.549	0.92	PCCA	77.63
cg14348741	chr9	139880223	0.8965	1.49	0.549	0.92		23.87
cg14604522	chr5	178577570	-1.477	2.455	0.549	0.92	ADAMTS2	68.17
cg10858196	chr11	118773555	0.05377	0.08937	0.549	0.92	BCL9L	98.31
cg23625749	chr3	113163068	-0.2795	0.4645	0.549	0.92	CCDC52	91.72
cg05942161	chr3	89311870	-1.655	2.751	0.549	0.92	EPHA3	61.9
cg05729827	chr15	75968409	-0.4067	0.676	0.549	0.92	CSPG4	82.81
cg23930825	chr6	43613365	-0.2219	0.3689	0.549	0.92	RSPH9	8.08
cg26731885	chr10	104380564	-0.4561	0.758	0.549	0.92	SUFU	62.44
cg07416344	chr13	114872599	1.868	3.104	0.549	0.92	RASA3	66.91
cg01042287	chr16	28884343	0.1567	0.2604	0.549	0.92	SH2B1	96.35
cg15613534	chr13	28623581	-1.945	3.233	0.549	0.92	FLT3	62.07
cg26114254	chr1	920580	-1.228	2.041	0.549	0.92		67.48
cg00806552	chr20	18478084	-0.1073	0.1783	0.549	0.92	RBBP9	5.43
cg24278138	chr8	10873155	-0.3694	0.614	0.549	0.92	XKR6	8.21
cg26594419	chr19	10122776	-0.9311	1.547	0.549	0.92	RDH8	15.39
cg02396982	chr16	15796044	-0.3803	0.6322	0.549	0.92	NDE1	86.66
cg08180183	chr4	6988306	-0.09415	0.1565	0.549	0.92	TBC1D14	3.7
cg16807420	chr6	29996229	-1.027	1.707	0.549	0.92	NCRNA00171	80.12
cg18175263	chr22	50903744	-0.3274	0.5442	0.549	0.92	SBF1	91.15
cg11753100	chr1	22069417	-0.5474	0.9099	0.549	0.92	USP48	86.29
cg01318691	chr1	6845281	-0.08403	0.1397	0.549	0.92	CAMTA1	3.69
cg16349277	chr4	83323642	-1.184	1.967	0.549	0.92		43.79
cg24848339	chr3	12840334	0.5843	0.9711	0.549	0.92	CAND2	79.42
cg21670752	chr8	41997579	-0.05356	0.08903	0.549	0.92		2.34
cg19695842	chr20	19997930	-0.3788	0.6297	0.549	0.92	NAA20	4.49
cg14864853	chr5	63801847	1.34	2.227	0.549	0.92	RGS7BP	43.11
cg04328762	chr22	19706186	-0.6733	1.119	0.549	0.92	SEPT5	6.96
cg21327694	chr3	42305063	-1.728	2.873	0.549	0.92	CCK	16.59
cg18803535	chr1	92015933	-0.1625	0.27	0.549	0.92		94.47
cg04292615	chr19	53290079	-0.8382	1.393	0.549	0.92	ZNF600	7.08
cg04941239	chr11	75116001	-0.2074	0.3448	0.549	0.92	RPS3	91.91
cg07560446	chr7	37888565	1.451	2.412	0.549	0.92	TXNDC3	64.07
cg05024413	chr4	128703335	-0.5359	0.8908	0.549	0.92	HSPA4L	8.83
cg14502606	chr17	40718952	-1.084	1.802	0.549	0.92	MLX	13.98
cg05215994	chr13	23310203	-0.9258	1.539	0.549	0.92		77.11
cg24699985	chr1	4093600	0.7048	1.172	0.549	0.92		26.37
cg06914725	chr4	184930976	0.2362	0.3925	0.549	0.92	STOX2	93.71
cg17692971	chr19	19780767	-0.4987	0.829	0.549	0.92	ZNF101	17.38
cg13066889	chr2	71695782	0.4838	0.8041	0.549	0.92	DYSF	71.09
cg01486333	chr19	4867859	-0.06884	0.1144	0.549	0.92	PLIN3	2.68
cg06106793	chr1	156736771	-0.06466	0.1075	0.549	0.92	PRCC	2.26
cg16090392	chr4	87928170	-0.3616	0.6012	0.549	0.92	AFF1	5.27
cg25515991	chr5	180052364	-0.7798	1.296	0.549	0.92	FLT4	65.07
cg11644479	chr11	2292914	-0.6054	1.006	0.549	0.92	ASCL2	36.92
cg23243066	chr11	9686532	0.1385	0.2302	0.549	0.92	SWAP70	5.2
cg13595415	chr9	96780753	-0.8596	1.429	0.549	0.92		70.36
cg07615087	chr21	38077347	0.6693	1.113	0.549	0.92	SIM2	19.23
cg25739003	chr11	62341260	-0.1408	0.2341	0.549	0.92	EEF1G	6.22
cg21077245	chr14	104191469	-0.1276	0.2121	0.549	0.92	ZFYVE21	95.21
cg16776065	chr11	6340486	-1.195	1.986	0.549	0.92	PRKCDBP	16.97
cg27212234	chr19	36048757	-0.06267	0.1042	0.549	0.92	ATP4A	2.69
cg26362105	chr1	228501816	-0.9288	1.544	0.549	0.92	OBSCN	44.3
cg19844581	chr11	119020147	-0.03894	0.06474	0.549	0.92	ABCG4	1.41
cg21574186	chr4	96445866	-0.4545	0.7555	0.549	0.92	UNC5C	84.31
cg20497713	chr17	8477182	-0.7003	1.164	0.549	0.92	MYH10	86.53
cg21558893	chr15	75950332	0.3158	0.5249	0.549	0.92	SNX33	90.45
cg03639367	chr19	16771338	-0.09305	0.1547	0.549	0.92	TMEM38A	3.53
cg11574184	chr8	145755264	-0.7326	1.218	0.549	0.92	MGC70857	61.59
cg15124757	chr2	17699904	-0.278	0.4621	0.549	0.92	RAD51AP2	6.2
cg27629384	chr7	157577757	-2.24	3.724	0.549	0.92	PTPRN2	73.15
cg17296818	chr1	31885655	-0.592	0.9841	0.549	0.92	SERINC2	27.04
cg04142010	chr11	103905296	-1.63	2.709	0.549	0.92	PDGFD	55.27
cg15186181	chr8	55370434	1.12	1.861	0.549	0.92	SOX17	5.16
cg02840585	chr1	2090953	-0.2175	0.3617	0.549	0.92	PRKCZ	92.87
cg21300719	chr1	201097122	0.05091	0.08464	0.549	0.92		98.56
cg00940526	chr7	148981212	-0.2139	0.3556	0.549	0.92	ZNF783	94.87
cg13434772	chr6	30173342	0.242	0.4023	0.549	0.92	TRIM26	90.03
cg10145211	chr11	64885345	-0.2029	0.3374	0.549	0.92	ZNHIT2	5.95
cg08139509	chr2	54014491	-0.1294	0.2151	0.549	0.92	ERLEC1	5.08
cg19887630	chr15	89456966	0.4612	0.7668	0.549	0.92	MFGE8	12.73
cg27335649	chr10	10953578	-1.51	2.511	0.549	0.92		19.81
cg08657654	chr7	27138974	-1.988	3.306	0.549	0.92		54.22
cg20962746	chr11	118436826	0.3574	0.5942	0.549	0.92	C11orf60	6.76
cg07608052	chr5	176937527	0.531	0.8829	0.549	0.92	DOK3	54.48
cg06544652	chr1	248006259	-0.7382	1.227	0.549	0.92	OR11L1	58.76
cg27572854	chr3	108540407	-0.7939	1.32	0.549	0.92	TRAT1	83.71
cg05737522	chr8	97879935	-0.9096	1.512	0.549	0.92	PGCP	83.13
cg13476854	chr1	119549263	1.056	1.756	0.549	0.92		7.96
cg21825418	chr7	155853358	-1.699	2.824	0.549	0.92		51.14
cg04322644	chr16	392392	-0.1471	0.2446	0.549	0.92	AXIN1	94.66
cg15877192	chr7	129477698	-0.5486	0.9121	0.549	0.92	UBE2H	91.04
cg06315974	chr1	154600712	0.8191	1.362	0.549	0.92	ADAR	44.12
cg22646995	chr5	180541779	-1.025	1.704	0.549	0.92		20.92
cg04440885	chr16	51146856	-2.205	3.666	0.549	0.92		47.78
cg16550282	chr14	24657526	-0.08101	0.1347	0.549	0.92	IPO4	3.78
cg01065413	chr1	222791514	-0.3019	0.5019	0.549	0.92	MIA3	4.05
cg18644252	chr12	9217859	-0.6175	1.027	0.549	0.92	LOC144571	19.44
cg17713539	chr6	28641934	-2.208	3.671	0.549	0.92		34.94
cg17079378	chr1	46713440	-0.03945	0.06559	0.549	0.92	RAD54L	1.21
cg24587400	chr2	127811805	1.87	3.11	0.549	0.92	BIN1	72.71
cg23641797	chr11	9801439	-0.2272	0.3778	0.549	0.92	SBF2	93.16
cg25610234	chr7	66309823	-0.2109	0.3507	0.549	0.92	LOC729156	4.3
cg18082082	chr6	49937814	-1.257	2.091	0.549	0.92	DEFB113	79.4
cg06059409	chr11	73036247	0.5453	0.9067	0.549	0.92	ARHGEF17	61.23
cg03476195	chr4	113970745	0.4937	0.8209	0.549	0.92	ANK2	8.65
ch.1.1392349R	chr1	45223644	-0.2083	0.3463	0.549	0.92	KIF2C	7.43
cg18468088	chr6	35490818	-0.03774	0.06275	0.549	0.92		1.2
cg01432520	chr1	217068243	-0.8874	1.476	0.549	0.92	ESRRG	25.88
cg02183170	chr14	55595698	-0.513	0.853	0.549	0.92	LGALS3	22.58
cg12882804	chr14	105747050	0.1036	0.1723	0.549	0.92	BRF1	96.27
cg04198107	chr10	125852011	0.3107	0.5167	0.549	0.92		12.46
cg17228898	chr5	131284489	-1.267	2.107	0.549	0.92		70.76
cg17334836	chr3	193773189	0.2434	0.4048	0.549	0.92		90.21
cg27093376	chr17	5185073	-0.4709	0.783	0.549	0.92	RABEP1	79.94
cg21692620	chr17	40835849	-0.8096	1.346	0.549	0.92	CNTNAP1	55.47
cg11315021	chr6	168580545	0.1857	0.3087	0.549	0.92		96.21
cg21508541	chr2	64881291	-0.2924	0.4862	0.549	0.92	SERTAD2	4.24
cg04849470	chr8	145615932	-0.4382	0.7287	0.549	0.92	ADCK5	81.62
cg24154161	chr6	32820421	0.09494	0.1579	0.549	0.92	TAP1	3.19
cg19613432	chr2	119606151	-1.509	2.509	0.549	0.92	EN1	42.4
cg25135198	chr6	170862522	-0.08934	0.1486	0.549	0.92	PSMB1	3.75
cg05496377	chr19	1776225	-0.09461	0.1573	0.549	0.92		3.69
cg13424022	chr19	12992415	-0.03838	0.06381	0.549	0.92	DNASE2	1.78
cg14458472	chr2	191700837	0.5843	0.9716	0.549	0.92		89.36
cg03618918	chr1	160865097	-0.7792	1.296	0.549	0.92		65.45
cg24697215	chr6	53185643	0.7473	1.243	0.549	0.92	ELOVL5	74.39
cg17091301	chr2	133171381	-1.422	2.364	0.549	0.92		56.47
cg00497177	chr19	5706039	-0.2978	0.4953	0.549	0.92	LONP1	87.62
cg06362348	chr1	20126660	-0.05548	0.09226	0.549	0.92	TMCO4	1.47
cg14284404	chr1	118472380	-0.06852	0.114	0.549	0.92	GDAP2	2.55
cg20356323	chr10	133201797	-1.107	1.841	0.549	0.92		43.87
cg24693635	chr1	5968728	-0.5509	0.9161	0.549	0.92	NPHP4	79.36
cg00364814	chr12	57691455	-0.2334	0.3882	0.549	0.92	R3HDM2	92.17
cg19248564	chr22	43042879	-0.4788	0.7963	0.549	0.92	CYB5R3	56.92
cg11485655	chr17	36032204	-0.4029	0.67	0.549	0.92		86.68
cg15900519	chr3	12883503	-0.05904	0.09818	0.549	0.92	RPL32	2.34
cg25857307	chr17	40536562	0.3439	0.572	0.549	0.92	STAT3	88.52
cg08902243	chr19	1440293	-0.7847	1.305	0.549	0.92	RPS15	73.63
cg27068206	chr11	70559053	-0.7142	1.188	0.549	0.92	SHANK2	82.43
cg02634507	chr11	6805810	-1.699	2.825	0.549	0.92	OR2AG1	51.88
cg06440474	chr1	1118965	-0.3625	0.6028	0.549	0.92	TTLL10	91.76
cg27561774	chr10	134291064	1.277	2.124	0.549	0.92		83.22
cg06002288	chr18	44500261	-1.634	2.717	0.549	0.92		63.14
cg25718632	chr11	200083	-0.5127	0.8527	0.549	0.92	ODF3	59.62
cg01560885	chrX	63426841	0.9416	1.566	0.549	0.92	FAM123B	59.86
cg15853329	chr3	48481696	-0.03679	0.06119	0.549	0.92	CCDC51	1.64
cg21027526	chr12	15743215	-0.6475	1.077	0.549	0.92	PTPRO	12.15
cg07102001	chr16	87734816	-0.2711	0.4509	0.549	0.92	LOC100129637	88.58
cg12173651	chr17	8338822	0.8807	1.465	0.549	0.92	NDEL1	16.07
cg02397552	chr13	77576078	-0.5278	0.8779	0.549	0.92	CLN5	73.43
cg21435568	chr18	21202267	-0.1803	0.2999	0.549	0.92	ANKRD29	5.85
cg23258033	chr12	72071095	-1.162	1.933	0.549	0.92	THAP2	83.51
cg22896615	chrX	100645005	1.066	1.773	0.549	0.92	RPL36A	80.4
cg04626105	chrX	13727132	-0.8617	1.433	0.549	0.92	RAB9A	81.16
cg07057831	chr12	131323042	-0.6563	1.092	0.549	0.92	STX2	34.42
cg14426788	chr2	159312727	-1.196	1.99	0.549	0.92	PKP4	17.23
cg18317022	chr19	48017995	0.1173	0.1951	0.549	0.92	NAPA	4.55
cg11218768	chr19	3978159	-0.3906	0.6496	0.549	0.92	EEF2	91.56
cg07958385	chr14	91976755	0.3959	0.6585	0.549	0.92	SMEK1	2.29
cg03234072	chr13	99124270	0.2811	0.4675	0.549	0.92	STK24	90.5
cg18167715	chr1	228270190	-0.3571	0.594	0.549	0.92	ARF1	3.42
cg02564955	chr3	179518806	-0.4746	0.7893	0.549	0.92	PEX5L	87.24
cg05945665	chr5	153986184	-0.6016	1.001	0.549	0.92		22.33
cg25277723	chr6	137072948	-0.3986	0.6629	0.549	0.92	MAP3K5	87.41
cg15030789	chr1	27438378	-0.4024	0.6693	0.549	0.92	SLC9A1	86.87
cg14346362	chr20	5918840	-0.7039	1.171	0.549	0.92	TRMT6	87.87
cg00096419	chr3	9994967	-0.2966	0.4933	0.549	0.92	PRRT3	88.54
cg25934633	chrX	51153528	-0.956	1.59	0.549	0.92		31.37
cg02988730	chr1	110167509	0.5342	0.8885	0.549	0.92	AMPD2	80.62
cg01623008	chr15	51115739	-0.8156	1.357	0.549	0.92		80.65
cg15711404	chr17	80803949	-1.285	2.137	0.549	0.92	TBCD	64.58
cg12603671	chr1	71418388	1.326	2.205	0.549	0.92	PTGER3	29.59
cg26330577	chr6	31474279	1.368	2.276	0.549	0.92	MICB	42.84
cg04255770	chr6	32804677	-1.196	1.99	0.549	0.92	TAP2	55.36
cg25754035	chr11	45720337	0.8341	1.387	0.549	0.92		40.1
cg06521970	chr1	2200890	0.4578	0.7614	0.55	0.92	SKI	73.06
cg25404088	chr22	38143168	-0.1272	0.2116	0.55	0.92	TRIOBP	4.33
cg18202627	chr2	200776533	-0.1197	0.1991	0.55	0.92	C2orf69	3.31
cg11431585	chr19	14138834	-0.47	0.7817	0.55	0.92	RLN3	85.9
cg01625044	chr6	28963898	-0.3931	0.6539	0.55	0.92	ZNF311	90.52
cg22025250	chr6	30876152	-1.002	1.667	0.55	0.92	GTF2H4	5.41
cg02501978	chr4	5570208	-1.38	2.295	0.55	0.92	EVC2	87.96
cg06745955	chr17	27038470	-0.9893	1.646	0.55	0.92	PROCA1	16.78
cg15828427	chr19	12807887	-0.5793	0.9636	0.55	0.92	FBXW9	66.01
cg00303919	chr1	120336983	1.051	1.748	0.55	0.92	REG4	88.72
cg08798184	chr6	33267549	-0.03805	0.0633	0.55	0.92	TAPBP	1.54
cg17943663	chr17	74001963	0.2519	0.4191	0.55	0.92	CDK3	16.83
cg08520429	chr6	30309977	-0.3588	0.5969	0.55	0.92	TRIM39	80.75
cg23493031	chr14	36988854	-1.144	1.902	0.55	0.92	NKX2-1	12.69
cg02915215	chr8	134467165	-0.1822	0.3031	0.55	0.92	ST3GAL1	92.66
cg17170948	chr1	59281383	-0.1291	0.2148	0.55	0.92		5.17
cg09736112	chr12	15475690	1.613	2.683	0.55	0.92	PTPRO	66.73
cg01250454	chr1	152006464	-0.1907	0.3172	0.55	0.92	S100A11	93.12
cg15910981	chr10	44072236	1.277	2.124	0.55	0.92		75.68
cg18921475	chr7	66417818	-0.3797	0.6317	0.55	0.92	C7orf42	15.5
cg22734676	chr4	185139478	-0.3285	0.5466	0.55	0.92	ENPP6	88.57
cg18845236	chr2	101009928	-0.1571	0.2613	0.55	0.92	CHST10	94.58
cg03353482	chrX	74743466	1.696	2.822	0.55	0.92	ZDHHC15	36.88
cg26168557	chr13	53226688	-0.05799	0.09647	0.55	0.92	SUGT1	2.03
cg06926343	chr8	94091210	0.8593	1.43	0.55	0.92		82.88
cg20496693	chr7	1177635	-0.7849	1.306	0.55	0.92	C7orf50	6.39
cg15481429	chr15	94945799	-0.1981	0.3295	0.55	0.92	MCTP2	93.05
cg26707013	chr12	120752270	0.6639	1.105	0.55	0.92		32.23
cg02006324	chr8	2997052	1.452	2.416	0.55	0.92	CSMD1	83.77
cg20090497	chr12	10962437	1.348	2.242	0.55	0.92	TAS2R9	45.49
cg13480818	chr17	6917878	0.3049	0.5073	0.55	0.92	C17orf49	3.21
cg04342762	chr7	95705185	0.2227	0.3706	0.55	0.92	DYNC1I1	4.72
cg18978540	chr13	37493431	0.1976	0.3287	0.55	0.92	SMAD9	6.95
cg23223544	chr13	114807760	-1.421	2.364	0.55	0.92	RASA3	89.54
cg05914069	chr10	101541451	0.375	0.624	0.55	0.92	ABCC2	85.13
cg14622193	chr12	21587445	1.343	2.234	0.55	0.92		39.49
cg02506501	chr1	1228990	-0.4579	0.7618	0.55	0.92	ACAP3	89.38
cg05605029	chr17	16189554	-0.2756	0.4586	0.55	0.92	PIGL	5.08
cg19133933	chr4	48493846	0.654	1.088	0.55	0.92	ZAR1	80.69
cg25388451	chr7	111784478	1.167	1.942	0.55	0.92	DOCK4	50.83
cg08889659	chr7	82305650	-1.734	2.885	0.55	0.92		50.16
cg02865595	chr1	36771714	-0.4429	0.737	0.55	0.92	C1orf113	15.89
cg09711214	chr11	12924825	-0.2657	0.4421	0.55	0.92	TEAD1	91.49
cg22630433	chr19	45582582	-0.05159	0.08584	0.55	0.92	GEMIN7	2.25
cg24883732	chr18	44561725	-1.699	2.827	0.55	0.92	TCEB3B	45.91
cg22144900	chr6	88757358	2.055	3.419	0.55	0.92	SPACA1	25.61
cg27548450	chr16	87387229	0.1333	0.2218	0.55	0.92	FBXO31	95.95
cg01244346	chr2	74272962	0.2558	0.4257	0.55	0.92	TET3	90.11
cg20728514	chr22	44568423	-0.7342	1.222	0.55	0.92	PARVG	52.5
cg04551318	chr1	2823297	0.6934	1.154	0.55	0.92		34.6
cg00174093	chr12	56082047	-0.7892	1.313	0.55	0.92	ITGA7	76.33
cg14945578	chr20	3776324	-0.2774	0.4616	0.55	0.92	CDC25B	5.15
cg26179400	chr2	153355619	1.184	1.971	0.55	0.92	FMNL2	56.48
cg02973883	chr14	73392314	0.1429	0.2377	0.55	0.92	DCAF4	94.36
cg24415882	chrX	68439407	-0.9139	1.521	0.55	0.92		82.91
cg20707630	chr15	25018449	-0.1995	0.332	0.55	0.92		2.78
cg08011119	chr2	119913996	-1.354	2.253	0.55	0.92	C1QL2	26.21
ch.6.1361432F	chr6	62787138	0.7753	1.29	0.55	0.92	KHDRBS2	9.35
cg19406135	chrX	67653533	0.9691	1.613	0.55	0.92	OPHN1	10.64
cg00452016	chr5	43603138	-0.3298	0.5489	0.55	0.92	NNT	6.3
cg04565490	chr6	29570607	-0.4398	0.7318	0.55	0.92	GABBR1	35.49
cg07655598	chr11	7041987	-0.5455	0.9078	0.55	0.92	NLRP14	6.77
cg01939117	chr16	67876973	-0.4385	0.7297	0.55	0.92	CENPT	3.43
cg23641158	chr19	18043661	0.1958	0.3258	0.55	0.92	CCDC124	4.81
cg09435861	chr6	110968114	0.9677	1.61	0.55	0.92	CDK19	72.25
cg21803535	chr5	33455121	-0.715	1.19	0.55	0.92	TARS	89.32
cg26164907	chr7	155616192	-0.9015	1.5	0.55	0.92		39.59
cg21329548	chrX	52950332	-0.221	0.3678	0.55	0.92		4.84
cg00985564	chr1	29104517	-0.1978	0.3292	0.55	0.92		93.36
cg06476903	chr19	38806779	-0.05541	0.09221	0.55	0.92	YIF1B	2.43
cg19908139	chr1	38061735	0.0484	0.08055	0.55	0.92	GNL2	2.23
cg17198123	chr7	133108606	0.2972	0.4945	0.55	0.92	EXOC4	93.14
cg05080940	chr16	11256561	0.5847	0.973	0.55	0.92	CLEC16A	65.92
cg05908960	chr12	123472150	0.3478	0.5788	0.55	0.92	PITPNM2	41.62
cg17835207	chr20	48524531	1.097	1.826	0.55	0.92	SPATA2	67.01
cg26467631	chr2	127826083	-0.7868	1.309	0.55	0.92	BIN1	70.5
ch.7.288614R	chr7	6726891	0.3915	0.6514	0.55	0.92		8.67
cg16751659	chr2	236901389	-0.1411	0.2349	0.55	0.92	AGAP1	95.43
cg08340572	chr15	76196139	-0.4271	0.7108	0.55	0.92	FBXO22	6.52
cg14871414	chr6	130687581	-1.085	1.806	0.55	0.92		8.39
cg12084925	chr6	33130696	-0.8901	1.481	0.55	0.92	COL11A2	63.82
cg13416754	chr12	77497423	1.718	2.86	0.55	0.92		60.16
cg02304584	chr6	31650790	1.005	1.672	0.55	0.92		25.4
cg04421973	chr3	64670907	-0.6066	1.009	0.55	0.92	ADAMTS9	6.16
cg07645844	chr8	26722635	-1.248	2.076	0.55	0.92	ADRA1A	42.77
cg03478816	chrX	70154731	-2.679	4.459	0.55	0.92		73.61
cg10909185	chr11	75139736	-1.85	3.08	0.55	0.92	KLHL35	12.3
cg12594933	chr1	3806817	0.4172	0.6944	0.55	0.92	C1orf174	80.79
cg19507068	chr7	79764176	-0.1267	0.2109	0.55	0.92	GNAI1	1.48
cg08026852	chr19	14087383	-0.4964	0.8262	0.55	0.92	RFX1	78.7
cg17246810	chr20	61197067	-0.8956	1.491	0.55	0.92		60.54
cg26418331	chr6	167106940	-1.325	2.205	0.55	0.92	RPS6KA2	51.94
cg12803433	chr17	15466085	0.8742	1.455	0.55	0.92	FAM18B2	25.98
cg10200334	chr14	103571284	-0.361	0.6009	0.55	0.92	C14orf73	8.39
cg10341991	chr3	48229869	-0.6589	1.097	0.55	0.92	CDC25A	5.35
cg26690511	chr3	155422103	-0.6688	1.113	0.55	0.92	PLCH1	83.6
cg09012940	chr10	79689189	-0.6203	1.032	0.55	0.92	LOC100128292	84.26
cg07217625	chr2	29093807	-0.1349	0.2245	0.55	0.92	TRMT61B	3.17
cg01360628	chr3	89156118	-1.564	2.604	0.55	0.92	EPHA3	60.01
cg23868141	chr19	3275646	-0.06909	0.115	0.55	0.92	BRUNOL5	3.02
cg06382459	chr1	2159373	-0.05458	0.09085	0.55	0.92	SKI	2.23
cg10989255	chr10	76970356	-0.2842	0.473	0.55	0.92	VDAC2	7.45
cg27052344	chr16	87725087	-1.465	2.438	0.55	0.92	JPH3	39.97
cg06081482	chr11	108093084	0.2786	0.4637	0.55	0.92	ATM	6.83
cg13477582	chr6	32806909	-0.723	1.203	0.55	0.92	TAP2	80.29
cg11857238	chr6	30122593	-1.23	2.047	0.55	0.92	TRIM10	27.99
cg27359566	chr16	73098174	-0.3503	0.583	0.55	0.92		7.43
cg07007122	chr8	89270978	-1.752	2.917	0.55	0.92	MMP16	65.38
cg19263228	chr1	3191660	-1.093	1.82	0.55	0.92	PRDM16	47.01
cg26413827	chr13	72441184	-0.6215	1.034	0.55	0.92	DACH1	8.82
cg22130205	chr18	77139296	-0.6929	1.153	0.55	0.92		25.36
cg19258682	chr12	109535996	-0.2522	0.4198	0.55	0.92	UNG	2.83
cg03698343	chr9	139921892	-0.4265	0.7099	0.55	0.92	ABCA2	59.35
cg24977541	chr3	170305197	-1.254	2.088	0.55	0.92	SLC7A14	32.27
cg26968476	chr15	27020340	-2.063	3.433	0.55	0.92	GABRB3	43.86
cg09017619	chr7	27196320	0.5545	0.9229	0.55	0.92	HOXA7	3.95
cg17671035	chr6	53787018	0.8232	1.37	0.55	0.92	LRRC1	38.55
cg20855763	chr17	40761195	-0.1691	0.2814	0.55	0.92	FAM134C	3.23
cg13922124	chr7	105221991	0.7046	1.173	0.55	0.92	EFCAB10	34.24
cg13121699	chr2	185462397	-0.427	0.7107	0.55	0.92	ZNF804A	4.91
cg00371368	chr1	239550378	-0.1745	0.2904	0.55	0.92		3.35
cg18656170	chr6	31551425	0.714	1.189	0.55	0.92	LTB	83.45
cg13051450	chr13	100611308	1.683	2.801	0.55	0.92		59.37
cg18617333	chr8	143808383	-0.4942	0.8227	0.55	0.92	C8orf55	2.88
cg07051905	chr19	46371513	-0.3985	0.6634	0.55	0.92	FOXA3	23.71
cg27516221	chr3	63449672	-0.5527	0.92	0.55	0.92	SYNPR	88.8
cg09862148	chr6	10388322	0.607	1.01	0.55	0.92		76.48
cg17199468	chr6	32821543	-0.2665	0.4437	0.55	0.92	PSMB9	4.65
cg08397339	chr19	3700613	-0.1123	0.1869	0.55	0.92	PIP5K1C	4.78
cg14434755	chr12	115107540	-0.4656	0.775	0.55	0.92		10.61
cg02595061	chr11	31388387	0.8253	1.374	0.55	0.92	DCDC1	36.31
cg10998291	chr3	194876449	-0.2287	0.3808	0.55	0.92	C3orf21	92.95
cg24370698	chr1	64058614	-1.399	2.329	0.55	0.92	PGM1	48.18
cg18083764	chr5	4230848	-1.302	2.168	0.55	0.92		33.27
ch.4.178543248R	chr4	178306254	-0.1504	0.2503	0.55	0.92		4.44
cg17751065	chr17	33997547	-0.5252	0.8742	0.55	0.92	AP2B1	90.21
cg06778159	chr7	5407825	-0.2814	0.4684	0.55	0.92	TNRC18	90.72
cg26275898	chr11	134207994	-0.1346	0.224	0.55	0.92	GLB1L2	97.06
cg17510645	chr1	243399889	-0.5147	0.8569	0.55	0.92	CEP170	89.22
cg01472961	chr9	136215657	0.1919	0.3195	0.55	0.92	SNORD36B	4.86
cg00436051	chr22	29663508	-0.08065	0.1343	0.55	0.92	EWSR1	2.38
cg07956936	chr16	72127419	-0.2249	0.3743	0.55	0.92	TXNL4B	5.47
cg20194364	chr6	44217925	-0.3766	0.6269	0.55	0.92	HSP90AB1	80.78
cg17395945	chr6	92526254	2.17	3.613	0.55	0.92		54.85
cg10934807	chr2	113191815	-0.7708	1.283	0.55	0.92	RGPD8	73.96
cg23036171	chr1	54359138	-0.3015	0.502	0.55	0.92	DIO1	88.37
cg22207405	chr2	70853907	-0.7394	1.231	0.55	0.92		62.91
cg13519595	chr3	64788295	-1.297	2.159	0.55	0.92	MIR548A2	43.77
cg23987500	chr2	220309818	-0.4218	0.7022	0.55	0.92	SPEG	38.01
cg09410389	chr8	41168205	-1.029	1.713	0.55	0.92	SFRP1	32.7
cg05165825	chr17	9821493	0.4727	0.7869	0.55	0.92	GAS7	90.75
cg01405084	chr1	13881447	-0.5968	0.9936	0.55	0.92		88.47
cg12859720	chr14	104854711	1.46	2.43	0.55	0.92		74.73
cg18947521	chr1	226250437	-0.593	0.9873	0.55	0.92	H3F3A	8.23
cg18842310	chr13	113627484	0.7012	1.167	0.55	0.92	MCF2L	27.48
cg13810695	chr13	107568814	-0.7092	1.181	0.55	0.92		75.31
cg14206854	chr3	196154735	-0.9709	1.616	0.55	0.92	UBXN7	76.84
cg18440777	chr11	68157499	0.608	1.012	0.55	0.92	LRP5	63.62
cg26116045	chr3	43663699	-0.4995	0.8316	0.55	0.92	ANO10	4.52
cg05628782	chr2	17721600	-0.1052	0.1752	0.55	0.92	VSNL1	2.11
cg26749518	chr19	51506165	-0.08472	0.1411	0.55	0.92	KLK9	3.29
cg21252859	chr9	124076247	0.04349	0.0724	0.55	0.92	GSN	98.78
cg03471705	chr14	81686966	-0.5502	0.9161	0.55	0.92	GTF2A1	16.87
cg27333274	chr16	57279026	-0.2486	0.4138	0.55	0.92	ARL2BP	5.08
cg27510691	chr7	158949768	-1.42	2.364	0.55	0.92		74.41
cg03131730	chr17	8638810	-0.5892	0.9809	0.55	0.92	CCDC42	81.14
cg24546942	chr18	61310626	0.8057	1.342	0.55	0.92	SERPINB4	84.07
cg13511231	chr11	1060679	-0.6	0.999	0.55	0.92		33.44
cg17076795	chr1	49244849	-0.2341	0.3897	0.55	0.92	AGBL4	93.55
cg13069441	chr6	31939322	-0.5835	0.9715	0.55	0.92	STK19	18.36
cg27477494	chr18	72152314	1.091	1.817	0.55	0.92		37.37
cg27182923	chr3	123129387	-0.5642	0.9394	0.55	0.92	ADCY5	55.99
cg17445802	chr12	117795857	-0.8863	1.476	0.55	0.92	NOS1	25.92
cg01862688	chr5	140480872	1.332	2.219	0.55	0.92	PCDHB3	58.92
cg13996514	chr10	121024508	0.4639	0.7725	0.55	0.92	GRK5	76.7
cg01651169	chr7	98960493	-0.674	1.122	0.55	0.92	ARPC1A	43.22
cg09808774	chr17	72933718	-0.1421	0.2366	0.55	0.92	OTOP3	6.94
cg27389185	chr19	38042123	0.5035	0.8384	0.55	0.92	ZNF540	10.08
cg10988041	chr14	38060564	-1.23	2.048	0.55	0.92	FOXA1	42.61
cg04499901	chr5	180619113	-0.123	0.2048	0.55	0.92		4.37
cg06485447	chr10	121357400	-0.2696	0.4489	0.55	0.92	TIAL1	94.1
cg23912024	chr4	72746135	-0.301	0.5012	0.55	0.92		91.02
cg21194209	chr19	3452609	0.2378	0.396	0.55	0.92	NFIC	93.02
cg01776229	chrX	82764385	2.521	4.198	0.55	0.92	POU3F4	44.12
cg10729496	chr3	10149963	0.467	0.7775	0.55	0.92	C3orf24	90.13
cg11265958	chr15	96909896	0.4806	0.8003	0.55	0.92		72.49
cg01477015	chr16	28948319	1.955	3.255	0.55	0.92	CD19	50.08
ch.13.78325399R	chr13	79427398	0.1047	0.1744	0.55	0.92		2.81
cg23753201	chr20	62403096	-0.1162	0.1935	0.55	0.92	ZBTB46	96.38
cg04366909	chr5	139504632	-0.7159	1.192	0.55	0.92	C5orf53	85.37
cg22487177	chr18	33767386	-0.1256	0.2092	0.55	0.92	MOCOS	2.08
cg07676273	chr5	111755053	-0.1369	0.228	0.55	0.92	EPB41L4A	4.87
cg07002965	chr16	88923228	-0.05449	0.09074	0.55	0.92	GALNS	1.37
cg08474334	chr1	156816117	-0.9836	1.638	0.55	0.92	NTRK1	46.24
cg19716484	chr1	145096375	-0.1134	0.1888	0.55	0.92	SEC22B	4.25
cg25461186	chr12	122518089	0.5826	0.9701	0.55	0.92	MLXIP	78.54
cg14658346	chr1	155259864	-0.3783	0.63	0.55	0.92	PKLR	84.76
cg26046435	chr5	158636842	-0.1404	0.2338	0.55	0.92		2.64
cg13407422	chr20	25371439	-0.1251	0.2084	0.55	0.92	ABHD12	3.53
cg21616425	chr2	96869976	-0.408	0.6795	0.55	0.92	STARD7	74.85
cg14553881	chr17	79361650	-0.09014	0.1501	0.55	0.92		3.37
cg11853817	chr11	33397387	-0.4204	0.7001	0.55	0.92		3.77
cg04498104	chr3	48573748	-0.0663	0.1104	0.55	0.92	PFKFB4	96.57
cg23148651	chr6	21593857	0.227	0.378	0.55	0.92	SOX4	7.16
cg11749543	chr15	83409972	-0.642	1.069	0.55	0.92		86.66
cg09027601	chr10	15296796	-1.038	1.728	0.55	0.92	FAM171A1	35.06
cg17031787	chr6	32049235	-0.9031	1.504	0.55	0.92	TNXB	77.12
cg00648301	chr20	20349241	-0.05292	0.08813	0.55	0.92	INSM1	1.22
ch.4.76675046R	chr4	76456022	0.2344	0.3904	0.55	0.92		5.33
cg20130751	chr12	57881856	-0.04625	0.07702	0.55	0.92	MARS	1.99
cg01476842	chr7	1422820	-0.8939	1.489	0.55	0.92		36.5
cg08110542	chr12	131199936	-1.847	3.077	0.55	0.92		29.6
cg08979319	chr6	100896055	0.6427	1.07	0.55	0.92	SIM1	63.1
cg05342138	chr11	7526738	-0.9519	1.585	0.55	0.92	OLFML1	78.03
cg06401532	chr16	24220008	-0.3196	0.5322	0.55	0.92	PRKCB	8.44
cg09690765	chr5	149547566	-0.2556	0.4257	0.55	0.92	CDX1	90.1
cg13589810	chr11	129613654	-0.6873	1.145	0.55	0.92		35.42
cg18369007	chr1	35497073	0.4155	0.692	0.55	0.92	ZMYM6	10.35
cg08121984	chr19	45429870	-0.4927	0.8205	0.55	0.92	APOC1P1	46.74
cg15974642	chr10	91137622	-0.1482	0.2468	0.55	0.92	IFIT1L	95.15
cg03600687	chr2	242499012	-0.3766	0.6272	0.55	0.92	BOK	5.79
ch.2.2570960F	chr2	123152930	-0.1171	0.195	0.55	0.92		5.1
cg03621974	chr12	7650334	-0.7613	1.268	0.55	0.92	CD163	80.97
cg16989378	chr2	230786828	-0.05916	0.09854	0.55	0.92	FBXO36	3.35
cg08237138	chr6	35754796	-0.6799	1.132	0.55	0.92	C6orf127	29.74
cg19954000	chr5	142065671	0.5126	0.8537	0.55	0.92	FGF1	38.6
cg20007643	chr7	130791009	-0.04071	0.06781	0.55	0.92	FLJ43663	2.17
cg06431864	chr5	179868587	0.6626	1.104	0.55	0.92		27.25
cg18794404	chr10	22542024	-2.355	3.922	0.55	0.92		29.93
cg26744084	chr6	29581182	1.273	2.12	0.55	0.92	GABBR1	50.33
cg21566416	chr11	86500154	-0.775	1.291	0.55	0.92		83.77
cg10990312	chr2	85108373	-0.04739	0.07894	0.55	0.92	C2orf89	2.5
cg03318990	chr11	2871644	0.969	1.614	0.55	0.92		65.57
cg05936194	chr3	75448983	-1.167	1.943	0.55	0.92		61.7
cg08060501	chr16	4389056	0.4685	0.7803	0.55	0.92	GLIS2	64.17
cg11830061	chr9	5185415	-1.234	2.056	0.55	0.92	INSL6	40.92
cg11494699	chr11	36588217	-0.9558	1.592	0.55	0.92	RAG1	55.56
cg03852056	chr16	57769597	-0.1181	0.1967	0.55	0.92	KATNB1	3.42
cg06685304	chr10	630384	-0.2017	0.336	0.55	0.92	DIP2C	97.54
cg18319818	chr4	146540545	-0.0394	0.06563	0.55	0.92	MMAA	1.55
cg19721255	chr8	143623644	1.022	1.702	0.55	0.92	BAI1	25.07
cg25462189	chr8	133791512	-0.4839	0.806	0.55	0.92	PHF20L1	91.62
cg06598197	chr17	49761771	-2.227	3.71	0.55	0.92	CA10	57.9
cg25275750	chr13	75918697	-0.9251	1.541	0.55	0.92	TBC1D4	82.09
cg14257369	chr19	639566	-0.06851	0.1141	0.55	0.92	FGF22	2.59
cg05577926	chr7	716813	-0.2221	0.3699	0.55	0.92	PRKAR1B	93.97
cg20966551	chr19	12949060	-0.4971	0.828	0.55	0.92	MAST1	5.3
cg14415160	chr1	47010105	-0.963	1.604	0.55	0.92		32.91
cg27313012	chr1	233497542	0.6877	1.146	0.55	0.92	KIAA1804	59.47
cg16312101	chr8	56357912	-1.49	2.483	0.55	0.92	XKR4	43.64
cg02113284	chr17	79098060	0.3538	0.5894	0.55	0.92	AATK	37.86
ch.2.4964537R	chr2	242189929	-0.09995	0.1665	0.55	0.92	HDLBP	2.85
cg24730543	chr18	44527971	-1.271	2.117	0.55	0.92	KATNAL2	46.35
cg14178013	chr9	112731026	-1.147	1.911	0.55	0.92	PALM2-AKAP2	38.74
cg18853199	chr17	75278035	-0.4689	0.7811	0.55	0.92	SEPT9	23.87
cg06242012	chr16	13873805	-1.241	2.068	0.55	0.92		66.36
cg18789337	chr6	114180353	-0.4662	0.7766	0.55	0.92	MARCKS	5.95
cg19055436	chr7	99559579	1.509	2.514	0.55	0.92		30.5
cg27235340	chr6	130716157	0.9448	1.574	0.55	0.92		59.24
cg05347613	chr9	101748082	-0.2942	0.4901	0.55	0.92	COL15A1	90.22
cg06916012	chr2	220363862	-0.1346	0.2242	0.55	0.92	GMPPA	5.4
cg14823109	chr20	49411412	-0.2633	0.4387	0.55	0.92	BCAS4	4.04
cg11116510	chr15	75095377	-0.2698	0.4495	0.55	0.92	CSK	92.32
cg27183435	chr1	23746677	-0.2178	0.3629	0.55	0.92	TCEA3	92.76
cg13508283	chr19	55881893	0.2849	0.4747	0.55	0.92	IL11	9.98
cg22801736	chr1	155904702	0.2936	0.4892	0.55	0.92	KIAA0907	8.78
cg15067032	chr19	31159573	-0.8372	1.395	0.55	0.92		30.46
cg04794299	chr11	108368512	0.1394	0.2322	0.55	0.92	KDELC2	6.19
cg14553853	chr4	85888001	-0.4533	0.7551	0.55	0.92	WDFY3	13.08
cg22754569	chr8	59564444	-0.4068	0.6778	0.55	0.92	NSMAF	85.89
cg04453371	chr10	30496461	0.3194	0.5322	0.55	0.92		14.2
cg16925090	chr11	101785516	-0.1357	0.2261	0.55	0.92	KIAA1377	3.94
cg14032964	chr9	92159306	-0.7279	1.213	0.55	0.92		51.2
cg27013983	chr19	17899149	-0.451	0.7513	0.55	0.92	FCHO1	80.78
cg00940809	chr21	44312947	-0.359	0.5982	0.55	0.92	NDUFV3	3.67
cg21383341	chr7	6689218	0.3786	0.6307	0.55	0.92		39.01
cg10853637	chr6	1312511	-0.05391	0.08982	0.55	0.92	FOXQ1	1.38
cg12182525	chr4	177190321	0.7144	1.19	0.55	0.92	ASB5	85.57
cg09284627	chr8	47120476	-0.9329	1.554	0.55	0.92		62.68
cg06563066	chr6	32154116	0.3813	0.6353	0.55	0.92	PBX2	78.46
cg00306299	chr15	59179239	-0.3692	0.6151	0.55	0.92	SLTM	92.36
cg25733756	chr19	5223299	-1.262	2.102	0.55	0.92	PTPRS	61.44
cg25431535	chr22	43084985	1.012	1.687	0.55	0.92		65.64
cg01071265	chr1	160952651	-0.7058	1.176	0.55	0.92		90.53
cg02714882	chr12	132312871	-0.04059	0.06763	0.55	0.92	MMP17	1.16
cg02749356	chr16	89421929	-0.4086	0.6807	0.55	0.92	ANKRD11	83.47
cg07531221	chr6	168228374	-0.6704	1.117	0.55	0.92	C6orf124	5.65
cg13959062	chr8	2363737	-1.162	1.936	0.55	0.92		46.52
cg07106369	chr7	158739902	0.1268	0.2113	0.55	0.92		95.88
cg08564522	chr19	42440079	1.202	2.002	0.55	0.92		47.46
cg04757168	chr6	45441433	-0.6826	1.137	0.55	0.92	RUNX2	49.54
cg02520639	chr8	82021210	0.5429	0.9046	0.55	0.92	PAG1	76.9
cg18867202	chr19	6537434	0.7055	1.176	0.55	0.92		82.61
cg03404502	chr13	99911826	-0.4576	0.7625	0.55	0.92	GPR18	89.94
cg03699074	chr16	88849875	0.7044	1.174	0.55	0.92	FAM38A	63.41
cg03700024	chr2	74666700	0.4788	0.7977	0.55	0.92	RTKN	64.94
cg07009504	chr13	25115530	-1.33	2.217	0.55	0.92		45.08
cg05418877	chr8	29207624	-0.05993	0.09986	0.55	0.92	DUSP4	1.27
cg18830052	chr20	3801106	-0.7706	1.284	0.55	0.92	C20orf29	4.28
cg23709618	chr4	119273073	-0.3304	0.5506	0.55	0.92	PRSS12	11.61
cg03071209	chr2	43823276	-0.06165	0.1027	0.55	0.92	THADA	2.24
cg13009365	chr22	24093455	-0.2499	0.4164	0.55	0.92	ZNF70	2.8
cg00385441	chr20	43991402	-1.161	1.934	0.55	0.92	SYS1	35.73
cg22655436	chr8	142517553	-1.055	1.758	0.55	0.92	FLJ43860	26.14
cg23958023	chr5	138613646	0.8499	1.416	0.55	0.92	SNHG4	74.34
cg20911180	chr11	76411795	-0.5227	0.8709	0.55	0.92	GUCY2E	18.88
cg01272707	chr6	26172185	-0.1173	0.1955	0.55	0.92		4.17
cg04096986	chr15	25903857	0.5803	0.967	0.55	0.92		95.74
cg24755996	chr2	3642967	0.8719	1.453	0.55	0.92	COLEC11	37.2
cg18351999	chr11	406901	0.7996	1.332	0.55	0.92	SIGIRR	29.03
cg05238606	chr16	68907950	0.5965	0.994	0.55	0.92	TMCO7	72.25
cg17308417	chr6	33422190	-0.1179	0.1965	0.55	0.92	ZBTB9	3.58
ch.4.157898783F	chr4	157679333	0.7287	1.214	0.55	0.92		12.08
cg25864125	chr7	155137927	-0.05703	0.09504	0.55	0.92		2.48
cg23109721	chr2	106886537	0.7972	1.328	0.55	0.92		4.79
cg22521539	chr7	62191825	2.743	4.571	0.55	0.92		55.31
cg04125273	chr16	29790933	0.4152	0.6919	0.55	0.92	ZG16	15.32
cg03446427	chr4	1019985	-0.7036	1.173	0.55	0.92	FGFRL1	41.7
cg03989020	chr13	30002334	2.024	3.373	0.55	0.92	MTUS2	33.88
cg03528486	chr13	111090669	0.625	1.041	0.55	0.92	COL4A2	91.7
cg25515063	chr12	121019412	-0.05066	0.08442	0.55	0.92	POP5	2.19
cg25510090	chr19	56616706	0.7977	1.329	0.55	0.92	ZNF787	32.17
cg08092333	chr7	2592339	-0.5526	0.9208	0.55	0.92	C7orf27	89.63
cg04340895	chr4	47463168	-0.2544	0.4239	0.55	0.92	COMMD8	90.91
cg02154765	chr8	1110111	-1.577	2.627	0.55	0.92		64.93
cg13771378	chr1	228613100	-1.429	2.382	0.55	0.92	HIST3H3	78.35
cg27161313	chr11	117392002	-1.913	3.188	0.55	0.92	DSCAML1	66.78
cg09925855	chr14	21081875	-0.05907	0.09844	0.55	0.92		2.49
cg12992745	chr8	627358	-0.2398	0.3996	0.55	0.92	ERICH1	89.96
cg18842717	chr11	3400387	-0.2029	0.3381	0.55	0.92	ZNF195	7.84
cg08496404	chr19	55969333	0.2137	0.3561	0.55	0.92	ISOC2	93.67
cg15629460	chr1	17020384	0.9976	1.663	0.55	0.92	ESPNP	16.73
cg04614380	chr3	50192449	-0.03949	0.06581	0.55	0.92	SEMA3F	1.46
cg24788090	chr8	74332815	-1.088	1.814	0.55	0.92	STAU2	46.53
cg05357695	chr14	23623480	-0.6091	1.015	0.55	0.92	SLC7A8	38.01
cg09152813	chr2	106391379	-0.6346	1.058	0.55	0.92	NCK2	84.34
cg27023597	chr17	57918262	-1.03	1.717	0.55	0.92	MIR21	61.11
cg20000342	chr17	56031856	-0.2486	0.4144	0.55	0.92		5.07
cg26684673	chr11	122543428	0.7687	1.281	0.55	0.92	UBASH3B	67.86
cg02898122	chr1	95699846	-0.4973	0.8288	0.55	0.92	RWDD3	3.85
cg19086110	chr7	20269648	-0.4203	0.7005	0.55	0.92		85.18
cg10574377	chr1	18908098	0.09709	0.1618	0.55	0.92		3.98
cg17331494	chr1	20693027	-1.526	2.543	0.55	0.92		29.27
cg08872425	chr10	131231406	-0.7791	1.298	0.55	0.92		20.05
cg24756227	chr5	1406177	-0.4527	0.7545	0.55	0.92	SLC6A3	14.09
cg02822381	chr19	3225634	-0.8624	1.437	0.55	0.92	BRUNOL5	21.01
cg21547979	chr19	49141364	0.1857	0.3096	0.55	0.92	SEC1	5.41
cg24145109	chr1	5806951	2.339	3.899	0.55	0.92		64.01
cg00891125	chr16	53738439	-0.5948	0.9913	0.55	0.92	FTO	8.5
cg26856080	chr3	160167746	-0.04765	0.07941	0.55	0.92	TRIM59	2.24
cg01656470	chr19	57350096	-0.9626	1.604	0.55	0.92	PEG3	54.83
cg24092536	chr7	6475458	0.1861	0.3101	0.55	0.92	DAGLB	5.79
cg10073856	chr6	19804784	-0.1451	0.2419	0.55	0.92		2.79
cg09631880	chr12	94213192	0.5139	0.8565	0.55	0.92	CRADD	61.73
cg12670357	chr6	168069162	0.6414	1.069	0.55	0.92		25.53
cg15265085	chr6	32064588	1.283	2.138	0.55	0.92	TNXB	31.91
cg11008510	chr2	60782852	-0.1254	0.209	0.55	0.92		4.72
cg04534636	chr22	46372024	-0.6331	1.055	0.55	0.92	WNT7B	5.63
cg04341461	chr1	2410006	0.6299	1.05	0.55	0.92	PLCH2	52.84
cg12525219	chr4	1228640	0.1461	0.2435	0.55	0.92	CTBP1	97.04
cg11660308	chr10	127817363	1.016	1.693	0.55	0.92	ADAM12	82.14
cg05781798	chr6	7386858	-0.4151	0.6919	0.55	0.92	CAGE1	91.35
cg24331282	chr1	6236088	1.135	1.892	0.55	0.92	CHD5	39.52
cg25577322	chr7	17338213	-0.3279	0.5465	0.55	0.92	AHR	5.98
cg03285112	chr16	23686167	-0.2641	0.4402	0.55	0.92		89.86
cg00028318	chr6	29570739	0.5754	0.9591	0.55	0.92	GABBR1	46.41
cg21123505	chr14	100755901	-0.1844	0.3074	0.55	0.92		92.5
cg27003849	chr12	3601880	-0.0975	0.1625	0.55	0.92	PRMT8	2.54
cg06126815	chr7	95065139	-0.3163	0.5272	0.55	0.92	PON2	90.38
cg23378365	chr5	156696351	-0.3805	0.6342	0.55	0.92	CYFIP2	17.54
cg07448928	chr5	427755	-0.9783	1.631	0.55	0.92	AHRR	44.08
cg06701191	chrX	65238507	-0.7703	1.284	0.55	0.92	MIR223	29.42
cg26075830	chr8	89343382	-1.916	3.194	0.55	0.92		53.68
cg02733596	chrX	119604444	0.9262	1.544	0.55	0.92	LAMP2	64.13
cg15566648	chr6	41286615	-0.1557	0.2595	0.55	0.92		6.49
cg03221984	chr1	109413167	-1.008	1.68	0.55	0.92		82.95
cg18523921	chr2	61765473	-0.2639	0.4399	0.55	0.92	XPO1	4.27
cg01590699	chr2	238475313	-0.9701	1.617	0.55	0.92	PRLH	55.8
cg17998826	chr5	55616384	-0.2741	0.4569	0.55	0.92		91.37
cg00045227	chr11	56467944	0.8778	1.463	0.55	0.92	OR8U8	18.56
cg09252805	chr1	22778600	-0.1009	0.1681	0.55	0.92	ZBTB40	2.72
cg16810522	chr16	565780	-0.443	0.7384	0.55	0.92	RAB11FIP3	86.87
cg26230651	chr2	114048973	-0.127	0.2117	0.55	0.92	LOC440839	4.58
cg19881895	chr11	57195540	0.298	0.4967	0.55	0.92	SLC43A3	90.98
cg18235000	chr8	26372829	-0.412	0.6868	0.55	0.92	PNMA2	8.35
cg07243656	chr4	119605867	-0.8874	1.479	0.55	0.92	METTL14	64.46
cg11220773	chr11	62446655	-0.182	0.3033	0.55	0.92	UBXN1	2.23
cg07452625	chr16	89598568	-0.8061	1.344	0.55	0.92	SPG7	68.92
cg04594291	chr7	44645767	0.1078	0.1797	0.55	0.92	OGDH	4.56
cg15099879	chr1	1377656	0.8737	1.456	0.55	0.92	VWA1	59.58
cg05004506	chr11	4945422	-0.6094	1.016	0.55	0.92	OR51G1	24.52
cg14430614	chr13	54719190	-0.8975	1.496	0.55	0.92		79.6
cg21026199	chr4	174912278	-1.287	2.146	0.55	0.92		49.09
cg09813762	chr1	54684023	-0.3086	0.5144	0.55	0.92	MRPL37	87.99
cg22576629	chr12	106845849	-0.5661	0.9437	0.55	0.92	POLR3B	89.03
cg05601722	chr22	40805795	-0.3714	0.6191	0.55	0.92	SGSM3	85.98
cg12956884	chr3	150998561	-0.451	0.7518	0.55	0.92	MED12L	94.09
cg27546840	chr16	86368285	-1.499	2.5	0.55	0.92	LOC732275	25.66
cg14330517	chr11	94207287	-0.4694	0.7825	0.55	0.92	MRE11A	90.55
cg01977213	chr10	31321219	-0.1498	0.2497	0.55	0.92	ZNF438	3.52
cg07631383	chr7	131012765	-0.3517	0.5864	0.55	0.92	MKLN1	4.4
cg21159689	chr1	231001033	-0.233	0.3884	0.55	0.92	C1orf198	90.89
cg11865296	chr7	98636282	-0.3661	0.6102	0.55	0.92	SMURF1	83.29
cg07805642	chr6	132890602	-0.8678	1.447	0.55	0.92	TAAR6	77.54
cg14773523	chr3	97692429	0.4776	0.7963	0.55	0.92	MINA	39.2
cg14365126	chr9	139545538	-1.006	1.677	0.55	0.92		65.02
cg05057083	chr14	73742013	-0.7108	1.185	0.55	0.92	NUMB	76.4
cg21123180	chr10	27444134	0.09281	0.1547	0.55	0.92	YME1L1	2.98
cg13243377	chr8	17103891	-0.1861	0.3102	0.55	0.92	CNOT7	5.22
cg06491116	chr11	118122715	-0.7259	1.21	0.55	0.92	MPZL3	56.34
cg10389722	chr8	55047757	-0.04431	0.07388	0.55	0.92	MRPL15	1.66
cg00847221	chr17	64948442	-0.6067	1.012	0.55	0.92		34.56
cg12476579	chr5	169172387	-0.664	1.107	0.55	0.92	DOCK2	56.3
cg15226428	chr5	172269	-0.661	1.102	0.55	0.92	PLEKHG4B	56.25
cg21527414	chr15	65906825	-0.6874	1.146	0.55	0.92		82.23
cg14040055	chr9	138838027	0.6771	1.129	0.55	0.92	UBAC1	49.62
cg09160231	chr7	1765313	-0.5563	0.9275	0.55	0.92	ELFN1	21.51
cg15092772	chr1	12785787	-1.13	1.885	0.55	0.92	AADACL3	45.94
cg21904251	chr19	46279757	-0.3699	0.6167	0.55	0.92	DMPK	86.47
cg27147871	chr22	21400184	-0.1839	0.3066	0.55	0.92	LOC400891	4.58
cg19093205	chr20	61641594	-0.3237	0.5398	0.55	0.92		3.56
cg22354724	chr19	46435631	-0.3345	0.5577	0.55	0.92		12.46
cg03678722	chr2	228422513	-1.099	1.832	0.55	0.92	AGFG1	69.41
cg05644602	chr2	74795186	0.5662	0.9441	0.55	0.92	C2orf65	45.88
cg06244634	chr7	141477998	-0.7537	1.257	0.55	0.92	TAS2R4	88.4
cg21638242	chr11	134257617	1.49	2.484	0.55	0.92	B3GAT1	51.48
cg05320945	chr19	14911751	1.182	1.972	0.55	0.92	OR7C1	65.84
cg06330722	chr7	100201795	-0.4183	0.6976	0.55	0.92	PCOLCE	6.9
cg20950264	chrX	68062746	-0.5508	0.9185	0.55	0.92		69.68
cg19823847	chr6	138539706	-0.3797	0.6331	0.55	0.92	KIAA1244	85.01
cg18882912	chr6	76459511	-0.3409	0.5684	0.55	0.92	MYO6	8.13
cg18142353	chr12	12420574	0.5838	0.9736	0.55	0.92	LRP6	10.75
cg26736154	chr15	37020592	-0.235	0.3919	0.55	0.92	C15orf41	91
cg17647667	chr20	33762157	0.2381	0.397	0.55	0.92	PROCR	88.11
cg25416230	chr7	148921410	0.2381	0.3971	0.55	0.92	ZNF282	95.32
cg19427610	chr12	65515031	1.887	3.147	0.55	0.92	WIF1	42.05
cg16048383	chr12	6483708	0.3175	0.5295	0.55	0.92	SCNN1A	86.12
cg16759976	chr3	186914720	-2.179	3.633	0.55	0.92	RTP1	70.59
cg23755378	chr13	37634047	-0.06753	0.1126	0.55	0.92	FAM48A	2.72
cg07514505	chr13	96743754	-0.263	0.4386	0.55	0.92	HS6ST3	4.97
cg10827768	chr2	28387339	0.6865	1.145	0.55	0.92	BRE	70.36
cg08687057	chr8	142207119	-0.6739	1.124	0.55	0.92		70.04
cg13480157	chr3	169780315	1.409	2.349	0.55	0.92	GPR160	41.37
cg22634891	chr4	96470250	-0.1409	0.2349	0.551	0.92	UNC5C	2.74
cg18061532	chr13	25086879	-0.04014	0.06693	0.551	0.92	PARP4	1.72
cg14089503	chr8	37755555	-0.1809	0.3017	0.551	0.92	RAB11FIP1	4.11
cg14399552	chr17	41382237	-0.8515	1.42	0.551	0.92		79.66
cg24432120	chr17	32364803	-1.387	2.313	0.551	0.92	ACCN1	88.35
cg17942096	chr19	19301711	0.3822	0.6374	0.551	0.92	LOC729991	79.55
cg18058532	chr11	31832710	0.1452	0.2421	0.551	0.92	PAX6	3.9
cg15310873	chr20	56726093	-0.934	1.558	0.551	0.92	C20orf85	61.71
cg23809103	chr7	123248508	-0.7749	1.292	0.551	0.92	ASB15	87.69
cg15002214	chr17	54670370	-0.06467	0.1079	0.551	0.92	NOG	2.58
cg03532420	chr16	30969791	0.1336	0.2228	0.551	0.92	SETD1A	5.38
cg09319815	chr2	242794941	0.7996	1.333	0.551	0.92	PDCD1	48.29
cg03335128	chr1	1731415	-0.4604	0.7678	0.551	0.92	GNB1	86.88
cg06131526	chr6	153305338	-0.2097	0.3497	0.551	0.92	FBXO5	6.74
cg06381803	chr19	46119475	-0.5034	0.8394	0.551	0.92	EML2	12.7
cg11687036	chr3	147139563	1.69	2.818	0.551	0.92		54.55
cg02195995	chr7	18425285	-0.743	1.239	0.551	0.92		88.33
cg03691338	chr10	50344050	-1.918	3.198	0.551	0.92		38.61
cg25821416	chrX	47431407	0.2889	0.4818	0.551	0.92	SYN1	97.37
cg04543957	chr10	13343578	-0.4211	0.7023	0.551	0.92	PHYH	84.33
cg05613015	chr7	75613149	-0.4517	0.7534	0.551	0.92	POR	85.61
cg21380084	chr7	157937891	-1.038	1.732	0.551	0.92	PTPRN2	53.35
cg17811857	chr5	158529155	-1.528	2.549	0.551	0.92		67.03
cg02696253	chr6	106964589	-0.4967	0.8283	0.551	0.92	AIM1	83.95
cg23398385	chr3	130465764	0.1032	0.1721	0.551	0.92	PIK3R4	4.2
cg00971369	chr8	142263802	-0.4518	0.7536	0.551	0.92		89.6
cg16033299	chr19	55918225	-0.7455	1.243	0.551	0.92	UBE2S	43.72
cg15418980	chr19	50365759	-0.581	0.969	0.551	0.92	PNKP	32.86
cg15996914	chr5	171426937	-0.3192	0.5324	0.551	0.92	FBXW11	89.79
cg18159740	chr13	30881703	-0.2399	0.4001	0.551	0.92	KATNAL1	8.31
cg10170049	chr15	94774288	-0.163	0.2719	0.551	0.92		4.92
cg17880859	chrX	16888414	0.665	1.109	0.551	0.92	RBBP7	5.76
cg21210537	chr19	46522185	-0.4153	0.6927	0.551	0.92	MIR769	77.71
cg00990769	chr8	98956478	-0.6704	1.118	0.551	0.92	MATN2	71.85
cg21500247	chr6	1730306	-0.393	0.6554	0.551	0.92	GMDS	83.85
cg03427235	chr16	75590170	-0.0393	0.06554	0.551	0.92	TMEM231	1.47
cg20081286	chr2	45878652	-0.1508	0.2516	0.551	0.92	PRKCE	4.45
cg03641439	chr5	133304515	-0.06981	0.1164	0.551	0.92	C5orf15	3.12
cg23175583	chrX	153200309	-0.3811	0.6357	0.551	0.92	NAA10	3.64
cg03529432	chr7	27187502	1.396	2.329	0.551	0.92	HOXA6	49.95
cg05544007	chr22	32767094	-1.106	1.844	0.551	0.92	RFPL3S	41.85
cg03309180	chr12	42878176	0.1058	0.1765	0.551	0.92	PRICKLE1	3.45
cg18339098	chr8	10892823	-0.8008	1.336	0.551	0.92	XKR6	31.85
cg23536675	chr17	25620638	-0.304	0.507	0.551	0.92	WSB1	90.61
cg00787537	chr1	211307839	-0.1153	0.1924	0.551	0.92	KCNH1	4.88
cg25908635	chr1	15479474	-0.4705	0.7848	0.551	0.92	TMEM51	4.97
cg19981005	chr13	32877922	-0.5576	0.9301	0.551	0.92	ZAR1L	88.72
cg17654470	chr22	20254932	-0.2932	0.489	0.551	0.92	RTN4R	9.21
cg23208587	chr19	36193407	-0.1554	0.2592	0.551	0.92		3.04
cg04922833	chr10	77161525	-0.364	0.6072	0.551	0.92	C10orf41	4.64
cg11657849	chr11	66433821	-0.6344	1.058	0.551	0.92	RBM4B	84.82
cg14762289	chr3	55305648	-0.3817	0.6367	0.551	0.92		87.59
cg04558175	chr19	50031560	0.8266	1.379	0.551	0.92	RCN3	70.57
cg16145071	chr2	101727897	-0.05784	0.09648	0.551	0.92	TBC1D8	98.38
cg10990357	chrX	115592030	-1.889	3.151	0.551	0.92	SLC6A14	70.38
cg05863911	chr16	2206254	-0.1719	0.2867	0.551	0.92	SNORD60	4.67
cg08692111	chr19	1737123	2.645	4.411	0.551	0.92		44.89
cg05009079	chr13	33860074	0.356	0.5938	0.551	0.92	STARD13	8.6
cg11623339	chr5	138725482	-0.3222	0.5374	0.551	0.92	MGC29506	89.66
cg15393733	chr12	53189841	-0.6825	1.139	0.551	0.92	KRT3	85.59
cg04031134	chr7	98630788	-0.204	0.3403	0.551	0.92	SMURF1	92.02
cg02786790	chr21	46519669	-0.9696	1.617	0.551	0.92	ADARB1	34.17
cg10000184	chr2	199884798	-0.7556	1.26	0.551	0.92		13.77
cg20953052	chr2	213292541	-1.182	1.972	0.551	0.92	MIR548F2	68.91
cg02341038	chr11	119020138	-0.03878	0.06469	0.551	0.92	ABCG4	1.58
cg12569216	chr17	78041214	-0.4539	0.7572	0.551	0.92	CCDC40	92.7
cg27518272	chr3	63918395	0.2005	0.3344	0.551	0.92	ATXN7	90.92
cg24967553	chr3	192538433	1.014	1.691	0.551	0.92	C3orf59	43.98
cg24770798	chr2	102150240	-0.3093	0.516	0.551	0.92		84.47
cg20637307	chr2	213403960	0.13	0.2169	0.551	0.92	ERBB4	2.69
cg13736369	chr3	46775569	-0.8231	1.373	0.551	0.92		85.73
cg09191173	chr11	108090159	-0.3234	0.5395	0.551	0.92	NPAT	85.96
cg06231882	chr16	81040594	-0.2125	0.3546	0.551	0.92	CENPN	5.27
cg01867950	chr8	133722893	1.458	2.433	0.551	0.92	TMEM71	33.13
cg09169839	chr2	223521073	-0.07131	0.119	0.551	0.92	FARSB	3.14
cg26427827	chr1	10713944	0.7349	1.226	0.551	0.92	CASZ1	67.34
cg01734045	chr4	109967535	-0.4998	0.8337	0.551	0.92	COL25A1	83.4
cg16093876	chr9	97021966	-0.2049	0.3418	0.551	0.92	ZNF169	6.72
cg12062464	chr3	20081582	-0.03539	0.05905	0.551	0.92	KAT2B	1.52
cg24605064	chr8	145509581	-0.3505	0.5847	0.551	0.92	BOP1	90.19
cg26798786	chr9	73029388	-0.1119	0.1867	0.551	0.92	KLF9	3.74
cg09815977	chr12	7021987	0.4873	0.813	0.551	0.92	LRRC23	83.95
cg01301382	chr18	15198067	-0.9643	1.609	0.551	0.92		18.5
cg08536358	chr4	96760014	-2.057	3.433	0.551	0.92	PDHA2	42.41
cg02622809	chr13	113556486	1.979	3.302	0.551	0.92		78.06
cg03655395	chr1	56943111	-0.4607	0.7685	0.551	0.92		15.23
cg25202269	chr1	7022135	-0.4751	0.7926	0.551	0.92	CAMTA1	23.79
cg03539789	chr2	223167170	1.873	3.125	0.551	0.92	CCDC140	50.84
cg22993195	chr3	49756301	-1.548	2.583	0.551	0.92	AMIGO3	36.27
cg18024487	chr22	24181665	-0.2499	0.4169	0.551	0.92	DERL3	6.31
cg16204710	chr13	41707021	-0.215	0.3586	0.551	0.92	KBTBD6	4.2
cg07992196	chr4	124671519	-0.8014	1.337	0.551	0.92	LOC285419	33.78
cg08403885	chr2	149373142	0.2916	0.4865	0.551	0.92		9.57
cg26376025	chr3	67060217	-0.8681	1.448	0.551	0.92	KBTBD8	82.71
cg13285105	chr4	24722947	-0.671	1.119	0.551	0.92		77.83
cg24480810	chr12	133239661	-0.2453	0.4093	0.551	0.92	POLE	90.94
cg08387780	chr2	241866549	-0.5576	0.9303	0.551	0.92		18.53
cg22154992	chr1	45096700	0.1647	0.2747	0.551	0.92	RNF220	95.15
cg10098058	chr6	1400797	1.137	1.897	0.551	0.92		87.9
cg02327530	chr7	100091786	-0.7062	1.178	0.551	0.92	C7orf51	74.1
cg16747564	chr13	112720427	-1.629	2.718	0.551	0.92	SOX1	34.32
cg05448114	chr6	2993082	0.3994	0.6664	0.551	0.92		88.79
cg03218402	chr12	11036074	-0.6748	1.126	0.551	0.92	PRH1	86.52
cg23080060	chr5	61028303	1.451	2.421	0.551	0.92		36.07
cg06118478	chr12	48389984	0.4806	0.8018	0.551	0.92	COL2A1	67.95
cg05392448	chr1	2266933	-3.525	5.881	0.551	0.92	MORN1	72.76
cg08601457	chr6	112115117	-0.3381	0.5642	0.551	0.92	FYN	77.27
cg19820919	chr1	9380800	-0.8886	1.483	0.551	0.92	SPSB1	20.65
cg27295716	chr12	118542069	0.6348	1.059	0.551	0.92	VSIG10	13.56
cg00055359	chr2	134023210	-0.6657	1.111	0.551	0.92	NCKAP5	55.32
cg08734159	chr17	67893251	-0.6786	1.132	0.551	0.92		79.35
cg14232552	chr14	99880406	-0.5883	0.9816	0.551	0.92	SETD3	89.04
cg17098387	chr6	160661939	1.233	2.057	0.551	0.92	SLC22A2	47.42
cg09932405	chr2	121107495	-1.012	1.689	0.551	0.92	INHBB	41.26
cg04902302	chr2	175594739	-1.055	1.761	0.551	0.92		9.46
ch.14.1421228R	chr14	90730328	-0.1081	0.1804	0.551	0.92	PSMC1	4.03
cg03769734	chr1	235021334	0.7893	1.317	0.551	0.92		56.86
cg09858160	chr5	162943755	-0.6986	1.166	0.551	0.92	MAT2B	88.74
cg13699355	chr2	468179	2.514	4.195	0.551	0.92		23.52
cg14582478	chr7	136845265	-0.5191	0.8662	0.551	0.92		88.31
cg21122693	chr4	2513755	-0.4424	0.7382	0.551	0.92	RNF4	77.96
cg23782164	chr13	111675747	-0.8526	1.423	0.551	0.92		83.45
cg11463612	chr2	173292636	-0.1759	0.2935	0.551	0.92	ITGA6	3.15
cg18546752	chr2	173792840	0.516	0.861	0.551	0.92	RAPGEF4	78.51
cg21774667	chr5	93954219	0.1232	0.2055	0.551	0.92	C5orf36	4.35
cg04190578	chr14	76957866	-0.6961	1.161	0.551	0.92	ESRRB	59.77
cg06729093	chr10	38261823	-0.3139	0.5237	0.551	0.92	ZNF25	87.52
cg12163415	chr2	27906671	-0.6987	1.166	0.551	0.92	SLC4A1AP	19.81
cg06600447	chr19	18668837	-0.1171	0.1953	0.551	0.92	C19orf50	3.61
cg21875330	chr14	37127874	1.209	2.018	0.551	0.92	PAX9	39.1
cg01883591	chr17	57970985	0.06942	0.1158	0.551	0.92	TUBD1	3.36
cg12720444	chr1	235825993	-0.8479	1.415	0.551	0.92	LYST	83.79
ch.5.409282R	chr5	15780558	0.4864	0.8116	0.551	0.92	FBXL7	12.88
cg00298324	chr20	822788	-0.5031	0.8396	0.551	0.92	FAM110A	13.65
cg27095984	chr13	21652115	-0.2721	0.4541	0.551	0.92		90.57
cg08881995	chr1	1051895	-0.04522	0.07545	0.551	0.92	C1orf159	1.73
cg21940081	chr2	131103235	0.0493	0.08227	0.551	0.92	IMP4	98.61
cg21411781	chr3	131984709	-0.1881	0.3138	0.551	0.92		92.08
cg19949931	chr16	2141745	-0.6949	1.16	0.551	0.92	PKD1	63.91
cg04756223	chr2	46325268	1.449	2.418	0.551	0.92	PRKCE	57.42
cg00057667	chr6	140069730	-1.648	2.751	0.551	0.92		44.24
cg20910490	chr14	37117947	0.297	0.4956	0.551	0.92		5.81
cg09235583	chr6	30711141	-0.614	1.025	0.551	0.92	IER3	6.63
cg16954236	chr18	8638786	-1.07	1.786	0.551	0.92	RAB12	75.93
cg02032166	chr10	75574934	0.04721	0.07879	0.551	0.92	CAMK2G	97.88
cg02958718	chr11	124932914	0.852	1.422	0.551	0.92	SLC37A2	4.38
cg07627628	chr19	10254526	-0.6105	1.019	0.551	0.92	DNMT1	55.31
cg08516247	chr5	1060773	-1.544	2.576	0.551	0.92	SLC12A7	78.16
cg02617469	chr11	64039065	-0.08918	0.1488	0.551	0.92	BAD	3.17
cg16113298	chr11	31832729	0.1712	0.2856	0.551	0.92	PAX6	4.8
cg07433663	chr15	37390326	0.4595	0.7669	0.551	0.92	MEIS2	44.96
cg00258550	chr21	34851087	-0.184	0.3071	0.551	0.92	TMEM50B	3.67
cg08241082	chr12	71149623	-1.179	1.967	0.551	0.92	PTPRR	66.99
cg18891127	chr14	65637714	-1.022	1.705	0.551	0.92		19.74
cg14314529	chr14	59113603	-1.27	2.119	0.551	0.92	DACT1	80.41
cg12667031	chr1	169878852	-0.0721	0.1203	0.551	0.92		97.72
cg02081266	chr17	59529618	1.835	3.063	0.551	0.92		15.08
cg07705315	chr13	31736638	-0.1992	0.3324	0.551	0.92	HSPH1	3.34
cg18465438	chr22	24200266	-0.09398	0.1568	0.551	0.92	SLC2A11	2.47
cg08377944	chr19	50180384	-0.1074	0.1792	0.551	0.92	PRMT1	3.21
cg15060366	chr20	17206529	-1.557	2.598	0.551	0.92	PCSK2	18.84
cg20046777	chr12	61961255	-1.59	2.654	0.551	0.92		37.11
cg04410838	chr7	168579	1.334	2.226	0.551	0.92		54.77
cg02320937	chr11	582011	-0.1849	0.3086	0.551	0.92	PHRF1	93.36
cg12222574	chr1	231474570	-0.1381	0.2304	0.551	0.92	C1orf124	4.82
cg15128555	chr2	217528830	-1.137	1.897	0.551	0.92	IGFBP2	81.36
cg02217247	chr10	15355978	-0.7095	1.184	0.551	0.92	FAM171A1	17.7
cg11125315	chr2	47802717	-1.853	3.093	0.551	0.92		59.26
cg15747531	chr20	54971657	-0.8783	1.466	0.551	0.92	CSTF1	84.8
cg14433074	chr6	30711090	-1.323	2.207	0.551	0.92	IER3	21.82
cg26978918	chr10	134836452	-0.56	0.9346	0.551	0.92		10.17
cg19564093	chr6	124816609	-0.754	1.258	0.551	0.92	NKAIN2	86.34
cg25965286	chr14	91739097	0.3365	0.5617	0.551	0.92	CCDC88C	92
cg07688412	chr9	130830096	-0.1182	0.1972	0.551	0.92	NAIF1	4.84
cg24761366	chr10	60936866	-0.8007	1.336	0.551	0.92	PHYHIPL	14.08
cg07212702	chr6	157137791	-0.7311	1.22	0.551	0.92	ARID1B	76.7
cg06059147	chr1	17567233	-0.3099	0.5172	0.551	0.92	PADI1	91.11
cg20823940	chr1	95007489	-0.1931	0.3223	0.551	0.92	F3	4.27
cg25097705	chr4	175887842	-0.6579	1.098	0.551	0.92	ADAM29	80.93
cg13153698	chr8	860815	1.632	2.724	0.551	0.92		57.87
cg02931225	chr4	96446177	-0.997	1.664	0.551	0.92	UNC5C	79.77
cg00159379	chr4	85818877	-0.2747	0.4585	0.551	0.92	WDFY3	92.68
cg02259997	chr13	22245013	-0.1309	0.2186	0.551	0.92	FGF9	3.8
cg19498237	chr3	49314655	-1.258	2.099	0.551	0.92	USP4	31.14
cg13298827	chr5	140243301	-0.9024	1.506	0.551	0.92	PCDHA6	57.68
cg26187205	chr3	159659697	-0.9104	1.52	0.551	0.92		43.54
cg20781438	chr1	39875067	-0.3627	0.6053	0.551	0.92	KIAA0754	5.35
cg25233816	chr3	106959817	-0.2808	0.4687	0.551	0.92	LOC344595	8.04
cg11755819	chr7	23749852	-1.083	1.808	0.551	0.92	STK31	86.45
cg17316862	chr14	68023941	-0.3748	0.6257	0.551	0.92	PLEKHH1	29.97
cg00436633	chr7	73061407	-0.2254	0.3763	0.551	0.92		93.2
cg02847500	chrX	139587184	2.267	3.785	0.551	0.92	SOX3	35.84
cg26208937	chr11	57335675	0.1178	0.1967	0.551	0.92	UBE2L6	2.89
cg24518162	chr6	33142586	-0.686	1.145	0.551	0.92	COL11A2	85.36
cg05901357	chr2	27529325	-1.319	2.202	0.551	0.92	TRIM54	45.83
cg08754124	chr16	87022692	-1.13	1.886	0.551	0.92		65.74
cg14372171	chr15	44093010	-0.5404	0.902	0.551	0.92	SERINC4	22.37
cg25602520	chr11	131278641	-0.8318	1.388	0.551	0.92	NTM	37.02
cg10596590	chr6	51814836	-1.376	2.297	0.551	0.92	PKHD1	67.88
cg06749819	chr4	24811770	0.3931	0.6563	0.551	0.92	CCDC149	76.96
cg18878219	chr1	11326586	-2.356	3.933	0.551	0.92		55.16
cg24015057	chr17	73975129	-0.2082	0.3476	0.551	0.92	ACOX1	3.17
cg09988676	chr2	233390969	-0.5771	0.9634	0.551	0.92	CHRND	79.65
cg16176247	chr4	2936583	-0.04041	0.06746	0.551	0.92	C4orf10	1.63
cg14849468	chr14	74549092	-0.8568	1.43	0.551	0.92	ALDH6A1	61.47
cg10895452	chr2	119602645	-0.9657	1.612	0.551	0.92	EN1	35.3
cg14240536	chr11	65783221	0.3932	0.6564	0.551	0.92		58.72
cg00728585	chr15	81020380	0.2373	0.3962	0.551	0.92	FAM108C1	90.44
cg09793827	chrX	129091702	-0.9672	1.615	0.551	0.92		23.05
cg10643489	chr2	219434658	0.4709	0.7861	0.551	0.92	RQCD1	59.9
cg27303933	chr5	56029418	-0.3323	0.5548	0.551	0.92		28.28
cg00171942	chr1	34088611	-1.291	2.155	0.551	0.92	CSMD2	70.62
cg17764446	chr19	44431038	-1.126	1.88	0.551	0.92	ZNF45	48.63
cg07697275	chr7	2294658	0.4709	0.7862	0.551	0.92	SNX8	84.58
cg03668078	chr6	147124930	-1.517	2.533	0.551	0.92	C6orf103	26.48
cg05722931	chr5	169008622	-0.7475	1.248	0.551	0.92		34.26
cg24100811	chr3	8664011	-0.7233	1.207	0.551	0.92	C3orf32	88.62
cg03334316	chrX	54209370	1.154	1.927	0.551	0.92	FAM120C	10.4
cg11510043	chr13	97934205	-0.2534	0.423	0.551	0.92	MBNL2	94.24
cg16670359	chr8	82542806	-1.002	1.674	0.551	0.92		35.87
cg18804777	chr1	155161833	-1.081	1.804	0.551	0.92	MUC1	71.34
cg07586819	chr22	38864010	-0.05724	0.09557	0.551	0.92	KDELR3	1.92
cg15732812	chr1	206808946	-0.03597	0.06005	0.551	0.92	DYRK3	1.15
cg15083015	chr11	20625714	-1.661	2.774	0.551	0.92	SLC6A5	28.81
cg26120093	chr14	104600550	-1.063	1.775	0.551	0.92		36.25
cg14412891	chr11	14996701	1.372	2.29	0.551	0.92		15.27
cg00777926	chr13	20807375	-0.5165	0.8623	0.551	0.92	GJB6	86.22
cg25087553	chr3	132378967	-0.1492	0.2491	0.551	0.92	ACAD11	4.59
cg13758932	chr9	137387926	-1.173	1.959	0.551	0.92		56.51
cg20230762	chr2	201084797	-0.7635	1.275	0.551	0.92		83.68
cg25152368	chr1	2985692	-2.273	3.796	0.551	0.92	PRDM16	19.52
cg22262055	chr6	25984395	-0.6904	1.153	0.551	0.92	TRIM38	90.47
cg18837713	chr12	77159365	-0.9025	1.507	0.551	0.92	ZDHHC17	61.24
cg11279404	chr13	50575147	-0.5066	0.8459	0.551	0.92	TRIM13	85.78
cg07808661	chr18	5237922	-0.05782	0.09653	0.551	0.92	C18orf18	2.55
cg21287347	chr8	59259110	-0.6003	1.002	0.551	0.92		12.58
cg26164164	chr17	38574080	-0.07324	0.1223	0.551	0.92	TOP2A	2.44
cg21640587	chr11	117668038	-1.974	3.296	0.551	0.92	DSCAML1	23.66
cg07428496	chr8	124026000	-0.2472	0.4128	0.551	0.92	DERL1	92.83
cg18206867	chr2	62422351	1.21	2.02	0.551	0.92	B3GNT2	64.89
cg05850884	chr6	30174845	-0.378	0.631	0.551	0.92	TRIM26	82.18
cg07447157	chr14	23756049	-0.836	1.396	0.551	0.92	HOMEZ	39.4
cg21902817	chr12	50794088	0.4864	0.8121	0.551	0.92	LARP4	10.17
cg12199221	chr5	83017078	-0.5669	0.9465	0.551	0.92	HAPLN1	74.28
cg14420494	chr1	85359912	-1.211	2.023	0.551	0.92	LPAR3	72.07
cg01292924	chr7	76257234	0.2797	0.4671	0.551	0.92	POMZP3	7.83
cg18913843	chr2	10517323	-1.179	1.969	0.551	0.92	HPCAL1	74.55
cg10078898	chr14	21491045	-0.2666	0.4451	0.551	0.92	NDRG2	88.21
cg21039196	chr6	71435620	-0.457	0.763	0.551	0.92	SMAP1	86.63
cg20068156	chr7	150687201	-0.8267	1.38	0.551	0.92	NOS3	69.72
cg07682547	chr5	153863417	-1.603	2.677	0.551	0.92		37.07
cg19431566	chr5	173535352	0.3406	0.5687	0.551	0.92	HMP19	83.04
cg03814957	chr5	149493099	0.6538	1.092	0.551	0.92	CSF1R	29.99
cg14446615	chr5	76924907	0.8581	1.433	0.551	0.92	OTP	18.5
cg23176759	chr6	66360569	-1.057	1.765	0.551	0.92	EYS	62.63
cg10133825	chr15	60919924	0.7194	1.201	0.551	0.92	RORA	77.3
cg23562479	chr11	4469894	-0.8246	1.377	0.551	0.92	OR52K2	44.99
cg08627621	chrX	74965938	0.7984	1.333	0.551	0.92		84.01
cg03736977	chr20	55684764	-0.174	0.2905	0.551	0.92		93.66
cg07207080	chr4	158559183	1.745	2.914	0.551	0.92		68.52
cg27478707	chr6	32909781	-1.224	2.044	0.551	0.92	HLA-DMB	74.13
cg22673269	chr2	5844449	-0.7038	1.175	0.551	0.92		82.1
cg00614182	chr8	31498006	-1.352	2.257	0.551	0.92	NRG1	23.71
cg02963613	chr2	1425319	1.04	1.736	0.551	0.92	TPO	35.39
cg18211706	chr12	54867332	-1.23	2.055	0.551	0.92	GTSF1	37.1
cg02722808	chr10	105595043	0.4505	0.7522	0.551	0.92	SH3PXD2A	55.47
cg25126678	chr2	27274379	0.07175	0.1198	0.551	0.92	AGBL5	3.31
cg01764198	chr6	1380013	-1.958	3.269	0.551	0.92		31.88
cg18227471	chr8	41505411	-0.6955	1.161	0.551	0.92	NKX6-3	43.43
cg23600666	chr2	40006217	-0.3133	0.5231	0.551	0.92	THUMPD2	2.22
cg05654329	chr5	177581506	-0.3412	0.5697	0.551	0.92	NHP2	21.96
cg05895018	chr14	103400237	-0.3012	0.503	0.551	0.92	CDC42BPB	91.46
cg27096172	chr7	158350433	-0.8398	1.402	0.551	0.92	PTPRN2	29.98
cg01635475	chr3	167813467	0.2484	0.4148	0.551	0.92	GOLIM4	2.68
cg11926473	chr18	11980297	-0.6458	1.078	0.551	0.92	IMPA2	49.76
cg05110629	chr4	170332773	-1.108	1.851	0.551	0.92	NEK1	82.03
cg21527132	chr3	159943985	-0.4992	0.8336	0.551	0.92	LOC401097	4.61
cg17906245	chr1	213021979	-1.016	1.697	0.551	0.92	C1orf227	64.43
cg11792075	chr6	53412972	-0.06969	0.1164	0.551	0.92		1.32
cg02628050	chr2	70418124	-0.04778	0.07979	0.551	0.92	C2orf42	1.95
cg07066163	chr16	85635689	0.6021	1.006	0.551	0.92		78.29
cg12543766	chr7	77672208	-3.766	6.289	0.551	0.92	MAGI2	72.85
cg25841159	chr17	74137454	-0.3305	0.5519	0.551	0.92	FOXJ1	2.85
cg05596911	chr5	118502651	1.624	2.713	0.551	0.92	DMXL1	74.81
cg12984580	chr8	11549859	-0.5367	0.8963	0.551	0.92		20.19
cg10927555	chr2	128458845	-0.1742	0.2909	0.551	0.92	SFT2D3	2.71
cg12699327	chr5	135170782	-0.4261	0.7116	0.551	0.92	LOC153328	5.14
cg20933293	chr17	56429700	-0.07504	0.1253	0.551	0.92	SUPT4H1	2.16
cg24651215	chr5	146610725	-2.482	4.146	0.551	0.92		69.42
cg17063452	chr10	103450447	-0.2014	0.3363	0.551	0.92	FBXW4	92.65
cg19621076	chr1	26800075	-0.569	0.9503	0.551	0.92	HMGN2	17.32
cg05197625	chr6	83073186	-0.09661	0.1614	0.551	0.92	TPBG	2.97
cg21786601	chr7	116222436	0.4483	0.7487	0.551	0.92		78.58
cg09499129	chr5	141348541	-0.2968	0.4957	0.551	0.92	RNF14	4.6
cg00008810	chr1	53924763	0.6838	1.142	0.551	0.92	DMRTB1	87.79
cg19919209	chr11	64804476	0.4001	0.6683	0.551	0.92	SNX15	57.88
cg14488605	chr8	144822804	2.06	3.44	0.551	0.92		32.55
cg19132762	chr3	37034739	-0.1246	0.2082	0.551	0.92	EPM2AIP1	2.37
cg23808879	chr13	112210891	1.157	1.932	0.551	0.92		84.72
cg11971662	chr8	99499993	-0.9035	1.509	0.551	0.92	STK3	83.51
cg27211136	chr16	11272258	0.1069	0.1786	0.551	0.92	CLEC16A	97.32
cg19574915	chr15	89195555	-0.45	0.7516	0.551	0.92	ISG20	30.71
cg16657397	chr3	186079367	1.251	2.089	0.551	0.92	DGKG	29.4
cg22629853	chr10	30638455	-0.148	0.2471	0.551	0.92	MTPAP	4.17
cg04320510	chr16	88362155	-1.243	2.075	0.551	0.92		53.43
cg15382669	chr21	34697036	-0.1422	0.2375	0.551	0.92	IFNAR1	5.32
cg02862354	chr3	71114335	-0.5213	0.8707	0.551	0.92	FOXP1	8.53
cg16824024	chr3	73092158	-0.8091	1.351	0.551	0.92	PPP4R2	87.79
cg21196492	chr9	35107056	0.2664	0.445	0.551	0.92	KIAA1539	90.25
cg10896827	chr4	187133287	-0.6794	1.135	0.551	0.92	CYP4V2	85.46
cg09757049	chr10	131334866	-1.415	2.363	0.551	0.92	MGMT	68.34
cg04513912	chr7	156409788	-2.105	3.516	0.551	0.92		45.68
cg12025380	chr10	71166697	0.7104	1.186	0.551	0.92	TACR2	53.99
cg05253057	chr3	101293208	-0.1888	0.3153	0.551	0.92	PCNP	5.08
cg15781504	chr11	4871411	-0.7503	1.253	0.551	0.92	OR51S1	19.54
cg06374794	chr16	88002281	0.9764	1.631	0.551	0.92	BANP	69.5
cg26941433	chr17	80011568	-0.3468	0.5793	0.551	0.92	GPS1	88.22
cg07315521	chr16	71929403	-0.4593	0.7672	0.551	0.92	KIAA0174	6.62
cg18047684	chr7	132767042	-0.06894	0.1152	0.551	0.92	CHCHD3	3.28
cg11547696	chr8	142288508	-0.386	0.6448	0.551	0.92		85.1
cg05915362	chr6	159274480	0.1244	0.2078	0.551	0.92	OSTCL	5.22
cg19732625	chr19	33212901	0.5064	0.8458	0.551	0.92	TDRD12	70.83
cg09287096	chr10	86998622	-1.468	2.452	0.551	0.92		54.74
cg03054050	chr6	157963702	0.2072	0.3462	0.551	0.92	ZDHHC14	92.05
cg23573638	chr4	184908254	-0.5562	0.929	0.551	0.92	STOX2	87.39
cg26260408	chr4	53727979	-0.4528	0.7564	0.551	0.92	RASL11B	31.54
cg06942142	chr22	21307595	-0.3466	0.579	0.551	0.92	CRKL	89.66
cg22790005	chr6	27657814	-0.9877	1.65	0.551	0.92		81.42
cg16100749	chr17	78972049	-0.2685	0.4485	0.551	0.92	CHMP6	92.59
cg07560174	chr1	24018520	-0.1928	0.322	0.551	0.92	RPL11	5.61
cg10816687	chr10	80979472	-0.1809	0.3022	0.551	0.92	ZMIZ1	93.91
cg26159934	chr7	105029497	-0.06401	0.1069	0.551	0.92	SRPK2	2.22
cg21865533	chr19	16394774	-0.385	0.6431	0.551	0.92		4.93
cg00907008	chr3	350892	-2.321	3.877	0.551	0.92	CHL1	52.95
cg21869590	chr3	58109017	-0.1864	0.3113	0.551	0.92	FLNB	95.98
cg27441225	chr12	54422350	0.1619	0.2705	0.551	0.92	HOXC4	4.88
cg16586538	chr6	30569105	-0.4102	0.6852	0.551	0.92	PPP1R10	50.36
cg04106190	chr7	120964168	0.4664	0.7792	0.551	0.92	WNT16	76.82
cg22896917	chr6	28093420	-0.3932	0.6569	0.551	0.92	ZSCAN16	84.39
cg06505666	chr2	113522377	-0.1088	0.1818	0.551	0.92	CKAP2L	1.99
cg24351427	chr1	185670109	-0.4561	0.762	0.551	0.92		86.24
cg21586613	chr3	158365321	-0.4547	0.7596	0.551	0.92	GFM1	89.21
cg24635384	chr17	71537900	0.5089	0.8501	0.551	0.92	SDK2	45.83
cg21652344	chr17	17740365	-0.05479	0.09152	0.551	0.92	SREBF1	2.21
cg03230858	chr19	751124	0.7294	1.218	0.551	0.92	C19orf21	41.52
cg15808426	chr19	57154302	1.45	2.423	0.551	0.92		30.12
cg18805066	chr7	27134259	-1.168	1.951	0.551	0.92	HOXA1	19.23
cg00907661	chr13	22034728	-0.3055	0.5103	0.551	0.92	ZDHHC20	93.19
cg26327877	chr14	99977166	0.4472	0.7471	0.551	0.92	CCNK	53.81
cg22310279	chr13	78493232	-0.06558	0.1096	0.551	0.92	EDNRB	2.02
cg22730988	chr8	130853794	-0.3854	0.6439	0.551	0.92	FAM49B	92.35
cg18390025	chr10	103986736	-1.2	2.005	0.551	0.92	ELOVL3	30.99
cg01588345	chr2	120023921	-0.4285	0.7158	0.551	0.92		67.64
cg00334245	chr6	30923446	-0.1482	0.2476	0.551	0.92		3.99
cg09521703	chr19	55944864	-1.055	1.763	0.551	0.92	SHISA7	13.41
cg16044603	chr5	1062903	-1.69	2.824	0.551	0.92	SLC12A7	61.24
cg23424933	chr2	45157613	-1.2	2.005	0.551	0.92		44.28
cg03665287	chr19	15311886	-0.2962	0.4949	0.551	0.92	NOTCH3	8.12
cg18404281	chr9	80263384	-2.274	3.799	0.551	0.92	GNA14	37.61
cg19827923	chr2	231790777	-0.5927	0.9902	0.551	0.92	GPR55	57.38
cg01134758	chr10	8204041	-0.1875	0.3133	0.551	0.92		95.32
cg12818699	chr6	24877582	-0.5046	0.8431	0.551	0.92	FAM65B	34.18
cg09701896	chr8	668237	-0.7884	1.317	0.551	0.92	ERICH1	66.73
cg23907108	chr11	64405993	-0.5047	0.8432	0.551	0.92	NRXN2	24.81
cg17311063	chr14	51505490	-0.6403	1.07	0.551	0.92	TRIM9	71.17
cg08129312	chr10	103991777	-0.1952	0.3261	0.551	0.92	PITX3	5
cg22120094	chr8	123794578	0.04989	0.08335	0.551	0.92	ZHX2	2.63
cg02778609	chr16	23568302	-0.3077	0.5141	0.551	0.92	UBFD1	5.11
cg04852776	chr8	72843902	2.001	3.344	0.551	0.92		77.43
cg23843180	chr2	233852839	0.4973	0.8308	0.551	0.92	NGEF	86.16
cg06747794	chr1	212725386	0.444	0.7419	0.551	0.92		89.22
cg03078269	chr12	54354974	-2.378	3.972	0.551	0.92		34.6
cg20483962	chr17	7138078	-0.05003	0.0836	0.551	0.92	DVL2	2.39
cg10329928	chr2	20414196	-0.2539	0.4242	0.551	0.92	SDC1	25.64
cg24843157	chr19	34918900	-0.7463	1.247	0.551	0.92	UBA2	24.61
cg10528537	chr6	32309323	-2.225	3.718	0.551	0.92	C6orf10	56.3
cg05196076	chr16	87404139	0.3607	0.6027	0.551	0.92	FBXO31	85.56
cg10518808	chr20	5931158	-0.06242	0.1043	0.551	0.92	MCM8	2.87
cg22629111	chr1	166135208	-0.921	1.539	0.551	0.92	FAM78B	45.41
cg25607216	chr11	126976228	0.8775	1.466	0.551	0.92		27.3
cg03126765	chr16	3125838	0.8619	1.44	0.551	0.92		73.24
cg16376373	chr4	23268516	-1.017	1.7	0.551	0.92		84.14
cg08216021	chr8	110552896	-0.8399	1.404	0.551	0.92	EBAG9	24.1
cg06816718	chr14	93151448	-0.2882	0.4816	0.551	0.92	RIN3	95.37
cg16243646	chr4	110651822	-0.1388	0.2319	0.551	0.92	PLA2G12A	7.39
cg09070944	chr12	121790172	-0.04506	0.07529	0.551	0.92	ANAPC5	1.5
cg10646833	chr2	89050147	0.1171	0.1957	0.551	0.92	RPIA	95.42
cg22338118	chr7	94536003	-0.4818	0.8051	0.551	0.92	PPP1R9A	16.18
cg27298072	chr1	6105944	-0.9831	1.643	0.551	0.92	KCNAB2	51.23
cg13214162	chr11	1929455	-0.5528	0.9238	0.551	0.92		71.15
cg04282788	chr1	210407473	-0.2881	0.4815	0.551	0.92	C1orf133	6.22
cg26008007	chr2	232545866	-0.03537	0.05911	0.551	0.92		1.26
cg17241447	chr19	8201349	-0.4766	0.7964	0.551	0.92	FBN3	77.85
cg05998503	chr16	4359947	-0.3671	0.6135	0.551	0.92		9.53
cg08354106	chr4	7961982	-0.4151	0.6936	0.551	0.92		81.69
cg22857604	chr1	206730695	0.2854	0.4769	0.551	0.92	RASSF5	7.99
cg24193383	chr19	52800111	-0.2176	0.3637	0.551	0.92	ZNF480	6.9
cg20274267	chr1	12164477	-2.151	3.594	0.551	0.92	TNFRSF8	65.72
cg01467503	chr1	16692150	0.75	1.253	0.551	0.92	C1orf144	33.02
cg21175760	chr9	136669188	0.555	0.9274	0.551	0.92	VAV2	84.93
cg24121979	chr12	49276936	-0.4482	0.749	0.551	0.92		85.9
cg05119504	chr3	99905910	-0.2372	0.3964	0.551	0.92	TMEM30C	93.89
cg15433309	chr5	54468913	-0.1173	0.1961	0.551	0.92	CDC20B	2.95
cg00846287	chr4	95525943	-0.4167	0.6963	0.551	0.92	PDLIM5	88.16
cg00762738	chr1	205780033	0.3572	0.5969	0.551	0.92	SLC41A1	86.06
cg00016406	chr14	104643443	-0.1154	0.1928	0.551	0.92	KIF26A	98.63
cg02199397	chr16	3068315	-0.6572	1.098	0.551	0.92	CLDN6	11.25
cg27511558	chr17	27894177	-0.1119	0.187	0.551	0.92	ABHD15	2.91
cg27103343	chr7	10819051	0.5596	0.9353	0.551	0.92		89.81
cg24708545	chr19	53662723	-0.1045	0.1747	0.551	0.92	ZNF347	4.1
cg09405340	chr2	242548636	0.4888	0.8169	0.551	0.92	THAP4	89.91
cg17491058	chr8	120007022	-1.642	2.745	0.551	0.92		70.13
cg09720207	chr12	54400125	-0.1026	0.1715	0.551	0.92		3.2
cg09366339	chr3	48957246	-0.211	0.3526	0.551	0.92	C3orf71	6.57
cg07980015	chr13	101295688	-0.2143	0.3581	0.551	0.92	TMTC4	94.23
cg26395828	chr5	14665166	-0.08472	0.1416	0.551	0.92	FAM105B	3.12
cg06390041	chr7	140111776	-0.105	0.1755	0.551	0.92	RAB19	95.64
cg02379333	chr11	130059643	-0.2686	0.449	0.551	0.92	ST14	92.95
cg19543296	chr12	8799841	-0.6245	1.044	0.551	0.92	MFAP5	87.28
cg17426592	chr5	6712363	-0.2618	0.4376	0.551	0.92		7.02
cg24187352	chr11	356313	-0.04362	0.07291	0.551	0.92		1.87
cg23991721	chr19	1237877	-0.09381	0.1568	0.551	0.92	C19orf26	2.8
cg02977761	chr19	42901279	-0.1487	0.2485	0.551	0.92		3.15
cg14519153	chrX	16730868	-1.16	1.938	0.551	0.92	CTPS2	8.55
cg24838240	chr19	14721367	-1.604	2.681	0.551	0.92	CLEC17A	46.33
cg00568384	chr2	173539262	-0.7441	1.244	0.551	0.92		12.47
cg12299795	chr1	64982093	0.5503	0.9198	0.551	0.92	CACHD1	82.25
cg10176059	chr16	85587419	-0.1398	0.2337	0.551	0.92		3.73
cg12780678	chr2	1746846	0.1899	0.3174	0.551	0.92	PXDN	2.32
cg00686197	chr6	31733619	-0.5485	0.9167	0.551	0.92	C6orf27	72.93
cg10227705	chr19	35645712	-0.1816	0.3036	0.551	0.92	FXYD5	7.17
cg04503182	chr3	53078218	-0.417	0.697	0.551	0.92	SFMBT1	91.05
cg12959079	chr19	2488464	-0.9313	1.557	0.551	0.92		61.05
cg04406800	chr6	149911999	-0.3861	0.6454	0.551	0.92	C6orf72	93.14
cg16082737	chr14	58711570	-0.2237	0.3739	0.551	0.92	PSMA3	5.81
cg05391282	chr7	55553375	-0.6032	1.008	0.551	0.92	VOPP1	85.23
cg05125051	chr1	150693375	3.138	5.244	0.551	0.92	HORMAD1	35.37
cg21547628	chr11	364623	-1.376	2.3	0.551	0.92		41.71
cg14971269	chr17	76498808	-1.077	1.8	0.551	0.92	DNAH17	60.02
cg00399791	chr20	3154266	-0.0691	0.1155	0.551	0.92		2.3
cg16877339	chr11	112151247	-0.3838	0.6414	0.551	0.92		13.64
cg14321859	chr8	13010622	0.6225	1.041	0.551	0.92	DLC1	77.39
cg18818267	chr8	142311072	0.9962	1.665	0.551	0.92		66.31
cg09143850	chr11	78386279	0.6869	1.148	0.551	0.92	ODZ4	62.73
cg05205932	chr4	82086282	0.5903	0.9866	0.551	0.92	PRKG2	13.34
cg10658666	chr2	63276718	-1.79	2.992	0.551	0.92	OTX1	19.89
ch.2.122964391R	chr2	123247921	0.3131	0.5234	0.551	0.92		5.13
cg23750704	chr11	121906880	1.226	2.05	0.551	0.92		55.17
cg20806712	chr1	16261368	-0.1488	0.2487	0.551	0.92	SPEN	94.68
cg08799997	chr6	167737937	-1.19	1.989	0.551	0.92	TTLL2	51.68
cg12062639	chr20	23401060	-0.8369	1.399	0.551	0.92	NAPB	4.98
cg06979386	chr16	78027119	-2.375	3.969	0.551	0.92		45.71
cg25745713	chr1	52521190	-0.09014	0.1507	0.551	0.92	TXNDC12	2.53
cg26608332	chr22	20861476	-0.678	1.133	0.551	0.92	MED15	52.47
cg24159142	chr20	50310568	-0.2804	0.4687	0.551	0.92	ATP9A	97.83
cg02564272	chr6	119507963	-0.491	0.8208	0.551	0.92	MAN1A1	91.23
cg26127219	chr14	94610298	-0.5962	0.9965	0.551	0.92		81.6
cg18676790	chr7	97680731	-0.8564	1.432	0.551	0.92		13.76
cg26649384	chr2	154334651	-1.635	2.733	0.551	0.92	RPRM	52.42
cg04090867	chr1	10794229	0.4172	0.6973	0.551	0.92	CASZ1	85.16
cg21813470	chr12	59797287	0.6183	1.034	0.551	0.92		9.76
cg25326570	chr20	57426757	-0.6544	1.094	0.551	0.92	GNAS	71.33
cg04757012	chr6	33359817	-0.119	0.199	0.551	0.92	KIFC1	2.5
cg25265226	chr7	155284448	0.5389	0.9008	0.551	0.92		10.59
cg18527716	chr17	77038216	2.015	3.369	0.551	0.92	C1QTNF1	84.07
cg22267234	chr11	9087524	0.5068	0.8472	0.551	0.92	SCUBE2	54.27
cg05714673	chr7	4167882	-1.596	2.668	0.551	0.92	SDK1	61.64
cg03363743	chr17	28562474	0.4831	0.8076	0.551	0.92	SLC6A4	14.2
cg01264126	chr6	159653488	-0.4728	0.7903	0.551	0.92	FNDC1	41.34
cg19123462	chr10	35455791	-0.407	0.6804	0.551	0.92	CREM	88.02
cg19954334	chr2	127791786	-1.029	1.72	0.551	0.92		45.07
cg05643303	chr12	54402714	-0.9606	1.606	0.551	0.92	HOXC8	10.03
cg16802027	chr11	14913860	-1.297	2.168	0.551	0.92	CYP2R1	11.68
cg16114651	chr7	73867797	-0.4349	0.727	0.551	0.92	GTF2IRD1	32.4
cg27142905	chr19	18284600	-0.1112	0.1859	0.551	0.92	IFI30	3.23
cg18324467	chr17	74237002	-0.1128	0.1885	0.551	0.92	RNF157	2.4
cg00960906	chr5	31769846	-0.5133	0.8581	0.551	0.92		71.21
cg01313977	chr3	44626204	1.112	1.859	0.551	0.92	ZNF660	30.6
cg14849578	chr12	125282480	-0.4122	0.6891	0.551	0.92	SCARB1	76.15
cg00771935	chr16	87386686	-0.2572	0.43	0.551	0.92	FBXO31	91.77
cg21106418	chr1	1613911	-0.1687	0.2819	0.551	0.92	CDK11B	95.01
cg09367432	chr4	3643635	-1.015	1.697	0.551	0.92		59.99
cg14645880	chr9	134501604	-0.343	0.5735	0.551	0.92	RAPGEF1	96.99
cg22164367	chr7	34115212	-0.3022	0.5052	0.551	0.92	BMPER	93.29
cg08824227	chr4	105513274	-0.9718	1.625	0.551	0.92		75.04
cg06252382	chr9	115913783	-0.04432	0.0741	0.552	0.92	SLC31A2	1.73
cg10832168	chr17	61600389	-0.04736	0.07917	0.552	0.92	KCNH6	1.96
cg17069396	chr20	2731102	-0.8082	1.351	0.552	0.92	EBF4	14.92
cg18914215	chr12	113659206	-0.08873	0.1483	0.552	0.92	TPCN1	2.32
cg09910207	chr12	91452697	0.9411	1.573	0.552	0.92	KERA	83.92
cg19645299	chr1	217304974	-0.4397	0.735	0.552	0.92	ESRRG	89.85
cg23499980	chrX	122319148	-0.9196	1.537	0.552	0.92	GRIA3	21.08
cg24694606	chr6	29977956	-0.6131	1.025	0.552	0.92	NCRNA00171	86.08
cg15174311	chr12	57636742	0.05044	0.08433	0.552	0.92		2.47
cg18224038	chr2	87042671	-0.412	0.6889	0.552	0.92	CD8B	77.42
cg01169021	chr5	140792918	1.516	2.534	0.552	0.92	PCDHGA4	15.82
cg04051152	chr12	12418005	0.4206	0.7031	0.552	0.92	LRP6	58.63
cg01812070	chr2	71016724	-0.437	0.7306	0.552	0.92	FIGLA	6.88
cg16847760	chr8	28912915	0.677	1.132	0.552	0.92		69.17
cg09159258	chr15	91568171	0.4412	0.7376	0.552	0.92		83.44
cg24995657	chr14	67879126	-1.614	2.698	0.552	0.92	PLEK2	15.09
cg25838125	chr15	52263597	-0.06937	0.116	0.552	0.92	LEO1	2.71
cg24307499	chr19	55494075	0.7744	1.295	0.552	0.92	NLRP2	82.85
cg00014484	chr12	131865279	-1.996	3.337	0.552	0.92		52.97
cg08246318	chr6	42894099	0.418	0.6989	0.552	0.92		77.39
cg02107380	chr7	102937765	-0.07727	0.1292	0.552	0.92	PMPCB	3.34
cg16879452	chr8	1226405	-1.559	2.606	0.552	0.92		76.17
cg21224380	chr12	109240533	0.3093	0.5171	0.552	0.92	SSH1	86.98
cg05332869	chr20	39658073	-0.2977	0.4978	0.552	0.92	TOP1	2.96
cg12284836	chr7	36481121	-0.1387	0.2318	0.552	0.92	ANLN	94.19
cg26350222	chr14	55093382	-0.6458	1.08	0.552	0.92	SAMD4A	83.4
cg27454589	chr15	71509548	-0.4841	0.8095	0.552	0.92	THSD4	86.19
cg21210789	chr8	143545390	-0.664	1.11	0.552	0.92	BAI1	32.47
cg21086464	chr11	77184925	-0.08637	0.1444	0.552	0.92	PAK1	4.69
cg10444350	chr17	56084814	-0.1685	0.2818	0.552	0.92	SFRS1	4.76
cg14776168	chr15	61152209	-0.9942	1.662	0.552	0.92	RORA	52.63
cg22192614	chr15	69486004	-0.9975	1.668	0.552	0.92	MIR548H4	76.85
cg06577710	chr3	121379745	-0.4406	0.7367	0.552	0.92	HCLS1	10.07
cg00435063	chr7	157454207	0.894	1.495	0.552	0.92	PTPRN2	33.84
cg20198611	chr6	33163689	-0.3971	0.6641	0.552	0.92	RXRB	69.05
cg04248979	chr5	178358274	-2.092	3.499	0.552	0.92	ZFP2	87.07
cg03072621	chr16	6069929	-1.997	3.339	0.552	0.92	A2BP1	60.43
ch.11.1435292F	chr11	68685684	-0.3618	0.6051	0.552	0.92	IGHMBP2	14.21
cg08451469	chr6	29711588	1.187	1.986	0.552	0.92	LOC285830	42.75
cg19881999	chr2	100038008	-0.8647	1.446	0.552	0.92	REV1	81.06
cg09080087	chr6	168240272	-0.4454	0.7448	0.552	0.92	MLLT4	84.5
cg06526042	chr8	95648491	0.57	0.9531	0.552	0.92		90.35
cg17046996	chr20	33999839	-0.08869	0.1483	0.552	0.92	UQCC	1.46
cg02633817	chr19	35606732	-0.5629	0.9412	0.552	0.92	FXYD3	27.91
cg00031779	chr18	56296243	0.4788	0.8007	0.552	0.92	ALPK2	65.19
cg00269553	chr8	52321814	1.953	3.266	0.552	0.92	PXDNL	55.02
cg21304453	chr20	3218794	-1.282	2.144	0.552	0.92	SLC4A11	15.02
cg21155367	chr1	90229095	-0.4137	0.6918	0.552	0.92		9.07
cg08132132	chr8	82644559	-0.1323	0.2212	0.552	0.92	CHMP4C	1.93
cg17209612	chr7	88195717	2.176	3.639	0.552	0.92		46.48
cg27177570	chr12	131529671	-0.8447	1.413	0.552	0.92	GPR133	32.84
cg14548777	chr17	62495003	-0.4199	0.7022	0.552	0.92	DDX5	86.97
cg12770003	chr1	6126139	-0.6365	1.065	0.552	0.92	KCNAB2	39.16
cg16624521	chr5	172064552	-0.9464	1.583	0.552	0.92		63.2
cg05370094	chr16	88946905	-0.3992	0.6677	0.552	0.92	CBFA2T3	33.92
cg05711506	chr16	1813796	0.8305	1.389	0.552	0.92	MAPK8IP3	39.47
cg12157785	chr11	103490273	1.465	2.45	0.552	0.92		46.7
cg05382772	chr11	65686513	-0.3018	0.5048	0.552	0.92	DRAP1	4.6
cg12011267	chr14	104314583	-0.2261	0.3781	0.552	0.92	PPP1R13B	5.85
cg11846529	chr19	50528988	-0.2183	0.3651	0.552	0.92	VRK3	5.95
cg20618842	chr1	114521572	-0.09328	0.156	0.552	0.92	OLFML3	3.91
cg06937619	chr6	31104593	1.233	2.062	0.552	0.92	PSORS1C1	70.26
cg04673498	chr7	5545207	-0.1637	0.2738	0.552	0.92	FBXL18	93.99
cg25436822	chr8	124054773	-0.1307	0.2187	0.552	0.92	DERL1	3.26
cg18755547	chr17	556432	-0.3092	0.5171	0.552	0.92	VPS53	84.56
cg11394947	chr1	19074199	1.32	2.208	0.552	0.92	PAX7	54.51
cg03120284	chr1	986894	0.5332	0.8918	0.552	0.92	AGRN	37.28
cg17863042	chr17	62223542	-0.06877	0.115	0.552	0.92	SNORA76	2.01
cg06740893	chr1	12251869	-0.5862	0.9804	0.552	0.92	TNFRSF1B	35.22
cg10782811	chr20	44520176	-0.1511	0.2528	0.552	0.92	CTSA	2.27
cg15052854	chr3	119298811	-0.1497	0.2505	0.552	0.92	ADPRH	6.92
cg01056135	chr18	61253151	-1.039	1.738	0.552	0.92	SERPINB13	79.07
cg09530763	chr11	119204876	0.1356	0.2268	0.552	0.92	RNF26	5.43
cg07094541	chr17	37307911	1.663	2.781	0.552	0.92	PLXDC1	23.16
cg10277631	chr14	53019580	-0.5319	0.8897	0.552	0.92	TXNDC16	5.4
cg12030638	chrX	133675340	-0.5744	0.9606	0.552	0.92	MIR450A1	60.93
cg25701781	chr10	74033558	0.1036	0.1733	0.552	0.92	DDIT4	3.3
cg18070504	chr3	11187858	-1.26	2.107	0.552	0.92	HRH1	59.3
cg01507173	chr2	113816662	-0.514	0.8596	0.552	0.92	IL1F5	14.09
cg11945668	chr6	436905	1.129	1.888	0.552	0.92		18.66
cg01978246	chr8	145749776	0.5042	0.8433	0.552	0.92	LRRC24	60.86
cg18031978	chr3	9851572	1.418	2.372	0.552	0.92	TTLL3	61.39
cg22012759	chr1	5816986	-0.3628	0.6068	0.552	0.92		29.13
cg20438915	chr2	159317294	-0.9878	1.652	0.552	0.92	PKP4	84.83
cg26344619	chr14	76046018	-0.3628	0.6069	0.552	0.92	FLVCR2	24.81
cg03516318	chr14	36790242	0.1009	0.1688	0.552	0.92	MBIP	3.04
cg24944736	chr22	30723217	-0.3161	0.5287	0.552	0.92	TBC1D10A	6.09
cg03881446	chr13	33002412	0.535	0.8949	0.552	0.92	N4BP2L1	45.54
cg06795635	chr5	49962609	-0.2809	0.4699	0.552	0.92	PARP8	3.68
cg24513883	chr6	33290607	0.2588	0.4329	0.552	0.92	DAXX	9.48
cg20078640	chr12	92539621	-0.3402	0.569	0.552	0.92	BTG1	5.92
cg12760075	chr1	206785063	-0.6053	1.013	0.552	0.92	LGTN	67.19
cg05338527	chr12	41797234	-1.521	2.543	0.552	0.92	PDZRN4	78.55
cg12552438	chr12	13288571	-0.489	0.8179	0.552	0.92		24.56
cg26129110	chr5	7619983	-1.581	2.644	0.552	0.92	ADCY2	61.86
cg01585860	chr6	75922610	-0.8668	1.45	0.552	0.92		35.36
cg22437153	chr2	73110657	-0.0574	0.09602	0.552	0.92		2.22
cg03692708	chr21	44908260	-0.5272	0.8818	0.552	0.92		55.74
cg13592373	chr3	115396096	-1.373	2.297	0.552	0.92	GAP43	73.58
cg27224971	chr2	178466924	-0.1228	0.2054	0.552	0.92		94.5
cg07391392	chr5	7826900	-1.067	1.785	0.552	0.92	ADCY2	49.56
cg03754700	chr12	132626213	-0.1818	0.3042	0.552	0.92	DDX51	93.67
ch.14.471449F	chr14	45480793	-0.2223	0.3718	0.552	0.92	FAM179B	15.4
cg24742444	chr12	49524560	-0.4453	0.7449	0.552	0.92	TUBA1B	5.5
cg06699555	chr2	9173664	-0.5306	0.8877	0.552	0.92		66.23
cg13482375	chr17	57517754	0.4136	0.6919	0.552	0.92		79.89
cg02817601	chr16	89144489	1.24	2.074	0.552	0.92		62.08
cg23878490	chr14	62265250	0.5234	0.8756	0.552	0.92		33.44
cg17081489	chr1	177953700	-0.5346	0.8942	0.552	0.92		85.38
cg05557262	chr7	135434988	-0.1787	0.299	0.552	0.92	FAM180A	91.86
cg13405783	chr8	54164296	-0.04672	0.07816	0.552	0.92	OPRK1	1.57
cg03326399	chr7	127720983	-0.1495	0.2501	0.552	0.92	SND1	94.36
cg00275234	chr7	895457	0.09203	0.154	0.552	0.92	UNC84A	96.44
cg13383851	chr19	57946287	0.3105	0.5194	0.552	0.92	ZNF749	9.75
cg17179099	chr17	58603287	-0.09655	0.1615	0.552	0.92	APPBP2	2.61
cg09689944	chr12	56390952	0.1041	0.1742	0.552	0.92	SUOX	3.81
cg18193613	chr2	120524677	-0.2085	0.3488	0.552	0.92	PTPN4	94.88
cg04099091	chr6	31138947	-1.255	2.1	0.552	0.92	POU5F1	53.37
cg12036817	chr11	405846	1.043	1.745	0.552	0.92	SIGIRR	75.53
cg08194313	chr10	118032892	-2.492	4.169	0.552	0.92	GFRA1	37.31
cg13090478	chr11	116706372	-0.793	1.327	0.552	0.92		50.51
cg17789542	chr5	71604139	-0.1272	0.2128	0.552	0.92	MRPS27	4.25
cg23697318	chr19	5792658	-0.5541	0.9271	0.552	0.92	DUS3L	84.58
cg17976229	chr11	5653336	-0.7609	1.273	0.552	0.92	TRIM34	55.97
cg00661018	chr8	145769086	-0.3592	0.601	0.552	0.92	KIAA1688	88.03
cg19593182	chr6	30176076	0.8454	1.414	0.552	0.92	TRIM26	84.86
cg18770739	chr12	56031142	-0.572	0.957	0.552	0.92	OR10P1	40.09
cg15119377	chr3	124606501	-0.07687	0.1286	0.552	0.92	ITGB5	1.8
cg20184056	chr10	64323709	-0.5453	0.9124	0.552	0.92	ZNF365	85.82
cg00028022	chr1	246984573	-1.315	2.201	0.552	0.92		56.76
cg18816098	chr19	18335182	0.1322	0.2212	0.552	0.92	PDE4C	3.91
cg06573604	chr2	160760825	-1.389	2.324	0.552	0.92	LY75	32.85
cg18944047	chr17	72322143	-0.1508	0.2523	0.552	0.92	KIF19	2.57
cg07540084	chr5	2537210	1.568	2.624	0.552	0.92		74.95
cg21161852	chr6	149068158	-0.1494	0.25	0.552	0.92	UST	2.51
cg13546308	chr3	153366155	-1.308	2.188	0.552	0.92		80.46
cg14422922	chr1	247614727	0.2866	0.4795	0.552	0.92	OR2B11	91.34
cg20791291	chr8	30087400	-2.117	3.543	0.552	0.92		85.38
cg11703179	chr2	142530447	1.734	2.901	0.552	0.92	LRP1B	65.81
cg14635659	chr7	155790771	-1.256	2.101	0.552	0.92		51.85
cg01299496	chr15	34635504	0.05258	0.08799	0.552	0.92	NOP10	2.31
cg01760189	chr17	35656896	0.4761	0.7967	0.552	0.92	ACACA	85.04
cg24469729	chr7	27160520	0.4066	0.6803	0.552	0.92	HOXA3	70.46
cg09313191	chr10	640770	0.1291	0.2161	0.552	0.92	DIP2C	94.36
cg02720600	chr6	76425457	-1.427	2.388	0.552	0.92	SENP6	80.17
cg23687288	chr2	37424015	-0.2219	0.3712	0.552	0.92		3.82
cg01848372	chr6	168376777	-1.012	1.694	0.552	0.92	HGC6.3	58.94
cg20462899	chr1	40367831	-0.04409	0.07378	0.552	0.92	MYCL1	2.09
cg16331890	chr11	93474632	-0.04889	0.08181	0.552	0.92	C11orf54	1.77
cg10057601	chr2	242793078	-1.36	2.277	0.552	0.92	PDCD1	58.24
cg13214190	chr7	106505914	-1.101	1.843	0.552	0.92	PIK3CG	67.03
cg01477361	chr2	79621211	-1.623	2.715	0.552	0.92		67.82
cg06957256	chr1	167185259	-0.7478	1.251	0.552	0.92		88.48
cg22367962	chr12	132195279	-0.1159	0.194	0.552	0.92	SFRS8	2.63
cg09390001	chr15	79725642	-1.126	1.884	0.552	0.92	KIAA1024	41.95
cg05187651	chr13	114839346	0.8805	1.473	0.552	0.92	RASA3	88.7
cg14124066	chr9	125015960	-0.3371	0.5642	0.552	0.92	RBM18	86.21
cg21996351	chr1	205326059	-0.2847	0.4765	0.552	0.92	KLHDC8A	92.5
cg25221168	chr10	21797184	0.4785	0.8008	0.552	0.92		83.57
cg19617080	chr3	182513355	-0.6125	1.025	0.552	0.92	ATP11B	15.09
cg00330170	chr19	42830596	-0.6202	1.038	0.552	0.92	MEGF8	47.67
cg07639473	chr16	2270781	-0.1498	0.2508	0.552	0.92		94.6
cg14570652	chr9	139393736	-1.369	2.291	0.552	0.92	NOTCH1	93.13
cg11754778	chr1	85516568	0.615	1.029	0.552	0.92		13.23
cg07795513	chr1	161925364	-0.1896	0.3172	0.552	0.92	ATF6	93.49
cg11614198	chr11	47364636	-0.09686	0.1621	0.552	0.92	MYBPC3	97.8
cg27631817	chr6	10060938	-0.5551	0.929	0.552	0.92		67.69
cg13227624	chr10	104352735	-0.2761	0.462	0.552	0.92	SUFU	86.06
cg01224949	chr16	82117013	-0.2574	0.4308	0.552	0.92	HSD17B2	93.43
cg16817668	chr1	32055006	0.5759	0.9638	0.552	0.92		19.61
cg21478222	chr1	205601572	-0.1187	0.1987	0.552	0.92	ELK4	2.8
cg11743671	chr1	5956021	-0.2203	0.3687	0.552	0.92	NPHP4	97.12
cg23793194	chr17	37763735	1.271	2.127	0.552	0.92	NEUROD2	40.57
cg10718721	chr11	76156626	0.1846	0.3089	0.552	0.92	C11orf30	8.5
cg13872627	chr6	31238036	-2.4	4.016	0.552	0.92	HLA-C	68.48
cg15582126	chr20	11867507	-1.073	1.796	0.552	0.92		54.53
cg02874226	chr5	180699004	-0.1768	0.2958	0.552	0.92		94.25
cg05230551	chr1	12633465	-1.103	1.846	0.552	0.92	DHRS3	85.4
cg27016990	chr8	133492476	-1.449	2.425	0.552	0.92	KCNQ3	7.17
cg24040966	chr19	45926720	0.1549	0.2592	0.552	0.92	ERCC1	6.4
cg08226146	chr21	35987797	0.05258	0.08801	0.552	0.92	RCAN1	2.78
cg27600794	chr10	118349430	-1.314	2.2	0.552	0.92	PNLIPRP1	64.88
cg06460189	chr16	81740096	0.4633	0.7754	0.552	0.92	CMIP	81.1
cg14877352	chr11	45921388	-0.7657	1.282	0.552	0.92	MAPK8IP1	9.62
cg25720969	chr11	84763263	0.9385	1.571	0.552	0.92	DLG2	39.84
cg02135728	chr3	97486613	-0.5939	0.9939	0.552	0.92	ARL6	90
cg17877600	chr1	208005598	-0.478	0.8001	0.552	0.92		69.77
cg16909402	chr1	160682641	-0.6136	1.027	0.552	0.92	CD48	62.59
cg12764221	chr11	2883698	1.221	2.044	0.552	0.92		74.51
cg22225673	chr1	94713323	-0.06603	0.1105	0.552	0.92		2.6
cg23632791	chr8	90794647	-0.9359	1.566	0.552	0.92	RIPK2	74.82
cg17281810	chrX	40007949	-0.7916	1.325	0.552	0.92	BCOR	66.5
cg24701178	chr13	99176701	-0.3237	0.5417	0.552	0.92	STK24	87.75
cg00727112	chr4	159690372	-0.2533	0.424	0.552	0.92	FNIP2	4.11
cg15658978	chr10	13736020	0.4589	0.7681	0.552	0.92	FRMD4A	88.8
cg13674558	chr6	83775899	0.8927	1.494	0.552	0.92	UBE2CBP	42.64
cg24168798	chr11	92577553	0.776	1.299	0.552	0.92	FAT3	93.54
cg19935850	chr4	41753439	1.194	1.999	0.552	0.92		42.74
cg00625351	chr3	34048130	-0.5147	0.8615	0.552	0.92		79.46
cg15144453	chr2	241395755	-0.5865	0.9817	0.552	0.92	PP14571	26.17
cg10194870	chr19	54598545	1.972	3.3	0.552	0.92	OSCAR	68.02
cg04552292	chr12	53587621	-0.6713	1.124	0.552	0.92	ITGB7	47.53
cg06812278	chr1	200992475	-0.1872	0.3133	0.552	0.92	KIF21B	9.71
cg12427264	chr6	144508349	0.2477	0.4145	0.552	0.92	STX11	97.43
cg21280384	chr1	84945307	0.05325	0.08913	0.552	0.92	RPF1	2.6
ch.12.2506678F	chr12	121154867	-0.3776	0.6321	0.552	0.92	UNC119B	21.82
cg02996397	chr6	29720477	-0.1499	0.251	0.552	0.92		2.84
cg00075507	chr17	26708226	-0.9666	1.618	0.552	0.92	SARM1	62.38
cg22464151	chrX	136648586	1.956	3.275	0.552	0.92	ZIC3	30.57
cg23619910	chr11	10477452	-0.5489	0.9188	0.552	0.92	AMPD3	13.49
cg02497963	chr17	80812328	-0.04822	0.08072	0.552	0.92	TBCD	98.11
cg17218882	chr3	138641726	-0.2816	0.4713	0.552	0.92		88.43
cg11691938	chr4	185569742	-0.1573	0.2633	0.552	0.92	CCDC111	3.48
cg04652943	chr2	3750565	1.361	2.278	0.552	0.92		62.98
cg19587904	chr13	28492425	-1.258	2.106	0.552	0.92		54.21
cg18013303	chr17	2415399	-0.1192	0.1995	0.552	0.92	METT10D	2.53
cg19153120	chr13	21894260	-0.3219	0.5389	0.552	0.92		87.16
cg22799396	chr4	186393429	-0.916	1.533	0.552	0.92	CCDC110	45.94
cg13575139	chr3	58456976	0.3973	0.6652	0.552	0.92		79.67
cg25116615	chr8	108457411	-1.343	2.249	0.552	0.92	ANGPT1	62.32
cg22876901	chr2	67751758	-0.7624	1.276	0.552	0.92		76.78
cg02733385	chr5	170814529	-0.05307	0.08884	0.552	0.92	NPM1	2.4
cg16297569	chr1	92952517	-0.1554	0.2602	0.552	0.92	GFI1	3.78
cg03406844	chr2	152220529	-0.6126	1.026	0.552	0.92	TNFAIP6	88.44
cg08992854	chr16	1036201	-0.783	1.311	0.552	0.92	SOX8	47.77
cg10724632	chr2	3675155	3.384	5.666	0.552	0.92	COLEC11	34.69
cg15398400	chr10	118429481	-1.167	1.955	0.552	0.92	C10orf82	51.34
cg10152624	chr4	1346939	0.04069	0.06813	0.552	0.92	KIAA1530	98.21
cg06909503	chr1	164725227	0.7644	1.28	0.552	0.92	PBX1	67.99
cg23089723	chr6	32178017	-0.4727	0.7913	0.552	0.92	NOTCH4	58.25
cg06120945	chr16	56622960	-1.182	1.979	0.552	0.92	MT3	20.23
cg01050423	chr2	103236078	-0.1121	0.1877	0.552	0.92	SLC9A2	3.52
cg17602102	chr17	78796159	0.06694	0.1121	0.552	0.92	RPTOR	98.24
cg24131786	chr4	175895177	0.571	0.9559	0.552	0.92	ADAM29	88
cg25736645	chr19	47734805	-0.08467	0.1418	0.552	0.92	BBC3	2.84
cg11282828	chr5	178266137	0.7128	1.193	0.552	0.92		31.51
cg25520422	chr11	88240817	0.7992	1.338	0.552	0.92	GRM5	77.83
cg24219704	chr12	107349641	-0.1872	0.3133	0.552	0.92	C12orf23	3.87
cg12930819	chr2	97405853	-0.1348	0.2256	0.552	0.92	LMAN2L	5.54
cg07126115	chr12	133028089	-0.7388	1.237	0.552	0.92		26.23
cg06802841	chr1	145477319	-0.0937	0.1569	0.552	0.92	LIX1L	2.38
cg06518998	chr16	88460822	-0.7685	1.287	0.552	0.92		38.85
cg22108259	chr13	33859993	0.1119	0.1873	0.552	0.92	STARD13	3.86
cg10210571	chr1	231664364	-0.2223	0.3723	0.552	0.92	TSNAX-DISC1	5.75
cg27591349	chr10	54074250	-0.1144	0.1916	0.552	0.92	DKK1	3.25
cg13312533	chr18	24035596	-0.459	0.7685	0.552	0.92	KCTD1	89.57
cg24239882	chr12	22488229	1.927	3.226	0.552	0.92	ST8SIA1	52.64
cg05389935	chr1	26610757	-0.3273	0.548	0.552	0.92	UBXN11	86.93
cg14821008	chr6	64283529	-0.1589	0.266	0.552	0.92	PTP4A1	3.86
cg09167414	chr1	16076206	-0.8619	1.443	0.552	0.92		54.43
cg26501518	chr11	35630162	0.5996	1.004	0.552	0.92		44.64
cg13824385	chr9	132584750	-0.4185	0.7007	0.552	0.92	TOR1A	80.56
cg17056747	chr2	215045	-1.235	2.068	0.552	0.92		66.86
cg15760556	chr13	110533327	-1.232	2.062	0.552	0.92		47.63
cg20761322	chr15	78423564	-0.3849	0.6446	0.552	0.92	CIB2	7.5
cg27346545	chr20	1205378	-1.146	1.919	0.552	0.92	RAD21L1	26.44
cg18887759	chr19	50324282	-0.4145	0.6941	0.552	0.92	MED25	87.87
cg18917643	chr5	39476124	-0.4403	0.7372	0.552	0.92		85.66
cg25387636	chr17	19436896	-0.2618	0.4384	0.552	0.92	SLC47A1	5.84
cg26891410	chr1	47696260	-0.8991	1.506	0.552	0.92	TAL1	18.5
cg06071058	chr9	96716091	-1.234	2.067	0.552	0.92	BARX1	49.55
cg17826530	chr1	59280290	-0.6443	1.079	0.552	0.92		17.46
cg07406888	chr6	53531538	-0.6416	1.074	0.552	0.92	KLHL31	89.88
cg26237681	chr6	10887185	-0.08449	0.1415	0.552	0.92	SYCP2L	3.5
cg22256853	chr3	111840865	-0.1994	0.3338	0.552	0.92	GCET2	92.61
cg09970348	chr3	183978600	-0.32	0.5358	0.552	0.92	ECE2	8.79
cg15447059	chr6	33262920	0.2793	0.4676	0.552	0.92	RGL2	90.15
cg09588567	chr1	165794325	-0.6696	1.121	0.552	0.92		82.39
cg14119680	chr9	133762896	-0.1208	0.2023	0.552	0.92	ABL1	95.59
cg06851971	chr3	196675304	0.5678	0.9509	0.552	0.92	PIGZ	32.51
cg13341153	chr10	120001043	0.1283	0.2148	0.552	0.92		5.18
cg20084219	chr17	36997449	1.157	1.937	0.552	0.92	C17orf98	12.96
cg18947175	chr17	77093804	-1.038	1.738	0.552	0.92	HRNBP3	36
cg16284739	chr13	53226399	-0.07959	0.1333	0.552	0.92	SUGT1	3.5
cg14512203	chr1	1257581	-0.9016	1.51	0.552	0.92	CPSF3L	77.3
cg07077735	chr16	70494709	0.8655	1.449	0.552	0.92	FUK	63.83
ch.15.35812004F	chr15	38024712	0.2201	0.3686	0.552	0.92		4.23
cg17159743	chr7	1315297	0.9135	1.53	0.552	0.92		42.84
cg00527552	chr8	2003810	-1.822	3.052	0.552	0.92	MYOM2	58.14
cg10012599	chr11	46744754	-0.1463	0.245	0.552	0.92	F2	95.16
cg21581531	chr6	71665574	-0.3801	0.6365	0.552	0.92	B3GAT2	4.44
cg00087546	chr1	3308286	-0.8888	1.488	0.552	0.92	PRDM16	30.74
cg08578323	chr5	60428301	-1.237	2.071	0.552	0.92	NDUFAF2	54.68
cg19639622	chr4	176923800	-0.1717	0.2875	0.552	0.92	GPM6A	4.94
cg14715383	chr18	77240589	-1.31	2.193	0.552	0.92	NFATC1	72.1
cg24738311	chr15	89952632	0.9739	1.631	0.552	0.92		68.11
cg27098470	chr22	42828411	-0.5204	0.8715	0.552	0.92	NFAM1	77.35
cg19302283	chr4	75720398	-0.4904	0.8212	0.552	0.92	BTC	53.3
cg00192533	chr15	27017906	-0.8025	1.344	0.552	0.92	GABRB3	12.04
cg26446816	chr2	236640324	-0.3665	0.6138	0.552	0.92	AGAP1	86.49
cg24887265	chr2	45233528	1.624	2.719	0.552	0.92	SIX2	66.06
cg15421305	chr5	134385984	0.6598	1.105	0.552	0.92		71.42
cg08974656	chr2	96931567	-0.06096	0.1021	0.552	0.92	CIAO1	2.02
cg09312904	chr1	117281442	0.5703	0.9551	0.552	0.92		91.13
cg02293852	chr1	29607330	-0.4892	0.8192	0.552	0.92	PTPRU	84.87
cg02980033	chr17	40985258	-0.2319	0.3883	0.552	0.92	PSME3	6.09
cg25609307	chr11	10550449	-0.4736	0.7931	0.552	0.92	RNF141	91.11
cg22043652	chr11	1301434	0.1961	0.3283	0.552	0.92	TOLLIP	94.77
cg02129159	chr17	25309294	1.281	2.145	0.552	0.92		84.27
cg23402397	chr8	63889805	-0.646	1.082	0.552	0.92	NKAIN3	66.27
cg05419367	chr3	37440135	-0.1408	0.2358	0.552	0.92	C3orf35	94.07
cg11019835	chr17	80916271	-0.6788	1.137	0.552	0.92	B3GNTL1	69.26
cg16288248	chr7	87230087	0.2492	0.4174	0.552	0.92	ABCB1	4.86
cg00666014	chr1	95903620	-2.469	4.135	0.552	0.92		35.78
cg04510919	chr4	7282819	0.4574	0.766	0.552	0.92	SORCS2	14.44
cg14769556	chr2	65314733	-0.8751	1.466	0.552	0.92	RAB1A	82.8
cg17495092	chr1	39456765	-0.1216	0.2037	0.552	0.92	AKIRIN1	3.11
cg08926828	chr6	28757569	0.1522	0.255	0.552	0.92		4.94
cg11607341	chr17	61777090	-0.06928	0.116	0.552	0.92	LIMD2	1.8
cg13411813	chr13	97649981	-0.5085	0.8516	0.552	0.92		84.91
cg27255459	chr8	37962652	-0.1986	0.3326	0.552	0.92	ASH2L	3.24
cg19128802	chr6	37790152	-0.3387	0.5672	0.552	0.92	ZFAND3	86.77
cg19318326	chr6	111580704	-0.1836	0.3075	0.552	0.92	KIAA1919	3.17
cg11821269	chr8	81400138	0.2727	0.4567	0.552	0.92	ZBTB10	7.81
cg23598054	chr2	201754268	-0.1196	0.2003	0.552	0.92	NIF3L1	5.18
cg18358723	chr5	87955618	1.065	1.784	0.552	0.92	LOC645323	55.45
cg19199752	chr21	45730236	0.0362	0.06062	0.552	0.92	PFKL	98.86
cg04091822	chr16	54974287	-1.048	1.755	0.552	0.92		61.82
cg01222408	chr15	63570099	-0.09053	0.1516	0.552	0.92	APH1B	4.42
cg19457909	chr17	59206070	-0.9626	1.612	0.552	0.92	BCAS3	47.19
cg14823825	chr8	26170211	-0.4636	0.7765	0.552	0.92	PPP2R2A	88.98
cg01115923	chr16	57793728	-0.3962	0.6636	0.552	0.92	KIFC3	44.31
cg04173252	chr2	131100487	-0.3194	0.5351	0.552	0.92	IMP4	32.65
cg11322509	chr10	73157773	1.277	2.138	0.552	0.92	CDH23	15.85
cg21719937	chr12	5564478	0.436	0.7303	0.552	0.92	NTF3	86.32
cg19563619	chr4	1107259	1.21	2.027	0.552	0.92	RNF212	41.39
cg04253697	chr16	66468719	-0.4212	0.7055	0.552	0.92	BEAN	88.57
cg16733267	chr12	3584702	-0.8846	1.482	0.552	0.92		62.99
cg16792548	chr2	219695072	-0.4878	0.8171	0.552	0.92	PRKAG3	35.79
cg06618764	chr7	2719090	1.728	2.894	0.552	0.92	AMZ1	73.79
cg03891843	chr10	135030439	-1.621	2.716	0.552	0.92	KNDC1	34.4
cg10312522	chr4	129275525	0.5241	0.8779	0.552	0.92		14.27
cg06865992	chr17	37764503	-1.247	2.088	0.552	0.92	NEUROD2	27.88
cg26829758	chr6	22000644	-0.7516	1.259	0.552	0.92	FLJ22536	83.57
cg02374745	chr17	6679564	-1.545	2.588	0.552	0.92	FBXO39	54.58
cg24928687	chr1	226012913	0.1647	0.2759	0.552	0.92	EPHX1	94.14
cg27036638	chr12	53608721	-0.4626	0.7749	0.552	0.92	RARG	68.29
cg27209679	chr6	143220056	0.2318	0.3882	0.552	0.92	HIVEP2	92.89
cg00792184	chr14	73355148	-0.4675	0.783	0.552	0.92	DPF3	70.35
cg21647460	chr1	1265243	-0.9793	1.64	0.552	0.92	TAS1R3	67.53
cg12735498	chr15	44038390	-0.9808	1.643	0.552	0.92	PDIA3	47.2
cg15952990	chr14	53332248	-0.8944	1.498	0.552	0.92	FERMT2	75.36
cg10324640	chr17	73997417	0.4153	0.6957	0.552	0.92	CDK3	89.41
cg02640306	chr2	191745287	-0.3756	0.6292	0.552	0.92	GLS	4.03
cg11628282	chr3	179065624	-0.1268	0.2124	0.552	0.92	MFN1	3.77
ch.15.25649867R	chr15	27976272	0.361	0.6048	0.552	0.92		7.54
cg12496673	chr6	170891169	-0.3475	0.5821	0.552	0.92	PDCD2	91.67
cg26651775	chr16	764420	-1.173	1.966	0.552	0.92	METRN	61.65
cg10623826	chr6	31778639	-0.2398	0.4017	0.552	0.92	HSPA1L	92.17
cg15554966	chr19	54183186	1.56	2.614	0.552	0.92	MIR519E	78.46
cg15644404	chr18	77186268	-2.366	3.964	0.552	0.92	NFATC1	69.97
cg11624328	chr5	3535836	-0.769	1.288	0.552	0.92		35.19
cg17207346	chr2	3289626	-0.0482	0.08075	0.552	0.92	TSSC1	98.7
cg17382048	chr11	118754386	-0.1518	0.2543	0.552	0.92	CXCR5	93.98
cg12619728	chr6	32134854	-0.4535	0.7596	0.552	0.92	EGFL8	34.59
cg14014955	chr7	27183701	-0.646	1.082	0.552	0.92	HOXA5	11.52
cg25662680	chr16	67880587	-0.09858	0.1651	0.552	0.92	CENPT	2.52
cg02087356	chr16	73206117	0.4666	0.7817	0.552	0.92		69.9
cg05508245	chr7	6203267	-0.4458	0.7468	0.552	0.92	CYTH3	96.85
cg07264050	chr8	48920858	-0.24	0.402	0.552	0.92	UBE2V2	9.78
cg25739043	chr7	89950458	-1.086	1.819	0.552	0.92		11.94
cg15766608	chrX	57021771	0.999	1.674	0.552	0.92	SPIN3	13.3
cg15444978	chr14	103851370	-0.1562	0.2617	0.552	0.92	MARK3	4.69
cg25345738	chr12	108078835	1.106	1.853	0.552	0.92	PWP1	20.38
cg14943908	chr6	31589196	-0.3333	0.5583	0.552	0.92	BAT2	16.94
cg21234538	chr21	47809043	0.2069	0.3466	0.552	0.92	PCNT	94.38
cg08214584	chr17	68166140	-0.2419	0.4052	0.552	0.92	KCNJ2	3.93
cg04338074	chr7	82352639	-1.423	2.384	0.552	0.92		40
cg13826058	chr6	125626391	-0.7956	1.333	0.552	0.92		74.7
cg24829430	chr7	44471057	0.2849	0.4773	0.552	0.92	NUDCD3	88.19
cg07990736	chr9	37026418	-1.502	2.517	0.552	0.92	PAX5	32.25
cg05589277	chr19	11289183	0.3579	0.5996	0.552	0.92	KANK2	87.78
cg27116036	chr12	6772317	0.1048	0.1756	0.552	0.92	ING4	3.89
cg19954985	chr3	160876409	-0.5026	0.842	0.552	0.92		88.37
cg21959316	chr1	85040158	-0.3543	0.5936	0.552	0.92	CTBS	21.07
cg09824104	chrX	101854309	-1.313	2.2	0.552	0.92	ARMCX5	11.59
cg05130679	chr11	94502824	0.2733	0.4579	0.552	0.92	AMOTL1	6.7
cg24139443	chr17	74131549	-0.5227	0.8757	0.552	0.92		62.92
cg15619794	chr5	131880649	0.2269	0.3802	0.552	0.92	IL5	91.96
cg04001802	chr10	15085279	-0.3879	0.6499	0.552	0.92	OLAH	89.4
cg13291666	chr17	19279823	0.7685	1.288	0.552	0.92	MAPK7	61.8
cg01449677	chr17	76794888	0.084	0.1407	0.552	0.92	USP36	97.13
cg01136335	chr5	68629714	0.05218	0.08742	0.552	0.92		98.54
cg27081602	chr6	4019159	-0.2051	0.3436	0.552	0.92		7.72
cg19011603	chrX	74494066	0.9065	1.519	0.552	0.92	UPRT	11.86
cg20581021	chr4	7822935	-0.3477	0.5826	0.552	0.92	AFAP1	88.55
cg06656105	chr7	142575234	-0.4455	0.7464	0.552	0.92	TRPV6	85.16
cg12155547	chr11	65194965	-0.1443	0.2418	0.552	0.92		4.62
cg26461140	chr11	72811902	-0.8262	1.384	0.552	0.92	FCHSD2	70.25
cg19896556	chr12	120651942	-0.3379	0.5662	0.552	0.92	PXN	86.85
cg04706904	chr22	43411598	0.05334	0.08937	0.552	0.92		2.3
cg03673694	chr7	37025706	-1.044	1.75	0.552	0.92	ELMO1	72
cg00277714	chr13	30459305	-0.536	0.8981	0.552	0.92		69.19
cg11288764	chr11	20619733	-0.9076	1.521	0.552	0.92	SLC6A5	15.01
cg25133130	chr1	27687685	-0.4891	0.8195	0.552	0.92	MAP3K6	73.13
cg24073755	chr1	231955433	-0.9505	1.593	0.552	0.92	DISC2	77.58
cg09574499	chr7	27168962	-1.681	2.817	0.552	0.92	HOXA4	68.21
cg11961813	chr17	40995546	0.2997	0.5022	0.552	0.92	PSME3	11.99
cg05594230	chrX	70712403	-1.509	2.528	0.552	0.92	INGX	15.22
cg23074732	chr22	19644239	-0.5848	0.98	0.552	0.92		75.84
cg16872357	chr7	157529444	0.6741	1.13	0.552	0.92	PTPRN2	24.07
cg00940380	chr17	65052208	-1.021	1.71	0.552	0.92	CACNG1	66.93
cg24430616	chr8	23320416	0.3922	0.6573	0.552	0.92		88.41
cg01976913	chr6	29430900	-1.053	1.765	0.552	0.92	OR2H1	29.53
cg22306038	chr17	48845758	-0.351	0.5881	0.552	0.92	C17orf73	28.37
cg17139392	chr12	66430294	0.318	0.5329	0.552	0.92		11.95
cg17494855	chr1	43855675	-0.06819	0.1143	0.552	0.92	C1orf84	2.65
cg20682143	chr1	231561152	-0.8014	1.343	0.552	0.92	EGLN1	58.19
cg24216555	chr19	55814143	-0.6437	1.079	0.552	0.92	BRSK1	27.26
cg21782511	chr4	1808376	-1.263	2.117	0.552	0.92	FGFR3	53.72
cg03311232	chr1	46951291	-0.3003	0.5033	0.552	0.92		10.69
cg14083890	chr22	22019517	0.2957	0.4955	0.552	0.92	PPIL2	85.23
cg02933969	chr8	12612811	-0.1087	0.1822	0.552	0.92	LONRF1	2.21
cg09310699	chr16	8963117	-0.1309	0.2193	0.552	0.92	CARHSP1	2.28
cg20172777	chr7	134004305	0.7062	1.183	0.552	0.92		79.86
cg08447387	chr8	131369596	0.6211	1.041	0.552	0.92	ASAP1	72.45
cg25314733	chr7	2247473	-0.1444	0.2421	0.552	0.92	MAD1L1	94.66
cg15358396	chr17	7218959	-0.3039	0.5092	0.552	0.92	NEURL4	5.27
cg26607258	chr1	59582768	-1.521	2.549	0.552	0.92		49.67
cg16426221	chr6	88411978	-0.04217	0.07068	0.552	0.92	NCRNA00120	1.47
cg19162598	chr12	108955303	-0.1407	0.2358	0.552	0.92	ISCU	5.63
cg02373393	chr17	4046391	-0.1985	0.3326	0.552	0.92	ZZEF1	2.09
cg13278350	chr7	155989444	-0.658	1.103	0.552	0.92		38.35
cg11015505	chr11	64645556	0.5665	0.9493	0.552	0.92	EHD1	9.77
cg01629744	chr7	116758099	-0.3176	0.5322	0.552	0.92	ST7OT2	92.48
cg00361343	chr7	95156960	0.4542	0.7612	0.552	0.92	ASB4	9.77
cg09865593	chr7	645796	-1.116	1.871	0.552	0.92	PRKAR1B	65.34
cg20511268	chr1	45805845	-0.04133	0.06926	0.552	0.92	MUTYH	1.47
cg19823793	chr3	20227663	-0.2952	0.4948	0.552	0.92	SGOL1	9.41
cg00366917	chr18	74845154	0.7194	1.206	0.552	0.92	MBP	19.11
cg11691393	chr15	65118075	-0.06514	0.1092	0.552	0.92	PIF1	2.51
cg23301492	chr17	42264543	-0.04171	0.06991	0.552	0.92	TMUB2	1.6
cg00988247	chr3	169378758	-1.282	2.148	0.552	0.92	MECOM	45.15
cg04071694	chr13	76056416	-0.3101	0.5198	0.552	0.92	TBC1D4	5.41
cg00713642	chrX	69356087	-0.5036	0.844	0.552	0.92	IGBP1	90.32
cg12008350	chr17	79793208	0.4862	0.8148	0.552	0.92	DYSFIP1	65.19
cg06015060	chr4	54386374	-0.73	1.223	0.552	0.92	LNX1	71.17
cg09828420	chr1	204308523	-0.2652	0.4445	0.553	0.92	PLEKHA6	89.99
cg04628320	chr19	36604588	0.5098	0.8544	0.553	0.92	TBCB	53.29
cg16588492	chr12	10103165	-0.6748	1.131	0.553	0.92		86.36
cg03655049	chr12	89466510	-0.9728	1.63	0.553	0.92		63.75
cg23068797	chr19	10928549	0.5664	0.9492	0.553	0.92	DNM2	66.72
cg27237541	chr10	26497739	-0.915	1.534	0.553	0.92	MYO3A	25.67
cg03393607	chr2	100723417	-0.3479	0.583	0.553	0.92	AFF3	86.23
cg14899547	chr2	113521923	-0.1797	0.3012	0.553	0.92	CKAP2L	4.28
cg00953066	chr12	6579892	-0.03583	0.06005	0.553	0.92	VAMP1	1.43
cg14252164	chr6	44019598	-0.396	0.6638	0.553	0.92		86.47
cg01411366	chr3	112012867	-0.2704	0.4532	0.553	0.92	SLC9A10	6.51
cg21240048	chr7	33732842	-1.475	2.472	0.553	0.92		53.45
cg09275910	chr15	79383861	0.7957	1.334	0.553	0.92	RASGRF1	15.71
cg12882657	chr12	125448964	0.2852	0.478	0.553	0.92	DHX37	87.21
cg24592364	chr5	14871736	-0.4748	0.7958	0.553	0.92	ANKH	4.56
cg13712476	chr19	44716600	0.5453	0.9139	0.553	0.92	ZNF227	15.33
cg00219626	chr6	28983835	-1.824	3.057	0.553	0.92		54.91
cg26273962	chr10	97321188	-0.04214	0.07063	0.553	0.92	SORBS1	1.05
cg02289200	chr1	156085197	-0.1719	0.2881	0.553	0.92	LMNA	4.99
cg22281207	chr2	85765696	-0.1467	0.2458	0.553	0.92	MAT2A	5.73
cg16541385	chr20	52825030	-0.2859	0.4792	0.553	0.92	PFDN4	6.27
cg15727524	chr7	157531216	-0.7673	1.286	0.553	0.92	PTPRN2	33.44
cg01107476	chr5	137804819	-0.2124	0.356	0.553	0.92	EGR1	91.16
cg02068538	chr1	156209399	-0.2761	0.4628	0.553	0.92	PMF1	88.46
cg13281547	chr12	124086656	-0.06836	0.1146	0.553	0.92	DDX55	1.99
cg02057917	chr6	29323269	-0.9714	1.628	0.553	0.92	OR5V1	19.23
cg05520349	chr16	4312596	-0.2629	0.4406	0.553	0.92	TFAP4	91.06
cg06144311	chr7	4814294	-0.4647	0.7788	0.553	0.92	KIAA0415	68.55
cg25626836	chr1	215843854	-0.6196	1.039	0.553	0.92	USH2A	88.39
cg13170032	chr1	221052143	-1.222	2.049	0.553	0.92	HLX	21.14
cg16172864	chr7	1716623	-1.26	2.112	0.553	0.92		44.28
cg26666978	chr21	47038531	-0.4866	0.8156	0.553	0.92		13.12
cg21229536	chr5	82373428	-0.1426	0.239	0.553	0.92	XRCC4	3.25
cg24721350	chr7	75511202	0.04053	0.06793	0.553	0.92	RHBDD2	98.61
cg03104298	chrX	135579224	0.4863	0.8152	0.553	0.92	HTATSF1	9.25
cg02586830	chr1	173887009	-0.6044	1.013	0.553	0.92	SERPINC1	56.45
cg19030317	chr11	130675346	-0.9755	1.635	0.553	0.92		59.36
cg26470501	chr19	45252955	0.7291	1.222	0.553	0.92	BCL3	54.36
cg25065191	chr1	183450770	-0.2418	0.4054	0.553	0.92	SMG7	91.5
cg02689825	chr20	5107135	-0.1084	0.1817	0.553	0.92	CDS2	3.51
cg07138454	chr10	129173878	0.6113	1.025	0.553	0.92	DOCK1	48.93
cg20563921	chr11	62420975	-0.1547	0.2594	0.553	0.92	INTS5	4.14
cg12403575	chr16	67194943	-0.06578	0.1103	0.553	0.92	TRADD	2.36
cg08627106	chr2	74639293	-0.4348	0.7289	0.553	0.92		84.16
cg09584966	chr1	51701791	-0.2023	0.3391	0.553	0.92	RNF11	6.26
cg03750367	chr9	124263631	-1.091	1.829	0.553	0.92	GGTA1	81.16
cg22941086	chr12	40019883	-1.242	2.083	0.553	0.92	C12orf40	53.32
cg12169889	chr17	60969792	0.6485	1.087	0.553	0.92		76.52
cg13532004	chr9	137030823	0.4791	0.8032	0.553	0.92	RNU6ATAC	75.83
cg05737535	chr10	130316398	-0.6397	1.072	0.553	0.92		18.52
cg01616745	chr2	179149605	0.4505	0.7552	0.553	0.92	OSBPL6	83.47
cg06090305	chr8	43027277	-0.3334	0.5589	0.553	0.92	HGSNAT	92.52
cg10351052	chr14	55661413	-0.4119	0.6905	0.553	0.92		86.7
cg18947974	chr22	46657830	0.4023	0.6744	0.553	0.92	PKDREJ	90.03
cg13986089	chr19	4483511	-0.3336	0.5593	0.553	0.92	HDGF2	86.7
cg02980650	chr10	7446012	-0.3249	0.5446	0.553	0.92	SFMBT2	90.17
cg03294328	chr17	25865210	0.2436	0.4083	0.553	0.92	KSR1	92.83
cg19333286	chr11	63532696	-0.3103	0.5202	0.553	0.92	C11orf95	87.22
cg02927074	chr15	80860549	-0.3554	0.5958	0.553	0.92	ARNT2	12.05
cg02202933	chr14	105101693	-0.4023	0.6745	0.553	0.92		38.47
cg18159860	chr5	72678420	-0.6913	1.159	0.553	0.92		51.93
cg16119421	chr20	3212013	-0.1411	0.2366	0.553	0.92	SLC4A11	97.64
cg15556558	chr2	37194356	-0.06656	0.1116	0.553	0.92	STRN	2.34
cg12002303	chr15	68113478	-0.1536	0.2575	0.553	0.92		1.95
cg13091707	chr14	21944878	0.1361	0.2282	0.553	0.92	RAB2B	4.69
cg02492873	chr2	25193821	-1.786	2.994	0.553	0.92	DNAJC27	33.33
cg20229931	chr21	47647656	-0.7419	1.244	0.553	0.92	LSS	78.42
cg16367027	chr9	116174442	-1.331	2.231	0.553	0.92	C9orf43	94
cg21880476	chr6	885298	-1.329	2.227	0.553	0.92		31.48
cg00845765	chr8	145700821	-0.5232	0.8772	0.553	0.92	FOXH1	23.46
cg12923233	chr15	25582402	-0.7954	1.333	0.553	0.92	UBE3A	86.53
cg06831164	chrX	44202713	1.344	2.254	0.553	0.92	EFHC2	44.84
cg03871675	chr10	118608841	-0.194	0.3252	0.553	0.92		3.68
cg05832070	chr7	152592753	-0.9419	1.579	0.553	0.92		53.14
cg20553016	chr2	235950085	0.3074	0.5153	0.553	0.92	SH3BP4	93.59
cg10820587	chr2	134927417	-0.2879	0.4827	0.553	0.92		93.98
cg25619586	chr11	19223739	-1.206	2.022	0.553	0.92	CSRP3	44.96
cg06367659	chr22	50919817	0.1341	0.2247	0.553	0.92	ADM2	3.89
cg08657939	chr11	69295007	0.4669	0.7827	0.553	0.92		64.6
cg25037000	chr1	2931557	-0.7406	1.242	0.553	0.92		33.72
cg02052895	chr12	5540702	-0.262	0.4392	0.553	0.92	NTF3	4.03
cg11937920	chr15	70995381	0.9229	1.547	0.553	0.92	UACA	55.73
cg08056755	chr16	1116397	-1.449	2.43	0.553	0.92	LOC146336	35.62
cg14102966	chr6	28972975	-0.5896	0.9886	0.553	0.92	ZNF311	87.72
cg15266307	chr15	78803183	-0.6339	1.063	0.553	0.92	AGPHD1	87.36
cg05722371	chr1	160247151	0.7407	1.242	0.553	0.92	PEX19	86.23
cg25410396	chr10	103880615	-0.09781	0.164	0.553	0.92	LDB1	3.34
cg18730905	chr14	65452914	-1.499	2.512	0.553	0.92	FNTB	53.81
cg14086691	chr19	58836132	0.1728	0.2897	0.553	0.92		93.73
cg24602411	chr1	192515127	-0.2888	0.4842	0.553	0.92		93.29
cg02678305	chr6	30460322	-0.3005	0.5039	0.553	0.92	HLA-E	84.03
cg21517121	chrX	48366924	1.055	1.769	0.553	0.92	PORCN	12.89
cg13178361	chr1	162532502	0.7084	1.188	0.553	0.92	UAP1	66.05
cg18406232	chr15	23927915	2.387	4.003	0.553	0.92		66.47
cg11155865	chr20	44657637	1.435	2.406	0.553	0.92	SLC12A5	21.92
cg09600096	chr14	61114550	1.76	2.952	0.553	0.92	SIX1	41.13
cg05822335	chr1	171179875	0.7849	1.316	0.553	0.92	FMO2	67.48
cg12675591	chr6	31866147	-0.06012	0.1008	0.553	0.92	EHMT2	2.63
cg11441533	chr12	64295363	-0.5228	0.8766	0.553	0.92	SRGAP1	64.22
cg23399257	chr2	394481	-0.8463	1.419	0.553	0.92		81.3
cg00203736	chr7	55022567	-0.5887	0.9872	0.553	0.92		87.73
ch.10.1271486F	chr10	61579057	0.3335	0.5591	0.553	0.92	CCDC6	9.54
cg19472956	chr5	179743769	-0.1238	0.2077	0.553	0.92	GFPT2	96.71
cg11277126	chr20	33680945	-0.3496	0.5862	0.553	0.92	TRPC4AP	14.48
cg19496976	chr17	80351387	-0.1849	0.3101	0.553	0.92	C17orf101	92.82
cg10029842	chr1	75595919	1.664	2.789	0.553	0.92	LHX8	25.02
cg10445988	chr7	2144559	-0.811	1.36	0.553	0.92	MAD1L1	75.78
cg20686279	chr1	70820512	-0.08347	0.14	0.553	0.92	HHLA3	3.52
cg06211872	chr12	115123251	-0.6311	1.058	0.553	0.92	TBX3	82.05
cg11347165	chr1	17631644	-0.5747	0.9636	0.553	0.92		60.36
cg08955006	chr2	8890269	-0.2125	0.3563	0.553	0.92	KIDINS220	92.12
cg17363688	chr8	144467681	-0.5402	0.9059	0.553	0.92		10.61
cg17274771	chr17	7465072	-0.08766	0.147	0.553	0.92	SENP3	2.41
cg17688689	chr19	8404965	1.333	2.236	0.553	0.92	KANK3	45.3
cg01383753	chr8	8559461	-2.8	4.695	0.553	0.92	CLDN23	31.2
cg00561089	chr19	39900510	-0.1769	0.2967	0.553	0.92		5.78
cg26451261	chr7	95238137	0.388	0.6506	0.553	0.92		7.67
cg13847724	chr9	126243651	0.2928	0.491	0.553	0.92	DENND1A	91.86
cg13555351	chr14	62083652	0.2465	0.4134	0.553	0.92		89.96
cg12651154	chr12	26820570	-1.037	1.738	0.553	0.92	ITPR2	80.49
cg09410986	chr14	52118390	0.2529	0.424	0.553	0.92	FRMD6	9.93
cg00271311	chr11	58389290	-0.5788	0.9707	0.553	0.92	CNTF	78.17
cg17972789	chr15	70372105	0.5855	0.9818	0.553	0.92	TLE3	78.59
cg07866207	chr5	56208137	-0.4955	0.8309	0.553	0.92	C5orf35	91.27
cg12990803	chr22	29784624	0.1066	0.1788	0.553	0.92	AP1B1	5.65
cg04513227	chr19	33571656	0.4435	0.7437	0.553	0.92	GPATCH1	73.88
cg01760983	chr22	17587971	-0.2986	0.5007	0.553	0.92	IL17RA	89.95
cg04127455	chr1	156572731	-0.3963	0.6645	0.553	0.92	GPATCH4	13.47
cg00999904	chr2	3704751	-0.9115	1.529	0.553	0.92	ALLC	83.5
cg11808699	chr15	81528661	-0.4486	0.7523	0.553	0.92	IL16	90.73
cg07140289	chr8	142299684	1.309	2.195	0.553	0.92		70.21
cg11898688	chr4	106957718	-0.5101	0.8554	0.553	0.92		91.8
cg22436963	chr1	24727829	-0.2378	0.3988	0.553	0.92	C1orf201	91.49
cg04743302	chr19	3651972	0.4987	0.8364	0.553	0.92	PIP5K1C	85.94
cg25727572	chr2	242157117	-0.0641	0.1075	0.553	0.92	ANO7	2.54
cg26972408	chr8	1860592	-1.624	2.723	0.553	0.92	ARHGEF10	61.51
cg14721632	chr8	144635430	1.22	2.046	0.553	0.92	GSDMD	9.22
cg00514353	chr5	141233646	-0.7646	1.282	0.553	0.92	PCDH1	90.72
cg27242549	chr2	113012627	0.885	1.484	0.553	0.92	ZC3H8	12.51
cg14231326	chr9	139079273	-1.548	2.596	0.553	0.92		39.51
cg05123067	chr1	203455873	-0.2012	0.3374	0.553	0.92	PRELP	95.88
cg20986134	chr5	126112439	-0.05328	0.08935	0.553	0.92	LMNB1	2.59
cg04096435	chr6	111195733	-0.1199	0.201	0.553	0.92	AMD1	3.84
cg07661340	chr19	47354324	0.05749	0.09642	0.553	0.92	AP2S1	2.98
cg02247875	chr16	1513254	-0.1611	0.2701	0.553	0.92	CLCN7	92.94
cg27332878	chr15	80765904	1.022	1.714	0.553	0.92	ARNT2	26.74
cg19730314	chr2	102272437	0.3753	0.6295	0.553	0.92		84.15
cg26719862	chr16	55902037	0.3168	0.5313	0.553	0.92	CES7	84.7
cg07795402	chr1	2938954	-1.193	2.001	0.553	0.92	ACTRT2	61.03
cg13319014	chr6	52929919	-0.09972	0.1672	0.553	0.92	FBXO9	2.86
cg02033141	chr18	74206722	-0.7156	1.2	0.553	0.92		8.02
cg06991829	chr15	90293883	-0.6874	1.153	0.553	0.92	MESP1	41.12
cg13422804	chr9	139582673	-0.7904	1.326	0.553	0.92	AGPAT2	54.43
cg19258034	chr19	41055125	-0.2871	0.4816	0.553	0.92	SPTBN4	4.53
cg27053636	chr16	58163123	-0.3594	0.6029	0.553	0.92	C16orf80	5.09
cg25123225	chr4	39063859	-0.267	0.4479	0.553	0.92	KLHL5	9.68
cg02059034	chr3	32279948	-0.1577	0.2644	0.553	0.92	CMTM8	2.87
cg10539167	chr2	677574	-0.1215	0.2038	0.553	0.92	TMEM18	3.33
cg02633363	chr5	149906179	-0.308	0.5165	0.553	0.92	NDST1	82.26
cg03601644	chr19	54498336	-1.33	2.232	0.553	0.92	CACNG6	40.77
cg03568041	chr16	1047623	-0.3834	0.6431	0.553	0.92		10.27
cg14884902	chr3	100761743	-0.4822	0.8088	0.553	0.92		85.8
cg27280004	chr19	2489065	-1.462	2.452	0.553	0.92		20.21
cg27044841	chr8	8580960	2.19	3.674	0.553	0.92		22.61
cg01450228	chr16	27095462	-0.4785	0.8026	0.553	0.92		20.03
cg19190900	chr2	37553621	0.5754	0.9652	0.553	0.92		15.12
cg10390174	chr1	156675491	-0.09468	0.1588	0.553	0.92	CRABP2	3.47
cg15109767	chr1	247374303	-0.09662	0.1621	0.553	0.92		3.72
ch.1.230766435F	chr1	232699812	-0.2863	0.4803	0.553	0.92		10.68
cg19668728	chr14	53907837	-0.7038	1.181	0.553	0.92		86.84
cg11543725	chr11	10329292	-0.2084	0.3495	0.553	0.92		4.59
cg05242653	chr6	144470511	0.4899	0.8217	0.553	0.92	STX11	46.79
cg18915170	chr5	102548823	-1.397	2.344	0.553	0.92		80.59
cg10485612	chr2	10972715	-0.05755	0.09654	0.553	0.92		2.16
cg03278726	chr1	1109832	-1.608	2.698	0.553	0.92	TTLL10	52.12
cg13679804	chr3	59734950	-0.518	0.869	0.553	0.92		83.02
cg09225230	chr1	236558465	-0.04152	0.06966	0.553	0.92	EDARADD	1.67
cg10577006	chr4	20254140	0.8228	1.38	0.553	0.92	SLIT2	10.38
cg18949521	chr6	29324300	-1.387	2.326	0.553	0.92	OR5V1	30.33
cg19224645	chr1	39282003	-0.7021	1.178	0.553	0.92		24.64
cg08483723	chr3	45267960	-0.3933	0.6598	0.553	0.92	TMEM158	8.48
cg11641222	chr8	121566699	-0.6841	1.148	0.553	0.92	SNTB1	86.62
cg02084912	chr3	10325711	-0.1309	0.2196	0.553	0.92	C3orf42	94.84
cg24057023	chr2	178076886	-0.1296	0.2175	0.553	0.92	HNRNPA3	3.18
cg14001161	chrX	24713101	-0.7971	1.337	0.553	0.92	POLA1	80.1
cg20492807	chr1	225117750	0.1499	0.2514	0.553	0.92	DNAH14	3.92
cg00245746	chr2	674940	0.3078	0.5164	0.553	0.92	TMEM18	75.44
cg23227555	chr2	3523215	-0.06143	0.1031	0.553	0.92	ADI1	1.42
cg26135490	chr17	65943073	-0.6222	1.044	0.553	0.92	BPTF	90.61
cg09280070	chr19	3112648	-0.251	0.4212	0.553	0.92	GNA11	92.04
cg01296877	chr1	2274955	-3.617	6.068	0.553	0.92	MORN1	55.57
cg25527547	chr7	100862300	-0.8182	1.373	0.553	0.92	ZNHIT1	44.24
cg16764781	chr3	189347820	-0.668	1.121	0.553	0.92	TP63	84.36
cg15006772	chr5	140170816	-1.215	2.038	0.553	0.92	PCDHA1	17.81
cg27554347	chr16	87471078	0.0424	0.07114	0.553	0.92	ZCCHC14	98.65
cg26843074	chr3	36422061	2.059	3.454	0.553	0.92	STAC	39.19
cg09212118	chr1	42630526	0.3611	0.6057	0.553	0.92	GUCA2A	19.81
cg02431065	chr2	222438918	-0.09727	0.1632	0.553	0.92		3.52
cg03549162	chr17	6735316	-1.593	2.672	0.553	0.92	TEKT1	15.7
cg24963485	chr3	106959575	-0.06276	0.1053	0.553	0.92	LOC344595	2.51
cg26503644	chr17	25673513	0.3343	0.5608	0.553	0.92		90.28
cg06600200	chr19	49455351	-0.4974	0.8345	0.553	0.92		75.17
cg10702922	chr11	102137253	-0.4885	0.8195	0.553	0.92		91.79
cg09430664	chr6	166908758	-0.8087	1.357	0.553	0.92	RPS6KA2	51.6
cg05685587	chr6	1312577	-0.6018	1.01	0.553	0.92	FOXQ1	9.07
ch.2.3151712R	chr2	153400399	0.5312	0.8912	0.553	0.92	FMNL2	13.09
cg08084692	chr6	143832933	-0.07298	0.1224	0.553	0.92	FUCA2	2.87
cg00704299	chr7	64330493	-0.6179	1.037	0.553	0.92		95.82
cg18556792	chr2	43445934	-0.492	0.8255	0.553	0.92		79.24
cg19754190	chr12	26112653	-0.04958	0.0832	0.553	0.92	RASSF8	1.96
cg14519877	chr7	134617036	-0.4328	0.7263	0.553	0.92	CALD1	89.82
cg00505502	chr9	133028557	-0.8989	1.508	0.553	0.92		27.99
cg26155803	chr12	103697964	1.497	2.513	0.553	0.92	C12orf42	78.48
cg05088513	chr18	12329191	0.2541	0.4264	0.553	0.92	AFG3L2	93.32
cg23809118	chr11	112045941	-0.2307	0.3871	0.553	0.92	BCO2	5.89
cg01011619	chr1	111506632	-0.1253	0.2102	0.553	0.92	C1orf103	3.43
cg00543991	chr22	32367038	-0.2187	0.3669	0.553	0.92		6.72
cg23132327	chr11	80167599	1.465	2.458	0.553	0.92		54.54
cg05243070	chr14	87253396	-1.975	3.313	0.553	0.92		79.53
cg01502353	chr6	56733843	-0.5558	0.9327	0.553	0.92	DST	89.46
cg05905176	chr15	51385916	-1.781	2.988	0.553	0.92	TNFAIP8L3	33.99
cg04821042	chr10	116388246	-0.4592	0.7706	0.553	0.92	ABLIM1	90.65
cg21511563	chr2	232059556	-1.273	2.135	0.553	0.92		79.37
cg22901337	chr14	23790498	0.116	0.1947	0.553	0.92	PABPN1	4.73
cg16336802	chr16	30787463	-0.1591	0.267	0.553	0.92		3.58
cg05424199	chr16	30759608	-0.2408	0.4041	0.553	0.92	PHKG2	3.39
cg18937875	chr11	14930189	0.773	1.297	0.553	0.92		14.75
cg21133273	chr5	72526964	-0.5768	0.9679	0.553	0.92		83.72
cg21280451	chr6	28550416	-0.2779	0.4663	0.553	0.92	SCAND3	93.31
cg26130023	chr18	45453609	-0.2567	0.4307	0.553	0.92	SMAD2	92.93
cg12632097	chr22	17849926	-0.1405	0.2357	0.553	0.92		5.79
cg11669516	chr2	217501092	-1.124	1.886	0.553	0.92	IGFBP2	31.57
cg14333542	chr10	75647561	0.4588	0.77	0.553	0.92		54.12
cg18640183	chr5	131563610	-0.08943	0.1501	0.553	0.92	P4HA2	4.63
ch.X.1083956F	chrX	70645135	0.4697	0.7883	0.553	0.92	TAF1	11.38
cg09792432	chr14	100463323	0.6142	1.031	0.553	0.92		81.77
cg05343689	chr11	75852437	0.4614	0.7742	0.553	0.92	UVRAG	87.13
cg09926783	chr15	49716645	-0.3248	0.545	0.553	0.92	FGF7	87.82
cg18189893	chr1	150981356	-0.1744	0.2927	0.553	0.92	FAM63A	4.1
cg18021847	chr8	105275730	-2.339	3.926	0.553	0.92		66.14
cg12524640	chr1	2983056	-0.7169	1.203	0.553	0.92	FLJ42875	40.41
cg14684088	chr10	81167525	0.3331	0.5591	0.553	0.92	ZCCHC24	80.67
cg20565833	chr4	91137297	-0.9915	1.664	0.553	0.92	FAM190A	62.99
ch.1.88636103R	chr1	88863515	-0.102	0.1712	0.553	0.92		3.4
cg00140910	chr6	131384370	-0.2396	0.4021	0.553	0.92	EPB41L2	4.17
cg26239725	chr21	46824732	-0.2814	0.4722	0.553	0.92	COL18A1	2.04
cg13865347	chr9	137667199	-0.8629	1.448	0.553	0.92	COL5A1	31.81
cg06545761	chr16	87441441	0.321	0.5387	0.553	0.92	ZCCHC14	93.24
cg19999829	chr3	10289974	-0.3234	0.5428	0.553	0.92	TATDN2	3.21
cg25214113	chr17	620790	-0.432	0.725	0.553	0.92		85.26
cg03051449	chr6	26501812	-1.807	3.032	0.553	0.92	BTN1A1	19.04
cg02245418	chr1	145609675	-0.6596	1.107	0.553	0.92	POLR3C	83.66
cg03536711	chr1	221509067	0.227	0.381	0.553	0.92	LOC400804	8.01
cg16625827	chr7	43656815	-0.2107	0.3536	0.553	0.92	STK17A	94.09
cg18470594	chr3	119012749	-0.07008	0.1176	0.553	0.92	CDGAP	2.44
cg26551092	chr6	157505432	-0.4597	0.7715	0.553	0.92	ARID1B	20.08
cg02064338	chr14	59951321	-0.1585	0.266	0.553	0.92	C14orf149	2.43
cg09077672	chr11	35253154	-0.2932	0.4921	0.553	0.92	CD44	93.07
cg11733266	chr13	99096847	0.3003	0.504	0.553	0.92	FARP1	92.87
cg06974135	chr5	58824741	-0.9423	1.581	0.553	0.92	PDE4D	63.72
cg06164440	chr8	22432385	-1.257	2.109	0.553	0.92	SORBS3	35.85
cg11220565	chr20	47934802	-1.129	1.894	0.553	0.92		16.39
cg17191462	chr6	50690975	1.912	3.209	0.553	0.92	TFAP2D	22.44
cg22135279	chr11	124055251	-0.3079	0.5168	0.553	0.92		91.19
cg14468720	chr3	113557932	0.1152	0.1933	0.553	0.92	GRAMD1C	4.85
cg08641506	chrX	36163134	-1.315	2.207	0.553	0.92	CXorf59	77.9
cg01412524	chr1	46860243	-0.05691	0.09551	0.553	0.92	FAAH	1.79
ch.17.48901521F	chr17	51546522	0.4144	0.6955	0.553	0.92		6.26
cg14572967	chr9	35617306	-0.3112	0.5223	0.553	0.92	CD72	3.31
cg13525683	chr17	27401991	-0.2104	0.3532	0.553	0.92	TIAF1	93.09
cg01165142	chr16	27367172	-0.5742	0.9638	0.553	0.92	IL4R	46.06
cg22344122	chr11	66839085	-0.6649	1.116	0.553	0.92	RHOD	34.57
cg05303899	chr2	9919494	-0.2597	0.4359	0.553	0.92		88.79
cg16097191	chr1	9262511	-0.8062	1.353	0.553	0.92		53.44
cg12400921	chr22	43830900	-1.489	2.498	0.553	0.92	MPPED1	51.31
cg07867367	chr10	134943246	-1.034	1.735	0.553	0.92	GPR123	35.11
cg17066171	chr11	108210698	-0.6926	1.162	0.553	0.92	ATM	86.01
cg08001895	chr6	94129582	0.8884	1.491	0.553	0.92	EPHA7	7.9
cg07541443	chr13	114260546	-0.1558	0.2616	0.553	0.92	TFDP1	94.63
cg18850127	chr7	39170497	-2.124	3.565	0.553	0.92	POU6F2	42.73
cg26457116	chr6	32166811	-0.6329	1.062	0.553	0.92	NOTCH4	77.07
cg01631408	chr1	248437212	-1.161	1.948	0.553	0.92	OR2T33	78.38
cg01240931	chr5	112074043	-0.5241	0.8797	0.553	0.92	APC	61.78
cg08361238	chr1	117452304	-0.5246	0.8806	0.553	0.92	PTGFRN	53.66
cg14486632	chr6	145290171	1.182	1.985	0.553	0.92		61.44
cg14682528	chr11	111798182	-0.06472	0.1086	0.553	0.92		2.84
cg19461880	chr11	6504366	0.2519	0.4229	0.553	0.92	FXC1	88.58
cg25267732	chr5	114632630	-0.2463	0.4134	0.553	0.92	CCDC112	7.31
cg22797644	chr6	34206491	-0.5674	0.9524	0.553	0.92	HMGA1	56.83
cg11602485	chr3	12483376	-0.1536	0.2578	0.553	0.92		92.7
cg17058475	chr11	68607737	-0.9396	1.577	0.553	0.92	CPT1A	25.47
cg03790189	chr16	89977815	0.03648	0.06123	0.553	0.92		98.83
cg00906943	chr12	46663361	-0.2073	0.3479	0.553	0.92	SLC38A1	3.4
cg14331281	chr10	51491984	-0.7658	1.286	0.553	0.92		80.51
cg07507755	chr16	84402158	-0.3402	0.571	0.553	0.92	ATP2C2	6.66
cg04902458	chr4	1794366	-1.254	2.105	0.553	0.92	FGFR3	51.23
cg09977980	chr17	18283678	-0.37	0.6212	0.553	0.92	EVPLL	82.85
cg26639039	chr20	44657812	-1.072	1.799	0.553	0.92	SLC12A5	10.2
cg22196764	chr13	110340692	0.2199	0.3691	0.553	0.92		93.5
cg09456129	chr13	113512630	-0.6713	1.127	0.553	0.92	ATP11A	85.24
cg01933248	chr2	418573	-1.497	2.513	0.553	0.92		53.06
cg05149343	chr7	25897590	-0.3235	0.5431	0.553	0.92		17.81
cg18470101	chr4	26032635	-0.3123	0.5242	0.553	0.92		83.41
cg03415804	chr11	18071610	-0.9934	1.668	0.553	0.92		41.81
cg11419814	chr13	22056533	-0.8407	1.411	0.553	0.92		66.22
cg20669266	chr11	68080670	-0.05789	0.09718	0.553	0.92	LRP5	1.26
cg10752315	chr3	150238463	0.3196	0.5366	0.553	0.92		8.13
cg17270821	chr10	134362758	-0.174	0.292	0.553	0.92	INPP5A	93.12
cg08684893	chr19	44616615	-2.247	3.772	0.553	0.92	ZNF225	38.59
cg04451175	chr8	16860088	0.9432	1.583	0.553	0.92	FGF20	38.73
cg06768361	chr12	117480333	-1.263	2.121	0.553	0.92	TESC	40.15
cg12934529	chr15	66840038	-0.9486	1.593	0.553	0.92	ZWILCH	82.6
cg20778101	chr5	72918843	-0.807	1.355	0.553	0.92		77.76
cg06538870	chr18	61253847	-0.882	1.481	0.553	0.92	SERPINB13	42.73
cg02878102	chr19	53395635	-0.6214	1.043	0.553	0.92	ZNF320	80.41
cg09295416	chr3	50388132	0.0653	0.1096	0.553	0.92	TUSC4	2.22
cg04323365	chrX	70443093	-0.7464	1.253	0.553	0.92	GJB1	88.03
cg12395420	chr19	54202584	-0.6543	1.098	0.553	0.92	MIR518F	79.55
cg14341834	chr19	38976465	0.1904	0.3196	0.553	0.92	RYR1	96.99
cg11207385	chr4	15781202	-0.09121	0.1531	0.553	0.92	CD38	3.46
cg05258481	chr3	29760704	-0.7707	1.294	0.553	0.92	RBMS3	86.22
cg14575484	chr2	217557616	-0.8819	1.481	0.553	0.92	IGFBP5	8.03
cg04012719	chr6	170491511	-0.7313	1.228	0.553	0.92		41.27
ch.5.2259325F	chr5	123967034	-0.2475	0.4156	0.553	0.92		11.01
cg03003217	chr6	152625419	-0.7068	1.187	0.553	0.92	SYNE1	88.9
cg07213145	chr16	72893945	-0.5434	0.9123	0.553	0.92	ZFHX3	80.42
cg08022524	chr2	223162128	-1.64	2.754	0.553	0.92	PAX3	43.76
cg02978959	chr19	57791520	-0.09097	0.1527	0.553	0.92	ZNF460	3.76
cg13820039	chr9	139376822	0.5402	0.907	0.553	0.92	C9orf163	14.01
cg20981089	chrX	139588759	-2.421	4.064	0.553	0.92		33.97
cg19092105	chr15	85383079	-0.7846	1.317	0.553	0.92	ALPK3	96.1
cg10116189	chr8	41588560	-0.2243	0.3766	0.553	0.92	ANK1	92.81
cg04171329	chr18	47340234	-0.08038	0.135	0.553	0.92	ACAA2	2.51
cg03243669	chr7	1931776	-0.3888	0.6529	0.553	0.92	MAD1L1	92.1
cg15388598	chr13	95953941	-0.056	0.09403	0.553	0.92	ABCC4	1.89
cg12487199	chr12	6304557	-0.427	0.717	0.553	0.92		71.7
cg13085681	chr8	48920761	-0.4038	0.6779	0.553	0.92	UBE2V2	54.51
cg26069093	chr12	122048642	0.561	0.942	0.553	0.92		70.23
cg20622026	chr15	64386231	-0.07658	0.1286	0.553	0.92	FAM96A	2.92
cg04585452	chr22	41794795	-0.124	0.2082	0.553	0.92	TEF	95.13
cg01442958	chr1	222817780	-0.9103	1.528	0.553	0.92	MIA3	4.15
cg20098015	chr22	50971140	-0.6279	1.054	0.553	0.92	ODF3B	75.13
cg17779790	chr17	7197994	-0.04858	0.08156	0.553	0.92	YBX2	2.18
cg25848875	chr2	3281530	0.2716	0.456	0.553	0.92	TSSC1	84.98
cg18375610	chr6	33147188	-0.7359	1.236	0.553	0.92	COL11A2	80.39
cg15201110	chr1	110527362	-0.09694	0.1628	0.553	0.92	AHCYL1	1.59
cg13906542	chrX	134142153	-0.5923	0.9946	0.553	0.92		82.88
cg21778644	chr2	105924383	-0.4261	0.7154	0.553	0.92	TGFBRAP1	83.26
cg15432903	chr11	17409602	-0.8636	1.45	0.553	0.92	KCNJ11	80.31
cg24414627	chr2	45496827	0.5423	0.9106	0.553	0.92		17.84
cg13739417	chr2	218990627	-0.5348	0.898	0.553	0.92	CXCR2	17.26
cg10652583	chr11	44338186	-0.9389	1.576	0.553	0.92		21.42
cg07769421	chr17	80816851	-0.5811	0.9758	0.553	0.92	TBCD	20.61
cg00086670	chr10	104629122	-0.3197	0.5369	0.553	0.92	AS3MT	9.07
cg04576607	chr1	235787279	-0.1557	0.2615	0.553	0.92	GNG4	94.36
cg12510203	chr2	144915087	-1.411	2.369	0.553	0.92	GTDC1	82.15
cg01998105	chr7	106377373	-0.5115	0.8588	0.553	0.92		32.88
cg11538410	chr8	142141455	-0.88	1.478	0.553	0.92	DENND3	77.56
cg03915298	chr1	160231971	-0.2291	0.3848	0.553	0.92	DCAF8	1.95
cg06789340	chr6	26000384	-0.736	1.236	0.553	0.92		56.15
cg14078518	chr4	80329284	-0.4786	0.8037	0.553	0.92	GK2	87.19
cg02885519	chr10	134955530	-1.327	2.229	0.553	0.92		86.45
cg21278285	chr19	58090204	-0.07555	0.1269	0.553	0.92	ZNF416	2.18
cg01575216	chr17	61667412	0.716	1.202	0.553	0.92	DCAF7	69.02
cg14100398	chr7	11860398	0.495	0.8312	0.553	0.92	THSD7A	88.76
cg04128092	chr1	7747160	-1.61	2.704	0.553	0.92	CAMTA1	23.87
cg06136443	chr12	14720387	-0.06356	0.1067	0.553	0.92	PLBD1	2.36
cg17933936	chr1	226885709	0.425	0.7137	0.553	0.92	ITPKB	35.85
cg08010331	chr6	33038032	1.059	1.778	0.553	0.92	HLA-DPA1	33.89
cg13237343	chr13	98832198	-0.1622	0.2723	0.553	0.92	FARP1	93.4
cg12590655	chr6	164340525	-0.4812	0.8081	0.553	0.92		44.14
cg06355908	chr10	134897731	1.872	3.144	0.553	0.92		53.37
cg09211763	chr2	190044504	-0.2196	0.3688	0.553	0.92	COL5A2	5.04
cg17341361	chr7	5414170	0.1154	0.1937	0.553	0.92	TNRC18	96.57
cg03684886	chr7	138667303	-0.2235	0.3754	0.553	0.92	KIAA1549	92.74
cg22770560	chr7	157345452	2.41	4.048	0.553	0.92	PTPRN2	44.77
cg10485466	chr15	90777350	-0.4799	0.8059	0.553	0.92	CIB1	8.22
ch.2.226789810F	chr2	227081566	0.2974	0.4994	0.553	0.92		11.55
cg08955792	chr8	105338401	0.4173	0.7009	0.553	0.92		7.48
cg09010791	chr11	72448539	-0.1546	0.2597	0.553	0.92	ARAP1	93.1
cg11928366	chr19	14682779	-0.2288	0.3842	0.553	0.92	NDUFB7	4.46
cg13786171	chr19	31640642	-0.9783	1.643	0.553	0.92	DKFZp566F0947	34.94
cg08163855	chr8	96443153	-0.8774	1.474	0.553	0.92		65.16
cg05669244	chr19	7576995	-0.6207	1.042	0.553	0.92		17.4
cg06612088	chr5	11589016	-1.541	2.588	0.553	0.92	CTNND2	27.62
cg04005943	chr10	73350048	-0.8331	1.399	0.553	0.92	CDH23	19.56
cg21563683	chr12	46767928	-0.5297	0.8896	0.553	0.92	SLC38A2	64.32
cg08246800	chr11	73356353	-0.4361	0.7324	0.553	0.92	PLEKHB1	38.15
cg27515243	chr1	249167899	-0.07326	0.123	0.553	0.92		1.39
cg11396188	chr6	52929781	-0.04098	0.06882	0.553	0.92	FBXO9	1.68
cg13697368	chr17	7833663	-0.3445	0.5785	0.553	0.92	TRAPPC1	88.15
cg06428797	chr19	49996158	-0.7073	1.188	0.553	0.92		57.2
cg08122545	chr1	936500	-0.2843	0.4775	0.553	0.92	HES4	3.35
cg05666372	chr16	28857989	-0.07979	0.134	0.553	0.92	TUFM	4.17
cg19844829	chr12	120152127	-0.5695	0.9565	0.553	0.92	MIR1178	88.11
cg21185242	chr17	3402504	-1.434	2.409	0.553	0.92	ASPA	58.48
cg15280728	chr7	133812269	-1.119	1.879	0.553	0.92	LRGUK	6
cg22188918	chr7	100882175	-0.4571	0.7677	0.553	0.92	CLDN15	45.89
cg23870378	chr14	101291068	1.069	1.795	0.553	0.92	MEG3	39.31
cg17434008	chr1	38974111	-1.016	1.707	0.553	0.92		38.73
cg07448460	chr8	63951879	-0.1264	0.2123	0.553	0.92	GGH	3.7
cg09103960	chr16	56225504	-0.3349	0.5624	0.553	0.92	LOC283856	11.41
cg22308941	chr8	26434692	-0.3365	0.5652	0.553	0.92	DPYSL2	6.86
cg24153924	chr1	159885695	0.3738	0.6278	0.553	0.92		13.2
cg02533173	chr19	15391124	0.2206	0.3705	0.553	0.92	BRD4	7.67
cg18997129	chr7	143105850	-0.462	0.776	0.553	0.92	EPHA1	21.08
cg24924221	chr8	22856702	0.3655	0.6138	0.553	0.92	RHOBTB2	14.04
cg14098470	chr6	29573253	-2.106	3.537	0.553	0.92	GABBR1	67.1
cg16293981	chr1	203097362	-0.05228	0.08782	0.553	0.92	ADORA1	2.32
cg13881299	chr12	122684632	-0.2187	0.3673	0.553	0.92	LRRC43	95.04
cg23245497	chrX	111923245	-0.5803	0.9748	0.553	0.92	LHFPL1	7.85
cg23672472	chr7	95951587	-0.2157	0.3623	0.553	0.92	SLC25A13	3.31
cg14900773	chr17	80935431	-0.5134	0.8624	0.553	0.92	B3GNTL1	89.69
cg09039782	chr17	43662154	-0.7523	1.264	0.553	0.92		5.91
cg02201963	chr18	12702795	-0.5687	0.9553	0.553	0.92	PSMG2	5.6
cg04151826	chr10	95676978	-0.5398	0.9068	0.553	0.92		86.19
cg26657725	chr17	79792929	-0.4545	0.7634	0.553	0.92	DYSFIP1	85.96
cg14032667	chr14	96707427	-0.5564	0.9346	0.553	0.92	BDKRB2	66.85
cg03066812	chr8	956289	-1.113	1.87	0.553	0.92		73.39
cg15556672	chr5	68513082	-0.6541	1.099	0.553	0.92	MRPS36	18.76
cg04291097	chr6	42209899	-0.1907	0.3204	0.553	0.92	TRERF1	93.57
cg25518571	chr5	1286042	-1.032	1.733	0.553	0.92	TERT	74.68
cg15774065	chr17	79495320	0.6481	1.089	0.553	0.92	FSCN2	26.75
cg17156565	chr5	174151492	-0.2153	0.3616	0.553	0.92	MSX2	3.42
cg22140261	chr22	42466895	-0.04499	0.07558	0.553	0.92	NAGA	1.98
cg27304047	chr2	97001659	-0.04736	0.07956	0.553	0.92	NCAPH	2
cg24579247	chr5	179050752	-0.05328	0.08951	0.553	0.92	HNRNPH1	1.57
cg08582356	chr8	86351018	-1.218	2.045	0.553	0.92	CA3	19.04
cg02113429	chr20	18036013	-0.08612	0.1447	0.553	0.92	OVOL2	2.81
cg05750618	chr7	155023017	-0.2729	0.4584	0.553	0.92		92.89
cg05464291	chr6	82575534	-0.8387	1.409	0.553	0.92		79.76
cg12687617	chr15	89948930	-0.5877	0.9873	0.553	0.92		82.33
cg00993674	chr21	45661322	-0.4421	0.7427	0.553	0.92	ICOSLG	6.49
cg16724800	chr1	121259813	1.276	2.144	0.553	0.92	LOC647121	72.87
cg08967391	chr11	110763302	-1.487	2.499	0.553	0.92		75.79
cg17872799	chr1	184355025	-0.4359	0.7322	0.553	0.92	C1orf21	90.06
cg00933162	chrX	55024263	0.9706	1.631	0.553	0.92		84.6
cg13580107	chr18	77185451	-0.475	0.798	0.553	0.92	NFATC1	31.22
cg04294990	chr17	20943806	0.7089	1.191	0.553	0.92	USP22	19.88
cg24552697	chr1	94699805	-1.372	2.304	0.553	0.92	ARHGAP29	77.91
cg08119527	chr7	131340667	-1.641	2.757	0.553	0.92		66.46
cg00734629	chr7	128471146	-0.9543	1.603	0.553	0.92	FLNC	53.11
cg05187193	chr6	168397037	-0.7272	1.222	0.553	0.92		51.96
cg08499861	chr6	1555572	0.6895	1.158	0.553	0.92		5.4
cg23430415	chr18	51882163	-0.7944	1.335	0.553	0.92	STARD6	72.27
cg24442978	chr12	119895394	-1.347	2.262	0.553	0.92	CCDC60	69.56
cg07058086	chr8	29120186	-0.2273	0.3818	0.553	0.92	KIF13B	4.73
cg10796078	chr14	59105384	-0.1093	0.1835	0.553	0.92	DACT1	4.06
cg11740861	chr8	143405933	-1.086	1.825	0.553	0.92	TSNARE1	66.4
cg05889881	chr19	1626684	-0.4259	0.7155	0.553	0.92	TCF3	88.74
cg00319026	chr16	89122501	-0.6308	1.06	0.553	0.92		26.66
cg15283212	chr18	21014021	-0.8762	1.472	0.553	0.92	C18orf45	78.54
cg26309566	chr11	68171463	0.3165	0.5317	0.553	0.92	LRP5	89.06
cg09338033	chr13	73633700	-0.3699	0.6214	0.553	0.92	KLF5	6.32
cg23717186	chr1	226924311	-0.745	1.252	0.553	0.92	ITPKB	74.25
cg23446261	chr14	56048454	-1.048	1.761	0.553	0.92	KTN1	74.85
cg01281175	chr5	175109114	1.368	2.298	0.553	0.92	HRH2	56.13
cg24949191	chr5	73969223	0.9401	1.579	0.553	0.92		41.45
cg26051413	chr11	2292902	-0.9396	1.579	0.553	0.92	ASCL2	17.27
cg04824378	chr15	50853806	-1.065	1.79	0.553	0.92	TRPM7	71.64
cg00434885	chr2	120005223	-0.352	0.5914	0.553	0.92	STEAP3	89.78
cg03818307	chr1	150480534	0.4952	0.832	0.553	0.92	ECM1	22.02
cg06265277	chr15	30260973	-0.6014	1.01	0.553	0.92		12.55
cg27634876	chr14	52735485	-0.9168	1.54	0.553	0.92	PTGDR	41.43
cg24330456	chr6	30038955	-1.303	2.189	0.553	0.92	RNF39	30.04
cg12168164	chr5	33441063	-0.04713	0.07919	0.553	0.92	TARS	1.89
cg19167907	chr22	50964993	0.1253	0.2106	0.553	0.92	TYMP	3.72
cg20927439	chr3	179065561	-0.08737	0.1468	0.553	0.92	MFN1	3.79
cg09404312	chr17	58603806	0.08706	0.1463	0.553	0.92	APPBP2	4.04
cg20450689	chr18	77586147	1.474	2.476	0.553	0.92		74.75
cg15127563	chr2	231729487	-1.056	1.774	0.553	0.92	ITM2C	21.22
cg12296644	chr1	145516322	-0.1199	0.2015	0.553	0.92	GNRHR2	2.91
cg14608074	chr6	150922513	0.508	0.8536	0.553	0.92	PLEKHG1	27.46
cg07018132	chr16	718091	-0.0663	0.1114	0.553	0.92	RHOT2	1.87
cg23602043	chr6	63553696	-1.896	3.186	0.554	0.92		53.62
cg18758622	chr17	79010831	-1.109	1.864	0.554	0.92	BAIAP2	33.45
cg02064284	chr14	102990501	-0.4335	0.7284	0.554	0.92		27.78
cg19578161	chr14	68482919	-0.4738	0.796	0.554	0.92	RAD51L1	86.86
cg24190308	chr6	3742818	0.1089	0.1829	0.554	0.92	C6orf145	4.05
cg01055281	chr16	50746052	0.4966	0.8344	0.554	0.92	NOD2	61.62
cg21124530	chr7	17689373	-0.251	0.4218	0.554	0.92		90.58
cg16414945	chr1	161719333	0.122	0.205	0.554	0.92	DUSP12	4.23
cg12225685	chr4	79471927	-0.6756	1.135	0.554	0.92	ANXA3	80.73
cg03044735	chr22	25201891	-0.1161	0.195	0.554	0.92	SGSM1	3.64
cg11690194	chr1	6339954	0.2472	0.4154	0.554	0.92	ACOT7	93.77
cg00946187	chr17	1396953	-0.5086	0.8546	0.554	0.92	MYO1C	48.18
cg04640675	chr16	30572739	1.243	2.089	0.554	0.92		48.48
cg24072311	chr17	12692673	-0.07714	0.1296	0.554	0.92	RICH2	2.9
cg10820084	chr17	48267144	-1.092	1.835	0.554	0.92	COL1A1	86.08
cg20043244	chr2	242954018	-0.9282	1.56	0.554	0.92		30.48
cg11002227	chr3	155588016	-0.09202	0.1546	0.554	0.92	GMPS	3.33
cg17291166	chr6	37051189	0.5017	0.843	0.554	0.92		56.93
cg07465754	chr3	4509080	-0.1862	0.3128	0.554	0.92	SUMF1	3.01
cg25124956	chr4	187509603	-0.7478	1.257	0.554	0.92	FAT1	88.75
cg08560117	chrX	153775841	-0.7114	1.195	0.554	0.92	IKBKG	10.88
cg18401391	chr17	76673428	-0.1276	0.2144	0.554	0.92	CYTH1	95.59
cg20576726	chr11	3637658	-0.264	0.4437	0.554	0.92		90.52
cg08375775	chr4	169239733	-0.9555	1.606	0.554	0.92	DDX60	5.97
cg08885449	chr3	11888484	-0.1181	0.1985	0.554	0.92	C3orf31	2.71
cg26077446	chr5	33809376	-1.92	3.227	0.554	0.92	ADAMTS12	47.35
cg08397968	chr19	2214108	-0.6552	1.101	0.554	0.92	DOT1L	70.86
cg24060538	chr6	14024568	-0.7623	1.281	0.554	0.92		53.42
cg04273604	chr1	234609003	-0.6128	1.03	0.554	0.92	TARBP1	81.7
cg02482614	chr1	995013	-0.0676	0.1136	0.554	0.92		2.79
cg26606682	chr2	133868449	1.443	2.425	0.554	0.92	NCKAP5	59.93
cg00571935	chr6	146285339	-0.04846	0.08143	0.554	0.92	SHPRH	1.98
cg14782266	chr2	42565367	0.21	0.3529	0.554	0.92		95.45
cg00411647	chr7	101390377	-0.4017	0.6751	0.554	0.92		88.88
cg26509269	chr17	34970306	-0.985	1.655	0.554	0.92		53.06
cg11254439	chr12	57335615	-0.6727	1.13	0.554	0.92		34.06
cg24560494	chr13	53423037	1.176	1.976	0.554	0.92	PCDH8	29.47
cg01188235	chr15	62535090	-1.07	1.798	0.554	0.92		60.83
cg14081270	chr11	118286105	-0.3433	0.5769	0.554	0.92		91.44
cg03943605	chr10	76818994	-0.3772	0.6339	0.554	0.92	DUPD1	47.99
cg18003698	chr4	68622520	-0.2925	0.4916	0.554	0.92	GNRHR	89.84
cg02257172	chr10	13380770	-0.7764	1.305	0.554	0.92	SEPHS1	83.68
cg04159098	chr1	33982683	-0.4939	0.83	0.554	0.92	CSMD2	86.94
cg10389982	chr4	85828823	0.3827	0.6431	0.554	0.92	WDFY3	91.37
cg03654001	chr7	100812981	-0.1707	0.2869	0.554	0.92		5.11
cg02653728	chr5	132165751	-0.1692	0.2844	0.554	0.92		3.91
cg10300521	chr11	1368451	-0.954	1.603	0.554	0.92		55.95
cg07056967	chr11	68176220	-0.4123	0.6929	0.554	0.92	LRP5	90.2
cg23420541	chr2	239963167	-0.8672	1.457	0.554	0.92		41.95
cg03943674	chr18	77643329	1.183	1.988	0.554	0.92	KCNG2	34.87
cg26855208	chr15	34331888	-0.7938	1.334	0.554	0.92	AVEN	48.98
cg17859426	chr3	113667809	-0.2792	0.4693	0.554	0.92	ZDHHC23	8.64
cg26861237	chr8	145823277	-0.3886	0.6531	0.554	0.92	KIAA1688	89.25
cg11118520	chr6	10491926	-1.661	2.791	0.554	0.92		85.09
cg07107756	chr17	78161227	-0.5911	0.9935	0.554	0.92	CARD14	25.5
cg06924873	chr2	172943770	0.5547	0.9323	0.554	0.92	MAP1D	72.85
cg11317377	chr15	79725737	-1.464	2.461	0.554	0.92	KIAA1024	35.42
cg18877271	chr11	1952638	0.6642	1.116	0.554	0.92	TNNT3	85.32
cg06464594	chr18	59560191	-0.9154	1.538	0.554	0.92	RNF152	13.61
cg20165037	chr13	114802647	1.248	2.098	0.554	0.92	RASA3	51.38
cg21194808	chr1	2205498	0.9791	1.646	0.554	0.92	SKI	77.47
cg24092960	chr19	50252689	0.7811	1.313	0.554	0.92	TSKS	46.08
cg13370010	chr13	33743647	-0.2538	0.4266	0.554	0.92	STARD13	92.99
cg12198841	chr5	115941397	-0.3614	0.6074	0.554	0.92		81.58
cg22879626	chr1	240656586	0.9272	1.558	0.554	0.92	GREM2	16.54
cg17052375	chr10	99205780	-0.08606	0.1446	0.554	0.92	ZDHHC16	2.07
cg19686301	chr19	46088158	-0.04978	0.08366	0.554	0.92	OPA3	2.07
cg01207684	chr16	4103167	0.7837	1.317	0.554	0.92	ADCY9	68.07
cg20151401	chr1	149141616	-1.502	2.524	0.554	0.92		47.1
cg24778081	chr11	506932	-0.04494	0.07553	0.554	0.92	RNH1	1.83
cg06039489	chr20	20037100	-0.7053	1.185	0.554	0.92	C20orf26	75.96
cg09598437	chr12	52643118	-0.4944	0.8309	0.554	0.92		69.1
cg04356926	chr3	98241413	-0.2685	0.4512	0.554	0.92	CLDND1	4.25
cg21406518	chr20	62794798	-1.186	1.994	0.554	0.92	MYT1	40.29
cg00456774	chr19	40857787	-0.5234	0.8798	0.554	0.92	PLD3	65.21
cg02082571	chr12	8276718	-0.4324	0.7267	0.554	0.92	CLEC4A	84.53
cg17104400	chr11	66142621	-0.6847	1.151	0.554	0.92		87.41
cg14719352	chr19	49258131	-0.3829	0.6435	0.554	0.92	FGF21	82.99
cg25136397	chr1	114450639	-0.5653	0.9502	0.554	0.92	DCLRE1B	91.25
cg11924806	chr4	41875875	-0.7628	1.282	0.554	0.92		35.99
cg03219694	chr19	9416667	-0.3436	0.5775	0.554	0.92	ZNF699	89.36
cg18116813	chr6	91225725	-0.3832	0.6442	0.554	0.92	MAP3K7	91.68
cg04903451	chr8	23145704	1.984	3.335	0.554	0.92	R3HCC1	20.89
cg10329333	chr16	30460223	-0.3874	0.6512	0.554	0.92		89.93
cg24332347	chr1	234529500	-0.2922	0.4912	0.554	0.92	TARBP1	93.82
cg04581753	chr21	43429161	-0.06003	0.1009	0.554	0.92	ZNF295	2.76
cg23109137	chr6	28834520	-0.5554	0.9336	0.554	0.92		52.74
cg21035905	chr5	118964330	0.9859	1.657	0.554	0.92	FAM170A	84.84
cg01334229	chr3	154958663	-0.2585	0.4346	0.554	0.92		89.34
cg27449328	chr16	7615540	2.007	3.373	0.554	0.92	A2BP1	63.23
cg22297177	chr19	18632949	-0.05454	0.09167	0.554	0.92	ELL	1.59
cg15822656	chr7	30321030	-0.3658	0.615	0.554	0.92		86.32
cg14606768	chr5	39365815	-0.5093	0.8562	0.554	0.92	C9	73.16
cg01144218	chr13	114869835	-0.7573	1.273	0.554	0.92	RASA3	88.62
cg10583097	chr3	51429234	-0.3382	0.5686	0.554	0.92	RBM15B	5.15
cg11894951	chr19	14168210	-0.08517	0.1432	0.554	0.92	PALM3	3.26
cg22746584	chr3	136676672	0.5305	0.8917	0.554	0.92	IL20RB	87.13
cg16824603	chr13	114804842	1.289	2.167	0.554	0.92	RASA3	60.61
cg25017584	chr8	144824658	-0.9929	1.669	0.554	0.92		75.01
cg11203827	chr10	100175560	0.8505	1.43	0.554	0.92	PYROXD2	51.2
cg03242458	chr6	30135644	-0.8624	1.45	0.554	0.92	TRIM15	41.42
cg14075254	chr11	116801299	-0.3335	0.5607	0.554	0.92	SIK3	72.52
cg27366766	chr17	56565286	0.942	1.584	0.554	0.92	HSF5	90.95
cg05249744	chr17	78834710	-0.459	0.7717	0.554	0.92	RPTOR	85.4
cg06219310	chr4	802229	-1.086	1.825	0.554	0.92	CPLX1	64.74
cg08446187	chrX	154299289	-0.3292	0.5535	0.554	0.92	MTCP1	3.64
cg11796345	chr14	75469176	-0.07082	0.1191	0.554	0.92	EIF2B2	2.64
cg08783695	chr10	633154	-0.5006	0.8415	0.554	0.92	DIP2C	78.96
cg09109383	chr16	16083164	-0.644	1.083	0.554	0.92	ABCC1	72.36
cg04895345	chr13	33780283	0.4615	0.7758	0.554	0.92	STARD13	53.07
cg07780074	chr2	145090814	-0.6169	1.037	0.554	0.92	GTDC1	24.91
cg09744759	chr7	5469255	0.7663	1.288	0.554	0.92		33.44
cg17430424	chr12	76481277	-0.5984	1.006	0.554	0.92		89.12
cg08274369	chr16	70488473	-0.04883	0.08209	0.554	0.92	FUK	1.38
cg07893544	chr4	55991782	-0.1666	0.2801	0.554	0.92	KDR	3.19
cg14156529	chr15	81245866	0.4401	0.7399	0.554	0.92		49.9
cg13169515	chr8	22959776	-0.8331	1.401	0.554	0.92	TNFRSF10C	70.86
cg08127108	chr2	8866448	-0.8416	1.415	0.554	0.92		64.46
cg04117029	chr10	127513253	-0.4866	0.818	0.554	0.92	BCCIP	48.12
cg03948609	chr6	30136085	-1.414	2.378	0.554	0.92	TRIM15	47.14
cg10392428	chr14	89782402	-0.3363	0.5653	0.554	0.92	FOXN3	87.81
cg18292904	chr3	49939703	-0.1399	0.2352	0.554	0.92	MST1R	95.92
cg02059635	chr5	40722348	0.3195	0.5372	0.554	0.92	TTC33	93.59
cg11323506	chr5	80529135	-0.8111	1.364	0.554	0.92	RNU5E	18.8
cg00933538	chr6	32121471	0.08665	0.1457	0.554	0.92	PPT2	2.98
cg09619475	chr3	93782025	0.2141	0.3599	0.554	0.92	NSUN3	2.84
cg01309744	chr7	155167401	-1.363	2.292	0.554	0.92		16.86
cg00678158	chr6	30538836	-0.1754	0.2948	0.554	0.92	ABCF1	6.47
cg20495540	chr11	30431965	1.342	2.257	0.554	0.92	MPPED2	69.28
cg20325850	chr1	56977724	0.2068	0.3476	0.554	0.92	PPAP2B	92.82
cg12006733	chr15	90177014	-1.467	2.467	0.554	0.92	KIF7	90.05
cg02279082	chr2	236417590	-0.1349	0.2267	0.554	0.92	AGAP1	95.83
cg03247626	chr6	126277793	-0.189	0.3177	0.554	0.92	HINT3	3.79
cg03480583	chr15	68524819	-0.1409	0.2368	0.554	0.92		94.56
cg11344791	chr12	58088353	0.09421	0.1584	0.554	0.92	OS9	4.11
cg22572454	chr17	74463767	-0.3749	0.6304	0.554	0.92	AANAT	87.51
cg07811386	chrX	15768223	-0.6029	1.014	0.554	0.92	CA5B	13.73
cg22330913	chr19	56172514	-0.241	0.4052	0.554	0.92	U2AF2	92.64
cg10684940	chr20	2640876	-0.1632	0.2743	0.554	0.92	IDH3B	93.77
cg17178922	chr3	167293354	-1.081	1.817	0.554	0.92	WDR49	74.57
cg14717906	chr5	138641864	-0.5543	0.9321	0.554	0.92	MATR3	88.89
cg15286784	chr20	47895175	-0.2733	0.4595	0.554	0.92	C20orf199	2.78
cg07310916	chr2	232330273	-0.4575	0.7692	0.554	0.92	NCL	50.86
cg23184690	chr19	45429771	-0.62	1.042	0.554	0.92	APOC1P1	42.85
cg27319123	chr11	30038286	-1.641	2.76	0.554	0.92	KCNA4	19.61
cg00538726	chr6	91320336	-0.5838	0.9816	0.554	0.92		13.34
cg16201061	chr14	102358090	-0.3061	0.5147	0.554	0.92	PPP2R5C	89.61
cg11387591	chr1	29573102	-0.2896	0.487	0.554	0.92	PTPRU	85.59
cg07319162	chr2	168843898	0.4855	0.8163	0.554	0.92	STK39	88.53
cg13375427	chr17	39216687	0.3384	0.569	0.554	0.92	LOC730755	15.54
cg21624342	chr17	45890973	0.04198	0.07058	0.554	0.92	OSBPL7	98.67
cg06325209	chr1	162602217	0.6286	1.057	0.554	0.92	DDR2	25.53
cg15967169	chr6	30167836	0.7636	1.284	0.554	0.92	TRIM26	72.43
cg13963033	chr5	126220247	0.3568	0.6	0.554	0.92	MARCH3	60.38
cg08701816	chr8	95278142	0.5369	0.9028	0.554	0.92		81.86
cg17302850	chr3	10358800	-0.3109	0.5228	0.554	0.92	SEC13	85.49
cg27119815	chr2	110102830	-0.2393	0.4024	0.554	0.92	SH3RF3	91.33
cg11957475	chr18	57566144	0.722	1.214	0.554	0.92	PMAIP1	73.45
cg02189786	chr16	67875959	-0.03761	0.06324	0.554	0.92	THAP11	1.39
cg25758242	chr6	29427011	-2.473	4.159	0.554	0.92	OR2H1	45.81
cg05531134	chr21	19192027	-0.07823	0.1315	0.554	0.92	C21orf91	2.88
cg19668234	chr3	46759449	-0.8918	1.5	0.554	0.92	PRSS50	23.26
cg10096929	chr1	156261403	-0.3348	0.563	0.554	0.92	TMEM79	4.08
cg18864442	chr14	60194079	-1.105	1.859	0.554	0.92	RTN1	86.8
cg26723635	chr4	184930474	0.7736	1.301	0.554	0.92	STOX2	79.51
cg14178083	chr1	37513430	-0.8786	1.477	0.554	0.92		31.76
cg16563660	chr12	96792147	-0.5342	0.8984	0.554	0.92	CDK17	9.58
cg25565098	chr17	8286577	-0.04646	0.07813	0.554	0.92	RPL26	2.11
cg06067372	chr18	55106337	-1.041	1.75	0.554	0.92	ONECUT2	14.8
cg18133905	chr10	102296115	0.3742	0.6293	0.554	0.92	HIF1AN	8.88
cg24769670	chr3	129158386	0.05214	0.08768	0.554	0.92	IFT122	2.37
cg10082515	chr7	109798776	-1.744	2.932	0.554	0.92		33.35
cg01744160	chr15	83680526	-0.04025	0.06769	0.554	0.92	C15orf40	1.6
cg12785122	chr17	10601181	-0.261	0.4389	0.554	0.92	C17orf48	4.54
cg01452175	chr10	27389522	-0.228	0.3835	0.554	0.92	ANKRD26	4.3
cg11656350	chr6	169770372	1.387	2.332	0.554	0.92		48.96
cg04944931	chr10	76996462	-0.1308	0.2199	0.554	0.92	COMTD1	95.09
cg12888660	chr12	122018449	-0.2381	0.4004	0.554	0.92	KDM2B	4.91
cg04269351	chr14	68142533	-0.403	0.6777	0.554	0.92	VTI1B	81.08
cg13453193	chr4	186423408	-0.3767	0.6335	0.554	0.92	PDLIM3	89.41
cg21142984	chr1	10270641	-0.1501	0.2525	0.554	0.92	KIF1B	3.93
cg10891996	chr8	67687474	-0.0774	0.1302	0.554	0.92	SGK3	1.73
cg18634296	chr10	25305078	0.04171	0.07016	0.554	0.92	THNSL1	1.27
cg20080006	chr3	149376040	-0.04851	0.08158	0.554	0.92	WWTR1	2.2
cg11507187	chr5	149636432	-0.2294	0.3858	0.554	0.92	CAMK2A	91.06
cg24143701	chr7	150783199	-0.2011	0.3382	0.554	0.92	AGAP3	4.41
cg04947555	chr2	160764918	-0.3736	0.6283	0.554	0.92		86.56
cg16624304	chr7	28834178	-0.3797	0.6385	0.554	0.92	CREB5	91.1
cg22290045	chr11	14521453	-0.03719	0.06254	0.554	0.92	COPB1	1.29
cg10290373	chr9	135037134	-0.2306	0.3878	0.554	0.92	NTNG2	3.49
cg23044130	chr3	38065536	-0.2024	0.3404	0.554	0.92	PLCD1	11
cg23117699	chr20	50416976	-0.1244	0.2092	0.554	0.92	SALL4	4.04
cg00056719	chr12	53845867	-0.04736	0.07965	0.554	0.92	PCBP2	1.8
cg10260711	chr8	40543522	-1.079	1.815	0.554	0.92	ZMAT4	38.1
cg13078931	chr1	53397458	-0.4152	0.6984	0.554	0.92	SCP2	85.78
cg07001481	chr17	5389669	-0.2355	0.396	0.554	0.92	DERL2	1.55
cg08530237	chr12	22094563	-1.494	2.514	0.554	0.92		9.39
cg04617786	chr8	33342231	-0.08568	0.1441	0.554	0.92	MAK16	4.62
cg23548201	chr3	195623792	0.5239	0.8811	0.554	0.92	TNK2	78.38
cg25354926	chr4	812611	1.438	2.418	0.554	0.92	CPLX1	47.42
cg26350977	chr1	119630715	-0.6285	1.057	0.554	0.92	WARS2	87.75
cg08718251	chr1	240800095	0.6182	1.04	0.554	0.92		90.16
cg25262481	chr6	888036	1.301	2.188	0.554	0.92		50.43
cg01848660	chr2	68269960	1.547	2.602	0.554	0.92	C1D	74.09
cg23015041	chr8	8176714	0.2147	0.3611	0.554	0.92	PRAGMIN	93.43
cg07301105	chr2	232379665	0.6367	1.071	0.554	0.92	C2orf52	57.42
cg18940763	chr22	29197846	-0.5326	0.8958	0.554	0.92	XBP1	78.58
cg18772379	chr13	51480138	-0.1636	0.2751	0.554	0.92		92.5
cg19621427	chr1	14220614	-0.9386	1.579	0.554	0.92		36.55
cg24258592	chr10	119806883	-0.9694	1.631	0.554	0.92	CASC2	46.3
cg13865488	chr9	137299285	1.091	1.835	0.554	0.92	RXRA	25.72
cg02659149	chr17	1620008	-0.1085	0.1826	0.554	0.92	C17orf91	2.26
cg11822812	chr5	140052017	1.976	3.324	0.554	0.92	DND1	75.09
cg22640819	chr19	22990650	1.764	2.966	0.554	0.92		46.99
cg27551895	chr10	118935341	0.8361	1.406	0.554	0.92		19.71
cg26661912	chr20	633854	0.08628	0.1451	0.554	0.92	SRXN1	3.41
cg24823832	chr8	67974235	-0.1112	0.187	0.554	0.92	COPS5	3.27
cg11562312	chr8	144406532	-0.4633	0.7793	0.554	0.92	TOP1MT	77.79
cg04128746	chr10	128995134	0.8618	1.45	0.554	0.92	FAM196A	33.46
cg25080501	chr2	3760481	0.5975	1.005	0.554	0.92		14.89
cg04798016	chr11	65375067	1.168	1.965	0.554	0.92	MAP3K11	37.78
cg14776962	chr6	26251899	-0.1687	0.2838	0.554	0.92	HIST1H2BH	5.74
cg03116424	chr1	202858387	-0.2008	0.3378	0.554	0.92	RABIF	2.9
cg25799797	chr12	34448020	-0.9885	1.663	0.554	0.92		40.69
cg04380332	chr7	105027541	-0.548	0.9218	0.554	0.92	SRPK2	90.92
cg08373023	chr17	79114804	-1.454	2.446	0.554	0.92	AATK	81.23
cg20700863	chr4	1638158	-1.31	2.204	0.554	0.92		69.71
cg10147044	chr15	75230572	-0.2526	0.4249	0.554	0.92	COX5A	2.6
cg04889050	chr4	186125440	-0.1555	0.2616	0.554	0.92	KIAA1430	3.66
cg15142192	chr1	36521401	-0.9398	1.581	0.554	0.92	EIF2C3	81.19
cg18611813	chr5	59782121	-1.134	1.907	0.554	0.92	PDE4D	75.22
cg19528439	chrX	41298435	-0.9715	1.634	0.554	0.92		79.96
cg25800082	chr19	57702803	-0.06566	0.1105	0.554	0.92	ZNF264	2.6
cg02444871	chr21	35750662	-0.2576	0.4333	0.554	0.92	FAM165B	90.96
cg13401531	chr11	70333281	-0.5688	0.957	0.554	0.92	SHANK2	80.26
cg04128884	chr4	714516	1.059	1.781	0.554	0.92	PCGF3	90.79
cg02044803	chr6	33385894	-0.2535	0.4265	0.554	0.92	CUTA	5.58
cg08938906	chr12	106976839	-0.9598	1.615	0.554	0.92	RFX4	22.19
cg15325759	chrX	22050814	-1.208	2.032	0.554	0.92	PHEX	78.18
cg26852286	chr19	46032770	1.004	1.69	0.554	0.92	OPA3	35.26
cg10468961	chr5	139227979	-0.489	0.8226	0.554	0.92	NRG2	11.4
cg23385395	chr7	3227277	-0.6757	1.137	0.554	0.92		88.79
cg01432432	chr15	25199028	-1.919	3.229	0.554	0.92	SNRPN	72.87
cg19395441	chr12	121454451	0.1018	0.1713	0.554	0.92	C12orf43	4.76
cg10409341	chr15	82334984	-0.5303	0.8922	0.554	0.92	MEX3B	88.67
cg06153538	chr2	176867886	0.9245	1.555	0.554	0.92	KIAA1715	80.88
cg00502469	chr13	114774991	-2.13	3.584	0.554	0.92	RASA3	36.85
cg09997532	chr4	11403999	-1.724	2.901	0.554	0.92	HS3ST1	62.86
cg18705229	chr17	79663964	-0.326	0.5484	0.554	0.92	HGS	89.44
cg17174493	chr11	18344237	-0.1627	0.2737	0.554	0.92	HPS5	2.74
cg18976803	chrX	71934394	-0.724	1.218	0.554	0.92	PHKA1	6.46
cg05808709	chr1	160094954	0.4127	0.6944	0.554	0.92	ATP1A2	43.72
cg21461720	chr2	42285554	-0.3947	0.6642	0.554	0.92	PKDCC	88.54
cg00777895	chr1	225965676	-0.7743	1.303	0.554	0.92	SRP9	49.62
cg19035215	chr5	2186659	-1.001	1.684	0.554	0.92		41.19
cg24789138	chr15	49675495	-0.8005	1.347	0.554	0.92	C15orf33	78.87
cg06577028	chr8	1638304	1.15	1.935	0.554	0.92	DLGAP2	72.52
cg06734342	chr3	45729807	-0.08081	0.136	0.554	0.92	SACM1L	3.03
cg21964391	chr1	218253368	-1.661	2.794	0.554	0.92		61.08
cg04124636	chr16	1033408	-0.6808	1.145	0.554	0.92	SOX8	38.03
cg10441497	chr12	105024473	-0.4611	0.7758	0.554	0.92	CHST11	92.67
cg23764129	chr11	113846017	-0.5277	0.8878	0.554	0.92	HTR3A	21.2
cg22022181	chr1	242052841	-0.443	0.7454	0.554	0.92	EXO1	92.69
cg22196952	chr12	52400663	-0.04645	0.07816	0.554	0.92	GRASP	2.11
cg01183586	chr2	111980326	-0.3967	0.6675	0.554	0.92		81.35
cg17074213	chr1	92351695	-0.594	0.9994	0.554	0.92	TGFBR3	12.3
cg09774649	chr4	8476536	-0.6686	1.125	0.554	0.92	C4orf23	84.26
cg18254134	chr3	94226336	-1.16	1.953	0.554	0.92		83.79
cg25012761	chr4	111120000	-0.05785	0.09734	0.554	0.92	ELOVL6	2.12
cg03948236	chr10	128078010	-0.2414	0.4062	0.554	0.92	ADAM12	94.04
cg10759591	chr17	77148972	-1.255	2.111	0.554	0.92	HRNBP3	39.96
cg16260424	chr1	145092576	0.1835	0.3088	0.554	0.92		4.16
cg02473350	chr3	160939232	-0.04468	0.07518	0.554	0.92	NMD3	1.52
cg20631969	chr7	140178322	1.073	1.806	0.554	0.92	MKRN1	10.83
cg09626833	chr13	113174173	0.5798	0.9756	0.554	0.92	TUBGCP3	88.12
cg09981375	chr17	74068677	-0.2949	0.4963	0.554	0.92	SRP68	4.9
cg16110940	chr22	21400158	0.3145	0.5292	0.554	0.92	LOC400891	4.99
cg12835684	chr12	53645647	-0.3323	0.5592	0.554	0.92	MFSD5	4.71
cg04038500	chr8	12570225	-1.378	2.318	0.554	0.92		65.47
cg10848980	chrX	48931872	-0.5192	0.8736	0.554	0.92	PRAF2	5.1
cg02832697	chr4	154126481	-0.6613	1.113	0.554	0.92	TRIM2	34.88
cg03638642	chr16	1877211	-0.3008	0.5061	0.554	0.92	HAGH	5.07
cg02914962	chr6	168352607	0.08146	0.1371	0.554	0.92	MLLT4	97.53
cg15110127	chr8	132916222	-0.1529	0.2573	0.554	0.92	EFR3A	3.52
cg24493375	chr8	144328914	-0.139	0.234	0.554	0.92	ZFP41	5.71
cg14194478	chr9	137624093	1.094	1.84	0.554	0.92	COL5A1	56.5
cg11866851	chr5	31532348	0.1422	0.2394	0.554	0.92	RNASEN	4.87
cg08369870	chr16	70323412	0.1991	0.3351	0.554	0.92	AARS	5.64
cg17833037	chr12	123259751	-1.022	1.721	0.554	0.92	CCDC62	20.01
cg13497187	chr1	155271149	-0.3117	0.5246	0.554	0.92	PKLR	89.29
cg25972205	chr7	158933340	-0.7957	1.339	0.554	0.92	VIPR2	87.53
cg01877816	chr2	106468546	-1.466	2.467	0.554	0.92	NCK2	68.69
cg02153814	chr3	194014525	0.1859	0.3129	0.554	0.92		8.8
cg10543582	chr2	199202432	-1.705	2.869	0.554	0.92		42.69
cg16969274	chr3	196435434	-0.6103	1.027	0.554	0.92	C3orf34	87.44
cg24586432	chr2	238969253	-0.1101	0.1853	0.554	0.92	SCLY	1.61
cg08035151	chr6	31772251	-1.113	1.872	0.554	0.92	LSM2	68.58
cg10020121	chr1	1893502	-0.7594	1.278	0.554	0.92	KIAA1751	79.82
cg26204638	chr20	33297218	0.3377	0.5683	0.554	0.92	TP53INP2	7.07
cg20237920	chr15	76225808	-1.088	1.831	0.554	0.92	FBXO22OS	76.49
cg12839593	chr14	61116227	-0.3447	0.58	0.554	0.92	SIX1	4.4
cg19463169	chr19	843687	-0.2865	0.4822	0.554	0.92	PRTN3	6.23
cg12048331	chr3	52302150	-0.3484	0.5863	0.554	0.92	WDR82	89.84
cg09035101	chr1	155881569	0.3068	0.5163	0.554	0.92	RIT1	12.15
cg17513832	chr6	41655143	-0.1217	0.2049	0.554	0.92	TFEB	95.42
cg27419327	chr2	241853823	0.8677	1.46	0.554	0.92		13.23
cg18275620	chr6	110591226	1.177	1.981	0.554	0.92	C6orf186	22.96
cg11718030	chr11	27744363	-1.409	2.372	0.554	0.92	BDNF	23.87
cg06121772	chr4	189061157	0.2571	0.4326	0.554	0.92	TRIML1	82.83
cg23828763	chr10	123873748	-2.588	4.355	0.554	0.92	TACC2	28.89
cg02882301	chrX	49126157	0.8	1.346	0.554	0.92	PPP1R3F	22.64
cg19906777	chr1	2023482	-0.4008	0.6746	0.554	0.92	PRKCZ	88.23
cg06841863	chr6	26660164	-0.0881	0.1483	0.554	0.92	ZNF322A	3.31
cg11182018	chr5	140474062	-1.37	2.305	0.554	0.92	PCDHB2	27.73
cg11405538	chr5	3177877	-2.15	3.619	0.554	0.92		53.33
cg13495205	chr1	4714033	2.561	4.311	0.554	0.92	AJAP1	40.32
cg00571819	chr9	133455886	-0.7417	1.248	0.554	0.92	LOC100272217	66.67
cg19833679	chr22	41636941	-0.4593	0.7731	0.554	0.92	CHADL	79.68
cg08387270	chr8	145649036	-0.6767	1.139	0.554	0.92	VPS28	62.14
cg04856590	chr6	32383549	-0.1295	0.2179	0.554	0.92		4.01
cg04293259	chr6	30434208	0.5458	0.9188	0.554	0.92		5.74
cg26737458	chr13	60970478	-0.03621	0.06094	0.554	0.92	TDRD3	1.22
cg07921759	chr14	55203969	-0.3781	0.6364	0.554	0.92	SAMD4A	93.39
cg01491656	chr14	103801461	-0.1459	0.2456	0.554	0.92	EIF5	2.1
cg17534216	chr8	37799139	0.253	0.4259	0.554	0.92	GOT1L1	91.32
cg03241461	chr10	29924258	0.3989	0.6715	0.554	0.92	SVIL	86.23
cg09369221	chr12	52406784	-0.8941	1.505	0.554	0.92	GRASP	77.73
cg15314023	chr2	239050026	0.1082	0.1821	0.554	0.92	KLHL30	97.93
cg04789950	chr16	89439392	-0.3371	0.5675	0.554	0.92	ANKRD11	89.09
cg15894467	chr1	46668347	0.5618	0.9456	0.554	0.92	C1orf190	65.13
cg22934568	chr3	48884614	-0.1854	0.3122	0.554	0.92	PRKAR2A	3.48
cg02041899	chr3	62542424	-0.8299	1.397	0.554	0.92	CADPS	83.69
cg08928646	chr4	68567174	-0.134	0.2255	0.554	0.92	UBA6	4.88
cg19865727	chr14	52827805	-0.8008	1.348	0.554	0.92		40.09
cg04933135	chr6	32150063	0.4562	0.7678	0.554	0.92	AGER	78.12
cg12687922	chr1	113257872	-0.09361	0.1576	0.554	0.92	PPM1J	3.14
cg18565216	chr21	43347094	-0.4953	0.8337	0.554	0.92	C2CD2	62.43
cg06740440	chr1	113255818	-0.1196	0.2013	0.554	0.92	PPM1J	95.24
cg24605995	chrX	149530457	2.052	3.455	0.554	0.92		38.23
cg17094761	chr1	93548743	-1.217	2.049	0.554	0.92	MTF2	76.3
cg07690349	chr11	1257659	1.031	1.735	0.554	0.92	MUC5B	55.49
cg03865667	chr13	58205678	-1.243	2.092	0.554	0.92	PCDH17	40.57
cg10827434	chr1	84944976	-1.411	2.375	0.554	0.92	RPF1	16.38
cg06983746	chr1	172628065	-0.3072	0.5172	0.554	0.92	FASLG	84.97
cg02508848	chr16	68573721	-1.214	2.043	0.554	0.92	ZFP90	25
cg21332729	chr5	95170798	-0.08366	0.1408	0.554	0.92		3.33
cg04459481	chr16	74640951	-0.04799	0.08079	0.554	0.92	GLG1	1.75
cg01708377	chr6	1686746	-0.6982	1.175	0.554	0.92	GMDS	39.22
cg00219653	chr16	28937476	-0.5041	0.8486	0.554	0.92	RABEP2	12.34
cg24686358	chr1	40782785	0.6306	1.062	0.554	0.92	COL9A2	17.59
cg24971384	chr10	118083918	-1.56	2.626	0.554	0.92	C10orf96	65.32
cg06520821	chr10	135233123	0.04992	0.08403	0.554	0.92	MTG1	98.23
cg08085639	chr19	1506135	-0.987	1.662	0.554	0.92	ADAMTSL5	74.86
cg15783941	chr19	13132221	0.875	1.473	0.554	0.92	NFIX	56.95
cg00827392	chr20	61436997	-0.268	0.4512	0.554	0.92	OGFR	6.85
cg01425188	chr8	28479277	-0.4896	0.8243	0.554	0.92		86.01
cg06917858	chr19	53403009	0.4541	0.7645	0.554	0.92		88.08
cg15901550	chr1	17997619	-0.4875	0.8207	0.554	0.92	ARHGEF10L	91.73
cg02793828	chr16	85196116	-0.9831	1.655	0.554	0.92		18.73
cg18929814	chr7	97875293	-0.7396	1.245	0.554	0.92	TECPR1	57.99
cg05421464	chr15	62126810	-0.2369	0.3989	0.554	0.92		6.25
cg04877567	chr1	44584446	0.8322	1.401	0.554	0.92	KLF17	77.75
cg05826626	chr6	32820862	0.4239	0.7137	0.554	0.92	PSMB9	3.45
cg24834637	chr7	48128611	-0.1103	0.1857	0.554	0.92	UPP1	2.65
cg05384123	chr3	71294341	-0.8344	1.405	0.554	0.92	FOXP1	36.73
cg25486738	chr19	57147547	0.7596	1.279	0.554	0.92		17.65
cg17380244	chr2	183458286	1.031	1.736	0.554	0.92		51.21
cg18045859	chr7	73184526	0.09714	0.1635	0.554	0.92	CLDN3	1.48
cg02047170	chr5	72142539	-0.7438	1.252	0.554	0.92	TNPO1	87.82
cg04226138	chr8	107057242	-0.5874	0.9889	0.554	0.92		59.53
cg15144216	chr2	269218	-0.3261	0.5491	0.554	0.92	ACP1	91.82
cg05673937	chr10	72014778	1.351	2.274	0.554	0.92	NPFFR1	59.03
cg27549166	chr12	110437645	0.06579	0.1108	0.554	0.92	ANKRD13A	2.14
ch.5.42387379F	chr5	42351622	0.3155	0.5313	0.554	0.92		5.8
cg00256512	chr2	3687584	-0.5964	1.004	0.554	0.92	COLEC11	91.03
cg18782736	chr22	50982818	0.0595	0.1002	0.554	0.92		1.53
cg24592207	chr1	161195816	-0.0691	0.1163	0.554	0.92	TOMM40L	2.33
cg25117048	chr15	44038421	-0.05775	0.09723	0.554	0.92	PDIA3	2.93
cg06022902	chr2	1821361	-0.2601	0.438	0.554	0.92	MYT1L	7.64
cg09811080	chr4	141071817	-0.1648	0.2774	0.554	0.92	MAML3	4.79
cg14817049	chr5	1074718	-1.309	2.204	0.554	0.92	SLC12A7	44.82
cg03698702	chr19	36236336	0.2491	0.4194	0.554	0.92	PSENEN	7.19
cg01134794	chr4	78529898	-1.015	1.709	0.554	0.92	CXCL13	62.73
cg16323609	chr3	48885591	-0.3879	0.6531	0.554	0.92	PRKAR2A	66.31
cg08332990	chr4	997351	-0.8698	1.465	0.554	0.92	IDUA	26.17
cg18767057	chr17	76175611	-0.4522	0.7614	0.554	0.92	TK1	49.32
cg24599270	chr4	3409017	0.4344	0.7314	0.554	0.92	RGS12	89.38
ch.12.1441382R	chr12	69985999	-0.2288	0.3853	0.554	0.92	CCT2	11.99
cg11511084	chr17	79950366	-0.6355	1.07	0.554	0.92	ASPSCR1	51.81
cg20199629	chr17	48207508	-0.2903	0.4889	0.554	0.92	SAMD14	5.14
cg04556393	chr1	167849931	0.723	1.217	0.554	0.92	ADCY10	70.06
cg16772031	chr10	132600233	1.427	2.403	0.554	0.92		61.97
cg02889437	chr11	72614724	-0.1399	0.2356	0.554	0.92	FCHSD2	95.87
cg11899507	chr12	112585762	0.5598	0.9427	0.554	0.92	TRAFD1	30.63
cg18436203	chr1	29508578	-0.2464	0.415	0.554	0.92	SFRS4	6.39
cg14517390	chr15	78463330	-0.191	0.3217	0.554	0.92	ACSBG1	93.3
cg27640147	chr15	50718844	0.3052	0.5139	0.554	0.92	USP8	88.75
cg26545167	chr5	106606747	-1.194	2.01	0.554	0.92		72.14
cg11804248	chr15	49447897	-0.1492	0.2512	0.554	0.92	GALK2	4.04
cg04534058	chr17	17184602	-0.2946	0.496	0.554	0.92	COPS3	8.53
cg20398132	chr2	220324649	-0.2611	0.4397	0.554	0.92	SPEG	10.9
cg08856941	chr10	104629142	-0.1818	0.3061	0.554	0.92	AS3MT	6.43
cg09391093	chr10	38265555	-0.1319	0.2222	0.554	0.92	ZNF25	3
cg01152374	chr15	69817071	-0.6994	1.178	0.554	0.92		78.58
cg18479565	chr19	15901167	-0.8463	1.425	0.554	0.92		32.21
cg21203925	chr19	18682463	-0.05499	0.0926	0.554	0.92	UBA52	1.88
cg18354954	chr14	97491613	-1.515	2.551	0.554	0.92		51.65
cg22389715	chr2	109062363	-0.4428	0.7457	0.554	0.92		89.19
cg08350047	chr16	50278722	-0.3584	0.6036	0.554	0.92		29.41
cg07132187	chr10	130300318	1.571	2.646	0.554	0.92		76.42
cg02958167	chr6	170151846	-0.2741	0.4616	0.554	0.92	TCTE3	6.37
cg11913894	chr6	161412392	0.2872	0.4837	0.554	0.92	MAP3K4	9.07
cg10615271	chr12	52388360	-0.6902	1.162	0.554	0.92	ACVR1B	43.01
cg03374976	chr1	205630722	0.3836	0.646	0.554	0.92	SLC45A3	29.1
cg21052383	chr13	114141288	-0.5053	0.8509	0.554	0.92	DCUN1D2	78.97
cg10586672	chr3	14514657	0.7897	1.33	0.554	0.92	SLC6A6	40.14
cg14211915	chr9	94187714	-0.55	0.9262	0.554	0.92		83.17
cg14474499	chr5	60918505	-0.7466	1.257	0.554	0.92		76.32
cg07573797	chr15	23057163	-0.2021	0.3404	0.554	0.92	NIPA1	93.92
cg06923967	chr16	25108522	-0.4555	0.767	0.554	0.92		84.86
cg00054210	chr8	65711644	0.6196	1.043	0.554	0.92	CYP7B1	68.12
cg19431293	chr4	1319136	0.04432	0.07464	0.554	0.92	MAEA	98.59
cg17480646	chr11	65405466	-0.1879	0.3165	0.554	0.92	SIPA1	4.82
cg27051886	chr22	42308024	0.8694	1.464	0.554	0.92		54.36
cg02225096	chr10	46168403	-0.2896	0.4877	0.554	0.92	ANUBL1	3.23
cg11753158	chr10	22541995	-1.509	2.541	0.554	0.92		38.1
cg18607411	chr13	80911808	-0.5826	0.9812	0.554	0.92	SPRY2	85.56
cg16637224	chr2	130538947	-0.7473	1.259	0.554	0.92		38.92
cg05597836	chr7	96655566	0.7107	1.197	0.554	0.92	DLX5	71.48
cg16232234	chr5	35247879	0.4168	0.702	0.554	0.92		85.57
cg20143492	chr15	92396574	-0.1933	0.3256	0.554	0.92	SLCO3A1	4.73
ch.6.1541695F	chr6	74179016	-0.2018	0.3399	0.554	0.92	MTO1	11.25
cg21594702	chr5	82771513	0.2379	0.4008	0.554	0.92	VCAN	5.96
cg01142693	chr8	144696044	-0.4094	0.6895	0.554	0.92	TSTA3	81.87
cg16565692	chr5	131408121	0.1394	0.2348	0.554	0.92	CSF2	95.15
cg12089094	chr3	171463962	-0.9992	1.683	0.554	0.92	PLD1	71.28
cg14203179	chr20	57430663	-0.8302	1.398	0.554	0.92	GNAS	39.02
cg18775012	chr2	73146206	-0.3565	0.6005	0.554	0.92	EMX1	6.21
cg24334803	chr1	249132834	-0.4665	0.7858	0.554	0.92	ZNF672	12.42
cg09135551	chr10	63212862	-1.256	2.116	0.554	0.92	TMEM26	26.03
cg17384380	chr10	102419209	-0.5417	0.9124	0.554	0.92		9.1
cg08623843	chr5	74571706	-0.306	0.5154	0.554	0.92		89.07
cg05351357	chr22	49932778	1.721	2.899	0.554	0.92		71.51
cg19178809	chr20	32074532	0.5981	1.007	0.554	0.92		84.86
cg08445080	chr2	62084236	0.5937	1	0.554	0.92		86.31
cg01340061	chr15	66621428	0.213	0.3588	0.554	0.92	DIS3L	93.1
cg08272783	chr11	45792066	-0.8318	1.401	0.554	0.92	DKFZp779M0652	69.12
cg13644852	chr13	44361078	-0.06596	0.1111	0.554	0.92	ENOX1	1.88
cg18394527	chr20	43594843	0.1891	0.3185	0.554	0.92	STK4	6.86
cg21465150	chr17	3433428	0.7787	1.312	0.554	0.92	TRPV3	26.3
cg00106989	chr5	180258654	0.4688	0.7896	0.554	0.92	LOC729678	3.41
cg03275076	chr3	150985693	-0.7028	1.184	0.554	0.92	MED12L	84.39
cg06015422	chr8	70907139	0.918	1.546	0.554	0.92		5.27
cg00835612	chr16	72698400	-0.06106	0.1029	0.554	0.92		2.68
cg00657415	chr10	33454700	-0.3599	0.6063	0.554	0.92		90.05
cg02611507	chr3	148804746	-0.9521	1.604	0.554	0.92	HLTF	77.08
cg07310984	chr10	91087591	0.1094	0.1842	0.554	0.92	IFIT3	3.94
cg25276848	chr10	92063013	0.8315	1.401	0.554	0.92		37.17
cg06912623	chr1	224781135	-0.72	1.213	0.554	0.92		75.02
cg05508761	chr19	10047420	-0.1453	0.2448	0.554	0.92	OLFM2	4.62
cg05082102	chr8	585714	-0.4841	0.8155	0.554	0.92		74.11
cg18848419	chr18	11850153	-0.2266	0.3817	0.555	0.92	CHMP1B	3.71
cg27105218	chr16	69777450	-0.1168	0.1968	0.555	0.92	NOB1	95.05
cg11064744	chr10	75227339	-0.9959	1.678	0.555	0.92	PPP3CB	80.63
cg00661202	chr3	14166502	-0.2085	0.3512	0.555	0.92	TMEM43	3.52
cg06315995	chr11	1283037	-0.3699	0.6231	0.555	0.92	MUC5B	90.67
cg26067760	chr10	100996825	1.923	3.24	0.555	0.92	HPSE2	53.11
cg20667143	chr6	21679975	0.889	1.497	0.555	0.92	FLJ22536	66.56
cg10541994	chr6	75994262	-0.1041	0.1753	0.555	0.92	TMEM30A	2.71
cg01022200	chr1	180881086	-0.4963	0.8361	0.555	0.92	KIAA1614	61.91
cg08260286	chr19	55987563	-0.1731	0.2916	0.555	0.92	ZNF628	4.4
cg22871227	chr5	173987519	-0.719	1.211	0.555	0.92		43.66
cg19779057	chr1	204073369	0.5208	0.8774	0.555	0.92	SOX13	32.19
cg20384132	chr5	36302349	0.4194	0.7066	0.555	0.92	RANBP3L	9
cg04410756	chr1	78956268	-0.8996	1.515	0.555	0.92	PTGFR	22.51
cg05536457	chr7	906040	-0.3654	0.6155	0.555	0.92	UNC84A	82.12
cg00866186	chr17	73518192	-0.4403	0.7418	0.555	0.92	TSEN54	88.42
cg11829203	chr14	78266847	-0.3106	0.5233	0.555	0.92	ADCK1	7.65
cg23127998	chr20	14318152	0.4242	0.7147	0.555	0.92	FLRT3	5.74
cg20109151	chr9	107509821	-0.1225	0.2064	0.555	0.92	NIPSNAP3A	2.66
cg14923176	chrX	135071071	-0.6501	1.095	0.555	0.92	SLC9A6	86.47
cg06934747	chr16	120902	-0.5174	0.8717	0.555	0.92	RHBDF1	50.37
cg01109535	chr16	24856104	0.5819	0.9803	0.555	0.92	SLC5A11	32.61
cg19270251	chr10	75531974	1.134	1.911	0.555	0.92	FUT11	3.54
cg22364435	chr11	78094955	-0.4017	0.6768	0.555	0.92	GAB2	87.59
cg03155430	chr20	62035791	-1.007	1.696	0.555	0.92		55.72
cg22542139	chr17	17465476	0.3974	0.6695	0.555	0.92	PEMT	83.06
cg08101036	chr7	27153655	2.371	3.994	0.555	0.92	HOXA3	30.41
cg20503117	chr3	5164013	-0.3361	0.5662	0.555	0.92	ARL8B	6.38
cg13947243	chr9	139782892	-0.4603	0.7755	0.555	0.92	TRAF2	85.16
cg23045998	chr8	110984715	-0.8861	1.493	0.555	0.92	KCNV1	79.15
cg04848823	chr16	9536122	-1.32	2.224	0.555	0.92		74.21
cg09520976	chr8	124603599	-0.6667	1.123	0.555	0.92		82.08
cg09028985	chr6	30293584	0.2368	0.3989	0.555	0.92	TRIM39	7.71
cg23389585	chr17	11900605	-0.03627	0.0611	0.555	0.92	ZNF18	1.08
cg03409151	chr5	125929671	0.3581	0.6033	0.555	0.92	ALDH7A1	17.3
cg03849074	chr6	28317796	-0.1207	0.2033	0.555	0.92	ZKSCAN3	5.16
cg19622675	chr5	139683183	-0.3693	0.6222	0.555	0.92	PFDN1	10.34
cg15710681	chr11	30348418	-0.4945	0.8331	0.555	0.92	C11orf46	90.17
cg24245227	chr6	31667832	-0.111	0.187	0.555	0.92	BAT5	95.24
cg22999620	chr2	239012831	2.845	4.794	0.555	0.92	ESPNL	87.17
cg05855490	chr12	65511674	0.6007	1.012	0.555	0.92	WIF1	16.69
cg26241863	chr8	145849419	0.5974	1.007	0.555	0.92		74.28
cg10557312	chr2	11102598	-0.6347	1.069	0.555	0.92		38.02
cg02835038	chr21	47743854	-0.8718	1.469	0.555	0.92	PCNT	5.49
cg14085166	chr9	73029407	-0.14	0.2358	0.555	0.92	KLF9	3.23
cg01173944	chr14	67986361	-0.3344	0.5634	0.555	0.92		92.54
cg05268122	chr16	2288808	0.8702	1.466	0.555	0.92		61.21
cg01302270	chr3	37034441	0.3038	0.5119	0.555	0.92	MLH1	3.73
cg11601115	chr21	41129855	-0.2936	0.4947	0.555	0.92	IGSF5	93.72
cg27631427	chr18	47088306	-0.7892	1.33	0.555	0.92	LIPG	6.37
cg27471989	chr16	84326435	-0.9138	1.54	0.555	0.92		71.69
cg09148649	chr11	3253659	-0.4558	0.768	0.555	0.92	MRGPRE	11.57
cg06331899	chr17	77174214	-1.501	2.529	0.555	0.92	HRNBP3	47.36
cg02217386	chr3	12856862	-0.9215	1.553	0.555	0.92	CAND2	66.03
cg20734030	chr12	95111263	-1.079	1.819	0.555	0.92		69.51
cg06247666	chr6	128259318	-0.2212	0.3727	0.555	0.92		93.52
cg04946535	chr11	65627070	-0.131	0.2208	0.555	0.92	MUS81	5.54
cg11454719	chr2	223155841	-0.08699	0.1466	0.555	0.92	PAX3	2.86
cg01552347	chr13	98532137	-0.6539	1.102	0.555	0.92		31.63
cg25071869	chr8	21867345	-1.626	2.74	0.555	0.92		54.52
cg23576092	chr2	28543298	-0.5198	0.8758	0.555	0.92	BRE	75.79
cg08364860	chr10	27827130	-0.7898	1.331	0.555	0.92	RAB18	86.24
cg05438378	chr15	67383736	0.6016	1.014	0.555	0.92	SMAD3	66.84
cg00439196	chr16	57769757	-0.06269	0.1056	0.555	0.92	KATNB1	2.21
cg25452299	chr8	103564136	0.2139	0.3604	0.555	0.92	ODF1	94.04
cg08407360	chr2	3483597	-0.2239	0.3772	0.555	0.92		91.96
cg19220754	chr5	72112588	-0.04934	0.08315	0.555	0.92	TNPO1	2.06
cg00520933	chr10	31607160	-0.5048	0.8506	0.555	0.92	ZEB1	17.03
cg05778706	chr10	101372151	-0.07246	0.1221	0.555	0.92	SLC25A28	2.86
cg14613164	chr9	13897073	-1.009	1.7	0.555	0.92		48.33
cg21700772	chr7	1644443	-0.5994	1.01	0.555	0.92		19.13
cg14611757	chr11	1012211	0.04419	0.07446	0.555	0.92	AP2A2	98.66
cg22750548	chr10	6263606	-0.862	1.453	0.555	0.92	PFKFB3	60.74
cg16535018	chr17	36829606	-0.5009	0.844	0.555	0.92	C17orf96	25.21
cg09511662	chr6	160500971	-0.173	0.2916	0.555	0.92	IGF2R	95.15
cg25929139	chr7	1748515	-1.251	2.108	0.555	0.92	ELFN1	58.28
cg04012600	chr1	109850126	-0.9326	1.572	0.555	0.92	MYBPHL	56.09
cg19973647	chr14	65323467	0.4651	0.7837	0.555	0.92		80.52
cg25453430	chr21	37433068	-0.1448	0.2441	0.555	0.92	SETD4	1.72
cg02730887	chr16	943000	-1.305	2.199	0.555	0.92	LMF1	52.13
cg25597177	chr13	22239929	-0.7798	1.314	0.555	0.92		84.64
cg04922154	chr7	27284348	-0.9303	1.568	0.555	0.92	EVX1	57.34
cg11157584	chr1	151690021	0.273	0.46	0.555	0.92	TNRC4	7.26
cg06576318	chr8	134249800	0.8067	1.36	0.555	0.92	NDRG1	13.23
cg24632873	chr3	50561368	-0.8626	1.454	0.555	0.92		58.6
cg14012249	chr9	35748803	-0.05366	0.09043	0.555	0.92	RGP1	1.96
cg06876040	chr16	1462119	-0.5952	1.003	0.555	0.92	UNKL	85.44
cg19856771	chr13	42780042	-0.6984	1.177	0.555	0.92	DGKH	89.49
cg03691722	chr18	7011268	-0.6056	1.021	0.555	0.92	LAMA1	34.39
cg09710521	chr4	103605622	0.86	1.449	0.555	0.92	MANBA	44.57
cg11460282	chr7	56297661	-1.228	2.069	0.555	0.92		75.06
cg00695821	chr3	156124891	-1.122	1.89	0.555	0.92	KCNAB1	50.62
cg25202370	chr1	42129921	-0.5218	0.8794	0.555	0.92	HIVEP3	78.9
cg22511775	chr8	1796506	0.5519	0.9301	0.555	0.92	ARHGEF10	30.12
cg01552918	chr7	95225939	-0.3047	0.5136	0.555	0.92	PDK4	3.54
cg12269374	chr8	4238976	-1.611	2.715	0.555	0.92	CSMD1	46.72
cg06521852	chr22	38141419	-0.2926	0.4932	0.555	0.92	TRIOBP	9.83
cg11668188	chr1	7891116	-0.687	1.158	0.555	0.92	PER3	87.36
cg18470710	chr15	99558719	0.5658	0.9535	0.555	0.92		2.52
cg13385203	chr17	79216946	-0.6821	1.15	0.555	0.92		49.23
cg04603184	chr6	13924929	-0.08829	0.1488	0.555	0.92	RNF182	3.06
cg10169462	chr7	155079311	1.279	2.156	0.555	0.92		64.88
cg01721569	chr2	66810570	-1.01	1.703	0.555	0.92		41.58
cg02915805	chr1	91460456	-0.471	0.7939	0.555	0.92	ZNF644	92.51
cg13453607	chr17	74235635	-0.2524	0.4255	0.555	0.92	RNF157	9.97
cg05449607	chr6	111279612	-0.58	0.9776	0.555	0.92	GTF3C6	31.28
cg26722972	chr16	601869	-1.532	2.582	0.555	0.92	SOLH	76.1
cg12435494	chr20	61493322	-0.03559	0.05998	0.555	0.92	TCFL5	1.32
cg07783684	chr16	66914778	-0.387	0.6523	0.555	0.92	PDP2	6.15
cg08875451	chr10	11322268	-1.529	2.577	0.555	0.92	CUGBP2	80.83
cg00811891	chr1	7904830	-0.5997	1.011	0.555	0.92	PER3	92.07
cg06803995	chr22	40815101	-0.6807	1.147	0.555	0.92	MKL1	57.93
cg20642756	chr10	45497470	-1.16	1.955	0.555	0.92	ZNF22	60.31
cg00415665	chr8	123875036	0.0774	0.1305	0.555	0.92	ZHX2	97.95
cg17607942	chr3	105076751	-1.402	2.363	0.555	0.92		80.54
cg25367999	chr11	114248617	-0.3635	0.6127	0.555	0.92		88.48
cg25782229	chr11	32450692	1.285	2.165	0.555	0.92	WT1	53.65
cg09839136	chr7	766187	-0.04437	0.07479	0.555	0.92	HEATR2	2.03
cg25026125	chr11	68615451	-0.4096	0.6904	0.555	0.92		84.8
cg26411441	chr20	3733040	-1.322	2.228	0.555	0.92	HSPA12B	24.25
cg11828621	chr3	27766252	1.369	2.308	0.555	0.92		17.07
cg23719516	chr2	102870456	1.781	3.002	0.555	0.92		27.16
cg26173906	chr19	14376389	1.18	1.989	0.555	0.92		21.44
cg24374861	chr15	74422933	-0.06391	0.1077	0.555	0.92	ISLR2	2.32
cg07590060	chr1	151149310	0.1267	0.2135	0.555	0.92	VPS72	94.78
cg18146964	chr15	75646105	-0.5473	0.9225	0.555	0.92	NEIL1	74.47
cg11950982	chr21	46269126	-0.3881	0.6541	0.555	0.92		79.59
cg23076537	chr10	93643678	0.3234	0.5451	0.555	0.92		7.73
cg05360158	chr12	13153430	-0.1907	0.3215	0.555	0.92	HTR7P	4.07
cg19327137	chr7	38886074	0.7123	1.201	0.555	0.92	VPS41	20.45
cg22236143	chr1	175355212	0.4438	0.7482	0.555	0.92	TNR	90.07
cg01813877	chr14	103369717	0.05618	0.0947	0.555	0.92	TRAF3	98.18
cg09584112	chr16	5084031	0.04105	0.06919	0.555	0.92	NAGPA	1.83
cg02344078	chr20	43595235	-0.1056	0.178	0.555	0.92	STK4	4.54
cg03057164	chr11	17099458	-0.141	0.2376	0.555	0.92	RPS13	2.83
cg18166742	chr14	57936930	-0.9359	1.578	0.555	0.92	C14orf105	78.56
cg25839727	chr1	64263033	-0.9282	1.565	0.555	0.92	ROR1	59.18
cg25982969	chr6	44073610	-0.1341	0.2261	0.555	0.92		94.39
cg04311326	chr6	28963370	-0.6206	1.046	0.555	0.92	ZNF311	62.09
cg13365436	chr11	968650	0.5942	1.002	0.555	0.92	AP2A2	73.22
cg20090066	chr11	72327160	-1.05	1.77	0.555	0.92	PDE2A	33.64
cg18181577	chr22	20861680	-0.1821	0.307	0.555	0.92	MED15	3.08
cg16052920	chr5	73795523	-0.9731	1.64	0.555	0.92		60.71
cg23523368	chr1	115238494	0.7312	1.233	0.555	0.92	AMPD1	80.47
cg04411086	chr10	135059165	-0.9551	1.61	0.555	0.92		50.12
cg02499768	chr3	52739037	-0.1102	0.1858	0.555	0.92	GLT8D1	4.31
cg10700564	chr12	103350348	-0.8838	1.49	0.555	0.92	ASCL1	18.3
cg14448891	chr10	101189611	0.5274	0.8892	0.555	0.92	GOT1	23.88
cg01852543	chr19	56104970	-0.4372	0.737	0.555	0.92	FIZ1	85.21
cg13912673	chr9	86571904	-0.03707	0.06249	0.555	0.92	C9orf64	1.51
cg10529994	chr11	45760790	1.505	2.538	0.555	0.92		66.98
cg11463428	chr15	32607260	-1.393	2.348	0.555	0.92		48.91
cg26952618	chr16	10912545	-0.817	1.377	0.555	0.92	FAM18A	57.66
cg20421509	chr7	4799775	-0.158	0.2663	0.555	0.92	FOXK1	94.65
cg02106534	chr16	4561545	-0.4128	0.6959	0.555	0.92	C16orf5	51.53
cg02765045	chr12	53845774	-0.1387	0.2339	0.555	0.92	PCBP2	3.37
cg15136568	chr1	154938439	0.1554	0.262	0.555	0.92	SHC1	93.63
cg26094714	chr3	48481771	-0.06586	0.111	0.555	0.92	CCDC72	2.78
cg17107540	chr10	72197470	-1.459	2.459	0.555	0.92	NODAL	45.7
cg11748186	chr7	5229808	-0.2714	0.4575	0.555	0.92	WIPI2	3.75
cg01789501	chr1	101272300	-0.6146	1.036	0.555	0.92		22.57
cg20280727	chr6	125474808	-0.284	0.4789	0.555	0.92	TPD52L1	5.65
cg00682125	chr6	20999098	-0.3425	0.5774	0.555	0.92	CDKAL1	92.21
cg17092624	chr3	44690187	-1.87	3.153	0.555	0.92	ZNF35	24.84
cg01504489	chr7	1131626	-0.4124	0.6953	0.555	0.92	GPER	86.13
cg22930773	chr4	148413287	-1.007	1.697	0.555	0.92	EDNRA	68.42
cg21620953	chr5	164028270	-0.6169	1.04	0.555	0.92		92.57
cg23528652	chr5	54529048	-0.2702	0.4556	0.555	0.92	CCNO	4.13
cg22729008	chr1	245581518	1.439	2.425	0.555	0.92	KIF26B	62.57
cg09247259	chr17	62018408	1.653	2.787	0.555	0.92	SCN4A	64.99
cg26311677	chr3	168142949	-0.5456	0.9199	0.555	0.92	C3orf50	84.56
cg01631684	chr10	65280961	-0.3922	0.6613	0.555	0.92	REEP3	5.35
cg14064335	chr9	139540822	1.135	1.914	0.555	0.92		50.4
cg10625666	chr2	196521354	-0.7333	1.236	0.555	0.92	SLC39A10	59.58
cg06399284	chr22	30125353	-0.8457	1.426	0.555	0.92	CABP7	60.8
cg13837822	chr10	26931731	1.505	2.537	0.555	0.92	LOC731789	62.8
cg10246121	chr10	133913276	-0.758	1.278	0.555	0.92		38.11
cg24122283	chr11	74457222	0.1793	0.3023	0.555	0.92		97.17
cg20988798	chr7	75677766	-0.08284	0.1397	0.555	0.92	MDH2	2.78
cg09572377	chr10	3868493	-0.6847	1.154	0.555	0.92		67.58
cg13619343	chr12	48499400	-0.1006	0.1695	0.555	0.92	SENP1	3.8
cg06832687	chr6	32122753	0.4166	0.7024	0.555	0.92	PPT2	75.89
cg13693004	chr6	33385725	-0.05239	0.08833	0.555	0.92	CUTA	2.65
cg13688769	chr3	73674363	-1.272	2.144	0.555	0.92	PDZRN3	15
cg06897921	chr1	148176490	-0.2347	0.3957	0.555	0.92		7.13
cg04168479	chr2	152872424	0.8489	1.431	0.555	0.92	CACNB4	44.68
cg21952484	chr2	8977389	-0.3751	0.6325	0.555	0.92	KIDINS220	6.81
cg06007675	chr8	141542162	-0.2201	0.3711	0.555	0.92	EIF2C2	94.4
cg09814151	chr13	45151437	-0.3987	0.6723	0.555	0.92	TSC22D1	12.69
cg15775218	chr2	3286338	0.2104	0.3547	0.555	0.92	TSSC1	95.51
cg04583043	chr3	123603308	-0.05421	0.0914	0.555	0.92	MYLK	1.23
cg26253258	chr20	60697513	0.2012	0.3393	0.555	0.92	LSM14B	4.81
cg11642676	chr19	746817	-0.5836	0.984	0.555	0.92	PALM	76.41
cg13842262	chr6	170759483	-0.7427	1.252	0.555	0.92		70.97
cg19154695	chr6	32162695	-0.2925	0.4933	0.555	0.92	GPSM3	84.96
cg26251429	chr2	28113398	-0.4289	0.7232	0.555	0.92	BRE	9.89
cg12174409	chr3	170373297	-0.1457	0.2457	0.555	0.92		93.71
cg05371506	chr1	46649970	-0.4185	0.7057	0.555	0.92	TSPAN1	81.01
cg02004370	chr16	69362629	-0.3453	0.5822	0.555	0.92	PDF	87.89
cg00876694	chr20	33294907	-0.3606	0.608	0.555	0.92	TP53INP2	83.52
cg08908135	chr13	113405377	1.211	2.041	0.555	0.92	ATP11A	84.98
cg26345160	chr6	56295546	-0.159	0.2682	0.555	0.92		94.14
cg05731713	chr7	157510257	1.959	3.303	0.555	0.92	PTPRN2	75.7
cg00827976	chr10	118084202	-1.496	2.523	0.555	0.92	C10orf96	68.43
cg17521665	chr6	106546704	0.2312	0.3898	0.555	0.92	PRDM1	6.83
cg20063906	chr11	85929769	-0.3141	0.5297	0.555	0.92		11.17
cg03891318	chr3	139372675	0.3629	0.6119	0.555	0.92	NMNAT3	11.14
cg07742499	chr19	55851016	-0.08715	0.147	0.555	0.92	SUV420H2	3.14
cg14340103	chr4	123543179	-0.7603	1.282	0.555	0.92	IL21	83.57
cg13341907	chr17	7402671	-0.3577	0.6031	0.555	0.92	POLR2A	76.04
cg05253110	chr7	141130687	-1.515	2.554	0.555	0.92		28.6
cg04215511	chr16	76310816	1.032	1.741	0.555	0.92	CNTNAP4	33.02
cg27507412	chr3	113958126	-1.845	3.111	0.555	0.92		58.14
cg08276042	chr16	2740348	-0.3572	0.6023	0.555	0.92	KCTD5	82.99
cg24593552	chr5	3225856	1.624	2.739	0.555	0.92		60.82
cg27469726	chr18	77394799	1.276	2.152	0.555	0.92		47.37
cg08981228	chr6	101840370	-1.564	2.638	0.555	0.92		20.1
cg06647600	chr1	221051188	0.4112	0.6934	0.555	0.92		75.45
cg20142224	chr16	57520176	-0.1446	0.2439	0.555	0.92	DOK4	3.9
cg27110007	chr2	39668590	-0.7892	1.331	0.555	0.92		67.94
cg09032487	chr17	40716584	-0.1238	0.2088	0.555	0.92	COASY	94.76
cg17392909	chr10	135187035	-0.7616	1.284	0.555	0.92	ECHS1	19.33
cg12176783	chr20	62694000	1.835	3.094	0.555	0.92	TCEA2	44.78
cg14520360	chr1	151375993	0.2285	0.3854	0.555	0.92	POGZ	91.42
cg12377701	chrX	75648992	-1.766	2.978	0.555	0.92	MAGEE1	28.39
cg06878649	chr16	84336112	-1.457	2.456	0.555	0.92	WFDC1	60.03
cg17142091	chr11	132948100	1.377	2.323	0.555	0.92	OPCML	55.85
cg21974766	chr7	94138743	-0.4176	0.7043	0.555	0.92	CASD1	7.21
cg20434152	chr1	7120926	-2.329	3.929	0.555	0.92	CAMTA1	59.58
cg02214188	chr4	104020949	-0.8058	1.359	0.555	0.92	BDH2	16.66
cg06140698	chr3	127945571	0.289	0.4874	0.555	0.92	EEFSEC	77.04
cg06462425	chrX	106045920	0.34	0.5735	0.555	0.92	TBC1D8B	6.73
cg21438722	chr8	145844272	0.08363	0.141	0.555	0.92		97.52
cg14602827	chr9	140291701	-1.085	1.829	0.555	0.92	EXD3	91.34
cg13736263	chr10	102778909	-0.5117	0.8631	0.555	0.92	PDZD7	2.37
cg01351225	chr7	117864824	-0.6927	1.168	0.555	0.92	ANKRD7	79.21
cg25403635	chr15	40028527	-0.4146	0.6992	0.555	0.92	FSIP1	85.62
cg22986271	chr3	45730975	-0.4441	0.7491	0.555	0.92	SACM1L	4.32
cg10599362	chr3	186545467	-0.09642	0.1626	0.555	0.92		1.3
cg12781395	chr14	78227701	-0.0734	0.1238	0.555	0.92	C14orf178	3.06
cg08075631	chr16	31505959	0.2422	0.4085	0.555	0.92	C16orf58	93.46
cg23249624	chr7	40174225	-0.05818	0.09813	0.555	0.92	C7orf10	3.04
cg13138389	chr2	46925970	-0.1764	0.2975	0.555	0.92	SOCS5	5.73
cg24728105	chr11	2418157	0.2159	0.3641	0.555	0.92	CD81	97.41
cg23678800	chr22	48888471	-0.1321	0.2229	0.555	0.92	FAM19A5	5.65
cg02355558	chr3	37977733	0.4404	0.7427	0.555	0.92	CTDSPL	10.99
cg27476262	chr3	62859618	-0.888	1.498	0.555	0.92	CADPS	8.87
cg22848646	chr1	203171499	-1.116	1.882	0.555	0.92		58.38
cg16603669	chr15	48624160	-0.07718	0.1302	0.555	0.92	DUT	3.84
cg18174828	chr5	31656228	0.516	0.8704	0.555	0.92		84.27
cg24725933	chr2	98999128	-0.2248	0.3792	0.555	0.92	CNGA3	92.72
cg22163280	chr17	72423543	-0.7674	1.294	0.555	0.92		62.58
cg25948328	chr10	119768195	-0.9371	1.581	0.555	0.92	RAB11FIP2	86.7
cg00138451	chr17	5318662	-0.9154	1.544	0.555	0.92	NUP88	81.39
cg00854392	chr16	30394532	-0.7116	1.2	0.555	0.92	SEPT1	40.53
cg02361306	chr19	35940461	-0.3921	0.6614	0.555	0.92	FFAR2	8.34
cg01576559	chr6	82462465	-0.1676	0.2828	0.555	0.92	FAM46A	2.77
cg19258882	chr12	56472805	0.2467	0.4162	0.555	0.92	ERBB3	8.82
cg16727201	chr18	12254556	-2.049	3.455	0.555	0.92	CIDEA	40.62
cg03127584	chr13	114797865	0.6206	1.047	0.555	0.92	RASA3	23.55
cg27008222	chr10	70660652	-0.1435	0.242	0.555	0.92	DDX50	4.34
cg08403296	chr5	109767054	1.053	1.776	0.555	0.92	TMEM232	75.75
cg26706759	chr5	169011746	0.3251	0.5484	0.555	0.92	CCDC99	8.63
cg07929727	chr22	39709951	-0.4285	0.7229	0.555	0.92	RPL3	62.16
cg06481639	chr22	41940642	-0.06598	0.1113	0.555	0.92	POLR3H	2.77
cg07892139	chrX	84192519	-1.516	2.556	0.555	0.92		62.63
cg08386165	chr11	85345554	-0.5787	0.9761	0.555	0.92	TMEM126B	91.28
cg06768251	chr10	73533035	-0.2476	0.4177	0.555	0.92	CDH23	8.94
cg22852355	chr1	221053128	0.3907	0.6591	0.555	0.92	HLX	2.58
cg00800365	chr15	90318772	-0.1432	0.2415	0.555	0.92	MESP2	93.28
cg20929811	chr3	52516414	-0.2003	0.3378	0.555	0.92	NISCH	91.48
cg26512406	chr16	28223152	-0.055	0.09278	0.555	0.92	XPO6	2.13
cg13988014	chr9	139262676	1.073	1.811	0.555	0.92	CARD9	75.85
cg09478103	chr10	44101496	0.5251	0.8858	0.555	0.92	ZNF485	56.37
cg16182691	chr7	79762956	-0.7793	1.315	0.555	0.92	GNAI1	56.84
cg15235987	chr12	132469937	-0.2439	0.4115	0.555	0.92	EP400	89.93
cg20065768	chr16	29796685	-2.067	3.487	0.555	0.92		65.17
cg19905270	chr5	92635711	-1.421	2.397	0.555	0.92		72.55
cg13630114	chr9	102208423	1.192	2.011	0.555	0.92		42.26
cg10947457	chr6	32096945	-0.3002	0.5064	0.555	0.92	ATF6B	90.3
cg03177708	chr19	46389676	-0.3597	0.6068	0.555	0.92	IRF2BP1	4.56
cg23678215	chr19	12662666	-0.1085	0.183	0.555	0.92	ZNF564	3.74
cg12166520	chr21	17442663	1.731	2.92	0.555	0.92	C21orf34	42.88
cg25171685	chr15	63334355	-0.3854	0.6502	0.555	0.92	TPM1	7.4
cg04006399	chr22	20782138	-0.3111	0.5248	0.555	0.92	SCARF2	87.17
cg19511235	chr19	18709437	-0.7198	1.214	0.555	0.92	CRLF1	47.1
cg01483653	chr19	50015511	0.3463	0.5842	0.555	0.92	FCGRT	61.4
cg15661240	chr17	76100911	-1.287	2.171	0.555	0.92	TNRC6C	64.91
cg14788628	chr6	139094533	-0.1087	0.1833	0.555	0.92	CCDC28A	4.81
cg26819388	chr1	52831953	-0.05641	0.09517	0.555	0.92	CC2D1B	1.38
cg06788565	chr9	139006645	-0.5156	0.8698	0.555	0.92	C9orf69	83.82
cg13928961	chr12	53012009	-0.9015	1.521	0.555	0.92	KRT73	57.16
cg17734959	chrX	48567293	0.3734	0.63	0.555	0.92	SUV39H1	85.02
cg12482260	chr6	97345915	0.1641	0.2769	0.555	0.92	NDUFAF4	6.01
cg01513802	chr6	152498832	-0.7326	1.236	0.555	0.92	SYNE1	57.46
cg19632760	chr8	71581729	-0.6799	1.147	0.555	0.92	XKR9	18.77
cg21919834	chr22	19948833	-0.5126	0.8648	0.555	0.92	COMT	83.18
cg25032375	chr2	61293268	-0.06388	0.1078	0.555	0.92	KIAA1841	2.36
cg03619118	chr22	41252225	-0.1047	0.1767	0.555	0.92	XPNPEP3	3.19
cg08528417	chr7	1740507	-0.6611	1.115	0.555	0.92		38.67
cg27430961	chr16	77246657	-0.08398	0.1417	0.555	0.92	SYCE1L	4.02
cg12488346	chr15	91538153	0.1009	0.1702	0.555	0.92	PRC1	3.58
cg27083642	chr14	53621261	-0.2536	0.4278	0.555	0.92	DDHD1	91.68
cg07077507	chr14	89290791	-0.2637	0.445	0.555	0.92	TTC8	3.92
cg23433530	chr15	93014435	-1.082	1.826	0.555	0.92	C15orf32	54.19
cg25075573	chr20	31990556	-0.3282	0.5537	0.555	0.92	CDK5RAP1	86.32
cg00180932	chr22	34319904	0.09341	0.1576	0.555	0.92		3.83
cg09062663	chr5	10262804	-0.4567	0.7705	0.555	0.92	CCT5	90.39
cg08315202	chr7	98246006	-2.113	3.565	0.555	0.92	NPTX2	16.78
cg08031094	chr2	54013912	-0.2859	0.4823	0.555	0.92	LOC100302652	6.38
cg00440043	chr10	31607300	-0.09662	0.163	0.555	0.92	ZEB1	3.77
cg18382599	chr1	43124310	-0.3115	0.5255	0.555	0.92	PPIH	10.06
cg16853660	chr11	32816211	-0.4593	0.775	0.555	0.92	CCDC73	87.33
cg11953913	chr5	139562873	0.3127	0.5276	0.555	0.92	C5orf32	72.81
cg15241074	chr2	12860614	-0.2486	0.4195	0.555	0.92	TRIB2	6.52
cg15369601	chr15	73076297	-0.06588	0.1112	0.555	0.92	ADPGK	2.13
cg17473257	chr4	22588658	-1.197	2.019	0.555	0.92		78.44
cg02352295	chrX	144901807	-2.413	4.071	0.555	0.92	SLITRK2	40.96
cg04038844	chr9	110399688	-0.689	1.163	0.555	0.92		68.09
cg26001178	chr8	11843971	-0.08081	0.1364	0.555	0.92		2.22
cg00868636	chr6	167511537	0.9331	1.574	0.555	0.92		85.03
cg13461303	chr9	36166258	-0.5384	0.9084	0.555	0.92		64.36
cg05894015	chr7	1974838	-0.235	0.3965	0.555	0.92	MAD1L1	85.45
cg10491460	chr1	10854307	-0.04077	0.06879	0.555	0.92	CASZ1	1.66
cg08002996	chr12	93963601	-0.1183	0.1997	0.555	0.92	SOCS2	4.56
cg07421075	chr2	45543784	-0.5785	0.9762	0.555	0.92		86.81
cg09689279	chr15	49169965	0.1979	0.3339	0.555	0.92	SHC4	7.18
cg13438640	chr3	128880060	-0.09505	0.1604	0.555	0.92	ISY1	2.56
cg19037350	chr5	140734648	-1.531	2.583	0.555	0.92	PCDHGA4	36.7
cg10424462	chr11	73073652	-0.3694	0.6233	0.555	0.92	ARHGEF17	84.03
cg04843900	chr20	16710618	-0.194	0.3273	0.555	0.92	SNRPB2	3.29
cg00330502	chr2	219264282	-0.1622	0.2736	0.555	0.92	CTDSP1	1.9
cg01089097	chr15	37110495	0.9643	1.627	0.555	0.92	CSNK1A1P	28.11
cg04811502	chr14	21979673	0.2658	0.4485	0.555	0.92	METTL3	4.79
cg01038149	chr22	21368765	-0.1873	0.3161	0.555	0.92	P2RX6	3.63
cg20945738	chr13	108922032	-0.4808	0.8113	0.555	0.92	TNFSF13B	11.14
cg25788719	chr20	3713002	-1.36	2.295	0.555	0.92	HSPA12B	58.65
cg15068318	chr6	2958750	0.4992	0.8424	0.555	0.92	SERPINB6	65.69
cg09796170	chr1	156548174	-0.4357	0.7353	0.555	0.92	TTC24	85.13
cg00704796	chr22	51064137	-0.2296	0.3874	0.555	0.92	ARSA	89.73
cg24597207	chr4	8378176	-0.2751	0.4643	0.555	0.92	ACOX3	92.46
cg26279371	chr15	99549545	0.8048	1.358	0.555	0.92	LOC145814	42.87
cg10421011	chr17	57290399	-0.7147	1.206	0.555	0.92	C17orf71	87.14
cg17499041	chr6	35310257	-0.2609	0.4404	0.555	0.92	PPARD	8.65
cg23803172	chr1	763119	-0.0684	0.1154	0.555	0.92	NCRNA00115	1.55
cg10231179	chr8	142201784	-0.2994	0.5053	0.555	0.92	DENND3	87.13
cg27137978	chr19	46389521	-0.04844	0.08174	0.555	0.92	IRF2BP1	1.82
cg02815320	chr7	139462359	-0.4545	0.7669	0.555	0.92	HIPK2	78.82
cg00228475	chr6	58149279	-0.6422	1.084	0.555	0.92		5.69
cg26660457	chr16	1664468	-0.4176	0.7047	0.555	0.92	CRAMP1L	8.08
cg21191843	chr5	158153361	-2	3.375	0.555	0.92	EBF1	52.42
cg11763066	chr6	158640499	0.712	1.202	0.555	0.92		22.26
cg18850434	chr17	17207305	-0.2168	0.3659	0.555	0.92	NT5M	8.38
cg06193597	chr2	241896910	-2.368	3.997	0.555	0.92		23.53
cg07087960	chr3	46761555	-0.1887	0.3184	0.555	0.92		93.24
cg00650809	chr19	17439339	-1.87	3.156	0.555	0.92	ANO8	38.02
cg17138369	chr1	153606383	0.1573	0.2654	0.555	0.92	C1orf77	6.33
cg26677874	chr15	99791930	-0.1358	0.2291	0.555	0.92	LRRC28	3.06
cg06087932	chr12	56073948	1.15	1.94	0.555	0.92	METTL7B	59.15
cg24686684	chr20	48330546	-0.4887	0.8247	0.555	0.92	B4GALT5	15.79
cg07605236	chr2	73300317	0.5999	1.012	0.555	0.92	SFXN5	90.55
cg22021597	chr1	226841240	-0.5156	0.8702	0.555	0.92	ITPKB	57.98
cg25438767	chr6	17102945	-0.7468	1.26	0.555	0.92		24.86
cg11897387	chr5	123218106	-0.529	0.8929	0.555	0.92		89.17
cg00513803	chr4	751071	-0.2928	0.4941	0.555	0.92	PCGF3	90.02
cg22628146	chr1	45957456	-0.3349	0.5652	0.555	0.92	TESK2	8.61
ch.5.18883716R	chr5	18847959	-0.1049	0.1771	0.555	0.92		8.52
cg22264930	chr17	15244482	-0.1912	0.3226	0.555	0.92	TEKT3	2
cg06060522	chr20	44782039	-0.6609	1.115	0.555	0.92		7.87
cg13625113	chr9	125675579	-0.3538	0.5972	0.555	0.92	ZBTB6	3.96
cg24089521	chr11	65816982	-0.8252	1.393	0.555	0.92	GAL3ST3	65.16
cg17112182	chr11	119207576	-0.2879	0.4859	0.555	0.92	RNF26	86.08
cg20327324	chr4	24590014	1.023	1.727	0.555	0.92		61.87
cg22397520	chr1	43833587	-0.06422	0.1084	0.555	0.92	ELOVL1	1.65
cg06807397	chr13	44948413	-2.526	4.264	0.555	0.92	SERP2	21.78
cg04139300	chr20	40247070	-0.455	0.7679	0.555	0.92	CHD6	3.96
cg17363540	chr11	57001479	1.008	1.702	0.555	0.92	APLNR	27.61
cg02632852	chr17	5094881	-0.1358	0.2293	0.555	0.92	ZNF594	3.8
cg25101764	chr2	227291401	-0.7217	1.218	0.555	0.92		34.14
cg06868946	chr8	56015785	-0.8878	1.498	0.555	0.92	XKR4	38.78
cg11847933	chr1	227130394	0.4153	0.701	0.555	0.92	CABC1	74.69
cg02754936	chr16	89883356	-0.3246	0.5478	0.555	0.92	FANCA	5.32
cg02607026	chr19	50270560	-0.1014	0.1711	0.555	0.92	AP2A1	5.76
cg05136471	chr12	94577837	-0.7523	1.27	0.555	0.92	PLXNC1	39.43
cg03108701	chr6	97731400	-0.0954	0.161	0.555	0.92	MIR548H3	4.4
cg27020569	chr4	108980951	-0.9428	1.591	0.555	0.92	LEF1	83.21
cg18947000	chr5	179233770	-0.3332	0.5625	0.555	0.92	SQSTM1	4.84
cg00354863	chr8	37886955	-0.5813	0.9812	0.555	0.92	EIF4EBP1	65.51
cg04272613	chr14	59721173	0.374	0.6313	0.555	0.92	DAAM1	59.81
cg00154443	chr16	71917454	-0.06187	0.1044	0.555	0.92	ATXN1L	2.9
cg05269218	chr5	2739892	-2.263	3.82	0.555	0.92		19.87
cg25129837	chr11	66057277	-0.182	0.3072	0.555	0.92	YIF1A	3.53
cg22878084	chr4	183478388	-0.8044	1.358	0.555	0.92	ODZ3	85.9
cg15743157	chr2	216973904	-0.105	0.1772	0.555	0.92	XRCC5	2.77
cg14497787	chr7	105030752	-0.2009	0.3392	0.555	0.92	SRPK2	94.27
cg19318511	chr9	103189158	0.1547	0.2611	0.555	0.92	C9orf30	6.37
cg21034531	chr17	80197757	-0.3089	0.5214	0.555	0.92		90.08
cg03340026	chr19	1403530	-0.8518	1.438	0.555	0.92		25.88
cg00886954	chr8	145047713	0.07622	0.1287	0.555	0.92	PLEC1	1.36
cg05239504	chr7	35755671	0.7777	1.313	0.555	0.92		78.79
cg20787219	chr8	57360738	-0.2142	0.3615	0.555	0.92	PENK	6.43
cg26528484	chr2	103387474	-1.035	1.748	0.555	0.92	TMEM182	58.89
cg09655046	chr11	78368028	0.6227	1.051	0.555	0.92	ODZ4	53.25
cg23632849	chr17	72208322	-0.4742	0.8005	0.555	0.92	TTYH2	60.11
cg18638251	chr17	1086738	-0.8827	1.49	0.555	0.92	ABR	35.14
cg04495944	chr17	66254884	-0.7348	1.24	0.555	0.92	ARSG	78.81
cg26889343	chr19	50291915	-0.3509	0.5923	0.555	0.92	AP2A1	92.76
cg04500185	chr3	193711643	1.857	3.134	0.555	0.92	LOC100128023	92.78
cg08141862	chr3	177458423	-0.3475	0.5866	0.555	0.92		73.77
cg11360860	chr3	32490499	-0.418	0.7057	0.555	0.92	CMTM7	83.27
cg22159468	chr15	30095720	-0.7924	1.338	0.555	0.92	TJP1	82.91
cg24210426	chr18	12780803	1.075	1.814	0.555	0.92		65.91
cg15686776	chr10	75011984	-0.5462	0.9222	0.555	0.92	MRPS16	5.01
cg17482649	chrX	53117672	-1.217	2.055	0.555	0.92	TSPYL2	35.07
cg00017121	chr17	38244555	-0.2965	0.5006	0.555	0.92	THRA	89.69
cg11858468	chrX	133371052	0.9526	1.608	0.555	0.92	CCDC160	13.22
cg18438944	chr16	56672525	0.05288	0.08928	0.555	0.92	MT1A	2.24
cg20623172	chr20	57608945	-0.6794	1.147	0.555	0.92	SLMO2	75.1
cg23481438	chr5	150537565	-0.03678	0.0621	0.555	0.92	ANXA6	1.37
cg19925872	chr15	90543392	0.5353	0.9037	0.555	0.92	ZNF710	71.74
cg23923672	chr12	105501055	-0.2208	0.3728	0.555	0.92	KIAA1033	3.19
cg22705131	chrX	26210609	-1.753	2.96	0.555	0.92	MAGEB6	85.29
cg06119137	chr6	168617767	-1.093	1.845	0.555	0.92		67.5
cg10803577	chr2	177016837	-0.6653	1.123	0.555	0.92	HOXD4	39.01
cg16365445	chr10	33230686	0.3748	0.6327	0.555	0.92	ITGB1	40.63
cg05832823	chr13	75859662	-0.5315	0.8973	0.555	0.92	TBC1D4	86.88
cg18095213	chr21	45209618	-0.07326	0.1237	0.555	0.92	RRP1	1.98
cg18167759	chr12	2017746	-2.351	3.97	0.555	0.92	CACNA2D4	25.16
cg06598982	chr15	66437024	-0.991	1.673	0.555	0.92	MEGF11	45.82
cg12116288	chr17	70215735	-1.009	1.703	0.555	0.92		64.57
cg03358684	chr11	119045407	-0.39	0.6586	0.555	0.92	NLRX1	81.08
cg11903096	chr14	102276267	0.1079	0.1821	0.555	0.92	PPP2R5C	4.27
cg21605452	chr3	176915282	-0.1917	0.3236	0.555	0.92	TBL1XR1	3.87
cg05688084	chr1	19578805	-0.1263	0.2133	0.555	0.92	MRTO4	2.52
cg04188986	chr10	90488032	1.45	2.448	0.555	0.92	LIPK	58.2
cg22831238	chr12	65076073	0.4341	0.733	0.555	0.92	RASSF3	83.29
cg07786258	chr4	158125560	-1.006	1.698	0.555	0.92		83.74
cg00630991	chr12	12252249	-0.599	1.011	0.555	0.92	BCL2L14	79.44
cg02650128	chr5	132556650	-0.7627	1.288	0.555	0.92	FSTL4	55.25
cg18325622	chr5	16180259	-1.787	3.018	0.555	0.92	MARCH11	33.4
cg17126500	chr15	80445259	-0.08284	0.1399	0.555	0.92	FAH	3.99
cg20525763	chr10	49571897	-0.7629	1.288	0.555	0.92		26.57
cg00061769	chr1	155658843	-0.4711	0.7954	0.555	0.92	YY1AP1	2.93
cg27659049	chr12	115173713	-0.482	0.8138	0.555	0.92		87.85
cg15410253	chr19	18063242	-0.4722	0.7973	0.555	0.92	KCNN1	4.53
cg11278602	chr6	29760757	-0.497	0.8392	0.555	0.92	HCG4	8.83
cg04458548	chr3	186356700	-1.154	1.948	0.555	0.92	FETUB	61.31
cg24988444	chr2	198318013	-0.03971	0.06705	0.555	0.92	COQ10B	1.73
cg03062196	chr1	64934334	-0.7063	1.193	0.555	0.92		78.23
cg12584394	chr19	2016427	-0.7638	1.29	0.555	0.92	BTBD2	48.77
cg20705236	chr2	46706709	0.5367	0.9063	0.555	0.92	LOC388946	81.78
cg06378498	chr17	40540460	0.2564	0.4329	0.555	0.92	STAT3	18.4
cg00276426	chrX	106243545	1.331	2.248	0.555	0.92	MORC4	16.93
cg24240626	chr2	79386720	-0.8149	1.376	0.555	0.92	REG3A	31.34
cg25163611	chr12	102875301	0.5057	0.8539	0.555	0.92	IGF1	78.18
cg17930096	chr5	179961903	0.1468	0.2478	0.555	0.92	CNOT6	93.5
cg17076539	chr3	57204284	-0.03754	0.06339	0.555	0.92		1.41
cg13425998	chr9	132405298	-0.3984	0.6728	0.555	0.92	ASB6	86.89
cg06328831	chr11	278912	-0.5127	0.8658	0.555	0.92	NLRP6	29.65
cg01378578	chr1	207226824	0.1381	0.2332	0.555	0.92	PFKFB2	4.55
ch.17.1213878F	chr17	44143499	-0.2997	0.5061	0.555	0.92	KIAA1267	13.75
cg02941741	chr2	233793921	-0.8685	1.467	0.555	0.92	NGEF	39.15
cg20340631	chrX	71933682	0.795	1.343	0.555	0.92	PHKA1	20.15
cg27475152	chr6	26500083	-0.3	0.5066	0.555	0.92	BTN1A1	90.52
cg14662522	chr4	182879759	-1.055	1.781	0.556	0.92		39.94
cg00554871	chr3	107836762	-0.4185	0.7068	0.556	0.92		89.87
cg17425590	chr1	229830303	0.4443	0.7503	0.556	0.92		79.18
cg23719950	chr11	63933701	-0.219	0.3698	0.556	0.92	MACROD1	3.72
cg15436919	chr17	67665970	-0.5415	0.9146	0.556	0.92		89.09
cg24132500	chr2	241525681	-0.08841	0.1493	0.556	0.92	CAPN10	2.34
cg11869007	chr12	52215216	1.757	2.967	0.556	0.92	FIGNL2	41.21
cg09135206	chr1	21503313	-0.49	0.8275	0.556	0.92	EIF4G3	5.71
cg12224030	chr17	48047608	0.6264	1.058	0.556	0.92	DLX4	70.72
cg10490064	chr22	25617422	-0.7116	1.202	0.556	0.92	CRYBB2	37.5
cg12380339	chr10	124910812	-2.355	3.978	0.556	0.92		32.43
cg23564928	chr14	32030597	-0.04188	0.07073	0.556	0.92	NUBPL	1.64
cg10961758	chr5	83222828	-0.5607	0.947	0.556	0.92		33.18
cg26746331	chr16	53737506	-0.09255	0.1563	0.556	0.92	FTO	2.85
cg10145000	chr1	218390493	-1.481	2.501	0.556	0.92		54.4
cg26928788	chr17	76973328	0.5827	0.9842	0.556	0.92	LGALS3BP	45.88
cg09294136	chr14	52238813	-0.408	0.6892	0.556	0.92		86.56
cg22848598	chr8	38965026	-2.695	4.552	0.556	0.92	ADAM32	27.9
cg09366379	chr16	87905824	-0.8501	1.436	0.556	0.92		56.93
cg25351588	chr6	116879492	-0.7149	1.208	0.556	0.92	FAM26D	87.12
cg03352409	chr22	21336370	-0.1632	0.2756	0.556	0.92	LZTR1	4.12
cg23195547	chr11	8740646	-0.5687	0.9606	0.556	0.92	ST5	62.81
cg16709836	chr3	5024125	1.599	2.701	0.556	0.92	BHLHE40	77.34
cg20613259	chr10	104868306	-0.9946	1.68	0.556	0.92	NT5C2	80.13
cg14473243	chr5	137514312	-0.06472	0.1093	0.556	0.92	BRD8	3.15
cg21740204	chr9	72873544	-0.1292	0.2182	0.556	0.92	SMC5	5.07
cg13682735	chr3	129407530	0.5439	0.9187	0.556	0.92	TMCC1	61.17
cg21109731	chr20	43104476	-0.05769	0.09745	0.556	0.92	TTPAL	2.24
cg04372674	chr7	30951381	0.567	0.9577	0.556	0.92	AQP1	66.33
cg12389025	chr6	30028738	-0.05235	0.08842	0.556	0.92	ZNRD1	2.08
cg01391346	chr6	99873300	-0.06026	0.1018	0.556	0.92	SFRS18	2.75
cg09085216	chr1	204329081	-0.5302	0.8956	0.556	0.92	PLEKHA6	51.17
cg21614303	chr5	134366377	-0.413	0.6977	0.556	0.92	PITX1	59.43
cg06379214	chr11	121179693	-0.4139	0.6992	0.556	0.92	SC5DL	86.46
ch.13.914371F	chr13	63674621	-0.2012	0.3398	0.556	0.92		4.09
cg20122617	chrX	48598571	0.5506	0.9301	0.556	0.92		86.51
cg13675278	chr9	73189590	-1.348	2.277	0.556	0.92	TRPM3	52.17
cg18811819	chr1	156106089	-0.3587	0.606	0.556	0.92	LMNA	89.14
cg16837680	chr8	8084974	0.9935	1.678	0.556	0.92	FLJ10661	30.44
cg16208863	chr19	6230139	-0.3965	0.6698	0.556	0.92	MLLT1	85.91
cg15417244	chr12	41831558	1.199	2.026	0.556	0.92	PDZRN4	52.08
cg17736285	chr17	44347643	-0.8325	1.406	0.556	0.92		72.27
cg03856401	chr16	29853262	0.1906	0.322	0.556	0.92	MVP	97.76
cg26297431	chr1	46597359	-0.0841	0.1421	0.556	0.92	PIK3R3	2.53
cg17089214	chr22	22089827	-0.06208	0.1049	0.556	0.92	YPEL1	2.29
cg26150754	chr1	33178054	-0.06255	0.1057	0.556	0.92		3
cg24429081	chr19	55741476	0.03342	0.05646	0.556	0.92	TMEM86B	98.99
cg11189177	chr17	1065204	-0.404	0.6824	0.556	0.92	ABR	91.4
cg14010852	chr4	72903914	-1.096	1.852	0.556	0.92	NPFFR2	62.82
cg14970434	chr1	146638125	0.1264	0.2135	0.556	0.92	PRKAB2	95.42
cg18526270	chr4	41216855	-0.1152	0.1946	0.556	0.92	APBB2	4.76
cg14236011	chr9	71833386	-1.01	1.706	0.556	0.92	TJP2	75.44
cg11181577	chr9	96339738	-0.2678	0.4524	0.556	0.92	PHF2	3.27
cg24251814	chr1	8013974	-0.6779	1.145	0.556	0.92		55.3
cg20118157	chr3	193078051	-1.972	3.332	0.556	0.92	ATP13A5	51.93
cg06830971	chr17	76890776	-0.1651	0.2789	0.556	0.92	TIMP2	94.89
cg13467950	chr10	74033549	-0.3331	0.5627	0.556	0.92	DDIT4	13.84
cg26617637	chr8	134203339	-0.9879	1.669	0.556	0.92	WISP1	49.73
cg07281377	chr16	1113891	2.053	3.469	0.556	0.92		47.42
cg19357094	chr17	79260670	-0.2044	0.3453	0.556	0.92	SLC38A10	92.3
cg19858082	chr7	2195460	-0.2463	0.4161	0.556	0.92	MAD1L1	92.9
cg11515873	chr6	32117401	0.03966	0.067	0.556	0.92	PRRT1	98.43
cg27307168	chrX	135966590	-0.8609	1.454	0.556	0.92		64.42
cg20425862	chr4	3616829	-1.016	1.717	0.556	0.92		54.28
cg06155620	chr1	209527581	0.3045	0.5144	0.556	0.92		7.97
ch.9.38721634R	chr9	38731634	-0.06764	0.1143	0.556	0.92		2.57
cg03778029	chr18	52626773	-0.1908	0.3224	0.556	0.92	CCDC68	4.51
cg08281791	chr5	76607845	-0.4727	0.7986	0.556	0.92	PDE8B	89.49
cg16089233	chr7	129461722	-0.3269	0.5523	0.556	0.92		92.46
cg00606102	chr16	86542659	-0.9422	1.592	0.556	0.92	FOXF1	7.89
cg07920236	chr6	166793890	-0.68	1.149	0.556	0.92	BRP44L	88.28
cg11222622	chr11	102962864	-0.2227	0.3763	0.556	0.92	DCUN1D5	3.75
cg23974120	chr5	14366002	-0.2391	0.404	0.556	0.92	TRIO	94.02
cg25565505	chr3	155244042	-0.2558	0.4321	0.556	0.92	PLCH1	91.73
cg03260021	chr12	128170477	2.047	3.458	0.556	0.92		58.91
cg12989104	chr16	48645051	-0.4242	0.7167	0.556	0.92	N4BP1	88.8
cg27022615	chr11	70049105	-0.14	0.2365	0.556	0.92	FADD	3.19
cg14766145	chr10	115389636	-0.5252	0.8873	0.556	0.92	NRAP	93.3
cg27147858	chr11	64662747	-0.3688	0.6231	0.556	0.92	ATG2A	79.29
cg11346248	chr17	33759929	1.416	2.392	0.556	0.92	SLFN12	62.17
cg25697769	chr22	39097335	-0.1742	0.2943	0.556	0.92	JOSD1	2.72
cg00009871	chr13	103532260	-0.9399	1.588	0.556	0.92	LOC121952	40.89
cg05787792	chr4	186347521	-0.1845	0.3117	0.556	0.92	UFSP2	2.42
cg17972162	chr22	39496387	0.4781	0.8078	0.556	0.92	APOBEC3H	83.53
cg05924065	chr5	170814782	-0.04136	0.06988	0.556	0.92	NPM1	2.09
cg25237056	chr15	91537958	-0.04496	0.07597	0.556	0.92	PRC1	2.23
cg25244008	chr10	102827732	-0.09261	0.1565	0.556	0.92		3.11
cg16738646	chr1	43409193	-0.7881	1.332	0.556	0.92	SLC2A1	54.95
cg00399938	chr22	20118646	-0.0417	0.07045	0.556	0.92	ZDHHC8	1.67
cg05819860	chr6	30027209	-0.8545	1.444	0.556	0.92	NCRNA00171	86.18
cg13940693	chr18	907605	-1.553	2.624	0.556	0.92	ADCYAP1	13.72
cg09397997	chr13	114827394	1.885	3.186	0.556	0.92	RASA3	79.04
cg14276591	chr9	136897185	-0.3464	0.5853	0.556	0.92	BRD3	89.04
cg02233217	chr6	147891156	-0.6978	1.179	0.556	0.92	SAMD5	83.79
cg17967319	chr21	47745350	-0.197	0.3329	0.556	0.92	PCNT	7.49
cg12352984	chr21	46687249	-0.1749	0.2956	0.556	0.92	POFUT2	93.25
cg08774452	chr12	128850550	-1.729	2.922	0.556	0.92	TMEM132C	48.1
cg22656275	chrX	48685303	1.176	1.986	0.556	0.92		71.82
cg17377647	chr17	80585243	-0.226	0.3819	0.556	0.92	WDR45L	92.16
cg08093323	chr11	3243069	-0.6594	1.114	0.556	0.92	C11orf36	25.77
cg25140347	chr5	149303401	-0.1702	0.2876	0.556	0.92	PDE6A	94.12
cg21285525	chr19	9649376	-1.224	2.069	0.556	0.92	ZNF426	7.37
cg06915722	chr2	65454554	-0.1784	0.3014	0.556	0.92	ACTR2	7.86
cg27576683	chr10	129948776	0.2334	0.3944	0.556	0.92		5.46
cg12864581	chr1	31660916	0.9966	1.684	0.556	0.92	NKAIN1	59.06
cg22660542	chr12	54402431	-0.9622	1.626	0.556	0.92	HOXC8	70.33
cg18505103	chr19	3115035	0.03677	0.06214	0.556	0.92	GNA11	98.59
cg16487825	chr6	130339998	0.08358	0.1412	0.556	0.92	L3MBTL3	2.72
cg24814293	chr11	59318534	0.1192	0.2014	0.556	0.92		5.25
cg23179976	chr7	122529707	0.7789	1.316	0.556	0.92		70.01
cg13365901	chr19	51220256	-0.5299	0.8955	0.556	0.92	SHANK1	43.71
cg23711059	chr20	60513733	-1.145	1.935	0.556	0.92		51.62
cg22825191	chr19	57610536	-0.7305	1.234	0.556	0.92		51.23
cg02713760	chr15	83953998	-0.7592	1.283	0.556	0.92	BNC1	22.92
cg19062112	chr14	103059054	0.2261	0.382	0.556	0.92	RCOR1	7.58
cg10836173	chr21	35445342	-0.3952	0.6678	0.556	0.92	MRPS6	11.09
cg13015350	chr11	493208	-0.7771	1.313	0.556	0.92		76.56
cg02932390	chr22	26879615	-0.03395	0.05738	0.556	0.92	HPS4	1.2
cg02935272	chr18	3067385	-0.2014	0.3404	0.556	0.92	MYOM1	95.69
cg18085333	chr4	48905159	-0.3924	0.6631	0.556	0.92	OCIAD2	89.19
cg05404117	chr14	53261413	-0.2427	0.4101	0.556	0.92		91.98
cg09556939	chr13	114312504	-0.7337	1.24	0.556	0.92	ATP4B	49.62
cg10951591	chr2	3933739	0.8558	1.446	0.556	0.92		20.26
cg08844894	chr1	12226961	-0.04866	0.08224	0.556	0.92	TNFRSF1B	2.25
cg21754773	chr3	58477622	-0.606	1.024	0.556	0.92	KCTD6	6.37
cg08825699	chr2	239983929	-0.1426	0.2409	0.556	0.92	HDAC4	96.08
cg00140479	chr22	21356515	0.1566	0.2647	0.556	0.92	FLJ39582	5.35
cg02338487	chr19	48183747	-0.3012	0.509	0.556	0.92	GLTSCR1	92.62
cg09357151	chr4	178392387	0.05501	0.09296	0.556	0.92		98.46
cg20673611	chr12	27166943	-0.1027	0.1736	0.556	0.92	TM7SF3	2.91
cg03748210	chr8	1854795	-1.296	2.19	0.556	0.92	ARHGEF10	52.81
cg15889230	chr2	63850141	1.009	1.706	0.556	0.92	LOC388955	89.8
cg12963656	chr3	101659687	-0.7521	1.271	0.556	0.92	LOC152225	52.43
cg19772092	chr2	45177632	-0.5848	0.9883	0.556	0.92		68.7
cg16042259	chr6	100917206	1.976	3.34	0.556	0.92		31.05
cg23424766	chr7	27240246	-0.1962	0.3316	0.556	0.92	HOXA13	2.79
cg13778723	chr15	56035463	-0.06705	0.1133	0.556	0.92	PRTG	2.76
ch.1.28801127F	chr1	28928540	-0.1474	0.2492	0.556	0.92		4.57
cg06910925	chr18	30051535	-0.5549	0.9378	0.556	0.92	FAM59A	20.24
cg15839219	chr13	61989724	2.397	4.052	0.556	0.92	PCDH20	34.7
cg05843339	chr6	143268816	0.05121	0.08655	0.556	0.92		3.09
cg06074123	chr4	56660460	0.7094	1.199	0.556	0.92		85.81
cg25859045	chr11	64809369	-0.1667	0.2817	0.556	0.92	SAC3D1	5.59
cg12423493	chr11	64007813	-0.5417	0.9155	0.556	0.92	FKBP2	66.71
cg17299636	chr2	1488175	-1.126	1.903	0.556	0.92	TPO	28.24
cg20599651	chr12	102513996	-0.1077	0.182	0.556	0.92	C12orf48	2.47
cg06239208	chr20	42543422	-0.2696	0.4557	0.556	0.92	TOX2	5.16
cg17648537	chr2	86333281	0.05943	0.1004	0.556	0.92	PTCD3	2.53
cg16296417	chr8	126285443	0.859	1.452	0.556	0.92	NSMCE2	41.86
cg05964000	chr1	55564130	-1.216	2.055	0.556	0.92	USP24	80.01
cg06785822	chr2	10281330	-0.1968	0.3327	0.556	0.92	C2orf48	94.17
cg06769739	chr1	17802692	-0.4786	0.8089	0.556	0.92		23.31
cg23799759	chr1	44435558	0.1071	0.181	0.556	0.92	DPH2	4.5
cg23444101	chr3	46735152	-0.1173	0.1982	0.556	0.92	ALS2CL	2.6
cg00258480	chrX	48776587	1.019	1.722	0.556	0.92	PIM2	15.16
cg24809072	chr12	119419635	-0.03918	0.06621	0.556	0.92	SRRM4	1.52
cg02879223	chrX	69672415	0.3423	0.5786	0.556	0.92	DLG3	9.14
cg18885406	chr1	224033210	-0.3782	0.6393	0.556	0.92	TP53BP2	6.65
cg18541042	chr7	140227195	-0.2374	0.4012	0.556	0.92	DENND2A	96.05
cg11385933	chr7	45431839	0.8548	1.445	0.556	0.92		21.26
cg18429723	chr2	110259780	1.188	2.008	0.556	0.92	SH3RF3	75.47
cg25503559	chr1	156710998	-0.1752	0.296	0.556	0.92	MRPL24	3.39
cg22106556	chr11	14380825	-0.1548	0.2617	0.556	0.92	RRAS2	2.95
cg06466348	chr16	50337922	0.4882	0.8251	0.556	0.92	ADCY7	69.62
cg25254573	chr11	76432963	-0.1868	0.3157	0.556	0.92	GUCY2E	2.63
cg06359059	chr16	69760119	-0.07799	0.1318	0.556	0.92	NQO1	2.65
cg10700570	chr7	2281743	0.2564	0.4334	0.556	0.92	NUDT1	6.31
cg02482233	chr7	56031952	-1.344	2.271	0.556	0.92	GBAS	50.75
cg06273041	chr6	30710462	-0.04982	0.08421	0.556	0.92	FLOT1	1.83
cg00040446	chr1	40367965	-0.3569	0.6032	0.556	0.92	MYCL1	6.52
cg14084689	chr4	7657708	-0.5504	0.9303	0.556	0.92	SORCS2	38.22
cg06092310	chr1	26097918	0.6198	1.048	0.556	0.92	MAN1C1	64.69
cg14367306	chr6	8279138	-0.81	1.369	0.556	0.92		84.89
cg25771730	chr4	7427195	-0.3903	0.6598	0.556	0.92	SORCS2	91.19
cg18029039	chr17	86710	-0.5178	0.8752	0.556	0.92	RPH3AL	46.63
cg01101344	chr16	1973654	-0.4411	0.7456	0.556	0.92		8.29
ch.12.561130F	chr12	24979341	-0.1571	0.2655	0.556	0.92	BCAT1	7.19
cg02764346	chr2	166651375	-0.07639	0.1291	0.556	0.92	GALNT3	3.63
cg25645268	chr4	154710598	-1.379	2.331	0.556	0.92	SFRP2	59.77
cg22947094	chr1	16170630	-0.834	1.41	0.556	0.92	FLJ37453	79.21
cg23124111	chrX	153238479	-0.1761	0.2977	0.556	0.92	TMEM187	3.47
cg20668812	chr6	144611595	-0.815	1.378	0.556	0.92	UTRN	86.21
cg24946204	chr5	177020109	-0.8953	1.513	0.556	0.92	TMED9	70.37
cg05310764	chr6	27513479	-0.9997	1.69	0.556	0.92		56.72
cg07080231	chr15	101300217	0.7124	1.204	0.556	0.92		27.03
cg05789658	chr1	198510726	-0.9694	1.639	0.556	0.92	ATP6V1G3	81.96
cg17233806	chr3	46704065	-0.1546	0.2613	0.556	0.92		92.91
cg15688683	chr1	1425815	-0.3398	0.5744	0.556	0.92	ATAD3B	92.34
cg08989932	chr10	65390526	-0.03964	0.06701	0.556	0.92		1.6
cg24484339	chr8	86157525	1.34	2.265	0.556	0.92	CA13	15.85
cg16914277	chr6	32978053	1.055	1.784	0.556	0.92	HLA-DOA	46.26
cg02079933	chr1	167599631	1.62	2.739	0.556	0.92	RCSD1	50.2
cg24587552	chr2	228499328	1.173	1.983	0.556	0.92	C2orf83	80.99
cg12359315	chr3	45837458	0.2942	0.4973	0.556	0.92	SLC6A20	4.02
cg03562978	chr14	101395514	0.3958	0.6691	0.556	0.92		20.16
cg02906823	chr1	32927696	0.2536	0.4287	0.556	0.92		89.61
cg02571678	chr15	28150943	1.796	3.036	0.556	0.92	OCA2	61.07
cg14830748	chr8	97592199	-0.2695	0.4555	0.556	0.92	SDC2	91.62
cg10557743	chr2	99552633	-0.124	0.2097	0.556	0.92	C2orf55	1.92
cg17149019	chr3	62432102	0.4173	0.7055	0.556	0.92	CADPS	68.14
cg18714204	chr5	134093972	0.6203	1.049	0.556	0.92	DDX46	20
ch.5.55361480F	chr5	55325723	-0.1652	0.2793	0.556	0.92		4.36
cg27002522	chr12	54426772	0.3833	0.6479	0.556	0.92	HOXC4	11.61
cg23128146	chr5	150138761	-0.07498	0.1268	0.556	0.92	DCTN4	3.83
cg20469991	chr17	27169893	-0.113	0.191	0.556	0.92	C17orf63	4.88
cg14897802	chr19	19627085	-0.04019	0.06795	0.556	0.92	NDUFA13	1.63
cg21881338	chr12	125566189	0.2639	0.4461	0.556	0.92	AACS	91.19
cg14437996	chr9	91794687	-0.9231	1.561	0.556	0.92	SHC3	60.95
cg21459532	chr18	59483441	-1.199	2.028	0.556	0.92	RNF152	89.93
cg26540367	chr16	215864	-0.5122	0.8659	0.556	0.92	HBM	4.23
cg03740840	chr2	235407153	-0.2703	0.4569	0.556	0.92	ARL4C	95.69
cg01448931	chr10	69685877	-0.2879	0.4868	0.556	0.92	HERC4	91.75
cg03998598	chr16	69358580	-0.2094	0.3539	0.556	0.92	VPS4A	91.52
cg24516711	chr2	242576858	-0.04076	0.06891	0.556	0.92	ATG4B	1.3
cg07821496	chr1	151762942	-0.1388	0.2347	0.556	0.92	TDRKH	3.92
cg20441606	chr17	79084557	-0.0799	0.1351	0.556	0.92	BAIAP2	97.71
cg06541416	chr7	6197514	-0.2061	0.3485	0.556	0.92	USP42	93.01
cg14675513	chr6	5004368	0.3685	0.623	0.556	0.92	RPP40	5.78
cg14445012	chr9	115926922	-0.2055	0.3474	0.556	0.92		91.69
cg18264486	chr6	31650916	-0.896	1.515	0.556	0.92		13.04
cg20804050	chr2	119605441	-0.8592	1.453	0.556	0.92	EN1	8.29
cg14049461	chr4	93224987	-1.179	1.994	0.556	0.92	GRID2	19.19
cg01769457	chr1	15930094	1.501	2.538	0.556	0.92		12.21
cg21011616	chr2	177015992	-1.436	2.428	0.556	0.92	HOXD4	47.81
cg15539420	chr17	46692248	1.917	3.241	0.556	0.92	HOXB8	38.48
cg20691502	chr1	185688754	-1.09	1.844	0.556	0.92		53.4
cg06499892	chr20	55667303	-0.3039	0.5138	0.556	0.92		4.17
cg12853563	chr7	42276941	0.1213	0.2052	0.556	0.92	GLI3	4.82
cg25285053	chr6	167571630	-0.9344	1.58	0.556	0.92	GPR31	35.99
cg08480011	chr1	171621834	0.8214	1.389	0.556	0.92	MYOC	46.7
cg15916350	chr5	179468715	0.3201	0.5412	0.556	0.92	RNF130	83.64
cg13044475	chr13	52976653	-0.4408	0.7452	0.556	0.92	THSD1	88.55
cg13453053	chr17	26662113	-0.05038	0.08519	0.556	0.92	TNFAIP1	1.75
cg07784757	chr17	21101571	-0.1324	0.2238	0.556	0.92	TMEM11	93.74
cg15910307	chr10	52436125	-1.066	1.803	0.556	0.92		55.62
cg10244525	chr2	237146748	-0.6104	1.032	0.556	0.92	ASB18	63.8
cg10348826	chr3	194786218	-1.298	2.195	0.556	0.92		88.34
cg24461952	chr12	132904014	-0.2355	0.3983	0.556	0.92	GALNT9	4.31
cg11029668	chr17	45918458	-0.05076	0.08582	0.556	0.92	SCRN2	2.3
cg01731766	chr20	60953534	0.701	1.185	0.556	0.92		42.91
cg05373539	chr14	103592395	-0.3654	0.6179	0.556	0.92	TNFAIP2	87.69
cg08825093	chr5	155351524	-1.254	2.121	0.556	0.92		71.09
cg22537474	chr20	10198659	-1.273	2.152	0.556	0.92	SNAP25	31.52
cg19244300	chr1	110113304	0.2378	0.402	0.556	0.92	GNAI3	7.05
cg00550529	chr12	103979670	-0.5293	0.8949	0.556	0.92	STAB2	88.49
cg10476085	chr5	142065737	-0.2615	0.4421	0.556	0.92	FGF1	26.21
cg25326729	chr19	50207768	-0.4067	0.6877	0.556	0.92	CPT1C	84.24
cg00866870	chr7	107579250	-0.5003	0.846	0.556	0.92	LAMB1	44.53
cg25535316	chr11	579198	-0.6382	1.079	0.556	0.92	PHRF1	83.88
cg24126880	chr17	19624390	-0.3624	0.6127	0.556	0.92		79.98
cg27545367	chr6	30711644	-0.9155	1.548	0.556	0.92	IER3	14.53
cg07057342	chr14	31915923	-1.113	1.883	0.556	0.92	C14orf126	72.74
cg18143143	chr4	189191704	1.198	2.025	0.556	0.92		75.91
cg05159685	chr2	9514871	-0.545	0.9216	0.556	0.92	ASAP2	79.58
cg10538719	chr1	101462013	-0.6737	1.139	0.556	0.92	DPH5	89.14
cg22930642	chr4	2936657	-0.335	0.5666	0.556	0.92	C4orf10	9.76
cg04110886	chr1	10675575	0.6206	1.049	0.556	0.92	PEX14	87.64
cg05920317	chr7	8472973	-1.087	1.838	0.556	0.92	NXPH1	31.87
cg23312964	chr11	47430184	-0.05856	0.09904	0.556	0.92	SLC39A13	1.67
cg09045196	chr2	11272424	-0.5211	0.8813	0.556	0.92	C2orf50	38.12
cg19004538	chr2	85269006	-0.8182	1.384	0.556	0.92	KCMF1	81.85
cg11654118	chr11	1945648	0.6842	1.157	0.556	0.92	TNNT3	87.11
cg25356697	chr6	33282736	-0.1503	0.2543	0.556	0.92	TAPBP	6.31
cg02773779	chr7	157873499	-1.471	2.487	0.556	0.92	PTPRN2	82.63
cg09180512	chr15	37110422	1.486	2.513	0.556	0.92	CSNK1A1P	46.95
cg19992207	chr2	111874495	-0.6266	1.06	0.556	0.92	ACOXL	46.44
cg04618607	chr8	126011005	-0.2102	0.3555	0.556	0.92	SQLE	2.59
cg20905746	chr15	79165638	-0.3766	0.6369	0.556	0.92	MORF4L1	8.12
cg14763104	chr11	2406384	0.7176	1.214	0.556	0.92	CD81	67.23
cg21740359	chr6	30434324	0.5397	0.9128	0.556	0.92		7.31
cg07152837	chr2	218438884	-1.194	2.019	0.556	0.92	DIRC3	77.25
cg12894883	chr22	22288473	0.03394	0.0574	0.556	0.92	PPM1F	99.07
cg18450378	chr4	78783746	-0.1163	0.1966	0.556	0.92	MRPL1	4.24
cg00927035	chr11	45825445	0.4531	0.7663	0.556	0.92	SLC35C1	68.3
cg11926393	chr8	71519704	-0.1239	0.2096	0.556	0.92	TRAM1	5.85
cg03081615	chr4	8007156	1.963	3.32	0.556	0.92	ABLIM2	68.73
cg04754916	chr19	10381498	-0.1544	0.2611	0.556	0.92	ICAM1	3.67
cg05279172	chr17	7113697	-0.6982	1.181	0.556	0.92	DLG4	58.13
cg25925945	chr2	183902764	-0.517	0.8744	0.556	0.92	NCKAP1	6.23
cg10875601	chr5	176724076	-0.1205	0.2039	0.556	0.92	NSD1	94.64
cg12131419	chr15	49353073	1.205	2.037	0.556	0.92		31.95
cg17055274	chr6	43739059	-0.4408	0.7455	0.556	0.92	VEGFA	5.16
cg01829817	chr16	86774519	-0.9595	1.623	0.556	0.92		65.74
cg10523140	chr2	101768941	-0.3918	0.6627	0.556	0.92	TBC1D8	73.27
cg16179125	chr20	57582121	-0.1235	0.2089	0.556	0.92	CTSZ	2.73
cg11321459	chr7	18535263	-0.8931	1.51	0.556	0.92	HDAC9	31.05
cg23009042	chr3	47603786	-1.044	1.765	0.556	0.92	CSPG5	60.88
cg10743145	chr19	45927001	-0.0538	0.091	0.556	0.92	ERCC1	1.87
cg08229058	chr13	25296292	-0.4267	0.7217	0.556	0.92		88.09
cg22383292	chr7	11412105	-0.9607	1.625	0.556	0.92	THSD7A	82.38
cg07888884	chr17	25886793	-0.4713	0.7971	0.556	0.92	KSR1	53.61
cg23945382	chr18	51748922	-0.8737	1.478	0.556	0.92	MBD2	59.97
ch.4.123725409F	chr4	123505959	-0.1937	0.3276	0.556	0.92		5.83
cg25550564	chr7	100951845	-0.1542	0.2609	0.556	0.92		4.2
cg16958524	chr3	119187511	0.7492	1.267	0.556	0.92	KTELC1	33.44
cg07962812	chr1	183441443	-0.05031	0.0851	0.556	0.92	SMG7	1.59
cg11838668	chr7	35296189	-1.465	2.478	0.556	0.92		36.19
cg03132166	chr22	40390753	-0.1393	0.2357	0.556	0.92	FAM83F	6.09
cg11070069	chr6	105389370	-1.195	2.021	0.556	0.92		15.38
cg08499832	chr3	2553187	1.975	3.341	0.556	0.92	CNTN4	57.67
cg25480395	chr5	93447204	-0.08665	0.1466	0.556	0.92	FAM172A	2.77
cg13967810	chr9	2166907	-0.3339	0.5648	0.556	0.92	SMARCA2	91.82
cg07601258	chr6	160678936	-0.5273	0.8919	0.556	0.92	SLC22A2	89.53
cg22472114	chr12	34500813	1.35	2.284	0.556	0.92		48.27
cg10247061	chr13	53065411	0.877	1.483	0.556	0.92	LOC220115	64.11
cg01773807	chr7	98579466	0.1778	0.3008	0.556	0.92	TRRAP	96.34
cg08363345	chr7	4752063	-0.5026	0.8502	0.556	0.92	FOXK1	86.08
cg17931529	chr19	2080023	-0.2647	0.4478	0.556	0.92	MOBKL2A	93.27
cg03703839	chr16	87990084	-0.697	1.179	0.556	0.92	BANP	46.99
cg09532503	chr4	119711185	-1.022	1.729	0.556	0.92	SEC24D	70.05
cg07765674	chr5	148494024	-0.4541	0.7681	0.556	0.92		67.68
cg08612059	chr5	65169368	-0.5726	0.9685	0.556	0.92		89.21
cg06543160	chr1	3738353	-0.2853	0.4825	0.556	0.92	KIAA0562	40.37
cg11050793	chr12	124876650	-0.2786	0.4713	0.556	0.92	NCOR2	96.4
cg02715685	chr19	3867283	0.9874	1.67	0.556	0.92	ZFR2	18.68
cg13540312	chr17	80560085	0.1614	0.2731	0.556	0.92	FOXK2	93.81
cg06055249	chr5	153988192	-0.4391	0.7428	0.556	0.92		11.82
cg12137928	chr1	163806482	-0.7976	1.349	0.556	0.92		14.74
cg21808707	chr1	68152125	-0.4636	0.7842	0.556	0.92	GADD45A	4.87
cg02789362	chr6	151937260	0.9073	1.535	0.556	0.92	C6orf97	66.74
cg02079880	chr6	157802436	-0.4888	0.8268	0.556	0.92	ZDHHC14	4.71
cg16692211	chr11	46727036	-0.1614	0.2731	0.556	0.92	ZNF408	94.76
cg00785106	chr16	57227089	-0.6787	1.148	0.556	0.92	RSPRY1	82.84
cg12345593	chr3	51975989	-0.06553	0.1108	0.556	0.92	PARP3	3.14
cg14050395	chr4	1570273	-1.093	1.849	0.556	0.92		54.84
cg13516768	chr20	61599125	-0.3708	0.6273	0.556	0.92	SLC17A9	89.52
cg09582738	chr5	171664436	-0.721	1.22	0.556	0.92	UBTD2	86.48
cg16942681	chr18	21032779	0.7206	1.219	0.556	0.92	RIOK3	8.58
cg00455467	chr2	131593162	-0.457	0.7732	0.556	0.92		69.41
cg07915884	chr1	245474048	0.7326	1.239	0.556	0.92	KIF26B	67.52
cg21338677	chr15	92549138	-1.165	1.971	0.556	0.92	SLCO3A1	86.9
cg21022002	chr17	77078999	0.4029	0.6816	0.556	0.92	ENGASE	27.41
cg23847645	chr11	498887	-0.2361	0.3994	0.556	0.92	RNH1	93.31
cg12352347	chr13	46785668	0.3692	0.6247	0.556	0.92		7.99
cg04915058	chr3	55693741	-0.8674	1.467	0.556	0.92	C3orf51	63.43
cg08085853	chr7	33793736	-0.2083	0.3524	0.556	0.92		92.53
cg03895404	chr5	139090103	-1.194	2.02	0.556	0.92		23.27
cg10530169	chr3	57529952	0.2825	0.4779	0.556	0.92	DNAH12	7.41
cg12977942	chr5	92839308	1.73	2.926	0.556	0.92	FLJ42709	33.96
cg21689228	chr4	4860547	-0.5612	0.9494	0.556	0.92	MSX1	87.21
cg27579711	chr6	26172931	0.1366	0.2311	0.556	0.92		5.14
cg02010481	chr7	28218524	-0.4016	0.6794	0.556	0.92	JAZF1	15.1
cg05415549	chr7	73242574	-0.46	0.7783	0.556	0.92		58.93
cg02566224	chr16	89149764	-1.516	2.564	0.556	0.92		72.09
cg07226201	chr22	27834629	-1.22	2.063	0.556	0.92		23.03
cg08561442	chr16	49891857	-0.2347	0.3971	0.556	0.92		3.74
cg05973813	chr11	107992235	-0.05926	0.1003	0.556	0.92	ACAT1	2.27
cg18257574	chr2	43358343	0.527	0.8915	0.556	0.92		21.65
cg11509733	chrX	99892000	0.4604	0.7789	0.556	0.92	TSPAN6	17.46
cg20200605	chr11	116706864	-0.2585	0.4374	0.556	0.92	APOA1	4.05
cg07162826	chr13	29158337	0.452	0.7648	0.556	0.92		72.71
cg03390183	chr3	36779043	-0.07213	0.122	0.556	0.92	DCLK3	97.77
cg26188072	chr6	30034424	-0.09031	0.1528	0.556	0.92	PPP1R11	3.63
cg21871338	chr14	87262857	2.204	3.728	0.556	0.92		43.96
cg03114253	chr1	158122905	-1.249	2.113	0.556	0.92		71.16
cg01876612	chr16	85045424	-0.1461	0.2473	0.556	0.92	ZDHHC7	6.29
cg04330513	chr14	36983694	1.581	2.675	0.556	0.92	SFTA3	35.37
cg01377305	chr5	523794	-0.378	0.6395	0.556	0.92	SLC9A3	6.11
cg17314998	chr17	8045615	0.2669	0.4516	0.556	0.92	PER1	88.52
cg07034497	chr17	57969500	-0.1237	0.2092	0.556	0.92	TUBD1	95.28
cg00073716	chr7	2281329	-0.175	0.296	0.556	0.92	NUDT1	5.79
cg04257984	chr2	171568984	-1.28	2.165	0.556	0.92	LOC440925	35.98
cg22084515	chr5	32589713	-0.2793	0.4726	0.556	0.92	SUB1	94.17
cg10257905	chr17	12568092	1.09	1.845	0.556	0.92	MYOCD	44.22
cg02077558	chr16	30092402	-0.1324	0.224	0.556	0.92	PPP4C	94.73
cg16630303	chr11	118019633	-1.02	1.725	0.556	0.92	SCN4B	60.82
cg18315861	chr1	248789976	0.8724	1.476	0.556	0.92	OR2T11	42.99
cg06993099	chr2	219821266	-1.013	1.714	0.556	0.92		57.61
cg02867102	chr17	62398693	-0.08184	0.1385	0.556	0.92		3.3
cg23006163	chr2	24715094	-0.2324	0.3932	0.556	0.92		8.58
cg19827650	chr3	42744301	0.4578	0.7746	0.556	0.92	HHATL	10.87
cg16785690	chr9	135037323	-0.4119	0.697	0.556	0.92	NTNG2	5.88
cg13832604	chr6	7142024	-1.116	1.888	0.556	0.92	RREB1	22.77
cg00124011	chr1	14075958	-0.4377	0.7406	0.556	0.92	PRDM2	3.27
cg23118086	chr15	65360058	-1.837	3.108	0.556	0.92	RASL12	20.48
cg14984664	chr2	443338	-0.9645	1.632	0.556	0.92		84.26
cg08150315	chr17	78858967	-0.1585	0.2682	0.556	0.92	RPTOR	95.42
cg22302772	chr6	32087080	-0.417	0.7056	0.556	0.92	ATF6B	56.96
cg14157417	chr7	158265485	0.9287	1.572	0.556	0.92	PTPRN2	71.68
cg07152812	chr13	24736518	-0.5712	0.9666	0.556	0.92	SPATA13	79.56
cg00436722	chr10	5666842	-0.3876	0.6558	0.556	0.92		94.59
cg12280439	chr6	28606754	-0.3588	0.6072	0.556	0.92		90.67
cg18924315	chr15	75315856	-0.07844	0.1327	0.556	0.92	PPCDC	2.46
cg00128571	chr6	4254857	-0.3008	0.509	0.556	0.92		82.59
cg10462643	chr6	127296973	-1.185	2.005	0.556	0.92		80.36
cg02981092	chr3	57543499	-0.6056	1.025	0.556	0.92	PDE12	31.55
cg21373526	chr11	82782794	0.2051	0.347	0.556	0.92	RAB30	6.24
cg09807033	chr5	115787610	-0.4976	0.842	0.556	0.92	SEMA6A	89.62
cg00573631	chr5	54472570	-0.0484	0.08191	0.556	0.92		1.86
cg24075990	chr1	116888826	-0.949	1.606	0.556	0.92		55.31
cg07516445	chr16	79381496	1.127	1.907	0.556	0.92		58.75
cg20985479	chr3	192233698	-1.906	3.225	0.556	0.92	FGF12	29.96
cg15151293	chr20	57036426	-0.4429	0.7495	0.556	0.92	APCDD1L	90.22
cg22149355	chr15	52821161	-0.5982	1.012	0.556	0.92	MYO5A	15.78
cg04591734	chr7	101630546	-0.1853	0.3136	0.556	0.92	CUX1	94.41
cg19615711	chr2	238360201	1.926	3.26	0.556	0.92		62.42
cg10716607	chr9	32552648	-0.06963	0.1178	0.556	0.92	TOPORS	3.31
cg23702688	chr12	58013241	-0.5591	0.9461	0.556	0.92	SLC26A10	19.67
cg26543908	chr16	28987205	-0.5196	0.8794	0.556	0.92	SPNS1	44.46
cg06356308	chr1	236293045	-0.8925	1.51	0.556	0.92		42.54
cg01087645	chr16	28503407	-0.03527	0.05969	0.556	0.92	CLN3	1.2
cg00688421	chr4	99181920	-0.2831	0.4791	0.556	0.92	RAP1GDS1	4.66
cg00771642	chr19	48988436	0.679	1.149	0.556	0.92		74.21
cg22337892	chrX	68441690	-1.281	2.168	0.556	0.92		29.64
cg02028524	chr14	92573410	-0.4659	0.7886	0.556	0.92	ATXN3	81.18
cg06339706	chr19	49371285	-0.643	1.088	0.556	0.92	PLEKHA4	70.53
cg18984486	chr2	23609845	-0.4465	0.7556	0.556	0.92	KLHL29	5.1
cg25277509	chr13	22248161	-0.2259	0.3823	0.556	0.92	FGF9	2.14
cg22822630	chr13	27692257	-0.4557	0.7713	0.556	0.92	USP12	80.87
cg27084654	chr3	141118615	-0.3403	0.5759	0.556	0.92	ZBTB38	88.38
cg27198843	chr17	78165188	-0.5343	0.9043	0.556	0.92	CARD14	87.61
cg11841704	chr17	75539913	-1.608	2.722	0.556	0.92		56.45
cg12372477	chr20	57465915	-0.1668	0.2824	0.556	0.92	GNAS	2.73
cg05306225	chr8	4848947	-0.5003	0.8468	0.556	0.92	CSMD1	8.84
cg21640865	chr7	209587	1.24	2.099	0.556	0.92	FAM20C	61.05
cg11350463	chr12	131164475	1.757	2.974	0.556	0.92		46.82
cg11633422	chr5	14410252	0.1656	0.2803	0.556	0.92	TRIO	93.33
cg16357224	chr16	86530053	0.9013	1.525	0.556	0.92		33.81
cg06210367	chr1	59911824	-0.2783	0.471	0.556	0.92	FGGY	92.89
cg06108288	chr6	157522211	-0.2316	0.392	0.556	0.92	ARID1B	95.02
cg12359592	chr3	138048777	-0.1448	0.2451	0.556	0.92	TXNDC6	2.04
cg21502913	chr5	180286118	0.1503	0.2544	0.556	0.92	ZFP62	93.04
cg26099899	chr6	128844860	-1.1	1.861	0.556	0.92		82.59
cg09179903	chr1	38441497	0.4442	0.7519	0.556	0.92	SF3A3	73.88
ch.1.183610071R	chr1	185343448	0.2405	0.407	0.556	0.92		5.19
cg19587537	chr15	95739437	-0.5485	0.9284	0.556	0.92		20
cg14073746	chr1	200590114	-0.1247	0.211	0.556	0.92	KIF14	4.71
cg11524330	chr1	27216759	-0.03719	0.06295	0.556	0.92	GPN2	1.58
cg25318296	chr13	100547785	0.9187	1.555	0.556	0.92	CLYBL	40.63
cg22678621	chr7	24443342	0.2986	0.5055	0.556	0.92		88.95
cg02367736	chr1	220921670	3.119	5.279	0.556	0.92	MOSC2	22.99
cg12151446	chr22	35780926	-0.5483	0.9281	0.556	0.92	HMOX1	84.18
cg15148513	chr8	142185389	-0.4521	0.7653	0.556	0.92	DENND3	75.29
cg19110982	chr20	32662344	-0.4904	0.83	0.556	0.92	RALY	39.5
cg25075776	chr6	30848828	0.4624	0.7827	0.556	0.92		81.01
cg27337902	chr2	175581955	-0.7791	1.319	0.556	0.92		76.56
cg01755336	chr14	102653321	-0.564	0.9547	0.556	0.92	WDR20	84.28
cg00180012	chr6	108615929	-0.1066	0.1804	0.556	0.92	LACE1	3.75
cg12663426	chr1	155115785	-0.8866	1.501	0.556	0.92		76.63
cg05392513	chr7	100483616	-0.3603	0.6098	0.556	0.92	SRRT	48.07
cg19910763	chr1	215773070	0.5603	0.9484	0.556	0.92	KCTD3	79.08
cg10607485	chr10	88705136	-0.2182	0.3693	0.556	0.92	MMRN2	90.63
cg01053282	chr13	99179966	-0.3405	0.5764	0.556	0.92	STK24	84.31
cg24734643	chr22	39898247	-0.08128	0.1376	0.556	0.92	SMCR7L	3.34
cg01321106	chr6	111552536	-0.6533	1.106	0.556	0.92		89.77
cg21115723	chr2	235409153	0.5625	0.9522	0.556	0.92		56.17
cg00110790	chr6	33655814	0.5604	0.9486	0.556	0.92	ITPR3	89.37
cg15189997	chr17	17286991	-1.411	2.389	0.556	0.92		74.98
cg19530217	chr11	67397584	0.09411	0.1593	0.556	0.92	NUDT8	3.85
cg14010578	chr17	43213141	-0.2434	0.412	0.556	0.92	ACBD4	7.1
cg19317226	chr10	130726701	-1.308	2.215	0.556	0.92		47.78
cg01795082	chr13	113536797	0.9221	1.561	0.556	0.92	ATP11A	62.98
cg24042854	chr3	194930170	0.4546	0.7696	0.556	0.92	C3orf21	88.98
cg14531530	chr4	41362253	-0.1583	0.2679	0.556	0.92	LIMCH1	4.96
cg20133000	chr6	28219778	-0.7175	1.215	0.556	0.92	ZKSCAN4	3.16
cg09677741	chr5	137071648	-0.9188	1.555	0.556	0.92	KLHL3	27.61
cg09615821	chr16	70749564	0.5807	0.9831	0.556	0.92	VAC14	76.27
cg23306542	chr8	67340541	-0.1661	0.2811	0.556	0.92	RRS1	6.66
cg10501049	chr6	105630323	-0.4929	0.8345	0.556	0.92		89.49
cg15130481	chr22	26937502	-0.3524	0.5967	0.556	0.92	TPST2	90.39
cg24345261	chr4	154196770	-0.4012	0.6793	0.556	0.92	TRIM2	89.41
cg08397456	chr16	79800489	0.9457	1.601	0.556	0.92		87.85
cg08865365	chr19	45948021	-0.3325	0.5628	0.556	0.92		14.76
cg27505036	chr16	1497467	-0.1526	0.2583	0.556	0.92	CLCN7	94.97
cg05861515	chr8	32504400	-2.085	3.53	0.556	0.92	NRG1	38.21
cg14849228	chr5	5489946	-0.2933	0.4965	0.556	0.92	KIAA0947	93.02
cg02690865	chr17	1552427	0.09628	0.163	0.556	0.92	RILP	2.56
cg03531396	chr16	66460719	-0.08659	0.1466	0.556	0.92	BEAN	3.99
cg16215817	chr4	3878308	-1.003	1.698	0.556	0.92		43.8
cg05679002	chr3	129407544	0.6428	1.088	0.556	0.92	TMCC1	82.93
cg17378535	chr17	41400661	-0.7233	1.224	0.556	0.92		80.93
cg12470492	chr8	141210839	-0.152	0.2574	0.556	0.92	TRAPPC9	95.67
cg01878345	chr2	105471960	-1.93	3.268	0.556	0.92	POU3F3	11.51
cg08268734	chr8	756400	-0.5373	0.9097	0.556	0.92		95.51
cg21837443	chr4	110481957	-0.1891	0.3201	0.556	0.92	CCDC109B	3.44
cg01940713	chr7	5552460	-0.6144	1.04	0.556	0.92	FBXL18	51.14
cg18794145	chr1	39546949	0.09331	0.158	0.556	0.92	MACF1	4.06
cg08510253	chr11	31904940	-0.9191	1.556	0.556	0.92		30.74
cg23294353	chr2	107459857	-1.121	1.898	0.556	0.92	ST6GAL2	47.27
cg17906146	chr3	72897762	-0.04326	0.07324	0.557	0.92	SHQ1	1.95
cg05825158	chr16	57278867	-0.04848	0.08208	0.557	0.92	ARL2BP	1.75
cg03943135	chr6	154781110	0.2036	0.3446	0.557	0.92	CNKSR3	91.3
cg16610412	chr5	132667181	-0.3564	0.6034	0.557	0.92	FSTL4	87.12
cg17795258	chr19	12377690	-1.268	2.147	0.557	0.92		77.21
cg11749864	chr7	156783390	-0.8389	1.42	0.557	0.92		83.09
cg05001334	chr13	35391234	0.7233	1.225	0.557	0.92		33.71
cg08643003	chr11	15997706	-0.8088	1.369	0.557	0.92	SOX6	76.86
cg25645448	chr21	43236103	-0.2255	0.3818	0.557	0.92	PRDM15	91.07
cg16765706	chr14	21109008	-0.4603	0.7793	0.557	0.92	OR6S1	84.03
cg24651504	chr2	157188534	0.2176	0.3684	0.557	0.92	NR4A2	6.63
cg22039839	chr20	60777952	0.05406	0.09153	0.557	0.92		98.01
cg25283799	chr12	1749159	-0.769	1.302	0.557	0.92	WNT5B	89.49
cg16694785	chr1	3163710	-1.975	3.344	0.557	0.92	PRDM16	55.88
cg03380791	chr16	84163824	-0.4376	0.741	0.557	0.92	HSDL1	83.96
cg08074084	chr14	65880369	-0.2526	0.4277	0.557	0.92	FUT8	6.65
cg00627846	chr22	49141122	1.115	1.888	0.557	0.92	FAM19A5	52.92
cg18313137	chr5	14508719	-0.2298	0.3892	0.557	0.92	TRIO	92.76
cg26458217	chr6	92636558	-2.229	3.774	0.557	0.92		64.42
cg12625496	chr15	97326185	-0.2989	0.5062	0.557	0.92	SPATA8	85.27
cg18790741	chr3	13388921	0.2587	0.438	0.557	0.92	NUP210	92.24
cg03888579	chr1	35331832	-0.05778	0.09784	0.557	0.92	DLGAP3	2.85
cg01424241	chr9	705143	-0.2908	0.4924	0.557	0.92	KANK1	92.2
cg11332681	chr1	223083720	-0.239	0.4048	0.557	0.92		93.2
cg03098981	chr21	37021315	-1.772	3.001	0.557	0.92		37.88
cg11600285	chr8	94764138	0.8469	1.434	0.557	0.92		72
cg18241840	chr3	178865553	-0.08379	0.1419	0.557	0.92	PIK3CA	3.25
cg16648632	chr6	6003584	-1.075	1.82	0.557	0.92	NRN1	47.85
cg20934640	chr3	11031952	-1.769	2.996	0.557	0.92		38.22
cg15768020	chr7	20369872	-0.1345	0.2277	0.557	0.92	ITGB8	5.81
cg21592262	chr19	39811073	1.029	1.742	0.557	0.92		41.14
ch.15.62563063R	chr15	64776010	-0.173	0.2929	0.557	0.92		6.99
cg24174145	chr12	52585892	0.4231	0.7164	0.557	0.92	KRT80	17.71
cg19719207	chr4	121839493	0.8101	1.372	0.557	0.92	PRDM5	65.85
cg05597624	chr1	44874524	-0.5999	1.016	0.557	0.92	RNF220	9.01
cg27627215	chr8	11774497	1.093	1.851	0.557	0.92		37.24
cg13284007	chr3	53381865	-0.3084	0.5223	0.557	0.92	DCP1A	7.84
cg12283724	chr6	19802436	-1.128	1.91	0.557	0.92		77.11
cg19470962	chr19	10367329	0.3015	0.5105	0.557	0.92	MRPL4	87.83
cg06434455	chr7	54826947	-0.1456	0.2466	0.557	0.92	SEC61G	1.95
cg00546757	chr5	170845058	3.871	6.556	0.557	0.92		63.47
cg06062423	chr7	17983586	1.053	1.783	0.557	0.92		76.88
cg08651517	chr1	110888403	-0.3384	0.573	0.557	0.92	RBM15	90.51
cg00253182	chr9	2619314	-0.3346	0.5666	0.557	0.92	FLJ35024	86.3
cg20802942	chr17	5185005	0.7903	1.338	0.557	0.92	RABEP1	48.2
cg06384413	chr17	46671215	-0.05443	0.09218	0.557	0.92	LOC404266	1.88
cg26123415	chr8	143202655	1.534	2.598	0.557	0.92		71.81
cg09440603	chr21	43105616	-0.1382	0.2341	0.557	0.92	NCRNA00111	94.23
cg21595549	chr2	217045817	-0.7933	1.343	0.557	0.92	XRCC5	83.29
cg18590590	chr1	54411251	-0.06689	0.1133	0.557	0.92	LRRC42	3.25
cg25010762	chr4	106159388	0.3145	0.5325	0.557	0.92	TET2	89.13
cg23100411	chr20	1294313	0.3045	0.5157	0.557	0.92	SDCBP2	10.89
cg15322346	chr6	88117559	-0.08149	0.138	0.557	0.92	C6orf165	3.34
cg16196201	chr6	52615988	0.4098	0.6939	0.557	0.92	GSTA2	78.37
cg25097676	chr10	99051975	-0.1043	0.1766	0.557	0.92	ARHGAP19	3.02
cg11610460	chr17	56432612	-0.3942	0.6675	0.557	0.92	RNF43	84.52
cg15545222	chr12	120967037	-0.09625	0.163	0.557	0.92	COQ5	3.03
cg06211904	chr6	108960152	-0.3694	0.6256	0.557	0.92	FOXO3	92.64
cg07277864	chr17	36707708	-0.2073	0.351	0.557	0.92	SRCIN1	91.63
cg23881697	chr11	64622239	-0.4908	0.8311	0.557	0.92	EHD1	60.1
cg16852357	chr18	55400078	-0.5071	0.8588	0.557	0.92	ATP8B1	87.75
cg03080147	chr8	17270347	-0.602	1.019	0.557	0.92	MTMR7	72.72
cg26258399	chr8	103877083	-0.3179	0.5384	0.557	0.92	AZIN1	4.26
cg07561588	chr8	125487055	-0.1811	0.3067	0.557	0.92	RNF139	4.02
cg00522384	chr16	85833413	-0.03432	0.05813	0.557	0.92	COX4NB	1.48
cg04794430	chr17	3290071	2.192	3.713	0.557	0.92		28
cg03324961	chr8	23605601	-0.2377	0.4026	0.557	0.92		5.84
cg00702008	chr7	82792408	-0.1555	0.2634	0.557	0.92	PCLO	4.81
cg26298038	chr22	17565904	-0.7459	1.263	0.557	0.92	IL17RA	9.16
cg23029159	chr14	101524635	0.9885	1.674	0.557	0.92	MIR154	40.44
cg19196862	chr6	160491078	0.2486	0.421	0.557	0.92	IGF2R	91.15
cg26410557	chr11	18610422	0.1143	0.1935	0.557	0.92	UEVLD	3.05
cg26216760	chr12	258365	-1.098	1.86	0.557	0.92	IQSEC3	41.1
cg13572145	chr2	80529621	-0.5831	0.9876	0.557	0.92	CTNNA2	13.21
cg14197182	chr11	2005585	-0.4974	0.8425	0.557	0.92	LOC100133545	89.38
cg20671415	chr1	152976275	-0.9042	1.531	0.557	0.92	SPRR3	80.89
cg07616471	chr3	46413711	-0.6338	1.073	0.557	0.92	CCR5	30.87
cg20461188	chr10	102322354	2.206	3.736	0.557	0.92		49.75
cg17961943	chr2	28857916	-0.6316	1.07	0.557	0.92	PLB1	81.23
cg16107285	chr15	99645031	-0.4646	0.7869	0.557	0.92	SYNM	6.32
cg01603549	chr2	218612384	-0.1136	0.1924	0.557	0.92	DIRC3	95.3
cg21374208	chr10	22292859	0.1125	0.1906	0.557	0.92	DNAJC1	3.97
cg18989081	chr18	9474805	-0.2891	0.4896	0.557	0.92	RALBP1	3.81
cg18409732	chr4	4866454	-0.5651	0.9572	0.557	0.92		28.71
cg25457884	chr20	62796136	-1.363	2.308	0.557	0.92	MYT1	45.12
cg06969845	chr5	175084250	-0.4619	0.7824	0.557	0.92	HRH2	16.25
cg14038425	chr1	154833722	-0.185	0.3134	0.557	0.92	KCNN3	92.59
cg25421615	chr11	22851383	-0.1057	0.179	0.557	0.92	SVIP	3.16
cg12619536	chr1	108508067	-0.1909	0.3233	0.557	0.92	VAV3	3.51
cg13719287	chr6	36165617	0.5916	1.002	0.557	0.92	BRPF3	39.11
cg02664812	chr1	88928467	-0.04468	0.07568	0.557	0.92		2.15
cg18286534	chr3	5230189	-0.05377	0.09109	0.557	0.92	EDEM1	2.62
cg21768899	chr12	105724426	-0.03768	0.06383	0.557	0.92	C12orf75	1.66
cg07499159	chr1	77528748	1.617	2.739	0.557	0.92	ST6GALNAC5	78.48
cg23864752	chr4	4695575	-0.3531	0.5981	0.557	0.92		78.48
cg02274108	chr11	67188696	-0.06	0.1016	0.557	0.92	ATPGD1	2.41
cg08330572	chr5	620259	0.03931	0.06659	0.557	0.92	CEP72	98.69
cg06738169	chr19	30102004	-0.1937	0.3281	0.557	0.92	POP4	91.3
cg23911972	chr12	52464081	-0.1926	0.3263	0.557	0.92	C12orf44	4
cg05237114	chr8	58905672	-0.4007	0.6787	0.557	0.92	FAM110B	26.88
cg22274234	chr12	109888858	-0.4218	0.7144	0.557	0.92	KCTD10	72.27
cg14691971	chr8	102300350	-0.4014	0.68	0.557	0.92		16.38
cg22029189	chr7	127260554	-1.56	2.643	0.557	0.92		23.99
cg13611065	chr22	22652040	-0.5088	0.8619	0.557	0.92	LOC96610	21.89
cg03037075	chr10	120671411	-0.5488	0.9296	0.557	0.92		61.99
cg07609780	chr16	85343650	0.6393	1.083	0.557	0.92		61.68
cg05901593	chr12	31811932	0.05984	0.1014	0.557	0.92	C12orf72	2.94
cg07108522	chrX	71238826	-0.881	1.492	0.557	0.92	NHSL2	38.2
cg00453272	chr10	76574026	0.1743	0.2953	0.557	0.92		93.45
cg25448502	chr13	88997666	-1.782	3.019	0.557	0.92		83.59
cg19857707	chr6	169280573	-0.6437	1.09	0.557	0.92		35.37
cg00971747	chr1	200864307	-0.6382	1.081	0.557	0.92	C1orf106	50.18
cg08751997	chr17	19741983	-0.5322	0.9015	0.557	0.92	ULK2	81.64
cg05729015	chr10	10135225	-2.209	3.742	0.557	0.92		49.67
cg05575228	chr5	100144067	-0.6499	1.101	0.557	0.92	ST8SIA4	91.37
cg25187227	chr4	40058080	-0.5203	0.8814	0.557	0.92	N4BP2	4.43
cg06506128	chr11	95565688	-0.5177	0.8771	0.557	0.92	CEP57	90.44
cg03411939	chr9	99258148	-0.3104	0.5259	0.557	0.92		91.48
cg10210369	chr15	90197924	-0.6296	1.067	0.557	0.92	KIF7	20.94
cg00088797	chr3	12976288	0.4802	0.8135	0.557	0.92	IQSEC1	73.63
cg04226745	chr17	54894051	-0.3716	0.6296	0.557	0.92	C17orf67	91.65
cg13259811	chr8	22550831	-0.05129	0.08689	0.557	0.92	EGR3	1.9
cg12529228	chr1	160336994	-0.573	0.9707	0.557	0.92	NHLH1	79.61
cg05954147	chr7	126417956	-1.778	3.013	0.557	0.92	GRM8	57.75
cg07635432	chr10	43633958	-0.06958	0.1179	0.557	0.92	CSGALNACT2	2.43
cg00476653	chr13	47169346	-0.708	1.2	0.557	0.92	LRCH1	77.04
cg10553983	chr2	73318514	0.5693	0.9645	0.557	0.92	RAB11FIP5	62.79
cg04355791	chr11	43602436	-0.4388	0.7434	0.557	0.92	MIR129-2	21.65
cg10297792	chr12	115129446	-0.6286	1.065	0.557	0.92		87.14
cg05262316	chr6	64345491	-0.1631	0.2763	0.557	0.92		3.86
cg14376618	chr12	45721125	-0.783	1.327	0.557	0.92	ANO6	81.49
cg00571021	chr7	150707313	0.4456	0.755	0.557	0.92	NOS3	80.52
cg24320612	chr20	61051317	-0.1181	0.2	0.557	0.92	GATA5	1.46
cg07095330	chr17	36889069	0.5328	0.9027	0.557	0.92	CISD3	76.67
cg17067226	chr3	157211395	-0.3918	0.6638	0.557	0.92	VEPH1	86.21
cg14826226	chr15	78633092	-1.699	2.879	0.557	0.92	CRABP1	13.76
cg25047485	chr8	145848944	0.6159	1.044	0.557	0.92		95.82
cg14188856	chr9	134717506	-0.4834	0.819	0.557	0.92		28.27
cg07366462	chr3	123162899	-0.5144	0.8716	0.557	0.92	ADCY5	73.63
cg06263227	chr7	2614535	0.2515	0.4261	0.557	0.92	IQCE	90.94
cg22822395	chr3	182434233	-1.061	1.797	0.557	0.92		67.77
cg09826364	chr7	158789723	-0.8659	1.467	0.557	0.92		26.1
cg13323866	chr19	50100052	-0.1532	0.2595	0.557	0.92	PRR12	94.35
cg20222695	chr12	133323749	-0.4911	0.8322	0.557	0.92	ANKLE2	71.33
cg10441628	chr5	159399432	-1.646	2.789	0.557	0.92	ADRA1B	30.51
cg04346637	chr1	3331154	-0.907	1.537	0.557	0.92	PRDM16	56.53
cg08209934	chr16	69966975	0.301	0.5101	0.557	0.92	MIR140	86.31
cg17515480	chr19	48049039	-0.7507	1.272	0.557	0.92	ZNF541	44.53
cg15430883	chr1	11073233	-0.2498	0.4233	0.557	0.92	TARDBP	4.66
cg05240267	chr16	4643704	0.6361	1.078	0.557	0.92	LOC342346	83.99
cg13550079	chrX	153775995	-0.4084	0.692	0.557	0.92	IKBKG	9.16
cg00115297	chr15	83409459	-0.4294	0.7277	0.557	0.92		86.48
cg10498097	chr2	219221131	-0.7153	1.212	0.557	0.92	C2orf62	61.49
cg09230679	chr12	116586898	-0.5111	0.8661	0.557	0.92	MIR620	85.91
cg10071602	chr16	2028740	0.7414	1.256	0.557	0.92	TBL3	73.62
cg20291925	chr14	61123973	-0.06671	0.113	0.557	0.92		2.61
cg05858920	chr18	60985959	-0.1028	0.1742	0.557	0.92	BCL2	2.51
cg15557758	chr1	13828828	0.6562	1.112	0.557	0.92		36.35
cg21519787	chr19	49133421	-0.9061	1.535	0.557	0.92	SPHK2	20.17
cg04399872	chr14	50155771	-0.7005	1.187	0.557	0.92	POLE2	89.81
cg10210928	chr7	2859695	0.5002	0.8476	0.557	0.92	GNA12	91.11
cg15622309	chr11	63439313	-0.3749	0.6354	0.557	0.92	ATL3	5.93
cg06854772	chr4	1853351	0.9538	1.616	0.557	0.92	LETM1	86.12
cg26673629	chr6	3272968	-0.2581	0.4374	0.557	0.92	SLC22A23	86.29
cg05709196	chr2	20449227	-0.2153	0.3649	0.557	0.92	PUM2	92.43
cg15635442	chr11	62380330	-0.05081	0.0861	0.557	0.92	EML3	2.41
cg14458834	chr17	46655394	-0.09585	0.1624	0.557	0.92	HOXB4	3.17
cg01164334	chr12	126926867	2.117	3.587	0.557	0.92	LOC100128554	48.04
cg21211038	chr9	15422769	-0.3934	0.6667	0.557	0.92	SNAPC3	3.81
cg15388766	chr13	113688132	-2.688	4.554	0.557	0.92	MCF2L	72.39
cg24214471	chr20	36154292	-0.5603	0.9496	0.557	0.92	BLCAP	58.74
cg13899678	chr2	105478933	-0.6279	1.064	0.557	0.92		6.49
cg19709054	chr15	25654697	-0.463	0.7846	0.557	0.92	UBE3A	90.35
cg02932780	chr6	31762353	-0.618	1.047	0.557	0.92	VARS	61.75
cg00172603	chr1	54822031	-0.6711	1.137	0.557	0.92	SSBP3	86.71
cg11950835	chr17	25783387	-0.6143	1.041	0.557	0.92		8.68
cg04796498	chr8	145509700	-0.3262	0.5528	0.557	0.92	BOP1	92.19
cg03010092	chr7	4276193	0.1928	0.3268	0.557	0.92	SDK1	94.67
cg21279579	chr13	30969767	-0.06976	0.1182	0.557	0.92		3.19
cg25838968	chr1	208250847	-0.4865	0.8245	0.557	0.92	PLXNA2	73.92
cg03405260	chr17	77786344	-1.074	1.82	0.557	0.92		31.24
cg20795680	chr18	13387658	-0.9401	1.593	0.557	0.92	C18orf1	45.35
cg05386482	chr6	134466574	0.6124	1.038	0.557	0.92		73.05
cg19028357	chr3	121468552	-0.0508	0.08609	0.557	0.92	GOLGB1	2
cg03894284	chr2	228582073	-0.4019	0.6811	0.557	0.92	SLC19A3	15.99
cg14097294	chr1	167523100	-0.09559	0.162	0.557	0.92	CREG1	5.13
cg20506766	chr3	179065432	-0.09615	0.163	0.557	0.92	MFN1	3.07
cg17554182	chr11	75896332	-0.3387	0.5741	0.557	0.92		86.93
cg05409967	chr18	13828548	0.7705	1.306	0.557	0.92		29.49
cg13484295	chr2	174220086	-0.405	0.6864	0.557	0.92	CDCA7	5.47
cg02296890	chr5	73495785	0.4651	0.7882	0.557	0.92		25.61
cg05886087	chr2	102758186	0.5863	0.9937	0.557	0.92		70.2
cg02333912	chr8	101116775	-0.3488	0.5911	0.557	0.92	RGS22	90.38
cg16925697	chr17	55055258	-0.06889	0.1168	0.557	0.92	SCPEP1	3.24
cg20203971	chr2	240171099	-0.2717	0.4606	0.557	0.92	HDAC4	90.38
cg10802509	chr1	67178638	1.392	2.359	0.557	0.92	SGIP1	41.93
cg16075769	chr18	2655213	-0.1513	0.2565	0.557	0.92	SMCHD1	4.53
cg16026501	chr1	41484040	-0.3362	0.5698	0.557	0.92	SLFNL1	87.99
cg24997298	chr17	15166062	-0.1522	0.258	0.557	0.92	PMP22	2.31
cg26667735	chr1	46863109	-0.2232	0.3783	0.557	0.92	FAAH	93.05
cg23093333	chr17	26474638	-0.8275	1.403	0.557	0.92	NLK	84.01
cg16054865	chr18	12288264	-0.08189	0.1388	0.557	0.92		2.59
cg04793532	chrX	107683309	-0.8439	1.43	0.557	0.92	COL4A5	15.72
cg13475860	chr9	84371897	-0.2434	0.4125	0.557	0.92		92.49
cg26981268	chr16	51575701	-0.5294	0.8973	0.557	0.92		25.59
cg15567634	chr5	140071327	-0.2392	0.4055	0.557	0.92	HARS	5.51
cg20954179	chr4	175138488	1.028	1.742	0.557	0.92		18.58
cg18531779	chr4	76487391	-0.4603	0.7801	0.557	0.92	C4orf26	25.33
cg05924733	chr4	160277162	0.389	0.6594	0.557	0.92	RAPGEF2	91.86
cg04339246	chr15	89876433	0.7479	1.268	0.557	0.92	POLG	81.71
cg24527591	chr3	170547562	-0.6905	1.17	0.557	0.92		65.62
cg12867237	chr11	44087540	-0.8152	1.382	0.557	0.92	ACCS	34.48
cg03152187	chr17	75417165	-0.491	0.8322	0.557	0.92	SEPT9	54.8
cg22696438	chr15	71146679	-0.0354	0.06	0.557	0.92	LARP6	1.22
cg19824689	chr3	111716367	-0.5997	1.017	0.557	0.92	TAGLN3	88.79
cg11619549	chr7	99097071	-0.2666	0.4519	0.557	0.92	ZNF394	9.5
cg26398286	chr4	188918072	-0.9279	1.573	0.557	0.92	ZFP42	31.28
cg02067580	chr1	153606662	-0.04819	0.08168	0.557	0.92	C1orf77	1.92
cg00681321	chr4	104022149	0.619	1.049	0.557	0.92	BDH2	21.35
cg05856398	chr7	122338985	0.9758	1.654	0.557	0.92	RNF133	76.31
cg08592104	chr11	8761869	0.2807	0.4758	0.557	0.92	ST5	87.7
cg16558723	chr18	23717772	-0.9627	1.632	0.557	0.92	PSMA8	63.63
cg06369573	chr19	19755321	-0.3543	0.6005	0.557	0.92	GMIP	85.63
cg25511363	chr10	101945677	-0.3311	0.5612	0.557	0.92	ERLIN1	3.8
cg01096617	chr16	58569180	-0.8661	1.468	0.557	0.92	CNOT1	85.57
cg02200642	chr11	7871040	-0.4862	0.8242	0.557	0.92	OR5E1P	85.82
cg06771923	chr16	23607815	-0.1032	0.1749	0.557	0.92	NDUFAB1	3.44
cg14792845	chr11	12164373	-0.674	1.143	0.557	0.92	MICAL2	78.15
cg08259755	chr8	56437720	-1.387	2.352	0.557	0.92	XKR4	41.93
cg04202853	chr17	61777461	-0.06254	0.106	0.557	0.92	LIMD2	1.26
cg01155325	chr15	42719757	-0.4328	0.7336	0.557	0.92	ZFP106	79.92
cg13006227	chr2	62132614	-0.06186	0.1049	0.557	0.92	COMMD1	2.87
cg26405835	chr21	36095538	-0.5124	0.8686	0.557	0.92	NCRNA00160	43.44
cg15962313	chr11	126810400	-0.5751	0.9749	0.557	0.92	KIRREL3	22.24
cg23371680	chr2	31511030	-0.5581	0.9461	0.557	0.92		37.49
cg21543519	chr1	168147972	-0.06462	0.1095	0.557	0.92	TIPRL	3.03
cg08533162	chr1	44705417	0.7713	1.308	0.557	0.92	ERI3	37.28
cg13088432	chr8	9522664	-0.6877	1.166	0.557	0.92	TNKS	87.2
cg24454374	chr3	187896277	-0.3319	0.5626	0.557	0.92	LPP	90.44
cg14071579	chr9	126794830	0.7833	1.328	0.557	0.92	LHX2	20.53
cg09529537	chr5	78531947	-0.4924	0.8347	0.557	0.92	JMY	5.52
cg05149614	chr10	77063883	-0.2857	0.4844	0.557	0.92		91.55
cg03570948	chr10	45650346	-1.069	1.812	0.557	0.92	LOC100133308	55.33
cg18732042	chr10	62023637	-1.046	1.773	0.557	0.92	ANK3	37.04
cg14183865	chr4	781229	-1.629	2.761	0.557	0.92	CPLX1	73.74
cg07398504	chr18	30050331	-0.0489	0.08289	0.557	0.92	FAM59A	1.81
cg26027690	chr1	10917391	-0.5965	1.011	0.557	0.92		24.92
cg09824023	chr12	52283224	-0.861	1.46	0.557	0.92	ANKRD33	79.61
cg00000236	chr8	42263294	-0.528	0.895	0.557	0.92	VDAC3	86.33
cg22495124	chr17	64873528	-1.799	3.049	0.557	0.92	CACNG5	61.6
cg16368921	chr5	109219654	0.1678	0.2844	0.557	0.92	LOC100289673	93.37
cg12656160	chr4	155407855	-1.177	1.995	0.557	0.92	DCHS2	33.72
cg25652701	chr7	105348517	-0.3788	0.6421	0.557	0.92	ATXN7L1	69.43
cg27509510	chr2	26200001	-0.6068	1.029	0.557	0.92	KIF3C	54.65
cg16168848	chr1	11919622	0.1371	0.2325	0.557	0.92	NPPB	4.44
cg19931348	chr20	43803224	-1.116	1.893	0.557	0.92	PI3	33.13
cg11825756	chr10	104836841	-0.1584	0.2685	0.557	0.92	CNNM2	95.17
ch.3.90857F	chr3	4990079	-0.5072	0.8599	0.557	0.92		27.7
cg13448978	chr1	27961796	-0.8701	1.475	0.557	0.92	FGR	67.31
cg16208258	chr15	78118816	-0.8115	1.376	0.557	0.92		48.43
cg02892893	chr2	1488516	-1.631	2.765	0.557	0.92	TPO	80.74
cg03916912	chr11	95522834	-0.09647	0.1635	0.557	0.92	CEP57	2.54
cg24766002	chr17	79829883	-0.1302	0.2207	0.557	0.92	ARHGDIA	2.23
cg13510361	chr9	104161291	-0.06795	0.1152	0.557	0.92	MRPL50	3.21
cg25741837	chr2	73452813	0.3433	0.582	0.557	0.92	SMYD5	76.69
cg11545360	chr12	96793417	-0.5154	0.8738	0.557	0.92	CDK17	11.63
cg10082589	chr2	192712920	-0.6734	1.142	0.557	0.92	SDPR	81.94
cg17142149	chr6	46293016	-0.1685	0.2856	0.557	0.92	RCAN2	94.95
cg11432960	chr2	145143754	-1.607	2.725	0.557	0.92	ZEB2	79.37
cg12487162	chr11	12845864	-1.379	2.338	0.557	0.92	TEAD1	82.03
cg26800884	chr4	39448008	0.04926	0.08352	0.557	0.92	KLB	97.93
cg27212520	chr7	1912334	-0.4096	0.6945	0.557	0.92	MAD1L1	79.55
cg07564019	chr3	39448280	-0.08311	0.1409	0.557	0.92	RPSA	3.09
cg09440493	chr2	38305855	-0.4361	0.7394	0.557	0.92		89.93
cg06477164	chr2	37375682	0.7677	1.302	0.557	0.92	EIF2AK2	39.36
cg11219485	chr1	200116537	-0.3013	0.5108	0.557	0.92	NR5A2	88.92
cg24856064	chr13	31506963	-1.421	2.41	0.557	0.92	C13orf26	20.35
cg06921319	chr1	149156670	-0.4223	0.7161	0.557	0.92		4.92
cg12423935	chr7	39126804	1.207	2.046	0.557	0.92	POU6F2	76.18
cg05445331	chrX	133119028	-1.28	2.171	0.557	0.92	GPC3	13.75
cg22989843	chr2	223154201	-1.114	1.89	0.557	0.92	PAX3	15.92
cg23601468	chr22	33200307	-0.8463	1.435	0.557	0.92	SYN3	62.94
cg17068138	chr17	66102195	-0.215	0.3645	0.557	0.92	LOC651250	89.35
cg25352733	chr1	94060102	-0.614	1.041	0.557	0.92	BCAR3	75.55
cg01715172	chr6	152128024	-1.064	1.804	0.557	0.92	ESR1	53.49
cg22088743	chr17	78183317	-0.2154	0.3652	0.557	0.92	SGSH	94.69
cg00071161	chr6	44117573	0.2467	0.4184	0.557	0.92	TMEM63B	88.45
cg14767407	chr17	17699286	-0.7392	1.253	0.557	0.92	RAI1	53.18
cg09722766	chr6	107952158	-0.7277	1.234	0.557	0.92	SOBP	78.2
cg22515987	chr2	241372277	-0.5429	0.9207	0.557	0.92		82.77
cg01586116	chr2	134326017	1.366	2.316	0.557	0.92	NCKAP5	42.08
cg20744756	chr1	95201495	-0.7369	1.25	0.557	0.92		44.1
cg06639101	chr19	50169228	-0.1315	0.2231	0.557	0.92	IRF3	3.1
cg08515989	chr16	29912904	-1.252	2.124	0.557	0.92	ASPHD1	78.25
cg12877853	chr7	158325543	-0.6207	1.053	0.557	0.92	PTPRN2	84.6
cg11458618	chr11	78147532	-0.8454	1.434	0.557	0.92	NARS2	87.39
cg14178705	chr6	31936674	0.1435	0.2433	0.557	0.92	SKIV2L	94.03
cg20095036	chr4	153456176	-0.1336	0.2266	0.557	0.92	FBXW7	3.55
cg20900008	chr2	392811	-1.54	2.612	0.557	0.92		70.73
cg27092935	chr7	100744067	-0.6966	1.181	0.557	0.92		86.85
cg22083560	chr1	214002456	-0.4517	0.7659	0.557	0.92		86.42
cg04321866	chr13	107188416	-0.1138	0.1929	0.557	0.92	EFNB2	1.68
cg08719366	chr7	30544055	-0.1999	0.339	0.557	0.92	GGCT	3.4
cg07140660	chr5	171433509	-0.2103	0.3566	0.557	0.92	FBXW11	2.88
cg03879251	chr20	61557001	0.09395	0.1593	0.557	0.92	DIDO1	4.3
cg12792509	chr17	27493600	0.124	0.2103	0.557	0.92	MYO18A	95.43
cg03051003	chr2	72014031	0.7977	1.353	0.557	0.92		87.29
cg00737992	chr20	55098859	0.8298	1.407	0.557	0.92	GCNT7	65.53
cg08294772	chr8	138135392	-1.176	1.994	0.557	0.92		17.38
cg19680850	chr1	37943106	-0.5343	0.9061	0.557	0.92	ZC3H12A	74.29
cg22903471	chr2	27725779	-0.4613	0.7822	0.557	0.92	GCKR	87.38
cg09356124	chr19	18256654	-0.4075	0.6911	0.557	0.92	MAST3	84.01
cg01502428	chr17	76850266	-0.6323	1.072	0.557	0.92	TIMP2	58.5
cg09853822	chr17	4712456	-0.5639	0.9563	0.557	0.92	PLD2	50.06
cg15288197	chr6	86000337	-1.366	2.317	0.557	0.92		79.89
cg06858855	chr19	14017133	-0.1448	0.2455	0.557	0.92	CC2D1A	4.26
cg02871827	chr4	7862659	0.3863	0.6552	0.557	0.92	AFAP1	91.55
cg05312685	chr8	134614600	0.4148	0.7035	0.557	0.92		83.25
cg08158675	chr1	233121790	-1.474	2.5	0.557	0.92	PCNXL2	76.49
cg08008562	chr1	154530682	-0.09232	0.1566	0.557	0.92	UBE2Q1	4.22
cg18589481	chr6	30647034	-0.09089	0.1541	0.557	0.92	KIAA1949	1.13
cg09870609	chr15	81702952	-0.07007	0.1188	0.557	0.92		3.5
cg17035770	chr4	657538	0.9567	1.622	0.557	0.92	PDE6B	33.54
