## Supplemental Tables for "Prenatal vitamin intake in first month of pregnancy and DNA methylation in cord blood and placenta in two prospective cohorts": Supplemental Table 1 - EARLI Placenta Single Site Results.csv (part 18 of 28)

	chr	pos	DNAm_diff	sd	P.Value	adj.P.Val	gene	AveDNAm
cg04967775	chr1	32757493	-0.07647	0.1297	0.557	0.92	HDAC1	3.53
cg05341384	chr16	86331661	-1.394	2.364	0.557	0.92		31.49
cg16014699	chr19	33352871	-0.1428	0.2421	0.557	0.92	SLC7A9	94.83
cg26332985	chr10	104282218	-0.3746	0.6354	0.557	0.92	SUFU	82.64
cg13217994	chr18	77496887	-0.6884	1.168	0.557	0.92	CTDP1	88.19
cg14706455	chr3	124776038	-0.2036	0.3453	0.557	0.92	HEG1	93.25
cg14544289	chr14	78051204	-0.3951	0.6701	0.557	0.92	SPTLC2	79.94
cg27235557	chrX	100604591	-0.5764	0.9777	0.557	0.92	BTK	89.15
cg20107506	chr4	100874826	-0.6808	1.155	0.557	0.92		92.71
cg22720428	chr11	70256645	-0.3801	0.6446	0.557	0.92	CTTN	86.69
cg14221884	chr12	63328524	-0.7391	1.254	0.557	0.92	PPM1H	9.29
cg12258811	chr1	7844735	-0.7459	1.265	0.557	0.92	PER3	27.19
cg22277994	chr17	71161157	-0.4477	0.7594	0.557	0.92	SSTR2	6.69
cg19491151	chr6	45391088	-0.1082	0.1836	0.557	0.92	RUNX2	4.92
cg14997376	chr12	120123821	-0.2768	0.4695	0.557	0.92	CIT	91.12
cg02578846	chr16	77233353	0.3436	0.5829	0.557	0.92	SYCE1L	90.33
cg05938001	chr2	172952948	-1.73	2.935	0.557	0.92	DLX1	44.33
cg04574095	chr17	7225294	0.04679	0.07936	0.557	0.92	NEURL4	98.25
cg11224423	chr12	56136943	-0.3958	0.6713	0.557	0.92	GDF11	9.51
cg07206489	chr11	59435773	-0.06665	0.1131	0.557	0.92	PATL1	3.65
cg24475171	chr9	132598886	0.5993	1.017	0.557	0.92	C9orf78	62.68
cg09157320	chr2	227850069	0.5049	0.8565	0.557	0.92	RHBDD1	19.64
cg26842720	chr8	62212734	-1.767	2.997	0.557	0.92	CLVS1	71.25
cg06190616	chr1	247614943	0.5438	0.9225	0.557	0.92	OR2B11	82.3
cg04279449	chr11	703918	-0.3718	0.6307	0.557	0.92	TMEM80	78.43
cg02849913	chr7	148701008	-0.6286	1.066	0.557	0.92	PDIA4	94.73
cg22606658	chr4	150999251	-0.1704	0.2891	0.557	0.92	DCLK2	2.93
cg08282037	chr19	55595978	-0.6307	1.07	0.557	0.92	EPS8L1	88.31
cg24138705	chr15	29428514	-1.142	1.938	0.557	0.92	FAM189A1	59.67
cg26336955	chr1	227751018	-0.9166	1.555	0.557	0.92	ZNF678	59.7
cg23054456	chr6	164506981	-0.4158	0.7053	0.557	0.92		86.54
cg17797372	chr15	101419654	-0.1261	0.2138	0.557	0.92	ALDH1A3	2.62
cg02449821	chr16	89641296	-0.08061	0.1367	0.557	0.92	CPNE7	2.72
cg18625286	chr20	44717989	-0.1261	0.214	0.557	0.92	NCOA5	1.44
cg08874430	chr8	11659970	1.156	1.961	0.557	0.92	FDFT1	16.05
cg27108154	chr4	96761377	1.273	2.159	0.557	0.92	PDHA2	77.43
cg26807912	chr15	101970241	-0.2758	0.4679	0.557	0.92	PCSK6	93.27
cg11726288	chr1	11902283	-0.4265	0.7235	0.557	0.92	CLCN6	33.55
cg10209670	chr15	93128681	-1.049	1.779	0.557	0.92		46.53
cg18122200	chr1	230203994	-0.04194	0.07115	0.557	0.92	GALNT2	1.44
cg20027742	chr13	113659340	-1.1	1.867	0.557	0.92	MCF2L	57.09
cg24935217	chr11	34517699	0.1382	0.2345	0.557	0.92	ELF5	95.44
cg20760676	chr3	99776071	-0.4171	0.7077	0.557	0.92	C3orf26	92.64
cg16347629	chr1	35228240	-0.8516	1.445	0.557	0.92	GJB4	64.13
cg00718452	chr12	46299877	-0.7316	1.241	0.557	0.92	ARID2	86.74
cg26094842	chr10	114476947	0.6993	1.186	0.557	0.92	VTI1A	75.59
cg02162897	chr2	38300537	-0.5063	0.859	0.557	0.92	CYP1B1	27.85
cg04304054	chr6	53536337	-0.5314	0.9016	0.557	0.92		79.91
cg27105205	chr1	154934396	-0.07094	0.1204	0.557	0.92	PYGO2	1.71
cg07193534	chr1	120354250	-0.6095	1.034	0.557	0.92	REG4	89.88
cg19356082	chr12	68862916	-0.736	1.249	0.557	0.92		61.89
cg16816602	chr7	141532741	-0.9458	1.605	0.557	0.92		76.75
cg26344024	chr3	71357195	0.4504	0.7641	0.557	0.92	FOXP1	85.72
cg15944060	chr5	180248018	0.5201	0.8824	0.557	0.92		74.2
cg11814882	chr17	74525125	-0.8861	1.503	0.557	0.92	CYGB	64.12
cg15788059	chr22	26961237	1.185	2.011	0.557	0.92	TPST2	56.07
cg04244171	chr3	43331949	0.4767	0.8087	0.557	0.92	SNRK	82.27
cg21945260	chr2	190087418	0.485	0.8229	0.557	0.92		80.66
cg11855895	chr2	47467779	-0.2621	0.4446	0.557	0.92		90.75
cg02037307	chr5	134363562	0.3411	0.5787	0.557	0.92	PITX1	88.05
cg19635580	chr1	220441596	-0.6796	1.153	0.557	0.92	RAB3GAP2	86.51
cg13189979	chr12	80987359	-0.6755	1.146	0.557	0.92	PTPRQ	82.35
cg12926104	chr7	19157339	-0.0972	0.1649	0.557	0.92	TWIST1	3.26
cg00748589	chr12	11653486	1.335	2.265	0.557	0.92		43.76
cg20168837	chr1	54562213	-0.4134	0.7015	0.557	0.92	C1orf83	83.66
cg24924930	chr2	241717598	-1.508	2.558	0.557	0.92	KIF1A	74.53
cg03213216	chr19	46001735	-0.8437	1.432	0.557	0.92	RTN2	43.94
cg05151154	chr16	51184786	-2.322	3.94	0.557	0.92	SALL1	28.89
cg06704579	chr5	180614757	0.2317	0.3931	0.557	0.92		9.86
cg11656163	chr4	139482559	0.5266	0.8935	0.557	0.92		88.62
cg26808618	chr10	3824016	-0.6317	1.072	0.557	0.92	KLF6	73.79
cg20462242	chr1	3227744	-0.8537	1.449	0.557	0.92	PRDM16	36.89
cg03118604	chr6	29818079	0.7724	1.311	0.557	0.92		22.5
cg18877961	chr19	54209105	1.468	2.491	0.557	0.92	MIR526A1	91.74
cg10256045	chr11	68819068	-0.1933	0.328	0.557	0.92	TPCN2	93.1
cg18156486	chr11	2884295	0.9674	1.641	0.557	0.92		72.43
cg00643086	chr6	26332252	-0.1039	0.1763	0.557	0.92		4.95
cg07240470	chr4	3074033	0.3707	0.6289	0.557	0.92		86.74
cg16238796	chr7	5461480	-0.07793	0.1322	0.557	0.92	TNRC18	2.47
cg00422624	chr2	16078724	-0.3363	0.5706	0.557	0.92		87.65
cg09536782	chr2	118845533	0.3126	0.5304	0.557	0.92	INSIG2	8.63
cg01230207	chr19	54107821	0.3172	0.5382	0.557	0.92	LOC284379	89.02
cg02358862	chr16	30197211	-0.3363	0.5707	0.557	0.92	CORO1A	87.55
cg22809626	chr14	74036661	-0.06808	0.1155	0.557	0.92	ACOT2	2.54
cg20546778	chr8	75263599	-1.273	2.16	0.557	0.92	GDAP1	76.34
cg16013247	chr19	57630202	0.9603	1.63	0.557	0.92	USP29	59.04
cg04390143	chr12	105501270	-0.1083	0.1838	0.557	0.92	KIAA1033	3.17
cg07357256	chr20	3027028	-0.1097	0.1862	0.557	0.92	MRPS26	1.75
cg07258916	chr7	132262353	-2.622	4.449	0.557	0.92	PLXNA4	13.54
cg06128875	chr2	140479599	1.44	2.444	0.557	0.92		20.72
cg06375328	chr11	69308768	-0.4287	0.7275	0.557	0.92		93.37
cg03935709	chr16	2125759	0.03334	0.05657	0.557	0.92	TSC2	98.97
cg02964434	chr15	31617537	-0.389	0.6601	0.557	0.92		83.31
cg07952905	chr17	27275352	-0.521	0.8842	0.557	0.92	PHF12	56.51
cg14538320	chr8	22722360	-1.113	1.889	0.557	0.92	PEBP4	28.01
cg21593001	chr12	113531060	0.6422	1.09	0.557	0.92	DTX1	11.59
cg24398379	chr7	56516076	-1.727	2.93	0.557	0.92	LOC650226	18.05
cg22621686	chr1	35260256	-2.432	4.128	0.557	0.92	GJA4	46.77
cg25132484	chr1	7796345	-1.204	2.044	0.557	0.92	CAMTA1	86.16
cg26125877	chr10	14944892	-0.6582	1.117	0.557	0.92	SUV39H2	85.62
cg17233517	chr17	45285328	-0.127	0.2155	0.557	0.92	MYL4	95.01
cg21232620	chr6	78172192	2.075	3.521	0.557	0.92	HTR1B	41.89
cg15903956	chr15	74676231	0.8455	1.435	0.557	0.92		60.95
cg23618344	chr12	54423428	-1.208	2.051	0.557	0.92	HOXC4	36.34
cg17299957	chr19	633677	-0.06311	0.1071	0.557	0.92	POLRMT	2.27
cg04428453	chr16	20420652	-0.8685	1.474	0.557	0.92	ACSM5	77.43
cg17128823	chr12	89919812	-0.03846	0.06527	0.557	0.92	GALNT4	1.23
cg01408383	chrX	15353254	-0.5019	0.8517	0.557	0.92	PIGA	5.92
cg04247966	chr3	16054139	-1.026	1.741	0.557	0.92		67.65
cg21854286	chr17	40700858	-0.5476	0.9293	0.557	0.92		28.58
cg04880751	chr1	241695164	-0.7766	1.318	0.557	0.92	KMO	15.21
cg24207610	chr19	41632920	0.3062	0.5197	0.557	0.92	CYP2F1	90.71
cg09016735	chr2	11883947	-0.3272	0.5553	0.557	0.92		88.65
cg10404697	chr6	31930718	-0.4704	0.7983	0.557	0.92	SKIV2L	85.93
cg00497956	chr7	155385241	-0.9884	1.677	0.557	0.92		41.55
cg14006096	chr2	175595400	-1.259	2.136	0.557	0.92		52.53
cg02857273	chr3	57541377	-0.8645	1.467	0.557	0.92	PDE12	46.66
cg19766178	chr7	3214400	-0.8286	1.406	0.557	0.92		49.34
cg27309920	chr12	6798957	-0.09165	0.1555	0.557	0.92	ZNF384	2.71
cg14520626	chr7	75831537	-0.04545	0.07713	0.557	0.92	SRRM3	1.83
cg26981306	chr19	19465838	-0.2874	0.4877	0.557	0.92	KIAA0892	91.24
cg00439630	chr15	25915520	-0.08524	0.1447	0.557	0.92		4
cg02961798	chr16	67687392	0.8082	1.372	0.557	0.92	RLTPR	11.26
cg13982454	chr15	56034020	0.4164	0.7066	0.557	0.92	PRTG	11.92
cg24453820	chr1	166958273	-1.869	3.172	0.557	0.92	MAEL	53.16
cg17931972	chr1	211849941	0.4504	0.7643	0.557	0.92	NEK2	73.86
cg25673355	chr7	70641938	1.831	3.108	0.557	0.92	WBSCR17	44.53
cg13981804	chr4	87797509	-0.4961	0.8419	0.557	0.92	C4orf36	91.79
cg00685573	chr14	79742823	-0.7695	1.306	0.557	0.92	NRXN3	76.78
cg17475085	chr1	112525092	-1.255	2.131	0.557	0.92	KCND3	73.74
cg25371314	chr8	748907	-0.9156	1.554	0.557	0.92		67.07
cg02399652	chr3	169684620	-0.2509	0.4259	0.557	0.92	LOC100128164	6.01
cg16387669	chr7	139416521	-0.2471	0.4194	0.557	0.92	HIPK2	96.49
cg12034158	chr8	142518155	-0.1071	0.1817	0.557	0.92	FLJ43860	4.29
cg13485874	chr17	16217431	-0.4057	0.6886	0.557	0.92	PIGL	86.02
cg21196860	chr17	71431796	0.5282	0.8965	0.557	0.92	SDK2	91.19
cg04175895	chr11	64851783	-0.03563	0.06048	0.557	0.92	CDCA5	1.18
cg02784464	chr6	151121916	-0.5859	0.9944	0.557	0.92	PLEKHG1	78.52
cg16733714	chr1	54318953	0.1546	0.2623	0.557	0.92	YIPF1	93.69
cg24251111	chr7	151553819	-0.9162	1.555	0.557	0.92	PRKAG2	29.08
cg22040963	chr1	6673001	-0.04068	0.06904	0.557	0.92	PHF13	1.85
cg09251492	chr1	3701070	-0.3488	0.5921	0.557	0.92	LRRC47	93.39
cg03375088	chrX	148712409	0.6412	1.088	0.557	0.92	TMEM185A	13.71
cg22917617	chrX	150861519	-1.652	2.804	0.557	0.92		49.16
cg27192088	chr10	98945775	0.7439	1.263	0.557	0.92	SLIT1	11.86
cg14188712	chr13	31942544	-1.488	2.525	0.557	0.92		47.93
cg03346875	chr2	27546116	-0.08587	0.1457	0.557	0.92	MPV17	3.19
cg22134325	chr11	66188745	-1.153	1.957	0.557	0.92	NPAS4	47.49
cg02075054	chr10	7829911	-0.1607	0.2728	0.557	0.92	KIN	2.63
cg25840354	chr4	38784158	0.3955	0.6713	0.557	0.92	TLR10	7.93
cg22762088	chr20	33581493	0.2679	0.4548	0.557	0.92	MYH7B	94.69
cg10273072	chr21	17441953	-1.747	2.965	0.557	0.92	C21orf34	50.14
cg07824364	chr1	173793636	0.08136	0.1381	0.558	0.92	CENPL	3.5
cg19112757	chrX	7529506	-0.763	1.295	0.558	0.92		83.66
cg15890143	chr14	77736904	-1.402	2.38	0.558	0.92	NGB	59.63
cg22987992	chr3	171875690	-0.7388	1.254	0.558	0.92	FNDC3B	77.89
cg23977108	chr16	14724300	-0.0892	0.1514	0.558	0.92	PARN	3.46
cg16782236	chr4	1321463	0.293	0.4974	0.558	0.92	MAEA	91.8
cg10435618	chr10	838112	-0.4612	0.7829	0.558	0.92		85.06
cg08964780	chr7	27209463	-0.7383	1.253	0.558	0.92	MIR196B	3.91
ch.11.113826553F	chr11	114321343	0.6712	1.139	0.558	0.92		10.22
cg15968979	chrX	153774927	0.6972	1.183	0.558	0.92	IKBKG	9.35
cg24859939	chr7	44646477	-0.09755	0.1656	0.558	0.92	OGDH	3.28
cg02646480	chr19	42431565	-0.6615	1.123	0.558	0.92		64.47
cg17120908	chr11	65337727	-0.3523	0.598	0.558	0.92	SSSCA1	6.88
cg22749051	chr17	80668944	0.8862	1.504	0.558	0.92		52.19
cg09359750	chr3	58708188	-0.5117	0.8687	0.558	0.92		33.36
cg15563974	chr19	38864256	1.321	2.243	0.558	0.92	PSMD8	65.62
cg01866597	chr16	837896	-0.2613	0.4436	0.558	0.92	RPUSD1	3.07
cg05128707	chr12	131515434	-0.7062	1.199	0.558	0.92	GPR133	72.23
cg00261668	chr1	16346317	0.4315	0.7325	0.558	0.92	HSPB7	32.2
cg15654121	chr1	34630944	0.1458	0.2475	0.558	0.92	CSMD2	4.02
cg21873741	chr7	45762358	-0.5271	0.8947	0.558	0.92	ADCY1	89.93
cg08001123	chr16	9943686	-1.617	2.745	0.558	0.92	GRIN2A	55.19
cg18708412	chr22	19118170	-0.3388	0.5751	0.558	0.92	DGCR14	83.42
cg25692002	chr6	169586434	0.8022	1.362	0.558	0.92		88.66
cg25013303	chr1	10961257	-0.5097	0.8653	0.558	0.92		31.96
cg05279092	chr17	35290458	1.046	1.776	0.558	0.92		11.61
cg14604000	chr5	111093875	-0.7317	1.242	0.558	0.92	C5orf13	9.06
cg20800199	chr13	61068635	-0.8403	1.427	0.558	0.92	TDRD3	86.5
cg11588637	chr6	164393860	-0.2971	0.5043	0.558	0.92		90.69
cg21386795	chr1	3559630	0.2959	0.5024	0.558	0.92	WDR8	92.99
cg10129938	chr15	59243881	-0.9432	1.601	0.558	0.92		60.9
cg20833838	chr5	176036260	-1.684	2.858	0.558	0.92	GPRIN1	54.55
cg04969764	chr20	60906201	-0.3461	0.5876	0.558	0.92	LAMA5	85.89
cg12787571	chr17	19649051	-1.119	1.9	0.558	0.92	ALDH3A1	54.85
cg06826878	chr14	23771256	-0.2845	0.4829	0.558	0.92	PPP1R3E	5.39
cg06246950	chr22	31030853	-0.4809	0.8164	0.558	0.92	SLC35E4	16.92
cg11609007	chr10	27442817	0.4664	0.7918	0.558	0.92	YME1L1	8.47
cg23024448	chr19	51222118	-0.3562	0.6047	0.558	0.92		12.73
cg15772712	chr22	41843233	0.04173	0.07085	0.558	0.92	TOB2	1.49
cg26957110	chr8	4855451	1.797	3.05	0.558	0.92		72.79
cg03934478	chr11	495069	0.4815	0.8175	0.558	0.92	RNH1	85.97
cg08263071	chr6	94126643	-1.463	2.484	0.558	0.92	EPHA7	23.13
cg05904135	chr10	134599372	1.179	2.002	0.558	0.92	NKX6-2	8.34
cg27278843	chr2	74215176	-0.3948	0.6702	0.558	0.92		83.23
cg06237216	chr12	125230607	0.1842	0.3127	0.558	0.92		6.05
cg17496877	chr10	134476628	-0.1668	0.2832	0.558	0.92	INPP5A	96.77
cg07119028	chr13	114777703	-0.5958	1.012	0.558	0.92	RASA3	40.05
cg13149833	chr2	31455443	0.6227	1.057	0.558	0.92	EHD3	64.97
cg25000576	chr6	13769806	1.695	2.878	0.558	0.92		68.13
cg14842771	chr7	142558879	0.6479	1.1	0.558	0.92	EPHB6	84.94
cg01343313	chr6	15736169	-0.8642	1.467	0.558	0.92		43.1
cg05880641	chr19	36746473	1.088	1.847	0.558	0.92		91.98
cg01860957	chr17	78163790	-0.3236	0.5495	0.558	0.92	CARD14	90.93
cg17658638	chr17	80890347	0.1713	0.2909	0.558	0.92	TBCD	93.91
cg04050941	chr8	1460347	-0.6919	1.175	0.558	0.92	DLGAP2	15.81
cg15226715	chr17	73257618	-0.1387	0.2354	0.558	0.92	GGA3	3.07
cg17793819	chr8	123793727	-0.1423	0.2416	0.558	0.92	ZHX2	5.05
cg05805236	chr11	65401703	-0.1466	0.2488	0.558	0.92	PCNXL3	96.24
cg13643966	chr4	124036498	0.04363	0.07407	0.558	0.92	SPATA5	98.69
cg23415052	chr17	33778427	-1.237	2.101	0.558	0.92		68.26
cg04234556	chr1	29059141	0.1259	0.2138	0.558	0.92		95.71
cg26663754	chr7	93633843	-0.05399	0.09168	0.558	0.92	BET1	1.98
cg18724215	chr15	40075301	-0.1588	0.2696	0.558	0.92	FSIP1	4.16
cg00623498	chr6	540351	-0.807	1.37	0.558	0.92	EXOC2	85.7
cg12918696	chr12	46912697	0.3854	0.6543	0.558	0.92		13.65
cg25148347	chr6	42074193	-0.1757	0.2983	0.558	0.92	C6orf132	92.87
cg06721956	chr1	68896114	-1.083	1.839	0.558	0.92	RPE65	75.2
cg06393679	chr7	7140086	-0.3046	0.5171	0.558	0.92		24.74
cg15203770	chr4	26585586	0.1649	0.28	0.558	0.92	TBC1D19	7.3
cg22914897	chr19	59073414	-1.187	2.015	0.558	0.92	MZF1	67.61
cg19041079	chr18	33078034	-0.05718	0.09709	0.558	0.92	INO80C	2.85
cg05491854	chr6	24910562	-1.124	1.909	0.558	0.92	FAM65B	31.05
cg17237320	chr3	10053000	-0.2822	0.4792	0.558	0.92	LOC401052	6.37
cg27029377	chr22	47014289	-0.299	0.5077	0.558	0.92		91.74
cg20711621	chr17	30186577	-0.1482	0.2516	0.558	0.92	C17orf79	4.08
cg21010995	chr1	5927942	-0.6324	1.074	0.558	0.92	NPHP4	88.74
cg14027161	chr18	9913006	-0.8942	1.518	0.558	0.92	VAPA	77.22
cg27302296	chr8	93978321	-0.1502	0.2551	0.558	0.92	C8orf83	6.55
cg03018369	chr11	71187445	0.07497	0.1273	0.558	0.92	NADSYN1	98.11
cg16012294	chr7	2151681	-0.4436	0.7533	0.558	0.92	MAD1L1	80.26
cg01493303	chr19	48949047	-0.05781	0.09817	0.558	0.92	GRWD1	1.87
cg05807885	chr1	204183355	-0.1474	0.2504	0.558	0.92	GOLT1A	2.4
cg25671686	chr5	16617290	-0.05557	0.09436	0.558	0.92	FAM134B	2.39
cg17020582	chr15	70392177	-0.1527	0.2593	0.558	0.92		3.04
cg02206852	chr17	27030540	-0.4328	0.7349	0.558	0.92	PROCA1	86.98
cg00931957	chr1	95977448	-1.751	2.973	0.558	0.92		55.43
cg02927981	chr6	32042430	-0.4307	0.7313	0.558	0.92	TNXB	82.8
cg22528521	chr19	1424814	-0.4544	0.7716	0.558	0.92	DAZAP1	80.79
cg26517583	chr4	21039877	-1.002	1.702	0.558	0.92	KCNIP4	61.52
cg24753200	chr14	55034616	-0.05142	0.08732	0.558	0.92	SAMD4A	2.31
cg08246494	chr8	60031920	-0.217	0.3684	0.558	0.92	TOX	14.74
cg26611067	chr1	234614008	-0.05634	0.09567	0.558	0.92	TARBP1	1.59
cg08305552	chr15	65400179	-0.5264	0.8939	0.558	0.92	LOC390595	87.65
cg12601933	chr1	12248895	-0.7922	1.345	0.558	0.92	TNFRSF1B	52.07
cg17714225	chr6	33256783	0.06665	0.1132	0.558	0.92	PFDN6	2.92
cg12942139	chr22	37823517	0.2255	0.383	0.558	0.92	ELFN2	5.08
cg20619067	chr6	169284843	-0.05991	0.1017	0.558	0.92		3.4
cg14781541	chr1	35658518	-0.274	0.4652	0.558	0.92	SFPQ	3.86
cg05143860	chr15	73075975	-0.1295	0.22	0.558	0.92	ADPGK	1.91
cg02423080	chr5	149423471	-0.3113	0.5287	0.558	0.92	HMGXB3	46.31
cg23884217	chr4	41147318	-1.33	2.259	0.558	0.92	APBB2	61.67
cg19496639	chr8	22492772	0.06701	0.1138	0.558	0.92	BIN3	97.6
cg07917478	chr1	179786966	-0.6518	1.107	0.558	0.92		45.44
cg23244463	chr8	73848937	-1.355	2.302	0.558	0.92	KCNB2	31.36
cg21918595	chr1	44784097	-0.4489	0.7624	0.558	0.92	ERI3	16.09
cg04432275	chr3	70901528	-1.515	2.573	0.558	0.92		77.39
cg02786417	chr19	15218144	-0.0575	0.09765	0.558	0.92	SYDE1	2.37
cg16171526	chr1	155043744	-0.08046	0.1367	0.558	0.92		3.11
cg00505979	chr1	212873626	-0.415	0.7049	0.558	0.92	BATF3	7.06
cg20280258	chr13	78569460	0.5058	0.8591	0.558	0.92		74.87
cg21152875	chr17	73613020	-0.8721	1.481	0.558	0.92	MYO15B	68.02
cg08143636	chr8	92082417	-0.04061	0.06897	0.558	0.92	OTUD6B	1.31
cg18923581	chr12	8198821	0.1903	0.3232	0.558	0.92	FOXJ2	6.89
cg18402101	chr11	77789467	-0.7598	1.29	0.558	0.92	NDUFC2	69.96
cg00656475	chr17	79650824	0.3342	0.5676	0.558	0.92	HGS	4.46
cg13995117	chr16	1402058	-0.04182	0.07103	0.558	0.92	GNPTG	1.6
cg14937695	chr22	24950917	-0.3221	0.5471	0.558	0.92	C22orf13	8.9
cg14087319	chr2	99013128	-1.627	2.764	0.558	0.92	CNGA3	57.13
cg12300890	chr1	151162223	0.0618	0.105	0.558	0.92	VPS72	2.42
cg08061598	chr6	112081538	-0.4983	0.8463	0.558	0.92	FYN	87.09
cg19866325	chr1	47078752	0.06576	0.1117	0.558	0.92	MOBKL2C	98.14
cg17509202	chr4	1319171	-0.3511	0.5963	0.558	0.92	MAEA	87.27
cg03611573	chr6	13816983	-0.4379	0.7439	0.558	0.92		90.7
cg15410675	chr4	154144800	1.259	2.138	0.558	0.92	TRIM2	47.03
cg06281904	chr2	37041582	-0.204	0.3466	0.558	0.92	VIT	93.67
cg13540805	chr12	25872021	0.3592	0.6102	0.558	0.92		56.46
cg02952972	chr11	972247	0.07528	0.1279	0.558	0.92	AP2A2	97.82
cg04637372	chr1	20617456	1.239	2.104	0.558	0.92	VWA5B1	66.81
cg00552168	chr17	74117942	-0.5347	0.9083	0.558	0.92		38.65
cg01183053	chr13	40177753	-0.1052	0.1787	0.558	0.92	LHFP	3.92
cg04666029	chr11	2552843	-0.1282	0.2178	0.558	0.92	KCNQ1	4.23
cg23521069	chr14	39583513	-0.1267	0.2152	0.558	0.92	SIP1	3.67
cg05677579	chr3	51976245	-0.1955	0.3321	0.558	0.92	RRP9	6.16
cg18835320	chr5	108063601	-0.3941	0.6694	0.558	0.92		3.79
cg13606889	chr11	121335457	-1.2	2.038	0.558	0.92	SORL1	62.73
cg18803856	chr8	1495169	-1.713	2.909	0.558	0.92	DLGAP2	70.84
cg09044296	chr5	176739296	-0.2277	0.3868	0.558	0.92	MXD3	6.56
cg19782407	chr10	105257095	-0.313	0.5316	0.558	0.92	NEURL	88.31
cg09604106	chr16	81716293	-0.1274	0.2165	0.558	0.92	CMIP	94.87
cg08378220	chr11	102678779	-0.4649	0.7898	0.558	0.92		24.2
cg11972176	chr20	13607947	-0.3519	0.5978	0.558	0.92	TASP1	92.01
cg02093811	chr2	233277840	0.3575	0.6073	0.558	0.92		85.26
cg04402095	chr1	156721844	-0.08734	0.1484	0.558	0.92	HDGF	1.42
cg01212576	chr6	28737679	0.2405	0.4085	0.558	0.92		7.84
cg15549126	chr10	135160910	-0.633	1.075	0.558	0.92	PRAP1	54.71
cg11379888	chr6	170102082	-0.0373	0.06337	0.558	0.92	WDR27	1.5
cg20458353	chr7	21260293	1.517	2.577	0.558	0.92		75.94
cg25533247	chr19	15530630	-1.366	2.32	0.558	0.92	AKAP8L	32.17
cg21231964	chr17	77505378	-1.414	2.402	0.558	0.92		48.46
cg05630556	chr5	94619419	-0.1815	0.3083	0.558	0.92	MCTP1	3.06
cg04085447	chr19	35773328	-0.739	1.255	0.558	0.92	HAMP	30.17
cg24005340	chr5	168006702	-0.3033	0.5153	0.558	0.92	PANK3	4.21
cg09009130	chr20	42958548	0.7365	1.251	0.558	0.92		75.2
cg17340729	chr6	16850308	-0.7507	1.275	0.558	0.92		79.89
cg16590777	chr1	2334811	-0.2223	0.3777	0.558	0.92	RER1	92.49
cg18727075	chr3	52847250	-0.2752	0.4675	0.558	0.92	ITIH4	90.43
cg04661001	chr19	19217217	0.7935	1.348	0.558	0.92	SLC25A42	26.6
cg00356829	chr16	30025364	-0.9488	1.612	0.558	0.92		54.84
cg23248208	chr8	76455396	-1.069	1.816	0.558	0.92	HNF4G	77.1
cg19726711	chr10	6183872	0.5767	0.9798	0.558	0.92		22.91
cg19000631	chr3	33138515	-0.3348	0.5688	0.558	0.92	GLB1	5.86
cg07189027	chr1	185127004	0.4599	0.7813	0.558	0.92	C1orf25	13.68
cg02349739	chr19	50354824	-0.1309	0.2224	0.558	0.92	PTOV1	4.61
cg19387066	chr7	152125357	-0.2028	0.3445	0.558	0.92	MLL3	93.4
cg04242655	chr22	22902047	1.36	2.31	0.558	0.92	PRAME	41.33
cg08858160	chr12	34456631	2.3	3.907	0.558	0.92		56.14
cg16953006	chr2	201857	0.3641	0.6186	0.558	0.92		87.85
cg25358853	chr3	46448631	-0.456	0.7747	0.558	0.92	CCRL2	49.17
cg18589262	chr17	61628333	-0.1021	0.1734	0.558	0.92	DCAF7	3.1
cg23315589	chr18	45663048	-0.6221	1.057	0.558	0.92		7.79
cg03893395	chr6	168189039	-0.8767	1.49	0.558	0.92	C6orf123	62.66
cg10068491	chr16	3183125	-0.2933	0.4983	0.558	0.92		90.82
cg26313517	chr5	108746499	-0.09035	0.1535	0.558	0.92	PJA2	3.24
cg03662172	chr11	1242756	1.339	2.274	0.558	0.92		57.86
cg10755085	chr17	72732722	-0.2987	0.5075	0.558	0.92	RAB37	11.39
cg07120314	chr15	79043507	-0.05062	0.086	0.558	0.92		1.81
cg12876009	chr22	37915443	-0.3915	0.6652	0.558	0.92	CARD10	11.82
cg16017089	chr11	73053830	2.85	4.842	0.558	0.92	ARHGEF17	59.46
cg12052265	chr11	104034058	1.838	3.123	0.558	0.92	PDGFD	19.02
cg02471325	chr15	42290555	0.645	1.096	0.558	0.92	PLA2G4E	89.61
cg00631702	chr6	45345615	-0.08512	0.1446	0.558	0.92	RUNX2	3.05
cg01901101	chr1	9486939	-0.7908	1.344	0.558	0.92		63.36
cg04657461	chr16	67877060	-0.7456	1.267	0.558	0.92	CENPT	30.56
cg15537269	chr8	24507197	-0.7801	1.326	0.558	0.92		8.69
cg13493005	chr11	78371046	-0.4686	0.7963	0.558	0.92	ODZ4	87.2
cg19576801	chr21	34962102	-0.6872	1.168	0.558	0.92	DONSON	87.37
cg00750880	chr17	75681168	-1.122	1.907	0.558	0.92		38.4
cg24729879	chr5	55288892	0.4509	0.7662	0.558	0.92	IL6ST	12.76
cg24524895	chr15	90229590	-0.2647	0.4498	0.558	0.92	PEX11A	92.17
cg18464559	chr1	63989278	-0.05861	0.09959	0.558	0.92	ITGB3BP	2.11
cg24731731	chr11	61545348	-0.6577	1.118	0.558	0.92	C11orf9	30.5
cg09258877	chr2	230664097	-0.6064	1.03	0.558	0.92	TRIP12	89.87
cg23298167	chr19	40890114	-0.2888	0.4908	0.558	0.92	HIPK4	88.88
cg04338834	chr14	22132021	-1.925	3.272	0.558	0.92	OR4E2	55.79
cg25045489	chr12	120971538	-0.4332	0.7362	0.558	0.92	RNF10	86.96
cg24585292	chr2	36898641	-0.6732	1.144	0.558	0.92		85.22
cg24053619	chr2	61293272	-0.04309	0.07323	0.558	0.92	KIAA1841	2.12
cg18486815	chr6	35286315	0.6291	1.069	0.558	0.92	DEF6	12.4
cg04222933	chr1	160783181	0.7628	1.296	0.558	0.92	LY9	34.8
cg05975881	chr16	3148982	-0.5679	0.9651	0.558	0.92		54.43
cg00232685	chr22	29977063	-0.2122	0.3606	0.558	0.92	NIPSNAP1	2.02
cg20970205	chr17	77766040	1.593	2.707	0.558	0.92		55.89
cg01814833	chr7	75623698	0.4881	0.8295	0.558	0.92	TMEM120A	3.53
cg25280433	chr6	105584216	-0.7437	1.264	0.558	0.92	BVES	5.3
cg26543243	chr16	537543	-0.1229	0.2088	0.558	0.92	RAB11FIP3	95.27
cg17385497	chr19	883879	-0.4502	0.765	0.558	0.92	MED16	35.48
cg06214606	chr13	111303340	-0.3626	0.6162	0.558	0.92	CARS2	83.09
cg17758792	chr21	37620038	-0.2675	0.4545	0.558	0.92	DOPEY2	91.91
cg04867634	chr6	25930957	-0.3964	0.6736	0.558	0.92	SLC17A2	92.21
cg17526887	chr2	223918000	-1.424	2.42	0.558	0.92	KCNE4	26.93
cg11379081	chr1	209405050	-1.602	2.722	0.558	0.92		62.58
cg27132966	chr5	60625532	0.9601	1.632	0.558	0.92		33.73
cg26493247	chr16	14029535	-0.1595	0.2711	0.558	0.92	ERCC4	95.2
cg18880543	chr7	151490626	0.2876	0.4888	0.558	0.92	PRKAG2	96.73
cg24794857	chr4	187113578	0.1696	0.2883	0.558	0.92	CYP4V2	6.01
cg00019841	chr18	48256146	-0.9512	1.617	0.558	0.92	MAPK4	91.46
cg15651267	chr5	167028535	1.135	1.929	0.558	0.92	ODZ2	35.67
cg17222401	chr5	1464340	-0.2006	0.341	0.558	0.92	LPCAT1	92.01
cg01612478	chr19	12595882	-0.09801	0.1666	0.558	0.92	ZNF709	3.25
cg08141928	chr14	62162460	-0.4203	0.7143	0.558	0.92	HIF1A	5.48
cg16944926	chr6	32940976	-0.1925	0.3271	0.558	0.92	BRD2	8.79
cg02020945	chr6	1383693	0.8275	1.406	0.558	0.92		20.57
cg22730029	chr13	41593582	-1.081	1.838	0.558	0.92	ELF1	20.8
cg19594923	chr4	147165249	0.3947	0.6708	0.558	0.92		90.93
cg12452946	chr4	128886867	0.1695	0.288	0.558	0.92	MFSD8	4.61
cg27019068	chr6	147728156	-1.658	2.818	0.558	0.92		67.43
cg05502525	chr16	11038188	-0.06132	0.1042	0.558	0.92	CLEC16A	2.47
cg22337169	chr7	100218717	-0.08956	0.1522	0.558	0.92	TFR2	97.85
cg14414792	chr10	69992001	-0.8199	1.393	0.558	0.92	ATOH7	69.37
cg26116495	chr7	807697	-1.412	2.4	0.558	0.92	HEATR2	50.93
cg03630710	chr5	134844273	-0.3931	0.6681	0.558	0.92		11.75
cg21523908	chr1	177140609	1.95	3.315	0.558	0.92	FAM5B	36.47
cg26398867	chr21	45679577	-0.7491	1.273	0.558	0.92	DNMT3L	77.33
cg14201387	chr1	221737206	1.032	1.754	0.558	0.92		87.58
cg06965839	chr17	3303148	-0.5352	0.9097	0.558	0.92	OR1E1	8.73
cg07035333	chr21	40817563	-0.05539	0.09415	0.558	0.92	SH3BGR	2.75
cg03223100	chr2	178137973	-0.7466	1.269	0.558	0.92		83.67
cg26191576	chr14	75389716	-0.1309	0.2226	0.558	0.92	RPS6KL1	3.29
cg00812799	chr13	21295612	-0.6196	1.053	0.558	0.92	IL17D	16.62
cg09537621	chr13	114189998	-0.2833	0.4816	0.558	0.92	TMCO3	90.5
cg12728665	chr13	113744906	-0.5813	0.988	0.558	0.92	MCF2L	45.81
cg07934927	chr17	126030	-1.22	2.074	0.558	0.92	RPH3AL	39.19
cg17698886	chr19	5341265	1.098	1.865	0.558	0.92	PTPRS	21.4
cg10503083	chr2	177003280	1.207	2.052	0.558	0.92		18.35
cg20596162	chr15	45408861	-0.9551	1.623	0.558	0.92	DUOXA2	34.08
cg10272731	chr16	85614015	0.4407	0.7491	0.558	0.92		87.41
cg09971881	chr14	79880024	-0.8909	1.514	0.558	0.92	NRXN3	44.43
cg11592345	chr11	111956926	-0.1693	0.2877	0.558	0.92	TIMM8B	2.94
cg14642414	chr13	55818935	-1.064	1.808	0.558	0.92		48.18
cg16901821	chr2	98409192	-0.3074	0.5225	0.558	0.92	TMEM131	94.57
cg23060379	chr4	159993295	-0.699	1.188	0.558	0.92		75.7
cg04984556	chr1	11359053	0.3992	0.6785	0.558	0.92		68.06
cg17235702	chr7	54956419	-0.7438	1.264	0.558	0.92		72.26
cg13381984	chr7	127881344	-1.44	2.447	0.558	0.92	LEP	35.64
cg25835351	chr10	13388524	-1.033	1.757	0.558	0.92	SEPHS1	68.53
cg27354635	chr5	75770361	0.9573	1.627	0.558	0.92	IQGAP2	59.69
cg19538724	chr10	50530719	-0.6624	1.126	0.558	0.92	C10orf71	58.04
cg09916572	chr7	76026853	-0.1855	0.3154	0.558	0.92	ZP3	4.78
cg20674658	chr1	201969012	0.3566	0.6061	0.558	0.92	RNPEP	13.52
cg24850178	chrX	106362074	-1.036	1.761	0.558	0.92	RBM41	11.76
cg10882606	chr6	117996470	-0.3719	0.6322	0.558	0.92	NUS1	4.3
cg26992566	chr16	85814166	-0.3103	0.5274	0.558	0.92	COX4NB	92.04
cg01022618	chrX	152110833	-0.9925	1.687	0.558	0.92	ZNF185	44.35
cg18674267	chr14	74039910	-0.4143	0.7043	0.558	0.92	ACOT2	35.43
cg06397161	chr22	39760059	0.8305	1.412	0.558	0.92	SYNGR1	62.29
cg15440512	chr17	4401718	-0.3434	0.5838	0.558	0.92	SPNS2	15.72
cg06497954	chr3	5164526	-0.09677	0.1645	0.558	0.92	ARL8B	3.91
cg09677935	chr7	73133670	-0.04506	0.0766	0.558	0.92	STX1A	1.79
cg25262548	chr6	158982975	-0.3391	0.5764	0.558	0.92	TMEM181	90.67
cg20746134	chr10	71142347	-0.07102	0.1207	0.558	0.92	HK1	97.77
cg07998554	chr19	14785776	-0.549	0.9333	0.558	0.92	EMR3	18.24
cg01265068	chr13	52052945	-0.7159	1.217	0.558	0.92		84.06
cg15166552	chr3	156273067	-0.2084	0.3543	0.558	0.92	SSR3	3.77
cg18081760	chr1	114483597	-0.3111	0.5288	0.558	0.92	HIPK1	89.41
cg07486666	chr7	41170679	0.8597	1.462	0.558	0.92		72.29
cg03726804	chr4	113333550	-0.1628	0.2768	0.558	0.92	ALPK1	94.03
cg11899005	chr22	24059991	-0.419	0.7122	0.558	0.92	LOC91316	83.15
cg06231962	chr20	44173510	-0.7446	1.266	0.558	0.92	SPINLW1	41.52
cg14648596	chr9	138551349	-1.187	2.018	0.558	0.92		47.5
cg13057891	chr13	103498411	-0.06027	0.1025	0.558	0.92	ERCC5	2.01
cg10789018	chr19	2096819	-0.04676	0.07949	0.558	0.92	C19orf36	2.2
cg11309685	chr5	87564951	0.08439	0.1435	0.558	0.92	TMEM161B	3.59
cg14482364	chr5	58269196	-0.6298	1.071	0.558	0.92	PDE4D	89.49
cg19853565	chr19	2540907	-0.4993	0.8488	0.558	0.92	GNG7	12.44
cg03318667	chr12	104975516	-0.4858	0.8258	0.558	0.92	CHST11	85.21
cg17864650	chr6	125540882	-0.793	1.348	0.558	0.92	TPD52L1	78.19
cg21167402	chr5	1594676	-3.09	5.254	0.558	0.92	SDHAP3	35.47
cg05318503	chr6	44383329	-0.5795	0.9852	0.558	0.92	CDC5L	90.04
cg13794687	chr7	123302399	-0.1755	0.2983	0.558	0.92	LMOD2	95.11
cg10835286	chr2	66657913	0.8281	1.408	0.558	0.92		31.43
cg24138234	chr20	2276503	-0.7994	1.359	0.558	0.92	TGM3	45.88
cg23649083	chr4	7287737	-0.7934	1.349	0.558	0.92	SORCS2	64.25
cg13639244	chr17	17717006	-0.5562	0.9457	0.558	0.92	SREBF1	74.63
cg26593967	chr16	89926151	0.1328	0.2258	0.558	0.92	SPIRE2	96.13
cg09972205	chr19	36870186	-0.05851	0.09948	0.558	0.92		1.65
cg20529787	chr6	5144078	0.1055	0.1794	0.558	0.92	LYRM4	4.49
cg26187005	chr17	5972448	-0.1124	0.1912	0.558	0.92	WSCD1	3.08
cg21934552	chr13	27936559	-0.2354	0.4002	0.558	0.92		6.69
cg11195733	chr14	102963989	-0.3474	0.5907	0.558	0.92	TECPR2	90.82
cg11070191	chr1	39582205	-0.2558	0.4349	0.558	0.92	MACF1	86.23
cg11733294	chr11	118123053	0.2211	0.3759	0.558	0.92	MPZL3	9.17
cg16476940	chr7	101927973	-0.2055	0.3494	0.558	0.92	SH2B2	94.15
cg22128468	chr7	56119212	0.08383	0.1425	0.558	0.92	PSPH	2.77
cg08230648	chr8	69245801	-1.115	1.896	0.558	0.92		23.94
cg07625992	chr10	61007196	-0.7965	1.354	0.558	0.92	PHYHIPL	78.17
cg06193004	chr20	43729874	-0.6999	1.19	0.558	0.92	KCNS1	23.05
cg11562901	chr12	56318135	-0.436	0.7413	0.558	0.92	WIBG	83.6
cg02225988	chr8	141147612	-0.06836	0.1162	0.558	0.92	TRAPPC9	98.65
cg17745562	chr17	3539728	-0.09937	0.169	0.558	0.92	CTNS	3.29
cg09584978	chr22	37820667	-1.224	2.08	0.558	0.92	ELFN2	24.59
cg03945948	chr7	148800605	-0.2041	0.347	0.558	0.92	ZNF425	92.23
cg27064125	chr11	107461225	-0.1466	0.2493	0.558	0.92	ELMOD1	4.1
cg00124920	chr1	178515751	-0.7109	1.209	0.558	0.92	C1orf220	82.11
cg03196269	chr7	1265635	0.3277	0.5572	0.558	0.92		7.43
cg18912981	chr7	7222021	-0.407	0.6921	0.558	0.92	C1GALT1	4.71
cg05496229	chr19	50376234	0.3147	0.5352	0.558	0.92	AKT1S1	83.96
cg08212772	chr14	21549755	0.03759	0.06392	0.558	0.92	FLJ10357	98.74
cg16732970	chr17	7761001	-0.03619	0.06154	0.558	0.92	CYB5D1	1.4
cg02733081	chr13	31061080	-0.4303	0.7316	0.558	0.92		40.05
cg16681873	chr19	1090978	-0.4225	0.7185	0.558	0.92	POLR2E	78.9
cg26319800	chr2	74570700	-0.3557	0.6049	0.558	0.92	SLC4A5	92.5
cg15178714	chr5	176837239	0.71	1.207	0.558	0.92	F12	93.35
cg16317038	chr1	38495051	-0.7311	1.243	0.558	0.92		23.4
cg01271695	chr2	1719323	-0.8907	1.515	0.558	0.92	PXDN	62.25
cg20894569	chr8	90998214	1.219	2.074	0.558	0.92	NBN	79.6
cg02644052	chr16	87096408	0.4032	0.6857	0.558	0.92		7.84
cg11197913	chr1	145054779	-0.3436	0.5843	0.558	0.92	PDE4DIP	92.47
cg23759826	chr7	35735287	-0.2583	0.4392	0.558	0.92	HERPUD2	6.45
cg09244312	chr13	42120657	-0.3513	0.5974	0.558	0.92		86.16
cg10986455	chrX	69642862	0.6208	1.056	0.558	0.92	GDPD2	77.26
cg21638323	chr11	47600536	-0.2139	0.3637	0.558	0.92	KBTBD4	8.09
cg00563045	chr6	30878494	-0.2944	0.5007	0.558	0.92	GTF2H4	88.06
cg14053575	chr7	148055325	-0.5182	0.8812	0.558	0.92	CNTNAP2	79.23
cg06233186	chr12	89470213	-0.1956	0.3326	0.558	0.92		91.79
cg03932308	chr7	14029015	0.6813	1.159	0.558	0.92	ETV1	10.7
cg20650683	chr7	98552764	0.2095	0.3562	0.558	0.92	TRRAP	93.07
cg14427173	chr7	105172403	-0.2812	0.4783	0.558	0.92	RINT1	9.61
cg20887241	chr1	23522636	0.7119	1.211	0.558	0.92	HTR1D	40.65
cg20478390	chr14	99733000	0.126	0.2143	0.558	0.92	BCL11B	4.17
cg10514633	chr2	74150123	0.9129	1.553	0.558	0.92		39.02
cg06479235	chr10	35022707	-0.5447	0.9265	0.558	0.92	PARD3	77.3
cg24601559	chr2	43328536	-1.069	1.819	0.558	0.92		59
cg07557790	chr3	12837899	0.2812	0.4782	0.558	0.92	CAND2	14.79
cg14112978	chr10	74804603	-1.266	2.154	0.558	0.92	P4HA1	77.38
cg08558971	chr7	148544468	-0.2771	0.4713	0.558	0.92	EZH2	94.37
cg04553960	chr2	241721320	-0.5423	0.9223	0.558	0.92	KIF1A	49.02
cg07778080	chr18	21166698	-0.1492	0.2538	0.558	0.92	NPC1	3
cg09417849	chr16	331892	-0.8916	1.517	0.558	0.92	ARHGDIG	41.08
cg10331829	chr11	35343789	0.6358	1.081	0.558	0.92	SLC1A2	77.9
cg07929310	chr16	85061061	0.1205	0.205	0.558	0.92	KIAA0513	5.24
cg02711665	chr8	11664728	-0.7167	1.219	0.558	0.92	FDFT1	86.22
cg05868491	chr2	153339703	-0.4625	0.7867	0.558	0.92	FMNL2	91.29
cg21516302	chr2	131085498	-1.644	2.795	0.558	0.92		51.65
cg20387100	chr7	1216035	-0.04075	0.06931	0.558	0.92		2.12
cg14479136	chr9	139222701	-0.6779	1.153	0.558	0.92	GPSM1	47.83
cg26319363	chr4	753903	-1.723	2.93	0.558	0.92	PCGF3	48.51
cg23521230	chr7	22704884	0.2591	0.4408	0.558	0.92		95.49
cg25397818	chr7	1863962	-0.3964	0.6742	0.558	0.92	MAD1L1	85.52
cg12805580	chr8	144329018	-0.06054	0.103	0.558	0.92	ZFP41	2.38
cg08386867	chr19	55148602	-1.631	2.775	0.558	0.92	LILRB1	61.53
cg19756726	chr1	11596578	1.303	2.216	0.558	0.92	PTCHD2	69.03
cg22157015	chr6	38120891	0.0802	0.1364	0.558	0.92	ZFAND3	97.44
cg00469541	chr4	16362664	0.9245	1.573	0.558	0.92		36.78
cg06516720	chr6	16266038	-0.1899	0.323	0.558	0.92	GMPR	96.48
cg23458145	chr3	15850965	-1.012	1.722	0.558	0.92	ANKRD28	77.63
cg16791528	chr2	79347532	1.874	3.188	0.558	0.92	REG1A	49.7
cg06414605	chr3	193853892	-0.08281	0.1409	0.558	0.92	HES1	2.44
cg26718574	chr10	30638134	-0.09972	0.1696	0.558	0.92	MTPAP	2.98
cg06750579	chr19	14191988	-0.1373	0.2336	0.558	0.92		8.55
cg00215521	chr22	17650811	-0.1837	0.3124	0.558	0.92		93.88
cg06646174	chr11	116948652	-0.7407	1.26	0.558	0.92	SIK3	78.21
cg01681072	chr4	652751	-1.42	2.415	0.558	0.92	PDE6B	73
cg00959259	chr3	122281975	-0.897	1.526	0.558	0.92	PARP9	72.61
cg05548773	chrX	17672052	-0.8845	1.505	0.558	0.92	NHS	82.34
cg16235809	chr11	126839681	-2.049	3.485	0.558	0.92	KIRREL3	39.08
cg18306477	chr15	78370215	-0.1047	0.178	0.558	0.92	TBC1D2B	3.47
cg22333412	chr1	20569456	0.5251	0.8932	0.558	0.92		31.75
cg20387087	chr15	96678806	0.6384	1.086	0.558	0.92		94.95
cg24176030	chr2	242041841	-0.03469	0.05902	0.558	0.92	MTERFD2	1.38
cg07305369	chr11	64270338	-0.4049	0.6887	0.558	0.92		72.84
cg22734058	chr2	238578491	0.5345	0.9093	0.558	0.92	LRRFIP1	77.45
cg01225298	chrX	132091287	0.7194	1.224	0.558	0.92	HS6ST2	15.37
cg18606700	chr22	25756156	0.1137	0.1934	0.558	0.92	LRP5L	97.37
cg27507545	chr10	103880405	-0.362	0.6159	0.558	0.92	LDB1	6.8
cg21484631	chr19	4928744	-0.5536	0.9418	0.558	0.92	UHRF1	79.44
cg23818228	chr12	112036188	-0.0734	0.1249	0.558	0.92	ATXN2	2.62
cg20082618	chr18	19318496	-0.3974	0.6761	0.558	0.92		86.95
cg13270115	chrX	10589769	-0.9022	1.535	0.558	0.92	MID1	77.14
cg03185794	chr13	101237439	0.654	1.113	0.558	0.92		81.36
cg27508551	chr7	27195918	-0.4875	0.8293	0.558	0.92	HOXA7	5.65
cg12751644	chr20	60527061	-1.313	2.234	0.558	0.92		47.16
cg17178919	chr3	190231933	-0.1451	0.2469	0.558	0.92	IL1RAP	1.81
cg11853830	chr5	92914036	0.597	1.016	0.558	0.92	FLJ42709	84.96
cg08353955	chr11	69289746	-0.1727	0.2938	0.558	0.92		96.02
cg23188684	chr11	67383651	-1.131	1.924	0.558	0.92		50.08
cg21977075	chr17	65040527	-0.7785	1.324	0.558	0.92	CACNG1	41.99
cg13223107	chr6	50810715	-0.9359	1.592	0.558	0.92	TFAP2B	14.81
cg17845896	chr10	29129861	-0.7406	1.26	0.558	0.92		81.38
cg23066879	chr7	140624057	-0.05429	0.09236	0.558	0.92	BRAF	2.24
cg16653534	chr10	49716328	-0.4139	0.7042	0.558	0.92	ARHGAP22	86.77
cg22854985	chr2	174082101	-1.264	2.15	0.558	0.92	ZAK	84.18
cg02292872	chr22	39538303	-0.2781	0.4731	0.558	0.92	CBX7	89.48
cg16714091	chr9	18473902	-0.7167	1.219	0.558	0.92	ADAMTSL1	26.75
cg12700995	chr1	118145153	-0.4807	0.8178	0.558	0.92		89.79
cg10089978	chr16	67225962	-0.1396	0.2375	0.558	0.92	E2F4	2.85
cg20540372	chr10	98031961	-0.5339	0.9084	0.558	0.92	BLNK	82.52
cg01209226	chr1	173447015	-0.06662	0.1133	0.558	0.92	PRDX6	2.4
cg26834624	chr7	6662329	2.487	4.231	0.558	0.92	ZNF853	59.45
cg18335034	chr6	31922445	0.757	1.288	0.558	0.92	RDBP	71.53
cg19574080	chr5	180698078	0.7196	1.224	0.558	0.92		90.45
cg09001777	chr19	5851504	-0.7232	1.23	0.558	0.92	FUT3	48.48
cg11298144	chr5	155199	-0.4797	0.8161	0.558	0.92	PLEKHG4B	85.56
cg00723275	chr2	216973091	-0.749	1.274	0.558	0.92	XRCC5	49.01
cg07132100	chr13	68261695	1.9	3.232	0.558	0.92		76.98
cg26786037	chr12	109825623	-0.7073	1.203	0.558	0.92	MYO1H	44.15
cg16808505	chr11	68223655	-0.4691	0.798	0.558	0.92		50.03
cg14970340	chr12	27677001	-0.1436	0.2443	0.558	0.92	PPFIBP1	9.05
cg14104172	chr9	79074807	-0.1321	0.2247	0.558	0.92	GCNT1	5.53
cg06979924	chr1	155277503	0.7816	1.33	0.558	0.92	FDPS	62.55
cg16651732	chr15	89631057	0.3176	0.5404	0.558	0.92	ABHD2	8.45
cg14236618	chr17	13498361	1.072	1.823	0.558	0.92	HS3ST3A1	14.78
cg18351858	chr3	184053569	0.8699	1.48	0.558	0.92	FAM131A	15.73
cg11203313	chr7	16439534	-1.304	2.219	0.558	0.92	ISPD	61.59
cg16689193	chr13	98869844	-0.6768	1.151	0.558	0.92	FARP1	80.33
cg21354212	chr2	28584981	0.3362	0.572	0.558	0.92		88.51
cg19885625	chr11	64815313	-0.5599	0.9527	0.558	0.92	NAALADL1	11.04
cg26249852	chr19	17392298	-0.6062	1.031	0.558	0.92	ANKLE1	44.19
cg01169746	chr11	68773080	-1.558	2.652	0.558	0.92	MRGPRF	76.31
cg21519058	chr12	76404601	0.4234	0.7204	0.558	0.92		11.73
cg01791890	chr4	26862182	-0.03866	0.06577	0.558	0.92	STIM2	1.27
cg13607218	chr2	71118823	-0.5781	0.9836	0.558	0.92		73.93
cg16559630	chr7	56301065	-0.855	1.455	0.558	0.92		80.53
cg00083046	chr2	175204844	-0.8793	1.496	0.558	0.92		59.53
cg00885606	chr18	56932993	-0.2937	0.4998	0.558	0.92		4.85
cg06007966	chr20	26188971	-1.806	3.072	0.558	0.92	MIR663	14.79
cg13860281	chr7	55638724	0.7416	1.262	0.558	0.92	VOPP1	77.94
cg25401140	chr17	37558857	-0.0967	0.1645	0.558	0.92	FBXL20	1.66
cg09829850	chr16	878441	-1.22	2.075	0.558	0.92		68.78
cg03845301	chr2	43452838	-0.4713	0.802	0.558	0.92	ZFP36L2	23.69
cg02824099	chr17	74527355	0.3883	0.6608	0.558	0.92	CYGB	59.42
cg16706749	chr15	74222816	-0.5995	1.02	0.558	0.92	LOXL1	45.35
cg08393424	chr4	3691908	-1.052	1.79	0.558	0.92		64.27
cg26939539	chr16	1114872	0.6172	1.05	0.558	0.92	LOC146336	23.36
cg23684283	chr6	31657677	-0.1177	0.2003	0.558	0.92	BAT5	94.08
cg09080091	chr5	56191109	-0.5466	0.9302	0.559	0.92	MAP3K1	90.37
cg00450312	chr2	74347435	1.641	2.792	0.559	0.92		39.36
cg01987525	chr14	95883697	-1.051	1.788	0.559	0.92		81.58
cg16632891	chr1	54872978	-0.1483	0.2524	0.559	0.92	SSBP3	3.94
cg23615938	chr7	105753134	-0.159	0.2706	0.559	0.92	SYPL1	4.4
cg04628181	chr13	25250623	-0.4311	0.7337	0.559	0.92		81.42
cg08081708	chr14	53162518	-0.2664	0.4534	0.559	0.92	ERO1L	7.4
cg06303875	chr13	28543515	-0.799	1.36	0.559	0.92	CDX2	11.98
cg19666687	chr14	98154028	-0.6596	1.123	0.559	0.92		36.99
cg02454885	chr1	193032741	-0.3519	0.5989	0.559	0.92	TROVE2	92.25
cg19255853	chr4	6675611	-0.3257	0.5543	0.559	0.92	LOC93622	5.77
cg00907200	chr2	239037422	0.4004	0.6814	0.559	0.92	ESPNL	34.82
cg10902987	chr2	8500179	-1.129	1.921	0.559	0.92		80.88
cg06376161	chr17	42299852	0.1466	0.2495	0.559	0.92		3.76
cg24220766	chr17	40976513	0.07459	0.1269	0.559	0.92	BECN1	2.59
cg10981598	chr20	36148699	0.6581	1.12	0.559	0.92	BLCAP	82.92
cg18412499	chr10	133769605	-0.2168	0.369	0.559	0.92	PPP2R2D	89.12
cg06219206	chr12	24383177	-1.653	2.813	0.559	0.92	SOX5	75.33
cg26774927	chr16	67478355	-0.448	0.7624	0.559	0.92	ATP6V0D1	80.15
cg19580792	chr10	64568066	-0.3072	0.5228	0.559	0.92	ADO	92.16
cg03836521	chr16	30721270	-0.3336	0.5677	0.559	0.92	SNORA30	81.99
cg20933713	chr1	175713219	-1.151	1.959	0.559	0.92	TNR	20.68
cg05526376	chr7	97736360	-0.0406	0.06909	0.559	0.92	LMTK2	1.8
cg13180280	chr17	53639063	1.429	2.432	0.559	0.92		44.98
cg00952342	chr1	228360531	-0.4175	0.7106	0.559	0.92	C1orf69	87.15
cg18650732	chr19	5904804	-0.03821	0.06503	0.559	0.92	VMAC	1.48
cg27577720	chr12	128245658	-1.136	1.933	0.559	0.92		22.98
cg16429208	chr1	247693002	-1.048	1.783	0.559	0.92	LOC148824	82.88
cg06334857	chr20	44044703	-0.04073	0.06933	0.559	0.92	PIGT	1.95
cg21870551	chr11	116661043	0.4309	0.7334	0.559	0.92	APOA5	66.15
cg13518529	chr7	78101371	-1.002	1.706	0.559	0.92	MAGI2	73.8
cg21398507	chrX	128674145	0.9268	1.577	0.559	0.92	OCRL	11.24
cg21166775	chr12	48152204	-0.5408	0.9205	0.559	0.92	RAPGEF3	42.05
cg07055845	chrX	10588667	-0.4002	0.6811	0.559	0.92	MID1	5.35
cg23259694	chr1	1079171	-0.4736	0.8061	0.559	0.92		94.06
cg14375111	chr3	14165186	-0.4525	0.7701	0.559	0.92	TMEM43	89.75
cg12465353	chr1	10490637	-0.1824	0.3104	0.559	0.92	APITD1	3.09
cg11012412	chr5	77147141	-0.8949	1.523	0.559	0.92		79.31
cg15565081	chr10	93668145	-0.3402	0.5791	0.559	0.92	FGFBP3	3.92
cg05291588	chr2	1607090	1.243	2.116	0.559	0.92		57.34
cg01087463	chr3	15676638	-0.3012	0.5126	0.559	0.92	BTD	90.41
cg12655190	chr17	35290523	0.7757	1.32	0.559	0.92		9.5
cg11375139	chr2	162163429	-0.1189	0.2023	0.559	0.92	PSMD14	94.92
cg09939854	chr10	87993296	-1.004	1.708	0.559	0.92	GRID1	84.01
cg26377875	chr5	5421933	-0.5822	0.991	0.559	0.92	KIAA0947	17.33
cg23703303	chr8	7720259	1.051	1.789	0.559	0.92	SPAG11A	59.88
cg15251697	chr17	4265805	-0.2836	0.4827	0.559	0.92	UBE2G1	92.71
cg23980776	chr4	657074	-1.8	3.064	0.559	0.92	PDE6B	67.85
cg05362669	chr3	61547285	-0.3238	0.5512	0.559	0.92	PTPRG	7.66
cg16582803	chr2	219763642	0.7645	1.301	0.559	0.92		18.47
cg26040903	chr10	118502872	1.185	2.016	0.559	0.92	HSPA12A	12.89
cg06241885	chr11	58171033	1.265	2.154	0.559	0.92	OR5B3	75.06
cg04078163	chr11	64855762	-0.3724	0.6339	0.559	0.92	ZFPL1	79.43
cg08915936	chr5	645759	-0.2184	0.3718	0.559	0.92	CEP72	93.5
cg13258655	chr1	45244184	-0.5735	0.9762	0.559	0.92	RPS8	75.15
cg14932124	chr13	32885430	0.2042	0.3476	0.559	0.92	ZAR1L	95.46
cg11816360	chrX	119763444	-1.068	1.817	0.559	0.92	C1GALT1C1	18.87
cg24717078	chr11	126744469	-1.141	1.942	0.559	0.92	KIRREL3	32.34
cg15162660	chr10	31895365	-0.4092	0.6965	0.559	0.92		83.3
cg01086404	chr11	124932906	0.3372	0.5741	0.559	0.92	SLC37A2	2.71
cg08415785	chrX	30327782	1.64	2.792	0.559	0.92	NR0B1	21.46
cg20312132	chr1	16495441	-0.165	0.281	0.559	0.92		93.69
cg08718293	chr1	10399783	-0.5574	0.9488	0.559	0.92	KIF1B	74.94
cg10350263	chr10	106396576	1.338	2.278	0.559	0.92		31.36
cg07864467	chr10	134246595	-0.4714	0.8025	0.559	0.92		77.61
cg01045697	chr17	80820757	-0.8602	1.464	0.559	0.92	TBCD	65.9
cg04407137	chr20	61713234	-1.669	2.841	0.559	0.92		63.8
cg07248440	chr16	17472479	-0.2386	0.4062	0.559	0.92	XYLT1	91.65
cg24307368	chr11	107582884	0.3899	0.6637	0.559	0.92	SLN	6.01
cg05745457	chr4	164394816	-1.292	2.199	0.559	0.92	TKTL2	68.68
cg05099491	chr1	165205352	-0.4488	0.7641	0.559	0.92	LMX1A	7.17
cg17237111	chr4	114682438	0.6606	1.125	0.559	0.92	CAMK2D	17.55
cg18644543	chr19	1067356	0.2292	0.3901	0.559	0.92	HMHA1	25.56
cg26915351	chr2	220089491	-0.07102	0.1209	0.559	0.92	ATG9A	97.45
cg14431257	chr9	14082328	-0.5102	0.8687	0.559	0.92	NFIB	89.2
cg09922452	chr16	1116106	-1.193	2.031	0.559	0.92	LOC146336	45.89
cg11734289	chr1	115314981	-0.6924	1.179	0.559	0.92	SIKE1	88.08
cg22137772	chr3	150755800	0.4103	0.6985	0.559	0.92	CLRN1OS	66.25
cg26524067	chr12	133003928	-1.324	2.254	0.559	0.92		44.48
cg10376476	chr14	69952003	-0.3144	0.5352	0.559	0.92	FLJ44817	19.31
cg09451457	chr5	87440246	-1.507	2.566	0.559	0.92		55.95
cg13483413	chr9	130628573	-0.8776	1.494	0.559	0.92		64.4
cg01769749	chr2	68813121	-0.7666	1.305	0.559	0.92		88.64
cg16901566	chr2	1379691	-1.06	1.804	0.559	0.92		27.38
cg16298264	chr5	89770699	-0.2336	0.3977	0.559	0.92	MBLAC2	4.58
cg13581475	chr14	64854533	-0.1234	0.2101	0.559	0.92	MTHFD1	3.91
cg24854681	chr7	99691314	0.4038	0.6875	0.559	0.92	MCM7	67.79
cg18469458	chr15	62535783	-1.04	1.771	0.559	0.92		49.01
cg14718396	chr15	50274021	-1.021	1.738	0.559	0.92	ATP8B4	78.87
cg25052148	chrX	119080899	-0.67	1.141	0.559	0.92		85.97
cg08695357	chr15	93618028	0.3286	0.5594	0.559	0.92	RGMA	90.86
cg13285088	chr13	37572869	-0.06427	0.1094	0.559	0.92	ALG5	2.33
cg24940138	chr17	41363741	-1.564	2.662	0.559	0.92	TMEM106A	8.56
cg00179026	chr6	155654609	-0.8282	1.41	0.559	0.92		80.47
cg02336026	chrX	152220506	-1.571	2.675	0.559	0.92		19.64
cg14420785	chr10	5456908	-0.1866	0.3177	0.559	0.92	NET1	94.7
cg01143233	chr7	137757578	1.315	2.239	0.559	0.92		71.52
cg12884380	chr2	65102487	-0.2644	0.4503	0.559	0.92		92.81
cg10942898	chr5	133708361	-0.3574	0.6086	0.559	0.92	UBE2B	10.47
cg13252307	chr14	95235968	-0.7149	1.217	0.559	0.92	GSC	8.13
cg26003386	chr19	14116507	-0.08829	0.1503	0.559	0.92	RFX1	3.63
cg13816466	chr9	35909466	-0.3958	0.6739	0.559	0.92	LOC158376	65.06
ch.X.1023208F	chrX	67291364	-0.1075	0.1831	0.559	0.92	OPHN1	3.68
cg17613550	chr4	4323265	0.6554	1.116	0.559	0.92	ZNF509	83.56
cg18269503	chr6	26104560	-0.2468	0.4203	0.559	0.92	HIST1H4C	7.7
cg02555579	chr22	18043043	-0.303	0.5159	0.559	0.92	SLC25A18	89.25
cg25967418	chr5	140261759	1.724	2.936	0.559	0.92	PCDHA7	45.91
cg27247563	chr10	129493783	-1.981	3.374	0.559	0.92		52.93
ch.6.107549394R	chr6	107442701	0.6794	1.157	0.559	0.92		75.21
cg26603598	chr5	85913298	-1.221	2.079	0.559	0.92	COX7C	44.85
cg13090007	chr8	142981593	-1.846	3.144	0.559	0.92		60.92
cg13976338	chr5	165423657	-0.9711	1.654	0.559	0.92		35.82
cg19282452	chr19	19855831	-0.7395	1.259	0.559	0.92		57.91
cg11480066	chr11	69957765	0.6739	1.148	0.559	0.92	ANO1	80.2
cg11076555	chr7	2671415	0.2503	0.4261	0.559	0.92	TTYH3	7.78
cg10450178	chr12	89920041	-0.09457	0.161	0.559	0.92	WDR51B	3.65
cg26257969	chr12	48722474	-1.497	2.549	0.559	0.92	H1FNT	65.2
cg05161938	chr1	175036986	-0.6551	1.116	0.559	0.92	TNN	40.45
cg10954174	chr14	90006108	-0.2404	0.4094	0.559	0.92	FOXN3	93.67
cg03883572	chr5	66461884	-0.3057	0.5207	0.559	0.92	MAST4	85.79
cg22629528	chr11	132951861	-1.367	2.328	0.559	0.92	OPCML	47.18
cg12190057	chr16	53469041	-0.2686	0.4574	0.559	0.92	RBL2	10.91
cg20588859	chr11	65321429	0.4882	0.8314	0.559	0.92	LTBP3	35.11
cg10460643	chr3	53205536	0.3301	0.5621	0.559	0.92	PRKCD	94.75
cg20587874	chr2	179269232	0.7188	1.224	0.559	0.92	MIR548N	57.35
cg00820513	chr10	131713890	1.23	2.095	0.559	0.92	EBF3	54.22
cg19797595	chr14	75891759	-0.2033	0.3462	0.559	0.92		92.88
cg17651887	chr2	219117224	-0.471	0.8021	0.559	0.92	ARPC2	60.2
cg23025459	chr1	3134420	-1.267	2.158	0.559	0.92	PRDM16	44.93
cg18939928	chr19	1407468	-0.3879	0.6605	0.559	0.92	DAZAP1	16.67
cg08389814	chr20	61732569	-0.8045	1.37	0.559	0.92	HAR1B	30.37
cg26853607	chr17	2679775	-0.1808	0.3078	0.559	0.92		3.65
cg05869754	chr15	65115218	-0.2203	0.3752	0.559	0.92	PIF1	92.41
cg13223918	chr7	148964954	-0.3801	0.6472	0.559	0.92	ZNF783	88.46
cg21227619	chr12	3294894	0.4844	0.825	0.559	0.92	TSPAN9	85.7
cg19914607	chr3	50242505	-0.1889	0.3218	0.559	0.92	SLC38A3	5.47
cg26670674	chr14	104686088	-1.102	1.877	0.559	0.92		41.12
cg19936022	chr3	172431080	-0.2721	0.4634	0.559	0.92		92.32
cg03575614	chr19	58297473	0.4726	0.8049	0.559	0.92		91.74
cg23128025	chr13	52158394	-0.03354	0.05712	0.559	0.92	WDFY2	1.04
cg03617572	chr11	3187631	-0.6175	1.052	0.559	0.92	OSBPL5	46.3
cg19540080	chr14	20811677	-0.06583	0.1121	0.559	0.92	PARP2	3.22
cg12386437	chr3	39438558	-0.2383	0.4058	0.559	0.92	SLC25A38	88.83
cg11708784	chr1	26012082	-0.2807	0.4781	0.559	0.92	MAN1C1	82.87
cg19242173	chr17	208700	0.5841	0.9949	0.559	0.92		52.79
cg06539622	chr19	9945676	-0.1062	0.1808	0.559	0.92	PIN1	2.42
cg21015068	chr6	168054303	-1.289	2.195	0.559	0.92		56.45
cg13467550	chr19	47212573	0.3016	0.5137	0.559	0.92	PRKD2	87.61
cg06776823	chr12	107170751	-0.5283	0.8998	0.559	0.92	RIC8B	64.61
cg27634246	chr7	23338871	-0.05584	0.0951	0.559	0.92	C7orf30	2.66
cg17545933	chr7	149130816	-0.325	0.5535	0.559	0.92	ZNF777	92.37
cg08569180	chr2	2773427	0.8434	1.436	0.559	0.92		83.12
cg22480109	chr7	158575681	-0.7607	1.296	0.559	0.92	ESYT2	58.96
cg06185204	chr15	80351985	-0.2379	0.4053	0.559	0.92	ZFAND6	4.67
cg15714223	chr11	78402382	-0.6826	1.163	0.559	0.92	ODZ4	74.95
cg03321133	chr2	176993115	1.045	1.78	0.559	0.92	HOXD8	39.23
cg03647724	chr16	10480289	-0.4526	0.771	0.559	0.92		11.31
cg00318242	chr5	137548698	-0.06969	0.1187	0.559	0.92	CDC23	2.96
cg25858296	chr15	66332831	1.535	2.614	0.559	0.92	MEGF11	64.07
cg08188886	chr14	105633697	-0.4843	0.825	0.559	0.92	JAG2	27.23
cg22289694	chr15	76545387	-1.063	1.81	0.559	0.92	ETFA	75.01
cg07246713	chr20	62722933	-0.9551	1.627	0.559	0.92	OPRL1	43.27
cg26826223	chr20	44486424	-0.135	0.23	0.559	0.92	ZSWIM3	5.81
cg00015373	chr9	134247288	-0.2755	0.4692	0.559	0.92		91.1
cg18714887	chr6	169901503	-0.3991	0.6799	0.559	0.92	WDR27	90.84
cg16924120	chr12	118814149	-0.2691	0.4584	0.559	0.92	SUDS3	4.71
cg01228271	chr3	142663294	-0.4219	0.7187	0.559	0.92		88.63
cg09617747	chr16	69788565	-0.1308	0.2229	0.559	0.92	NOB1	3
cg06066088	chr17	3600383	1.137	1.937	0.559	0.92	P2RX5	33.61
cg27663799	chr12	49504641	0.2043	0.348	0.559	0.92	LMBR1L	6.27
cg25163979	chr13	77554507	-0.05382	0.09168	0.559	0.92		2.86
cg14877756	chr11	911751	-0.4747	0.8087	0.559	0.92	CHID1	55
cg20507742	chr14	22966633	-0.4497	0.766	0.559	0.92		44.86
cg26159074	chr5	1554307	-0.8779	1.495	0.559	0.92		59.23
cg03273320	chr17	7225152	-0.2363	0.4026	0.559	0.92	NEURL4	95.75
cg14756999	chr2	240428215	-0.4769	0.8125	0.559	0.92		25.98
cg20272604	chr1	231004631	-0.2163	0.3685	0.559	0.92	C1orf198	4.18
cg01853079	chr11	108370607	-0.1693	0.2884	0.559	0.92	KDELC2	93.34
cg12905836	chr12	54409770	-0.7602	1.295	0.559	0.92	HOXC4	73.5
cg05883269	chr5	109333225	-0.9229	1.572	0.559	0.92		62.22
cg22082397	chr11	12030914	-0.0607	0.1034	0.559	0.92	DKK3	2.37
cg09143195	chr12	41085901	1.954	3.328	0.559	0.92	CNTN1	29.88
cg15132673	chr19	39998199	-0.2171	0.3698	0.559	0.92	DLL3	2.94
cg05987705	chr6	138204169	-0.6186	1.054	0.559	0.92	TNFAIP3	85.67
cg11002952	chr3	160513327	-0.4324	0.7366	0.559	0.92	PPM1L	92.77
cg27143946	chr16	22744814	1.632	2.781	0.559	0.92		58.43
cg01837367	chr3	194989568	-0.2976	0.5069	0.559	0.92	C3orf21	85.55
cg17543296	chr1	20880378	-1.141	1.944	0.559	0.92	FAM43B	21.68
cg26549552	chr12	22697666	-0.04207	0.07167	0.559	0.92	KIAA0528	1.13
cg08711063	chr11	76571529	-0.3447	0.5872	0.559	0.92	ACER3	87.85
cg00816676	chr10	37970316	1.028	1.751	0.559	0.92		76.44
cg02327894	chr19	6479667	0.1733	0.2952	0.559	0.92	DENND1C	91.04
cg18250453	chr8	73924925	-0.2781	0.4738	0.559	0.92	TERF1	91.14
cg02952494	chr16	1818699	0.3521	0.5998	0.559	0.92	MAPK8IP3	95.41
cg20988964	chr4	5568112	1.664	2.835	0.559	0.92	EVC2	67.32
cg24951880	chr8	1960257	-1.249	2.127	0.559	0.92		21.82
cg26574895	chr1	119682877	-0.09864	0.1681	0.559	0.92	WARS2	2.73
cg09914742	chr20	5296943	1.07	1.823	0.559	0.92		17.37
cg03867871	chr9	133568991	-0.08102	0.138	0.559	0.92	EXOSC2	3.23
cg02002391	chr5	122758961	-0.3929	0.6693	0.559	0.92	CEP120	8.06
cg05053689	chr2	26726383	-0.07412	0.1263	0.559	0.92	OTOF	3
cg25556690	chr17	79370938	0.2361	0.4022	0.559	0.92		3.55
cg26907544	chr1	6284915	0.4879	0.8312	0.559	0.92	ICMT	81.37
cg04094751	chr20	3725861	-0.1454	0.2477	0.559	0.92	HSPA12B	5.53
cg05640294	chr19	38976794	0.8583	1.462	0.559	0.92	RYR1	62.3
cg21767703	chr1	236444768	-0.3706	0.6315	0.559	0.92	ERO1LB	8.56
cg13873269	chr9	114938015	-0.3976	0.6775	0.559	0.92	SUSD1	42.63
cg02197563	chr17	56074002	-0.5285	0.9004	0.559	0.92		89.09
cg07594031	chr1	205597307	-0.3009	0.5126	0.559	0.92	ELK4	93.57
cg08458132	chr7	157314665	1.71	2.913	0.559	0.92		44.73
cg12482809	chr18	32558369	-0.09715	0.1655	0.559	0.92	MAPRE2	3.43
cg10750182	chr10	73497514	0.4338	0.7392	0.559	0.92	C10orf105	81.83
cg03641748	chr11	6440808	-0.03565	0.06074	0.559	0.92	APBB1	1.35
cg27479134	chr20	50808695	-0.03943	0.06719	0.559	0.92	ZFP64	1.4
cg00953793	chrX	20283580	-0.5385	0.9175	0.559	0.92	RPS6KA3	8.08
cg24094897	chr5	112426203	-0.4123	0.7025	0.559	0.92	MCC	23.23
cg03855710	chr13	33002360	-0.9102	1.551	0.559	0.92	N4BP2L1	43.19
cg02066144	chr2	73052126	0.6912	1.178	0.559	0.92	EXOC6B	34.29
cg17370195	chr8	843943	-0.9885	1.684	0.559	0.92		52.43
cg02172616	chr11	85955538	-0.03847	0.06554	0.559	0.92	EED	1.51
cg14577716	chr3	95402225	2.616	4.457	0.559	0.92		59.06
cg17573603	chr5	112312388	-0.1618	0.2757	0.559	0.92	DCP2	4.71
cg12177113	chr10	116153318	-0.4317	0.7357	0.559	0.92	AFAP1L2	32.91
cg17467750	chr11	10878933	-0.04509	0.07682	0.559	0.92	ZBED5	1.74
cg14763706	chr11	11374588	0.5239	0.8927	0.559	0.92	CSNK2A1P	87.66
cg14523725	chr10	128288681	-1.074	1.831	0.559	0.92		75.27
cg26292018	chr8	133787071	-0.9871	1.682	0.559	0.92	PHF20L1	78.44
cg11706790	chr2	242750102	1.043	1.777	0.559	0.92	NEU4	59.07
cg04770025	chr11	108172798	-0.7295	1.243	0.559	0.92	ATM	88.32
cg08016315	chr17	8296319	0.6064	1.033	0.559	0.92	RNF222	56.21
cg14151459	chr7	29687738	0.4811	0.8198	0.559	0.92	LOC646762	69.81
cg09417547	chr3	43289436	0.6667	1.136	0.559	0.92		39.31
cg16790291	chr4	122685675	0.4739	0.8075	0.559	0.92	LOC100192379	7.89
cg08950915	chr16	610895	-0.09922	0.1691	0.559	0.92	C16orf11	2.48
cg25000273	chr4	182272373	2.116	3.607	0.559	0.92		53.61
cg08181476	chr19	19322676	0.4771	0.813	0.559	0.92	NCAN	10.6
cg13700912	chr7	1968348	-0.302	0.5147	0.559	0.92	MAD1L1	89.81
cg26212163	chr5	150326213	-1.017	1.734	0.559	0.92	LOC134466	29.8
cg04156219	chr8	30137637	-0.6752	1.151	0.559	0.92		35.04
cg16883935	chr8	12869602	0.9685	1.65	0.559	0.92	C8orf79	84.14
cg05386769	chr2	218681558	-0.6467	1.102	0.559	0.92	TNS1	72.39
cg13134950	chr4	2435698	-0.5152	0.878	0.559	0.92		88.66
cg17279338	chr19	11999000	-0.05585	0.09518	0.559	0.92	ZNF69	2.49
cg25362169	chr19	18237920	0.9677	1.649	0.559	0.92	MAST3	68.76
cg24501872	chr1	7562444	0.293	0.4993	0.559	0.92	CAMTA1	6.07
cg09022230	chr7	5457225	-0.6971	1.188	0.559	0.92	TNRC18	54.05
cg00701741	chr1	78957253	-0.4419	0.7531	0.559	0.92	PTGFR	6.61
cg18671784	chr3	119121029	-0.1686	0.2873	0.559	0.92	CDGAP	97.98
cg08022315	chr2	101767882	-0.04336	0.07389	0.559	0.92	TBC1D8	1.5
cg16939364	chr8	56015750	-0.7545	1.286	0.559	0.92	XKR4	10.81
cg15959921	chr4	8702279	-1.093	1.862	0.559	0.92		55.21
cg13974084	chr8	681354	-0.04204	0.07165	0.559	0.92	ERICH1	1.84
cg25989738	chrX	62648132	-1.095	1.866	0.559	0.92	LOC92249	79.05
cg07792858	chr4	882175	0.05373	0.09157	0.559	0.92	GAK	98.04
cg20424531	chr11	113348237	0.157	0.2675	0.559	0.92		6.17
cg14917329	chr2	106468318	-0.4713	0.8033	0.559	0.92	NCK2	64.44
cg03611632	chr5	148932063	-0.883	1.505	0.559	0.92	CSNK1A1	52.38
cg05740254	chr4	187148563	-0.9771	1.665	0.559	0.92	KLKB1	46.53
cg15852891	chr5	76934946	-0.4124	0.7029	0.559	0.92	OTP	6.92
cg19087171	chr1	234819745	-1.094	1.864	0.559	0.92		40.91
cg16128122	chr1	11322849	-0.04593	0.07828	0.559	0.92	MTOR	2.03
cg09506504	chr6	106439790	0.2626	0.4476	0.559	0.92		8.06
cg22856792	chr7	34197360	-0.4013	0.684	0.559	0.92		91.93
cg27084622	chr6	159462964	-0.4441	0.7568	0.559	0.92	TAGAP	90.73
cg18632412	chrX	100603351	-0.7541	1.285	0.559	0.92	TIMM8A	7.07
cg12953095	chr13	21347486	-0.1017	0.1733	0.559	0.92	N6AMT2	3.93
cg18280962	chr2	73871849	-0.864	1.473	0.559	0.92	ALMS1P	64.68
cg19744943	chrX	55101639	-0.9662	1.647	0.559	0.92	PAGE2B	83.64
cg03140678	chr19	17830432	-0.04888	0.08331	0.559	0.92	MAP1S	2.32
cg25780219	chr3	35785041	-1.511	2.575	0.559	0.92	MIR128-2	54.07
cg08766503	chr6	32822246	-0.1768	0.3013	0.559	0.92	PSMB9	4.11
cg13024761	chr2	121487296	-1.454	2.478	0.559	0.92		41.69
cg10399944	chr17	74449604	0.05683	0.09686	0.559	0.92	AANAT	2.18
cg17071957	chr9	124029926	-0.5439	0.927	0.559	0.92	GSN	48.14
cg26423471	chr10	118925454	0.2347	0.4001	0.559	0.92		30.34
cg20449074	chr7	10658637	0.6595	1.124	0.559	0.92		9.52
cg18506020	chr14	71758942	-1.386	2.363	0.559	0.92		66.87
cg18664667	chr7	105517962	-0.2415	0.4117	0.559	0.92	ATXN7L1	7
cg07865967	chr3	5028809	-0.1396	0.2379	0.559	0.92		5.68
cg17778556	chr2	224773702	-0.2778	0.4735	0.559	0.92	WDFY1	84.33
cg18073702	chr3	10202595	0.6235	1.063	0.559	0.92		88.3
cg01002125	chr1	15853764	-0.114	0.1943	0.559	0.92	DNAJC16	4.23
cg22185451	chr7	156433300	-0.05818	0.09917	0.559	0.92	C7orf13	2.63
cg08729981	chr11	69586545	-1.794	3.058	0.559	0.92		44.07
cg15812139	chr6	168996082	-1.951	3.326	0.559	0.92	SMOC2	80
cg01519464	chr1	24861818	0.892	1.52	0.559	0.92	RCAN3	84
cg05486924	chr3	194979565	-0.4232	0.7213	0.559	0.92	C3orf21	70.03
cg01302649	chr16	86530623	-1.216	2.072	0.559	0.92		25.49
cg07725163	chr6	72121351	-0.9491	1.618	0.559	0.92		67.76
cg05493336	chr16	89469845	0.5081	0.8661	0.559	0.92	ANKRD11	78.12
cg22960125	chr2	161194928	-0.7257	1.237	0.559	0.92	RBMS1	87.67
cg26351027	chr8	86157501	-0.4948	0.8434	0.559	0.92	CA13	10.04
cg25645199	chr5	171533681	-0.05014	0.08547	0.559	0.92	STK10	98.63
cg06415864	chr16	17673342	-0.05927	0.101	0.559	0.92		2.97
cg03081205	chr11	32851371	-0.05118	0.08724	0.559	0.92	PRRG4	1.66
cg25925210	chr2	219576383	-2.11	3.596	0.559	0.92	TTLL4	39.18
cg00327106	chr16	2501226	0.09142	0.1558	0.559	0.92	CCNF	97.38
cg17442961	chr17	78635428	-0.1963	0.3346	0.559	0.92	RPTOR	95.75
cg03600516	chr5	14581651	-0.3424	0.5837	0.559	0.92	FAM105A	9.4
cg23362884	chr10	112404974	-0.7549	1.287	0.559	0.92	RBM20	80.11
cg06522557	chr7	115926781	-0.9229	1.573	0.559	0.92		85.84
cg07663344	chr11	70282501	-0.3066	0.5227	0.559	0.92	CTTN	89.25
cg19883066	chr8	118896248	-0.7804	1.33	0.559	0.92	EXT1	79.84
cg00829656	chr2	159791884	-0.8535	1.455	0.559	0.92		71.08
cg16640149	chr5	147822093	-0.4016	0.6846	0.559	0.92	FBXO38	92.57
cg16918667	chr6	31827573	-0.1888	0.3218	0.559	0.92	NEU1	93.16
cg03709012	chr19	19516395	0.2299	0.3919	0.559	0.92	GATAD2A	2.92
cg24643393	chr7	73417261	-0.5402	0.9209	0.559	0.92		59.05
cg14950141	chr6	157744551	0.09322	0.1589	0.559	0.92	C6orf35	3.49
cg13244707	chr16	21963795	-0.04898	0.0835	0.559	0.92	UQCRC2	2.43
cg14343178	chr9	127614469	-0.4743	0.8085	0.559	0.92	WDR38	78.95
cg04414629	chr4	80329633	-0.782	1.333	0.559	0.92	GK2	85.96
cg27312458	chr6	169277149	1.598	2.724	0.559	0.92		59.94
cg08041469	chr6	26032585	-0.1528	0.2605	0.559	0.92	HIST1H3B	6.28
cg22876092	chr10	88126287	-0.2581	0.4401	0.559	0.92	GRID1	4.41
cg27394057	chr19	54135129	-0.2015	0.3436	0.559	0.92	DPRX	91.11
cg07093661	chr19	49434074	0.1808	0.3082	0.559	0.92		93.45
cg17691292	chr8	95654019	-0.09215	0.1571	0.559	0.92	ESRP1	4.21
cg17631972	chr3	134032303	-0.05633	0.09603	0.559	0.92		2.03
cg02308795	chr5	130599504	-0.05653	0.09637	0.559	0.92	CDC42SE2	1.49
cg17505852	chr22	30003603	-0.4941	0.8425	0.559	0.92	NF2	91
cg02589353	chr11	124471596	0.9358	1.596	0.559	0.92		32.16
cg16975973	chr12	77459865	-0.2271	0.3872	0.559	0.92	E2F7	4.2
cg26333454	chr14	59164891	-1.087	1.853	0.559	0.92		69.24
cg03651478	chr1	159893671	-0.06766	0.1154	0.559	0.92	TAGLN2	3.28
cg03540329	chr3	141928789	1.039	1.771	0.559	0.92	GK5	55.99
cg19708055	chr6	168045556	-1.419	2.42	0.559	0.92		76.4
cg07239227	chr19	56090686	-1.303	2.222	0.559	0.92	ZNF579	46.68
cg18493113	chr8	90847772	-1.1	1.875	0.559	0.92		70.74
cg23487721	chr3	54226648	1.647	2.808	0.559	0.92	CACNA2D3	70.35
cg08890418	chr1	21044141	-0.07714	0.1315	0.559	0.92	KIF17	2.02
cg12424468	chr11	64863373	-0.9073	1.547	0.559	0.92	C11orf2	66.42
cg16515500	chr18	13826508	1.012	1.725	0.559	0.92	MC5R	30.4
cg09473282	chr6	35115955	0.4932	0.841	0.559	0.92		10.38
cg08831369	chr1	197511177	-0.5114	0.872	0.559	0.92	DENND1B	89.1
cg17874528	chr15	86338361	-0.05699	0.09716	0.559	0.92	KLHL25	2.22
cg24624695	chr10	1577265	1.595	2.719	0.559	0.92	ADARB2	55.54
cg20349076	chr11	118992192	-0.1156	0.1971	0.559	0.92	HINFP	2.71
ch.22.17803970R	chr22	19423970	-0.196	0.3342	0.559	0.92		18.96
cg05967596	chr5	132210176	-0.3645	0.6215	0.559	0.92	LEAP2	92.48
cg04108334	chr10	48417338	-0.7688	1.311	0.559	0.92	GDF2	81.44
cg10459515	chr6	136611098	-0.1059	0.1806	0.559	0.92	BCLAF1	1.72
cg17921484	chr19	19369327	-1.18	2.013	0.559	0.92	HAPLN4	72.57
cg00128100	chr6	30656094	0.3837	0.6543	0.559	0.92	KIAA1949	85.92
cg21587861	chr12	32260103	-0.4803	0.819	0.559	0.92	BICD1	7.24
cg25163134	chr19	40476319	-0.138	0.2354	0.559	0.92	PSMC4	4.47
cg24127743	chr19	55851168	-0.07217	0.1231	0.559	0.92	SUV420H2	3.14
cg06203207	chr19	42444781	0.3344	0.5702	0.559	0.92		11.07
cg03922758	chr3	54898689	0.4771	0.8135	0.559	0.92	CACNA2D3	84.42
cg10653532	chr6	11048137	-0.6102	1.041	0.559	0.92		87.42
cg17025661	chr1	43147900	-0.03937	0.06713	0.559	0.92	YBX1	1.47
cg03884860	chr18	76397484	1.597	2.723	0.559	0.92		60.02
cg23039250	chr1	223308238	0.4192	0.7149	0.559	0.92	TLR5	83.87
cg03731131	chr19	44278274	0.6838	1.166	0.559	0.92	KCNN4	58.77
cg08029231	chr11	1536740	1.45	2.472	0.559	0.92	HCCA2	48.81
cg25252598	chr12	6641602	-0.3543	0.6041	0.559	0.92		12.85
cg09219721	chr1	156085037	-0.1941	0.331	0.559	0.92	LMNA	3.11
cg25073093	chr11	64458129	-0.7642	1.303	0.559	0.92	NRXN2	77.58
cg25722644	chr8	6694415	-0.8325	1.42	0.559	0.92	XKR5	91.53
cg19039028	chr4	110223429	-1.951	3.328	0.559	0.92	COL25A1	28.43
cg25397054	chr7	2874568	0.611	1.042	0.559	0.92	GNA12	15.78
cg05308744	chr2	130956199	0.9144	1.559	0.559	0.92	TUBA3E	92.06
cg17564775	chr5	127873106	-0.3094	0.5277	0.559	0.92	FBN2	2.17
cg14207613	chr9	137726903	-0.78	1.33	0.559	0.92	COL5A1	32.68
cg03900291	chr5	137275855	-0.4602	0.7848	0.559	0.92	FAM13B	89.26
cg09278904	chr1	246320475	-0.3923	0.669	0.559	0.92	SMYD3	89.54
cg00000292	chr16	28890100	-0.9077	1.548	0.559	0.92	ATP2A1	70.94
cg23757825	chr7	55092271	0.8244	1.406	0.559	0.92	EGFR	62.49
cg01048346	chr12	31824671	-0.7418	1.265	0.559	0.92	AMN1	84.13
cg22040301	chr11	2919798	-0.754	1.286	0.559	0.92	SLC22A18AS	77.68
cg01358740	chr2	241075901	-0.03929	0.067	0.559	0.92	MYEOV2	1.76
cg26235292	chr4	99850587	-0.09202	0.1569	0.559	0.92	EIF4E	2.93
cg18030133	chr6	143929406	0.8594	1.466	0.559	0.92	PHACTR2	47.86
cg09363891	chr12	18572585	-0.7931	1.353	0.559	0.92	PIK3C2G	22.09
cg06740311	chr18	12699646	1.054	1.797	0.559	0.92	CEP76	79.52
cg17084937	chr2	131722722	-1.139	1.942	0.559	0.92	ARHGEF4	61.71
cg09292992	chr11	5706778	-0.3137	0.535	0.559	0.92	TRIM5	93.87
cg26699292	chr16	78079801	-0.9563	1.631	0.559	0.92		12.49
cg20068027	chr14	96699039	0.1463	0.2496	0.559	0.92	BDKRB2	93.79
cg24673875	chr4	188034964	-1.696	2.893	0.559	0.92		42.15
cg14335687	chr9	37453508	-0.1916	0.3268	0.559	0.92	ZBTB5	93.78
cg00365963	chr22	26895362	0.2871	0.4896	0.559	0.92	TFIP11	90.59
cg00883449	chrX	47930854	-1.225	2.089	0.559	0.92	ZNF630	14.9
cg00026603	chr13	73141877	0.9182	1.566	0.559	0.92		32.54
cg10139370	chr19	5867332	-1.064	1.814	0.559	0.92	FUT5	64.42
cg18459239	chr5	138677499	-0.07285	0.1242	0.559	0.92	PAIP2	4.05
cg27621747	chrX	109693870	-2.574	4.39	0.559	0.92	RGAG1	50.87
cg06765423	chr6	31626937	0.3918	0.6682	0.559	0.92	C6orf47	78.04
cg15351067	chrX	136508540	-3.478	5.931	0.559	0.92		48.52
cg12858650	chrX	47039497	-0.5274	0.8995	0.559	0.92	RBM10	93.01
cg25226701	chr4	189612833	-2.164	3.691	0.559	0.92		42.97
cg24890045	chr4	187580886	0.4858	0.8285	0.559	0.92	FAT1	89
ch.4.73355811R	chr4	73136947	-0.1006	0.1715	0.559	0.92		3.5
cg02486325	chr7	156917534	0.4654	0.7937	0.559	0.92		81.35
cg05064297	chr16	10479966	-0.06445	0.1099	0.559	0.92		2.96
ch.1.1249065F	chr1	39782463	0.4983	0.8498	0.559	0.92	MACF1	10.67
cg11893951	chr5	141061521	-0.2592	0.4422	0.559	0.92	ARAP3	5.91
cg15507690	chr3	176919597	-0.5144	0.8774	0.559	0.92		16.39
cg10633906	chr7	1595602	0.4385	0.7479	0.559	0.92	TMEM184A	42.41
cg08576208	chr4	4858059	-0.4273	0.7287	0.559	0.92		5
cg07371757	chr20	45437086	-0.275	0.4691	0.559	0.92		91.59
cg25468905	chr1	4000125	-1.259	2.147	0.559	0.92		63.2
cg09288320	chr2	210994670	-1.055	1.799	0.559	0.92	C2orf67	83.69
cg01642722	chr14	73525038	-0.06816	0.1163	0.559	0.92	RBM25	2.5
cg19806398	chr3	39323420	-0.2963	0.5055	0.559	0.92	CX3CR1	89.93
cg26955132	chr12	13181499	-1.019	1.738	0.559	0.92		70.62
cg20235117	chr3	10368030	-1.546	2.636	0.559	0.92	ATP2B2	29.38
cg07849904	chr22	28197796	-0.3232	0.5513	0.559	0.92	MN1	6.52
cg04765513	chr19	1577595	-0.3284	0.5601	0.559	0.92	MBD3	91.42
cg07383941	chr1	28904082	-0.4092	0.6981	0.559	0.92	TRNAU1AP	84.97
cg10896774	chr7	142636840	0.2938	0.5012	0.559	0.92	C7orf34	13.24
cg14275626	chr9	135549588	1.311	2.237	0.559	0.92	GTF3C4	62.56
cg18093151	chr10	45650280	-0.3363	0.5737	0.559	0.92	LOC100133308	92.04
cg15983605	chr11	7927557	0.6444	1.099	0.559	0.92		16.02
cg14020914	chr19	53798641	0.9652	1.646	0.559	0.92		58.22
cg25134647	chr12	25454990	-0.9853	1.681	0.559	0.92		15
cg18044562	chr7	50468399	-1.012	1.725	0.559	0.92	IKZF1	28.11
cg24176037	chr6	134274008	-0.1264	0.2156	0.559	0.92	TBPL1	4.62
cg23310143	chr11	11376244	-0.1518	0.259	0.559	0.92	CSNK2A1P	94.21
cg05540913	chr6	167530185	-1.018	1.737	0.559	0.92	CCR6	60.17
cg10097215	chr6	132834914	-0.6755	1.152	0.559	0.92	STX7	27.58
cg00260116	chr7	100813838	-1.287	2.195	0.559	0.92	C7orf52	33.13
cg06425162	chr17	72935898	-0.577	0.9842	0.559	0.92	OTOP3	81.74
cg14444650	chr2	19406301	-0.3005	0.5126	0.559	0.92		90.55
cg01538522	chr20	57463974	1.106	1.886	0.559	0.92	GNAS	41.1
cg04790137	chrX	70521286	-1.078	1.838	0.559	0.92	ITGB1BP2	77.14
cg03731348	chr12	1041947	-0.09728	0.166	0.559	0.92	RAD52	95.57
cg06135765	chr3	37283665	-0.9466	1.615	0.559	0.92	GOLGA4	65.23
cg12760261	chr5	122758659	-0.2391	0.4079	0.559	0.92	CEP120	2.84
cg04720330	chr11	2949813	-1.236	2.109	0.559	0.92	PHLDA2	22.73
cg16480966	chr11	46141386	-0.03858	0.06581	0.559	0.92	PHF21A	1.28
cg25833543	chr3	125150136	-0.4052	0.6913	0.559	0.92		89.22
cg27587257	chr11	1002310	-0.7838	1.337	0.559	0.92	AP2A2	83.57
cg00540587	chr2	240184656	-0.5993	1.022	0.559	0.92	HDAC4	79.95
cg13447099	chr1	21606051	-0.5246	0.895	0.559	0.92	ECE1	76.01
cg01397057	chr5	130344094	2.637	4.498	0.559	0.92		76.56
cg22558291	chr13	25506131	-1.841	3.14	0.559	0.92	LOC646405	54.04
cg26969652	chr8	52783890	-0.6039	1.03	0.559	0.92	PCMTD1	88.98
cg12141979	chr10	135215217	-0.085	0.145	0.559	0.92	MTG1	97.26
cg02025578	chr15	66797357	0.1148	0.1958	0.559	0.92	ZWILCH	3.32
cg10796899	chr10	735041	-0.2472	0.4217	0.559	0.92	DIP2C	9.13
cg09674469	chr1	247803688	-1.78	3.037	0.559	0.92		38.19
cg03275851	chr3	185514689	0.6838	1.167	0.559	0.92	IGF2BP2	33.36
cg24951137	chr20	20036936	1.358	2.317	0.559	0.92	C20orf26	70.46
cg17751550	chr2	204824513	-0.4226	0.7209	0.56	0.92	ICOS	84.22
cg12580770	chr7	154861569	-1.918	3.273	0.56	0.92	HTR5A	45.51
cg24833731	chr10	60091001	-0.5576	0.9513	0.56	0.92		87.66
cg10076009	chrX	128656725	-1.15	1.963	0.56	0.92	SMARCA1	12.38
cg02003041	chr16	89008134	0.05227	0.08918	0.56	0.92	CBFA2T3	2.43
cg11358945	chr2	157185891	0.675	1.152	0.56	0.92	NR4A2	64.4
cg18542304	chr15	99288216	-0.5291	0.9027	0.56	0.92	IGF1R	79.45
cg16588500	chr16	30538035	-0.1484	0.2533	0.56	0.92	ZNF768	4.75
cg07933790	chrX	41333435	-1.257	2.144	0.56	0.92	NYX	69.42
cg02232922	chrX	118532809	-0.4303	0.7342	0.56	0.92	SLC25A43	9.57
cg19855559	chr3	110754331	0.9914	1.691	0.56	0.92		44.83
cg00520717	chr19	2751543	-0.7397	1.262	0.56	0.92		39.16
cg09868374	chr15	82217218	-0.3077	0.5249	0.56	0.92		91.04
cg13038422	chr12	1973367	1.066	1.819	0.56	0.92	CACNA2D4	78.3
cg02048922	chr8	143546858	-0.5612	0.9576	0.56	0.92	BAI1	13.53
cg13691247	chr12	54071090	0.9108	1.554	0.56	0.92	ATP5G2	58.79
cg25209132	chr20	59969413	-1.977	3.373	0.56	0.92	CDH4	66.04
cg18766468	chr3	194090477	0.1927	0.3287	0.56	0.92	LRRC15	7.48
cg17910564	chr8	42248702	-0.6494	1.108	0.56	0.92	VDAC3	67.92
cg16713808	chr1	152388040	-0.2157	0.3681	0.56	0.92	CRNN	91.71
cg27484541	chr20	57461542	-0.4784	0.8163	0.56	0.92	GNAS	88.58
cg27038144	chr16	3192668	0.4025	0.6867	0.56	0.92	ZNF213	90.91
cg13699963	chr17	71548861	-0.9073	1.548	0.56	0.92	SDK2	71.39
cg02165720	chrX	47004051	0.7064	1.205	0.56	0.92	NDUFB11	8.71
cg11423909	chr3	126010451	-0.2506	0.4276	0.56	0.92		94.02
cg19003412	chr4	74277799	-0.894	1.525	0.56	0.92	ALB	69.66
cg20245503	chr12	58026705	-0.2213	0.3776	0.56	0.92	B4GALNT1	3.11
cg07507559	chr16	86112008	-1.37	2.337	0.56	0.92		59.32
cg02143487	chr17	79316286	-1.511	2.578	0.56	0.92		42.93
cg27100511	chr14	105927968	0.1998	0.341	0.56	0.92	MTA1	93.56
cg12703269	chr15	77286232	-0.1753	0.2992	0.56	0.92	PSTPIP1	91.51
cg16644634	chr3	12852737	-0.2971	0.507	0.56	0.92	CAND2	84.08
cg01445052	chr1	197886681	0.2959	0.5048	0.56	0.92	LHX9	6.23
cg26510404	chr5	74657448	-0.6575	1.122	0.56	0.92	HMGCR	89.17
cg06732450	chr10	134572361	0.1913	0.3263	0.56	0.92	INPP5A	93.96
cg13687996	chr2	5813483	-1.123	1.916	0.56	0.92		21.61
ch.16.1306578F	chr16	58885137	-0.7082	1.209	0.56	0.92		16.76
cg03876548	chr6	29893605	1.954	3.334	0.56	0.92	HCG4P6	42.55
cg25481833	chr6	1036080	-0.8906	1.52	0.56	0.92	LOC285768	34.91
cg19165390	chr18	56932082	0.9962	1.7	0.56	0.92		38.35
cg11560403	chr1	205053460	-0.3193	0.5449	0.56	0.92	TMEM81	89.49
cg03495237	chr3	8533978	0.6817	1.163	0.56	0.92		71.58
cg03124998	chr16	23763015	-0.8842	1.509	0.56	0.92		79.99
cg08898155	chr7	95026097	-0.5728	0.9774	0.56	0.92	PON3	7.39
cg26881997	chr5	1779456	-0.924	1.577	0.56	0.92		63.02
cg03225882	chr11	121987054	-1.103	1.883	0.56	0.92	LOC399959	76.78
cg10489928	chr6	31592247	-0.2987	0.5098	0.56	0.92	BAT2	88.55
cg14670303	chr6	169654035	-0.3662	0.6249	0.56	0.92	THBS2	6.29
cg21493483	chr2	236044744	-0.4727	0.8066	0.56	0.92		22.69
cg02825171	chr6	168720183	-0.2781	0.4746	0.56	0.92	DACT2	6.75
cg26979537	chr19	48016860	0.3028	0.5168	0.56	0.92	NAPA	94.49
cg05865331	chr14	102682062	-2.513	4.289	0.56	0.92	WDR20	85.65
cg16569635	chr16	86225535	-0.9957	1.699	0.56	0.92		81.03
cg23785043	chr7	19147307	-0.7298	1.245	0.56	0.92		10.85
cg10242862	chr11	57509483	-0.1103	0.1882	0.56	0.92	C11orf31	4.26
cg03574736	chr2	98280624	-0.0393	0.06707	0.56	0.92	ACTR1B	1.61
cg25433624	chr20	37435119	-0.1944	0.3317	0.56	0.92	PPP1R16B	7.77
cg06441150	chr1	111990835	-0.8254	1.409	0.56	0.92	WDR77	66.86
cg11789820	chr14	58059860	-0.9855	1.682	0.56	0.92	SLC35F4	36.02
cg13702678	chr7	56174313	-0.03262	0.05567	0.56	0.92	CHCHD2	1.08
cg19446838	chr22	31481145	-0.6286	1.073	0.56	0.92	SMTN	6.9
cg19423622	chr7	158362729	1.646	2.808	0.56	0.92	PTPRN2	55.69
cg25839227	chr17	47288502	-0.6929	1.183	0.56	0.92	ABI3	34.68
cg11134653	chr20	57599184	-0.2324	0.3966	0.56	0.92	TUBB1	88.43
cg01447831	chr7	155249133	-1.178	2.011	0.56	0.92		41.47
cg16928044	chr1	145589929	-0.2721	0.4644	0.56	0.92	NUDT17	7.84
cg23105130	chr8	144799022	1.06	1.81	0.56	0.92	MAPK15	41.26
cg05509787	chr2	220042852	0.3255	0.5556	0.56	0.92	FAM134A	8.49
cg24995381	chr7	37780156	-0.2603	0.4443	0.56	0.92	GPR141	92.22
cg16063416	chr17	42345478	0.3037	0.5184	0.56	0.92	SLC4A1	89.73
cg02550119	chr17	33306727	-0.5021	0.857	0.56	0.92	LIG3	48.45
cg20071523	chr14	92587725	-0.5833	0.9955	0.56	0.92	CPSF2	14.92
cg02918910	chr1	151032962	-0.5894	1.006	0.56	0.92	MLLT11	12.26
cg03705947	chr1	68152081	-0.3152	0.538	0.56	0.92	GADD45A	4.64
cg24326223	chr3	37368703	-0.6657	1.136	0.56	0.92	GOLGA4	88.2
cg11521965	chr7	137028604	-1.046	1.786	0.56	0.92	PTN	28.38
cg22653878	chr6	40698276	-0.3883	0.6627	0.56	0.92		81.57
cg11795308	chr1	161133984	-0.3501	0.5975	0.56	0.92	USP21	86.2
cg08895590	chr1	91227319	1.025	1.75	0.56	0.92		59.56
cg14553824	chr6	137495383	-0.614	1.048	0.56	0.92	IL22RA2	86.48
cg21787542	chr3	52570591	-0.0797	0.136	0.56	0.92	NT5DC2	1.78
cg11736228	chr10	101418244	-0.4105	0.7006	0.56	0.92	ENTPD7	16.55
cg03969301	chr2	11056425	-0.7765	1.325	0.56	0.92		55.79
cg01387797	chr10	5406543	-1.045	1.783	0.56	0.92	UCN3	58.17
cg05194447	chr6	166511577	-0.03679	0.0628	0.56	0.92		1.57
cg21567017	chrX	23927284	-0.9301	1.587	0.56	0.92	CXorf58	79.03
cg08142918	chr16	86546374	-1.299	2.218	0.56	0.92	FOXF1	31.38
cg17619965	chr6	35216799	0.485	0.8279	0.56	0.92	SCUBE3	68.44
cg18503643	chr5	5139512	-0.8473	1.446	0.56	0.92	ADAMTS16	78.37
cg01612057	chr12	49318847	-2.088	3.564	0.56	0.92	FKBP11	9.44
cg14058998	chr19	48281859	-0.05591	0.09543	0.56	0.92	SEPW1	1.24
cg05246057	chr19	57631384	-0.9767	1.667	0.56	0.92	USP29	67.92
cg02475834	chr10	13628849	-0.04837	0.08257	0.56	0.92	PRPF18	1.99
cg04533283	chr6	112021649	-0.5037	0.8597	0.56	0.92	FYN	90.51
cg00866206	chr7	99474543	-1.071	1.828	0.56	0.92	OR2AE1	70.43
cg00012698	chr15	34158767	-0.4133	0.7055	0.56	0.92	AVEN	16.09
cg09880291	chr7	27184109	-1.422	2.427	0.56	0.92	HOXA5	32.1
cg19120897	chr18	5546794	-0.8387	1.432	0.56	0.92		44.18
cg15625324	chr3	151073249	-1.07	1.827	0.56	0.92	MED12L	84.5
cg10309776	chr14	70514287	-1.217	2.078	0.56	0.92	SLC8A3	73.17
cg02656560	chr17	19967600	-0.6622	1.13	0.56	0.92		47.53
cg21690631	chr7	144368888	0.937	1.599	0.56	0.92	TPK1	45.99
cg12574576	chr10	44363776	-0.3751	0.6404	0.56	0.92		76.69
cg10122230	chr16	88043323	-0.1619	0.2763	0.56	0.92	BANP	93.77
cg10949632	chr13	94520094	-0.8556	1.461	0.56	0.92	GPC6	38.63
cg06941554	chr16	88894725	-0.2904	0.4958	0.56	0.92	GALNS	97.09
cg20588618	chr11	65383161	-0.06706	0.1145	0.56	0.92	PCNXL3	2.1
cg15257930	chrX	11776337	-1.221	2.084	0.56	0.92	MSL3	11.72
cg18026055	chr6	32729596	-2.127	3.63	0.56	0.92	HLA-DQB2	47.48
cg04818594	chr11	119341250	-1.218	2.079	0.56	0.92		37.11
cg04658357	chr17	18911043	-0.8299	1.417	0.56	0.92	SLC5A10	74.32
cg04692960	chr6	41076590	-0.3762	0.6423	0.56	0.92	LOC221442	90.96
cg16963622	chr2	86116500	0.05912	0.1009	0.56	0.92	ST3GAL5	2.97
cg06012872	chr10	45374841	-0.3388	0.5784	0.56	0.92		9.46
cg20544357	chr8	98787908	-0.2009	0.343	0.56	0.92	LAPTM4B	5.17
cg13483984	chr1	224580455	-0.7184	1.226	0.56	0.92	WDR26	91.31
cg08505222	chr22	51139277	1.223	2.088	0.56	0.92	SHANK3	59.98
cg20940398	chr5	150000103	0.3123	0.5331	0.56	0.92	SYNPO	90.58
cg13235087	chr12	132383620	0.9272	1.583	0.56	0.92	ULK1	81.35
cg15736169	chr13	112761025	1.364	2.328	0.56	0.92		54.11
cg09837088	chr10	2371380	-1.489	2.542	0.56	0.92		57.89
cg19023362	chr10	128972678	-0.2022	0.3452	0.56	0.92	DOCK1	93.82
cg00674043	chr18	61254447	-0.6684	1.141	0.56	0.92	SERPINB13	45.59
cg06760566	chr12	91583419	0.998	1.704	0.56	0.92		71.65
cg17115402	chr17	72999571	-0.4153	0.709	0.56	0.92	CDR2L	88.28
cg23989709	chr5	1077533	-1.174	2.003	0.56	0.92	SLC12A7	54.69
cg18027207	chr5	34710183	-0.7729	1.319	0.56	0.92	RAI14	47.04
cg23679073	chr2	187350909	-0.178	0.3038	0.56	0.92	ZC3H15	2.46
cg16735875	chr15	99367484	-0.3675	0.6274	0.56	0.92	IGF1R	82.04
cg05719902	chr7	138348774	0.6635	1.133	0.56	0.92	SVOPL	26.35
cg27239921	chr3	53527994	0.2739	0.4677	0.56	0.92	CACNA1D	8.21
cg15478981	chr6	39637466	-0.5425	0.9262	0.56	0.92	KIF6	85.38
cg11558135	chr12	861715	-0.05221	0.08914	0.56	0.92	WNK1	2.1
cg25632230	chr6	134101081	-0.7456	1.273	0.56	0.92		79.04
cg01070903	chr17	77801039	-0.7037	1.202	0.56	0.92		54.83
cg13590966	chr3	154794093	-0.4705	0.8032	0.56	0.92		85.16
cg01420492	chr20	37349817	0.7721	1.318	0.56	0.92		22.07
cg24200960	chr2	65604910	1.789	3.055	0.56	0.92	SPRED2	27.75
cg02347002	chr5	138719090	0.419	0.7154	0.56	0.92	SLC23A1	38.29
cg03564455	chr6	29274096	1.986	3.391	0.56	0.92	OR14J1	39.02
cg15656813	chr4	81104695	-0.4198	0.7168	0.56	0.92		11.71
cg18194305	chr3	113160637	-0.5768	0.9849	0.56	0.92	WDR52	78.4
cg07783477	chr2	217564232	1.466	2.503	0.56	0.92		35.38
cg18293662	chr3	27766054	-1.614	2.757	0.56	0.92		24.09
cg08983279	chr16	46663534	-0.5524	0.9432	0.56	0.92		41.01
cg19461949	chr9	68298597	-0.7026	1.2	0.56	0.92		82.4
cg10407136	chr16	22309671	0.0872	0.1489	0.56	0.92	POLR3E	3.11
cg20080247	chr8	133887910	0.1772	0.3026	0.56	0.92	TG	5.48
cg07354371	chr1	43736391	0.5722	0.9771	0.56	0.92	TMEM125	21.82
cg22232500	chr2	134024266	-1.562	2.667	0.56	0.92	NCKAP5	60.68
cg14200826	chr19	45999794	-0.08492	0.145	0.56	0.92	RTN2	3.08
cg03026420	chr15	45315313	-0.9354	1.597	0.56	0.92	SORD	10.34
cg08949924	chr20	60952381	-0.4077	0.6961	0.56	0.92		83.23
cg04276026	chr4	185394153	-0.06285	0.1073	0.56	0.92	IRF2	1.47
cg06355010	chr20	13202489	-0.6078	1.038	0.56	0.92	ISM1	7.3
cg26873644	chr16	2260806	0.2759	0.471	0.56	0.92	C16orf79	92.42
cg21806238	chr18	77210990	-1.18	2.015	0.56	0.92	NFATC1	81.74
cg13874498	chr9	132247010	0.4992	0.8524	0.56	0.92		85.7
cg23489627	chr3	73674339	1.044	1.783	0.56	0.92	PDZRN3	24.82
cg09092987	chr8	2752759	1.574	2.688	0.56	0.92		71.56
cg18123319	chr4	73433788	-0.05856	0.1	0.56	0.92	ADAMTS3	2.35
cg27527642	chr6	30657174	-0.3031	0.5176	0.56	0.92	NRM	89.77
cg15962547	chr1	204183337	-0.09024	0.1541	0.56	0.92	GOLT1A	3.98
cg11710162	chr12	52646070	0.7316	1.249	0.56	0.92		56.91
cg05556717	chr7	75419304	-0.7441	1.271	0.56	0.92	CCL26	50.17
cg01484320	chr1	109757057	-0.1218	0.2079	0.56	0.92	SARS	3.47
cg07642595	chr13	113952548	0.4359	0.7443	0.56	0.92	LAMP1	12.59
cg21755457	chr12	54020320	0.2195	0.3747	0.56	0.92	ATF7	14.33
cg27137368	chr2	42691800	0.3908	0.6674	0.56	0.92	KCNG3	67.46
cg18954658	chr11	47451623	-1.736	2.965	0.56	0.92		77.19
cg02342533	chr17	1953829	-0.04556	0.0778	0.56	0.92	MIR212	1.7
cg21441507	chr1	161337603	-0.6991	1.194	0.56	0.92	C1orf192	9.95
cg24979318	chr3	107759953	-0.6667	1.138	0.56	0.92		82.77
cg18745841	chr19	1818744	-0.2055	0.351	0.56	0.92	REXO1	93.81
cg18901278	chr17	76128531	-0.4648	0.7937	0.56	0.92	TMC8	27.5
cg21109265	chr6	43276647	-0.102	0.1741	0.56	0.92	CRIP3	3.87
cg01886385	chr6	32037342	1.537	2.624	0.56	0.92	TNXB	84.16
cg17161883	chr8	25317027	-0.2879	0.4917	0.56	0.92	KCTD9	4.38
cg09195321	chr6	33385690	-0.1079	0.1843	0.56	0.92	CUTA	2.38
cg14859324	chr15	26874363	1.353	2.311	0.56	0.92	GABRB3	16.39
cg04875821	chr15	68253897	0.4789	0.8178	0.56	0.92		67.73
cg07445838	chr4	74962195	-0.2677	0.4571	0.56	0.92		95.07
cg27553119	chr5	140768940	-1.49	2.544	0.56	0.92	PCDHGB4	50.01
cg20594607	chr12	122241438	-0.04658	0.07956	0.56	0.92	LOC338799	2.11
cg22778952	chr5	6338794	-1.539	2.629	0.56	0.92	FLJ33360	77.21
cg01170276	chr11	64614859	-0.1351	0.2308	0.56	0.92		5.63
cg20372775	chrX	54522709	-0.1695	0.2895	0.56	0.92	FGD1	7.04
cg01093395	chr16	3169586	-0.4206	0.7183	0.56	0.92	ZNF205	90.34
cg12111758	chr12	111472375	-0.2498	0.4266	0.56	0.92	CUX2	5.86
cg16119613	chr12	127762762	-1.428	2.438	0.56	0.92		25.49
cg19143209	chr9	19789287	-1.62	2.767	0.56	0.92		34.8
cg00101350	chr22	39883192	0.6409	1.095	0.56	0.92	MGAT3	75.71
cg05941212	chr1	1551902	-0.35	0.5978	0.56	0.92	MIB2	7.37
cg16373010	chr3	87039900	-0.3635	0.6208	0.56	0.92	VGLL3	6.53
cg02487453	chr22	31198724	-0.05208	0.08894	0.56	0.92	OSBP2	1.32
cg05340495	chr14	52327368	-0.7251	1.238	0.56	0.92	GNG2	9.34
cg12096707	chr1	3073714	-0.4888	0.8348	0.56	0.92	PRDM16	35.87
cg15552172	chr5	154231167	-0.2331	0.3981	0.56	0.92	C5orf4	90.46
cg09136346	chr20	11667735	-1.322	2.257	0.56	0.92		51.55
cg06227019	chr2	242479660	-0.3154	0.5387	0.56	0.92		88.61
cg14535245	chr2	47283713	-0.4348	0.7427	0.56	0.92	TTC7A	83.88
cg23017573	chr10	22932452	0.2528	0.4319	0.56	0.92	PIP4K2A	92.5
cg18877294	chr13	43363876	-0.7631	1.303	0.56	0.92	C13orf30	83.52
cg04059568	chr7	157486012	1.453	2.481	0.56	0.92	PTPRN2	30.31
cg13297007	chr20	42219703	-0.0558	0.09531	0.56	0.92	IFT52	1.79
cg10436333	chr20	61883856	-1.014	1.733	0.56	0.92	NKAIN4	43.79
cg07201835	chr12	32831369	-0.4172	0.7125	0.56	0.92	DNM1L	92.2
cg25492875	chr2	158038801	-0.4761	0.8131	0.56	0.92		90.57
cg02094232	chr15	92938015	0.2726	0.4655	0.56	0.92	ST8SIA2	6.68
cg24666733	chr2	242089739	-0.05668	0.09681	0.56	0.92	PPP1R7	1.6
cg05278858	chr10	111037038	1.836	3.135	0.56	0.92		44.28
cg09849246	chr14	96241403	0.8753	1.495	0.56	0.92		59.61
cg08568298	chr17	43922240	-0.4992	0.8526	0.56	0.92	LOC100128977	37.98
cg11009771	chr10	80063048	-0.4606	0.7867	0.56	0.92		5.47
cg08256691	chr1	155881846	-0.2897	0.4948	0.56	0.92	RIT1	89.95
cg11485894	chr10	1739346	-1.028	1.756	0.56	0.92	ADARB2	36.44
cg17426063	chr10	75531995	0.6957	1.188	0.56	0.92	FUT11	3.87
cg16727006	chr16	87470545	-0.3759	0.6422	0.56	0.92	ZCCHC14	89.29
cg13443575	chr17	33775961	-0.8929	1.525	0.56	0.92	SLFN13	57.02
cg06199939	chr6	158364836	-0.1569	0.2681	0.56	0.92	SNX9	92.94
cg14325436	chr19	17404977	0.2726	0.4657	0.56	0.92	ABHD8	6.95
cg16770238	chr18	14747661	-1.131	1.931	0.56	0.92	ANKRD30B	61.88
cg12619162	chr10	43867155	-0.4757	0.8126	0.56	0.92	FXYD4	33.35
cg05179396	chr13	42206323	-0.567	0.9686	0.56	0.92	KIAA0564	88.62
cg07427113	chr12	107973834	-0.5293	0.9042	0.56	0.92	BTBD11	78.77
cg20834587	chr4	170106468	-0.7596	1.298	0.56	0.92	SH3RF1	74.5
cg04246167	chr3	58984465	-0.726	1.24	0.56	0.92	C3orf67	78.07
cg26065946	chr10	94445035	-0.3305	0.5646	0.56	0.92		90.03
cg11049042	chr19	47334821	-0.4698	0.8026	0.56	0.92	SNAR-E	90.65
cg23065576	chr20	25207247	-0.2906	0.4965	0.56	0.92	ENTPD6	79.6
cg16958402	chr15	93123359	-0.7177	1.226	0.56	0.92		80.39
cg04642105	chr4	1239119	-0.1797	0.3069	0.56	0.92	CTBP1	93.89
cg10240083	chr16	12608382	-0.162	0.2768	0.56	0.92	SNX29	94.49
cg17258551	chr19	18077791	0.5483	0.9367	0.56	0.92	KCNN1	10.4
cg01165287	chr2	61763847	0.3106	0.5306	0.56	0.92	XPO1	6.85
cg04370314	chr13	100643312	-1.296	2.213	0.56	0.92		31.18
cg26013260	chr20	25368123	-0.1918	0.3276	0.56	0.92	ABHD12	92.22
cg06218678	chr8	73066895	0.9113	1.557	0.56	0.92		50.91
cg21179255	chrX	152772707	-0.9403	1.606	0.56	0.92	BGN	55.3
cg02285812	chr2	151342091	-0.6232	1.065	0.56	0.92	RND3	5.99
cg21671120	chr2	163009075	-0.8417	1.438	0.56	0.92	GCG	27.95
cg03850711	chr1	34330389	1.077	1.841	0.56	0.92	HMGB4	64.18
cg09608534	chr8	49702342	0.1385	0.2367	0.56	0.92		94.27
cg05771377	chr16	649603	-0.3184	0.5439	0.56	0.92	RAB40C	90.61
cg11606459	chr5	50258893	-0.07878	0.1346	0.56	0.92		2.12
cg25932599	chr4	1005201	-2.161	3.692	0.56	0.92	FGFRL1	32.5
cg00101227	chr1	161280266	0.2822	0.4821	0.56	0.92	MPZ	88.34
cg04020999	chr12	110352548	-0.06316	0.1079	0.56	0.92	TCHP	98.18
cg18769860	chr1	26519331	0.3057	0.5224	0.56	0.92	CATSPER4	90.95
cg17612681	chr2	66298197	-0.3808	0.6507	0.56	0.92		92.05
cg14164839	chr1	26823481	-0.537	0.9175	0.56	0.92		73.84
cg08831401	chr1	3283488	-0.9736	1.664	0.56	0.92	PRDM16	32.21
cg07880104	chr7	66309972	-0.3083	0.5268	0.56	0.92	LOC729156	3.88
cg02104644	chr11	61347820	0.8271	1.413	0.56	0.92	SYT7	14.55
cg14869556	chr17	26220045	-0.317	0.5416	0.56	0.92	C17orf108	5.04
cg04838050	chr12	53172395	-0.5679	0.9704	0.56	0.92	KRT76	86.63
cg20310631	chr7	70543605	-1.362	2.327	0.56	0.92		56.68
cg17041438	chr5	80601538	0.588	1.005	0.56	0.92	ZCCHC9	85.27
cg04217140	chr17	4613687	-0.07203	0.1231	0.56	0.92	ARRB2	3.29
cg01385157	chr15	89421347	-1.719	2.937	0.56	0.92	HAPLN3	71.98
cg26768712	chr16	23313559	-0.04319	0.0738	0.56	0.92	SCNN1B	1.52
cg07468752	chr6	151054883	-0.201	0.3435	0.56	0.92	PLEKHG1	93.92
cg17832917	chr13	91826885	-0.5151	0.8803	0.56	0.92		76
cg10157359	chr2	10953004	-0.07165	0.1224	0.56	0.92	PDIA6	1.74
cg22836605	chr5	150139148	-0.7426	1.269	0.56	0.92	DCTN4	49.47
cg04275404	chr10	23984534	2.451	4.187	0.56	0.92	KIAA1217	35.16
cg09327804	chr6	168997248	-1.316	2.249	0.56	0.92	SMOC2	86.44
cg24743156	chr14	39734964	-0.8494	1.451	0.56	0.92	CTAGE5	74.69
cg13120952	chr17	26662301	-0.06516	0.1113	0.56	0.92	TNFAIP1	2.08
cg07596065	chr22	50984393	-0.6367	1.088	0.56	0.92		64.78
cg00864945	chr1	247291374	-1.589	2.715	0.56	0.92		46.96
cg15550234	chr10	125672992	0.3366	0.5751	0.56	0.92		85.94
cg12656653	chr10	13771427	0.9821	1.678	0.56	0.92	FRMD4A	34.55
cg21800175	chr12	78767903	-0.4313	0.7371	0.56	0.92		89.69
cg16989784	chr3	52205894	-0.4515	0.7716	0.56	0.92		59.22
cg16421619	chr2	240305693	-0.07913	0.1352	0.56	0.92	HDAC4	97.61
cg04552555	chr11	1680823	1.002	1.713	0.56	0.92	HCCA2	75.02
cg17854297	chr17	77913966	0.5678	0.9703	0.56	0.92	TBC1D16	56.07
cg18107314	chrX	119005714	0.9668	1.652	0.56	0.92	RNF113A	9.62
cg18209470	chr7	116199599	-0.8677	1.483	0.56	0.92	CAV1	84.13
cg21618730	chr13	112815899	-1.871	3.198	0.56	0.92		69.66
cg03448938	chr2	209130777	-0.04224	0.07219	0.56	0.92	PIKFYVE	1.62
cg04125765	chr15	100533253	-1.453	2.483	0.56	0.92	ADAMTS17	83.87
cg02427511	chr16	15524851	0.6905	1.18	0.56	0.92		40.79
cg17755730	chr3	50285392	-0.417	0.7127	0.56	0.92	GNAI2	86.28
cg05195686	chrX	39681281	-0.9882	1.689	0.56	0.92		47.72
cg16878088	chr13	37574591	-0.1109	0.1896	0.56	0.92	ALG5	3.3
cg16174102	chr8	914572	-1.58	2.701	0.56	0.92		68.87
cg09850105	chr8	145111516	-0.4684	0.8005	0.56	0.92	OPLAH	74.21
cg10213875	chr7	48129814	-0.3084	0.527	0.56	0.92	UPP1	6.13
cg23737737	chr12	6665370	1.35	2.307	0.56	0.92	IFFO1	6.61
cg21880222	chr2	103327770	1.048	1.79	0.56	0.92	SLC9A2	48.04
cg11805669	chr2	157178294	-1.308	2.236	0.56	0.92		16.81
cg21550024	chr4	123747533	-0.8113	1.387	0.56	0.92	FGF2	67.18
cg05825073	chr7	27282237	0.8306	1.42	0.56	0.92	EVX1	6.62
cg18744777	chr4	41646567	0.5617	0.96	0.56	0.92	LIMCH1	16.98
cg12854979	chr17	78134143	0.478	0.817	0.56	0.92		83.29
cg15405364	chr13	113725440	-1.26	2.153	0.56	0.92	MCF2L	43.91
cg08130968	chr12	89763776	-0.157	0.2683	0.56	0.92		93.23
cg04414295	chr14	102606318	-0.2682	0.4584	0.56	0.92	WDR20	5.02
cg26899988	chr11	128321108	-0.8264	1.412	0.56	0.92		37.78
cg00716470	chr2	176952319	-0.6217	1.063	0.56	0.92		49.72
cg22826818	chr3	184243319	-0.51	0.8717	0.56	0.92		5.86
cg15377009	chr7	27937556	-0.6957	1.189	0.56	0.92	JAZF1	92.88
cg19473529	chr20	48726783	0.4669	0.798	0.56	0.92	UBE2V1	67.09
cg21048260	chr6	32039911	-0.6458	1.104	0.56	0.92	TNXB	67.86
cg23035897	chr1	202317921	-0.3012	0.5148	0.56	0.92	PPP1R12B	3.04
cg02552189	chr2	223891284	-0.5688	0.9721	0.56	0.92		82.76
cg15452974	chr6	31926290	-0.09904	0.1693	0.56	0.92	SKIV2L	6.88
cg25888386	chr10	115141887	-0.6149	1.051	0.56	0.92		75.77
cg16171281	chr18	73167422	1.848	3.159	0.56	0.92		65.37
cg15949924	chr1	55681464	-0.1289	0.2204	0.56	0.92	USP24	5
cg02985708	chr6	32940921	-0.5369	0.9177	0.56	0.92	BRD2	4.09
cg16254946	chr1	54058616	-0.3806	0.6505	0.56	0.92	GLIS1	51.12
cg26350446	chr7	111202682	-0.1734	0.2964	0.56	0.92	IMMP2L	4.7
cg10475489	chr6	3269808	-0.1618	0.2766	0.56	0.92	SLC22A23	94.9
cg13854495	chr9	131846350	-0.2887	0.4935	0.56	0.92	DOLPP1	91.75
cg01786275	chr2	240006231	-0.547	0.9349	0.56	0.92	HDAC4	85.1
cg04693046	chr7	1132853	-0.528	0.9024	0.56	0.92	C7orf50	71.89
cg11224232	chr1	153940272	-0.06819	0.1166	0.56	0.92	SLC39A1	2.23
cg26064247	chr11	33792972	-0.7979	1.364	0.56	0.92	FBXO3	83.08
cg00718541	chr16	2336855	0.9784	1.672	0.56	0.92	ABCA3	66.26
cg09350536	chr14	23236725	0.5766	0.9857	0.56	0.92	OXA1L	44.44
cg18918426	chr1	46870297	-0.1605	0.2743	0.56	0.92	FAAH	93.44
cg07979856	chrX	49044231	-0.9341	1.597	0.56	0.92	PRICKLE3	83.28
cg02972793	chr2	3322136	0.1468	0.2509	0.56	0.92	TSSC1	96.55
cg08645827	chr17	33285656	-1.278	2.184	0.56	0.92	CCT6B	55.64
cg04710276	chr6	31164994	-1.469	2.51	0.56	0.92	HCG27	6.86
cg26970707	chr5	122371264	0.1183	0.2021	0.56	0.92	PPIC	4.79
cg18477797	chr2	166215248	-0.4299	0.7348	0.56	0.92	SCN2A	90.17
cg00646883	chr4	73935602	-0.1926	0.3291	0.56	0.92	COX18	2.37
cg08085093	chr17	80250923	-0.0584	0.09982	0.56	0.92		2.55
cg08073215	chr17	71434052	-0.6967	1.191	0.56	0.92	SDK2	69.58
cg11310668	chr20	55966213	-0.239	0.4085	0.56	0.92	RBM38	6.15
cg03641492	chr6	168859954	-1.417	2.423	0.56	0.92	SMOC2	84.59
cg07811933	chr7	1361132	-0.6713	1.148	0.56	0.92		33.84
cg16235371	chr5	140572039	-1.612	2.756	0.56	0.92	PCDHB10	45.14
cg25449700	chr4	38320637	-0.0726	0.1241	0.56	0.92		2.9
cg12817959	chr22	37599460	-1.11	1.898	0.56	0.92		54.84
cg26745402	chr7	95402189	-0.1705	0.2915	0.56	0.92	DYNC1I1	3.13
cg08928145	chr19	19625364	0.7931	1.356	0.56	0.92	TSSK6	44.8
cg02513364	chr14	103373997	0.4876	0.8336	0.56	0.92		87.22
cg14767647	chr6	17707338	-0.1593	0.2723	0.56	0.92	NUP153	6.85
cg21935062	chr2	171426965	-1.507	2.577	0.56	0.92	MYO3B	77.22
cg04478751	chr9	114243408	-1.065	1.821	0.56	0.92	KIAA0368	68.74
cg20812117	chr7	5634164	0.2178	0.3723	0.56	0.92	FSCN1	9.3
cg00252803	chr8	102461875	-0.1557	0.2661	0.56	0.92		94.62
cg26828767	chr2	44457733	-0.4232	0.7235	0.56	0.92	PPM1B	87.21
cg26038749	chr4	7289858	-0.6573	1.124	0.56	0.92	SORCS2	32.75
cg20458433	chr17	71463069	0.4952	0.8466	0.56	0.92	SDK2	95.43
cg17103126	chr4	53732988	-0.4569	0.781	0.56	0.92	RASL11B	89.73
cg09407239	chr4	179059686	2.127	3.637	0.56	0.92		62.55
cg26154342	chr12	94542977	-0.4385	0.7497	0.56	0.92	PLXNC1	6.39
cg16708785	chr19	38085709	-0.03305	0.05651	0.56	0.92	ZNF540	1.2
cg22567629	chr17	76275133	0.1388	0.2373	0.56	0.92		97.99
cg01154775	chr4	20702329	-0.0628	0.1074	0.56	0.92	PACRGL	2.68
cg09104156	chr10	62492679	-0.3182	0.5441	0.56	0.92		10.56
cg06492076	chr2	74415025	1.187	2.029	0.56	0.92		30.91
cg03348857	chr17	73499195	-0.07692	0.1315	0.56	0.92	CASKIN2	97.57
cg18770029	chr6	120120662	-0.9931	1.698	0.56	0.92		76.95
cg08572278	chr4	62467955	1.551	2.651	0.56	0.92	LPHN3	58.24
cg07272566	chr16	66854254	-1.022	1.748	0.56	0.92	NAE1	68.51
cg05445090	chr13	21576347	-0.6309	1.079	0.56	0.92	LATS2	87.9
cg16369835	chr22	31743488	-0.3246	0.555	0.56	0.92	PATZ1	5.72
cg17812788	chr17	40333009	-0.1598	0.2733	0.56	0.92	KCNH4	1.78
cg18738190	chr10	73740291	-0.4409	0.7537	0.56	0.92	CHST3	81
cg09659634	chr11	1159193	-1.075	1.838	0.56	0.92		61.06
cg18432711	chrX	135961489	-0.3346	0.5721	0.56	0.92	RBMX	10.48
cg10042478	chr7	48009556	-0.6615	1.131	0.56	0.92	HUS1	38.78
cg04043695	chr12	129287642	-0.7153	1.223	0.56	0.92	SLC15A4	90.07
cg21125112	chr6	109243325	0.3218	0.5502	0.56	0.92	ARMC2	85.14
cg20407834	chr10	129797019	2.107	3.602	0.56	0.92	PTPRE	47.72
cg02762593	chr5	128009061	-0.6386	1.092	0.56	0.92		87.61
cg04029027	chr7	130125811	-1.013	1.732	0.56	0.92	MEST	61.4
cg24151995	chr11	22364293	0.9183	1.57	0.56	0.92	SLC17A6	26.63
cg26385222	chr7	150497077	0.8173	1.397	0.56	0.92	TMEM176B	20.32
cg13174084	chr2	84517877	-1.001	1.711	0.56	0.92	LOC388965	50.7
cg26117778	chr14	106938335	-2.524	4.315	0.56	0.92	LOC100133469	42.73
cg08128361	chr16	67336052	0.392	0.6702	0.56	0.92	KCTD19	79.29
cg20910352	chr12	53817598	0.257	0.4393	0.56	0.92	AMHR2	87.45
cg23882658	chr17	1959132	-1.509	2.579	0.56	0.92	HIC1	39.83
cg07258167	chr4	17514207	-0.9778	1.672	0.56	0.92	QDPR	26.87
cg09935440	chr7	135429446	0.6544	1.119	0.56	0.92	FAM180A	75.71
cg04120400	chr2	133425064	1.577	2.697	0.56	0.92	LYPD1	46.25
cg12122302	chr3	69230153	-0.2335	0.3992	0.56	0.92	FRMD4B	93.08
cg18590870	chr1	57044733	-0.04435	0.07582	0.56	0.92	PPAP2B	1.94
cg09193477	chr7	158188683	1.091	1.865	0.56	0.92	PTPRN2	74.85
cg16587794	chr15	69706675	-0.09474	0.162	0.56	0.92	KIF23	1.65
cg07382923	chr10	48573444	-0.04903	0.08383	0.56	0.92		1.76
cg25653103	chr16	1993130	-0.3095	0.5292	0.56	0.92	SEPX1	5.38
cg07582825	chr3	152769889	1.032	1.765	0.56	0.92		73.19
cg12537337	chr6	26442290	0.5593	0.9564	0.56	0.92	BTN3A3	74.75
cg17524478	chr22	43623494	-0.4042	0.6911	0.56	0.92	SCUBE1	30.78
cg11186637	chrX	118925725	0.6504	1.112	0.56	0.92	RPL39	3.97
cg23971170	chr1	165326269	-1.973	3.373	0.56	0.92	LMX1A	44.1
cg22622834	chr1	204367853	0.2828	0.4836	0.56	0.92		8.91
cg09168808	chr12	115124584	-0.6689	1.144	0.56	0.92		73.93
cg02013987	chr19	44529223	-0.4548	0.7777	0.56	0.92	ZNF222	77.61
cg16967434	chr8	142240604	-0.5438	0.9298	0.56	0.92		75.19
cg14991804	chr10	126370538	-0.2613	0.4468	0.56	0.92	FAM53B	90.76
cg09160450	chr1	183572284	-0.2334	0.399	0.56	0.92		90.08
cg24539402	chr8	54510816	0.405	0.6925	0.56	0.92		82.29
cg24081974	chr4	78784263	-0.03881	0.06636	0.56	0.92	MRPL1	1.6
cg16068038	chr15	69099678	0.8016	1.371	0.56	0.92	C15orf28	30.13
cg13637269	chr19	22697330	-0.9963	1.704	0.56	0.92		83.8
cg00022076	chr16	68293990	0.2371	0.4054	0.56	0.92	PLA2G15	90.64
cg21445366	chr3	52529195	-0.458	0.7832	0.56	0.92	STAB1	63.97
cg06815910	chr16	67043406	-0.5254	0.8984	0.56	0.92	CES8	44.82
cg26785106	chr8	143957347	-1.47	2.515	0.56	0.92	CYP11B1	58.9
cg06191165	chr1	82591536	0.2836	0.485	0.56	0.92		91.96
cg23065289	chr6	33868313	-0.7456	1.275	0.56	0.92		87.09
cg14254480	chr2	26927693	-0.4826	0.8254	0.56	0.92	KCNK3	85.34
cg22479366	chr7	14031010	-0.05357	0.09162	0.56	0.92	ETV1	1.9
cg20703320	chr12	111021296	0.1367	0.2337	0.56	0.92	PPTC7	5.08
cg27510539	chr3	42543161	-0.2031	0.3473	0.56	0.92	VIPR1	4.24
cg02992647	chr17	36004446	0.4738	0.8102	0.56	0.92	DDX52	30.06
cg03000989	chr11	16950784	-0.6589	1.127	0.56	0.92	PLEKHA7	85.16
cg03675159	chr7	148991094	-0.3657	0.6253	0.56	0.92	ZNF783	83.45
cg24805875	chr6	117086941	-0.2045	0.3497	0.56	0.92	FAM162B	3.43
cg20786173	chrX	20135761	0.8431	1.442	0.56	0.92	MAP7D2	75.33
cg00967695	chr12	133411885	0.2687	0.4596	0.56	0.92		90.96
cg01469549	chr7	157129690	-0.4065	0.6951	0.56	0.92	DNAJB6	6.12
cg12056051	chr6	28616678	-1.444	2.469	0.56	0.92		38.13
cg20699839	chr5	4942023	-1.156	1.976	0.56	0.92		72.99
cg13294856	chr17	36003552	-0.06003	0.1027	0.56	0.92	DDX52	1.87
cg00966763	chr20	60472065	-0.6504	1.112	0.56	0.92	CDH4	27.14
cg18669373	chr13	51033148	-0.6596	1.128	0.56	0.92		88.91
cg20503288	chr7	127329180	-0.9654	1.651	0.56	0.92	SND1	70.48
cg06334471	chr10	96305598	-0.08459	0.1447	0.56	0.92	HELLS	3.98
cg19941230	chr17	63051872	-0.0973	0.1664	0.56	0.92	GNA13	3.87
cg22730626	chr7	158109492	-1.366	2.336	0.56	0.92	PTPRN2	89.83
cg13496160	chr9	35646755	-0.1624	0.2778	0.56	0.92		3.96
cg25110245	chr2	191209022	-0.611	1.045	0.56	0.92	INPP1	3.94
cg26453592	chr16	2264855	-0.07102	0.1215	0.56	0.92	PGP	2.38
cg05971789	chr7	100550138	-0.6266	1.072	0.561	0.92		59.85
cg05455729	chr7	3338723	-0.6452	1.104	0.561	0.92		81.99
cg06256937	chr2	240582433	1.854	3.17	0.561	0.92		64.32
cg08129093	chr11	17803389	-1.385	2.369	0.561	0.92	KCNC1	79.45
cg24838202	chr7	102988263	0.09285	0.1588	0.561	0.92	PSMC2	4
cg03361068	chr14	51561562	-0.2932	0.5015	0.561	0.92	TRIM9	9.73
cg06186245	chr3	100245062	-0.4295	0.7347	0.561	0.92	TMEM45A	19.91
cg00221494	chr13	98794593	-0.7985	1.366	0.561	0.92	FARP1	20.78
cg10810649	chr11	72529818	0.2286	0.3911	0.561	0.92	ATG16L2	92.96
cg00801068	chr13	110921325	-0.4475	0.7655	0.561	0.92	COL4A1	88.95
cg04956674	chr6	30171485	0.1365	0.2335	0.561	0.92	TRIM26	94.18
cg05474726	chr8	65291523	-1.997	3.416	0.561	0.92	MIR124-2	27.77
cg00112367	chr5	177562324	0.1306	0.2234	0.561	0.92	RMND5B	93.29
cg07903001	chr2	8593963	-0.2156	0.3688	0.561	0.92		91.59
cg05210689	chr14	100233454	-0.7966	1.363	0.561	0.92		67.49
cg01601926	chr16	8986308	0.4663	0.7976	0.561	0.92	USP7	74.92
cg23452259	chr2	219823559	1.327	2.271	0.561	0.92	CDK5R2	22.63
cg16055052	chr6	30657275	-0.301	0.5149	0.561	0.92	NRM	87.25
cg01659459	chr14	102227496	-0.1219	0.2086	0.561	0.92	PPP2R5C	3.81
cg09813400	chr5	150431636	-0.3771	0.645	0.561	0.92	TNIP1	78.71
cg04283162	chr15	29862517	-0.2564	0.4386	0.561	0.92	FAM189A1	3.33
cg26726529	chr6	88049519	0.2656	0.4544	0.561	0.92	C6orf162	90.33
cg03587235	chr6	136682949	-0.2719	0.4651	0.561	0.92	MAP7	92.92
cg18263397	chrX	111327399	-1.368	2.34	0.561	0.92	TRPC5	64.4
cg22216302	chr20	33468207	-0.3288	0.5624	0.561	0.92	ACSS2	90.22
cg03136151	chr1	92415048	-1.176	2.012	0.561	0.92	BRDT	21.91
cg13601739	chr11	74875013	-0.463	0.792	0.561	0.92	SLCO2B1	78.17
cg21437345	chr17	47209216	-0.9954	1.703	0.561	0.92	B4GALNT2	80.06
cg20135529	chr10	62294069	-0.5175	0.8853	0.561	0.92		92.02
cg05020775	chr20	1246934	-0.2226	0.3808	0.561	0.92	SNPH	6.28
cg01373166	chr22	24823389	-0.5696	0.9744	0.561	0.92	ADORA2A	81.4
cg09968630	chr11	22214554	0.2324	0.3976	0.561	0.92	ANO5	6.49
cg07824114	chr11	113158301	-0.5552	0.9498	0.561	0.92		79.56
cg17455155	chr1	3056679	-1.629	2.786	0.561	0.92	PRDM16	32.8
cg11271681	chrX	128788936	1.057	1.808	0.561	0.92	APLN	11.18
cg25851222	chr15	35409475	-0.5981	1.023	0.561	0.92		91.37
cg14660446	chr19	48015621	0.3414	0.5841	0.561	0.92	NAPA	83.69
cg19675142	chr1	116107015	-1.54	2.635	0.561	0.92		11.6
cg17008412	chr5	71331494	-1.952	3.339	0.561	0.92		43.34
cg05490875	chr7	100444627	-0.2722	0.4657	0.561	0.92		93.03
cg05502349	chr17	41969698	-0.4137	0.7078	0.561	0.92	MPP2	86.83
cg16231452	chr12	106696384	-0.1157	0.1979	0.561	0.92	TCP11L2	2.7
cg15841212	chr18	51885030	0.4327	0.7403	0.561	0.92	C18orf54	8.44
cg03244701	chr6	170390429	-0.8455	1.447	0.561	0.92		82.12
cg04593550	chr5	56206289	-0.1053	0.1802	0.561	0.92	C5orf35	3.02
cg23625628	chr6	33267991	0.07566	0.1294	0.561	0.92	TAPBP	3.67
cg06642941	chr16	48643813	-0.3384	0.5789	0.561	0.92	N4BP1	4.31
cg24726783	chr10	29759454	-0.9048	1.548	0.561	0.92	SVIL	68.29
cg10302472	chr6	33165899	-0.3961	0.6775	0.561	0.92	RXRB	75.06
cg26495092	chr6	32029024	0.9523	1.629	0.561	0.92	TNXB	65.47
cg01689159	chr11	2818128	-0.9984	1.708	0.561	0.92	KCNQ1	70.28
cg02204578	chr7	132766399	0.1597	0.2732	0.561	0.92	CHCHD3	6.4
cg00696158	chr6	37190552	-0.1205	0.2061	0.561	0.92	TMEM217	3.58
cg00660452	chr21	37756397	-0.6149	1.052	0.561	0.92	CHAF1B	85.92
cg26472802	chr21	45713719	-2.277	3.895	0.561	0.92	AIRE	59.9
cg15129663	chr1	171249942	1.099	1.881	0.561	0.92	FMO1	70.68
cg16593646	chr5	71616216	-0.08743	0.1496	0.561	0.92	PTCD2	2.4
cg19406367	chr1	66999929	-0.6045	1.034	0.561	0.92	SGIP1	41
cg09131529	chr14	50087361	-0.1992	0.3409	0.561	0.92	RPL36AL	5.17
cg01524278	chr12	54355460	1.124	1.923	0.561	0.92		29.25
cg01635736	chr12	132902607	-0.9115	1.559	0.561	0.92	GALNT9	45.59
cg19551541	chr4	190935955	-1.539	2.633	0.561	0.92		53.01
cg03305709	chr2	55459843	-0.1525	0.2609	0.561	0.92	RPS27A	2.44
cg19026356	chr22	50624276	-0.09708	0.1661	0.561	0.92	TRABD	2.06
cg00042263	chr2	118503396	-1.178	2.016	0.561	0.92		60.19
cg26454433	chr2	237084695	0.741	1.268	0.561	0.92		44.96
cg19091789	chr5	111084878	-0.3619	0.6192	0.561	0.92	C5orf13	91.58
cg05890746	chr4	122300140	-0.3681	0.6298	0.561	0.92	QRFPR	89.12
cg18597031	chr7	150755457	-0.1959	0.3352	0.561	0.92	CDK5	5.26
cg25290303	chr17	6916095	-0.09338	0.1598	0.561	0.92	RNASEK	3.52
cg14078322	chr17	80656840	-0.2058	0.3522	0.561	0.92	RAB40B	6.58
cg08175640	chr2	33384367	-0.1961	0.3355	0.561	0.92	LTBP1	92.78
cg27524460	chr19	14586840	-0.3357	0.5744	0.561	0.92	PTGER1	29.11
cg00830492	chr7	47432311	0.5643	0.9655	0.561	0.92	TNS3	80.55
cg14726624	chr15	62514739	0.7709	1.319	0.561	0.92		62.63
cg13925235	chr11	118441064	-0.5481	0.9377	0.561	0.92		83.87
cg00614969	chr17	62223310	-0.09859	0.1687	0.561	0.92	SNORA76	2.83
cg05124934	chr15	41254675	-0.1645	0.2815	0.561	0.92		94.26
cg17212511	chr3	126117963	-0.3943	0.6747	0.561	0.92	CCDC37	85.86
cg19601745	chr1	57048634	-0.4432	0.7583	0.561	0.92		92.07
cg14210094	chr2	62888566	0.3851	0.659	0.561	0.92		93.09
cg08280623	chrX	71458261	0.5742	0.9825	0.561	0.92	ERCC6L	19.71
cg27062060	chr17	79258687	-0.5723	0.9793	0.561	0.92	SLC38A10	71.17
cg09863028	chr2	242076577	0.2741	0.4691	0.561	0.92	PASK	92.57
cg23058246	chr12	133383890	-0.4161	0.7121	0.561	0.92	GOLGA3	59.11
cg24650279	chr15	90327240	-0.2835	0.4852	0.561	0.92		91.68
cg00091285	chr1	98511031	1.094	1.871	0.561	0.92		5.29
cg05457730	chr16	86795490	-0.8541	1.461	0.561	0.92		19.16
cg09964246	chr4	183839136	-0.1019	0.1743	0.561	0.92	DCTD	3.14
cg12584100	chr6	3023894	-2.423	4.146	0.561	0.92		30.01
cg25881119	chrX	71130738	1.063	1.819	0.561	0.92	NHSL2	16.7
cg21145136	chr15	84116115	-0.03233	0.05532	0.561	0.92	SH3GL3	1.2
cg00417692	chr4	114378393	1.817	3.109	0.561	0.92	CAMK2D	70.69
cg21083175	chr11	63679088	0.3849	0.6586	0.561	0.92	RCOR2	36.36
cg14506686	chr7	48495333	0.9433	1.614	0.561	0.92	ABCA13	57.15
cg07225598	chr1	228646916	-0.178	0.3046	0.561	0.92	HIST3H2A	6.4
cg14835545	chr11	20032148	-0.238	0.4073	0.561	0.92	NAV2	92.99
cg11802925	chrX	39865744	1.09	1.865	0.561	0.92		31.92
cg20158317	chr2	61405051	-0.08201	0.1403	0.561	0.92	AHSA2	3.6
cg23676369	chr20	54987020	-0.4964	0.8495	0.561	0.92	CASS4	66.54
cg00258445	chr17	52423858	1.764	3.018	0.561	0.92		69.12
cg13085976	chr9	140171189	-0.5757	0.9851	0.561	0.92	C9orf167	70.66
cg11862144	chr18	61143961	0.9215	1.577	0.561	0.92	SERPINB5	24.56
cg14171486	chr1	155139557	0.1299	0.2223	0.561	0.92		3.91
cg20779944	chr17	47928365	0.6845	1.171	0.561	0.92		18.62
cg09286468	chr6	31683051	0.4849	0.8298	0.561	0.92	LY6G6E	72.42
cg00233420	chr11	43290958	-0.8732	1.494	0.561	0.92		69.97
cg03918426	chr12	28394500	-1.051	1.799	0.561	0.92		59.6
cg02390961	chr10	2453039	-1.501	2.568	0.561	0.92		55.25
cg26204328	chr13	24465589	-0.594	1.016	0.561	0.92	C1QTNF9B	76.64
cg21004684	chr11	68695532	0.2969	0.5081	0.561	0.92	IGHMBP2	85.98
cg04413397	chr1	10003059	0.2255	0.3859	0.561	0.92	NMNAT1	5.54
cg15720089	chr10	18550223	-1.768	3.026	0.561	0.92	CACNB2	47.43
cg24524057	chr10	125732842	0.6246	1.069	0.561	0.92		70.75
cg19239692	chr7	671756	-1.207	2.065	0.561	0.92	PRKAR1B	86.79
cg05056142	chr8	68865187	1.684	2.883	0.561	0.92	PREX2	22.44
cg03020006	chr2	202483740	-0.993	1.699	0.561	0.92	ALS2CR11	77
cg21917763	chr6	6811759	-0.0775	0.1326	0.561	0.92		2.57
cg19533416	chr21	42860217	-0.454	0.777	0.561	0.92	TMPRSS2	38.44
cg19996971	chr3	72149921	0.1979	0.3387	0.561	0.92		6.02
cg17384064	chr6	53760757	-0.3558	0.609	0.561	0.92	LRRC1	89.7
cg25505570	chr4	1353422	0.2675	0.4578	0.561	0.92	KIAA1530	95.69
cg02950621	chr16	3635098	-0.4399	0.7528	0.561	0.92	BTBD12	97.76
cg27440574	chr1	187445635	-0.9416	1.612	0.561	0.92		79.36
cg25410842	chr1	150521647	0.1914	0.3276	0.561	0.92	ADAMTSL4	15.36
cg10064484	chr1	44028433	-0.4476	0.766	0.561	0.92	PTPRF	84.92
cg04077303	chr1	236308094	-1.28	2.191	0.561	0.92	GPR137B	57.06
cg08220261	chr8	120845378	-0.04253	0.07278	0.561	0.92	TAF2	1.62
cg06142142	chr10	115938512	-0.5134	0.8787	0.561	0.92	TDRD1	90.78
cg17763260	chr19	12969611	0.9902	1.695	0.561	0.92	MAST1	47.46
cg06270545	chr15	65385417	0.2603	0.4455	0.561	0.92	LOC390595	91.15
ch.6.1678538R	chr6	82898963	-0.7553	1.293	0.561	0.92	IBTK	17.06
cg20431480	chr6	31125934	0.08271	0.1416	0.561	0.92	CCHCR1	3.41
cg20032179	chr7	43946391	-0.03908	0.06688	0.561	0.92	URGCP	1.87
cg09702698	chr17	9808824	0.2732	0.4675	0.561	0.92	RCVRN	93.44
cg24848890	chr3	9957467	-0.09036	0.1546	0.561	0.92	IL17RE	2.03
cg15646803	chr2	92261070	1.725	2.953	0.561	0.92		30.76
cg14232082	chr15	101728629	0.5937	1.016	0.561	0.92	CHSY1	58.34
cg24198463	chr13	76194086	-0.404	0.6915	0.561	0.92	LMO7	90.99
cg02835030	chr17	29892778	-0.3616	0.619	0.561	0.92		86.01
cg01304182	chr16	30409908	-0.2878	0.4926	0.561	0.92	ZNF48	92.25
cg05273429	chr4	1983380	-0.09907	0.1696	0.561	0.92	WHSC1	96.79
cg02341197	chr21	34185927	-0.3751	0.642	0.561	0.92	C21orf62	79.48
cg18403960	chr6	168896316	-1.164	1.993	0.561	0.92	SMOC2	88.74
cg26835374	chr1	142618826	-1.941	3.322	0.561	0.92		28.5
cg04068980	chr5	50674203	-1.087	1.86	0.561	0.92		78.6
cg09693464	chr7	41744949	-0.1981	0.3391	0.561	0.92	LOC285954	2.9
cg06286028	chr10	103824819	-0.2894	0.4953	0.561	0.92	HPS6	3.67
cg05545039	chr5	86711879	-0.5109	0.8745	0.561	0.92		85.88
cg24459561	chr19	17484696	-0.3617	0.6191	0.561	0.92	PLVAP	85.22
cg16851482	chr4	6955953	0.5339	0.9139	0.561	0.92	TBC1D14	15.46
cg15558814	chr15	90118805	-0.1851	0.3169	0.561	0.92	C15orf42	7.71
cg01351425	chr11	2170831	-0.8773	1.502	0.561	0.92	INS-IGF2	55.78
cg07187863	chr1	32229600	-0.1802	0.3084	0.561	0.92	BAI2	4.6
cg14436871	chr6	39759955	-0.1238	0.2119	0.561	0.92	DAAM2	4.74
cg09276842	chr1	1155026	-0.06455	0.1105	0.561	0.92	SDF4	97.91
cg11816734	chr5	3962434	-2.487	4.257	0.561	0.92		35.43
cg19039481	chr2	394115	-0.7971	1.364	0.561	0.92		26.32
cg21989213	chr17	41984470	-0.03428	0.05868	0.561	0.92	MPP2	1.18
cg04706201	chr5	131773770	-0.6397	1.095	0.561	0.92	C5orf56	50.85
cg18417901	chr11	70961765	-0.6473	1.108	0.561	0.92		25.39
cg25540028	chr13	49001184	0.4504	0.771	0.561	0.92	LPAR6	84.12
cg08050907	chr3	111757608	-0.2514	0.4304	0.561	0.92	TMPRSS7	88.5
cg17121694	chr6	20101458	0.4191	0.7174	0.561	0.92	MBOAT1	86.93
cg00776174	chr12	122442379	-0.7368	1.261	0.561	0.92		85.93
cg10514793	chr11	802938	-0.4907	0.8401	0.561	0.92	LRDD	82.25
cg15519237	chr19	40910626	-1.485	2.543	0.561	0.92	PRX	68.95
cg07303275	chr16	75499416	-0.3972	0.68	0.561	0.92	TMEM170A	92.17
cg01836044	chr13	61989203	-1.008	1.726	0.561	0.92	PCDH20	9.87
cg13132716	chr1	249132749	-0.04147	0.07099	0.561	0.92	ZNF672	1.44
cg20866090	chr3	188537167	-0.5171	0.8853	0.561	0.92	LPP	88.43
cg22185977	chr5	1518133	-0.4878	0.8352	0.561	0.92	LPCAT1	86.41
cg15906260	chr3	186505240	-0.5814	0.9954	0.561	0.92	SNORA4	70.68
cg03681150	chr16	29857167	-0.227	0.3886	0.561	0.92	MVP	93.77
cg06534892	chr6	13615533	-0.4746	0.8126	0.561	0.92	NOL7	4.03
cg19765175	chr10	697840	-0.6271	1.074	0.561	0.92	DIP2C	92.68
cg25782023	chr6	3998297	-0.3941	0.6747	0.561	0.92		91.92
cg14568338	chr15	99191797	-0.7864	1.346	0.561	0.92	IGF1R	7.18
cg02972715	chr14	24039333	0.1888	0.3233	0.561	0.92	JPH4	93.61
cg22684008	chr4	122871528	-0.06696	0.1146	0.561	0.92	TRPC3	3.49
cg20719439	chr6	97010071	-1.312	2.247	0.561	0.92	FHL5	44.41
cg19257200	chr22	38380983	1.346	2.305	0.561	0.92	SOX10	90.12
cg25754956	chr12	51612065	0.7925	1.357	0.561	0.92	POU6F1	5.93
cg26506932	chr12	3575299	-0.5758	0.9859	0.561	0.92		26.98
cg27517345	chr10	104536052	0.3647	0.6244	0.561	0.92	C10orf26	20.69
cg07646362	chr16	34208469	-1.781	3.05	0.561	0.92		25.51
cg13225565	chr14	93106414	-2.221	3.803	0.561	0.92	RIN3	53.21
cg14492276	chr9	2050899	0.4378	0.7496	0.561	0.92	SMARCA2	86.81
cg05368555	chr12	56390805	0.09511	0.1628	0.561	0.92	SUOX	3.32
cg05215424	chr16	67700461	-0.1239	0.2121	0.561	0.92	C16orf86	4.59
cg16284203	chr3	32666980	0.5845	1.001	0.561	0.92		92.45
cg25366639	chr5	64330915	0.1035	0.1772	0.561	0.92		96.5
cg04217850	chr3	66428294	-0.228	0.3904	0.561	0.92	SLC25A26	88.59
cg01764116	chr1	150039637	-0.1708	0.2925	0.561	0.92	VPS45	3.06
cg14625066	chr9	131682737	0.4557	0.7803	0.561	0.92	PHYHD1	83.72
cg19542907	chr5	179719190	-0.04718	0.08078	0.561	0.92	MAPK9	1.95
cg03533590	chr11	68188824	-0.37	0.6336	0.561	0.92	LRP5	82.03
cg02495743	chr11	104789052	0.1208	0.2068	0.561	0.92		4.59
cg23843620	chr6	33238264	-0.4628	0.7924	0.561	0.92	VPS52	78.73
cg09072148	chr11	64491639	-0.2459	0.4211	0.561	0.92	NRXN2	93.36
cg00515457	chr19	35396203	-1.256	2.151	0.561	0.92		13.07
cg04932205	chr11	65387290	0.0449	0.07689	0.561	0.92	PCNXL3	98.64
cg13311328	chr17	30555393	-0.804	1.377	0.561	0.92		87.06
cg20903926	chr1	55271677	-0.5963	1.021	0.561	0.92	C1orf177	61.69
cg09483891	chr6	29855977	-2.487	4.259	0.561	0.92	HLA-H	26.66
cg11064034	chr12	114877421	-1.559	2.67	0.561	0.92		47.43
cg20609911	chr13	28010467	-0.8302	1.422	0.561	0.92	MTIF3	83.18
cg25059994	chr11	3082764	0.3484	0.5966	0.561	0.92		88.49
cg08855623	chr3	185217019	-0.3521	0.603	0.561	0.92	TMEM41A	4.7
cg19472079	chr20	3229991	-0.3846	0.6586	0.561	0.92	C20orf194	87.27
cg15209987	chr11	64949042	-0.3674	0.6292	0.561	0.92	CAPN1	5.56
cg08198176	chr3	37494602	-0.7096	1.215	0.561	0.92	ITGA9	48.14
cg04048740	chr2	236442999	-0.259	0.4435	0.561	0.92	AGAP1	89.41
cg00457403	chr3	187387734	0.4266	0.7305	0.561	0.92	SST	6.42
cg22337945	chr11	86500099	0.6517	1.116	0.561	0.92		86.21
cg08976117	chr3	57064983	-0.3928	0.6727	0.561	0.92	ARHGEF3	57.14
cg14488466	chr9	93823465	0.3501	0.5996	0.561	0.92		5.39
cg17699214	chr4	40890013	-0.3415	0.5847	0.561	0.92	APBB2	86.1
cg14341953	chr9	34637295	-0.1531	0.2621	0.561	0.92	SIGMAR1	2.04
cg20428976	chr18	29178942	-0.2382	0.4079	0.561	0.92	TTR	91.69
cg10993085	chr6	32073416	-0.4028	0.6897	0.561	0.92	TNXB	33.63
cg08284876	chr5	91970207	1.337	2.29	0.561	0.92		77.38
cg19573236	chr10	65733388	1.512	2.59	0.561	0.92		74.8
cg07397481	chr16	81927366	0.09482	0.1624	0.561	0.92	PLCG2	97.05
cg06278108	chr15	66274343	-0.5344	0.9151	0.561	0.92	MEGF11	44.24
cg08277306	chr5	598817	-1.236	2.117	0.561	0.92		44.06
cg25467710	chr1	185780629	-0.4893	0.838	0.561	0.92	HMCN1	81.71
cg06577703	chr17	79431121	-0.6386	1.094	0.561	0.92	BAHCC1	42.91
cg22247792	chr21	47548991	-1.601	2.741	0.561	0.92	COL6A2	47.41
cg13173848	chr9	16870893	-0.5002	0.8565	0.561	0.92	BNC2	16.68
cg24307251	chr4	110736667	0.179	0.3066	0.561	0.92	GAR1	4.37
cg00363486	chr18	77794302	-0.2495	0.4272	0.561	0.92	C18orf22	4.04
cg18706898	chr19	12886371	-0.05256	0.09001	0.561	0.92	HOOK2	2.42
cg14080063	chr6	34525026	-0.1854	0.3175	0.561	0.92	SPDEF	93.59
cg19432505	chr4	177190237	-1.181	2.023	0.561	0.92	ASB5	78.16
cg18732855	chr17	78939106	-0.5322	0.9114	0.561	0.92	RPTOR	91.92
cg13444243	chr9	139625013	-0.5307	0.9089	0.561	0.92		76.63
cg11302655	chr10	131334774	0.2113	0.3619	0.561	0.92	MGMT	93.66
cg19380250	chr10	103874970	-0.05133	0.0879	0.561	0.92	LDB1	2.37
cg21038703	chr17	42248358	-0.4787	0.8199	0.561	0.92	ASB16	73.35
cg09538006	chr2	3337909	-0.4667	0.7993	0.561	0.92	TSSC1	88.01
cg26372792	chr6	30585473	-0.05572	0.09543	0.561	0.92	MRPS18B	1.71
cg05458764	chr5	678009	1.083	1.854	0.561	0.92	TPPP	62.88
cg04960243	chr6	43139870	-0.2568	0.4399	0.561	0.92	SRF	2.64
cg09436393	chr19	7532668	-0.2944	0.5043	0.561	0.92	ARHGEF18	94.81
cg03491459	chr15	63613976	-0.708	1.213	0.561	0.92		52.36
cg00194277	chr7	30795751	0.7223	1.237	0.561	0.92	INMT	31.74
cg25347526	chr4	124778319	-0.7216	1.236	0.561	0.92	LOC285419	75.76
cg01685843	chr2	128615988	-0.09928	0.17	0.561	0.92	POLR2D	4.06
cg00267694	chr8	34280422	-1.339	2.293	0.561	0.92		24.17
cg01349621	chr20	61165941	-0.4657	0.7976	0.561	0.92	C20orf166	24.68
cg20489305	chr14	81832422	-0.176	0.3015	0.561	0.92	STON2	94.46
cg07263632	chr6	50675674	-1.157	1.982	0.561	0.92		12.54
cg02090805	chr8	52721657	0.3254	0.5573	0.561	0.92	PXDNL	87.69
cg01975786	chr8	142428968	-0.6478	1.109	0.561	0.92		40.78
cg09437994	chr16	89035147	-1.133	1.941	0.561	0.92	CBFA2T3	64.25
cg03327899	chr2	88926246	-0.3785	0.6483	0.561	0.92	EIF2AK3	6.57
cg14576286	chr19	42759227	-0.1105	0.1892	0.561	0.92	ERF	3.58
cg25481073	chr20	39995542	-0.07527	0.1289	0.561	0.92	EMILIN3	1.71
cg14478524	chr9	7337085	-0.5807	0.9946	0.561	0.92		80.92
cg16270018	chr4	70923371	0.9163	1.57	0.561	0.92	HTN1	27.42
cg23130686	chr12	53689494	0.07533	0.129	0.561	0.92	PFDN5	3.35
cg04652932	chr7	75496156	-0.7446	1.275	0.561	0.92		67.87
cg03305185	chrX	134429653	1.458	2.498	0.561	0.92	ZNF75D	33.17
cg22129111	chr17	8009699	-0.5523	0.9461	0.561	0.92	ALOXE3	46.93
cg07461014	chr12	51817271	-1.042	1.785	0.561	0.92	SLC4A8	52.6
cg09999650	chr16	67907176	-0.08908	0.1526	0.561	0.92	EDC4	1.23
cg01779747	chr12	109748043	-0.1119	0.1916	0.561	0.92	FOXN4	3.78
cg19961153	chr2	233271154	3.212	5.503	0.561	0.92	ALPPL2	57.92
cg08349400	chr6	53396138	-0.4402	0.754	0.561	0.92	GCLC	49.32
cg16110032	chr11	76030131	0.4483	0.7679	0.561	0.92		15.11
cg13782380	chr9	139228229	-1.72	2.946	0.561	0.92	GPSM1	70.04
cg00688962	chr4	21950567	-1.694	2.902	0.561	0.92	KCNIP4	21.27
cg13106484	chr7	157692127	-1.692	2.898	0.561	0.92	PTPRN2	55.19
cg14784617	chr3	47517624	-0.5229	0.8957	0.561	0.92	SCAP	5.42
cg26238644	chr15	59730071	-0.3504	0.6003	0.561	0.92	FAM81A	5.28
cg08742502	chr6	106546754	0.1993	0.3414	0.561	0.92	PRDM1	4.49
cg09856274	chr1	43304307	-0.4098	0.7019	0.561	0.92	ERMAP	78.34
cg26719629	chr11	2163299	-1.128	1.932	0.561	0.92	IGF2AS	51.19
cg09657435	chr7	121652024	1.191	2.041	0.561	0.92	PTPRZ1	53.25
cg00172672	chr20	34895136	-1.045	1.79	0.561	0.92		42.52
cg20962638	chr2	229553401	0.526	0.901	0.561	0.92		72.61
cg10574863	chr14	38068752	-1.439	2.464	0.561	0.92		36.01
cg21664310	chr19	18434339	-0.08975	0.1537	0.561	0.92	LSM4	3.37
cg22877024	chr5	143021669	0.4369	0.7484	0.561	0.92		73.21
cg19355806	chr2	141441408	1.26	2.158	0.561	0.92	LRP1B	67.95
cg23143313	chr6	129251318	-1.157	1.982	0.561	0.92	LAMA2	56.55
cg24674577	chr12	26222178	-0.4413	0.756	0.561	0.92	RASSF8	91.75
cg06839424	chr4	1007283	0.04059	0.06953	0.561	0.92	FGFRL1	98.62
cg15763497	chr22	18256852	0.1736	0.2973	0.561	0.92	BID	5.02
cg01128109	chr1	89989507	0.3726	0.6383	0.561	0.92	LRRC8B	80.44
cg22477353	chr6	3224130	1.105	1.892	0.561	0.92		63.66
cg21955402	chr17	18163716	-0.1215	0.2082	0.561	0.92	SMCR7	3.18
cg25213539	chr17	79981084	-0.06085	0.1043	0.561	0.92	STRA13	2.47
cg07130639	chr16	89145892	-1.743	2.986	0.561	0.92		63.55
cg06169110	chr19	1046615	-0.5017	0.8594	0.561	0.92	ABCA7	81.56
cg11072045	chr1	28695421	0.6255	1.072	0.561	0.92	PHACTR4	88.9
cg16923670	chr19	35759995	-0.05415	0.09277	0.561	0.92	USF2	3.1
cg02413627	chr15	66313056	-0.233	0.3992	0.561	0.92	MEGF11	89.36
cg24362923	chr10	103985861	-0.3948	0.6764	0.561	0.92	ELOVL3	10.09
cg13452718	chr1	23670887	-0.3226	0.5527	0.561	0.92	HNRNPR	4.01
cg09495855	chr8	10192355	1.63	2.793	0.561	0.92	MSRA	24.68
cg04310006	chr14	69865215	0.08748	0.1499	0.561	0.92	SLC39A9	3.77
cg24078566	chr2	203241941	-0.1451	0.2486	0.561	0.92	BMPR2	3.09
cg04640197	chr7	102718772	0.5776	0.9895	0.561	0.92	ARMC10	77.4
cg18404559	chr7	151322523	-0.4977	0.8527	0.561	0.92	PRKAG2	85.62
cg19382885	chr7	127578262	-0.3176	0.5442	0.561	0.92	SND1	89.48
cg07403374	chr17	65748633	-0.5201	0.8911	0.561	0.92		87.76
cg19979102	chr2	9676878	-0.1946	0.3333	0.561	0.92	ADAM17	92.11
cg14285365	chr1	36643743	0.08312	0.1424	0.561	0.92	MAP7D1	96.82
cg26253974	chr1	213030372	-0.246	0.4214	0.561	0.92	LQK1	96.09
cg18886563	chr5	114961180	-0.2137	0.3662	0.561	0.92	TMED7-TICAM2	5.27
cg00381131	chr4	154073616	-0.5225	0.8953	0.561	0.92	TRIM2	8.09
cg14003022	chr4	3043019	0.6618	1.134	0.561	0.92		58.86
cg04074454	chr11	61543928	1.278	2.19	0.561	0.92	C11orf9	69.07
cg21223341	chr9	136653337	0.6817	1.168	0.561	0.92	VAV2	84.07
cg08082436	chr16	24550148	-1.258	2.155	0.561	0.92	RBBP6	16.65
cg19293468	chr17	1973400	-0.2302	0.3943	0.561	0.92	SMG6	90.53
cg01555604	chr14	45431583	-0.07805	0.1337	0.561	0.92	FAM179B	3.14
cg23858605	chr6	30153868	0.3561	0.6101	0.561	0.92	TRIM26	85.58
cg00577070	chr3	47049880	-0.3608	0.6181	0.561	0.92	NBEAL2	86.88
cg14651446	chr6	28574571	-0.7232	1.239	0.561	0.92		57.82
cg13725825	chr2	43379496	-0.3104	0.5318	0.561	0.92		84.34
cg26348249	chr17	7897697	-0.5207	0.8922	0.561	0.92		74.13
cg25332499	chr11	64756382	-0.6454	1.106	0.561	0.92	BATF2	48.78
cg09657262	chr11	70116045	0.04545	0.07788	0.561	0.92	PPFIA1	2.36
cg11209832	chr3	147098395	-1.472	2.522	0.561	0.92		34.58
cg23214435	chr5	157003983	0.4985	0.8541	0.561	0.92	ADAM19	86.95
cg15115072	chr1	2002722	0.378	0.6477	0.561	0.92	PRKCZ	86.34
cg03185775	chr19	7127283	-0.1415	0.2424	0.561	0.92	INSR	94.34
cg01386978	chr6	162068382	-2.088	3.578	0.561	0.92	PARK2	66.2
cg08942342	chr5	177580211	0.6429	1.102	0.561	0.92	NHP2	21.76
cg19295451	chr15	102010161	-0.2415	0.4138	0.561	0.92	PCSK6	93.91
cg05726274	chr16	65783443	-0.9317	1.596	0.561	0.92		27.29
cg14039228	chr17	38374778	-0.7354	1.26	0.561	0.92	WIPF2	74.98
cg07035147	chr4	74904607	-0.08879	0.1521	0.561	0.92	CXCL3	3.02
cg25463742	chr1	10839574	1.926	3.301	0.561	0.92	CASZ1	72.23
cg03307958	chr2	128158853	-0.8177	1.401	0.561	0.92		74.68
cg20690085	chr8	1895558	-1.546	2.648	0.561	0.92	ARHGEF10	77.71
cg24740195	chr10	6186637	-0.08368	0.1434	0.561	0.92	PFKFB3	2.45
cg17029237	chr17	73555445	-0.3255	0.5577	0.561	0.92	LLGL2	92.43
cg00018204	chrX	151128776	0.5328	0.9129	0.561	0.92	GABRE	88.01
cg09883860	chr16	28251960	1.099	1.882	0.561	0.92		62.13
cg15984406	chr8	703870	1.105	1.893	0.561	0.92		85.33
cg16903913	chr19	17137714	0.1004	0.172	0.561	0.92	CPAMD8	4.34
cg05698020	chr13	111163978	0.1207	0.2068	0.561	0.92	COL4A2	96.69
cg27425413	chr6	4974439	-0.4382	0.7509	0.561	0.92		28.33
cg14197205	chr17	28256862	-0.1401	0.2402	0.561	0.92	EFCAB5	5.07
cg01452506	chr10	74114613	-0.1648	0.2824	0.561	0.92	DNAJB12	5.19
ch.2.3330114R	chr2	163935707	0.1562	0.2676	0.561	0.92		3.81
cg24206872	chr17	58502294	-0.4484	0.7684	0.561	0.92	C17orf64	79.33
cg21187108	chr11	70224383	-0.6222	1.066	0.561	0.92	PPFIA1	87.67
cg09955705	chr8	30253570	0.2162	0.3705	0.561	0.92	RBPMS	7.18
cg03403176	chr7	36013341	-0.8416	1.442	0.561	0.92		79.99
cg03381679	chr16	15141250	0.1498	0.2567	0.561	0.92	NTAN1	94.47
cg01953317	chr2	55642894	-0.7003	1.2	0.561	0.92	CCDC88A	88.54
cg00481999	chrX	47696603	0.9293	1.592	0.561	0.92	ZNF81	7.77
cg06534221	chr16	88725763	0.4845	0.8303	0.561	0.92	MVD	92.06
cg12354986	chr22	38142174	-0.1221	0.2093	0.561	0.92	TRIOBP	4.11
cg13945265	chr5	17802512	1.906	3.266	0.561	0.92		59.44
cg25862644	chr10	77168553	-0.1101	0.1887	0.561	0.92	C10orf41	2.76
cg05324014	chr15	93975794	-2.386	4.089	0.561	0.92		80.94
cg15889705	chr4	187459476	-1.45	2.484	0.561	0.92	MTNR1A	64.04
cg19925558	chr1	1072370	-0.6647	1.139	0.561	0.92		42.05
cg07974485	chr11	1025843	-0.5767	0.9883	0.561	0.92	MUC6	37.33
cg07113562	chr10	52834093	0.2539	0.4351	0.561	0.92	PRKG1	6.57
cg21269062	chr1	159898557	-0.3146	0.5391	0.561	0.92	IGSF9	89.37
cg12313886	chr10	134596214	-0.2183	0.3742	0.561	0.92	INPP5A	93.45
cg13117164	chr4	54960232	1.213	2.079	0.561	0.92		64.05
cg00789792	chr2	179245704	-0.4605	0.7893	0.561	0.92	MIR548N	90.33
cg08628459	chr10	91117374	-0.3683	0.6312	0.561	0.92		92.36
cg25205988	chr1	146714368	-0.1232	0.2111	0.561	0.92	CHD1L	3.23
cg20765100	chr8	21495101	-0.6119	1.049	0.561	0.92		24.57
cg00616650	chr2	240927216	-0.3938	0.6749	0.561	0.92	NDUFA10	96.13
cg09870385	chr17	41508973	0.7639	1.309	0.561	0.92		10.94
cg18543018	chr2	236961065	-0.1311	0.2246	0.561	0.92	AGAP1	96.4
cg13859346	chr10	384506	-0.2825	0.4842	0.561	0.92	DIP2C	93.43
cg03197830	chr15	73371746	-0.6606	1.132	0.561	0.92	NEO1	88.06
cg18355464	chr5	93528345	-0.6999	1.199	0.561	0.92	C5orf36	81.56
cg26744682	chr19	50249584	0.2569	0.4403	0.561	0.92	TSKS	9.42
cg17341158	chr11	131855439	1.308	2.242	0.561	0.92	NTM	53.19
cg15899032	chr7	98547122	-0.2149	0.3683	0.561	0.92	TRRAP	92.15
cg25832796	chr14	24038103	-0.5305	0.9092	0.561	0.92	JPH4	39.15
cg08885201	chr16	69419692	-0.1479	0.2535	0.561	0.92	TERF2	4.36
cg00837773	chr8	95837532	0.3303	0.5662	0.561	0.92	INTS8	92.23
cg15918685	chr5	32193919	-0.3452	0.5916	0.561	0.92		48.79
cg05418779	chrX	138771271	-0.7682	1.317	0.561	0.92	MCF2	32.59
cg15340526	chr3	50648891	0.2995	0.5134	0.561	0.92	CISH	11.98
cg12427317	chr5	34743138	0.5973	1.024	0.561	0.92	RAI14	76.85
cg18448570	chr10	98031337	0.4953	0.849	0.561	0.92	BLNK	14.39
cg02556363	chr3	29833047	-0.9116	1.563	0.561	0.92	RBMS3	82.45
cg19589283	chr2	69417400	0.4462	0.7648	0.561	0.92	ANTXR1	86.36
cg07723902	chr12	42987806	-0.4799	0.8226	0.561	0.92		74.51
cg14854718	chr1	11323027	-0.08476	0.1453	0.561	0.92	MTOR	3.21
cg10695549	chr8	18432000	4.03	6.908	0.561	0.92	PSD3	50.73
cg24241530	chr7	158061820	-1.549	2.655	0.561	0.92	PTPRN2	72.4
cg19701649	chr20	34200395	-0.4657	0.7982	0.561	0.92		80.72
cg17418055	chr20	30061002	-0.7214	1.237	0.561	0.92	DEFB124	41.38
cg14999716	chr12	104477949	-0.1417	0.2429	0.561	0.92	HCFC2	95.45
cg00723907	chr2	242434877	-0.7383	1.266	0.561	0.92	STK25	30
cg24440300	chr3	62279186	-0.6642	1.138	0.561	0.92	PTPRG	86.84
cg26138500	chr7	158278954	-1.375	2.357	0.561	0.92	PTPRN2	69.7
cg12813482	chr13	51825774	-0.9562	1.639	0.561	0.92	FAM124A	55.4
cg21046080	chr12	131506092	-4.203	7.205	0.561	0.92	GPR133	35.71
cg01829241	chr4	8582249	-0.903	1.548	0.561	0.92	GPR78	4.32
cg04101117	chr12	42719598	-0.6505	1.115	0.561	0.92	PPHLN1	20.25
cg21525413	chr14	103371930	-0.1363	0.2337	0.561	0.92	TRAF3	94.55
cg19830192	chr3	59035660	-0.1915	0.3282	0.561	0.92	C3orf67	3.8
cg01221216	chr12	56360229	0.09991	0.1713	0.561	0.92	CDK2	5.03
cg15388974	chr14	30291201	1.251	2.144	0.561	0.92	PRKD1	38.6
cg01401219	chr2	136541665	-1.097	1.881	0.561	0.92	UBXN4	69.81
cg23284323	chr21	40685679	-0.1481	0.2539	0.561	0.92	BRWD1	5.6
cg05428781	chr5	154237537	-0.255	0.437	0.561	0.92	CNOT8	3.89
cg22253078	chr2	212196399	-0.5878	1.008	0.561	0.92		88.39
cg02486513	chr12	8931239	-0.4326	0.7415	0.561	0.92		92.92
cg13673960	chr4	1742301	0.4635	0.7945	0.561	0.92	TACC3	78.66
cg06022671	chr11	59439293	-0.6856	1.175	0.561	0.92		88.2
cg23459863	chr11	63783267	-0.8898	1.525	0.561	0.92	MACROD1	51.88
cg10522447	chr1	25071260	0.1518	0.2603	0.561	0.92	CLIC4	5.58
cg16459265	chr7	45025080	-0.717	1.229	0.561	0.92	C7orf40	55.47
cg11850659	chr6	164254856	-1.101	1.887	0.561	0.92		88.36
cg04334108	chr4	148555806	-1.234	2.115	0.561	0.92	TMEM184C	78.93
cg00876112	chr3	150803666	-0.5497	0.9424	0.561	0.92	MED12L	11.99
cg09358961	chr16	1130449	-1.304	2.236	0.561	0.92		79.83
cg09360968	chr11	18127667	-0.1176	0.2016	0.561	0.92	SAAL1	3.76
cg06058828	chr11	46033227	-0.7113	1.219	0.561	0.92	PHF21A	86.52
ch.11.80815632F	chr11	81137984	-0.08482	0.1454	0.561	0.92		3.12
cg24243429	chr4	148653539	-0.4468	0.7659	0.561	0.92	ARHGAP10	4.31
cg04214370	chr1	246203659	-0.2079	0.3564	0.561	0.92	SMYD3	93.86
cg06375292	chr17	47786311	0.6916	1.186	0.561	0.92	SLC35B1	13.49
cg24034992	chrX	67719066	-0.4806	0.8239	0.561	0.92	YIPF6	5.28
cg14823201	chr8	49386261	-1.087	1.863	0.561	0.92		73.92
cg20411049	chr11	77530668	0.06706	0.115	0.561	0.92	RSF1	3
cg20334243	chr4	156298002	-0.05384	0.0923	0.561	0.92	MAP9	1.55
cg16096432	chr1	54776890	0.4624	0.7928	0.561	0.92	SSBP3	43.68
cg00016481	chr8	77768353	-1.369	2.347	0.561	0.92	ZFHX4	83.32
cg18082014	chr19	46088293	-0.0336	0.05761	0.561	0.92	OPA3	1.1
cg05608543	chr11	859915	-1.153	1.977	0.561	0.92	TSPAN4	34.39
cg05768427	chr3	127634188	2.145	3.678	0.561	0.92		48.63
cg12772314	chr18	77410735	-0.9833	1.686	0.561	0.92		43.83
cg23390118	chr12	2339513	-0.7517	1.289	0.561	0.92	CACNA1C	68.34
cg21792899	chr3	184304597	0.2011	0.3448	0.561	0.92		91.34
cg14511498	chr3	115500667	-0.8354	1.432	0.561	0.92		80.74
cg23439458	chr7	40174327	-0.1966	0.3371	0.561	0.92	C7orf10	7.94
cg09071459	chr16	4903054	0.2134	0.366	0.561	0.92	UBN1	91.43
cg02276490	chr1	32859513	0.08029	0.1377	0.561	0.92	BSDC1	2.84
cg02247838	chr6	31110639	0.8676	1.487	0.561	0.92	CCHCR1	46.95
cg06494167	chr2	86946815	-0.03847	0.06596	0.561	0.92	RMND5A	1.4
cg08802396	chr13	114889131	-0.7756	1.33	0.561	0.92	RASA3	39.1
cg03097714	chr3	182399116	-0.3449	0.5914	0.561	0.92		92.24
cg25455865	chr8	8960015	-0.3649	0.6256	0.561	0.92		83.46
cg09096824	chr16	88958361	-0.7869	1.349	0.561	0.92	CBFA2T3	50.62
cg03490545	chr3	187397549	-0.05238	0.08981	0.561	0.92		2.52
cg25890678	chr2	112808038	-0.776	1.331	0.561	0.92		85.1
cg24881229	chr11	93474015	0.4223	0.724	0.561	0.92	C11orf54	8.46
cg20663612	chr2	242845232	-0.3497	0.5996	0.561	0.92		94.57
cg00215425	chr5	1054795	-2.331	3.997	0.561	0.92	SLC12A7	43.42
cg06742159	chr15	85923547	-0.07898	0.1354	0.561	0.92	AKAP13	3.06
cg25140531	chr3	12858415	0.3482	0.597	0.561	0.92	CAND2	91.81
cg15174791	chr10	125707507	-0.6901	1.183	0.561	0.92		82.19
cg11584690	chr19	42574196	-0.514	0.8814	0.561	0.92		71.8
cg22786115	chr11	65431005	-0.0934	0.1602	0.561	0.92	RELA	2.27
cg14732337	chr6	32117565	-0.2856	0.4898	0.561	0.92	PRRT1	92.94
cg18433146	chr7	80231599	-1.041	1.785	0.561	0.92	CD36	60.48
cg10706649	chr11	65064139	-0.4772	0.8182	0.562	0.92	POLA2	87.41
cg25164589	chr10	63540024	-0.7092	1.216	0.562	0.92		71.07
cg06437100	chr16	21767742	-1.1	1.886	0.562	0.92	OTOA	43.03
cg14502319	chr12	125167409	-0.6685	1.146	0.562	0.92		54.07
cg25323841	chr6	108444506	0.2835	0.4861	0.562	0.92		92.44
cg03350326	chr2	101865405	0.9479	1.626	0.562	0.92		57.42
cg01064957	chr5	122110867	-0.2046	0.3509	0.562	0.92	SNX2	3.88
cg18344397	chr4	170476000	-0.5476	0.939	0.562	0.92	NEK1	91.86
cg05745748	chr6	33996013	1.409	2.416	0.562	0.92	GRM4	42.78
cg20211629	chr18	48352490	-0.4038	0.6924	0.562	0.92	MRO	72.2
cg18550846	chr20	48767148	-0.2849	0.4886	0.562	0.92	TMEM189	92.49
cg23318786	chr5	101631505	-0.07253	0.1244	0.562	0.92	SLCO4C1	2.15
cg17610931	chr22	31476670	-0.3727	0.639	0.562	0.92	SMTN	47.83
cg01544405	chr9	96328529	0.4619	0.7921	0.562	0.92		80.75
cg04610718	chr12	103353362	1.281	2.196	0.562	0.92	ASCL1	18.93
cg23634134	chr14	21082393	-0.3881	0.6655	0.562	0.92		4.48
cg13731605	chr14	21660372	-0.187	0.3206	0.562	0.92		4.1
cg22762844	chr2	95692424	-0.1126	0.193	0.562	0.92	MAL	2.97
cg03850730	chr15	62531125	0.738	1.266	0.562	0.92		83.47
cg18625409	chr6	133783544	-0.6675	1.145	0.562	0.92	EYA4	87.97
cg10583485	chr1	63150905	-0.5052	0.8663	0.562	0.92	DOCK7	86.11
cg07501052	chr11	134212605	-0.6685	1.147	0.562	0.92	GLB1L2	76.94
cg14344122	chr9	131013323	-0.3034	0.5202	0.562	0.92	DNM1	8.73
cg13070215	chr8	133493171	-0.4035	0.6919	0.562	0.92	KCNQ3	2.77
cg08158324	chr3	188150137	-0.5194	0.8908	0.562	0.92	LPP	90.84
cg11730719	chr1	179784167	-0.0953	0.1634	0.562	0.92	FAM163A	2.42
cg00639447	chr10	85985296	-1.148	1.969	0.562	0.92	LRIT2	23.28
cg17013990	chr1	161091682	-0.235	0.403	0.562	0.92	DEDD	90.8
cg19406161	chr7	80550908	-0.459	0.7872	0.562	0.92		88.74
cg00950718	chr1	159859904	-0.3906	0.67	0.562	0.92	CCDC19	62.95
cg09323350	chr1	64613258	-0.2721	0.4667	0.562	0.92	ROR1	92.97
cg26019680	chr3	127347876	-0.6864	1.177	0.562	0.92	PODXL2	12.45
cg23028209	chr12	19351368	0.3176	0.5447	0.562	0.92	PLEKHA5	12.7
cg03853134	chr2	122494799	0.9531	1.635	0.562	0.92	MKI67IP	21
cg21659949	chr22	22020025	-0.6333	1.086	0.562	0.92	PPIL2	44.62
cg18011364	chr7	103630086	-0.06549	0.1123	0.562	0.92	RELN	2.59
cg24147840	chr8	117682246	-0.7916	1.358	0.562	0.92	EIF3H	64.86
cg26747293	chr5	38258670	0.2005	0.344	0.562	0.92	EGFLAM	6.21
cg05951095	chr15	40353216	-0.7755	1.33	0.562	0.92		82.63
cg16573251	chr12	123381231	-0.08561	0.1468	0.562	0.92	VPS37B	95.74
cg00332126	chr11	44251108	-0.382	0.6551	0.562	0.92	EXT2	36.12
cg26455711	chr10	30746830	-0.1611	0.2763	0.562	0.92	MAP3K8	94.02
cg07177394	chr21	43100703	-0.822	1.41	0.562	0.92	NCRNA00111	59.11
cg01092561	chr8	9008681	-0.2594	0.445	0.562	0.92	PPP1R3B	4.14
cg16577083	chr16	1271153	-0.9523	1.633	0.562	0.92	CACNA1H	63.99
cg14318680	chr9	95219836	-1.137	1.951	0.562	0.92	CENPP	75.11
cg16034991	chr19	52146598	1.695	2.907	0.562	0.92	SIGLEC14	81.89
cg12362662	chr10	21785767	-0.2907	0.4985	0.562	0.92	C10orf114	4.08
cg18092351	chr7	960115	-1.094	1.876	0.562	0.92	ADAP1	53.56
cg11708795	chr13	37574527	-0.168	0.2881	0.562	0.92	ALG5	3.1
cg21640681	chrX	139177299	-1.314	2.255	0.562	0.92		34.93
cg15953767	chrX	149531112	0.98	1.681	0.562	0.92		21.68
cg01435564	chr5	132150904	-0.2976	0.5105	0.562	0.92	ANKRD43	91.13
cg16384885	chr11	113930767	-0.5283	0.9061	0.562	0.92	ZBTB16	9.91
cg10511618	chr4	113436232	-0.05085	0.08722	0.562	0.92	NEUROG2	1.59
cg18344930	chr5	87441081	-0.721	1.237	0.562	0.92		71.97
cg22580629	chr12	56390979	0.1073	0.1841	0.562	0.92	SUOX	3.66
cg03435244	chr1	245419967	-0.88	1.509	0.562	0.92	KIF26B	73.88
cg06693578	chr6	46716616	-0.2281	0.3912	0.562	0.92	LOC100287718	90.86
cg23916167	chr9	37027267	-1.479	2.537	0.562	0.92	PAX5	44.21
cg17293395	chrX	135568677	-0.959	1.645	0.562	0.92	BRS3	74.14
cg01014490	chr1	714177	-0.6864	1.177	0.562	0.92		2.37
cg08264519	chr14	105748368	0.4552	0.7809	0.562	0.92	BRF1	20.84
cg26040101	chr2	60229772	-1.277	2.19	0.562	0.92		42.87
cg18652453	chr5	68665041	-0.08857	0.1519	0.562	0.92	TAF9	3.33
cg26354721	chr2	39209066	-0.8843	1.517	0.562	0.92	SOS1	84.55
cg14494721	chr12	58013636	0.949	1.628	0.562	0.92	SLC26A10	23.32
cg10088527	chr2	74756385	-0.05442	0.09336	0.562	0.92	HTRA2	1.63
cg19677259	chr11	68475309	-0.6454	1.107	0.562	0.92	MTL5	49.52
cg22356339	chr12	103352454	-0.9108	1.562	0.562	0.92	ASCL1	6.11
cg20669710	chr5	44809829	-0.1183	0.2029	0.562	0.92	MRPS30	4.44
cg08943375	chr1	156452258	0.377	0.6468	0.562	0.92	MEF2D	74.41
cg00695214	chr1	1415868	-0.3187	0.5466	0.562	0.92	ATAD3B	92.09
cg12373934	chr17	7590932	-0.08032	0.1378	0.562	0.92	WRAP53	4.32
cg02528154	chr16	2321168	-0.228	0.3911	0.562	0.92	MIR940	93.57
cg07844563	chr1	28423139	-0.5399	0.9262	0.562	0.92	LOC653566	27.16
cg15108553	chr3	149530133	-0.5785	0.9925	0.562	0.92	RNF13	65.81
cg15787744	chr6	44234175	-0.5727	0.9824	0.562	0.92	NFKBIE	75.78
cg04379642	chr11	366432	0.777	1.333	0.562	0.92		50.63
cg02108998	chr6	31690986	-0.5144	0.8824	0.562	0.92	C6orf25	60.33
cg07252758	chr16	87447472	-0.2306	0.3956	0.562	0.92	ZCCHC14	92.92
ch.3.55501R	chr3	3184210	-0.4447	0.7628	0.562	0.92	TRNT1	5.27
cg16370660	chr14	32547277	0.0893	0.1532	0.562	0.92	ARHGAP5	2.9
cg06128612	chr12	123868427	-0.1578	0.2707	0.562	0.92	SETD8	2.7
cg17287814	chr8	26149013	0.1764	0.3025	0.562	0.92	PPP2R2A	3.01
cg03649796	chr1	10106565	-0.4603	0.7896	0.562	0.92	UBE4B	73.74
cg07306604	chr22	20229546	-1.012	1.737	0.562	0.92	RTN4R	68.2
cg24465329	chr2	172452502	0.4062	0.6968	0.562	0.92		87.3
cg21199093	chr1	35836009	0.5294	0.9083	0.562	0.92	ZMYM4	78.42
cg16444629	chr11	100701852	-0.8361	1.434	0.562	0.92	FLJ32810	35.41
cg11585022	chr5	110427346	-3.367	5.777	0.562	0.92	WDR36	44.86
cg20844901	chr4	54717951	-0.9095	1.56	0.562	0.92		71.09
cg17637327	chr11	123431162	0.699	1.199	0.562	0.92	GRAMD1B	16.72
cg02843417	chr16	85949779	0.6537	1.121	0.562	0.92	IRF8	74.97
cg26200378	chr11	46643408	-0.4545	0.7797	0.562	0.92	KIAA0652	83.22
cg21412629	chr1	3154700	-1.108	1.902	0.562	0.92	PRDM16	47.78
cg16482761	chr5	138061348	-0.499	0.8561	0.562	0.92		22.65
cg10330024	chr12	115121215	-0.03949	0.06774	0.562	0.92	TBX3	1.74
cg10116675	chr17	79634999	-0.9718	1.667	0.562	0.92	C17orf90	55.39
cg18631292	chr19	13875311	0.1177	0.2019	0.562	0.92	MRI1	4.48
cg04999950	chr1	2479645	0.3758	0.6447	0.562	0.92		5.12
cg14402385	chr9	138895232	-0.7242	1.243	0.562	0.92		65.82
cg02480412	chr1	227128060	-0.3324	0.5704	0.562	0.92	CABC1	2.57
cg12089439	chr8	15398333	-1.648	2.827	0.562	0.92	TUSC3	8.94
cg04032503	chrX	24230835	0.9125	1.565	0.562	0.92	ZFX	73.45
cg00597366	chr16	46917883	-0.1615	0.277	0.562	0.92	GPT2	2.33
cg20469977	chr20	23402263	-0.0416	0.07137	0.562	0.92	NAPB	1.48
cg08990057	chrX	114795604	0.9073	1.557	0.562	0.92	PLS3	11
cg23050437	chr7	45197609	1.435	2.462	0.562	0.92	RAMP3	40.83
cg02475695	chr16	616220	-0.5157	0.8849	0.562	0.92	NHLRC4	39.54
cg11977142	chr4	1625248	-1.046	1.795	0.562	0.92		59.95
cg10808367	chr10	134451193	-0.4827	0.8282	0.562	0.92	INPP5A	77.12
cg13235825	chr11	107574836	-0.9867	1.693	0.562	0.92		52.5
cg24745495	chr19	15344239	-1.158	1.986	0.562	0.92	EPHX3	19.91
cg25112366	chr5	176170138	-1.114	1.911	0.562	0.92		26.05
cg18232130	chr19	44027824	-0.7347	1.26	0.562	0.92	ETHE1	42.42
cg00065569	chr1	113666867	-0.1615	0.2772	0.562	0.92	LRIG2	94.16
cg27101004	chr13	113174225	-0.2762	0.4738	0.562	0.92	TUBGCP3	95.88
cg25731866	chr6	169569740	1.068	1.833	0.562	0.92		74.49
cg08511764	chr21	44813353	0.1713	0.294	0.562	0.92		93.8
cg14154487	chr9	125133314	-0.868	1.489	0.562	0.92	PTGS1	5.63
cg03053875	chr3	194208259	-0.2804	0.4811	0.562	0.92		2.22
cg03180404	chr11	126907483	-1.598	2.743	0.562	0.92		55.49
cg10763891	chr7	93300578	-0.629	1.079	0.562	0.92		88.26
cg16320165	chr3	6823049	0.9828	1.686	0.562	0.92		81.88
cg21598190	chr7	2099404	-2.724	4.674	0.562	0.92	MAD1L1	85.99
cg15402232	chr22	39631806	-0.4919	0.844	0.562	0.92	PDGFB	73.76
cg24130926	chr2	128643992	-0.556	0.954	0.562	0.92		7.5
cg01059398	chr3	172235808	-0.4528	0.777	0.562	0.92	TNFSF10	85.8
cg17057086	chr8	133456013	-0.7342	1.26	0.562	0.92	KCNQ3	28.98
cg26261291	chr17	71434003	-0.7848	1.347	0.562	0.92	SDK2	79.87
cg09512080	chr7	94286219	0.6459	1.108	0.562	0.92	SGCE	51.04
cg22501342	chr6	37322729	0.4339	0.7445	0.562	0.92	RNF8	17.69
cg07625430	chr19	18680126	0.5064	0.8689	0.562	0.92	C19orf50	78.1
cg10768206	chr3	26663626	-1.046	1.794	0.562	0.92	LRRC3B	22.73
cg24621371	chr12	125531715	-0.934	1.603	0.562	0.92		58.29
cg24686453	chr5	612880	-0.2612	0.4483	0.562	0.92	CEP72	8.14
ch.2.140225334F	chr2	140508864	0.8701	1.493	0.562	0.92		17.3
cg21336456	chr2	101014002	-0.2086	0.3579	0.562	0.92	CHST10	88.8
cg25024074	chr2	182322501	0.8921	1.531	0.562	0.92	ITGA4	5.12
cg07384522	chr6	31088208	-1.46	2.505	0.562	0.92	CDSN	52.62
cg19014245	chr7	64333138	-1.339	2.298	0.562	0.92		75.35
cg16252727	chr1	53925658	-0.9105	1.562	0.562	0.92	DMRTB1	84.9
cg24041239	chr11	2922635	-0.4651	0.7981	0.562	0.92	SLC22A18AS	81.93
cg08144358	chr7	156889781	1.116	1.916	0.562	0.92		43.75
cg06963672	chr14	101450261	1.401	2.404	0.562	0.92	SNORD114-23	56.32
cg07440414	chr5	133451021	-0.2543	0.4364	0.562	0.92	TCF7	7.13
cg22497095	chr6	28601375	-0.3992	0.685	0.562	0.92		94.21
cg15212712	chr1	150852135	-0.3938	0.6758	0.562	0.92		92.49
cg26746309	chr10	101943528	-0.4213	0.723	0.562	0.92	ERLIN1	26.66
cg09709565	chr11	46316283	0.8142	1.397	0.562	0.92	CREB3L1	80.26
cg07073814	chr17	6930347	-0.1747	0.2998	0.562	0.92	BCL6B	94.44
cg22053765	chr2	24433938	0.04798	0.08233	0.562	0.92	ITSN2	98.29
cg02375251	chr2	101029771	-0.2541	0.436	0.562	0.92	CHST10	92.22
cg10988251	chr5	16901400	-0.4192	0.7193	0.562	0.92	MYO10	90.38
cg25589803	chr5	112618740	-0.2098	0.36	0.562	0.92	MCC	92.22
cg14831266	chr1	33283905	-0.1882	0.3229	0.562	0.92	YARS	4.89
cg16018002	chr6	11251104	0.211	0.3621	0.562	0.92	NEDD9	91.96
cg10579705	chr8	22811322	-0.08341	0.1431	0.562	0.92		3.11
cg01314003	chr19	36705648	-0.1984	0.3405	0.562	0.92	ZNF565	4.16
cg19542048	chr19	10590162	-0.2356	0.4044	0.562	0.92		4.17
cg09796457	chr15	68571585	-0.4332	0.7435	0.562	0.92	FEM1B	20.82
cg18404811	chr17	403288	-0.5865	1.007	0.562	0.92		37.5
cg08623644	chr19	19643011	0.3917	0.6723	0.562	0.92	YJEFN3	27.27
cg19019537	chr8	495817	-0.06426	0.1103	0.562	0.92	C8orf42	3.14
cg10892127	chr3	44518101	-0.6484	1.113	0.562	0.92	ZNF445	21.69
cg25499748	chr9	139886815	-0.04895	0.08401	0.562	0.92	C9orf142	1.62
cg19232991	chr15	91063744	-0.3912	0.6714	0.562	0.92		89.03
cg22546866	chr10	7255690	-0.3134	0.5379	0.562	0.92	SFMBT2	87.13
cg00457155	chr11	18656868	-0.8991	1.543	0.562	0.92	SPTY2D1	28.54
cg01572460	chr5	15865364	-0.6545	1.123	0.562	0.92	FBXL7	26.98
cg12600766	chrX	132550131	1.143	1.962	0.562	0.92	GPC4	11.85
cg06062821	chr5	120278165	-1.612	2.767	0.562	0.92		46.7
cg11705747	chr2	128945068	-0.2964	0.5087	0.562	0.92	UGGT1	92.58
cg05744510	chr17	39844982	-0.04826	0.08282	0.562	0.92	EIF1	1.73
cg10916494	chr6	86388066	-0.3308	0.5677	0.562	0.92	SNHG5	4.57
ch.17.51385210R	chr17	54030211	-0.1436	0.2464	0.562	0.92		10.13
cg26229307	chr3	63604493	0.5202	0.8929	0.562	0.92		79.07
cg08730070	chr22	19938378	0.2732	0.4689	0.562	0.92	COMT	89.25
cg09244277	chr2	12538247	-0.599	1.028	0.562	0.92		81.38
cg14232743	chr4	6675660	-0.3113	0.5343	0.562	0.92	LOC93622	3.17
cg11173279	chr16	838515	-0.2121	0.364	0.562	0.92	CHTF18	9.56
cg03995555	chr7	121651992	-1.129	1.937	0.562	0.92	PTPRZ1	70.65
cg27514017	chr10	130684739	-1.09	1.871	0.562	0.92		36.2
cg00089071	chr17	36905809	-0.07097	0.1218	0.562	0.92	PCGF2	1.58
cg18861877	chr5	85913548	0.1922	0.3298	0.562	0.92	COX7C	5.37
cg18191688	chr1	144994933	-0.3668	0.6296	0.562	0.92	PDE4DIP	26.58
cg24838010	chr17	78194695	-0.154	0.2644	0.562	0.92	SLC26A11	3.82
cg15178202	chr14	105995393	-0.6546	1.124	0.562	0.92	TMEM121	23.91
cg07264792	chr22	38054590	-0.1596	0.274	0.562	0.92	PDXP	3.51
cg08209935	chrX	101857177	-1.071	1.839	0.562	0.92	ARMCX5	72.29
cg07925282	chr7	116164950	-0.1649	0.2831	0.562	0.92	CAV1	2.11
cg03867377	chr3	184289145	-0.7725	1.326	0.562	0.92	EPHB3	95.18
cg03125763	chr1	943619	-1.237	2.124	0.562	0.92		60.88
cg16834356	chr8	6782601	0.4338	0.7446	0.562	0.92	DEFA6	82.58
cg02720442	chr12	125423824	-0.1229	0.2109	0.562	0.92		4.44
cg05902951	chr3	33922290	0.5936	1.019	0.562	0.92		87.3
cg25406657	chr15	63342033	0.4887	0.8388	0.562	0.92	TPM1	84.55
cg17238009	chr10	77542582	-1.741	2.988	0.562	0.92	C10orf11	51.02
cg09370801	chr16	22207107	0.7746	1.33	0.562	0.92		7.96
cg25924746	chr13	110432935	0.4872	0.8362	0.562	0.92	IRS2	70.64
cg02737149	chr6	31708032	-0.07033	0.1207	0.562	0.92	MSH5	3.01
cg17083925	chr20	36793373	-0.1872	0.3213	0.562	0.92	TGM2	5.92
cg13701991	chr14	101298920	-1.172	2.012	0.562	0.92	MEG3	44.13
cg25203627	chr1	231886200	0.2009	0.3449	0.562	0.92	TSNAX-DISC1	91.41
cg21361856	chr2	175870871	-1.391	2.387	0.562	0.92	CHN1	55.25
cg01439631	chr2	238973024	-0.5146	0.8834	0.562	0.92	SCLY	84.16
cg19683675	chr5	142077712	0.906	1.555	0.562	0.92	FGF1	56.22
cg08076125	chr6	146350230	-1.853	3.181	0.562	0.92	GRM1	46.34
cg07128124	chr21	44070430	-0.5383	0.924	0.562	0.92		39.5
cg12930422	chr15	55968637	-0.719	1.234	0.562	0.92	PRTG	88.16
cg11837749	chr1	55047332	-0.4582	0.7866	0.562	0.92	ACOT11	71.72
cg17559786	chr4	77172861	-0.3606	0.619	0.562	0.92	FAM47E	7.3
cg14304290	chr11	1238742	-1.09	1.872	0.562	0.92		38.92
cg13183780	chr1	23809682	0.2155	0.37	0.562	0.92	ASAP3	12.45
cg21851351	chr13	28368087	-1.448	2.485	0.562	0.92	GSX1	15.56
cg04010868	chr16	11876381	-0.4341	0.7453	0.562	0.92	ZC3H7A	62.69
cg11697978	chr1	162463626	0.6286	1.079	0.562	0.92		16.94
cg06706670	chr1	19516358	-0.795	1.365	0.562	0.92	UBR4	70.5
cg14135272	chr6	166799902	-0.2595	0.4455	0.562	0.92		91.29
cg05791383	chr3	141041770	0.1733	0.2975	0.562	0.92	ZBTB38	93.82
cg20899053	chr7	156803197	-0.4067	0.6982	0.562	0.92	MNX1	5.12
cg14374337	chr14	75446498	0.3628	0.6229	0.562	0.92		19.27
cg24764091	chr19	23084470	-0.8655	1.486	0.562	0.92		85.39
cg26278214	chr6	30173616	-0.2666	0.4577	0.562	0.92	TRIM26	90.48
cg17410394	chr4	5897891	-1.061	1.822	0.562	0.92		35.84
cg13823791	chr17	17184990	-0.5461	0.9375	0.562	0.92	COPS3	9.16
cg18781764	chr13	48611842	-0.05685	0.09759	0.562	0.92	NUDT15	2.54
cg08067030	chr11	10834109	-0.2206	0.3787	0.562	0.92		93.68
cg24403804	chr6	16805426	-0.9973	1.712	0.562	0.92		37.81
cg04716530	chr16	30485684	-1.079	1.852	0.562	0.92	ITGAL	46.53
cg07497569	chr4	2930361	-0.4875	0.837	0.562	0.92	ADD1	35.77
cg22690720	chr11	64808083	-0.5197	0.8923	0.562	0.92	SAC3D1	69.99
cg02463653	chr19	5340037	-0.2393	0.4109	0.562	0.92	PTPRS	5.38
cg26261342	chr12	56512029	-0.2028	0.3482	0.562	0.92	ZC3H10	7.25
cg21178851	chr6	160500620	-0.106	0.1819	0.562	0.92	IGF2R	96.48
cg06429555	chr11	72542625	-0.409	0.7022	0.562	0.92		16.6
cg04421162	chr19	54406293	-1.209	2.076	0.562	0.92	PRKCG	86.3
cg26788107	chr19	34895122	-0.1076	0.1848	0.562	0.92	PDCD2L	3.71
cg17927493	chr14	81997731	-0.3348	0.5749	0.562	0.92	SEL1L	91.9
cg04673770	chr10	120000972	-0.07778	0.1335	0.562	0.92		2.78
cg15918355	chr6	29407689	1.883	3.233	0.562	0.92	OR10C1	61.69
cg26039298	chr1	15323186	-0.4902	0.8417	0.562	0.92	KIAA1026	37.42
cg05937873	chr6	30710952	-0.3568	0.6126	0.562	0.92	FLOT1	9.11
cg05504541	chr21	27011462	-0.3867	0.6639	0.562	0.92	JAM2	15.04
cg25743481	chr3	44803289	-0.1146	0.1967	0.562	0.92	KIF15	2.16
cg07054523	chr22	29870275	-0.6175	1.06	0.562	0.92		41.71
cg14468692	chr11	504784	1.553	2.666	0.562	0.92	RNH1	70.26
cg22902798	chr11	30603030	-0.9813	1.685	0.562	0.92	MPPED2	85.23
cg20369299	chr2	213698158	-1.092	1.875	0.562	0.92		71.61
cg00023808	chr7	101944556	-1.225	2.104	0.562	0.92	SH2B2	75.25
cg21537729	chr4	15682922	0.1067	0.1831	0.562	0.92	LOC285550	3.87
cg21544585	chr4	122687481	-0.5537	0.9507	0.562	0.92	TMEM155	23.83
cg08418872	chr12	6442954	0.8717	1.497	0.562	0.92	TNFRSF1A	84.36
cg23138560	chr8	57909641	1.051	1.805	0.562	0.92		72.66
cg13928782	chr11	2162445	-0.9729	1.67	0.562	0.92	IGF2AS	34.68
cg25921461	chr9	20620729	-0.1201	0.2062	0.562	0.92	MLLT3	3.38
cg01074955	chr1	5948555	-0.1798	0.3087	0.562	0.92	NPHP4	95.05
cg06938601	chr10	132942686	-1.306	2.242	0.562	0.92	TCERG1L	30.5
cg15993345	chr17	40189318	-0.3469	0.5957	0.562	0.92		32.82
cg16991341	chr13	111554054	-0.5314	0.9124	0.562	0.92	ANKRD10	90.67
cg17678847	chr4	186933824	-0.6686	1.148	0.562	0.92		67.62
cg15260552	chr12	64338402	0.3259	0.5596	0.562	0.92	SRGAP1	86.41
cg01833436	chr1	243653490	-0.2343	0.4023	0.562	0.92	SDCCAG8	88.82
cg16001723	chr1	1474399	0.1066	0.183	0.562	0.92	C1orf70	95.06
cg27005487	chr17	59484388	0.476	0.8174	0.562	0.92	TBX2	64
cg01358444	chr6	56406084	-0.5874	1.009	0.562	0.92	DST	19.99
cg14578852	chr9	134735141	-0.2168	0.3723	0.562	0.92		92.67
cg18343881	chr5	83016717	-0.5553	0.9536	0.562	0.92	HAPLN1	86.02
cg14584865	chr2	128615641	-0.2893	0.4967	0.562	0.92	POLR2D	2.13
cg05740959	chrX	49087234	-1.691	2.903	0.562	0.92	CACNA1F	31.87
cg03680758	chr20	62371416	-0.3736	0.6415	0.562	0.92	SLC2A4RG	5.55
cg19619414	chr7	218950	-0.5551	0.9533	0.562	0.92	FAM20C	86.09
cg27612821	chr12	32813468	0.6398	1.099	0.562	0.92		68.34
cg20402579	chr2	216973943	-0.03785	0.06499	0.562	0.92	XRCC5	1.39
cg04239548	chr1	92117004	0.3411	0.5858	0.562	0.92		80.36
cg13500072	chr1	36788387	-1.186	2.036	0.562	0.92	FAM176B	26.98
cg10308906	chr15	89954991	1.061	1.822	0.562	0.92		13.05
cg16188589	chr3	10206396	-0.1507	0.2588	0.562	0.92	IRAK2	3.76
cg24683222	chr4	41880440	0.7744	1.33	0.562	0.92		85.54
cg09058241	chrX	134232821	0.5536	0.9507	0.562	0.92	NCRNA00087	6.36
cg08273666	chr3	32433403	-0.1875	0.322	0.562	0.92	CMTM7	2.06
cg02058608	chr5	102726668	-0.4151	0.7129	0.562	0.92		89.27
cg04763554	chr1	98511258	1.526	2.621	0.562	0.92		16.82
cg14413050	chr13	22615145	1.01	1.735	0.562	0.92		16.3
cg01455471	chr6	29600468	0.6572	1.129	0.562	0.92	GABBR1	7.1
cg20743218	chr1	9804520	-0.2758	0.4737	0.562	0.92	CLSTN1	88.85
cg22321559	chrX	16738200	0.3119	0.5356	0.562	0.92	SYAP1	3.89
cg04799838	chr5	63256926	0.9676	1.662	0.562	0.92	HTR1A	23.24
cg17410295	chr12	109729809	-0.5795	0.9952	0.562	0.92	FOXN4	12.56
cg02643667	chr21	43786699	0.3768	0.6471	0.562	0.92	TFF1	80.75
cg22268164	chr8	110099750	-0.9271	1.592	0.562	0.92	TRHR	28.5
cg24997330	chr10	3419027	-0.1708	0.2934	0.562	0.92		94.59
cg05846056	chr1	59762542	-0.2846	0.4888	0.562	0.92	FGGY	3.69
cg05223946	chr2	25056385	0.2567	0.4409	0.562	0.92	ADCY3	80.98
cg27499860	chr8	144798544	-0.3202	0.55	0.562	0.92	MAPK15	5.44
cg21655444	chr18	74770402	-1.223	2.1	0.562	0.92	MBP	49.71
cg05027258	chr2	9459293	-0.2542	0.4365	0.562	0.92	ASAP2	92.46
cg26630773	chr19	17858401	-0.07139	0.1226	0.562	0.92	FCHO1	2.75
cg07599786	chr1	201618654	0.4507	0.7741	0.562	0.92	NAV1	65.96
cg07915117	chr1	32421131	-0.9252	1.589	0.562	0.92		66.02
cg17971650	chr6	146057055	-0.07349	0.1262	0.562	0.92	EPM2A	3.12
cg15046062	chr8	38831857	0.8331	1.431	0.562	0.92	HTRA4	30.47
cg23012676	chr8	38385908	-0.265	0.4551	0.562	0.92	C8orf86	4.67
cg24494338	chr12	6760082	-0.6707	1.152	0.562	0.92	ING4	70.92
cg27285197	chr13	112191122	-1.781	3.059	0.562	0.92		50.92
cg14604777	chr12	101988756	1.055	1.813	0.562	0.92	MYBPC1	48.62
cg07036460	chr2	105489429	-0.7954	1.366	0.562	0.92		19.15
cg05598064	chr1	39339225	-0.2976	0.5111	0.562	0.92	MYCBP	6.48
cg10225362	chr20	44743722	-1.261	2.166	0.562	0.92		46.83
cg25810999	chr17	39156115	-0.623	1.07	0.562	0.92	KRTAP3-2	84.58
cg02971392	chrX	70887792	-0.9519	1.635	0.562	0.92	BCYRN1	89.23
cg08859215	chr17	66573573	-0.8202	1.409	0.562	0.92	FAM20A	49.43
cg16405308	chr15	93723250	-0.5199	0.8929	0.562	0.92		79.26
cg14324076	chr2	95557715	-1.576	2.706	0.562	0.92		69.86
cg03904799	chr10	134751673	1.109	1.905	0.562	0.92	C10orf93	40.54
cg04958252	chr8	87517638	0.4051	0.6959	0.562	0.92	FAM82B	91.32
cg25510609	chr15	86233236	-0.734	1.261	0.562	0.92	AKAP13	61.24
cg20552296	chr10	100995305	-1.151	1.978	0.562	0.92	HPSE2	12.69
cg08619712	chr11	2288051	-0.3388	0.582	0.562	0.92		92.5
cg02441892	chr7	45159368	-0.2014	0.346	0.562	0.92		91.63
cg17716463	chr6	70506983	-0.1508	0.2591	0.562	0.92	LMBRD1	5.22
cg13822158	chr19	47922312	-0.1614	0.2772	0.562	0.92	MEIS3	4.6
cg12926938	chr8	93114150	0.2058	0.3535	0.562	0.92		2.76
cg04209727	chr18	30350441	-1.132	1.944	0.562	0.92	KLHL14	21.47
ch.2.1580620R	chr2	69966976	0.507	0.8709	0.562	0.92		17.41
cg15543875	chr8	67579219	0.04462	0.07665	0.562	0.92	VCPIP1	2.23
cg26481961	chrX	3263474	-1.107	1.902	0.562	0.92	MXRA5	10.01
cg09790780	chr16	7482013	1.241	2.132	0.562	0.92	A2BP1	47.2
cg26794997	chr18	76189257	0.776	1.333	0.562	0.92		34.51
cg22597058	chr1	197740882	-0.156	0.268	0.562	0.92	DENND1B	94.49
cg09170311	chr11	111385778	0.2881	0.4949	0.562	0.92	C11orf88	15.29
cg05813417	chr16	4313628	0.5854	1.006	0.562	0.92	TFAP4	23.69
cg04431788	chr3	132317811	-0.5651	0.9707	0.562	0.92	CCRL1	36.31
cg27107611	chr19	4756879	-0.7715	1.325	0.562	0.92		30.11
cg11859529	chrX	70150922	-0.8791	1.51	0.562	0.92	SLC7A3	13.62
cg00183684	chr1	86043834	0.2577	0.4428	0.562	0.92	DDAH1	8.87
cg11905231	chr20	50698909	-0.506	0.8693	0.562	0.92		81.08
cg24539459	chr1	146658275	-0.4768	0.8191	0.562	0.92	FMO5	90.64
cg05348321	chr12	121666879	-0.427	0.7335	0.562	0.92	P2RX4	85.48
cg01755009	chr1	247978690	1.753	3.011	0.562	0.92	OR14A16	56.44
cg14724283	chr1	29564502	-0.4206	0.7227	0.562	0.92	PTPRU	5.92
cg14541311	chr14	23877130	-1.099	1.887	0.562	0.92	MYH6	48.28
cg03090436	chr6	71121859	-0.241	0.4141	0.562	0.92	FAM135A	91.59
cg27110521	chr14	50570216	0.5675	0.9751	0.562	0.92		79.13
cg11957248	chr10	105238964	0.4212	0.7236	0.562	0.92	CALHM3	44.81
cg04004513	chr17	46303232	-0.8257	1.419	0.562	0.92	SKAP1	46.99
cg06340276	chr4	89204787	0.1084	0.1862	0.562	0.92	PPM1K	3.67
cg13458384	chr9	136567339	-0.7335	1.26	0.562	0.92	SARDH	42.41
cg03228945	chr9	130287882	0.5069	0.8709	0.562	0.92	FAM129B	80.16
cg22287492	chr11	2161411	1.453	2.497	0.562	0.92	INS-IGF2	24.8
cg20866785	chr4	148733880	-0.1547	0.2657	0.562	0.92	ARHGAP10	93.75
cg16569407	chr17	19617253	-0.3179	0.5462	0.562	0.92	SLC47A2	90.39
cg13779963	chr6	17903072	-0.45	0.7732	0.562	0.92	KIF13A	83.34
cg09826188	chr3	99979421	-0.4832	0.8302	0.562	0.92	TBC1D23	14.7
cg16703135	chr7	55517132	-1.666	2.862	0.562	0.92		44.64
cg16966043	chr21	34851144	-0.2029	0.3486	0.562	0.92	TMEM50B	6.58
cg18606460	chr4	123082094	-0.4799	0.8245	0.562	0.92		90.99
cg12228319	chr18	34916814	-0.9832	1.689	0.562	0.92	BRUNOL4	65.17
cg03070187	chr19	6739184	0.5288	0.9086	0.562	0.92	TRIP10	31.51
cg07580652	chr2	152266582	0.04891	0.08404	0.562	0.92	RIF1	2.07
cg08053935	chr6	41691270	0.2352	0.4041	0.562	0.92	TFEB	10.86
cg00613649	chr5	173738819	-0.3639	0.6252	0.562	0.92		5.85
cg03332892	chrX	9980397	-0.7185	1.235	0.562	0.92		51.86
cg23117829	chr6	27146353	-0.1986	0.3412	0.562	0.92		7.95
cg12573705	chr13	36050889	-1.431	2.458	0.562	0.92	MIR548F5	16.42
cg20396841	chrX	105969692	-0.5814	0.999	0.562	0.92	RNF128	15.7
cg02047051	chr3	12792283	0.8796	1.511	0.562	0.92	TMEM40	31.67
cg26123414	chr11	69490316	-0.4591	0.7888	0.562	0.92	ORAOV1	5.83
cg25270498	chr17	81037414	-0.8661	1.488	0.562	0.92	METRNL	21.52
cg03529658	chr3	104238223	2.093	3.597	0.562	0.92		54.88
cg25484338	chr7	878576	-0.2604	0.4475	0.562	0.92	UNC84A	92.8
cg15076318	chr6	32847788	1.405	2.414	0.562	0.92	PPP1R2P1	20.29
cg05575273	chr6	166128575	-0.4212	0.7237	0.562	0.92		93.32
cg17146352	chr2	128051828	-0.08549	0.1469	0.562	0.92	ERCC3	3.77
cg12225220	chr4	87281434	0.269	0.4622	0.562	0.92	MAPK10	7.8
cg10246268	chr16	86254105	1.689	2.902	0.562	0.92		73.89
cg27496299	chr7	157171202	-0.1876	0.3223	0.562	0.92	DNAJB6	95.72
cg01175053	chr5	130497746	-0.4479	0.7696	0.562	0.92	HINT1	92.36
cg10047019	chr8	21822950	-0.5832	1.002	0.562	0.92	XPO7	82.01
cg05462570	chr11	64814948	-0.5538	0.9517	0.562	0.92	NAALADL1	51.99
cg18969162	chr11	98437855	1.327	2.28	0.562	0.92		64.37
cg00715241	chr17	4891081	-0.1087	0.1868	0.562	0.92	CAMTA2	3.47
cg17467243	chr8	30413919	-0.2925	0.5026	0.562	0.92	RBPMS	90.84
cg14606164	chr15	63674148	-0.2858	0.4912	0.562	0.92	CA12	5.76
cg10582687	chr8	48091424	-0.4751	0.8165	0.562	0.92		67.71
cg00150837	chr3	52721831	-0.4102	0.705	0.562	0.92	GNL3	84.62
cg01640945	chr7	151006071	-0.5197	0.893	0.562	0.92		47.59
cg13181695	chr2	31749899	-0.508	0.8731	0.562	0.92	SRD5A2	88.56
cg11793413	chr1	171061651	-0.7631	1.311	0.562	0.92	FMO3	78.1
cg01392184	chr15	41099692	-0.1143	0.1965	0.562	0.92	ZFYVE19	1.17
cg09833785	chr13	80915945	0.439	0.7545	0.562	0.92	SPRY2	14.27
cg07841866	chr7	150706268	-0.7393	1.27	0.562	0.92	NOS3	73.98
cg09047474	chr6	166871899	-0.4318	0.742	0.562	0.92	RPS6KA2	45.14
cg20492401	chr17	73452580	-0.1228	0.211	0.562	0.92	KIAA0195	5.4
cg15545692	chr19	47548452	-0.4006	0.6885	0.562	0.92	NPAS1	82.9
cg26709356	chr19	55951933	0.06674	0.1147	0.562	0.92	SHISA7	2.79
cg14868128	chr6	22367352	1.233	2.119	0.562	0.92		75.38
cg07914822	chr20	61051795	-0.1585	0.2724	0.562	0.92	GATA5	4.93
cg01331275	chr2	9908576	0.3718	0.639	0.562	0.92		76.2
cg00783877	chr2	65955222	-0.2075	0.3566	0.562	0.92		91.81
cg15676916	chr10	129191358	0.4737	0.814	0.562	0.92	DOCK1	89.71
cg00685480	chr9	127950142	-0.4081	0.7013	0.562	0.92	PPP6C	89.94
cg12617325	chr6	107780828	0.06912	0.1188	0.562	0.92	PDSS2	2.71
cg06807696	chr14	35832310	-0.7533	1.295	0.562	0.92		71.78
cg20399534	chr17	71312509	-0.5688	0.9776	0.562	0.92		39.96
cg20791178	chr8	38246696	-0.316	0.5431	0.562	0.92	LETM2	89.79
cg26517646	chr16	87022026	-1.431	2.459	0.562	0.92		65.58
cg17475643	chr8	10261972	0.7777	1.337	0.562	0.92	MSRA	33.07
cg16253834	chr11	75522097	-0.4418	0.7593	0.562	0.92		77.16
cg27352715	chr10	85985222	2.126	3.654	0.562	0.92	LRIT2	42.41
cg11967431	chr17	66193829	-1.035	1.778	0.562	0.92	LOC440461	42.87
cg06764241	chr13	99092976	0.2688	0.462	0.562	0.92	FARP1	92.03
cg25710815	chr4	89300116	-0.09105	0.1565	0.562	0.92	HERC6	3.39
cg17109461	chr6	31940352	-0.04167	0.07162	0.562	0.92	STK19	1.67
cg02469790	chr17	74071705	-1.251	2.151	0.562	0.92	GALR2	11.3
cg00257542	chr18	43753531	-0.1621	0.2787	0.562	0.92	C18orf25	4.55
cg00825309	chr19	58991885	-0.09531	0.1638	0.562	0.92	ZNF446	98.03
cg08442550	chr16	595486	-0.4358	0.7491	0.562	0.92	SOLH	81.36
cg08614562	chr2	241665572	-1.419	2.439	0.562	0.92	KIF1A	63.01
cg11833001	chr3	14852756	-0.2257	0.388	0.562	0.92		6.93
cg21223681	chr6	170571143	-0.1613	0.2772	0.562	0.92	LOC154449	95.65
cg01979004	chr16	1401195	-0.3557	0.6114	0.562	0.92	C16orf42	7.24
cg10905898	chr4	53617184	-0.2332	0.4008	0.562	0.92		6.88
cg00789347	chr16	2039030	0.4465	0.7675	0.562	0.92	SYNGR3	18.88
cg26719755	chr3	69062888	-0.4859	0.8352	0.562	0.92	C3orf64	5.54
cg09180564	chr1	102308808	1.542	2.651	0.562	0.92	OLFM3	39.99
cg08266223	chr6	168121296	-0.9388	1.614	0.562	0.92		30.09
cg00940140	chr20	57480494	-0.677	1.164	0.562	0.92	GNAS	84.05
cg06126060	chr6	28888883	-0.1345	0.2312	0.562	0.92	TRIM27	94.49
cg06724409	chr10	3821491	-0.5116	0.8793	0.562	0.92	KLF6	79.21
cg25626936	chr8	60531025	1.112	1.911	0.562	0.92		41.61
cg26269038	chr5	1406365	-1.168	2.007	0.562	0.92	SLC6A3	62.23
cg04977343	chr6	56777045	0.2718	0.4672	0.562	0.92	DST	92.48
cg02283949	chr6	143544445	-0.2263	0.3889	0.562	0.92	AIG1	91.84
cg22519545	chr5	50263682	-0.732	1.258	0.562	0.92		7.02
cg21972727	chr6	33223919	-0.2808	0.4827	0.562	0.92	VPS52	91.58
cg11308937	chr3	39149072	-0.06715	0.1154	0.562	0.92	GORASP1	1.72
cg00261688	chr2	190305566	-0.1562	0.2684	0.562	0.92	WDR75	4.71
cg26998481	chr6	33131222	-0.4951	0.8511	0.562	0.92	COL11A2	29.04
cg25258233	chr6	32407570	2.329	4.004	0.562	0.92	HLA-DRA	40.44
cg13760683	chr20	46988477	-1.217	2.091	0.562	0.92	LOC284749	61.7
cg25295612	chr7	129841557	-0.6734	1.158	0.562	0.92	TMEM209	87.93
cg14037440	chr9	14910315	0.2587	0.4447	0.562	0.92	FREM1	8.83
cg08621773	chr2	25438675	-0.4439	0.763	0.562	0.92		69.68
cg27129504	chr8	144730562	-0.8086	1.39	0.562	0.92	ZNF623	91.5
cg17639493	chr11	124055283	0.9136	1.571	0.562	0.92		75.03
cg23168397	chr13	100012081	-0.1546	0.2658	0.562	0.92	UBAC2	94.27
cg00842351	chr9	71789653	-0.6389	1.098	0.562	0.92	TJP2	10.45
cg19144071	chr17	37735925	-0.3014	0.5182	0.562	0.92		88.77
cg00894252	chr1	156781025	-0.2852	0.4902	0.562	0.92	SH2D2A	30.82
cg09525994	chr12	48512905	-0.1336	0.2297	0.562	0.92	PFKM	2.65
cg09570348	chr5	140768251	-1.882	3.235	0.562	0.92	PCDHGB4	78.51
cg08857478	chr17	74722826	-0.5014	0.8619	0.562	0.92	JMJD6	10.92
cg16576049	chr14	78266708	-0.3168	0.5446	0.562	0.92	ADCK1	4.95
cg06352352	chr16	67181466	-0.4944	0.8499	0.562	0.92	C16orf70	83.01
cg27572072	chr7	958244	-0.5467	0.9398	0.562	0.92	ADAP1	28.99
cg19842091	chr5	179566792	0.463	0.7958	0.562	0.92	RASGEF1C	87.93
cg22220722	chr1	20306641	-0.6743	1.159	0.562	0.92	PLA2G2A	62.31
cg11797485	chr15	69107085	0.2479	0.4261	0.562	0.92	ANP32A	93.85
cg04880611	chr15	69283295	0.3181	0.5469	0.562	0.92	MIR548H4	87.09
cg09828339	chr3	31578651	-0.5831	1.002	0.562	0.92	STT3B	80.14
cg08884979	chr15	52012670	-0.7501	1.289	0.562	0.92	SCG3	86.35
cg08644678	chr4	17711202	-2.166	3.724	0.562	0.92	FAM184B	53.49
cg10174864	chr2	58468631	-0.1719	0.2955	0.562	0.92	FANCL	5.78
cg14954375	chr17	29332006	-0.1979	0.3402	0.562	0.92		92.21
cg13351583	chr9	91793648	0.9757	1.677	0.562	0.92	SHC3	43.25
cg13917619	chr15	48623422	-0.2252	0.3872	0.562	0.92	DUT	4.08
cg07236798	chr8	131455818	-0.4291	0.7376	0.562	0.92		7.6
cg07455279	chr19	54605703	0.4026	0.6921	0.563	0.92	NDUFA3	4.81
cg27222157	chr11	66382978	-0.2718	0.4673	0.563	0.92	RBM14	91.62
cg00823229	chr12	48499725	-0.3073	0.5282	0.563	0.92	PFKM	7.06
cg22884732	chr17	79925999	-0.37	0.636	0.563	0.92		7.69
cg03863549	chr9	33474004	-0.2279	0.3918	0.563	0.92	NOL6	4.26
cg01631333	chr13	110747452	-0.3815	0.6559	0.563	0.92		17.83
cg13742532	chr3	42850848	-0.5228	0.8989	0.563	0.92	CCBP2	25.52
cg22488268	chr7	1498641	-0.3542	0.609	0.563	0.92	MICALL2	3.89
cg20404150	chr17	40705273	0.639	1.099	0.563	0.92	HSD17B1	30.44
cg10084509	chr16	20935370	-0.6418	1.103	0.563	0.92	LYRM1	84.94
cg20102246	chr7	102036757	-0.1498	0.2576	0.563	0.92	PRKRIP1	5.71
cg26630171	chr19	3459270	0.5182	0.891	0.563	0.92	NFIC	88.01
cg19363471	chr7	158302036	0.943	1.621	0.563	0.92	PTPRN2	73.59
cg21813063	chr12	10264192	-0.9281	1.596	0.563	0.92		41.57
cg21491107	chr16	85649026	-0.481	0.8271	0.563	0.92	KIAA0182	25.3
cg01261206	chr11	1011281	-0.4133	0.7106	0.563	0.92	AP2A2	84.95
cg10444080	chr1	3773652	-0.04243	0.07296	0.563	0.92	DFFB	2.1
cg20403644	chr17	707141	-1.374	2.363	0.563	0.92	NXN	41.44
cg16373000	chr7	1086220	1.18	2.029	0.563	0.92	C7orf50	54.84
cg21841632	chr3	66853898	-1.236	2.126	0.563	0.92		29.56
cg14383078	chr9	37033750	0.6199	1.066	0.563	0.92	PAX5	67.7
cg01566323	chr16	31147199	0.9568	1.645	0.563	0.92	PRSS8	39.23
cg08048137	chr22	29469719	-0.231	0.3972	0.563	0.92	KREMEN1	9.11
cg12445115	chr6	32952759	0.1176	0.2022	0.563	0.92		4.62
cg24597774	chr1	9400775	0.4193	0.7209	0.563	0.92	SPSB1	89.64
cg02171905	chr15	67035337	0.6687	1.15	0.563	0.92	SMAD6	87.23
cg00123652	chr7	5427647	0.3152	0.5419	0.563	0.92	TNRC18	79.92
cg26308359	chrX	150565446	0.6963	1.197	0.563	0.92	VMA21	11.35
cg05317605	chr19	4558499	-0.2238	0.3848	0.563	0.92	SEMA6B	6.44
cg00428568	chr11	18067256	-1.181	2.031	0.563	0.92		43.25
cg12963261	chr19	1760947	-0.6499	1.117	0.563	0.92	ONECUT3	18.9
cg02286968	chr5	1268776	-0.8009	1.377	0.563	0.92	TERT	77.9
cg05184076	chrX	102941799	0.9546	1.641	0.563	0.92	MORF4L2	14.33
cg24361098	chr2	60748951	1.121	1.928	0.563	0.92	BCL11A	63.96
cg13051017	chr4	101850039	0.6544	1.125	0.563	0.92		88.93
cg24274211	chr12	13658913	-1.036	1.782	0.563	0.92		85.12
cg11374596	chr2	29744454	-0.9445	1.624	0.563	0.92	ALK	41.84
cg20275925	chr3	195164072	-0.03961	0.06811	0.563	0.92	ACAP2	1.51
cg04088524	chr10	90052518	0.9373	1.612	0.563	0.92	RNLS	83.75
cg12869875	chrX	152710928	-0.687	1.181	0.563	0.92	TREX2	76.98
cg10829629	chr10	88717494	-0.4629	0.796	0.563	0.92	MMRN2	73.75
cg02506008	chr12	115861520	0.2155	0.3706	0.563	0.92		6.91
cg27349129	chr19	5080888	0.103	0.177	0.563	0.92	KDM4B	97.1
cg18808076	chr11	3074184	-0.3473	0.5971	0.563	0.92	CARS	87.59
cg02640558	chr8	22299141	-0.1981	0.3407	0.563	0.92	PPP3CC	2.59
cg00701064	chr4	6280414	-0.746	1.283	0.563	0.92	WFS1	72.45
cg16293105	chr19	52034970	0.716	1.231	0.563	0.92	SIGLEC6	19.46
cg19055231	chr3	36422397	-2.033	3.495	0.563	0.92	STAC	39.25
cg18274682	chrX	40439842	0.4221	0.7259	0.563	0.92	ATP6AP2	7.41
cg07030052	chr1	162531143	-0.1004	0.1727	0.563	0.92	UAP1	2.69
cg13797824	chr7	94286362	0.7021	1.207	0.563	0.92	SGCE	56.4
cg00113321	chr7	157530177	0.8339	1.434	0.563	0.92	PTPRN2	38.81
cg20064008	chr20	23405592	-0.6167	1.061	0.563	0.92		84.98
cg24652956	chr11	4824704	-1.104	1.899	0.563	0.92	OR52R1	33.73
cg09898695	chr15	41135793	-0.3292	0.5662	0.563	0.92	SPINT1	16.33
cg07925824	chr12	129442906	-1.803	3.101	0.563	0.92	GLT1D1	65.74
cg00289125	chr2	20251812	0.09509	0.1635	0.563	0.92	LAPTM4A	3.63
cg02603022	chrX	39547825	-1.222	2.101	0.563	0.92		43.78
cg11814814	chr17	27350091	0.8556	1.471	0.563	0.92		70.35
cg00689580	chr6	10420798	0.7155	1.231	0.563	0.92	TFAP2A	19.15
cg05521942	chr6	26312804	-0.2127	0.3657	0.563	0.92		6.79
cg01556075	chr19	7741454	-0.08192	0.1409	0.563	0.92	C19orf59	3.07
cg17663700	chr17	57232574	-0.09516	0.1636	0.563	0.92	SKA2	3.62
cg21077902	chr15	86016427	-0.299	0.5141	0.563	0.92	AKAP13	93.54
cg04865715	chr14	92573100	-0.03804	0.06542	0.563	0.92	ATXN3	1.63
cg23860217	chr22	21356466	0.06106	0.105	0.563	0.92	FLJ39582	3
cg10979191	chr11	69237496	-0.1952	0.3357	0.563	0.92		92.08
cg00154982	chr1	44115597	-0.04277	0.07356	0.563	0.92	KDM4A	1.96
cg25754195	chr2	69027039	-0.7742	1.332	0.563	0.92	ARHGAP25	46.2
cg21555123	chr15	27494072	-1.856	3.191	0.563	0.92	GABRG3	66.41
cg11464064	chr9	133710261	-2.316	3.984	0.563	0.92	ABL1	12.57
cg01062930	chr7	95226042	-0.3639	0.6259	0.563	0.92	PDK4	2.78
cg20512924	chr13	22021376	0.4878	0.839	0.563	0.92	ZDHHC20	92.82
cg17879636	chr3	186262330	-0.8204	1.411	0.563	0.92	CRYGS	85.42
cg16412000	chr2	241517658	-0.2024	0.3481	0.563	0.92	RNPEPL1	93.05
cg11813810	chr1	198621680	-0.5045	0.8677	0.563	0.92	PTPRC	89.4
cg22840234	chr10	92213389	-0.6435	1.107	0.563	0.92		79.36
cg20245439	chr20	3053196	-0.564	0.9701	0.563	0.92		68.83
cg19649083	chr5	175295119	-0.2043	0.3514	0.563	0.92	CPLX2	5.59
cg22197050	chr2	63276183	1.691	2.909	0.563	0.92	LOC100132215	48.63
cg13149442	chr18	43303777	1.286	2.211	0.563	0.92	SLC14A1	69.91
cg26837630	chr1	46989301	-0.1956	0.3365	0.563	0.92		92.75
cg14362192	chr7	710284	0.7521	1.294	0.563	0.92	PRKAR1B	67.51
cg07615111	chr13	114965537	1.572	2.704	0.563	0.92		74.32
cg21216543	chr12	11324142	-0.2682	0.4612	0.563	0.92	PRH1	3.41
cg08463306	chr8	98569431	-1.623	2.792	0.563	0.92		49.22
cg24654176	chr4	111119358	-0.05084	0.08744	0.563	0.92	ELOVL6	2.08
cg00099835	chr2	97427033	-0.1735	0.2985	0.563	0.92	CNNM4	3.11
cg17936359	chr3	168524260	-0.8677	1.492	0.563	0.92	C3orf50	82.31
cg21496096	chr19	47183832	-0.3486	0.5997	0.563	0.92	PRKD2	89.38
cg05945059	chr18	56940463	-1.484	2.553	0.563	0.92	RAX	11.57
cg06558938	chr11	67236733	-0.05489	0.09441	0.563	0.92	TMEM134	2.47
cg22540233	chr21	31587610	0.967	1.663	0.563	0.92	CLDN8	86.76
cg10039188	chr6	72130209	-0.144	0.2476	0.563	0.92	C6orf155	2.02
cg08723977	chr5	85577255	1.319	2.268	0.563	0.92	NBPF22P	55.08
cg14557954	chr2	86368140	-0.4735	0.8145	0.563	0.92	PTCD3	75.19
cg17919599	chr14	24423864	-0.5117	0.8801	0.563	0.92	C14orf167	77.6
cg07015203	chr2	210673825	-0.3798	0.6532	0.563	0.92	UNC80	90.88
cg25798460	chr11	5990720	-0.3554	0.6113	0.563	0.92	OR56A5	10.48
cg03400437	chr18	22006455	-0.04251	0.07313	0.563	0.92	IMPACT	1.75
cg18703243	chr14	62021555	0.1724	0.2966	0.563	0.92		93.2
cg27344162	chr16	81533152	-0.685	1.178	0.563	0.92	CMIP	49.38
cg16511708	chr18	23671264	-0.1273	0.219	0.563	0.92	SS18	3.22
cg21859623	chr20	33103246	-0.3373	0.5803	0.563	0.92	DYNLRB1	7.49
cg22876106	chr11	558938	-0.2129	0.3662	0.563	0.92	C11orf35	93.46
cg00255752	chr16	12005841	0.08234	0.1416	0.563	0.92	GSPT1	96.15
cg21223016	chr9	79392434	1.001	1.722	0.563	0.92	PRUNE2	77.86
cg02619412	chr5	176980909	-0.1553	0.2671	0.563	0.92	FAM193B	3.53
cg14021375	chr19	16999800	0.5007	0.8612	0.563	0.92	F2RL3	59.04
cg26406186	chr3	160520336	-0.9372	1.612	0.563	0.92	PPM1L	65.13
cg17715262	chr6	86303669	-0.03564	0.06131	0.563	0.92	SNX14	1.67
cg00751100	chr16	88787639	-0.3226	0.5549	0.563	0.92	FAM38A	92.01
cg09412728	chr19	40897467	-0.9429	1.622	0.563	0.92	HIPK4	40.66
cg17895286	chr1	78279007	-0.3941	0.678	0.563	0.92	FAM73A	90.84
cg24542643	chr8	132916129	-0.1259	0.2166	0.563	0.92	EFR3A	3.98
cg12552165	chr1	183154981	-0.6372	1.096	0.563	0.92	LAMC2	67.28
cg24980700	chr20	30410739	-0.2258	0.3885	0.563	0.92	MYLK2	5.17
cg24474484	chr6	45446772	0.2086	0.3588	0.563	0.92	RUNX2	93.16
cg05248781	chr1	152483199	-0.9223	1.587	0.563	0.92	LCE5A	58.51
cg26206196	chr14	37052771	-0.7611	1.309	0.563	0.92	NKX2-8	69.11
cg26520844	chr15	75494066	-0.04812	0.08277	0.563	0.92	C15orf39	1.85
cg08019253	chr13	111980272	-1.425	2.451	0.563	0.92	C13orf16	79.51
cg01074628	chr11	74204917	-0.07295	0.1255	0.563	0.92	LIPT2	2.08
cg06503907	chr6	10886999	-0.05726	0.09851	0.563	0.92	SYCP2L	1.92
cg05941652	chr18	21273909	-1.043	1.795	0.563	0.92	LAMA3	72.23
cg06133908	chr20	36156936	-0.5016	0.8628	0.563	0.92	BLCAP	77.04
cg27061971	chr5	72746990	-0.1505	0.2589	0.563	0.92		5.17
cg27434890	chr6	135517041	-0.7999	1.376	0.563	0.92	MYB	85.42
cg07006818	chr7	97832945	0.1547	0.2662	0.563	0.92	LMTK2	94.8
cg26346108	chr19	35329641	-0.8749	1.505	0.563	0.92		14.37
cg26287612	chr6	31870106	-0.05049	0.08685	0.563	0.92	ZBTB12	2.53
cg03554552	chr19	45908146	-0.2685	0.462	0.563	0.92	CD3EAP	10.67
cg18699526	chr5	2132878	-1.003	1.725	0.563	0.92		48.55
cg19947501	chr13	101056411	-0.6235	1.073	0.563	0.92	PCCA	75.12
cg18363538	chr15	52587913	-0.1623	0.2792	0.563	0.92	MYO5C	1.54
cg10853949	chr17	80290217	0.365	0.6279	0.563	0.92	SECTM1	39.12
cg07761197	chr16	1196657	-0.3053	0.5252	0.563	0.92		28.84
cg22381454	chr19	11199903	-0.1653	0.2844	0.563	0.92	LDLR	4.85
cg01961105	chr16	54968783	-1.326	2.281	0.563	0.92		60.2
cg07712892	chr2	65786057	-0.2327	0.4004	0.563	0.92		93.14
cg14494313	chr8	18248453	0.8872	1.526	0.563	0.92	NAT2	86.21
cg16210461	chr19	22994561	-1.936	3.331	0.563	0.92		69.29
cg12094942	chr10	225064	-1.019	1.754	0.563	0.92	ZMYND11	82.2
cg07321993	chr5	54157713	0.8661	1.49	0.563	0.92		44
cg08227385	chr6	41909652	-0.05863	0.1009	0.563	0.92	CCND3	2.34
cg21729388	chr15	52264060	-0.07773	0.1337	0.563	0.92	LEO1	2.34
cg06916709	chr5	142092905	-0.1858	0.3197	0.563	0.92		8.3
cg27518976	chr1	23886730	0.5214	0.8971	0.563	0.92	ID3	73.21
cg18141295	chr1	193144639	0.9522	1.638	0.563	0.92	CDC73	67.22
cg22197434	chr2	60781217	-0.05792	0.09965	0.563	0.92	BCL11A	2.28
cg18432105	chr17	10453510	-0.6176	1.063	0.563	0.92	MYH2	83.91
cg00961003	chr20	3748878	-0.3075	0.5291	0.563	0.92	C20orf27	4.79
cg02988312	chr4	1342161	-0.4873	0.8384	0.563	0.92	KIAA1530	94.52
cg21777089	chr1	221059162	-0.3776	0.6497	0.563	0.92		86.63
cg02286549	chr6	41700710	-0.3658	0.6294	0.563	0.92	TFEB	27.56
cg04799610	chr16	1323331	1.376	2.368	0.563	0.92		74
cg13708995	chr5	134880895	0.3755	0.6461	0.563	0.92		6.2
cg23551455	chr17	80977010	-0.5229	0.8997	0.563	0.92	B3GNTL1	66.59
cg02575768	chr6	41073142	-0.3954	0.6804	0.563	0.92	LOC221442	88.97
cg21722242	chr4	2464050	-0.7342	1.263	0.563	0.92		30.28
cg14537713	chr6	27258466	-0.8925	1.536	0.563	0.92		60.31
cg26797297	chr7	2160730	0.06811	0.1172	0.563	0.92	MAD1L1	97.69
cg06553843	chr8	144642649	-0.3338	0.5743	0.563	0.92	GSDMD	87.81
cg19611809	chr15	53080209	-1.211	2.084	0.563	0.92	ONECUT1	15.31
cg08911368	chr8	11471085	-1.357	2.335	0.563	0.92		71.44
cg14834391	chr1	2537342	1.236	2.126	0.563	0.92	MMEL1	61.32
cg11210880	chr6	11779911	-0.2738	0.4711	0.563	0.92	C6orf105	92.54
cg11498726	chr8	26250323	-0.8489	1.461	0.563	0.92	BNIP3L	83.82
cg24535978	chr4	182287231	-1.728	2.973	0.563	0.92		72.66
cg18099189	chr4	54960259	0.6898	1.187	0.563	0.92		72.47
cg01615850	chr19	13223484	0.328	0.5644	0.563	0.92	TRMT1	88.28
cg23588277	chr8	69755069	-0.7754	1.334	0.563	0.92		85.22
cg02770672	chr6	164366085	-0.1928	0.3317	0.563	0.92		95.39
cg15001381	chr16	403314	0.0825	0.142	0.563	0.92	AXIN1	2.55
cg05158566	chr1	171711606	-0.1062	0.1827	0.563	0.92	VAMP4	3.76
cg16579438	chr3	24537301	0.4567	0.7859	0.563	0.92	THRB	7.44
cg03344433	chr5	84126213	-2.382	4.099	0.563	0.92		58.32
cg20078206	chr1	41889625	-0.5367	0.9235	0.563	0.92		42.26
cg17319285	chr10	327243	-0.2786	0.4795	0.563	0.92	DIP2C	93.82
ch.3.3371471R	chr3	173127198	1.178	2.027	0.563	0.92	NLGN1	41.97
cg14490447	chr9	34326608	-0.4564	0.7854	0.563	0.92	KIF24	74.2
cg06934111	chr6	11094143	-0.3093	0.5322	0.563	0.92	LOC221710	4.47
cg12549908	chr10	4230567	-1.389	2.391	0.563	0.92		54.46
cg03185453	chr6	29988124	-0.8381	1.442	0.563	0.92	NCRNA00171	81.47
cg13280043	chr4	5895913	-0.5903	1.016	0.563	0.92	CRMP1	19.42
cg24365984	chr11	121031247	-1.081	1.86	0.563	0.92	TECTA	54.47
cg10859755	chr2	226447450	1.207	2.078	0.563	0.92	KIAA1486	60.66
cg00935430	chr1	227751290	0.5647	0.9718	0.563	0.92	ZNF678	3.69
cg08267115	chr16	47494824	-0.2438	0.4196	0.563	0.92	PHKB	10.87
cg25580656	chr14	104197160	0.05123	0.08815	0.563	0.92	ZFYVE21	97.61
cg11528666	chr4	128886049	-0.09685	0.1667	0.563	0.92	C4orf29	3.41
cg22515278	chr1	200011988	-0.1427	0.2455	0.563	0.92	NR5A2	2.7
cg17920099	chr5	14665505	-0.09273	0.1596	0.563	0.92	FAM105B	3.51
cg05911981	chr5	103907009	0.989	1.702	0.563	0.92		82.92
cg05874882	chr4	1763078	-1.26	2.168	0.563	0.92		21.04
cg19847264	chr15	63967131	-0.4149	0.7139	0.563	0.92	HERC1	93.56
cg12252109	chr22	47154707	-0.7034	1.21	0.563	0.92		28.02
cg11963202	chr7	98985799	-0.2644	0.4551	0.563	0.92	ARPC1B	94.88
cg22993892	chr15	65579119	-0.1006	0.173	0.563	0.92	PARP16	2.84
cg00262489	chr4	153091309	-1.371	2.359	0.563	0.92		64.37
cg18980373	chr15	67145803	-0.07149	0.123	0.563	0.92		3.24
cg03544474	chr3	126206070	-0.4147	0.7137	0.563	0.92	UROC1	30.4
cg19907366	chr19	526507	-0.9559	1.645	0.563	0.92		42.96
cg06477487	chr6	33286558	-0.1735	0.2986	0.563	0.92	ZBTB22	91.32
cg06734169	chr3	37216510	0.5409	0.9309	0.563	0.92	LRRFIP2	16.45
cg23066280	chr7	158032496	-1.347	2.318	0.563	0.92	PTPRN2	20.68
cg12069856	chr16	89438504	-0.3557	0.6121	0.563	0.92	ANKRD11	82.56
cg01704400	chr5	114506448	-0.1989	0.3423	0.563	0.92	TRIM36	3.74
cg01733638	chr4	140201100	-1.002	1.725	0.563	0.92	C4orf49	9.1
cg26214948	chr4	3522186	-0.1401	0.241	0.563	0.92	LRPAP1	94.07
cg14047008	chr1	173887011	0.8717	1.5	0.563	0.92	SERPINC1	55.4
cg25286579	chr1	56069436	-0.259	0.4457	0.563	0.92		92.7
cg17119568	chr19	14229237	-0.246	0.4234	0.563	0.92	PRKACA	6.41
cg03827423	chr12	108955253	-0.1341	0.2309	0.563	0.92	ISCU	5.43
cg12614029	chr11	2160564	0.1751	0.3013	0.563	0.92	INS-IGF2	5
cg24720849	chr11	1854357	-0.8021	1.381	0.563	0.92	SYT8	62.48
cg12760869	chr12	49727110	-1.554	2.674	0.563	0.92	C1QL4	25.64
cg12059507	chr11	62606662	-0.1211	0.2084	0.563	0.92	WDR74	2.63
cg05644990	chr5	56469019	-0.2384	0.4103	0.563	0.92	GPBP1	5.07
cg07078979	chr2	34128696	-0.618	1.064	0.563	0.92		90.4
cg10226419	chr13	45914925	-0.04248	0.07311	0.563	0.92	LOC100190939	1.82
cg10524582	chr7	88119870	-1.014	1.746	0.563	0.92		28.34
cg07780216	chr8	30515994	-0.1419	0.2442	0.563	0.92	GTF2E2	4.76
cg01287037	chr15	65594648	-0.2964	0.5102	0.563	0.92		89.58
cg10981747	chr10	115438129	-0.2436	0.4192	0.563	0.92	CASP7	92.52
cg21201500	chr1	94345009	-0.1547	0.2662	0.563	0.92	DNTTIP2	5.4
cg03796751	chr6	53412267	-0.3468	0.597	0.563	0.92		15.75
cg27469606	chr19	1154485	-0.7055	1.214	0.563	0.92	SBNO2	87.03
cg06294279	chr7	124387056	-0.2446	0.421	0.563	0.92	GPR37	91.85
cg19412295	chr7	90224594	-0.5166	0.8891	0.563	0.92		80.51
cg09551776	chr2	75788246	0.8456	1.455	0.563	0.92	FAM176A	4.33
cg08708943	chr16	15818255	0.6471	1.114	0.563	0.92	NDE1	71.76
cg01031949	chr6	14606753	0.1571	0.2704	0.563	0.92		94.75
cg18327695	chr2	102326438	-0.3042	0.5237	0.563	0.92	MAP4K4	88.17
cg06758994	chr7	7034759	1.29	2.221	0.563	0.92		72.75
cg00620224	chr14	32030176	-0.8575	1.476	0.563	0.92	NUBPL	25.56
cg13785718	chr14	74058486	-0.3055	0.5258	0.563	0.92	ACOT4	4.09
cg11781518	chr12	75669885	-0.8927	1.537	0.563	0.92	CAPS2	78.91
cg12991050	chr5	87979504	0.6492	1.117	0.563	0.92	LOC645323	7.77
cg24968629	chr22	46770644	0.09534	0.1641	0.563	0.92	CELSR1	97.09
cg10084202	chr15	90544599	-0.1004	0.1729	0.563	0.92	ZNF710	3.74
cg05305400	chr22	36903382	-0.08109	0.1396	0.563	0.92	FOXRED2	2.96
cg04335355	chrX	44204116	-0.9175	1.579	0.563	0.92	EFHC2	41.53
cg05027973	chr5	156722894	-0.5617	0.9669	0.563	0.92	CYFIP2	75.96
cg18124588	chr1	44821109	-0.166	0.2857	0.563	0.92	ERI3	3.95
cg16574934	chr16	81931759	-0.3086	0.5312	0.563	0.92	PLCG2	89.62
cg09423097	chr8	122250539	-0.8361	1.439	0.563	0.92		86.76
cg07642445	chr6	27855795	-0.3493	0.6013	0.563	0.92		90.21
cg01308118	chr6	50631816	0.6081	1.047	0.563	0.92		86.35
cg16475811	chr11	69308726	-0.7167	1.234	0.563	0.92		75.57
cg22871204	chr8	37708905	-0.3914	0.6738	0.563	0.92	BRF2	88.48
cg13529619	chr3	9005113	0.09317	0.1604	0.563	0.92	RAD18	3.83
cg10553596	chr2	242751847	-0.6258	1.077	0.563	0.92	NEU4	41.38
cg16332365	chr12	120125215	-0.2618	0.4507	0.563	0.92	CIT	88.59
cg19470385	chr22	46446562	1.497	2.577	0.563	0.92	C22orf26	62.86
cg18994063	chr5	156389699	-0.5453	0.9387	0.563	0.92	TIMD4	26.74
cg24006126	chr1	155290813	-0.9106	1.567	0.563	0.92	RUSC1	23.83
cg09942741	chr2	47403928	-0.03392	0.05839	0.563	0.92	CALM2	1.29
cg18994606	chr10	111827966	-0.4995	0.8598	0.563	0.92	ADD3	42.51
cg06638383	chr14	56735184	-1.567	2.697	0.563	0.92	PELI2	50.05
ch.1.4129519F	chr1	212238115	0.6191	1.066	0.563	0.92	DTL	12.56
cg23592421	chr14	105147461	0.679	1.169	0.563	0.92		55.63
cg18235457	chr15	63340515	-0.08122	0.1398	0.563	0.92	TPM1	1.32
cg23476025	chr12	125317455	-0.2478	0.4266	0.563	0.92	SCARB1	90.24
cg15223726	chr17	35119063	-1.144	1.97	0.563	0.92		70.7
cg25577866	chr18	2656816	-0.09719	0.1673	0.563	0.92	SMCHD1	3.06
cg06351796	chr6	16345634	0.9781	1.684	0.563	0.92	ATXN1	61.7
cg11787522	chr15	74495109	-0.2478	0.4267	0.563	0.92	STRA6	7.8
cg02276361	chr10	65351566	-1.069	1.84	0.563	0.92	REEP3	75.7
cg17265693	chr17	7166490	-0.3097	0.5332	0.563	0.92	CLDN7	10.57
cg21849770	chr11	686682	-0.3624	0.6239	0.563	0.92	DEAF1	91.19
cg07557423	chr4	42657903	-1.311	2.258	0.563	0.92	ATP8A1	61.57
cg08232855	chr5	65976586	-0.7366	1.268	0.563	0.92	MAST4	69.87
cg03874092	chr2	60780415	-2.22	3.822	0.563	0.92	BCL11A	42.93
cg23396974	chr7	45151349	-0.08941	0.1539	0.563	0.92	TBRG4	3.11
cg05395523	chr16	833250	-0.6283	1.082	0.563	0.92	MSLNL	37.62
cg27070962	chr6	156429014	-0.6736	1.16	0.563	0.92		27.8
cg14516100	chr4	186560083	-0.3125	0.5381	0.563	0.92	SORBS2	95.54
cg11076160	chr13	60265793	0.8839	1.522	0.563	0.92	DIAPH3	74.92
cg14457452	chr9	123257038	1.388	2.39	0.563	0.92	CDK5RAP2	90.03
cg12781778	chr6	157097800	0.2692	0.4634	0.563	0.92	ARID1B	8.46
cg00244001	chr10	126336805	-0.4661	0.8025	0.563	0.92	FAM53B	71.47
cg22243662	chr2	10862305	0.2643	0.455	0.563	0.92	ATP6V1C2	3.21
cg11525020	chr20	17674233	-0.4906	0.8446	0.563	0.92	BANF2	19.68
cg05855071	chr15	34501719	-0.1118	0.1925	0.563	0.92	C15orf29	4.29
cg24991001	chr8	94929228	-0.2155	0.371	0.563	0.92	PDP1	10.87
cg26289155	chr17	73546144	-0.7824	1.347	0.563	0.92	LLGL2	60.73
cg01792430	chr2	29388414	-0.8619	1.484	0.563	0.92	CLIP4	42.05
cg21467206	chr12	53455960	-0.9764	1.681	0.563	0.92	TENC1	57.07
cg01879083	chr5	10306031	0.6841	1.178	0.563	0.92	CMBL	92.69
cg04996485	chr16	89142101	-1.126	1.939	0.563	0.92		77.17
cg07582892	chr1	184488937	-0.7015	1.208	0.563	0.92	C1orf21	86.64
cg10598428	chr7	134001208	-0.189	0.3254	0.563	0.92	SLC35B4	3.15
cg18036140	chr5	141228991	-0.06849	0.1179	0.563	0.92		2.65
cg16457259	chr16	5087796	-1.159	1.995	0.563	0.92		63.28
cg14906455	chr17	2628088	-0.3278	0.5645	0.563	0.92		4.27
cg04582541	chr7	148844610	-0.06567	0.1131	0.563	0.92	ZNF398	1.61
cg24640637	chr11	790293	-0.5934	1.022	0.563	0.92	CEND1	62.25
cg22019305	chr6	167739618	-1.087	1.872	0.563	0.92	TTLL2	82.71
cg15488143	chr7	128924101	-0.414	0.7128	0.563	0.92	AHCYL2	86.47
cg22626574	chr17	69339999	-1.215	2.093	0.563	0.92		87.88
cg23420779	chr14	23530483	0.212	0.365	0.563	0.92	ACIN1	91.54
cg24545495	chr1	6149049	-0.6471	1.114	0.563	0.92	KCNAB2	25.64
cg02377900	chr8	41478738	0.06527	0.1124	0.563	0.92	AGPAT6	97.53
cg15127863	chr8	22064935	-0.3118	0.5369	0.563	0.92	BMP1	89.1
cg10494860	chr20	62693951	0.4561	0.7854	0.563	0.92	TCEA2	86.24
cg14604489	chr9	139982149	0.1626	0.2799	0.563	0.92	MAN1B1	5.61
cg22015277	chr11	66494177	-0.1201	0.2069	0.563	0.92		95.07
cg12371147	chr15	101978424	-0.9792	1.686	0.563	0.92	PCSK6	78.4
cg12596171	chr3	113251061	-0.0956	0.1646	0.563	0.92	SIDT1	3.21
cg05844625	chr6	29976071	0.9861	1.698	0.563	0.92	HLA-J	55.84
cg01402631	chr5	136359400	-0.6566	1.131	0.563	0.92	SPOCK1	23.43
cg02753444	chr6	158492604	2.57	4.425	0.563	0.92	SYNJ2	80.36
cg19006604	chr15	42349378	-0.03387	0.05833	0.563	0.92		1.3
cg26160543	chr1	27019643	-0.2841	0.4893	0.563	0.92		4.42
cg12668403	chr5	173072294	-0.5624	0.9685	0.563	0.92		23.83
cg12089543	chr22	46646381	-0.0587	0.1011	0.563	0.92	C22orf40	2
cg04290835	chr17	5350284	-0.1565	0.2694	0.563	0.92	DHX33	93.72
cg01699600	chr16	88844726	-0.5752	0.9906	0.563	0.92	FAM38A	81.69
cg05112120	chr17	10119723	0.4655	0.8015	0.563	0.92		71.07
cg02549844	chr7	150801201	0.2637	0.4542	0.563	0.92	AGAP3	91.6
cg07425541	chr1	236305663	-0.08186	0.141	0.563	0.92	GPR137B	3.62
cg26070319	chr14	103687248	1.784	3.072	0.563	0.92		21.32
cg17352422	chr20	36793970	-0.4485	0.7724	0.563	0.92	TGM2	14.36
cg13429424	chr15	22798849	-1.145	1.972	0.563	0.92		71.11
cg27267436	chr19	3754012	-0.2716	0.4676	0.563	0.92	APBA3	89.76
cg10409702	chr8	20325457	-1.302	2.242	0.563	0.92		73.27
cg04065767	chr10	133921110	-0.7625	1.313	0.563	0.92	JAKMIP3	30.64
cg01013683	chr4	178114893	-1.456	2.507	0.563	0.92		82.74
cg23879496	chr6	43749477	-0.2003	0.345	0.563	0.92	VEGFA	94.81
cg09400037	chr16	84822801	0.3939	0.6783	0.563	0.92		92.83
cg13333107	chr12	15931214	-0.6872	1.183	0.563	0.92	EPS8	88.45
cg24679905	chr7	4853896	-1.314	2.263	0.563	0.92	RADIL	49.3
cg12671565	chr12	1904730	-0.8673	1.494	0.563	0.92	CACNA2D4	63.09
cg25917621	chr6	33085031	-1.693	2.915	0.563	0.92	HLA-DPB2	24.95
cg04216235	chr5	172738061	0.4297	0.74	0.563	0.92		77.44
cg08485158	chr6	35766021	0.3991	0.6873	0.563	0.92	CLPS	80.55
cg12284465	chr1	2766872	1.174	2.021	0.563	0.92		64.59
cg02407372	chr6	88106922	-0.5216	0.8983	0.563	0.92	C6orf164	62.87
cg16111190	chr6	30860887	-0.4205	0.7243	0.563	0.92	DDR1	72.37
cg17338834	chr2	242126909	-0.413	0.7112	0.563	0.92	ANO7	84.46
cg26294551	chr3	194120827	-0.5312	0.9149	0.563	0.92	GP5	84.73
cg14943877	chr10	112257612	-0.1215	0.2093	0.563	0.92	DUSP5	1.46
cg16181718	chr4	190731655	-2.026	3.49	0.563	0.92		36.44
cg04907595	chr1	25258264	0.348	0.5993	0.563	0.92	RUNX3	6.95
cg14658715	chr1	117794032	-0.6997	1.205	0.563	0.92		83.28
cg04806933	chr10	132289110	-0.6215	1.07	0.563	0.92		35.77
cg07019740	chr22	19929205	0.3505	0.6036	0.563	0.92	TXNRD2	3.02
cg05388232	chr12	97202933	0.295	0.5081	0.563	0.92		93.16
cg13837747	chr6	149178676	0.3473	0.5981	0.563	0.92	UST	88.02
cg08327371	chr16	23849401	0.2916	0.5023	0.563	0.92	PRKCB	8.07
cg17809945	chr2	192712975	-0.4532	0.7805	0.563	0.92	SDPR	84.61
cg18426863	chr14	104800746	-1.147	1.975	0.563	0.92		47.98
cg05439724	chr13	24038285	-0.7597	1.308	0.563	0.92		82.16
cg10835823	chr5	169659763	-1.523	2.623	0.563	0.92	C5orf58	43.09
cg13834623	chr6	25652407	-0.06229	0.1073	0.563	0.92	SCGN	2.04
cg15143268	chr5	14405920	1.363	2.348	0.563	0.92	TRIO	81.76
cg15611417	chr13	20798653	-1.667	2.871	0.563	0.92	GJB6	55.25
cg06155314	chr19	36545607	-0.2476	0.4264	0.563	0.92	WDR62	2.89
cg10044575	chr16	1208828	-1.424	2.453	0.563	0.92	CACNA1H	57.27
cg06774087	chr5	79647614	1.494	2.574	0.563	0.92	LOC441089	51.88
cg10408410	chr15	89765425	-0.3141	0.541	0.563	0.92	RLBP1	84.11
cg10055501	chr4	111540657	0.8271	1.425	0.563	0.92	PITX2	74.74
cg21265278	chr1	179057067	-0.4135	0.7122	0.563	0.92	TOR3A	72.6
cg03476109	chr2	27408527	0.6509	1.121	0.563	0.92		20.64
cg07679896	chr10	126605121	-0.1571	0.2707	0.563	0.92		2.98
cg09275956	chr1	50896251	-0.1138	0.1959	0.563	0.92		3.66
cg04166070	chr14	96858364	-0.06062	0.1044	0.563	0.92	AK7	2.66
cg09063173	chr13	36288415	0.3249	0.5597	0.563	0.92	MIR548F5	19.36
cg19287714	chr15	22960840	-0.1039	0.179	0.563	0.92	CYFIP1	95.93
cg23354307	chr8	1885189	-1.326	2.285	0.563	0.92	ARHGEF10	66.37
cg18444267	chr16	17564920	0.1266	0.218	0.563	0.92	XYLT1	6.41
cg22902505	chr4	81119473	-1.253	2.158	0.563	0.92	PRDM8	28.46
cg26179544	chr3	122598701	-0.6341	1.092	0.563	0.92	DIRC2	87.13
cg02987471	chr17	48423854	-0.05315	0.09156	0.563	0.92	XYLT2	2.6
cg23159844	chr6	164378452	-0.3649	0.6286	0.563	0.92		92.44
cg08317580	chr16	27345891	-0.2166	0.3731	0.563	0.92	IL4R	94.03
cg12360029	chr19	53696623	-0.1357	0.2338	0.563	0.92	ZNF665	5.68
cg10043957	chrX	40692588	0.9974	1.718	0.563	0.92	LOC100132831	82.05
cg12232373	chr17	3563924	-0.4098	0.7058	0.563	0.92	CTNS	86.85
cg08900874	chr6	30524339	0.1612	0.2776	0.563	0.92	PRR3	6.12
cg15345477	chr10	130279644	-0.3851	0.6634	0.563	0.92		92.2
cg15915361	chr12	46855182	-0.5321	0.9165	0.563	0.92		76.02
cg12956472	chr3	119791225	-0.5559	0.9576	0.563	0.92	GSK3B	86.59
cg24907762	chr10	45497989	-0.7884	1.358	0.563	0.92	ZNF22	84.11
cg26886188	chr6	4251695	-0.6845	1.179	0.563	0.92		87.09
cg26011105	chr7	43590148	0.0656	0.113	0.563	0.92	HECW1	97.78
cg00659495	chr12	54520336	-0.7353	1.267	0.563	0.92	LOC400043	9.34
cg23254302	chr19	4531722	-0.9275	1.598	0.563	0.92	PLIN5	26.6
cg08724992	chr22	38597691	-0.1355	0.2334	0.563	0.92	MAFF	4.73
cg05409596	chr17	38519841	-0.2189	0.3772	0.563	0.92	GJD3	4.09
cg13144004	chr3	124449104	0.04882	0.0841	0.563	0.92	UMPS	2.2
cg06017677	chr12	123236875	-0.08666	0.1493	0.563	0.92	DENR	2.82
cg15114744	chr1	44492786	-0.1652	0.2847	0.563	0.92	SLC6A9	93.1
cg06365623	chr2	55389666	0.467	0.8046	0.563	0.92		26.75
cg15475323	chr19	49220102	0.6578	1.133	0.563	0.92	MAMSTR	72.78
cg13652493	chr2	70369050	-0.1705	0.2937	0.563	0.92		7.73
cg03462171	chr16	1664488	-0.9354	1.611	0.563	0.92	CRAMP1L	15.51
cg23866133	chr19	3743952	0.2972	0.512	0.563	0.92	TJP3	93.34
cg19064258	chr16	22826117	-1.053	1.813	0.563	0.92	HS3ST2	17.05
cg18349022	chr7	99222459	-0.2725	0.4695	0.563	0.92	ZNF498	93.54
cg20185615	chr7	2316906	-0.2287	0.3941	0.563	0.92	SNX8	92.91
cg25052320	chr7	44365303	-0.1009	0.1738	0.563	0.92	CAMK2B	3.45
cg25052180	chr12	21654745	-0.04062	0.06998	0.563	0.92	GOLT1B	1.49
cg01339444	chr6	118972232	-0.3276	0.5644	0.563	0.92	C6orf204	4.19
cg21845297	chr20	16728794	-0.4937	0.8507	0.563	0.92	OTOR	87.78
cg09545452	chr2	172779111	-0.03664	0.06312	0.563	0.92	HAT1	1.58
cg12142865	chr12	112211993	0.342	0.5893	0.563	0.92	ALDH2	13.54
cg24337140	chr8	144952979	-0.3236	0.5576	0.563	0.92		9.14
cg08806632	chr19	13214412	-0.4393	0.7569	0.563	0.92	LYL1	75.54
cg24082799	chr12	27930472	-0.4039	0.6959	0.563	0.92		85.53
cg12765028	chr4	13526659	-1.127	1.942	0.563	0.92		33.45
cg16590154	chr16	87443540	-0.4487	0.7732	0.563	0.92	ZCCHC14	70.78
cg00526629	chr1	187378159	-0.6002	1.034	0.563	0.92		22.8
cg16069910	chr19	17571528	0.9503	1.637	0.563	0.92	NXNL1	66.03
cg06273075	chr16	14397688	-1.28	2.205	0.563	0.92	MIR193B	63.59
cg06129054	chr7	82792411	-0.11	0.1895	0.563	0.92	PCLO	3.71
cg17788480	chr1	161087923	-0.1762	0.3035	0.563	0.92	NIT1	3.36
cg25763579	chr3	13213415	-0.5714	0.9847	0.563	0.92		91.93
cg16642938	chr2	166647794	-0.6762	1.165	0.563	0.92	GALNT3	88.4
cg27600813	chr17	9808167	-1.547	2.666	0.563	0.92	RCVRN	67.87
cg24756756	chr7	16793323	-0.5697	0.9817	0.563	0.92	TSPAN13	4.85
cg03366960	chr3	156273049	-0.1523	0.2624	0.563	0.92	SSR3	4.38
cg06532212	chr19	47260078	0.4909	0.8458	0.563	0.92	FKRP	87.14
cg26043100	chr11	32104088	-0.7368	1.27	0.563	0.92		77.07
cg13657092	chr22	26986419	-0.08349	0.1439	0.563	0.92	TPST2	3.72
cg02700624	chr19	1241590	-0.2405	0.4143	0.563	0.92	ATP5D	5.31
cg11288641	chr21	42688618	-1.617	2.787	0.563	0.92	FAM3B	8.06
cg00247557	chr18	5197071	-0.6917	1.192	0.563	0.92	LOC642597	11.15
cg06606296	chr11	64508509	0.4864	0.8381	0.563	0.92	RASGRP2	80.71
cg24775327	chr10	72311997	0.65	1.12	0.563	0.92	KIAA1274	23.14
cg01867111	chr2	153574167	-0.05451	0.09394	0.563	0.92	ARL6IP6	2.01
cg24929847	chr7	34911779	-0.4625	0.7969	0.563	0.92	NPSR1	59.5
cg09575756	chr5	138842776	-0.4408	0.7596	0.563	0.92	ECSCR	74.48
cg03402404	chr1	1267436	-0.5978	1.03	0.563	0.92	TAS1R3	41.55
cg11473104	chr13	48611615	-0.1244	0.2144	0.563	0.92	NUDT15	4.31
cg15541287	chr6	56296129	-0.2064	0.3558	0.563	0.92		91.84
cg05515792	chr3	71833689	-0.9442	1.627	0.563	0.92	PROK2	18.82
cg23926820	chr12	81694451	-0.8671	1.494	0.563	0.92	PPFIA2	19.33
cg26536593	chr1	247242539	0.2596	0.4474	0.563	0.92	ZNF670	7.41
cg01205832	chr16	88371346	1.739	2.997	0.563	0.92		47.35
cg00717688	chr2	67619187	-0.6048	1.042	0.563	0.92		88.55
cg27565366	chr1	28198926	0.06771	0.1167	0.563	0.92	C1orf38	3.5
cg10406124	chr12	128751042	-1.331	2.294	0.563	0.92	TMEM132C	21.26
cg23752348	chr6	30042137	0.3247	0.5596	0.563	0.92	RNF39	15.84
cg27314558	chr6	28778582	-0.4951	0.8533	0.563	0.92		7.17
cg11684656	chr11	101785684	-0.04942	0.08517	0.563	0.92	KIAA1377	2.03
cg19596435	chr1	11741483	-0.1669	0.2877	0.563	0.92	MAD2L2	5.5
cg11229872	chr2	175195899	-0.3367	0.5802	0.563	0.92		66.55
cg12577942	chr4	90168963	-0.5951	1.025	0.563	0.92	GPRIN3	88.74
cg07454154	chr10	106176905	-0.4814	0.8297	0.563	0.92	CCDC147	86.87
cg09445939	chr10	54074079	-0.08034	0.1384	0.563	0.92	DKK1	2.01
cg26820378	chr1	10611109	0.3086	0.5319	0.563	0.92	PEX14	87.57
cg19494742	chr12	123058028	-0.2906	0.5008	0.563	0.92	KNTC1	91.2
cg20219287	chr3	193374120	0.4489	0.7736	0.563	0.92	OPA1	79.99
cg05693531	chr5	39756653	-1.031	1.777	0.563	0.92		79.35
cg11765003	chr2	220024730	-0.5795	0.9986	0.563	0.92	NHEJ1	51.83
cg10016145	chr12	131780841	-0.8092	1.395	0.563	0.92		67.9
cg09192732	chr20	37105037	0.1339	0.2307	0.563	0.92	RALGAPB	95.31
cg12022895	chr7	149570992	-0.1523	0.2625	0.563	0.92	ATP6V0E2	1.6
cg10741399	chr3	113251979	0.1738	0.2996	0.563	0.92	SIDT1	2.65
cg25597625	chr6	24583496	0.9148	1.577	0.563	0.92	KIAA0319	18.39
cg25073435	chr18	47795785	-0.2042	0.3519	0.563	0.92	MBD1	92.76
cg00661753	chr20	2853149	-0.2149	0.3704	0.563	0.92	PTPRA	5.38
cg00767395	chr2	88583117	-0.2369	0.4083	0.563	0.92		92.29
cg08074427	chr7	43798806	-0.09462	0.1631	0.563	0.92	BLVRA	3.69
cg15489979	chr20	30062970	-0.2204	0.3799	0.563	0.92	REM1	9.28
cg21810910	chr1	212588407	-0.08964	0.1545	0.563	0.92	TMEM206	4.21
cg01357771	chr8	124254411	0.5896	1.016	0.563	0.92	C8orf76	90.73
cg26963250	chr9	66553491	-0.4446	0.7663	0.563	0.92		5.61
cg03834885	chr6	130340856	-0.361	0.6222	0.563	0.92	L3MBTL3	3.71
cg05878098	chr16	47003209	-0.7414	1.278	0.563	0.92	DNAJA2	84.69
cg02803508	chr7	26904455	-0.03774	0.06504	0.563	0.92	SKAP2	1.53
cg08292919	chr6	29565696	-0.4969	0.8565	0.563	0.92		13.83
cg08136221	chr12	58007983	-0.4323	0.7452	0.564	0.92	GEFT	32.11
cg03687700	chr2	24271844	0.4501	0.7757	0.564	0.92	FKBP1B	13.92
cg13096128	chr4	1312476	-0.2772	0.4778	0.564	0.92	MAEA	87
cg14746369	chr6	33290934	-0.1853	0.3194	0.564	0.92	DAXX	5.8
cg17119930	chr22	20785765	0.6039	1.041	0.564	0.92	SCARF2	25.81
cg05265359	chr11	45943572	-0.3594	0.6195	0.564	0.92	GYLTL1B	11.35
cg19614811	chr3	98250723	-0.9845	1.697	0.564	0.92	GPR15	75.61
cg14094987	chr19	50083865	0.1195	0.206	0.564	0.92	PRRG2	5.19
cg23059689	chr13	111288257	0.2533	0.4366	0.564	0.92	CARKD	87.82
cg07393508	chr8	49173116	-2.326	4.009	0.564	0.92		58.47
cg15582789	chr9	99145525	-0.2014	0.3471	0.564	0.92	SLC35D2	6.68
cg09726509	chr11	57286633	-0.09994	0.1723	0.564	0.92		95.77
cg24310959	chr20	37054880	-0.4675	0.8059	0.564	0.92	LOC388796	57.52
cg07142859	chr1	52870289	-0.03798	0.06547	0.564	0.92	ORC1L	1.43
cg11444532	chr10	23003095	-0.2729	0.4703	0.564	0.92	PIP4K2A	7.46
cg26394687	chr8	2003961	-2.09	3.602	0.564	0.92	MYOM2	68.51
cg24736933	chr15	40633294	0.6597	1.137	0.564	0.92	C15orf52	52.58
cg06047773	chr5	304051	1.196	2.062	0.564	0.92	PDCD6	83.58
cg04918696	chr8	1004106	-1.551	2.674	0.564	0.92		75.15
cg03221837	chr16	54619969	-0.3218	0.5548	0.564	0.92		89
cg14542583	chr19	38886667	1.605	2.767	0.564	0.92	SPRED3	25.55
cg26737766	chr1	24127303	-0.09753	0.1681	0.564	0.92	GALE	3.07
cg02815014	chr2	208791596	0.406	0.6999	0.564	0.92	PLEKHM3	79.79
cg23875045	chrX	48595527	-1.43	2.465	0.564	0.92		11.61
cg16824319	chr1	248903933	0.4473	0.7711	0.564	0.92	LOC646627	84.38
cg00651087	chr10	103539519	0.9144	1.576	0.564	0.92		32.61
cg05473287	chr16	81040616	-0.3133	0.5401	0.564	0.92	CENPN	4.11
cg23876751	chr2	86422994	-0.1022	0.1761	0.564	0.92	IMMT	2.64
cg24789424	chr3	197300143	-0.6557	1.13	0.564	0.92	BDH1	89.8
cg13243219	chr3	169381522	1.009	1.74	0.564	0.92	MECOM	11.33
cg11329678	chr5	2165422	-0.5377	0.9269	0.564	0.92		11.93
cg10975049	chr10	72432542	0.9726	1.677	0.564	0.92	ADAMTS14	12.86
cg21526750	chr14	23291749	-0.7271	1.253	0.564	0.92		22.26
cg09747445	chr15	70387268	0.5499	0.948	0.564	0.92	TLE3	50.11
cg06813782	chr20	31046836	-0.6813	1.174	0.564	0.92	C20orf112	45.17
cg22884674	chr14	63960136	-0.7772	1.34	0.564	0.92	PPP2R5E	75.29
cg11165823	chr4	119796958	-0.6559	1.131	0.564	0.92		88.15
cg18406708	chr2	38209694	-0.8344	1.439	0.564	0.92	FAM82A1	56.08
cg21498547	chr8	1651128	2.314	3.989	0.564	0.92	DLGAP2	20.98
cg05996238	chrX	55115370	1.094	1.886	0.564	0.92	PAGE2	78.21
cg14671764	chr2	1690592	-0.9254	1.595	0.564	0.92	PXDN	25.71
cg02057796	chr17	74530987	-0.4506	0.7768	0.564	0.92	CYGB	83.16
cg14697743	chr17	75448089	-0.9874	1.702	0.564	0.92	SEPT9	38.79
cg24085606	chr1	16261154	-0.1872	0.3227	0.564	0.92	SPEN	92.02
cg12988725	chr2	47142883	-0.04449	0.0767	0.564	0.92	MCFD2	1.96
cg10430742	chr11	128695541	0.2277	0.3925	0.564	0.92		90.3
cg20604957	chr19	4949393	-0.6615	1.141	0.564	0.92	UHRF1	85.02
cg21498220	chr14	102399708	0.114	0.1965	0.564	0.92		97.94
cg07899060	chr7	101017354	0.5985	1.032	0.564	0.92	EMID2	25.22
cg02004021	chr12	95868393	-0.08232	0.1419	0.564	0.92	METAP2	2.96
cg23954847	chrX	48887326	-0.6642	1.145	0.564	0.92	TFE3	48.13
cg23918610	chr8	119018141	-0.2729	0.4706	0.564	0.92	EXT1	90.36
cg04636748	chr15	75117708	-0.7898	1.362	0.564	0.92	CPLX3	68.33
cg02766173	chr4	6475182	0.5605	0.9663	0.564	0.92	PPP2R2C	13.46
cg07052663	chr19	53400981	0.2802	0.483	0.564	0.92		8.36
cg16919708	chr11	133023150	-0.2344	0.4042	0.564	0.92	OPCML	5.6
cg17035040	chr12	6982914	-0.2081	0.3587	0.564	0.92	SPSB2	7.32
cg14567495	chr17	38422100	-0.5788	0.9979	0.564	0.92	WIPF2	85.26
cg22635885	chrX	16729564	-0.7875	1.358	0.564	0.92	CTPS2	81.44
cg25979526	chr15	52778344	-1.138	1.961	0.564	0.92	MYO5A	56.02
cg11650874	chr11	907967	-0.3104	0.5352	0.564	0.92	CHID1	86.65
cg24559147	chr1	36020018	-0.7787	1.343	0.564	0.92	KIAA0319L	72.8
cg14594966	chr8	108359437	-0.2562	0.4417	0.564	0.92	ANGPT1	91.5
cg04993441	chr4	144620341	-1.3	2.242	0.564	0.92	FREM3	39.83
cg00527382	chr12	54121607	0.09587	0.1653	0.564	0.92	CALCOCO1	3.72
cg24838839	chr5	61031569	-0.2418	0.4168	0.564	0.92		92.3
cg21574815	chr5	145562010	-0.128	0.2207	0.564	0.92	LARS	4.03
cg14774585	chr13	36046577	-1.48	2.553	0.564	0.92	NBEA	56.62
cg25137372	chr12	96390059	0.7996	1.379	0.564	0.92	HAL	18.99
cg10362365	chr19	581404	-0.364	0.6277	0.564	0.92	BSG	88.43
cg18289049	chr1	3400697	0.3046	0.5252	0.564	0.92		8.67
cg10435967	chr1	1249102	-0.4416	0.7614	0.564	0.92	CPSF3L	90.66
cg16041686	chr4	111560462	1.155	1.991	0.564	0.92		13.05
cg12075497	chr18	24130267	-0.5839	1.007	0.564	0.92	KCTD1	10.61
cg03284870	chr7	45197346	0.2351	0.4055	0.564	0.92	RAMP3	4.14
cg19429323	chr2	20551234	-0.1875	0.3233	0.564	0.92		7.11
cg20651916	chr6	31869534	-0.04269	0.07361	0.564	0.92	ZBTB12	1.86
cg07455975	chr2	175112849	-0.2102	0.3625	0.564	0.92	OLA1	7.13
cg09887367	chr11	18690185	-1.137	1.961	0.564	0.92		54.16
cg13531387	chr9	136078657	-0.4004	0.6905	0.564	0.92		15.34
cg07525144	chr5	122424538	-0.2592	0.4469	0.564	0.92	PRDM6	3.4
cg22016326	chr8	100024881	-0.07738	0.1334	0.564	0.92	VPS13B	3.7
cg13257436	chr8	145726034	1.337	2.305	0.564	0.92	PPP1R16A	29.44
cg13601475	chr5	148724955	-0.04087	0.07048	0.564	0.92	GRPEL2	1.76
cg25733559	chr12	95397807	-0.8888	1.533	0.564	0.92	NDUFA12	80.43
cg21486411	chr11	77348243	-0.2081	0.3589	0.564	0.92	CLNS1A	5.89
cg09121478	chr1	9086460	-0.3393	0.5851	0.564	0.92	SLC2A7	84.65
cg22125176	chr22	38435203	-0.6785	1.17	0.564	0.92		42.08
cg18784558	chr6	27635849	-0.2049	0.3534	0.564	0.92		6.28
cg09141993	chr16	90081981	0.2172	0.3746	0.564	0.92	DBNDD1	93.36
cg10145528	chr8	102234257	-0.6984	1.204	0.564	0.92		84.44
cg11178920	chr15	63674276	1.254	2.162	0.564	0.92	CA12	21.94
cg10020934	chr17	64873594	-1.104	1.904	0.564	0.92	CACNG5	54.03
cg22807608	chr17	17594719	0.4688	0.8085	0.564	0.92	RAI1	70.53
cg07405370	chr20	62528249	-0.7893	1.361	0.564	0.92	DNAJC5	33.57
cg22324487	chr2	113816832	-0.6308	1.088	0.564	0.92	IL1F5	35.37
cg10196042	chr2	88316472	0.3446	0.5942	0.564	0.92		8.18
cg14255617	chr6	32729118	-1.006	1.735	0.564	0.92	HLA-DQB2	35.45
cg15013761	chr17	25982249	0.518	0.8933	0.564	0.92		24.31
cg25037165	chr11	12824283	0.2547	0.4393	0.564	0.92	TEAD1	5.42
cg15608943	chr10	97243752	0.798	1.376	0.564	0.92	SORBS1	75.67
cg09934002	chr5	257420	-1.677	2.893	0.564	0.92		82.41
cg04724793	chr16	79636363	-0.04302	0.0742	0.564	0.92		1.73
cg18412777	chrX	133680665	-0.8567	1.478	0.564	0.92	MGC16121	59.52
cg15568439	chr6	33168776	-0.05462	0.09421	0.564	0.92	SLC39A7	2.37
cg09908001	chr21	42780440	0.9434	1.627	0.564	0.92	MX2	77.91
cg23289456	chr20	749620	-0.64	1.104	0.564	0.92	C20orf54	29.9
cg20588703	chr7	156371613	2.036	3.512	0.564	0.92		80.26
cg02753362	chr18	2847917	-0.2311	0.3986	0.564	0.92	EMILIN2	4.99
cg15198344	chr19	48304772	0.8027	1.384	0.564	0.92	TPRX1	82.28
cg26032412	chr10	130300419	0.667	1.15	0.564	0.92		30.69
cg04136379	chr5	53850401	-0.6021	1.038	0.564	0.92		89.17
cg01826897	chr4	186131639	-0.4058	0.6999	0.564	0.92	SNX25	4.06
cg15685941	chr3	52723104	-0.2805	0.4838	0.564	0.92	GNL3	89.7
cg00173799	chr11	101001711	-2.059	3.551	0.564	0.92	PGR	61.17
cg10010386	chr19	34012747	-0.04501	0.07764	0.564	0.92	PEPD	2.3
cg13620744	chr19	36478289	-0.2235	0.3855	0.564	0.92		3.35
cg18122743	chr2	41921124	-0.4705	0.8115	0.564	0.92		69.73
cg08966188	chr17	39685912	-0.5374	0.9268	0.564	0.92	KRT19	78.98
cg21503275	chr14	68944441	-0.4736	0.8168	0.564	0.92	RAD51L1	39.94
cg20107184	chr6	46967866	-0.7345	1.267	0.564	0.92	GPR110	88.62
cg01746878	chr14	56236843	-0.2819	0.4862	0.564	0.92		91.68
cg23949087	chr3	52256827	-0.1445	0.2492	0.564	0.92	TLR9	95.4
cg20151125	chr6	21592538	0.4567	0.7877	0.564	0.92	SOX4	83.88
cg14454242	chrX	48683061	0.7616	1.314	0.564	0.92	HDAC6	90.24
cg24504864	chr2	85665051	-1.76	3.035	0.564	0.92		51.35
cg03568859	chr2	97405048	0.5003	0.8629	0.564	0.92	LMAN2L	73.46
cg16408771	chr20	6103823	-0.2395	0.4131	0.564	0.92	FERMT1	3.48
cg16013670	chr1	241804175	-0.6383	1.101	0.564	0.92	OPN3	38.57
cg01936555	chr6	25931205	-0.232	0.4001	0.564	0.92	SLC17A2	93.36
cg09418321	chr12	4699618	-0.6002	1.035	0.564	0.92	DYRK4	43.24
cg09763439	chr6	3473380	0.6464	1.115	0.564	0.92		74.24
cg06218044	chr6	105851256	-0.3375	0.5821	0.564	0.92	PREP	4.35
cg07084288	chr7	150882583	-0.1182	0.2039	0.564	0.92	ASB10	95.26
cg04923840	chr1	215228588	-0.8899	1.535	0.564	0.92	KCNK2	51.97
cg27227029	chr1	17215834	-0.6391	1.102	0.564	0.92		35.77
cg01786314	chr1	92950123	0.2367	0.4082	0.564	0.92	GFI1	8.76
cg09559904	chr9	131938581	-0.09747	0.1681	0.564	0.92	IER5L	3.45
cg17943876	chr5	92359386	1.777	3.065	0.564	0.92		52.96
cg04213101	chr1	36690560	-0.07916	0.1365	0.564	0.92	THRAP3	2.57
cg25108022	chr5	172199313	-0.1451	0.2503	0.564	0.92	DUSP1	2.99
cg11694223	chr8	27473467	-0.1471	0.2538	0.564	0.92	CLU	94.35
cg26451345	chr6	47666248	-0.6014	1.037	0.564	0.92	GPR115	25.33
cg16355305	chr12	65220152	1.702	2.935	0.564	0.92		45.09
cg22577701	chr6	30137629	-0.1028	0.1774	0.564	0.92	TRIM15	3.63
cg13255190	chr12	4829286	-0.5432	0.937	0.564	0.92	GALNT8	44.02
cg09859768	chr4	109092312	-0.6813	1.175	0.564	0.92	LOC641518	9.41
cg00134028	chr19	15543806	-0.09321	0.1608	0.564	0.92	WIZ	3.21
cg03489495	chr6	33588875	-0.221	0.3811	0.564	0.92	ITPR3	3.37
cg05208812	chr17	48785326	-0.14	0.2415	0.564	0.92	ANKRD40	6.18
cg20661290	chr15	69545572	-0.5486	0.9463	0.564	0.92	GLCE	88.88
cg26937809	chr1	173793936	-0.06264	0.1081	0.564	0.92	CENPL	2.59
cg19356179	chr1	247270087	-0.6257	1.079	0.564	0.92		73.51
cg11822932	chr11	33913716	-0.3536	0.6099	0.564	0.92	LMO2	88.08
cg23982436	chr3	186287906	-0.1674	0.2887	0.564	0.92	TBCCD1	5.93
cg12404168	chr13	91370196	-0.4116	0.71	0.564	0.92		8.47
cg12756521	chr8	131028985	-0.04154	0.07165	0.564	0.92		1.64
cg07237326	chr19	37742739	-1.59	2.743	0.564	0.92		16.61
cg18436500	chr22	40057942	-1.2	2.069	0.564	0.92	CACNA1I	46.59
cg01334735	chr3	170520549	-0.563	0.9712	0.564	0.92		73.58
cg26363955	chr2	190212023	-1.103	1.902	0.564	0.92		83.54
cg10089963	chr2	157182707	-1.309	2.258	0.564	0.92	NR4A2	62.34
cg10927727	chr2	130986183	-1.298	2.239	0.564	0.92		50.6
cg06664668	chr16	84328391	0.3878	0.669	0.564	0.92	WFDC1	6.21
cg01175039	chr13	114114583	-0.2708	0.4671	0.564	0.92	DCUN1D2	86.5
cg02340083	chr1	50882006	1.339	2.311	0.564	0.92		19.38
cg06336086	chr7	16684752	-0.08751	0.151	0.564	0.92	BZW2	3.47
cg14732540	chr1	92414722	0.5707	0.9845	0.564	0.92	BRDT	8.91
cg16362141	chr7	129592924	0.1055	0.182	0.564	0.92	UBE2H	4.68
cg18677278	chr19	1827752	-0.2154	0.3716	0.564	0.92	REXO1	93.11
cg25749040	chr19	51323301	0.8241	1.422	0.564	0.92	KLK1	26.98
cg26427070	chr11	36531296	-0.2993	0.5163	0.564	0.92	TRAF6	8.59
cg10040355	chr12	12990366	-0.8557	1.476	0.564	0.92		71.9
cg01847754	chrX	144909347	-0.8871	1.53	0.564	0.92	CXorf1	19.8
cg06416760	chr16	4323067	0.2469	0.4259	0.564	0.92	TFAP4	7.98
cg21483906	chr3	33758870	0.6214	1.072	0.564	0.92	CLASP2	17.83
cg25760412	chr20	36793747	-0.04031	0.06954	0.564	0.92	TGM2	1.56
cg09787580	chr7	140227335	-0.4427	0.7638	0.564	0.92	DENND2A	66.22
cg02069944	chr17	79191523	-0.3498	0.6034	0.564	0.92	AZI1	72.51
cg06895218	chr6	151558246	-1.043	1.799	0.564	0.92		81.14
cg01028457	chr3	152878518	-0.2192	0.3782	0.564	0.92		3.24
cg16002075	chr12	92135989	-0.3914	0.6753	0.564	0.92		93.21
cg15437053	chr19	34311123	-0.4503	0.7769	0.564	0.92		8.28
cg04547433	chr16	19052983	-0.7217	1.245	0.564	0.92	TMC7	76.95
ch.15.96924465R	chr15	99106942	-0.6137	1.059	0.564	0.92		27.14
cg05798059	chr11	30444984	-0.6005	1.036	0.564	0.92	MPPED2	35.34
cg07474494	chr19	58446600	-0.195	0.3365	0.564	0.92	ZNF418	4.48
cg05793390	chr3	194659868	-0.3962	0.6835	0.564	0.92		73.72
cg00328593	chr7	14030807	-0.3989	0.6882	0.564	0.92	ETV1	2.83
cg20063965	chr8	143546524	-0.872	1.504	0.564	0.92	BAI1	36.37
cg00990591	chr22	32146277	-0.09049	0.1561	0.564	0.92	C22orf30	3.66
cg24024833	chr11	1892608	-0.2944	0.508	0.564	0.92	LSP1	22.38
cg01051327	chr1	26946744	0.08537	0.1473	0.564	0.92		3.52
cg04043957	chr11	1860215	-1.212	2.092	0.564	0.92	TNNI2	95.92
cg16610086	chr5	36606288	-0.495	0.8541	0.564	0.92	SLC1A3	13.11
cg13913654	chr9	137650095	1.42	2.45	0.564	0.92	COL5A1	70.07
cg01188584	chr16	103901	-0.05892	0.1017	0.564	0.92	SNRNP25	2.67
cg25733599	chr1	209600938	-0.5615	0.9688	0.564	0.92	LOC642587	30.06
cg00349607	chr1	39546688	-0.5615	0.9689	0.564	0.92	MACF1	15.83
cg00067518	chr1	7763225	0.8363	1.443	0.564	0.92	CAMTA1	23.24
cg05898320	chr3	55442720	-0.4929	0.8504	0.564	0.92		84.45
cg08426200	chr15	78802280	-0.4835	0.8343	0.564	0.92	AGPHD1	66.97
cg03454353	chr9	115819364	0.9334	1.61	0.564	0.92	ZFP37	12.7
cg10075378	chr16	67207864	-1.822	3.144	0.564	0.92	NOL3	19.35
cg03606176	chr5	118406365	-0.05571	0.09612	0.564	0.92	DMXL1	2.23
cg13419083	chr20	32700268	-0.3048	0.5258	0.564	0.92	EIF2S2	3.43
cg16204357	chr14	101923155	1.191	2.056	0.564	0.92		25.21
cg23475260	chr19	36505236	-0.05107	0.08812	0.564	0.92	ALKBH6	2.48
cg14824495	chr17	7492801	-0.7224	1.247	0.564	0.92	SOX15	23.98
cg10368533	chr12	22778127	-0.3599	0.621	0.564	0.92	ETNK1	4.15
cg10997190	chr6	75589206	1.539	2.656	0.564	0.92		63.1
cg00102591	chr13	24463676	-0.07617	0.1314	0.564	0.92	PCOTH	1.94
ch.10.120590236F	chr10	120600246	-0.17	0.2934	0.564	0.92		6.13
cg04423431	chr17	1578460	-0.3344	0.5769	0.564	0.92	PRPF8	89.27
cg13518195	chr3	131100364	-0.1108	0.1912	0.564	0.92	NUDT16	2.67
cg06269919	chr12	57597136	0.2997	0.5171	0.564	0.92	LRP1	90.64
cg13077050	chr11	33680332	-2.844	4.908	0.564	0.92	C11orf41	56.58
cg07467520	chr3	79067920	-0.08183	0.1412	0.564	0.92	ROBO1	3.16
cg23581793	chr14	95999775	-0.7266	1.254	0.564	0.92	SNHG10	69.5
cg22801992	chr3	128210000	1.195	2.062	0.564	0.92	GATA2	47.11
cg03225208	chr9	124412094	0.4746	0.819	0.564	0.92	DAB2IP	85.25
cg09992204	chr15	99500303	-0.1625	0.2804	0.564	0.92	IGF1R	94.28
cg03408920	chr4	144105739	-0.07329	0.1265	0.564	0.92	USP38	2.87
cg08384913	chr16	6066728	0.1804	0.3114	0.564	0.92		6.53
cg04389164	chr16	4377470	-0.8573	1.48	0.564	0.92		70.08
cg01820665	chr22	23909177	-0.6238	1.077	0.564	0.92		69.44
cg08859159	chr7	141248802	-0.5572	0.9615	0.564	0.92		73.45
cg14362653	chr9	37117913	-0.6009	1.037	0.564	0.92		84
cg13288545	chr8	145558858	-0.7231	1.248	0.564	0.92	SCRT1	15.08
cg11298379	chr5	1359691	-0.5838	1.008	0.564	0.92		15.2
cg06822690	chr1	82040009	-0.4042	0.6976	0.564	0.92		84.03
cg09743950	chr16	31341875	0.7464	1.288	0.564	0.92	ITGAM	21.33
cg13778960	chr9	139100470	-0.145	0.2502	0.564	0.92	QSOX2	94.69
cg14010159	chr16	58078951	-0.3207	0.5535	0.564	0.92	MMP15	91.11
cg01559503	chr11	1096368	1.808	3.12	0.564	0.92	MUC2	60.83
cg01744056	chr11	12524208	-0.275	0.4747	0.564	0.92	PARVA	93.18
cg20730629	chr12	53886622	-0.05698	0.09833	0.564	0.92	MAP3K12	2.1
cg06577223	chr11	2243955	-0.3888	0.671	0.564	0.92		84.83
cg03760919	chr8	93103361	-0.6366	1.099	0.564	0.92	RUNX1T1	58.96
cg03012370	chr16	24663848	-1.212	2.091	0.564	0.92		40
cg15551781	chr10	321830	-1.164	2.008	0.564	0.92	DIP2C	89.91
cg24146166	chr10	38265215	-0.1415	0.2442	0.564	0.92	ZNF25	4.1
cg12963356	chr4	8110390	0.746	1.288	0.564	0.92	ABLIM2	54
cg25857637	chr3	108363248	-0.206	0.3555	0.564	0.92	DZIP3	95.08
cg21433429	chr18	4455713	-0.5899	1.018	0.564	0.92		6.68
cg04929543	chr2	179183500	-0.9394	1.621	0.564	0.92	OSBPL6	76.6
cg00690392	chr1	225697019	0.6263	1.081	0.564	0.92	ENAH	90.92
cg23345004	chr18	44526430	-1.858	3.207	0.564	0.92	KATNAL2	23.04
cg06846640	chr13	111967931	-1.225	2.114	0.564	0.92		73.59
cg10762533	chr2	201755957	-0.2785	0.4807	0.564	0.92	NIF3L1	91.73
cg05991054	chr12	67913221	-0.2204	0.3804	0.564	0.92		91.85
cg00644416	chr13	114762257	-1.207	2.084	0.564	0.92	RASA3	53.87
cg13410002	chr20	20353861	-0.4445	0.7673	0.564	0.92		14.33
cg24911113	chr19	23185714	1.192	2.057	0.564	0.92		15.8
cg16357388	chr4	5892083	-2.142	3.698	0.564	0.92	CRMP1	29.09
cg18199581	chr13	113974507	-0.3104	0.5357	0.564	0.92	LAMP1	91.63
cg25515049	chr5	140018924	-0.04592	0.07925	0.564	0.92	TMCO6	1.91
cg19493242	chrX	66765122	0.8711	1.504	0.564	0.92	AR	10.14
cg06749480	chr1	164774643	1.196	2.064	0.564	0.92	PBX1	72.94
cg09473510	chr4	187476573	-0.8003	1.381	0.564	0.92	MTNR1A	3.52
cg24023258	chr8	143781297	-0.3338	0.5762	0.564	0.92	LY6K	4.33
cg26296969	chr6	160206205	-0.2791	0.4817	0.564	0.92	TCP1	92.91
cg26404568	chr3	12882848	-0.1139	0.1966	0.564	0.92	RPL32	3.48
cg11439186	chr3	186648857	-0.3241	0.5594	0.564	0.92	ST6GAL1	6.56
cg12924302	chr5	154070373	0.7507	1.296	0.564	0.92		86.02
cg20794273	chr1	21059215	0.2829	0.4884	0.564	0.92	SH2D5	15.6
cg19908207	chr5	137610645	0.4462	0.7703	0.564	0.92	GFRA3	79.92
cg04250451	chr1	25257784	-1.594	2.752	0.564	0.92	RUNX3	29.66
cg24256211	chr14	55035215	-0.7374	1.273	0.564	0.92	SAMD4A	19.54
cg13498858	chr19	44952618	-0.08927	0.1541	0.564	0.92	ZNF229	3.41
cg04585185	chr21	17961737	-0.9061	1.564	0.564	0.92	C21orf34	81.52
cg02361363	chr1	44173578	0.133	0.2296	0.564	0.92	ST3GAL3	4.23
cg21455600	chr7	66096806	-0.6269	1.082	0.564	0.92	KCTD7	83.41
cg14209005	chr12	21810852	-0.04139	0.07145	0.564	0.92	LDHB	1.73
cg05848894	chr13	110640814	-1.998	3.449	0.564	0.92		33.97
cg15907965	chr10	89430272	1.565	2.702	0.564	0.92	PAPSS2	70.49
cg25489866	chr15	59729553	0.2075	0.3583	0.564	0.92	FAM81A	3.51
cg01876978	chr2	11970145	-0.3474	0.5997	0.564	0.92		14.98
cg12220663	chr2	20194085	0.7691	1.328	0.564	0.92	MATN3	38.87
cg18578343	chr6	166797258	0.05705	0.09849	0.564	0.92	BRP44L	2.53
cg01457413	chr19	9879603	-0.4571	0.789	0.564	0.92	ZNF846	13.5
cg23702412	chr14	70655803	-0.4985	0.8605	0.564	0.92	SLC8A3	4.38
cg23542134	chr2	42795680	-0.5697	0.9834	0.564	0.92	MTA3	17.47
cg10067304	chr20	62042490	1.088	1.878	0.564	0.92	KCNQ2	53.76
cg08460326	chr16	2495218	-0.2572	0.444	0.564	0.92	CCNF	95.13
cg05708396	chr7	47531340	-0.2484	0.4288	0.564	0.92	TNS3	92.61
cg06033660	chr1	19992985	-1.101	1.901	0.564	0.92	HTR6	48.1
cg01485645	chr17	36862199	0.2319	0.4003	0.564	0.92	MLLT6	11.27
cg00319157	chr22	47052970	0.3326	0.5743	0.564	0.92	GRAMD4	80.02
cg27005946	chr7	3488816	0.8813	1.521	0.564	0.92	SDK1	20.13
cg02864954	chr6	154535553	-0.3151	0.544	0.564	0.92	IPCEF1	89.35
cg18874394	chr19	38684237	0.1749	0.3019	0.564	0.92	SIPA1L3	94.71
cg16166796	chr2	220174201	-0.9202	1.589	0.564	0.92	PTPRN	4.71
cg23384093	chr5	170745466	-1.261	2.177	0.564	0.92		51.73
cg22081084	chr1	89990230	-0.3446	0.5949	0.564	0.92	LRRC8B	5.06
cg27391497	chr16	1793411	0.03904	0.0674	0.564	0.92	MAPK8IP3	98.62
cg13474877	chr9	5450724	-0.09189	0.1586	0.564	0.92	CD274	4.36
cg07006920	chr1	54305115	-0.4681	0.8081	0.564	0.92	TMEM48	86.23
cg00897329	chr6	108616288	-0.1229	0.2121	0.564	0.92	LACE1	4.58
cg19363785	chr8	95092340	-0.4873	0.8413	0.564	0.92		37.27
cg16909646	chr22	48900332	1.039	1.794	0.564	0.92	FAM19A5	71.35
cg08622677	chr12	3601306	-0.6606	1.14	0.564	0.92	PRMT8	13.93
cg18507732	chr14	65345681	-0.5462	0.943	0.564	0.92		71.13
cg23603573	chr1	234293103	-1.593	2.751	0.564	0.92	SLC35F3	34.08
cg02915776	chr8	93889911	-1.428	2.465	0.564	0.92		61.16
cg24319902	chr8	41166990	-0.09461	0.1633	0.564	0.92	SFRP1	2.2
cg19435621	chr7	94538251	0.9514	1.643	0.564	0.92	PPP1R9A	19.36
cg18114173	chr7	99149806	-0.1331	0.2299	0.564	0.92	C7orf38	5.95
cg13688770	chr4	2367137	-1.061	1.831	0.564	0.92	ZFYVE28	45.67
cg25134306	chr5	138945277	-0.9768	1.687	0.564	0.92	UBE2D2	71.73
cg17565880	chr12	122238672	-0.05153	0.08897	0.564	0.92	LOC338799	2.15
cg25548869	chr6	29910776	1.332	2.299	0.564	0.92	HLA-A	55.93
cg01835037	chr17	75136989	-0.1316	0.2271	0.564	0.92	SEC14L1	5.17
cg06199346	chr11	14280333	-0.6085	1.051	0.564	0.92	SPON1	65.16
cg24411870	chr8	141908312	0.9762	1.685	0.564	0.92	PTK2	56.11
cg26381263	chr10	133747940	-0.2677	0.4623	0.564	0.92	PPP2R2D	93.39
cg23681599	chr10	711944	0.7724	1.334	0.564	0.92	DIP2C	62.08
cg02548542	chr6	167550181	0.381	0.6578	0.564	0.92	CCR6	93.24
cg24604417	chr5	49995694	0.5769	0.9962	0.564	0.92	PARP8	84.29
cg16520737	chr19	1021368	-0.1719	0.2967	0.564	0.92	C19orf6	4.01
cg23676961	chr1	59012576	-0.1418	0.2449	0.564	0.92	OMA1	3.97
cg17868363	chr19	57752307	0.08717	0.1505	0.564	0.92	ZNF805	4.76
cg02325832	chr4	13542883	-1.205	2.081	0.564	0.92	NKX3-2	72.14
cg10460549	chr16	87526650	-0.1313	0.2267	0.564	0.92	ZCCHC14	1.7
cg16081441	chr17	74463560	0.4738	0.8181	0.564	0.92	AANAT	48.59
cg00056433	chr1	161391807	0.1937	0.3344	0.564	0.92		5.57
cg19321142	chr1	153930771	0.1658	0.2862	0.564	0.92	CRTC2	6.3
cg11290286	chr5	178043484	0.4198	0.7249	0.564	0.92	CLK4	85.76
cg02577092	chr5	73778483	-0.2222	0.3836	0.564	0.92		91.57
cg11878619	chr8	75262672	-0.05607	0.09683	0.564	0.92	GDAP1	2.18
cg05574870	chr19	4054124	-0.4984	0.8607	0.564	0.92	ZBTB7A	85.55
cg23225103	chr1	205040765	-0.567	0.9791	0.564	0.92	CNTN2	46.14
cg17974767	chrX	48690187	-1.318	2.275	0.564	0.92	PCSK1N	30.71
cg26446827	chr20	18268978	-0.2834	0.4895	0.564	0.92	ZNF133	4.28
cg10988531	chr1	813317	-0.4896	0.8454	0.564	0.92	FAM41C	79.24
cg26100214	chr8	8580376	0.7625	1.317	0.564	0.92		77.23
cg00447110	chr19	51645522	-0.6868	1.186	0.564	0.92	SIGLEC7	18.28
cg00164038	chr6	33228770	0.2929	0.5058	0.564	0.92	VPS52	89.36
cg25939644	chr5	172434325	0.3903	0.6741	0.564	0.92	ATP6V0E1	83.14
cg22805796	chr17	79829393	-0.2915	0.5034	0.564	0.92	ARHGDIA	4.17
cg16122592	chrX	26210712	-1.69	2.919	0.564	0.92	MAGEB6	65.4
cg13141289	chr15	49339044	-0.2097	0.3621	0.564	0.92	SECISBP2L	7.79
cg26003814	chr1	16444599	-0.1804	0.3116	0.564	0.92		94.01
cg25631688	chr12	93502004	0.4625	0.7988	0.564	0.92		68.51
cg22132343	chr15	25320195	1.572	2.715	0.564	0.92	SNORD116-11	70.02
cg19474517	chrX	102566419	1.207	2.084	0.564	0.92	BEX2	74.8
cg24751648	chr2	103236124	-0.4987	0.8612	0.564	0.92	SLC9A2	8.05
cg19116924	chr5	14710952	-0.241	0.4162	0.564	0.92	ANKH	86.65
cg07946961	chr19	1955956	-0.4191	0.7237	0.564	0.92	C19orf34	84.29
cg18939609	chr19	58816528	-0.2433	0.4202	0.564	0.92		6.19
cg03357730	chr6	31510130	0.2751	0.4752	0.564	0.92	BAT1	7.09
cg23027580	chr8	67089513	-0.5328	0.9201	0.564	0.92	CRH	8.25
cg12087412	chr4	81187011	-1.539	2.658	0.564	0.92	FGF5	18.58
cg24985525	chr11	68118731	-0.1357	0.2343	0.564	0.92	LRP5	95.07
cg23910430	chr12	133353847	0.5145	0.8886	0.564	0.92	GOLGA3	87.98
cg02223001	chr16	87351033	-0.1522	0.2629	0.564	0.92		4.97
cg27657489	chr8	145651799	-0.4497	0.7767	0.564	0.92	VPS28	81.91
cg05100596	chr16	57318616	-0.05483	0.0947	0.564	0.92	PLLP	1.5
cg06737942	chr7	158613567	-0.9203	1.589	0.564	0.92	ESYT2	73.56
cg26838747	chr1	25071311	-0.1241	0.2144	0.564	0.92	CLIC4	3.83
cg08485259	chr3	196590644	1.055	1.822	0.564	0.92		56.98
cg26818935	chr16	740532	-0.1437	0.2483	0.564	0.92	WDR24	4.86
cg08266644	chr1	214317404	3.018	5.212	0.564	0.92		78.74
cg09987231	chr14	105923632	0.4804	0.8297	0.564	0.92	MTA1	62.68
cg12799049	chr1	197811487	1.063	1.836	0.564	0.92		55.55
cg24040989	chr5	149979572	-0.4502	0.7776	0.564	0.92	SYNPO	68.23
cg00774391	chr6	140320102	0.3052	0.527	0.564	0.92		68.13
cg27006764	chr7	50861472	-0.2503	0.4324	0.564	0.92	GRB10	4.98
cg19111408	chr15	67335041	-0.4023	0.6948	0.564	0.92		78.46
cg14277298	chr9	32455910	-0.6009	1.038	0.564	0.92	DDX58	89.16
cg03936135	chr16	86371248	-0.7619	1.316	0.564	0.92	LOC732275	23.25
cg11472297	chr22	35792396	-0.2399	0.4143	0.564	0.92		92.79
ch.8.745965F	chr8	30420648	-0.1418	0.2449	0.564	0.92	RBPMS	7.04
cg00105640	chr1	3691994	0.2976	0.5139	0.564	0.92	LOC388588	23.9
cg27474266	chr8	72842838	-1.443	2.492	0.564	0.92		76.56
cg27574786	chr1	89990235	-0.2862	0.4944	0.564	0.92	LRRC8B	3.69
cg03716233	chr17	43128931	-0.0524	0.09051	0.564	0.92	DCAKD	2.25
cg05069595	chr1	156269055	-0.6559	1.133	0.564	0.92	VHLL	81.94
cg09408973	chr6	32796660	1.204	2.079	0.564	0.92	TAP2	71.65
cg19199204	chr6	29944130	1.648	2.847	0.564	0.92	HCG9	41.51
cg20610181	chr9	35674000	-0.348	0.601	0.564	0.92	CA9	85.86
cg06524264	chr20	259925	-1.963	3.39	0.564	0.92	C20orf96	31.26
cg05241698	chr4	7164742	-1.37	2.367	0.564	0.92		66.46
cg23916896	chr5	368804	0.3945	0.6814	0.564	0.92	AHRR	85.22
ch.4.153098711F	chr4	152879261	0.1289	0.2227	0.564	0.92		5.22
cg09851596	chr8	143545214	-0.5399	0.9326	0.564	0.92	BAI1	37.56
cg03759229	chr6	28601417	0.6414	1.108	0.564	0.92		69.07
cg19005210	chr6	41168960	-0.5566	0.9614	0.564	0.92	TREML2	56.11
cg13974409	chr11	65292307	-0.06554	0.1132	0.564	0.92	SCYL1	2.43
cg26307266	chr7	44837140	-0.2315	0.3999	0.564	0.92	PPIA	7.63
cg00479463	chr19	33726786	-1.053	1.819	0.564	0.92		58.01
cg00372692	chr2	204800409	0.5277	0.9116	0.564	0.92	ICOS	83.67
cg05289920	chr15	96886805	-0.9368	1.618	0.564	0.92		82.21
cg14091230	chr9	138152765	-1.341	2.316	0.564	0.92		51.28
cg12386194	chr3	101231763	0.06155	0.1063	0.564	0.92	SENP7	1.79
cg10652393	chr15	27112430	1.816	3.137	0.564	0.92	GABRA5	16.62
cg02742996	chr10	70477819	-0.3284	0.5673	0.564	0.92		91.38
cg00605831	chr5	171481220	0.3471	0.5996	0.564	0.92	STK10	84.93
cg02392881	chr7	106769937	-0.2815	0.4863	0.564	0.92	PRKAR2B	91.54
cg07284273	chr1	1290212	1.749	3.021	0.564	0.92	MXRA8	44.51
cg26308012	chr8	141359592	-0.5179	0.8946	0.564	0.92	TRAPPC9	55.26
cg03606215	chr4	22517623	-0.162	0.2798	0.564	0.92	GPR125	2.44
cg02646398	chr19	41798299	0.1747	0.3019	0.564	0.92	HNRNPUL1	93.33
cg22797297	chr13	91807638	-0.786	1.358	0.564	0.92		41.71
cg14787267	chr17	77951858	0.26	0.4491	0.564	0.92	TBC1D16	92.87
cg11252765	chr20	36151120	0.2729	0.4714	0.564	0.92	BLCAP	94.18
cg04038724	chr7	87834949	-0.6413	1.108	0.564	0.92	SRI	86.91
cg00618323	chr5	176515533	0.7188	1.242	0.564	0.92	FGFR4	51.9
cg19702771	chr4	82058885	-0.8694	1.502	0.564	0.92	PRKG2	73.65
cg24055302	chr19	2099094	-0.7508	1.297	0.564	0.92	C19orf36	59.83
cg20133884	chr6	33382320	0.4673	0.8072	0.564	0.92	PHF1	74.35
cg17804581	chr8	17941088	-0.1032	0.1783	0.564	0.92	ASAH1	3.39
cg05660884	chr7	138817676	-0.4203	0.7261	0.564	0.92	TTC26	91.36
cg08743556	chr8	125487621	-0.2116	0.3656	0.564	0.92	RNF139	6.93
cg17322000	chr8	144408126	-0.1679	0.2901	0.564	0.92	TOP1MT	94.09
cg16016270	chr18	30351214	1.61	2.781	0.564	0.92	KLHL14	30.33
cg04239375	chr9	107526778	-0.3232	0.5583	0.564	0.92	NIPSNAP3B	5.76
cg13682241	chrX	135962950	0.2111	0.3647	0.564	0.92	RBMX	3.9
cg04374102	chr17	7340813	-0.3162	0.5463	0.564	0.92	TMEM102	16.91
cg26121730	chr1	156460453	-0.5374	0.9285	0.564	0.92	MEF2D	38.24
cg23039325	chr3	175797430	-1.17	2.022	0.564	0.92		51.41
cg19790321	chr2	61372165	-0.09523	0.1645	0.564	0.92	C2orf74	3.08
cg13775088	chr2	46689610	0.2005	0.3465	0.564	0.92		88.66
cg21034034	chr2	106227214	-0.3494	0.6037	0.564	0.92		89.47
cg16154629	chr12	15125907	-0.315	0.5442	0.564	0.92	PDE6H	92.75
cg20664313	chr12	133071297	-0.4219	0.7289	0.564	0.92	FBRSL1	30.56
cg01835446	chr22	50845159	-0.1355	0.2342	0.564	0.92	SAPS2	95.19
cg15485665	chr17	47677567	-0.3087	0.5333	0.564	0.92	SPOP	90.54
cg07144720	chr3	95038960	0.6061	1.047	0.564	0.92		12.94
cg15351688	chr12	96350648	-0.3729	0.6443	0.564	0.92	AMDHD1	93.11
cg20169576	chr18	67070461	-1.959	3.384	0.564	0.92	DOK6	47.96
cg04877901	chr1	158083432	0.9056	1.565	0.564	0.92		6.11
cg18206858	chr2	237620848	0.1432	0.2474	0.564	0.92		93.63
cg04314225	chr21	47844134	-0.4151	0.7172	0.564	0.92	PCNT	76.42
cg14469155	chr4	165727888	-0.5094	0.8801	0.564	0.92		87.1
cg11038280	chr7	92466132	-0.2374	0.4102	0.564	0.92	CDK6	7.44
cg12255774	chr11	61689144	0.5173	0.8938	0.564	0.92		68.54
cg18473042	chr19	4909381	-0.0414	0.07153	0.564	0.92	UHRF1	1.81
cg25643199	chr5	94953181	-0.5355	0.9252	0.564	0.92		90.4
cg19682249	chr12	93962487	-0.2444	0.4223	0.564	0.92	SOCS2	90.25
cg23496755	chr7	20865522	-1.412	2.44	0.564	0.92	RPL23P8	66.32
cg19365843	chr19	50083780	0.09715	0.1679	0.564	0.92	NOSIP	4.27
cg07788061	chr19	13207239	-0.366	0.6324	0.564	0.92	NFIX	30.11
cg12877039	chr5	140857192	-0.7598	1.313	0.564	0.92	PCDHGA4	65.09
cg08241368	chr19	45716313	-0.4118	0.7115	0.564	0.92	EXOC3L2	85.44
cg02594500	chr20	2796128	-0.3094	0.5346	0.564	0.92	C20orf141	91.96
cg06000556	chr16	86425356	-1.525	2.635	0.564	0.92		36.14
cg18467922	chr13	112837161	-1.255	2.168	0.564	0.92		49.22
cg04962621	chr16	4714733	-0.5869	1.014	0.564	0.92	MGRN1	54.87
cg08605855	chr7	86825549	-1.251	2.161	0.564	0.92	C7orf23	68.34
cg16526106	chr19	48204530	-0.3117	0.5386	0.565	0.92	GLTSCR1	88.96
cg13310805	chrX	35937904	-0.5071	0.8763	0.565	0.92	CXorf22	4.67
cg21869956	chr17	35078334	-0.9331	1.613	0.565	0.92		60.89
cg04006656	chr15	67834818	-0.1572	0.2716	0.565	0.92	MAP2K5	2.73
cg17754448	chr6	31730576	-0.1743	0.3012	0.565	0.92	C6orf26	92.13
cg00656820	chr2	202506468	-0.7383	1.276	0.565	0.92	ALS2CR4	87.72
cg09566331	chr11	1642310	1.143	1.975	0.565	0.92	KRTAP5-4	39.89
cg22478679	chr13	114103646	-1.175	2.031	0.565	0.92	ADPRHL1	21.9
cg26984805	chr10	71176501	-0.4159	0.7187	0.565	0.92	TACR2	34.14
cg21083161	chr7	6388591	-0.03803	0.06572	0.565	0.92	C7orf70	1.15
cg19076479	chr6	130342336	0.426	0.7363	0.565	0.92	L3MBTL3	12.29
cg23796967	chr19	55549590	-1.105	1.91	0.565	0.92	GP6	59.31
cg02192528	chr4	8478146	0.8143	1.407	0.565	0.92	C4orf23	68.22
cg00731917	chr18	60263973	-0.5102	0.8818	0.565	0.92		5.86
cg00248439	chr10	121146185	-0.1393	0.2407	0.565	0.92	GRK5	94.53
cg22026376	chr5	96034227	-0.4117	0.7114	0.565	0.92	CAST	91.63
cg22469355	chr7	73082054	-0.1921	0.332	0.565	0.92	VPS37D	4.98
cg04680746	chr7	45128769	-0.05875	0.1015	0.565	0.92	NACAD	2.98
cg08761324	chr10	121357524	-0.2986	0.5161	0.565	0.92	TIAL1	94.14
cg01246617	chr5	53751493	0.5992	1.035	0.565	0.92	HSPB3	77.32
cg05431964	chr11	120853286	-1.064	1.838	0.565	0.92	GRIK4	69.91
cg10959726	chr17	6917614	-0.3021	0.5221	0.565	0.92	C17orf49	5.68
cg12869797	chr11	69624605	-0.3079	0.5321	0.565	0.92		37.23
cg05974788	chr3	14692937	0.564	0.9748	0.565	0.92	C3orf19	12.5
cg18133072	chr1	28287782	-0.396	0.6844	0.565	0.92	XKR8	45.17
cg03243965	chr19	16254516	-0.4672	0.8074	0.565	0.92	HSH2D	12.44
cg23093992	chr1	110623938	0.4397	0.76	0.565	0.92		76.04
cg05745851	chr12	123259105	1.932	3.338	0.565	0.92	CCDC62	20.86
cg00846248	chr7	86849067	-0.2833	0.4896	0.565	0.92	C7orf23	4.42
cg06366792	chr12	121179966	-0.4142	0.7159	0.565	0.92		78.8
cg18931760	chr11	32608616	-0.1632	0.2821	0.565	0.92	EIF3M	94.26
cg23575876	chrX	142723112	1.438	2.485	0.565	0.92	SLITRK4	31.18
cg07639472	chr17	7145933	0.04137	0.0715	0.565	0.92	GABARAP	1.82
cg09538603	chr16	11219986	0.3817	0.6597	0.565	0.92	CLEC16A	91.12
cg23040305	chr1	183846243	-0.3113	0.5381	0.565	0.92	RGL1	89.63
cg04943661	chr17	34819879	-0.1742	0.3011	0.565	0.92		2.91
cg06259025	chr13	52769875	0.8669	1.498	0.565	0.92	THSD1P	9.99
cg03601549	chr16	78627941	-0.5901	1.02	0.565	0.92	WWOX	88.34
cg14522847	chr3	15919537	0.06252	0.1081	0.565	0.92		98.56
cg08558449	chr16	57023715	-0.2411	0.4167	0.565	0.92	NLRC5	6.29
cg07719096	chr16	80199163	1.011	1.747	0.565	0.92		72.56
cg26624273	chr1	38019894	-0.2043	0.3531	0.565	0.92	SNIP1	4.07
cg02584267	chr10	131682251	-1.051	1.816	0.565	0.92	EBF3	35.01
cg09911982	chr6	33216283	-0.05446	0.09413	0.565	0.92		2.32
cg26149567	chr19	866120	-1.051	1.817	0.565	0.92		77.35
cg27062397	chr14	104380207	-0.3153	0.545	0.565	0.92	C14orf2	92.15
cg20242975	chr19	9940709	-0.1269	0.2194	0.565	0.92	UBL5	94.94
cg14923124	chr15	40457337	1.214	2.099	0.565	0.92	BUB1B	92.54
cg03986101	chr9	129677031	-0.624	1.079	0.565	0.92	RALGPS1	6.02
ch.14.21373F	chr14	20997242	0.312	0.5393	0.565	0.92		7.86
cg01962650	chr4	57301972	-0.1339	0.2315	0.565	0.92	PAICS	2.27
cg05106463	chrX	15873337	0.9861	1.705	0.565	0.92	AP1S2	13.24
cg21417130	chr1	19400922	-0.3168	0.5477	0.565	0.92		80.16
cg21054441	chr15	68871409	-0.6952	1.202	0.565	0.92	CORO2B	6.03
cg23350274	chr14	68188663	0.6951	1.201	0.565	0.92	RDH12	70.62
cg27058763	chr11	72411400	0.5108	0.8829	0.565	0.92	ARAP1	76.06
cg15952487	chr1	158300733	-0.4388	0.7586	0.565	0.92	CD1B	10.96
cg21131239	chrX	74376811	-0.8722	1.508	0.565	0.92	ABCB7	80.61
cg26083389	chr5	132323789	-0.6955	1.202	0.565	0.92		18.7
cg11196848	chr8	16859833	-1.151	1.99	0.565	0.92	FGF20	35
cg17167852	chr1	55505189	1.085	1.876	0.565	0.92	PCSK9	22.33
cg17740322	chr10	104535521	-0.4288	0.7413	0.565	0.92	C10orf26	15.87
cg13320138	chr12	6419575	-0.1777	0.3071	0.565	0.92	PLEKHG6	6.36
cg01727348	chr1	155005190	-0.1559	0.2694	0.565	0.92	DCST1	92.84
cg08262876	chr10	102757026	0.3612	0.6245	0.565	0.92	LZTS2	9.29
cg24867279	chr6	28853021	0.723	1.25	0.565	0.92		86.65
cg07475771	chr8	135844552	-0.1914	0.331	0.565	0.92		3.56
cg24491369	chr8	144331910	-0.7735	1.337	0.565	0.92	ZFP41	53
cg01796228	chr5	38596220	-0.8458	1.462	0.565	0.92	LIFR	67.15
cg03833077	chr19	10024709	-1.182	2.043	0.565	0.92	OLFM2	40.59
cg12373566	chr9	111695968	-0.2279	0.394	0.565	0.92	IKBKAP	7.19
cg27423208	chr17	77076219	-0.1667	0.2881	0.565	0.92	ENGASE	94.05
cg06794034	chr4	7301854	-0.792	1.369	0.565	0.92	SORCS2	51.01
cg25406779	chr19	40732712	-0.2478	0.4283	0.565	0.92	CNTD2	5.76
cg12394642	chr12	93084145	-0.567	0.9802	0.565	0.92		89.17
cg25841608	chr3	128152075	0.06157	0.1064	0.565	0.92		2.15
cg09725286	chr8	134419335	0.3023	0.5225	0.565	0.92		18.41
cg13828183	chr9	80911833	-0.4085	0.7062	0.565	0.92	PSAT1	4.58
cg26053795	chr14	103373907	0.04804	0.08305	0.565	0.92		98.68
cg27539733	chr16	87160879	0.5326	0.9207	0.565	0.92		13.31
cg07781247	chr5	93954443	-0.3281	0.5672	0.565	0.92	ANKRD32	9.58
cg14951953	chr2	62082044	-0.1556	0.2691	0.565	0.92	FAM161A	4.28
cg01577678	chr16	1100847	-0.8255	1.427	0.565	0.92		64.42
cg27379232	chr7	6694978	0.08006	0.1384	0.565	0.92		97
cg23484087	chr19	58459097	0.3176	0.5491	0.565	0.92	ZNF256	16.66
cg05493394	chr6	133562035	-0.1328	0.2296	0.565	0.92	EYA4	3.06
cg27415324	chr22	17901078	0.9519	1.646	0.565	0.92		87.55
cg08821193	chr19	13068151	-0.3908	0.6757	0.565	0.92	GADD45GIP1	10.46
cg11451315	chr10	36978053	-1.006	1.74	0.565	0.92		68.11
cg12020682	chr6	143832966	-0.1525	0.2636	0.565	0.92	FUCA2	4.08
cg00098951	chr20	60579706	-0.1593	0.2754	0.565	0.92	TAF4	94.27
cg19160353	chr10	3827878	-0.09642	0.1667	0.565	0.92	KLF6	3.56
cg22107164	chr11	117957509	-1.17	2.023	0.565	0.92	TMPRSS4	61.91
cg00829246	chr7	23241578	-0.4929	0.8522	0.565	0.92		77.4
cg25112848	chr3	39470521	0.4748	0.8209	0.565	0.92		70.19
cg00816182	chr7	154705456	-0.2149	0.3715	0.565	0.92		6.45
cg22509054	chr15	41198725	-0.06537	0.113	0.565	0.92		2.36
cg03567652	chr19	11242272	-0.6	1.037	0.565	0.92	LDLR	63.03
cg04102296	chr11	113143682	-1.071	1.851	0.565	0.92	NCAM1	53.69
cg17168630	chr19	44174930	0.8157	1.41	0.565	0.92	PLAUR	66.86
cg09839592	chr2	239478514	-0.6418	1.11	0.565	0.92		51.31
cg22275857	chr22	38198963	0.1381	0.2387	0.565	0.92		7.03
cg04157804	chr1	21766405	-0.1353	0.234	0.565	0.92	NBPF3	3.13
cg21879208	chr19	19608833	-0.1574	0.2721	0.565	0.92	GATAD2A	94.75
cg09027436	chr1	230829276	-0.2509	0.4338	0.565	0.92	COG2	92.25
cg18794282	chr8	48253633	-0.2673	0.4622	0.565	0.92	KIAA0146	93.14
cg10482237	chr10	135139638	-0.7441	1.287	0.565	0.92	CALY	8.3
cg19390658	chr7	30636176	-1.139	1.969	0.565	0.92	GARS	49.72
cg02742775	chr12	110156442	0.5268	0.9109	0.565	0.92	C12orf34	21.88
cg14500932	chr9	126534337	-0.5601	0.9685	0.565	0.92	DENND1A	90.8
cg13935694	chr19	27739737	-1.094	1.892	0.565	0.92		79.64
cg08222943	chr8	100795832	-0.6729	1.164	0.565	0.92	VPS13B	86.93
cg24275088	chr3	49570136	-0.2955	0.511	0.565	0.92	DAG1	86.86
cg18110444	chr2	136743460	0.2878	0.4977	0.565	0.92	DARS	4.18
cg00907499	chr4	38951398	-0.6009	1.039	0.565	0.92		83.77
cg13200933	chr14	66976062	-0.1827	0.3159	0.565	0.92	GPHN	8.03
cg11006676	chr3	14646967	-0.2807	0.4853	0.565	0.92		91.23
cg12848467	chr8	9911765	-0.1721	0.2977	0.565	0.92	MSRA	2.38
cg12181797	chr4	4292013	-0.03904	0.0675	0.565	0.92	ZNF509	1.38
cg09928842	chr8	135845050	-0.2522	0.436	0.565	0.92		3.34
cg00643876	chr16	2550122	-0.6276	1.085	0.565	0.92	TBC1D24	62.69
cg27067760	chr14	75743684	0.1645	0.2845	0.565	0.92		4.38
cg05761971	chr2	38177677	-0.2436	0.4213	0.565	0.92	FAM82A1	90.42
cg20207715	chr17	77361608	-1.906	3.295	0.565	0.92	HRNBP3	63.8
cg22206855	chrX	100878328	0.9798	1.694	0.565	0.92	ARMCX3	7.75
cg02155048	chr16	10721597	-0.4549	0.7867	0.565	0.92	TEKT5	87.38
cg02856109	chr2	80531656	-1.406	2.431	0.565	0.92	CTNNA2	21.46
cg08855742	chr4	16086085	-0.556	0.9614	0.565	0.92	PROM1	36.57
cg04028695	chr10	80008319	-1.121	1.938	0.565	0.92		34.73
cg16100446	chr15	77980349	0.5817	1.006	0.565	0.92		48.11
cg21587477	chr7	128696983	-0.6831	1.181	0.565	0.92	LOC286016	63.93
cg15500320	chr1	59250642	-0.05252	0.09083	0.565	0.92	JUN	1.72
cg03382841	chr16	532538	0.03817	0.06601	0.565	0.92	RAB11FIP3	98.87
cg07620968	chr16	58074001	-0.3065	0.53	0.565	0.92	MMP15	91.08
cg03694138	chr7	150060068	-0.2721	0.4706	0.565	0.92		90.34
cg19128082	chr3	38537279	-0.4931	0.8528	0.565	0.92	EXOG	37.71
cg20673929	chr10	76990994	-0.5692	0.9843	0.565	0.92	VDAC2	87.08
cg18878700	chrX	131623878	0.9276	1.604	0.565	0.92	MBNL3	10.3
cg19104656	chr6	30882087	-0.06397	0.1106	0.565	0.92	VARS2	1.22
cg06211385	chr15	65400172	-0.593	1.026	0.565	0.92	LOC390595	89.32
cg15528579	chr12	70094300	-0.3591	0.6211	0.565	0.92	BEST3	90.34
cg04217929	chr2	102419046	-0.3107	0.5373	0.565	0.92	MAP4K4	32.97
cg14292314	chr19	28293235	-0.4391	0.7593	0.565	0.92		74.76
cg27180113	chr1	41627791	0.3275	0.5663	0.565	0.92	SCMH1	86.61
cg04608651	chr17	40557508	-0.2168	0.3749	0.565	0.92	PTRF	93.83
cg05384663	chr1	157671386	-1.183	2.046	0.565	0.92	FCRL3	26.3
cg01735191	chr6	31620614	-0.1437	0.2486	0.565	0.92	BAT3	5.09
cg08368169	chr13	25949998	0.3072	0.5313	0.565	0.92	ATP8A2	11.28
cg02290880	chr1	206317854	-0.4661	0.8061	0.565	0.92	CTSE	80.17
cg14218481	chr19	38281219	-1.138	1.967	0.565	0.92		52.4
cg13850234	chr6	130031588	0.1213	0.2097	0.565	0.92	ARHGAP18	4.37
cg24405716	chr15	31280513	1.114	1.927	0.565	0.92	MTMR10	70.12
cg25227364	chr19	49217490	0.1825	0.3156	0.565	0.92	MAMSTR	7.61
cg23081580	chr7	89841037	-0.1063	0.1839	0.565	0.92	STEAP2	3.29
cg06627825	chr2	68290170	0.09082	0.1571	0.565	0.92	C1D	3.04
cg27549834	chr3	39850412	-0.1846	0.3192	0.565	0.92	MYRIP	2.29
cg18769818	chr11	72433059	-0.296	0.512	0.565	0.92	ARAP1	9.73
cg00145985	chr7	82019862	-1.425	2.465	0.565	0.92	CACNA2D1	62.17
cg12955459	chr6	154724628	-0.8261	1.429	0.565	0.92		82.42
cg08299089	chr14	75079986	-0.4368	0.7554	0.565	0.92	LTBP2	23.72
cg25096615	chr14	102251111	-0.4882	0.8443	0.565	0.92	PPP2R5C	44.73
ch.13.36227054R	chr13	37329054	0.1073	0.1855	0.565	0.92		3.91
cg05884705	chr15	40600099	-0.5149	0.8906	0.565	0.92	PLCB2	67.25
cg11753867	chr7	45962052	-0.06927	0.1198	0.565	0.92	IGFBP3	2.41
cg23228341	chr6	32818477	1.762	3.048	0.565	0.92	TAP1	69.32
cg02159402	chr7	151722628	-0.1683	0.2911	0.565	0.92	GALNT11	5.92
cg02638458	chr7	155301811	-1.147	1.984	0.565	0.92	CNPY1	26.36
cg07907745	chr10	8095493	-0.2839	0.4911	0.565	0.92	FLJ45983	10.65
cg01258503	chr2	114362443	0.8267	1.43	0.565	0.92	MGC13005	55.12
cg06866628	chr9	135906520	1.285	2.222	0.565	0.92	GTF3C5	15.01
cg22416721	chr4	88570574	0.382	0.6608	0.565	0.92	DMP1	86.86
cg03369247	chr8	20032030	-1.432	2.476	0.565	0.92	SLC18A1	57.41
cg26557744	chr3	116515339	1.82	3.148	0.565	0.92		48.11
cg17349486	chr10	1233675	-0.8299	1.435	0.565	0.92	ADARB2	35.41
cg22562051	chr7	931812	0.3454	0.5975	0.565	0.92	C7orf20	88.88
cg09068447	chr15	34502498	-0.2304	0.3986	0.565	0.92	C15orf29	7.46
cg03109443	chr6	33257607	0.1109	0.1918	0.565	0.92	PFDN6	4.65
cg19956606	chr4	3533644	-0.1996	0.3452	0.565	0.92	LRPAP1	4.33
cg03547517	chr8	103819572	-0.5028	0.8697	0.565	0.92		13.72
cg21273659	chr1	149138451	-0.3576	0.6185	0.565	0.92		32.31
cg26406176	chr13	19919158	0.753	1.303	0.565	0.92	LOC100101938	10.65
cg12531498	chr12	49735181	1.652	2.857	0.565	0.92		42.04
cg02105472	chr16	88056229	-0.4024	0.6961	0.565	0.92	BANP	71.23
cg04746587	chr1	44435956	-0.09564	0.1654	0.565	0.92	DPH2	2.28
cg14579651	chr12	27429400	-1.005	1.739	0.565	0.92	STK38L	80.64
cg25316310	chr4	48988801	-0.7049	1.219	0.565	0.92	CWH43	72.78
cg12746947	chr1	38227094	-0.9292	1.607	0.565	0.92	EPHA10	33.41
cg02816348	chr15	33600254	1.158	2.003	0.565	0.92		78.85
cg13600007	chr1	245133867	-0.1127	0.1949	0.565	0.92	EFCAB2	4.14
cg10771931	chr19	34972145	-3.701	6.402	0.565	0.92	WTIP	78.08
cg12741255	chr20	13201844	-0.05382	0.09309	0.565	0.92	ISM1	1.81
cg22990820	chr7	37959686	-0.2598	0.4495	0.565	0.92	EPDR1	90.71
cg17269430	chr1	236305619	-0.05586	0.09663	0.565	0.92	GPR137B	2.03
cg25552172	chr17	46755719	-0.9019	1.56	0.565	0.92		20.22
cg27311970	chr1	54195830	-0.2803	0.4848	0.565	0.92	GLIS1	92.51
cg26797894	chr2	211043474	-0.3094	0.5353	0.565	0.92		91.13
cg26401028	chr4	3516534	0.163	0.282	0.565	0.92	LRPAP1	98.08
cg13529640	chr10	18948214	-0.1124	0.1944	0.565	0.92	ARL5B	2.31
cg17077963	chr11	63527261	0.3243	0.561	0.565	0.92	RTN3	89.78
cg01699584	chr4	44450999	-0.2423	0.4192	0.565	0.92	KCTD8	2.6
cg04444969	chr5	53750818	0.2134	0.3692	0.565	0.92	HSPB3	91.65
cg01498609	chr6	28733661	-2.668	4.616	0.565	0.92		49.97
cg05001453	chr20	1099554	0.1581	0.2735	0.565	0.92	PSMF1	1.97
cg02262585	chr9	35604315	0.6101	1.055	0.565	0.92	TESK1	14.54
cg16825014	chr8	583185	-0.7566	1.309	0.565	0.92		92.59
cg09708066	chr7	87044236	-0.5288	0.9148	0.565	0.92	ABCB4	86.22
cg19883017	chr8	52810866	0.3351	0.5797	0.565	0.92	PCMTD1	10.72
cg09724624	chrX	107019195	-0.7645	1.323	0.565	0.92	TSC22D3	15.71
cg07692169	chr16	686270	-0.2607	0.4509	0.565	0.92	C16orf13	2.24
cg09902251	chr15	88590236	-1.083	1.873	0.565	0.92	NTRK3	60.95
cg24362661	chr1	871546	-0.3294	0.5699	0.565	0.92	SAMD11	12.92
cg26675934	chr16	2009675	-0.1178	0.2038	0.565	0.92	NDUFB10	3.04
cg06975592	chr1	165796857	-0.4947	0.8558	0.565	0.92	UCK2	3.73
cg07558704	chr2	73286489	-0.1823	0.3153	0.565	0.92	SFXN5	93.9
cg01283843	chr12	56845598	0.5271	0.912	0.565	0.92	MIP	83.95
cg19939732	chr3	169801806	-1.236	2.138	0.565	0.92	GPR160	78.08
cg01518889	chr3	128202493	0.4894	0.8467	0.565	0.92	GATA2	82.46
cg27496936	chr7	43116381	0.7692	1.331	0.565	0.92		80.96
cg09253758	chr16	2005837	-0.4312	0.7461	0.565	0.92	RPL3L	83.76
cg16701907	chr3	72067763	-0.3292	0.5696	0.565	0.92		92.13
cg10109876	chr10	61122470	-0.6665	1.153	0.565	0.92	FAM13C	7.3
cg05070299	chr16	1499092	-0.2487	0.4302	0.565	0.92	CLCN7	92.56
cg02389555	chr6	28890725	0.1696	0.2935	0.565	0.92	TRIM27	4.95
cg20512873	chr14	50162504	-0.2584	0.447	0.565	0.92	KLHDC1	92.05
cg19535032	chr10	32344439	-0.1495	0.2586	0.565	0.92	KIF5B	5.2
cg06154060	chr10	98347412	0.209	0.3616	0.565	0.92	TM9SF3	7.21
cg15691841	chr1	151255071	-0.1154	0.1997	0.565	0.92	ZNF687	3.83
cg16833110	chr11	6942045	-1.265	2.189	0.565	0.92	OR2D3	77.26
cg20102694	chr6	32170135	0.8243	1.426	0.565	0.92	NOTCH4	68.16
cg25577680	chr12	133707579	0.634	1.097	0.565	0.92	ZNF10	16.09
cg08356572	chr6	28891055	-0.2585	0.4473	0.565	0.92	TRIM27	5.1
cg01630444	chr19	52796719	0.1086	0.1879	0.565	0.92		95.56
cg02319986	chr19	8568712	-0.3352	0.58	0.565	0.92	PRAM1	88.67
cg23304298	chr14	65744457	0.8045	1.392	0.565	0.92		79.95
cg04955303	chr6	42952294	-0.2339	0.4047	0.565	0.92	PPP2R5D	4.12
cg25174155	chr8	121680962	-0.6754	1.169	0.565	0.92	SNTB1	88.77
cg15845122	chr6	87881623	-0.3331	0.5763	0.565	0.92	ZNF292	91.02
cg26978288	chr19	58967788	0.1608	0.2782	0.565	0.92	ZNF324B	93.65
cg26988331	chr7	925778	-0.2925	0.5061	0.565	0.92	C7orf20	88.37
cg15128562	chr19	7895127	-0.04126	0.07139	0.565	0.92	EVI5L	1.83
cg23242456	chrX	129390430	-0.788	1.363	0.565	0.92	ZNF280C	81.59
cg16426215	chr16	56706854	-0.71	1.229	0.565	0.92		29.07
cg05023903	chr14	99920322	-0.2793	0.4833	0.565	0.92	SETD3	92.24
cg25674883	chr12	107347673	-0.747	1.293	0.565	0.92		73.31
cg07395788	chr6	107780783	-0.0639	0.1106	0.565	0.92	PDSS2	2.55
ch.6.98329815R	chr6	98223094	0.2138	0.37	0.565	0.92		4.34
cg06458086	chr6	131162400	0.7165	1.24	0.565	0.92	EPB41L2	89.51
cg00569982	chr6	75947572	-0.6579	1.138	0.565	0.92	COX7A2	87.37
cg13522406	chr6	30581820	0.3187	0.5515	0.565	0.92	PPP1R10	57.61
cg11138362	chr1	3239992	1.802	3.119	0.565	0.92	PRDM16	31.53
cg12578575	chr19	54135140	-0.592	1.024	0.565	0.92	DPRX	87.09
cg17448137	chr1	35545086	-0.1	0.1731	0.565	0.92	ZMYM1	4.97
cg00831560	chr19	41290997	-0.2198	0.3804	0.565	0.92	RAB4B	90.59
cg06073139	chr16	58718950	0.4836	0.8369	0.565	0.92	SLC38A7	75.1
cg05516617	chr7	27221689	-0.5662	0.9797	0.565	0.92	HOXA11	56.01
cg08456420	chr1	39570175	-0.3623	0.6269	0.565	0.92	MACF1	71.67
cg17390301	chr11	111250093	-1.402	2.426	0.565	0.92	POU2AF1	36.57
cg11884179	chr19	3506224	-0.05957	0.1031	0.565	0.92	FZR1	2.15
cg11055358	chr19	4581552	-0.0405	0.07008	0.565	0.92		1.68
cg16935999	chr11	67723945	0.4893	0.8467	0.565	0.92		49.21
cg00229039	chr17	71308211	-0.04393	0.07602	0.565	0.92	CDC42EP4	1.64
cg01152052	chr9	139690955	-0.5932	1.027	0.565	0.92	KIAA1984	56.27
ch.7.121610422F	chr7	121823186	-0.1429	0.2473	0.565	0.92		4.53
cg25910519	chr7	157389729	-0.6622	1.146	0.565	0.92	PTPRN2	23.24
cg06897264	chr6	28979271	-0.1392	0.2408	0.565	0.92		2.79
cg08124027	chr19	6425576	-0.3143	0.5439	0.565	0.92	KHSRP	3.4
cg08506585	chr13	77292011	-1.186	2.053	0.565	0.92		86.18
cg19948037	chr14	73392801	-0.1884	0.326	0.565	0.92	DCAF4	4.29
cg04814450	chr16	72821665	0.931	1.611	0.565	0.92	ZFHX3	65.28
cg23284646	chr4	17616339	-0.1014	0.1755	0.565	0.92	MED28	4.25
cg22147996	chr6	31698015	-0.04444	0.07691	0.565	0.92	DDAH2	1.92
cg25223408	chrX	130207219	1.469	2.542	0.565	0.92	FLJ30058	47.21
cg09784847	chr2	74692550	-0.3263	0.5648	0.565	0.92	MOGS	2.56
cg27409129	chr10	8111731	-0.8563	1.482	0.565	0.92	GATA3	82.49
cg22433418	chr8	113702707	1.034	1.79	0.565	0.92	CSMD3	21.84
cg03012556	chr15	93579395	-1.161	2.009	0.565	0.92		30.01
cg23741520	chr15	83954231	1.224	2.118	0.565	0.92	BNC1	41.1
cg10182317	chr6	123317487	-0.7402	1.281	0.565	0.92	CLVS2	4.42
cg04842657	chr19	40926941	-0.1653	0.286	0.565	0.92		3.6
cg16449069	chr3	197518017	-0.1786	0.3091	0.565	0.92	LRCH3	7.36
cg12879727	chr14	75061268	-0.213	0.3687	0.565	0.92	LTBP2	91.08
cg21774561	chr17	80209247	0.5052	0.8744	0.565	0.92	CSNK1D	87.51
cg12302761	chr7	43484525	-1.303	2.255	0.565	0.92	HECW1	56.03
cg15863254	chr1	226374036	-0.3126	0.541	0.565	0.92	ACBD3	6.4
cg01986123	chr7	12726364	-0.1814	0.3139	0.565	0.92	ARL4A	2.15
cg11021247	chrX	47479625	-0.1885	0.3262	0.565	0.92	SYN1	4.97
cg15073065	chr12	34530380	-1.255	2.173	0.565	0.92		40.73
cg10501210	chr1	207997020	-0.8439	1.461	0.565	0.92		37.47
cg26120636	chr2	174512647	0.4751	0.8224	0.565	0.92		78.21
cg24812837	chr10	102894120	1.978	3.423	0.565	0.92	TLX1	29.81
cg16050959	chr1	38401464	-0.4006	0.6934	0.565	0.92	INPP5B	89.47
cg08239753	chr14	23769690	-0.5523	0.9559	0.565	0.92	PPP1R3E	81.96
cg22535307	chr15	48938370	-0.038	0.06578	0.565	0.92	FBN1	1.53
cg22090064	chr5	150767392	-0.1169	0.2024	0.565	0.92		95.09
cg24394865	chr11	66206319	-0.0775	0.1341	0.565	0.92	MRPL11	1.95
cg08708209	chr1	221915487	-0.2554	0.4421	0.565	0.92	DUSP10	10.66
cg26640110	chr16	89731161	-0.8558	1.481	0.565	0.92	C16orf55	84.41
cg08626667	chr6	46657181	1.059	1.834	0.565	0.92	TDRD6	60.47
cg14866866	chr16	70697933	-0.2637	0.4564	0.565	0.92	MTSS1L	93.81
cg23884406	chr20	55497342	-0.4347	0.7524	0.565	0.92		82.49
cg00718336	chr3	99742090	-0.5492	0.9506	0.565	0.92	C3orf26	44.98
cg13809864	chr14	24630473	-0.03968	0.06869	0.565	0.92	IRF9	1.76
cg10162659	chr16	73068480	-0.5283	0.9145	0.565	0.92	ZFHX3	66.14
cg02686769	chr12	106695932	-0.07697	0.1332	0.565	0.92	TCP11L2	3.33
cg01349691	chr4	169743941	-0.4059	0.7026	0.565	0.92	PALLD	93.7
cg06488256	chr13	112725903	1.277	2.21	0.565	0.92	SOX1	58.88
cg24833081	chr4	20215304	-2.312	4.001	0.565	0.92		61.33
cg17898621	chr4	3244206	0.4697	0.8131	0.565	0.92	HTT	78.34
cg14228343	chr13	34511767	-0.6767	1.171	0.565	0.92	RFC3	88.6
cg24324755	chr1	44115813	-0.3068	0.5311	0.565	0.92	KDM4A	13.92
cg07727884	chr17	19290503	-0.4647	0.8044	0.565	0.92	MFAP4	55.61
cg13252583	chr19	36909831	-0.1224	0.2118	0.565	0.92	ZFP82	4.08
cg13148511	chr17	4710380	-0.05205	0.09009	0.565	0.92	PLD2	2.59
cg10699881	chr4	6271512	-0.07991	0.1383	0.565	0.92	WFS1	1.24
cg04491443	chr16	20415966	-1.068	1.849	0.565	0.92	PDILT	56.25
cg19764143	chr14	60974499	-2.079	3.599	0.565	0.92	SIX6	40.99
cg26405097	chr6	15428301	-0.323	0.5592	0.565	0.92	JARID2	85.28
cg02097420	chr3	186383874	-0.8472	1.467	0.565	0.92	HRG	74.27
cg25956036	chr8	4854652	-0.2439	0.4222	0.565	0.92		4.06
cg00735611	chr17	37895886	-0.3958	0.6851	0.565	0.92	GRB7	18.32
cg11064255	chr18	5629890	-0.3521	0.6096	0.565	0.92		2.73
cg18321354	chr7	3084516	-1.192	2.064	0.565	0.92	CARD11	53.6
cg04231319	chr10	21824447	-0.4147	0.718	0.565	0.92	MLLT10	18.46
cg13849759	chr9	13860785	0.7914	1.37	0.565	0.92		71.14
cg17748504	chr1	231562199	-1.104	1.911	0.565	0.92	EGLN1	80.46
cg12435725	chr3	58293450	0.9405	1.628	0.565	0.92	RPP14	57.64
cg15448990	chr4	88411497	0.5789	1.002	0.565	0.92	SPARCL1	84.07
cg10316270	chr4	155702266	-1.601	2.772	0.565	0.92	RBM46	46.16
cg17868128	chr17	64383859	1.293	2.239	0.565	0.92	PRKCA	68.95
cg12197860	chr5	10441903	-0.03814	0.06603	0.565	0.92	ROPN1L	1.54
cg19788741	chr5	101632310	-0.04878	0.08446	0.565	0.92	SLCO4C1	2.25
cg14958291	chr19	35512590	-0.2387	0.4132	0.565	0.92	GRAMD1A	92.74
cg06192549	chr3	183894778	0.5209	0.9018	0.565	0.92	AP2M1	67.26
cg12507655	chr7	100465051	-0.1757	0.3042	0.565	0.92	TRIP6	5.74
cg07163456	chr3	192636424	-0.5116	0.8857	0.565	0.92	C3orf59	33.22
cg12590404	chr1	110855257	-0.4498	0.7788	0.565	0.92		19.98
cg14022794	chr9	141017457	-0.5038	0.8722	0.565	0.92	CACNA1B	17.61
cg16094511	chr14	69262103	0.4366	0.7558	0.565	0.92	C14orf181	21.57
cg05519105	chr2	28718671	-0.4506	0.7801	0.565	0.92	PLB1	88.56
cg14484145	chr5	149792371	-0.4832	0.8365	0.565	0.92	CD74	20.13
cg18909903	chr17	1634335	-0.341	0.5903	0.565	0.92	WDR81	34.53
cg03337482	chr1	3282449	-1.818	3.147	0.565	0.92	PRDM16	56.22
cg18500431	chr7	1709489	-0.1159	0.2007	0.565	0.92		5
cg04957146	chr17	2551652	-0.2377	0.4116	0.565	0.92	PAFAH1B1	92.11
cg04860142	chr3	46062662	0.2805	0.4857	0.565	0.92	XCR1	92.39
cg19094597	chr12	13365769	-0.343	0.5938	0.565	0.92	EMP1	91.8
cg14702307	chr7	64700697	0.947	1.64	0.565	0.92		32.53
cg21714610	chr18	55288641	-0.1915	0.3316	0.565	0.92	NARS	4.13
cg24274164	chr12	123734136	0.05599	0.09694	0.565	0.92	C12orf65	97.7
cg04052235	chr11	122870002	0.7267	1.258	0.565	0.92		46.16
cg14469684	chr9	138997380	-0.727	1.259	0.565	0.92		51.09
cg09541834	chr4	26575624	-0.6459	1.118	0.565	0.92		88.57
cg05139523	chr20	43435091	1.155	2	0.565	0.92	RIMS4	34.7
cg17385662	chr22	39436143	-0.4099	0.7098	0.565	0.92	APOBEC3F	71.83
cg10811052	chrX	57311872	-1.501	2.599	0.565	0.92	FAAH2	61.83
cg11736929	chr11	121524538	-0.8744	1.514	0.565	0.92		78.34
cg00521551	chr11	64646313	0.1367	0.2367	0.565	0.92	EHD1	4.73
cg01892620	chr7	91233091	-0.6874	1.19	0.565	0.92		85.71
cg18629527	chr14	100771445	-0.226	0.3913	0.565	0.92	SLC25A29	8.52
cg15908877	chr18	77172633	-0.6048	1.047	0.565	0.92	NFATC1	36.61
cg15847272	chr6	31913250	-0.4343	0.752	0.565	0.92	C2	28.21
cg04211581	chr6	152011656	-0.5934	1.028	0.565	0.92	ESR1	30.72
cg22455660	chr9	128509791	-0.2363	0.4091	0.565	0.92	PBX3	4.78
cg11014124	chr5	140782297	-2.526	4.373	0.565	0.92	PCDHGA4	36.06
cg08800710	chr13	113488053	-0.5754	0.9963	0.565	0.92	ATP11A	83.73
cg18346707	chr2	231732249	0.4824	0.8352	0.565	0.92	ITM2C	72.34
cg19927058	chr4	27704430	-1.921	3.327	0.565	0.92		50.25
cg08134504	chr2	16245936	0.4741	0.8209	0.565	0.92		17.66
cg24898562	chr19	15543952	-0.1335	0.2312	0.565	0.92	WIZ	4.17
cg13177921	chr11	64564322	0.3036	0.5257	0.565	0.92	MAP4K2	87.29
cg19301827	chr13	114815083	0.7381	1.278	0.565	0.92	RASA3	34.17
cg00115178	chr10	12648176	-0.5627	0.9744	0.565	0.92	CAMK1D	64.57
cg11490944	chr10	103334150	-0.7578	1.312	0.565	0.92		84.57
cg20272648	chr8	37660108	-0.4187	0.7251	0.565	0.92	GPR124	63.01
cg09295382	chr4	106068032	-0.264	0.4572	0.565	0.92	TET2	6.33
cg08450017	chr3	45984838	-0.8905	1.542	0.565	0.92	CXCR6	93.31
cg05983045	chr5	34842637	-0.6999	1.212	0.565	0.92	TTC23L	33.51
cg23071479	chr6	41085087	-0.4067	0.7044	0.565	0.92	LOC221442	91.36
cg05779057	chr15	55911779	-0.5403	0.9357	0.565	0.92	PRTG	89.74
cg13485469	chr9	120174870	-1.142	1.977	0.565	0.92	ASTN2	34.46
cg21155063	chr1	193074287	-0.07137	0.1236	0.565	0.92	GLRX2	3.06
cg12277870	chr1	208137626	0.3947	0.6835	0.565	0.92		83.67
cg06315439	chr17	47448633	-0.4448	0.7703	0.565	0.92		79.56
cg02304879	chr6	110011999	0.1844	0.3193	0.565	0.92	AKD1	4.6
cg19321979	chr1	156610966	-0.9826	1.702	0.565	0.92	BCAN	59.69
cg06433467	chr5	67730071	-0.05627	0.09745	0.565	0.92		2.6
cg20747455	chr20	43933383	-1.491	2.582	0.565	0.92	MATN4	55.39
cg05770471	chr13	53774217	-1.54	2.668	0.565	0.92		82.45
cg03940064	chr4	52917389	-0.1258	0.2179	0.565	0.92	SPATA18	3.37
cg21770060	chr3	159583545	-0.6007	1.04	0.565	0.92	SCHIP1	79.48
cg05760962	chr8	8555344	-0.2067	0.358	0.565	0.92		93.56
cg00860550	chr19	3757457	-0.2523	0.437	0.565	0.92	APBA3	92.11
cg01421917	chr12	8597719	0.6774	1.173	0.565	0.92		35.78
cg15362304	chr10	7412942	-0.1642	0.2843	0.565	0.92	SFMBT2	93.94
cg20840540	chr6	42363749	-0.2561	0.4436	0.565	0.92	TRERF1	90.22
cg03609847	chr4	529442	-0.1228	0.2128	0.565	0.92	PIGG	96.91
cg14304702	chr11	102002205	0.4049	0.7012	0.565	0.92	YAP1	67.22
cg23723163	chr6	169781435	0.9855	1.707	0.565	0.92		82.75
cg11871820	chr6	131949485	-0.05917	0.1025	0.565	0.92	MED23	2.31
cg12808990	chr17	2948661	0.8107	1.404	0.565	0.92		86.99
cg16546016	chr4	121994092	-0.344	0.5958	0.565	0.92	C4orf31	4.04
cg00927429	chr9	71940563	-0.2136	0.3699	0.565	0.92	FAM189A2	4.4
cg06526980	chr2	236826245	-0.3722	0.6446	0.565	0.92	AGAP1	93.72
cg00013660	chr9	140068770	-0.5726	0.9917	0.565	0.92		39.51
cg19130189	chr8	89241632	0.6898	1.195	0.565	0.92	MMP16	23.15
cg13678009	chr11	9684886	0.403	0.6979	0.565	0.92	SWAP70	84.95
cg06983508	chr3	124930822	-0.6619	1.146	0.565	0.92	SLC12A8	48.37
cg27141474	chr2	38358225	-0.4	0.6929	0.565	0.92	C2orf58	87.9
cg17825130	chr4	82283507	0.5637	0.9763	0.565	0.92		88.21
cg13614045	chr17	65375130	-0.2191	0.3794	0.565	0.92	PITPNC1	2.69
cg17412886	chr5	50678913	0.7884	1.366	0.565	0.92	ISL1	7.28
cg13363575	chr2	131967322	-1.495	2.59	0.565	0.92		29.55
cg26129417	chr5	134527034	-0.6529	1.131	0.565	0.92		7.14
cg02187822	chr16	89003166	-0.633	1.096	0.565	0.92	CBFA2T3	15.19
cg19066520	chr3	191046547	-0.3744	0.6485	0.565	0.92	CCDC50	89.39
cg22076474	chr21	30677172	-0.7107	1.231	0.565	0.92	BACH1	84.27
cg20819769	chr7	11013963	-0.1623	0.2811	0.565	0.92	PHF14	3.96
cg05729093	chr16	27324953	-0.1813	0.3141	0.565	0.92	IL4R	3.8
cg03271965	chr11	61160147	-0.05304	0.09187	0.565	0.92	TMEM216	2.13
cg07061426	chr3	141111703	-0.2227	0.3858	0.565	0.92	ZBTB38	91.81
cg09395443	chr7	4746437	0.5305	0.9189	0.565	0.92	FOXK1	62.74
cg05563672	chr21	42880077	-0.08559	0.1482	0.565	0.92	TMPRSS2	3.31
cg00725635	chr1	193155806	-0.8705	1.508	0.565	0.92	B3GALT2	39.07
cg01421695	chr1	116183362	-0.3317	0.5745	0.565	0.92	VANGL1	88.7
cg05363616	chr1	119529219	0.8451	1.464	0.565	0.92	TBX15	61.94
cg06431905	chr5	148931119	-0.1562	0.2705	0.565	0.92	CSNK1A1	2.56
cg09833701	chr11	1959051	0.5166	0.8948	0.565	0.92	TNNT3	71.21
cg11909310	chr7	89975786	-0.2532	0.4385	0.565	0.92	GTPBP10	6.92
cg03048535	chr12	109747100	0.1147	0.1986	0.565	0.92	FOXN4	4.42
cg22506453	chr17	39122753	-0.4248	0.7359	0.565	0.92	KRT39	87.04
cg02103924	chr1	110672857	-0.5274	0.9137	0.565	0.92		47.89
cg27290215	chr10	116392933	0.2684	0.465	0.565	0.92	ABLIM1	7.37
cg25513535	chr21	15589441	1.038	1.798	0.565	0.92	RBM11	63.58
cg18281991	chr13	113345187	-0.4088	0.7081	0.565	0.92	ATP11A	5.57
cg27404351	chr11	123847741	-0.498	0.8626	0.565	0.92	OR10S1	26.21
cg20840706	chr13	52027481	-0.378	0.6548	0.565	0.92	INTS6	7.27
cg00316677	chr5	151151425	-0.03612	0.06257	0.565	0.92	G3BP1	1.67
cg07742396	chr1	27853060	-0.5403	0.9359	0.565	0.92		48.09
cg06853836	chr6	169399712	0.8939	1.549	0.565	0.92		46.63
cg13797914	chr15	42192995	-0.3611	0.6255	0.565	0.92	EHD4	85.93
cg09044738	chr14	21214682	-0.2765	0.4789	0.565	0.92	FAM12A	92.68
cg05133591	chr20	61878356	1.227	2.126	0.565	0.92	NKAIN4	37.9
cg23498755	chr2	143999025	-1.155	2.002	0.565	0.92	ARHGAP15	40.01
cg10123662	chr1	17865713	-0.7991	1.384	0.565	0.92	ARHGEF10L	58.7
cg12077754	chr2	75089669	0.4252	0.7365	0.565	0.92	HK2	86.02
cg14133708	chr18	2846834	-0.2241	0.3882	0.565	0.92	EMILIN2	5.37
cg26194775	chr6	24126114	1.437	2.489	0.565	0.92	NRSN1	61.24
cg26707709	chr2	241975756	-0.6344	1.099	0.565	0.92	SNED1	23.95
cg10957001	chr12	99118507	1.607	2.783	0.565	0.92	APAF1	85.14
cg15986590	chr19	1862404	-0.1846	0.3197	0.565	0.92	KLF16	4.97
cg08458125	chr10	94838335	0.7392	1.281	0.565	0.92		75.01
cg04081402	chr22	31003587	-0.3303	0.5723	0.565	0.92	TCN2	87.15
cg17993148	chr6	169717551	-1.717	2.975	0.565	0.92		44.08
cg04148467	chr2	207022459	-0.1845	0.3196	0.565	0.92	NDUFS1	94.6
cg19003733	chr17	40575462	0.5576	0.9659	0.565	0.92	PTRF	22.63
cg07178031	chr6	27778236	-0.2258	0.3912	0.565	0.92	HIST1H3H	6.09
cg15804426	chr19	38993534	1.121	1.943	0.566	0.92	RYR1	79.27
cg00063535	chr12	113729491	-0.3389	0.5871	0.566	0.92	TPCN1	81.99
cg27496116	chr13	43660964	-0.6796	1.177	0.566	0.92	DNAJC15	73.74
cg12382941	chrX	99986547	0.5727	0.9921	0.566	0.92	SYTL4	7.5
cg18856501	chr10	126781591	-0.08158	0.1413	0.566	0.92	CTBP2	96.67
cg17456678	chr2	119532314	-0.2076	0.3597	0.566	0.92		2.95
cg21521107	chr5	6734242	-0.1444	0.2502	0.566	0.92	POLS	95.22
cg13791671	chr13	106762575	-0.5128	0.8884	0.566	0.92		87.94
cg10600889	chr17	37123767	-0.3042	0.5271	0.566	0.92	FBXO47	9.63
cg10803098	chr10	130064137	-1.058	1.833	0.566	0.92		16.38
cg13933859	chr15	101512904	-1.017	1.762	0.566	0.92	LRRK1	82.1
cg22910382	chr11	45307905	0.1841	0.3189	0.566	0.92	SYT13	2.1
cg07789792	chr11	102214464	-0.6584	1.141	0.566	0.92		51.92
cg27565938	chr12	8121010	0.8361	1.449	0.566	0.92		42.72
cg10988368	chr11	2293305	-0.4033	0.6987	0.566	0.92	ASCL2	31.91
ch.12.57736122F	chr12	59449855	0.5266	0.9124	0.566	0.92		9.1
cg05643373	chr19	49220422	0.3566	0.6179	0.566	0.92	MAMSTR	60.39
cg01945427	chr14	90722978	-0.139	0.2409	0.566	0.92	PSMC1	4.56
cg02522681	chr16	69345610	-0.5952	1.031	0.566	0.92	VPS4A	5.94
cg08442529	chr6	126070499	-0.2445	0.4237	0.566	0.92	HEY2	2.54
cg24051798	chr1	25753676	-0.4156	0.7201	0.566	0.92		91.53
cg02802634	chr16	86772171	2.38	4.123	0.566	0.92		45.55
cg17531726	chr12	8179046	0.05696	0.0987	0.566	0.92		2.73
cg03599147	chr11	78551798	-0.6844	1.186	0.566	0.92	ODZ4	37.61
cg00109302	chr3	147096098	-1.312	2.273	0.566	0.92		25.48
cg12572665	chr2	72788795	0.9649	1.672	0.566	0.92	EXOC6B	53.71
cg11128457	chr4	140864437	0.6804	1.179	0.566	0.92	MAML3	47.58
cg07475654	chr2	219151444	0.5847	1.013	0.566	0.92	PNKD	42.86
cg16248783	chr2	38304146	-0.2939	0.5093	0.566	0.92	CYP1B1	3.06
cg21350860	chr2	173080153	-0.5535	0.959	0.566	0.92		33.06
cg24290756	chr2	242811552	0.5229	0.9061	0.566	0.92	C2orf85	19.43
cg20402183	chr6	170861823	0.4498	0.7793	0.566	0.92	PSMB1	9.8
cg02313850	chr10	88516765	-0.2697	0.4673	0.566	0.92	BMPR1A	5.09
cg22608764	chr19	5998712	-0.9697	1.68	0.566	0.92	RFX2	84.98
cg17826893	chr13	100394412	0.8919	1.546	0.566	0.92	CLYBL	65.78
cg12727680	chr3	75959386	-1.938	3.358	0.566	0.92		63.05
cg01797169	chr12	107711489	0.664	1.151	0.566	0.92	BTBD11	31.17
cg06040420	chr2	170557587	-0.5752	0.9967	0.566	0.92	PHOSPHO2	84.74
cg21136673	chr18	72833515	-0.9937	1.722	0.566	0.92		55.45
cg07592723	chr16	55365146	-1.022	1.771	0.566	0.92		11.92
cg03124636	chr6	30711426	-0.9513	1.648	0.566	0.92	IER3	19.73
ch.1.543953R	chr1	15965817	-0.3827	0.6631	0.566	0.92	DDI2	11.5
cg02628770	chr16	2720185	0.2752	0.4768	0.566	0.92		9.93
cg07085167	chr14	55740496	-0.8079	1.4	0.566	0.92	FBXO34	24.27
cg21913974	chr11	105948098	-0.0521	0.09028	0.566	0.92	KBTBD3	2.26
cg20138486	chr13	24884072	-0.8212	1.423	0.566	0.92	C1QTNF9	72.94
cg22521696	chr19	38183210	-0.1108	0.1921	0.566	0.92	ZNF781	1.78
cg07378091	chr19	12662277	-0.3894	0.6748	0.566	0.92	ZNF564	7.67
cg06419732	chr1	205498530	-1.906	3.303	0.566	0.92	CDK18	57.34
ch.X.57019131F	chrX	57002406	-0.7993	1.385	0.566	0.92		20.64
cg21855021	chr6	131457506	0.7497	1.299	0.566	0.92		18.33
cg06106988	chrX	152712041	-0.7029	1.218	0.566	0.92	TREX2	75.57
cg06043733	chr15	94443743	-2.366	4.1	0.566	0.92		58.7
cg27164612	chr7	75807511	-0.05393	0.09345	0.566	0.92		1.19
cg24627956	chrX	152066599	0.5943	1.03	0.566	0.92		5.01
cg19891562	chr8	131267301	-0.5893	1.021	0.566	0.92	ASAP1	88.31
cg21325631	chr6	31778784	-0.204	0.3535	0.566	0.92	HSPA1L	91.75
cg15103567	chr17	45894729	-0.5147	0.892	0.566	0.92	OSBPL7	85.76
cg02261899	chrX	125686940	2.215	3.839	0.566	0.92	DCAF12L1	28.06
cg27300967	chr1	6685162	2.335	4.046	0.566	0.92	THAP3	48.21
cg04244855	chr7	611233	-0.7082	1.227	0.566	0.92	PRKAR1B	79.5
cg26930596	chr1	2082315	0.2389	0.4139	0.566	0.92	PRKCZ	91.56
cg12572677	chr6	43398225	-0.1614	0.2796	0.566	0.92	ABCC10	93.29
cg08880423	chr12	116970944	0.1511	0.2619	0.566	0.92	NCRNA00173	3.78
cg11099262	chr15	66340575	0.4611	0.7991	0.566	0.92	MEGF11	84.68
cg03112382	chr2	219823859	-0.8316	1.441	0.566	0.92	CDK5R2	12.59
cg07388801	chr5	176900792	-0.07916	0.1372	0.566	0.92	DBN1	3.33
cg05662323	chr12	58166227	0.1059	0.1836	0.566	0.92	METTL1	4.64
cg19216839	chr16	89882934	-0.3768	0.653	0.566	0.92	FANCA	4.65
cg19212391	chr17	72432790	-0.2394	0.4149	0.566	0.92	GPRC5C	93.05
cg01089395	chr6	139094051	0.3158	0.5472	0.566	0.92	CCDC28A	7.57
cg26734040	chr11	116708517	-0.3006	0.521	0.566	0.92	APOA1	87.3
cg12156989	chrX	70511419	-0.8652	1.5	0.566	0.92	NONO	82.71
cg01119172	chr2	86362222	-0.5702	0.9882	0.566	0.92	SNORD94	88.89
cg00041666	chr6	152702330	-0.6119	1.06	0.566	0.92	SYNE1	36.45
cg11939450	chr20	18024215	-1.04	1.802	0.566	0.92	OVOL2	46.31
cg00140501	chr8	23104037	0.09299	0.1612	0.566	0.92	CHMP7	2.42
cg02195676	chr22	46646564	-0.3513	0.6088	0.566	0.92	C22orf40	5.12
cg10115858	chr17	618160	-0.04197	0.07273	0.566	0.92	VPS53	1.67
cg02280599	chr11	23325737	-0.4488	0.7779	0.566	0.92		90.23
cg10702418	chr7	157090031	-0.4343	0.7528	0.566	0.92		75.75
cg18985994	chr7	2648785	-0.7432	1.288	0.566	0.92	IQCE	56.16
cg09132215	chr1	6615264	0.4901	0.8495	0.566	0.92	TAS1R1	79.17
cg14010039	chr19	44430831	0.8446	1.464	0.566	0.92	ZNF45	48.21
cg07476792	chr19	16919644	0.3844	0.6662	0.566	0.92	NWD1	89.25
cg07451659	chr13	114290741	-0.5961	1.033	0.566	0.92	TFDP1	89.58
cg10649714	chr19	14640367	-0.03514	0.06091	0.566	0.92	MIR639	1.28
cg22118131	chr15	78369834	-0.5277	0.9146	0.566	0.92	TBC1D2B	7.25
cg05463136	chr3	16286371	-0.1826	0.3164	0.566	0.92		93.01
cg12831293	chr7	141489859	-0.1376	0.2386	0.566	0.92	TAS2R5	94.5
cg12693875	chr4	42137257	-0.2552	0.4423	0.566	0.92	BEND4	89.45
cg25597029	chr15	49170244	-0.1029	0.1783	0.566	0.92	SHC4	3.27
cg04480903	chr22	45064471	-0.06539	0.1134	0.566	0.92	PRR5	2.29
cg06614609	chr5	6605060	-0.2165	0.3752	0.566	0.92	NSUN2	90.56
cg14372996	chr9	140164191	-0.3309	0.5735	0.566	0.92	COBRA1	80.4
cg18429584	chr12	10264210	-0.9925	1.72	0.566	0.92		40.87
cg25785679	chr19	49496701	-0.05899	0.1022	0.566	0.92	GYS1	2.23
cg00915830	chr12	34448653	-0.973	1.687	0.566	0.92		41.33
cg14418176	chr2	25050403	-0.2649	0.4593	0.566	0.92	ADCY3	91.08
cg15615350	chr20	1166329	-0.0937	0.1624	0.566	0.92	C20orf46	3.71
cg07444288	chr11	107328657	0.09488	0.1645	0.566	0.92	CWF19L2	4.87
cg04930001	chr16	73419745	-0.9532	1.652	0.566	0.92		76.19
cg07575617	chr1	218460685	-0.395	0.6846	0.566	0.92	RRP15	92.21
cg17771737	chr19	20150505	0.2727	0.4726	0.566	0.92	ZNF682	9.73
ch.22.243204R	chr22	25331023	0.6965	1.207	0.566	0.92		23.59
cg09967834	chr17	58157213	-0.3203	0.5553	0.566	0.92	HEATR6	86.42
cg23500094	chr6	160182829	-0.2012	0.3487	0.566	0.92	ACAT2	2.96
cg10678749	chr5	129238767	-0.7182	1.245	0.566	0.92		81.09
cg22378459	chr11	1940717	-0.5183	0.8985	0.566	0.92	TNNT3	70.68
cg24347422	chr2	133400321	1.772	3.071	0.566	0.92	GPR39	56.7
cg09635681	chr16	19729622	-0.03692	0.064	0.566	0.92	C16orf88	1.49
cg24815001	chr7	33817425	1.042	1.807	0.566	0.92		68.29
cg04451839	chr16	54311855	-0.3725	0.6457	0.566	0.92		92.33
cg23889393	chr1	244988307	-0.674	1.168	0.566	0.92		88.28
cg02634544	chr12	53689602	-0.09794	0.1698	0.566	0.92	PFDN5	4.57
cg24830876	chr3	56836259	-0.2233	0.3871	0.566	0.92	ARHGEF3	4.3
cg24579424	chr1	214557928	-0.5905	1.024	0.566	0.92	PTPN14	92.88
cg27070397	chr7	30810504	0.4374	0.7583	0.566	0.92	FAM188B	62.67
cg23677990	chr8	74207183	-0.06088	0.1055	0.566	0.92	RPL7	1.56
cg25622036	chr5	92376	1.768	3.065	0.566	0.92		52.26
cg25096749	chr12	52457762	-0.5215	0.9041	0.566	0.92		68.63
cg05138681	chr9	98782756	0.6057	1.05	0.566	0.92	NCRNA00092	53.05
cg10034642	chr16	791241	-0.2049	0.3552	0.566	0.92	NARFL	6.59
cg20681068	chr20	3389535	-0.1433	0.2485	0.566	0.92	C20orf194	4.96
cg03048354	chr6	25279140	-0.08857	0.1536	0.566	0.92	LRRC16A	3.01
cg27220598	chr12	69863916	-0.1295	0.2245	0.566	0.92	FRS2	3.62
cg21268653	chr1	116961672	-0.592	1.026	0.566	0.92	C1orf203	20.85
cg23703062	chr18	14748198	-1.442	2.5	0.566	0.92	ANKRD30B	47.64
cg08610461	chr1	93296109	0.5504	0.9542	0.566	0.92	RPL5	82.29
cg01166925	chr4	41880280	-0.9652	1.673	0.566	0.92		72.16
cg15047344	chr6	42997034	-0.4824	0.8363	0.566	0.92	C6orf153	58.87
cg15014577	chr6	32064785	0.5921	1.027	0.566	0.92	TNXB	20.58
cg01156374	chr6	4130800	-0.8238	1.428	0.566	0.92	C6orf201	82.94
cg02363655	chr8	145955421	0.3531	0.6122	0.566	0.92	ZNF251	84.28
cg00310940	chr1	9129648	-0.4442	0.7701	0.566	0.92	SLC2A5	83.48
cg18232347	chr1	31655009	-0.1732	0.3003	0.566	0.92	NKAIN1	7.56
cg04323979	chr2	220306667	-0.3525	0.6111	0.566	0.92	SPEG	7.64
cg14228933	chr14	95837865	-0.5928	1.028	0.566	0.92		65.42
cg13353733	chr11	773106	-0.5347	0.9271	0.566	0.92	PDDC1	65.63
cg04115584	chr14	102452687	-0.1802	0.3124	0.566	0.92	DYNC1H1	95.18
cg01999229	chr19	49588434	-0.07351	0.1275	0.566	0.92	SNRNP70	2.96
cg04209650	chr17	19648261	-0.0433	0.07507	0.566	0.92	ALDH3A1	1.21
cg01957150	chr6	170451590	-0.6955	1.206	0.566	0.92		49.81
cg11203985	chr16	89641054	0.4703	0.8154	0.566	0.92	CPNE7	19.56
cg10524152	chr10	112836785	-0.3111	0.5394	0.566	0.92	ADRA2A	2.34
cg05887431	chr8	82248311	-0.2889	0.5008	0.566	0.92		92.19
cg14239111	chr9	138660998	-2.559	4.437	0.566	0.92	KCNT1	45.57
cg04951476	chr6	3848243	0.4802	0.8327	0.566	0.92	FAM50B	78.62
cg00352106	chr1	39864197	-0.502	0.8704	0.566	0.92	MACF1	82.15
cg21235754	chr2	23747094	-0.3114	0.54	0.566	0.92	KLHL29	82
cg12656307	chr1	2349734	-0.5061	0.8775	0.566	0.92		23.41
cg06668844	chr19	35521630	-0.03961	0.06869	0.566	0.92	SCN1B	1.73
cg15505198	chr1	3003239	-1.542	2.674	0.566	0.92	PRDM16	60.79
cg25706502	chr1	3159208	-0.9394	1.629	0.566	0.92	PRDM16	39.25
cg04815812	chr17	4634429	-0.1463	0.2536	0.566	0.92	MED11	6.21
cg24725337	chr6	89717866	-1.193	2.069	0.566	0.92		44.13
cg09984759	chr6	30068587	0.6113	1.06	0.566	0.92		4.39
cg18112917	chr3	155029465	-1.143	1.981	0.566	0.92		75.43
cg17214237	chr7	149470694	-0.09654	0.1674	0.566	0.92	ZNF467	4.22
cg21578640	chr19	590409	-0.1668	0.2893	0.566	0.92	HCN2	4.58
cg07766612	chr1	26372887	-0.2938	0.5094	0.566	0.92	SLC30A2	2.87
cg02981877	chrX	92928671	-0.2751	0.4771	0.566	0.92	FAM133A	4.85
cg04376887	chr16	88868839	0.413	0.7162	0.566	0.92	CDT1	10.08
cg01378182	chr7	43288635	-0.458	0.7942	0.566	0.92	HECW1	55.12
cg24925865	chr7	156742601	-0.1354	0.2348	0.566	0.92	NOM1	4.48
cg19668397	chr10	127451340	0.3434	0.5954	0.566	0.92	C10orf137	86
cg05166028	chr7	157622138	-2.333	4.045	0.566	0.92	PTPRN2	65.97
cg21222556	chr9	130707655	-0.3452	0.5986	0.566	0.92	FAM102A	85.55
cg26559437	chr16	2032854	-1.258	2.181	0.566	0.92	GFER	58.97
cg03079132	chr16	727212	-0.4576	0.7935	0.566	0.92	RHBDL1	37.78
cg11272349	chr2	234637253	-1.425	2.472	0.566	0.92	UGT1A10	46.62
cg04679384	chr15	54270661	1.36	2.358	0.566	0.92		41.9
cg20065569	chr14	73958280	-0.2208	0.3828	0.566	0.92	HEATR4	2.1
cg10256686	chr10	60027792	-0.05955	0.1033	0.566	0.92	IPMK	1.71
cg16260572	chr12	112037499	-0.07503	0.1301	0.566	0.92	ATXN2	3.18
cg20282837	chr10	3508379	-0.9683	1.679	0.566	0.92		73.54
cg17901584	chr1	55353706	0.3475	0.6026	0.566	0.92	DHCR24	11.55
cg00922796	chr2	1843136	-0.909	1.576	0.566	0.92	MYT1L	46.37
cg15440157	chr3	149753446	0.4858	0.8425	0.566	0.92		88.16
cg11729848	chr5	145252094	1.327	2.301	0.566	0.92	GRXCR2	65.04
cg23213442	chr4	47916056	-0.04342	0.0753	0.566	0.92	NFXL1	1.76
cg04663564	chr7	134144288	-0.5601	0.9713	0.566	0.92	AKR1B1	74.06
cg01736133	chr4	120605519	1.581	2.743	0.566	0.92		36.9
cg23312425	chr11	64120623	0.4946	0.8578	0.566	0.92	CCDC88B	78.32
cg26170930	chr17	45020358	-0.6051	1.049	0.566	0.92		37.55
cg16590635	chr16	87641681	-1.35	2.342	0.566	0.92	JPH3	62.46
cg24177057	chr11	64009406	-0.1079	0.1872	0.566	0.92	FKBP2	4.61
cg06250904	chr12	107351181	-0.1688	0.2927	0.566	0.92	C12orf23	4.76
cg21988569	chr6	30640445	-0.0555	0.09625	0.566	0.92	DHX16	2.2
cg24187351	chrX	68525883	-1.129	1.958	0.566	0.92		26.42
cg15455156	chr12	12871826	0.2075	0.3598	0.566	0.92	CDKN1B	6.55
cg06104859	chr12	93476035	-0.5171	0.8969	0.566	0.92		88.41
cg10583632	chr17	16557199	-0.3159	0.5479	0.566	0.92	ZNF624	3.96
cg18347010	chr17	55888532	-0.5887	1.021	0.566	0.92		65.71
cg11870309	chr3	12927951	0.9844	1.707	0.566	0.92		67.36
cg27182210	chr17	56065824	-0.05647	0.09795	0.566	0.92	VEZF1	3.18
cg05562381	chr17	8230350	-0.67	1.162	0.566	0.92		5.23
cg16976009	chr8	84202815	0.5976	1.036	0.566	0.92		86.37
cg12247164	chr8	10005590	-0.9039	1.568	0.566	0.92	MSRA	89.35
cg05976840	chr16	67189804	-0.4776	0.8283	0.566	0.92	TRADD	39.46
cg15012468	chr1	205539221	-0.9063	1.572	0.566	0.92	MFSD4	69.35
cg12436568	chr1	202130728	0.4576	0.7937	0.566	0.92	PTPN7	74.98
cg08847512	chr2	25572015	0.2657	0.4609	0.566	0.92		90.81
cg02682955	chr2	128503403	0.1711	0.2968	0.566	0.92	WDR33	92.54
cg26414720	chrX	152487462	-1.37	2.376	0.566	0.92	MAGEA1	27.73
cg01632703	chr17	77151165	-1	1.735	0.566	0.92	HRNBP3	35.05
cg14274621	chr2	8825107	-0.1914	0.332	0.566	0.92		6
cg25157604	chr11	57191603	-0.5123	0.8885	0.566	0.92	SLC43A3	77.41
cg26350987	chr6	56509042	-0.4567	0.7921	0.566	0.92	DST	90.96
cg15225105	chr11	64808343	-0.08629	0.1497	0.566	0.92	SAC3D1	2.98
cg14184077	chr4	42895607	-0.9139	1.585	0.566	0.92	GRXCR1	18.51
cg05261299	chr12	52437299	-0.3984	0.691	0.566	0.92		84.96
cg26475085	chr5	38845600	-0.3153	0.5468	0.566	0.92	OSMR	3.24
cg11075570	chr7	92100814	-0.06921	0.12	0.566	0.92		97.57
cg23844018	chr10	334773	0.06517	0.113	0.566	0.92	DIP2C	97.79
cg06551822	chr16	29858868	-0.3969	0.6885	0.566	0.92	MVP	83.36
cg00734993	chr6	36953694	-0.2245	0.3893	0.566	0.92	MTCH1	2.45
cg14515522	chr4	187394380	-0.5932	1.029	0.566	0.92		15.36
cg20476159	chr18	77451067	-0.4094	0.71	0.566	0.92	CTDP1	70.53
cg00657460	chr18	52901961	0.3638	0.631	0.566	0.92	TCF4	21.25
cg14101357	chr10	102672178	-0.4838	0.8392	0.566	0.92	FAM178A	11.69
cg00032205	chr8	98290372	-1.56	2.706	0.566	0.92	TSPYL5	38.36
cg03986934	chr16	1248980	-1.409	2.444	0.566	0.92	CACNA1H	52.11
cg10832093	chr12	131303194	-0.7739	1.342	0.566	0.92	STX2	46.45
cg08501054	chr8	9413133	-0.2185	0.3791	0.566	0.92	TNKS	3.6
cg18023041	chr11	19831490	-0.8473	1.47	0.566	0.92	NAV2	70.23
cg04794183	chr12	54410510	1.104	1.915	0.566	0.92	HOXC4	14.84
cg14001429	chr7	152537589	0.343	0.5949	0.566	0.92	ACTR3B	84.27
cg25027689	chr7	90892894	-0.1024	0.1777	0.566	0.92	FZD1	3.58
cg18709166	chr6	30871677	0.5335	0.9254	0.566	0.92		52.96
cg03280420	chrX	73640648	0.9699	1.682	0.566	0.92	SLC16A2	9.93
cg21024311	chr18	19406021	-0.5159	0.895	0.566	0.92	MIB1	89.23
cg05885137	chr7	41737646	-0.1888	0.3276	0.566	0.92	LOC285954	94.07
cg14087768	chr6	151687925	-0.3472	0.6023	0.566	0.92	ZBTB2	95.47
cg08141172	chr19	36351774	1.623	2.815	0.566	0.92	KIRREL2	36.54
cg22215340	chr20	25038795	-0.2653	0.4602	0.566	0.92	ACSS1	13.07
cg15841415	chr5	36606520	0.1886	0.3272	0.566	0.92	SLC1A3	4.65
cg11648968	chr1	85931116	-0.05458	0.09468	0.566	0.92	DDAH1	1.91
cg19145162	chr17	61498939	-0.2119	0.3675	0.566	0.92	TANC2	93.12
cg24596691	chr2	71685005	-0.1414	0.2452	0.566	0.92	DYSF	93.44
cg09030212	chr1	107681350	0.7023	1.218	0.566	0.92	NTNG1	22.35
cg00350432	chr15	67065190	0.3906	0.6776	0.566	0.92	SMAD6	79.68
cg03263117	chr17	45798767	0.1517	0.2631	0.566	0.92		3.24
cg00499277	chr14	23877516	-0.4567	0.7922	0.566	0.92	MYH6	24.88
cg12419678	chr10	75533025	1.046	1.814	0.566	0.92	FUT11	4.9
cg01707361	chr17	77079031	0.5514	0.9565	0.566	0.92	ENGASE	41.18
cg23878357	chr10	16680750	-0.1692	0.2935	0.566	0.92	RSU1	94.36
cg05049280	chr1	110155535	0.4339	0.7527	0.566	0.92	GNAT2	72.42
cg26915779	chr17	11897656	-1.006	1.745	0.566	0.92	ZNF18	76.98
cg23468238	chr5	72861609	-0.2316	0.4018	0.566	0.92	UTP15	3.81
cg09504692	chr2	33169353	-0.4348	0.7543	0.566	0.92	LOC100271832	90.48
cg01226806	chr14	77591522	-0.04015	0.06965	0.566	0.92		1.21
cg19915413	chr17	79977640	-0.3948	0.685	0.566	0.92	STRA13	80.88
cg04146259	chr14	85058259	-1.262	2.189	0.566	0.92		57.35
cg14428706	chr6	31657467	-0.3582	0.6215	0.566	0.92	BAT5	52.2
cg12733707	chr11	2923547	-0.09565	0.1659	0.566	0.92	SLC22A18AS	2.96
cg06777472	chr20	57873033	-1.177	2.042	0.566	0.92		50.43
cg17073076	chr11	8036796	-0.6407	1.112	0.566	0.92		86.18
cg25379390	chr11	64793658	-1.138	1.974	0.566	0.92	SNX15	88.33
cg09954813	chr17	80753363	0.5981	1.038	0.566	0.92	TBCD	81.76
cg26255689	chr12	71011236	-1.362	2.363	0.566	0.92	PTPRB	44.56
cg16534307	chr7	28452289	0.8284	1.437	0.566	0.92	CREB5	47.16
cg22422251	chr5	112370191	0.2927	0.5078	0.566	0.92	MCC	90.73
cg00664723	chr5	15927184	-1.439	2.497	0.566	0.92	FBXL7	71.77
cg06450790	chr8	18027713	-0.5415	0.9395	0.566	0.92	NAT1	62.63
cg26391794	chr13	49323899	-0.2364	0.4101	0.566	0.92		7.89
cg16340030	chr11	59554873	0.3139	0.5447	0.566	0.92	STX3	56.33
cg25226247	chr6	50785152	-0.5752	0.9979	0.566	0.92	TFAP2B	82.21
cg01713348	chr16	1480790	-0.438	0.7599	0.566	0.92	C16orf91	76.62
cg15489541	chr11	57508451	-0.5754	0.9982	0.566	0.92	C11orf31	18.68
cg16527693	chr4	169550454	-0.3821	0.6629	0.566	0.92	PALLD	86.88
cg16964748	chr18	49866065	-1.379	2.393	0.566	0.92	DCC	32.13
cg17642369	chr7	47783644	-0.5018	0.8707	0.566	0.92		84.48
cg24113266	chr7	98122011	-2.39	4.147	0.566	0.92		64.17
cg16587174	chr6	31778842	-0.4744	0.8231	0.566	0.92	HSPA1L	40.15
cg07466585	chr10	104263680	-0.1787	0.3101	0.566	0.92	ACTR1A	3.85
cg07910945	chr1	110472997	-0.3917	0.6796	0.566	0.92		80.21
cg15446373	chr17	39638473	-0.4369	0.7581	0.566	0.92	KRT35	76.62
cg00447018	chr14	106938320	-1.753	3.041	0.566	0.92	LOC100133469	25.79
cg13246235	chr6	12749978	-1.41	2.446	0.566	0.92	PHACTR1	10.14
cg14686745	chr6	47756010	-0.09425	0.1635	0.566	0.92	OPN5	4.47
cg24797493	chr8	126441753	-0.05201	0.09025	0.566	0.92	TRIB1	2.36
cg15189790	chr4	73970976	-0.4099	0.7112	0.566	0.92	ANKRD17	94.22
cg08284598	chr20	3218145	-0.3885	0.674	0.566	0.92	SLC4A11	35.29
cg05005586	chr17	27413207	0.04953	0.08594	0.566	0.92	MYO18A	97.9
cg00454770	chr10	116286974	-0.7806	1.354	0.566	0.92	ABLIM1	41.55
cg07421068	chr13	89740340	0.3345	0.5804	0.566	0.92		56.81
cg05864024	chr10	73574855	-0.6951	1.206	0.566	0.92	CDH23	82.89
cg10573181	chr4	170533618	-0.1015	0.1761	0.566	0.92	NEK1	2.13
cg10065130	chr7	107204720	-0.05541	0.09615	0.566	0.92	COG5	2.26
cg18275142	chr2	131850909	-0.09763	0.1694	0.566	0.92	FAM168B	1.9
cg02823866	chr9	5450410	-0.0943	0.1636	0.566	0.92	CD274	3.18
cg19716433	chr14	103589780	1.357	2.355	0.566	0.92		14.01
cg19597031	chr5	162931471	-0.616	1.069	0.566	0.92	MAT2B	68.42
cg20754700	chr20	48523133	-0.3978	0.6903	0.566	0.92	SPATA2	92.58
cg22604940	chr3	20227925	-0.2059	0.3574	0.566	0.92	SGOL1	4.14
cg12992838	chr11	111742315	-0.1071	0.1859	0.566	0.92	ALG9	3.64
cg04826663	chr7	36430136	-0.1183	0.2052	0.566	0.92	ANLN	4.01
cg00217171	chr16	1590847	-0.2418	0.4196	0.566	0.92	IFT140	85.62
cg06373940	chr2	128052778	-0.2052	0.356	0.566	0.92	ERCC3	93.27
cg11042769	chr8	2242128	-1.019	1.768	0.566	0.92		63.95
cg22949637	chr1	109234813	-0.316	0.5483	0.566	0.92	PRPF38B	4.07
cg08539728	chr16	74326920	-0.1845	0.3201	0.566	0.92		94.06
cg09189772	chr16	82661638	1.172	2.034	0.566	0.92	CDH13	27.91
cg05831308	chr12	119616484	-0.05508	0.09557	0.566	0.92	HSPB8	2.81
cg05162564	chr5	139491931	-0.5166	0.8964	0.566	0.92		53.83
cg00021128	chr17	4871207	0.2851	0.4948	0.566	0.92	SPAG7	2.13
cg04817238	chr17	36575254	-0.5858	1.017	0.566	0.92		17.62
cg13946538	chr15	96911696	-0.4729	0.8207	0.566	0.92		55.95
cg19370222	chr12	3122553	0.329	0.5709	0.566	0.92	TEAD4	83.89
cg25930748	chr6	82957449	-0.05407	0.09383	0.566	0.92	IBTK	2.32
cg24345551	chr6	33360652	-0.7505	1.302	0.566	0.92	KIFC1	55.96
cg09255732	chr1	32171050	-0.6221	1.08	0.566	0.92	COL16A1	25.06
cg00756852	chr1	155197384	-0.05597	0.09712	0.566	0.92	GBAP1	2.79
cg09854007	chr20	43945601	1.031	1.789	0.566	0.92	RBPJL	34.47
cg19192065	chr10	93335091	-0.9806	1.702	0.566	0.92	LOC100188947	60.84
cg09293816	chr19	50015532	-0.7103	1.233	0.566	0.92	FCGRT	56.41
cg19088627	chr1	107749196	-1.259	2.185	0.566	0.92	NTNG1	73.73
ch.3.38006391R	chr3	38031387	-0.1869	0.3244	0.566	0.92		7.84
cg03929531	chr15	52405162	1.628	2.825	0.566	0.92	BCL2L10	42.08
cg18991132	chr2	128475701	-0.7201	1.25	0.566	0.92	WDR33	89.07
cg06233985	chr11	5249528	-0.9186	1.594	0.566	0.92	HBB	44.16
cg15059389	chr1	12079390	0.2728	0.4735	0.566	0.92	MIIP	5.04
cg16680125	chr1	206782805	-0.196	0.3402	0.566	0.92	LGTN	93.75
cg15086788	chr17	8152811	-0.07835	0.136	0.566	0.92	PFAS	2.47
cg00534550	chr6	33281526	0.09252	0.1606	0.566	0.92	TAPBP	3.13
cg20894246	chr22	41682263	-0.5146	0.8931	0.566	0.92	RANGAP1	7.93
cg05427907	chr8	124216259	-0.6575	1.141	0.566	0.92	FAM83A	66.25
cg20130213	chr10	13934169	1.668	2.895	0.566	0.92	FRMD4A	23.63
cg20784263	chr13	48877561	-0.1273	0.2209	0.566	0.92	RB1	2.63
cg06995575	chr2	32264981	-0.05523	0.09585	0.566	0.92	DPY30	2.23
cg00254888	chr6	163880196	-0.4197	0.7285	0.566	0.92	QKI	91.65
cg13260856	chr6	34231489	0.6431	1.116	0.566	0.92		85.47
cg00607609	chr4	119962922	-0.7879	1.367	0.566	0.92	SYNPO2	76.51
cg07626501	chr1	203765292	-0.09522	0.1653	0.566	0.92	ZC3H11A	4.01
cg03518417	chr1	6483657	0.3348	0.581	0.566	0.92	ESPN	10.46
cg24155384	chr7	156811034	-1.242	2.156	0.566	0.92		27.28
cg09000178	chr16	67063319	-1.02	1.771	0.566	0.92	CBFB	6.4
cg15689180	chr1	23897764	-0.4648	0.8067	0.566	0.92		89.56
cg19771372	chr19	4153713	-0.5922	1.028	0.566	0.92	CREB3L3	27.42
cg23002721	chr19	49372608	0.4678	0.812	0.566	0.92	PLEKHA4	60.07
cg09455322	chr16	431255	-0.07794	0.1353	0.566	0.92	TMEM8A	2.19
cg10975897	chr6	15504844	0.494	0.8574	0.566	0.92	JARID2	69.28
cg16661120	chr19	3767409	0.1742	0.3024	0.566	0.92	MRPL54	94.83
cg22259765	chr15	25119502	-0.2773	0.4813	0.566	0.92	SNRPN	5.57
ch.22.707968R	chr22	40756033	0.08467	0.147	0.566	0.92	ADSL	3.53
cg03144922	chr4	111540992	0.5565	0.9659	0.566	0.92	PITX2	70.35
cg06646715	chr17	59668895	-1.164	2.02	0.566	0.92	NACA2	62.63
cg11196175	chr14	21560541	0.2131	0.3699	0.566	0.92	ZNF219	92.44
cg13948987	chr6	55039259	-1.137	1.974	0.566	0.92	HCRTR2	14.68
cg08138817	chr16	49902342	-1.202	2.086	0.566	0.92		80.52
cg02289189	chr13	50070045	-0.1253	0.2175	0.566	0.92	PHF11	2.48
cg09109656	chr16	87250101	-0.3874	0.6724	0.566	0.92		86.56
cg23214606	chr1	202976451	-0.03596	0.06242	0.566	0.92	TMEM183A	1.24
cg18162674	chr5	102090704	-0.06391	0.1109	0.566	0.92		1.49
cg07887939	chr8	145261192	-0.2146	0.3726	0.566	0.92	HEATR7A	94.2
cg16923991	chr15	64011253	-0.3028	0.5256	0.566	0.92	HERC1	94.12
cg22763593	chr2	135125439	-0.5012	0.8699	0.566	0.92	MGAT5	86.69
cg11436817	chr13	80913171	-0.1577	0.2738	0.566	0.92	SPRY2	6.27
cg23534802	chr6	28555742	-0.5712	0.9916	0.566	0.92	SCAND3	79.12
cg03866569	chr21	34697528	-0.1358	0.2358	0.566	0.92	IFNAR1	2.9
cg14487887	chr8	125384848	-0.04128	0.07165	0.566	0.92	TMEM65	1.98
cg11155414	chr14	23341587	0.07766	0.1348	0.566	0.92	LRP10	4.23
cg01109574	chr2	36824259	-0.06109	0.1061	0.566	0.92	FEZ2	2.28
cg27613013	chr17	17383910	0.3447	0.5984	0.566	0.92	MED9	85.01
cg00778880	chr1	217803552	0.5441	0.9446	0.566	0.92	GPATCH2	78.87
cg14375779	chr6	166797267	-0.05151	0.08942	0.566	0.92	BRP44L	2.59
cg18630855	chr2	37459194	-0.2809	0.4877	0.566	0.92	CEBPZ	6.86
cg20273387	chr14	74026915	-0.7707	1.338	0.566	0.92	HEATR4	73.92
cg23973175	chr11	587791	-0.2327	0.404	0.566	0.92	PHRF1	94.31
cg01102311	chr19	36644751	-0.5406	0.9384	0.566	0.92	COX7A1	85.95
cg12870705	chr10	33624623	-0.04973	0.08632	0.566	0.92	NRP1	2.27
cg06767681	chr17	77606648	-0.9319	1.618	0.566	0.92		44.09
cg15979173	chr1	91182128	-1.563	2.713	0.566	0.92	BARHL2	52.5
cg11611600	chr15	84323154	0.63	1.094	0.566	0.92	ADAMTSL3	8.5
cg12399315	chr1	212209480	-0.1713	0.2974	0.566	0.92	INTS7	4.72
cg03438692	chr11	62622991	0.1254	0.2176	0.566	0.92	SNORD27	3.7
cg21458593	chr3	72769762	-0.3574	0.6204	0.566	0.92		83.15
cg18919106	chr8	132918665	0.5348	0.9285	0.566	0.92	EFR3A	68.89
cg20617818	chr6	68935490	1.896	3.291	0.566	0.92		69.58
cg25492112	chr20	37275466	-1.476	2.563	0.566	0.92	C20orf95	30.54
cg02095596	chr16	56766619	-0.3491	0.606	0.566	0.92	NUP93	79.3
cg16630572	chr16	57653917	-0.3519	0.6109	0.566	0.92	GPR56	45.55
cg20732076	chr6	42335231	-0.4301	0.7466	0.566	0.92	TRERF1	67.18
cg07216133	chr6	7142066	-1.331	2.31	0.566	0.92	RREB1	41.68
cg08310277	chrX	70756078	-1.064	1.847	0.566	0.92	OGT	66.5
cg20715218	chr10	95462985	0.778	1.351	0.566	0.92	C10orf4	8.13
cg24525967	chr8	57023350	-0.898	1.559	0.566	0.92		59.18
cg26813604	chr5	172256357	0.9162	1.591	0.566	0.92		74.19
cg21339923	chr6	27636378	-0.8643	1.5	0.566	0.92		18.8
cg00675569	chr10	45914840	-0.07992	0.1388	0.566	0.92	ALOX5	3.74
cg21211243	chr7	42951746	-0.467	0.8109	0.566	0.92	C7orf25	5.17
cg05974878	chr7	141999585	-0.5288	0.9181	0.566	0.92		22.4
cg02843500	chr16	31501866	-0.3849	0.6683	0.566	0.92	C16orf58	67.34
cg02303258	chr5	134822635	0.9875	1.715	0.566	0.92		53.08
cg26404223	chr1	9791041	-0.3173	0.5509	0.566	0.92	CLSTN1	81.47
cg05555928	chr11	63887634	-0.3713	0.6447	0.566	0.92	MACROD1	89.74
cg18856004	chr1	20208405	-0.4327	0.7512	0.566	0.92	OTUD3	30.7
cg09170051	chr1	19229061	-0.05245	0.09106	0.566	0.92	ALDH4A1	1.37
cg14146092	chr11	129873378	-0.2636	0.4577	0.566	0.92	NCRNA00167	7.36
cg24116886	chr20	137877	-1.097	1.905	0.566	0.92	DEFB127	84.76
cg06933064	chr19	40895469	-0.2576	0.4473	0.566	0.92	HIPK4	93.54
cg00166275	chr18	13385744	0.7879	1.368	0.566	0.92	C18orf1	46.87
ch.5.725956F	chr5	33457179	-0.3079	0.5345	0.566	0.92	TARS	11.88
cg03342113	chr11	61197477	-0.467	0.8109	0.566	0.92	CPSF7	26.41
cg13952914	chr21	45379652	-0.3436	0.5966	0.566	0.92	AGPAT3	90.14
cg14235273	chr17	47295142	-1.363	2.367	0.566	0.92	ABI3	55.81
ch.1.1224902R	chr1	38888146	0.2098	0.3642	0.566	0.92		5.64
cg27485108	chr2	26951130	0.8636	1.5	0.566	0.92	KCNK3	18.47
cg13811469	chr22	20020657	0.4117	0.7148	0.566	0.92	C22orf25	87.36
cg07841762	chr7	99704525	-0.6132	1.065	0.566	0.92	AP4M1	77.04
cg10197666	chr8	118533254	-0.0496	0.08612	0.566	0.92	MED30	1.59
cg14228980	chr17	78122221	-0.6382	1.108	0.566	0.92	EIF4A3	81.95
cg27071525	chr6	33262775	0.3748	0.6508	0.566	0.92	RGL2	75.98
cg14067233	chr9	89898047	-0.3292	0.5717	0.566	0.92		87.7
cg18022893	chr1	44951225	-0.5848	1.015	0.566	0.92	RNF220	68.43
cg19143959	chr15	40572794	0.477	0.8282	0.566	0.92		86.66
cg04881012	chr15	34143840	-0.1427	0.2478	0.566	0.92	RYR3	94.94
cg11706366	chr22	44420666	-0.5195	0.902	0.566	0.92	PARVB	6.37
cg03945663	chr6	149309952	-0.3039	0.5278	0.566	0.92	UST	88.89
cg15475727	chr22	47396384	-0.7532	1.308	0.566	0.92	TBC1D22A	83.84
cg19791442	chrX	54556538	-0.4501	0.7817	0.566	0.92	GNL3L	8.39
cg26708874	chr8	8580598	1.407	2.443	0.566	0.92		59.56
cg10811045	chr2	91635283	-0.7748	1.345	0.566	0.92		9.76
cg25474372	chr6	28762125	0.05261	0.09136	0.566	0.92		2.86
cg05452354	chr15	66926440	-0.4135	0.718	0.566	0.92		87.84
cg06893938	chr1	32570104	0.5642	0.9797	0.566	0.92		85.12
cg12011897	chr12	57119209	-0.08599	0.1493	0.566	0.92	NACA	3.46
cg05598010	chr1	1261797	-0.4598	0.7985	0.566	0.92	GLTPD1	80.25
cg23690488	chr2	114299609	1.197	2.079	0.566	0.92		47.37
cg00702417	chr1	6054867	-1.216	2.111	0.566	0.92		51.83
cg13028038	chr4	41941508	-1.285	2.231	0.566	0.92	TMEM33	78.39
cg18770231	chr1	102119095	0.5313	0.9227	0.566	0.92		11.32
cg15606633	chr12	130824403	-0.5226	0.9075	0.566	0.92	PIWIL1	20.96
cg12665553	chr6	31759825	0.155	0.2692	0.566	0.92	VARS	93.79
cg11222856	chr15	77577533	-0.4647	0.807	0.566	0.92	SGK269	89.96
cg01963623	chr22	18632433	0.1597	0.2773	0.566	0.92	USP18	4.1
cg06371374	chr3	128120212	-0.3998	0.6942	0.566	0.92	EEFSEC	76.21
ch.8.58671533F	chr8	58508979	-0.07564	0.1314	0.566	0.92		3.33
cg15387943	chr5	68513219	-0.4935	0.857	0.566	0.92	MRPS36	9.32
cg20495645	chr22	45405624	-0.05235	0.09091	0.566	0.92	PHF21B	1.51
cg01900397	chr5	41071990	-0.4561	0.7921	0.566	0.92	HEATR7B2	90.01
cg26491060	chrX	153219165	0.5266	0.9146	0.566	0.92	HCFC1	90
cg26954729	chr11	75950762	-0.2249	0.3905	0.566	0.92		94.53
cg24943002	chr19	3962194	0.4919	0.8543	0.566	0.92	MIR637	80.39
cg23928339	chr5	108066214	-0.3657	0.6351	0.566	0.92		92.59
cg16370446	chr4	15683284	-0.5154	0.8952	0.566	0.92	LOC285550	4.74
cg09970483	chr15	64455548	-0.2577	0.4476	0.566	0.92	PPIB	5.47
cg11098259	chr15	58430391	0.6546	1.137	0.566	0.92	AQP9	85.54
cg02671806	chr15	65477420	-0.2477	0.4302	0.566	0.92	CLPX	6.13
cg05194552	chr16	3873444	-0.2908	0.505	0.566	0.92	CREBBP	90.62
cg00552525	chr8	142160972	0.2972	0.5161	0.566	0.92	DENND3	89.98
cg02595575	chr19	19221316	0.5738	0.9966	0.566	0.92	SLC25A42	3.79
cg04549115	chr6	116892534	-0.3321	0.5769	0.566	0.92	RWDD1	3.33
cg08179564	chr8	105365603	0.8596	1.493	0.566	0.92	TM7SF4	51.95
cg10162209	chr12	7038866	-0.8204	1.425	0.566	0.92	ATN1	47.43
cg19278809	chr4	6785080	-0.04061	0.07053	0.566	0.92	KIAA0232	2.09
cg13531120	chr13	111522975	0.2609	0.4531	0.566	0.92	C13orf29	6.45
cg17430651	chr7	617894	-0.7104	1.234	0.566	0.92	PRKAR1B	93.9
cg09506037	chr2	134180560	1.408	2.445	0.566	0.92	NCKAP5	40.27
cg08517659	chr17	2952533	-0.2177	0.3781	0.567	0.92		3.95
cg26143338	chr5	1572230	0.3889	0.6755	0.567	0.92	SDHAP3	86.63
cg03466331	chr15	40331067	-0.05018	0.08715	0.567	0.92	SRP14	2.58
cg26191447	chr2	191656418	0.8128	1.412	0.567	0.92		4.83
cg08320359	chr16	15596053	-0.5333	0.9264	0.567	0.92	C16orf45	15.87
cg03636880	chr6	33048687	-1.661	2.886	0.567	0.92	HLA-DPB1	25.28
cg16918161	chr4	56458511	-1.327	2.306	0.567	0.92	PDCL2	43.96
cg10165222	chr10	119134612	-0.5441	0.945	0.567	0.92	PDZD8	6.45
cg10144434	chr1	212209099	-0.059	0.1025	0.567	0.92	INTS7	2.6
cg05384271	chr19	6464029	-0.4167	0.7239	0.567	0.92	CRB3	9.11
cg14734903	chr11	123617366	-0.8539	1.483	0.567	0.92		59.37
cg07078958	chr3	15311183	-1.226	2.13	0.567	0.92	SH3BP5	60.1
cg19161850	chr22	22222040	-0.0673	0.1169	0.567	0.92	MAPK1	3.03
cg00500424	chr2	73053431	-0.5492	0.9541	0.567	0.92	EXOC6B	77.98
cg14727763	chr10	78961643	-0.6083	1.057	0.567	0.92	KCNMA1	75.83
cg15708153	chr19	56879554	-0.7933	1.378	0.567	0.92	ZNF542	3.43
cg00581595	chr16	58545346	0.07659	0.133	0.567	0.92	NDRG4	97.62
cg21425003	chr3	195599105	0.1074	0.1865	0.567	0.92	TNK2	97.28
cg02666265	chr12	114367005	-0.2699	0.4688	0.567	0.92	RBM19	84.83
cg13479146	chr1	31441314	0.2278	0.3956	0.567	0.92	SNORD85	90.77
cg12615982	chr3	169483122	0.7591	1.319	0.567	0.92	TERC	41.01
cg22784592	chrX	153059760	0.6995	1.215	0.567	0.92	IDH3G	7.61
cg07159023	chr17	39615988	-0.5103	0.8865	0.567	0.92	KRT32	61.77
cg01482969	chr11	44468028	-1.052	1.828	0.567	0.92		26.17
cg26344982	chr3	5024811	-0.3021	0.5248	0.567	0.92	BHLHE40	97.31
cg04784263	chr16	57318624	-0.1225	0.2127	0.567	0.92	PLLP	2.42
cg05733905	chr17	7388068	-0.0485	0.08425	0.567	0.92	ZBTB4	1.8
cg19808047	chr17	75241555	-0.3846	0.6681	0.567	0.92		83.76
cg06097357	chr14	35591625	-0.07583	0.1317	0.567	0.92	PPP2R3C	2.88
cg17518776	chr6	34434842	-0.3086	0.5362	0.567	0.92	PACSIN1	88.71
cg05327509	chr13	101175894	-0.1548	0.2689	0.567	0.92	PCCA	94.79
cg07581492	chr3	24164179	-0.3075	0.5341	0.567	0.92	THRB	92.58
cg02942845	chr8	75897115	-0.3535	0.6141	0.567	0.92	CRISPLD1	5.93
cg26352795	chr1	9354739	0.9917	1.723	0.567	0.92	SPSB1	79.94
cg15950251	chr7	139658345	-0.7821	1.359	0.567	0.92	TBXAS1	62.85
cg13723796	chr9	124522300	-0.2638	0.4584	0.567	0.92	DAB2IP	90.76
cg01081400	chr6	80196224	-0.6084	1.057	0.567	0.92	LCA5	90.43
cg11571442	chr22	31555852	-0.1665	0.2893	0.567	0.92	RNF185	6.09
cg06352072	chr18	59561651	-0.6421	1.115	0.567	0.92	RNF152	6.82
cg19283427	chr18	29523380	-0.1145	0.1989	0.567	0.92	KIAA1012	2.57
cg08273200	chr1	39338480	-0.1162	0.2018	0.567	0.92	MYCBP	3.44
cg07147350	chrX	146992908	1.113	1.934	0.567	0.92	ASFMR1	32.56
cg07443710	chr10	71206848	1.369	2.379	0.567	0.92		67.23
cg09295252	chr6	5026552	-0.1191	0.2069	0.567	0.92		3.26
cg17885723	chr21	33245091	0.9437	1.64	0.567	0.92	HUNK	11.22
cg01359933	chr6	144612696	-0.303	0.5264	0.567	0.92	UTRN	90.86
cg15973384	chr6	168817498	-1.591	2.764	0.567	0.92		76.66
cg05686194	chr21	44313389	-0.331	0.5752	0.567	0.92	NDUFV3	4.92
cg25077430	chr17	66192411	-0.6094	1.059	0.567	0.92		7.72
cg19241689	chr6	33245516	-0.5329	0.9258	0.567	0.92	B3GALT4	10.04
cg00460983	chr10	91133941	-0.5148	0.8944	0.567	0.92		73.7
cg09290177	chr2	120559075	-0.7916	1.375	0.567	0.92	PTPN4	87.82
cg07232688	chr1	100644688	-1.031	1.791	0.567	0.92	LRRC39	82.37
cg03653137	chr6	33263805	0.3792	0.6589	0.567	0.92	RGL2	90.31
cg16927372	chr17	32367929	-0.876	1.522	0.567	0.92	ACCN1	26.09
cg26550234	chr10	18239793	-1.532	2.662	0.567	0.92	SLC39A12	44.77
cg12580943	chr1	2203648	-0.7018	1.219	0.567	0.92	SKI	60.25
cg25568561	chr14	102276087	-0.2077	0.3608	0.567	0.92	PPP2R5C	3.58
cg16226004	chr7	70255985	-0.3361	0.584	0.567	0.92	AUTS2	93.29
cg22518630	chr13	60971635	-0.09332	0.1621	0.567	0.92	TDRD3	4.2
cg14561530	chr1	3129958	-0.9662	1.679	0.567	0.92	PRDM16	48.37
cg20848291	chr7	100343083	-0.6312	1.097	0.567	0.92	ZAN	7.58
cg26306289	chr7	33080571	-0.7305	1.269	0.567	0.92	NT5C3	32.29
cg14604474	chrX	133507642	-0.7284	1.266	0.567	0.92	PHF6	7.34
cg20656261	chr20	4803864	-0.0419	0.0728	0.567	0.92	RASSF2	1.54
cg07578976	chr6	5086036	-0.43	0.7473	0.567	0.92	PPP1R3G	6.24
cg18177275	chr14	73040574	-0.5595	0.9723	0.567	0.92		84.36
cg02585790	chr2	232329254	-0.2271	0.3946	0.567	0.92	NCL	4.81
cg02328016	chr15	35422346	-0.662	1.15	0.567	0.92		82.64
cg08132980	chr7	2632320	0.06519	0.1133	0.567	0.92	IQCE	98.19
cg24062486	chr7	2743119	-0.9486	1.648	0.567	0.92	AMZ1	64.1
cg26276877	chr12	77459480	-0.06816	0.1184	0.567	0.92	E2F7	2.19
cg04597532	chr5	138897363	0.3439	0.5977	0.567	0.92		10.57
cg02776315	chr2	48983178	-1.02	1.773	0.567	0.92	LHCGR	73.48
cg26950568	chr13	30626440	-1.01	1.756	0.567	0.92		18.25
cg15778433	chr3	42304070	0.5183	0.9007	0.567	0.92	CCK	26.09
cg05554353	chr6	126277910	-0.08646	0.1502	0.567	0.92	HINT3	2.2
cg15852150	chr12	42875816	-0.8267	1.437	0.567	0.92	PRICKLE1	76.51
cg05877088	chr19	10025507	-0.7532	1.309	0.567	0.92	OLFM2	12.16
cg05296773	chr12	93449339	-0.209	0.3632	0.567	0.92		93.72
cg02574293	chr4	56212226	-0.07137	0.124	0.567	0.92	SRD5A3	3.17
cg18143566	chr18	77398897	-1.066	1.852	0.567	0.92		44.48
cg14241836	chr7	48124921	0.536	0.9314	0.567	0.92		85.27
cg07908142	chrX	118926253	0.9587	1.666	0.567	0.92	RPL39	14.48
cg01761758	chr17	76850277	-0.5031	0.8743	0.567	0.92	TIMP2	80.93
cg09051663	chr8	52320944	-1.643	2.855	0.567	0.92	PXDNL	68.37
cg24699266	chr14	61103667	-0.7453	1.295	0.567	0.92		41.78
cg20345923	chr2	1983190	-0.977	1.698	0.567	0.92	MYT1L	36.32
cg02632185	chr5	66299786	0.1825	0.3172	0.567	0.92	MAST4	4.68
cg18237405	chr6	36807982	-0.3803	0.6609	0.567	0.92	CPNE5	11.61
cg12995160	chr8	99838318	-0.0586	0.1018	0.567	0.92	STK3	3.62
cg01597882	chr4	154077609	-0.6772	1.177	0.567	0.92	TRIM2	75.11
cg11544529	chr2	27545924	-0.2409	0.4187	0.567	0.92	MPV17	15.63
cg08392169	chr5	34930019	-0.2515	0.4372	0.567	0.92	DNAJC21	5.46
cg26065892	chr12	51441697	-0.1085	0.1886	0.567	0.92	LETMD1	3.81
cg15342134	chr12	110025893	-0.1973	0.3429	0.567	0.92	MVK	94.01
cg14389665	chrX	75002912	1.66	2.885	0.567	0.92	MAGEE2	79.19
cg03641847	chr22	24577443	0.3363	0.5846	0.567	0.92	SUSD2	26.45
cg05038881	chr1	10490043	-0.5491	0.9543	0.567	0.92	APITD1	70.61
cg09072865	chrX	106243506	1.066	1.852	0.567	0.92	MORC4	9.69
cg02422426	chr4	183370059	-0.1313	0.2282	0.567	0.92	ODZ3	1.74
cg17794788	chr2	238767409	0.4086	0.7102	0.567	0.92	RAMP1	79.35
cg05490591	chr17	55648137	-0.5641	0.9803	0.567	0.92	MSI2	67.79
cg11083848	chr14	76371681	0.596	1.036	0.567	0.92	TTLL5	79.72
cg18569704	chr19	13049634	0.6881	1.196	0.567	0.92	CALR	2.76
cg15414698	chr8	1783267	-1.45	2.519	0.567	0.92	ARHGEF10	63.22
cg24593832	chr1	178545287	0.6602	1.147	0.567	0.92		44.13
cg17099656	chr22	47135171	0.7706	1.339	0.567	0.92	CERK	54.04
cg03015952	chr19	55987366	-0.6024	1.047	0.567	0.92	ZNF628	55.33
cg06294319	chr8	127387971	-0.3916	0.6805	0.567	0.92		16.19
cg05360911	chr6	144654512	-0.455	0.7909	0.567	0.92	UTRN	89.92
cg08350734	chr16	23652352	-0.1159	0.2014	0.567	0.92	DCTN5	5.11
cg20819084	chr8	38758714	-0.3084	0.5361	0.567	0.92	PLEKHA2	5.45
cg01119971	chr2	118943997	1.21	2.103	0.567	0.92		33.51
cg02964555	chr2	157184401	-0.8734	1.518	0.567	0.92	NR4A2	77.7
cg01817009	chr16	67978182	0.4356	0.7572	0.567	0.92	SLC12A4	84.65
cg13590978	chr10	43134234	0.6678	1.161	0.567	0.92	ZNF33B	5.27
cg18074611	chr4	169847439	-0.6231	1.083	0.567	0.92	PALLD	88.67
cg19821098	chr11	117352790	1.542	2.68	0.567	0.92	DSCAML1	61.66
cg02809746	chr16	49312033	2.317	4.027	0.567	0.92		33.04
cg26286901	chr8	22595307	-0.9525	1.656	0.567	0.92	PEBP4	87.36
cg17346022	chr14	35100095	-0.6395	1.112	0.567	0.92	SNX6	60.15
cg10353108	chr11	119227105	-0.2472	0.4296	0.567	0.92	USP2	3.68
cg20252769	chr11	67949358	-0.9626	1.673	0.567	0.92	SUV420H1	76.13
cg19401277	chr2	68225101	-0.8796	1.529	0.567	0.92		77.75
cg07912689	chr20	56195458	-0.4931	0.8571	0.567	0.92	ZBP1	79.73
cg13632876	chr9	36258196	-1.641	2.852	0.567	0.92	GNE	54.88
cg26725862	chr10	112404774	0.3673	0.6385	0.567	0.92	RBM20	70.87
cg06374892	chr18	12434418	-0.5356	0.9309	0.567	0.92		87.81
cg02345417	chr11	111631732	-0.2179	0.3788	0.567	0.92	PPP2R1B	88.7
cg21545890	chr4	106394391	-0.2758	0.4794	0.567	0.92	PPA2	9.54
cg01304145	chr16	22296770	0.4108	0.7141	0.567	0.92	EEF2K	83.32
cg27255275	chr11	129766154	-0.6297	1.095	0.567	0.92	NFRKB	43.9
cg18094304	chr19	17417054	-0.04675	0.08126	0.567	0.92	MRPL34	1.45
cg22260869	chr15	92398112	-1.127	1.959	0.567	0.92	SLCO3A1	61.24
cg18824193	chr8	143341034	-0.5883	1.023	0.567	0.92	TSNARE1	17.3
cg11119313	chr17	61551779	-0.6482	1.127	0.567	0.92		30.41
cg23442187	chr14	31086887	-0.9778	1.7	0.567	0.92	G2E3	86.8
cg08418076	chr5	146829385	-0.1518	0.2639	0.567	0.92	DPYSL3	94.63
cg00812578	chr6	31625701	0.9634	1.675	0.567	0.92	APOM	70.23
cg23218559	chr19	2250956	-0.7478	1.3	0.567	0.92	AMH	9.49
cg01078378	chr12	69634480	-0.4088	0.7107	0.567	0.92	CPSF6	8.75
cg16937769	chr12	54409485	1.232	2.141	0.567	0.92	HOXC4	43.96
cg07563944	chr16	89038263	-0.3506	0.6094	0.567	0.92	CBFA2T3	35.01
cg13453015	chr9	79007306	-0.7756	1.348	0.567	0.92	RFK	85.48
cg20385356	chr7	105225870	-0.9017	1.567	0.567	0.92		68.92
cg09899868	chr16	49475615	-1.007	1.75	0.567	0.92		43.44
cg21818807	chr17	78894477	0.233	0.4051	0.567	0.92	RPTOR	96.45
cg10910083	chr6	168084820	0.7862	1.367	0.567	0.92		83.29
cg24968291	chr6	30166132	0.1919	0.3336	0.567	0.92	TRIM26	94.93
cg21780859	chr13	30002907	0.6003	1.044	0.567	0.92	MTUS2	9.69
cg22614521	chr6	72178744	0.8323	1.447	0.567	0.92		57.96
cg03597968	chr16	84691023	-0.3039	0.5282	0.567	0.92	KLHL36	91.94
cg25601547	chr2	64855072	-0.2689	0.4675	0.567	0.92		88.93
cg06094523	chr1	43398103	-0.4791	0.8329	0.567	0.92	SLC2A1	38.54
cg03283429	chr16	1215641	-0.7444	1.294	0.567	0.92	CACNA1H	47.49
cg21940640	chr7	56160893	0.769	1.337	0.567	0.92	PHKG1	35.98
cg17367816	chr10	42673902	-0.8114	1.411	0.567	0.92		18.74
cg26944011	chr12	25348101	-0.115	0.1999	0.567	0.92	CASC1	4.47
cg24214470	chr17	1665119	-0.3696	0.6425	0.567	0.92	SERPINF1	32.59
cg03844381	chr13	111805922	-0.04093	0.07115	0.567	0.92	ARHGEF7	1.33
cg06806958	chr10	23983686	-1.829	3.179	0.567	0.92	KIAA1217	36.16
cg00443788	chr10	1072690	-0.5394	0.9378	0.567	0.92	C10orf110	85.68
cg00468846	chr16	31831421	-0.4765	0.8283	0.567	0.92		88.96
cg07721005	chr5	87564621	-0.2265	0.3938	0.567	0.92	TMEM161B	6.57
cg19187486	chr15	74833838	-0.1436	0.2497	0.567	0.92	ARID3B	3.67
ch.11.1966376F	chr11	93919401	0.1059	0.1842	0.567	0.92		5
cg00755423	chr1	182642214	0.2935	0.5102	0.567	0.92	RGS8	90.17
cg09359904	chr19	58193370	-0.1704	0.2963	0.567	0.92	ZNF551	5.27
cg25928493	chr5	146259944	-0.226	0.3929	0.567	0.92	PPP2R2B	90.84
cg16689761	chr7	141360223	0.5144	0.8944	0.567	0.92	KIAA1147	81.33
cg25422351	chr11	119234844	-0.04958	0.0862	0.567	0.92	USP2	1.87
cg10757027	chr7	150783788	-0.0933	0.1622	0.567	0.92	AGAP3	3.08
cg19263700	chr6	32223236	-0.04842	0.08419	0.567	0.92		1.7
cg08271366	chr16	82816457	-2.101	3.653	0.567	0.92	CDH13	38.28
cg17714861	chr7	151423659	1.278	2.222	0.567	0.92	PRKAG2	93.66
cg08711013	chr5	138739534	-0.04019	0.06988	0.567	0.92	SPATA24	1.98
cg07734159	chr10	75772918	-0.4653	0.809	0.567	0.92	VCL	90.05
cg04191978	chr17	12507296	-0.7211	1.254	0.567	0.92		80.1
cg18307928	chr13	114085650	-0.09184	0.1597	0.567	0.92	ADPRHL1	97.87
cg16418374	chr1	40723914	-0.04692	0.08157	0.567	0.92	ZMPSTE24	2.03
cg21637015	chr3	129275285	0.04854	0.08439	0.567	0.92	PLXND1	98.41
cg06795233	chr2	219737392	1.21	2.104	0.567	0.92	WNT6	62.82
cg19373760	chr1	247679988	0.948	1.648	0.567	0.92		75.22
cg02106306	chr15	31620290	0.08519	0.1481	0.567	0.92	KLF13	2.68
cg10350722	chr12	3490214	-0.7432	1.292	0.567	0.92		67.67
cg25715256	chr10	72203980	0.486	0.845	0.567	0.92		93.18
cg03499905	chr13	110832764	-0.3754	0.6528	0.567	0.92	COL4A1	75.04
cg05852040	chr7	77044873	-0.1453	0.2526	0.567	0.92	PION	3.27
cg21700774	chr7	90406191	-1.674	2.911	0.567	0.92	CDK14	65.72
cg11175473	chr6	165933115	-0.3445	0.5991	0.567	0.92	PDE10A	89.91
cg00024443	chr16	21569473	-0.3976	0.6913	0.567	0.92		14.68
cg10493855	chr14	91087586	0.4167	0.7246	0.567	0.92	TTC7B	89.05
cg26226988	chr11	1037923	-0.9711	1.688	0.567	0.92	MUC6	26.08
cg06684259	chr16	69139481	-0.08339	0.145	0.567	0.92	HAS3	4.16
cg00977293	chr17	13994507	0.434	0.7547	0.567	0.92	COX10	89.01
cg17127050	chr4	89206049	-0.03812	0.06628	0.567	0.92	PPM1K	1.69
cg16525762	chr5	134294026	-0.5365	0.9329	0.567	0.92	PCBD2	85.97
cg04923513	chr1	21059745	-0.0383	0.0666	0.567	0.92	SH2D5	1.89
cg10947003	chr16	67218230	-0.3397	0.5907	0.567	0.92	KIAA0895L	4.18
cg20583060	chr8	79429818	-0.6559	1.14	0.567	0.92	PKIA	82.31
cg08949164	chr16	1383433	-0.548	0.9528	0.567	0.92	BAIAP3	13.09
cg10592546	chr5	180649562	-0.06983	0.1214	0.567	0.92	TRIM41	2.36
cg04357830	chr21	36261693	-0.4641	0.807	0.567	0.92	RUNX1	7.34
cg25204742	chr7	6448933	0.08157	0.1418	0.567	0.92	DAGLB	98.08
cg19523819	chr8	125741259	-0.4986	0.867	0.567	0.92	MTSS1	20.75
cg11267893	chr4	190714145	-0.5801	1.009	0.567	0.92		14.92
cg26187313	chr6	475429	-1.639	2.85	0.567	0.92		31.37
cg17509989	chr5	176798049	0.2008	0.3491	0.567	0.92	RGS14	3.04
cg01932632	chr18	12657692	-0.2977	0.5176	0.567	0.92	SPIRE1	3.57
cg11156304	chr1	214557849	-0.5091	0.8853	0.567	0.92	PTPN14	94.57
cg02219147	chr16	57787148	-0.1476	0.2567	0.567	0.92	KATNB1	95.35
cg16291880	chr6	50674399	1.212	2.107	0.567	0.92		28.29
cg18870850	chr20	61439707	-1.127	1.96	0.567	0.92	OGFR	53.67
cg03096378	chr11	108377279	-0.46	0.7999	0.567	0.92	EXPH5	90.28
cg09262230	chr6	159052937	0.4566	0.7941	0.567	0.92	TMEM181	60.98
cg05393045	chr10	119256233	-0.1111	0.1932	0.567	0.92	EMX2OS	3.95
cg11400946	chr6	32939516	0.7224	1.256	0.567	0.92	BRD2	4.95
cg00231728	chr4	113442709	0.9174	1.595	0.567	0.92		59.58
cg19504496	chr19	36119917	-0.1578	0.2744	0.567	0.92	RBM42	2.38
cg26332552	chr3	197402549	-0.5835	1.015	0.567	0.92	MIR922	87.21
cg04581516	chr12	95119318	-0.3309	0.5755	0.567	0.92		90.86
cg00002033	chr19	39798481	-1.832	3.187	0.567	0.92	LRFN1	9.44
cg17639290	chr11	111957166	0.1016	0.1767	0.567	0.92	TIMM8B	4.63
cg07015435	chr1	21616412	-0.2776	0.4829	0.567	0.92	ECE1	3.03
cg18825419	chr10	27150407	1.013	1.762	0.567	0.92	ABI1	34.03
cg22937632	chr11	33563946	-0.9062	1.576	0.567	0.92	C11orf41	52.92
cg17979595	chr5	175995850	-1.021	1.775	0.567	0.92	PCDH24	40.73
cg21037006	chr7	134574965	-0.56	0.9738	0.567	0.92	CALD1	86.34
cg16512458	chr1	226069078	-0.4294	0.7468	0.567	0.92	TMEM63A	20.89
cg06639320	chr2	106015739	-0.2886	0.5019	0.567	0.92	FHL2	5.22
cg01720991	chr8	81399518	-0.342	0.5949	0.567	0.92	ZBTB10	3.71
cg17584296	chr10	75007026	-0.1197	0.2082	0.567	0.92	DNAJC9	1.63
cg03823722	chr10	3214957	-0.2385	0.4148	0.567	0.92	PITRM1	5.74
cg00695177	chr8	8761750	-3.814	6.634	0.567	0.92		65.76
cg27341608	chr19	56165316	-0.04335	0.07539	0.567	0.92	U2AF2	2
cg03072665	chr2	242501706	-0.4854	0.8443	0.567	0.92	BOK	29.89
cg17245125	chr2	23843711	-0.4086	0.7106	0.567	0.92	KLHL29	65.7
cg11290949	chr6	55778951	-3.671	6.385	0.567	0.92		58.37
cg12275060	chr1	45279329	-1.356	2.358	0.567	0.92	BTBD19	53.27
ch.13.1437856R	chr13	95870268	0.4729	0.8225	0.567	0.92	ABCC4	10.69
cg16656469	chr12	132504885	-0.2384	0.4146	0.567	0.92	EP400	92.34
cg02488702	chr2	142889392	1.995	3.469	0.567	0.92	LRP1B	39.19
cg19987900	chr14	59844444	-0.5239	0.9112	0.567	0.92		81.7
cg07273675	chr19	14183752	-0.1917	0.3334	0.567	0.92	LOC113230	4.8
cg14433392	chr9	140284074	-0.928	1.614	0.567	0.92	EXD3	83.25
cg18021161	chr15	76440448	-0.08318	0.1447	0.567	0.92	C15orf27	3.42
cg00827893	chr13	33162946	-0.5202	0.9049	0.567	0.92	PDS5B	75.25
cg27418204	chr3	195616294	-0.2282	0.3969	0.567	0.92	TNK2	92.84
cg09605317	chr16	21170695	-0.3679	0.6399	0.567	0.92	DNAH3	9.09
cg26797372	chr17	78955115	0.4689	0.8156	0.567	0.92		6.99
cg17380238	chr19	45889464	0.9028	1.57	0.567	0.92	PPP1R13L	41.05
cg04861793	chr1	17051076	-0.2642	0.4595	0.567	0.92		91.3
cg22691319	chr7	142919141	-0.6627	1.153	0.567	0.92	TAS2R40	40.21
cg20012024	chr1	160991549	0.353	0.614	0.567	0.92	F11R	12.4
cg19516818	chr3	183950329	-0.5706	0.9925	0.567	0.92	VWA5B2	33.66
cg02133098	chr19	407880	-1.06	1.844	0.567	0.92	C2CD4C	47.69
cg06500355	chr6	111804104	-0.4378	0.7614	0.567	0.92	REV3L	4.1
cg11408395	chr15	101585711	0.7222	1.256	0.567	0.92	LRRK1	73.19
cg16778451	chr16	31581268	1.015	1.765	0.567	0.92	CSDAP1	51.57
cg02506426	chr11	77300504	-0.3895	0.6776	0.567	0.92	AQP11	6.3
cg12530254	chr20	17949265	-0.1162	0.2022	0.567	0.92	C20orf72	2.92
cg15415194	chr8	859154	-0.5007	0.871	0.567	0.92		17.52
cg13192880	chr2	208994529	-0.2378	0.4137	0.567	0.92	CRYGC	93.57
cg20256245	chr22	29877285	1.219	2.12	0.567	0.92	NEFH	21.7
cg00557293	chr17	45973779	-0.05886	0.1024	0.567	0.92	SP2	2.66
cg10371306	chr11	8985977	-0.4457	0.7754	0.567	0.92	TMEM9B	3.73
cg12720191	chr4	154387984	-0.1978	0.344	0.567	0.92	KIAA0922	6.98
cg01967399	chr4	174448084	-1.406	2.446	0.567	0.92	HAND2	67.59
cg12126243	chr14	59742285	-0.3222	0.5605	0.567	0.92	DAAM1	92.42
cg09268877	chr1	46152820	-0.08287	0.1442	0.567	0.92	GPBP1L1	1.52
cg01537995	chr14	85996352	-1.291	2.246	0.567	0.92	FLRT2	47.9
cg04900785	chr2	44589279	-0.2361	0.4107	0.567	0.92	PREPL	4.51
cg15230907	chr22	50453057	-0.3962	0.6892	0.567	0.92		29.62
cg21692735	chr1	1691997	0.06404	0.1114	0.567	0.92	NADK	97.67
cg19373813	chr2	176989586	-1.155	2.01	0.567	0.92	HOXD9	48.18
cg05973832	chr16	4526445	-0.08012	0.1394	0.567	0.92	HMOX2	1.46
cg11759172	chr7	51381867	0.6395	1.112	0.567	0.92	COBL	79.2
cg21613693	chr17	73501181	-0.5474	0.9523	0.567	0.92	CASKIN2	72.13
cg17618987	chr22	16190030	-0.5362	0.9329	0.567	0.92		82.99
cg16752592	chr8	145537709	-0.8104	1.41	0.567	0.92	HSF1	75.39
cg12809787	chr5	112196944	-0.04577	0.07964	0.567	0.92	SRP19	2.24
cg16074889	chr2	62576967	-0.2367	0.4118	0.567	0.92		93.01
cg10059178	chr8	144943674	0.5947	1.035	0.567	0.92	EPPK1	97.41
cg09213780	chrX	70798158	-0.6697	1.165	0.567	0.92	BCYRN1	93.77
cg08480854	chr16	1498490	0.2381	0.4143	0.567	0.92	CLCN7	97.66
cg12431299	chr2	241758282	-1.044	1.817	0.567	0.92	KIF1A	24.17
cg08788576	chr10	75571325	0.1018	0.1771	0.567	0.92	NDST2	2.75
cg03338527	chr7	133352892	-0.4341	0.7553	0.567	0.92	EXOC4	91.68
cg17337483	chr10	135436467	-1.244	2.164	0.567	0.92		49.61
cg00771049	chr9	127632167	-0.04124	0.07176	0.567	0.92	ARPC5L	1.57
cg05261272	chr6	137494924	-0.9686	1.685	0.567	0.92	IL22RA2	43.44
cg23331961	chr15	72564179	0.4766	0.8293	0.567	0.92	PARP6	73.81
cg09147140	chr8	1924394	-1.47	2.557	0.567	0.92	KBTBD11	61.18
cg05871207	chr5	676441	1.134	1.974	0.567	0.92	TPPP	49.36
cg00005619	chr11	47608722	-0.3536	0.6153	0.567	0.92	FAM180B	86.42
cg01335180	chr1	161576580	1.18	2.054	0.567	0.92	HSPA7	45.47
cg25264630	chr7	157849744	-0.5939	1.033	0.567	0.92	PTPRN2	16.4
cg07228905	chr1	47003244	-0.4944	0.8602	0.567	0.92		82.05
cg12855310	chr10	134215035	-0.6052	1.053	0.567	0.92	PWWP2B	44.41
cg09739081	chr7	23719861	-1.705	2.967	0.567	0.92	C7orf46	14.74
cg24393665	chrX	11779403	-0.7893	1.373	0.567	0.92	MSL3	84.16
ch.5.1829349R	chr5	98196331	-0.9857	1.715	0.567	0.92	CHD1	19.89
cg07718244	chr19	50413083	-0.3189	0.5549	0.567	0.92	NUP62	89.08
cg08980304	chr2	3697378	-0.987	1.717	0.567	0.92		31.77
cg16775939	chr3	197247220	-0.1489	0.2591	0.567	0.92	BDH1	95.66
cg10298173	chr3	14166327	0.1912	0.3328	0.567	0.92	CHCHD4	5.92
cg24579970	chr1	7123315	-0.5095	0.8866	0.567	0.92	CAMTA1	18.28
cg25010500	chr5	140619586	1.75	3.045	0.567	0.92	PCDHB19P	45.02
cg06150299	chr16	30993485	-0.4063	0.707	0.567	0.92	SETD1A	79.91
cg01710839	chr20	48732460	0.2056	0.3578	0.567	0.92	UBE2V1	6.51
cg25974723	chr19	50119415	0.117	0.2036	0.567	0.92	PRR12	96.67
cg13502716	chr3	52281709	0.1744	0.3034	0.567	0.92	PPM1M	92.16
cg10551631	chrX	43832862	1.114	1.938	0.567	0.92	NDP	10.66
cg14623313	chr17	58603785	-0.08722	0.1518	0.567	0.92	APPBP2	4.42
cg03678035	chr7	72813946	-0.4816	0.838	0.567	0.92		47.46
cg15815681	chr12	2922933	0.08697	0.1513	0.567	0.92	ITFG2	4.08
cg16877681	chr13	36050158	2.162	3.763	0.567	0.92	MAB21L1	33.81
cg13102585	chr17	42386208	0.7487	1.303	0.567	0.92	RUNDC3A	35.17
cg11217367	chr8	1449655	-0.9315	1.621	0.567	0.92	DLGAP2	93.54
cg18664438	chr7	155580862	2.101	3.656	0.567	0.92		73.08
cg15378492	chr1	183387305	-0.1413	0.2458	0.567	0.92	NMNAT2	6.98
cg15122716	chr9	140050568	0.4421	0.7693	0.567	0.92	GRIN1	76.67
cg17657737	chr3	45224950	-0.2499	0.4349	0.567	0.92		16.9
cg03190018	chr7	151453891	-0.1412	0.2457	0.567	0.92	PRKAG2	95.06
cg25083366	chr14	65239357	1.101	1.917	0.567	0.92	SPTB	58.67
cg23280339	chrX	48754501	0.8736	1.52	0.567	0.92	TIMM17B	11.25
cg14343905	chr8	99338761	-0.4439	0.7726	0.567	0.92		92.64
cg13366470	chr15	81666512	-0.4518	0.7863	0.567	0.92	TMC3	85.56
cg01660827	chr2	97486072	0.1277	0.2222	0.567	0.92	CNNM3	93.98
cg14176966	chr12	2944286	-0.8993	1.565	0.567	0.92	NRIP2	26.56
cg26661897	chr1	100732290	-0.1082	0.1883	0.567	0.92	RTCD1	5.38
cg11445155	chr5	87777157	-0.8157	1.42	0.567	0.92		77.71
cg07173635	chr9	971480	-1.699	2.956	0.567	0.92		41.67
cg26479323	chr2	74681787	0.144	0.2506	0.567	0.92	INO80B	5.09
cg01476807	chr6	146125657	-0.2127	0.3702	0.567	0.92	FBXO30	91.87
cg14420670	chr6	29617961	-0.102	0.1775	0.567	0.92		2.41
cg01471259	chr16	2645846	0.1975	0.3437	0.567	0.92	PDPK1	95.52
cg16296754	chr17	79448940	-1.439	2.504	0.567	0.92		51
cg08634464	chr19	2901147	-2.082	3.624	0.567	0.92	ZNF57	21.79
cg19615017	chr3	30673459	0.5245	0.9129	0.567	0.92	TGFBR2	85.02
cg11216064	chr5	50263586	-1.008	1.755	0.567	0.92		9.87
cg25246082	chr4	39034284	-0.5139	0.8944	0.567	0.92	TMEM156	89.86
cg01646864	chr7	99997663	-0.1589	0.2765	0.567	0.92	PILRA	93.09
cg04415297	chr1	231243034	-0.4338	0.755	0.567	0.92		81.88
cg20034091	chr18	31158527	-0.1554	0.2704	0.567	0.92	ASXL3	4.17
cg22943388	chr12	132076630	0.9948	1.731	0.567	0.92		43.56
cg14652902	chr5	123571732	-0.28	0.4874	0.567	0.92		91.33
cg23673553	chr1	158014508	-0.3607	0.6278	0.567	0.92	KIRREL	51.68
cg04144333	chr10	3187835	-0.4188	0.7289	0.567	0.92	PITRM1	91.66
cg16533812	chr16	87671094	-0.9299	1.618	0.567	0.92	JPH3	66.11
cg20419307	chr12	82152364	-0.9507	1.655	0.567	0.92	PPFIA2	8.76
cg01856970	chr4	142557562	-0.1839	0.3201	0.567	0.92	IL15	3.93
cg23275463	chr11	108092872	0.2133	0.3713	0.567	0.92	ATM	5.39
cg05998426	chr11	66103925	0.2279	0.3967	0.567	0.92	RIN1	4.39
cg05875410	chr16	51187572	-1.839	3.201	0.567	0.92		39.84
cg20667211	chr5	89770600	-0.03671	0.06389	0.567	0.92	MBLAC2	1.63
cg08244518	chr22	41684706	0.6297	1.096	0.567	0.92		86.14
cg04841196	chr5	149510153	0.3053	0.5314	0.567	0.92	PDGFRB	88.8
cg03699633	chr11	74098949	-0.4031	0.7016	0.567	0.92	PGM2L1	92.48
cg26403198	chr8	145581686	-0.3497	0.6087	0.567	0.92	FBXL6	4.46
cg02902637	chr1	37773903	-1.355	2.358	0.567	0.92		39.69
cg21678377	chr2	115919009	0.2338	0.407	0.567	0.92	DPP10	3.77
cg23975425	chr5	173180686	-0.3922	0.6827	0.567	0.92		34.36
cg03533979	chr22	47097306	0.2093	0.3643	0.567	0.92	CERK	97.5
cg23614413	chr1	45120431	0.06703	0.1167	0.567	0.92	TMEM53	97.61
cg16258223	chr5	134377058	-0.687	1.196	0.567	0.92		61.1
cg01465824	chr6	1930446	-0.3567	0.621	0.567	0.92	GMDS	91.31
cg22522066	chr19	38754726	-0.1615	0.2811	0.567	0.92	SPINT2	2.83
cg18540325	chr9	33795118	0.7792	1.356	0.567	0.92	PRSS3	34.6
cg24882714	chr10	116003474	0.6106	1.063	0.567	0.92	VWA2	81.26
cg03670393	chr4	81128690	-0.8553	1.489	0.567	0.92		74.11
cg00123128	chr4	3464702	-1.506	2.622	0.567	0.92	DOK7	39.61
cg13269166	chr7	142960561	-0.2229	0.3879	0.567	0.92	GSTK1	6.8
cg05835276	chr12	57619364	0.78	1.358	0.567	0.92	NXPH4	70.26
cg09970349	chr4	1711630	-0.5848	1.018	0.567	0.92	SLBP	77.83
cg20269729	chr6	33152008	-0.4566	0.7948	0.567	0.92	COL11A2	88.2
cg06827060	chr6	68597028	-1.08	1.881	0.567	0.92		82.98
cg14631503	chr7	157519144	0.8664	1.508	0.567	0.92	PTPRN2	29.12
cg01996116	chr3	42846907	0.5518	0.9606	0.567	0.92	HIGD1A	83.74
cg19734811	chr2	177134269	-0.05334	0.09285	0.567	0.92	MTX2	2.56
cg21800400	chr13	42845622	-0.8898	1.549	0.567	0.92	AKAP11	36.97
cg23146741	chr8	42712312	-0.5929	1.032	0.567	0.92	RNF170	82.98
cg26760212	chr20	62601743	-0.6484	1.129	0.567	0.92	ZNF512B	38.26
cg13527922	chr11	46741299	-0.3845	0.6693	0.567	0.92	F2	86.14
cg00402554	chr1	56454285	-0.657	1.144	0.567	0.92		88.16
cg00943186	chr3	49947793	0.1169	0.2035	0.567	0.92	MON1A	94.88
cg18095725	chr6	26159136	-0.3212	0.5591	0.567	0.92	HIST1H2BD	7.5
cg12159314	chr14	92787905	-0.9723	1.693	0.567	0.92	SLC24A4	36.6
cg23066057	chr15	62537934	1.109	1.93	0.567	0.92		91.9
cg07473201	chr22	18231406	-0.8802	1.532	0.567	0.92	BID	31.92
cg24676612	chr1	111148105	0.4726	0.8229	0.567	0.92	KCNA2	75.67
cg14395731	chr7	158571518	-0.2022	0.3521	0.567	0.92	ESYT2	92.59
cg00752628	chr6	127441151	-0.9296	1.618	0.567	0.92	RSPO3	10.5
cg23494167	chr7	156685117	-0.1693	0.2948	0.567	0.92	LMBR1	4.33
cg14565100	chr10	46992053	0.4592	0.7996	0.567	0.92	GPRIN2	92.37
cg03602280	chr18	11148914	-1.281	2.23	0.567	0.92	FAM38B	61.72
cg03186004	chr1	6480288	0.198	0.3448	0.567	0.92	HES2	6.32
cg13031623	chr4	184719773	-0.06137	0.1069	0.567	0.92		2.69
cg21786233	chrX	118699375	-0.8521	1.484	0.567	0.92	CXorf56	12.36
cg15175581	chr15	33360262	0.6872	1.197	0.567	0.92	FMN1	18.04
cg19821361	chr21	46012520	-0.582	1.013	0.567	0.92	KRTAP10-6	77.54
cg16344511	chr11	35228261	-0.5907	1.028	0.567	0.92	CD44	78.84
cg01472026	chrX	101187257	-1.163	2.025	0.567	0.92	ZMAT1	27.14
cg07215236	chr2	239865226	-1.139	1.983	0.567	0.92		42.79
cg12760719	chr4	952071	-0.4624	0.8051	0.567	0.92	TMEM175	84.9
cg12490815	chr10	135270831	1.225	2.133	0.567	0.92	LOC619207	61.99
cg14506175	chr9	133336854	-0.6751	1.176	0.567	0.92	ASS1	53.96
cg06575288	chr12	132093736	0.18	0.3133	0.567	0.92		5.98
cg20211463	chr8	70623620	0.09673	0.1684	0.567	0.92	SLCO5A1	4.89
cg03225623	chr8	141294240	0.1668	0.2904	0.567	0.92	TRAPPC9	96.02
cg25617285	chr1	211431773	-0.09912	0.1726	0.567	0.92	RCOR3	2.96
cg19149222	chr2	74682139	0.06724	0.1171	0.567	0.92	INO80B	3.38
cg18944702	chr10	25507099	-1.128	1.963	0.567	0.92	GPR158	61.3
cg01418951	chr19	2486431	-0.8106	1.411	0.567	0.92		61.91
cg09071690	chr1	59012457	-0.1813	0.3157	0.567	0.92	OMA1	5.06
cg03994942	chr11	45943979	-0.08766	0.1526	0.567	0.92	GYLTL1B	4.2
cg01498249	chr2	312940	-0.6302	1.097	0.567	0.92		22.39
cg24536782	chr8	216659	-2.336	4.068	0.567	0.92		67.08
cg06878637	chr7	54399889	-1.798	3.13	0.567	0.92		58.66
cg07635623	chr6	2841875	0.06945	0.1209	0.567	0.92	SERPINB1	1.87
cg12649343	chr22	47023005	-0.4542	0.7908	0.567	0.92	GRAMD4	82.91
cg25884442	chr12	6178606	-0.4181	0.728	0.567	0.92	VWF	57.62
cg08248285	chr14	35182889	-0.8393	1.461	0.567	0.92	CFL2	21.57
cg06001166	chr16	2004052	-0.6526	1.136	0.567	0.92	RPL3L	83.9
cg11187360	chr1	153643319	-0.1512	0.2633	0.567	0.92	ILF2	4.06
cg02074078	chr13	23754150	-0.7349	1.28	0.567	0.92	SGCG	85.58
cg19558628	chr14	24801616	-0.2784	0.4848	0.567	0.92	ADCY4	13.63
cg12777448	chr14	58618986	-0.03407	0.05933	0.567	0.92	C14orf37	1.35
cg20731798	chr11	36616365	-0.06328	0.1102	0.567	0.92	C11orf74	2.85
cg01264826	chr2	219265245	-0.1327	0.231	0.567	0.92	CTDSP1	4.9
cg01185766	chr16	6033648	-1.789	3.114	0.567	0.92		39.7
cg23154526	chr15	60297323	-1.031	1.796	0.567	0.92	FOXB1	11.5
cg24619618	chr3	193185615	-0.3826	0.6662	0.567	0.92	ATP13A4	74.79
cg26086939	chr13	67421996	1.716	2.988	0.567	0.92	PCDH9	63
cg11669284	chr5	37721782	0.852	1.484	0.567	0.92	WDR70	71.97
cg00453679	chr12	76426216	-0.09433	0.1643	0.567	0.92	PHLDA1	3.22
cg18311360	chr19	34311562	0.2034	0.3543	0.567	0.92		7.14
cg03848856	chr16	69966641	-0.3621	0.6306	0.567	0.92	MIR140	79.55
cg16763374	chr3	27524823	-0.1401	0.244	0.567	0.92		4.9
cg03677924	chr12	56849618	-0.3955	0.6887	0.567	0.92	MIP	43.86
cg03024372	chr6	54711476	-0.1347	0.2345	0.567	0.92	FAM83B	3.31
cg11933712	chr17	952963	0.2978	0.5185	0.567	0.92	ABR	93.77
cg22885540	chr7	155794551	1.494	2.602	0.568	0.92		46.81
cg10156499	chr11	112161291	1.193	2.077	0.568	0.92		18.52
cg14569576	chr9	102585669	-0.08085	0.1408	0.568	0.92	NR4A3	3.35
cg26012061	chr7	16890775	0.5034	0.8767	0.568	0.92		83.97
cg05395403	chr13	28496641	1.087	1.894	0.568	0.92	PDX1	18.36
cg08791131	chr16	58497801	0.06008	0.1046	0.568	0.92	NDRG4	2.59
cg23883058	chr2	5813866	1.77	3.082	0.568	0.92		39.94
cg08039707	chr7	2581399	0.2269	0.3952	0.568	0.92	C7orf27	92.33
cg17295573	chr8	78564866	-1.512	2.633	0.568	0.92		67.88
cg25566285	chr7	158114605	-1.941	3.38	0.568	0.92	PTPRN2	60.79
cg18406700	chr6	116833441	0.6294	1.096	0.568	0.92	FAM26E	60.83
cg26547894	chr7	154469937	-2.524	4.396	0.568	0.92	DPP6	66.77
cg15722438	chr19	8552601	-0.4754	0.828	0.568	0.92	HNRNPM	80.82
cg09245003	chr17	695428	0.1983	0.3454	0.568	0.92	RNMTL1	93.02
cg26572710	chr7	13805304	0.9748	1.698	0.568	0.92		79.89
cg25561401	chr5	31799023	-0.4094	0.713	0.568	0.92	PDZD2	70.25
cg20106214	chr19	44097457	0.1254	0.2184	0.568	0.92	IRGQ	95.09
cg12189551	chr14	60952945	1.56	2.718	0.568	0.92	C14orf39	20.93
cg13437538	chr6	44095094	-0.03713	0.06467	0.568	0.92	MRPL14	1.79
cg19299201	chr11	126872003	1.481	2.579	0.568	0.92	KIRREL3	41.73
cg04597389	chr17	79935740	-0.1367	0.2382	0.568	0.92	ASPSCR1	2.24
cg17257587	chr11	63912583	0.5581	0.9721	0.568	0.92	MACROD1	93.69
cg04289069	chr10	14968808	-0.1278	0.2226	0.568	0.92	DCLRE1C	94.21
cg06923775	chr13	45567492	-0.5584	0.9726	0.568	0.92	KIAA1704	85.49
cg03983645	chr11	20181887	-1.646	2.867	0.568	0.92	DBX1	22.35
cg23052568	chr5	42995527	-0.4306	0.75	0.568	0.92		7.05
cg11061033	chr14	23375497	-0.406	0.707	0.568	0.92	RBM23	93.06
cg08161081	chr20	34327466	-0.4858	0.8461	0.568	0.92	RBM39	82.48
cg15844109	chrX	78003205	-1.453	2.531	0.568	0.92	LPAR4	25.78
cg18416096	chr5	150029342	0.6269	1.092	0.568	0.92	SYNPO	83.36
cg07604565	chr20	30389511	-0.5544	0.9657	0.568	0.92	TPX2	79.65
cg23738681	chr17	73726337	-0.2382	0.4149	0.568	0.92	ITGB4	90.85
cg14565265	chr1	90308951	1.589	2.767	0.568	0.92	LRRC8D	63.35
cg01688590	chr15	32163153	-0.1376	0.2397	0.568	0.92		4.35
cg17527422	chr12	48579245	0.806	1.404	0.568	0.92	C12orf68	31.51
cg15835312	chr4	27117234	-1.048	1.825	0.568	0.92		31.95
cg12579198	chr4	81948124	-1.76	3.066	0.568	0.92		54.28
cg13322290	chr1	7841088	-0.5497	0.9575	0.568	0.92	VAMP3	88.25
cg05127450	chr1	165321224	1.25	2.177	0.568	0.92	LMX1A	38.99
cg08487399	chr17	47337808	0.06051	0.1054	0.568	0.92		1.87
cg13580380	chr8	72667937	0.8225	1.433	0.568	0.92		48.57
cg20356136	chr4	7802238	-0.5035	0.8769	0.568	0.92	AFAP1	97.33
cg01214240	chr16	1100756	-0.9417	1.64	0.568	0.92		72.13
cg00439709	chr6	74404526	-0.4047	0.7049	0.568	0.92	CD109	69.68
cg13192836	chr8	122651300	1.052	1.832	0.568	0.92	HAS2AS	52.33
cg03211864	chr10	124060833	0.393	0.6845	0.568	0.92	BTBD16	51.28
cg21262649	chr1	223566643	1.505	2.622	0.568	0.92	C1orf65	69.29
cg11445764	chr5	147773164	1.174	2.045	0.568	0.92	FBXO38	67.81
cg15615829	chr17	12008797	-0.712	1.24	0.568	0.92	MAP2K4	87.33
cg13999210	chr4	156043824	-1.615	2.813	0.568	0.92		35.63
cg18014864	chr3	20321584	-0.2905	0.5061	0.568	0.92		90.82
cg16694702	chr16	14394816	-0.1758	0.3063	0.568	0.92		5.05
cg23574838	chr20	3186475	0.282	0.4913	0.568	0.92	DDRGK1	90.76
cg04172771	chr8	50892702	1.791	3.121	0.568	0.92	SNTG1	59.63
cg17038235	chr5	172370524	-0.5216	0.9087	0.568	0.92	ERGIC1	74.38
cg16928393	chr3	109033890	-1.167	2.032	0.568	0.92	DPPA2	47.49
cg23509564	chr14	50359627	-0.04067	0.07085	0.568	0.92	ARF6	1.4
cg12445786	chr15	89533560	-0.7796	1.358	0.568	0.92		30.52
cg11120874	chr14	21673491	-0.4764	0.83	0.568	0.92		88.4
cg08567142	chr10	71087924	-0.4337	0.7556	0.568	0.92	HK1	55.17
cg20840031	chr12	32828771	-0.1891	0.3294	0.568	0.92		93.87
cg07419968	chr1	106339081	-1.2	2.09	0.568	0.92		76.73
cg18236571	chr4	135122410	-1.226	2.135	0.568	0.92	PABPC4L	32.4
cg09438955	chr13	74708110	-0.2339	0.4074	0.568	0.92	KLF12	5.97
cg00576967	chr1	200640177	-0.6994	1.218	0.568	0.92	DDX59	84.76
cg15365950	chr14	50160307	-0.2336	0.4069	0.568	0.92	KLHDC1	4.24
cg14055970	chr9	130587715	0.1187	0.2068	0.568	0.92	ENG	96.42
cg03710860	chr20	62592735	-0.3284	0.5721	0.568	0.92	ZNF512B	92.09
cg08406082	chr12	5378296	-0.1582	0.2756	0.568	0.92		92.21
cg14280627	chr1	26146449	1.252	2.182	0.568	0.92	FAM54B	6.11
cg06162746	chr12	67662739	0.6883	1.199	0.568	0.92	CAND1	12.93
cg01613638	chr14	62584024	-0.07827	0.1364	0.568	0.92	FLJ43390	1.87
cg04145998	chr6	2415281	-0.08448	0.1472	0.568	0.92		96.46
cg01409163	chr8	670353	0.801	1.396	0.568	0.92	ERICH1	26.13
cg05374956	chr19	5838735	-0.2185	0.3806	0.568	0.92	FUT6	93.9
cg01101178	chr1	2198760	-0.5486	0.9558	0.568	0.92	SKI	75.55
cg09391949	chr16	87730651	-0.7242	1.262	0.568	0.92	JPH3	69.31
cg06636431	chr13	53813839	1.287	2.243	0.568	0.92		84.92
cg23688843	chrX	50026733	-0.8339	1.453	0.568	0.92	CCNB3	38.9
cg09907720	chr2	71127565	-0.08701	0.1516	0.568	0.92	VAX2	1.63
cg06289479	chr2	238536058	-0.1067	0.1859	0.568	0.92	LRRFIP1	3.28
cg11468199	chr5	1501109	-0.368	0.6411	0.568	0.92	LPCAT1	82.47
cg18273417	chr1	153518418	0.4886	0.8513	0.568	0.92	S100A4	55.21
cg22202558	chr7	101500303	-2.243	3.908	0.568	0.92	CUX1	17.52
cg10871523	chr4	130014369	-0.05156	0.08984	0.568	0.92	SCLT1	2.29
cg00395625	chr7	138664249	-0.2563	0.4465	0.568	0.92	KIAA1549	90.37
cg03762820	chr2	43823654	-0.2978	0.5189	0.568	0.92	THADA	5.12
cg05581469	chr12	49413435	0.502	0.8747	0.568	0.92	MLL2	75.27
cg04429285	chr6	28048973	-0.06581	0.1147	0.568	0.92	ZNF165	2.01
cg19008097	chr5	140012986	1.033	1.801	0.568	0.92	CD14	45.81
cg16245111	chr14	96750514	-0.4926	0.8582	0.568	0.92	ATG2B	90.57
cg00310410	chr2	105852798	-0.7712	1.344	0.568	0.92		69.3
cg00016439	chr18	55018650	-0.7345	1.28	0.568	0.92	ST8SIA3	36.26
cg26525375	chr10	1174817	-0.3799	0.662	0.568	0.92	WDR37	84.84
cg23927469	chr4	6909853	-0.6628	1.155	0.568	0.92	TBC1D14	25.38
cg20934191	chr6	163768213	0.4288	0.7472	0.568	0.92		86.96
cg18747090	chrX	7896231	-0.7264	1.266	0.568	0.92	PNPLA4	11.6
cg10622024	chr13	113201972	-0.2684	0.4677	0.568	0.92	TUBGCP3	93.96
cg25130920	chr3	128182217	0.1595	0.2779	0.568	0.92	DNAJB8	93.63
cg11032534	chr17	4689879	-0.9269	1.615	0.568	0.92	VMO1	42.01
cg06184463	chr3	11888509	-0.1074	0.1871	0.568	0.92	C3orf31	2.7
cg02787560	chr16	3998777	-0.1203	0.2096	0.568	0.92		97.29
cg03380512	chr6	107960476	0.3046	0.5308	0.568	0.92	SOBP	86.42
cg00461841	chr16	10523485	-0.9337	1.627	0.568	0.92	ATF7IP2	80.38
cg25574750	chr2	65504099	0.3978	0.6932	0.568	0.92		76.66
cg01989731	chr5	112861277	-1.017	1.772	0.568	0.92	YTHDC2	82.67
cg24317255	chr6	153452233	-0.2766	0.482	0.568	0.92	RGS17	6.6
cg13405887	chr9	132382812	-0.3138	0.5469	0.568	0.92	C9orf50	3.03
cg06898463	chr10	70089597	-0.4267	0.7436	0.568	0.92	PBLD	88.71
cg00049380	chr16	84166874	-0.4513	0.7864	0.568	0.92	HSDL1	88.81
cg19483159	chr6	159066182	-0.1523	0.2653	0.568	0.92	DYNLT1	5.82
cg25304837	chr5	10018020	-1.388	2.418	0.568	0.92		71.17
cg13045813	chr2	196933518	1.879	3.275	0.568	0.92	DNAH7	34.89
cg02708704	chr19	37265455	0.6771	1.18	0.568	0.92		80.52
cg13832669	chr2	119609429	-1.387	2.417	0.568	0.92		22.63
cg05503532	chr6	8433377	-0.716	1.248	0.568	0.92	SLC35B3	86.97
cg10290107	chr16	27561132	-0.09508	0.1657	0.568	0.92	GTF3C1	2.71
cg12611860	chr11	17191617	-0.3438	0.5992	0.568	0.92	PIK3C2A	88.29
cg26047938	chr2	101566494	-0.109	0.19	0.568	0.92	NPAS2	95.62
cg09701102	chr11	67373083	0.3521	0.6137	0.568	0.92	NDUFV1	87.08
cg18424965	chr14	96670634	-0.8121	1.415	0.568	0.92	BDKRB2	27.95
cg16950088	chr4	899775	0.5666	0.9874	0.568	0.92	GAK	93.53
cg04179952	chr1	201619295	-0.8526	1.486	0.568	0.92	NAV1	11.74
cg04069381	chr2	239988451	-0.3136	0.5466	0.568	0.92	HDAC4	84.69
cg26875522	chr6	28219796	-0.6089	1.061	0.568	0.92	ZKSCAN4	3.26
cg00667781	chrX	53713885	0.6612	1.152	0.568	0.92	HUWE1	10.75
cg10856812	chr12	117523153	-1.016	1.77	0.568	0.92	TESC	72.65
cg09304803	chr7	149976	-1.218	2.123	0.568	0.92		27.89
cg04232615	chr16	56998704	-0.3295	0.5743	0.568	0.92	CETP	8.88
cg26723355	chr6	166076315	-0.241	0.4201	0.568	0.92	PDE10A	4.25
cg24040595	chr7	27185512	1.637	2.853	0.568	0.92	HOXA6	34.92
cg03041030	chr1	1470905	-1.31	2.283	0.568	0.92	C1orf70	66.84
cg22434506	chr12	6657818	-0.2509	0.4372	0.568	0.92	IFFO1	95.42
cg03817675	chr7	139299053	0.562	0.9795	0.568	0.92	HIPK2	64.89
cg06339396	chr16	57736130	0.3719	0.6481	0.568	0.92	CCDC135	93.84
cg10409299	chr7	150498843	-1.119	1.95	0.568	0.92	TMEM176B	56.77
cg11293764	chrX	107287269	-0.9754	1.7	0.568	0.92	VSIG1	66.72
cg18572214	chr14	94423192	-0.5471	0.9535	0.568	0.92	ASB2	89.62
cg09376835	chr8	131347294	0.3247	0.5659	0.568	0.92	ASAP1	72.4
cg02602864	chr17	67410907	-0.05643	0.09835	0.568	0.92	MAP2K6	2.12
cg00819163	chr19	5340832	-0.06163	0.1074	0.568	0.92	PTPRS	2.1
cg03496114	chr17	80329459	-1.316	2.294	0.568	0.92		26.26
cg16042668	chr3	46037592	1.022	1.782	0.568	0.92	FYCO1	19.79
cg08678314	chr3	153679297	-1.93	3.364	0.568	0.92		50.09
cg18687675	chr14	95234965	2.201	3.836	0.568	0.92	GSC	19.62
cg03890877	chr3	52272690	0.5512	0.9608	0.568	0.92	TWF2	27.24
cg10253022	chr22	19929467	0.2905	0.5063	0.568	0.92	TXNRD2	3.01
cg17937591	chr1	100602503	-0.6507	1.134	0.568	0.92	CCDC76	89.36
cg20855296	chr17	16255560	-0.2422	0.4221	0.568	0.92	CENPV	9.57
cg00627621	chr8	126442449	0.1488	0.2593	0.568	0.92	TRIB1	5.26
cg08982017	chr10	43252305	0.6748	1.176	0.568	0.92		38.67
cg00163459	chr20	10411528	-0.6505	1.134	0.568	0.92	MKKS	85.53
cg24324179	chr11	19138664	-0.073	0.1272	0.568	0.92	ZDHHC13	3.25
cg01311285	chr4	177116639	-0.2708	0.4721	0.568	0.92	SPATA4	6.21
cg02053566	chr11	118272700	-0.05329	0.09288	0.568	0.92	ATP5L	2.83
cg07137277	chr10	1252782	2.261	3.94	0.568	0.92	ADARB2	64.95
cg12164612	chr11	30037833	-1.088	1.896	0.568	0.92	KCNA4	14.17
cg08872064	chr3	8787638	-0.8137	1.418	0.568	0.92	CAV3	40.04
cg25729907	chr3	146263345	-0.483	0.8419	0.568	0.92	PLSCR1	89.48
cg15415893	chr19	57336093	-0.4395	0.7661	0.568	0.92	PEG3	81.18
cg10710457	chr10	3143236	-1.044	1.819	0.568	0.92	PFKP	68.33
cg11416518	chr2	197070128	-0.4847	0.8448	0.568	0.92	HECW2	91.71
cg20603637	chr8	42010142	-0.1009	0.1759	0.568	0.92	AP3M2	1.43
cg10438977	chr16	602135	0.1548	0.2699	0.568	0.92	SOLH	98.29
cg12622182	chr1	38513641	-0.3055	0.5326	0.568	0.92	POU3F1	11.74
cg23738647	chr1	3319509	0.8187	1.427	0.568	0.92	PRDM16	35.75
cg23235297	chr20	8000018	-0.1835	0.3199	0.568	0.92	TMX4	2.05
cg09392386	chr17	63557887	-0.1255	0.2188	0.568	0.92	AXIN2	4.64
cg18799284	chr8	22034390	-0.7717	1.345	0.568	0.92	BMP1	45.58
ch.2.2685596F	chr2	128768557	0.2848	0.4965	0.568	0.92	SAP130	8.21
cg05988356	chr16	34295916	1.25	2.179	0.568	0.92		25.98
cg08114617	chr12	110271441	0.2116	0.3688	0.568	0.92	TRPV4	7.09
cg07748540	chr11	104034619	-0.1387	0.2418	0.568	0.92	PDGFD	3.67
cg10310846	chr10	28821381	-0.09684	0.1688	0.568	0.92	WAC	3.18
cg12370929	chr9	34701219	-1.018	1.775	0.568	0.92		29.41
cg00322261	chr11	82115128	-2.206	3.846	0.568	0.92		67.77
cg03115558	chr10	72200789	-1.754	3.058	0.568	0.92	NODAL	45.48
cg02269221	chr17	27071208	-0.3703	0.6456	0.568	0.92	TRAF4	4.39
cg15890849	chr6	101328941	-0.1374	0.2396	0.568	0.92	ASCC3	4.55
cg19988671	chr7	155589783	-0.2757	0.4807	0.568	0.92		7.35
cg22272803	chr7	155989369	-1.258	2.194	0.568	0.92		62.24
cg00075608	chr5	64770553	-0.4763	0.8303	0.568	0.92	ADAMTS6	92.54
cg26985681	chr16	15135397	-0.4214	0.7345	0.568	0.92	NTAN1	75.64
cg08620789	chr7	157129638	-0.2505	0.4367	0.568	0.92	DNAJB6	9.36
cg09953988	chrX	41334352	0.7794	1.359	0.568	0.92	NYX	50.8
cg18188653	chr3	188296976	0.4225	0.7365	0.568	0.92	LPP	84.34
cg22012543	chrX	124339995	2.111	3.679	0.568	0.92		29.22
cg08797454	chr12	69202718	-0.1013	0.1766	0.568	0.92	MDM2	3.21
cg14148209	chr9	7543165	-1.322	2.305	0.568	0.92		74.19
cg05505294	chr19	1442231	-0.3153	0.5497	0.568	0.92		90.76
cg26631039	chr2	121625022	0.403	0.7025	0.568	0.92	GLI2	4.78
cg26361533	chr12	2445561	1.531	2.669	0.568	0.92	CACNA1C	48.55
cg15121364	chr19	40324993	1.936	3.374	0.568	0.92	DYRK1B	57.86
cg04705318	chr14	100138306	0.5614	0.9786	0.568	0.92	HHIPL1	56.12
cg09410234	chr1	111217715	-0.4654	0.8113	0.568	0.92	KCNA3	6.24
cg01468567	chr19	49843922	-0.9132	1.592	0.568	0.92	TEAD2	26.38
cg08462952	chr4	1600710	-1.436	2.504	0.568	0.92		41.49
cg11591525	chr11	64508538	-0.1347	0.2348	0.568	0.92	RASGRP2	94.57
cg24791880	chr19	19616215	0.05997	0.1046	0.568	0.92	GATAD2A	98.25
cg15847604	chr12	11981922	-0.1538	0.2681	0.568	0.92	ETV6	94.43
cg05099600	chr10	75531982	1.084	1.89	0.568	0.92	FUT11	3.81
cg25617058	chr5	1356784	-1.052	1.834	0.568	0.92		58.49
cg04964397	chr4	99579971	-0.03873	0.06751	0.568	0.92	TSPAN5	1.37
cg16499607	chr11	68883356	0.4174	0.7276	0.568	0.92		38.34
cg18172591	chr2	114384913	-0.04073	0.071	0.568	0.92	RPL23AP7	1.41
cg27471092	chr19	663361	-0.04359	0.076	0.568	0.92	RNF126	1.81
cg11532054	chr1	173021195	-1.218	2.123	0.568	0.92	TNFSF18	72.57
cg27447689	chr22	50700467	-0.06433	0.1122	0.568	0.92	MAPK12	2.81
cg12115302	chr12	30323676	1.735	3.025	0.568	0.92		62.57
cg04992521	chr8	135034322	-1.323	2.306	0.568	0.92		53.54
cg26433722	chr3	58163614	-0.03696	0.06444	0.568	0.92		1.35
cg00309204	chr17	7307432	-0.1048	0.1826	0.568	0.92	C17orf61	2.53
cg20778669	chr10	131355217	-0.7494	1.307	0.568	0.92	MGMT	86.42
cg03298364	chr17	17495252	-0.3706	0.6461	0.568	0.92	PEMT	5.46
cg10987960	chr3	157222401	-0.398	0.694	0.568	0.92	VEPH1	87.64
cg15450734	chr14	103541957	-0.2428	0.4234	0.568	0.92		6.42
cg01017228	chr4	745235	-0.2895	0.5047	0.568	0.92	PCGF3	91.4
cg24714905	chr13	100637241	-2.576	4.492	0.568	0.92	ZIC2	29.19
cg20787153	chr1	144932476	-0.04205	0.07331	0.568	0.92	PDE4DIP	1.83
cg19348733	chr22	26908517	-0.03356	0.05851	0.568	0.92	TFIP11	1.34
cg16729538	chr16	75563280	0.1528	0.2664	0.568	0.92	CHST5	97.82
cg13512951	chr9	127029180	-0.4836	0.8432	0.568	0.92	NEK6	46.17
cg20424854	chr4	5388581	-1.564	2.727	0.568	0.92	STK32B	59.72
cg01850202	chr3	38497793	-0.4552	0.7937	0.568	0.92	ACVR2B	56.71
cg25110234	chr21	47744248	-0.1636	0.2853	0.568	0.92	C21orf58	2.42
cg07099073	chr6	44593284	0.3027	0.5278	0.568	0.92		88.37
cg25605912	chr17	8152333	-0.1058	0.1844	0.568	0.92	PFAS	2.63
cg06795634	chr10	134998521	-1.797	3.133	0.568	0.92	KNDC1	53.24
cg22682201	chr6	41020847	-0.7678	1.339	0.568	0.92	APOBEC2	80.54
cg20229493	chr6	50685098	0.5552	0.968	0.568	0.92	TFAP2D	13.78
cg14693090	chr12	11899281	-0.4956	0.8642	0.568	0.92	ETV6	27
cg05278307	chr11	117300892	-0.408	0.7114	0.568	0.92	DSCAML1	26.1
cg04506569	chr2	234837977	-0.3641	0.6348	0.568	0.92	TRPM8	11.06
cg05096756	chr10	50143517	-0.3618	0.6309	0.568	0.92	WDFY4	91.69
cg27413230	chr13	113929010	-0.3319	0.5788	0.568	0.92		89.11
cg03603951	chr2	47797488	-0.1241	0.2164	0.568	0.92	KCNK12	2.75
cg07567225	chr5	177432923	-0.4393	0.7659	0.568	0.92		89.04
cg00103783	chr17	7487249	-0.2061	0.3594	0.568	0.92	MPDU1	2.3
cg25069676	chr20	33543687	-0.06909	0.1205	0.568	0.92	GSS	2.95
cg22203237	chr7	68983823	-0.7928	1.383	0.568	0.92		25.46
cg05976714	chr5	180076481	-0.1949	0.3399	0.568	0.92	FLT4	4.73
cg03140521	chr1	68299388	-0.2804	0.4889	0.568	0.92	GNG12	10.4
cg15703365	chr7	5862996	0.5862	1.022	0.568	0.92	ZNF815	18.03
cg04165128	chr19	52693149	-0.337	0.5877	0.568	0.92	PPP2R1A	3.65
cg23668631	chr17	3796936	-0.464	0.8091	0.568	0.92	CAMKK1	68.2
cg18924324	chr6	100057143	2.455	4.281	0.568	0.92	PRDM13	30.39
cg13564061	chr10	105421480	-0.5679	0.9903	0.568	0.92	SH3PXD2A	59.52
cg05366050	chr4	164092065	2.576	4.493	0.568	0.92		48.61
cg13316433	chr5	83140500	-0.2439	0.4253	0.568	0.92		7.42
cg17260140	chr22	36635755	-0.08281	0.1444	0.568	0.92	APOL2	3.39
cg00465337	chr10	15145341	-0.8554	1.492	0.568	0.92	RPP38	81.93
cg19870978	chr5	137673245	0.2479	0.4324	0.568	0.92	FAM53C	18.86
cg10024281	chr1	28969778	-0.08729	0.1522	0.568	0.92	TAF12	3.17
cg08081346	chr7	1141254	0.138	0.2406	0.568	0.92	C7orf50	96.24
cg00639615	chr15	89786496	1.39	2.425	0.568	0.92	FANCI	37.44
cg07098123	chr7	91507250	0.4893	0.8533	0.568	0.92	MTERF	90.61
cg02530824	chr4	74847766	-0.5923	1.033	0.568	0.92	PF4	8.47
cg25271063	chr1	159771375	-0.9118	1.59	0.568	0.92	FCRL6	67.74
cg00865390	chr8	91713322	-0.22	0.3837	0.568	0.92		92.94
cg10802700	chr17	80790467	0.1319	0.2301	0.568	0.92	TBCD	95.32
cg08230059	chr6	83072774	0.671	1.17	0.568	0.92	TPBG	19.96
cg25945004	chr13	114265942	-0.393	0.6853	0.568	0.92	TFDP1	89.8
cg06696874	chr6	32048632	-0.5804	1.012	0.568	0.92	TNXB	75.75
cg17287122	chr7	4218743	-0.5453	0.9511	0.568	0.92	SDK1	87.55
cg21139392	chr17	47573016	0.3185	0.5555	0.568	0.92	NGFR	6.48
cg09589688	chr3	57541949	-0.2653	0.4626	0.568	0.92	PDE12	3.57
cg14188507	chr9	130506916	-0.2976	0.5191	0.568	0.92	SH2D3C	91.25
cg07494614	chr2	85103774	-0.2244	0.3914	0.568	0.92	C2orf89	92.64
cg26199552	chr11	70368372	-0.2759	0.4812	0.568	0.92	SHANK2	88.58
cg05981034	chr17	1366164	-0.6669	1.163	0.568	0.92		18.11
cg04237822	chr7	157523541	0.7574	1.321	0.568	0.92	PTPRN2	35.05
cg03970899	chr22	19710091	-0.9428	1.644	0.568	0.92	GP1BB	36.95
cg17820306	chr1	156339286	0.8825	1.539	0.568	0.92	RHBG	23.52
cg25318918	chr3	150481327	-0.09178	0.1601	0.568	0.92	SIAH2	4.05
cg12227647	chr4	165458909	-0.4934	0.8605	0.568	0.92		85.29
cg17432061	chr17	36924844	-0.475	0.8286	0.568	0.92	PIP4K2B	27.96
cg26833784	chr13	28875661	-0.3101	0.5408	0.568	0.92	FLT1	90.81
cg13799919	chr13	28212848	-0.61	1.064	0.568	0.92	POLR1D	80.97
cg24125269	chr18	76825313	-0.9504	1.658	0.568	0.92		60.97
cg26572187	chr2	70485204	-0.07311	0.1275	0.568	0.92	PCYOX1	2.87
cg01175563	chr20	61904085	-0.0591	0.1031	0.568	0.92	ARFGAP1	1.87
cg03361575	chr18	56338510	-0.0763	0.1331	0.568	0.92	MALT1	1.77
cg21157707	chr9	139908753	-0.7097	1.238	0.568	0.92	ABCA2	94.51
cg00739155	chr17	36832423	-0.4342	0.7573	0.568	0.92	C17orf96	38.44
cg07223164	chr4	109571402	-0.2447	0.4267	0.568	0.92	OSTC	9.36
cg15993841	chr10	74057477	-0.1114	0.1943	0.568	0.92		2.24
cg01545964	chr6	28500501	-0.4841	0.8443	0.568	0.92	GPX5	92.26
cg10950723	chr6	31645677	0.6765	1.18	0.568	0.92	LY6G5C	72.58
cg14384960	chr4	146807291	0.2555	0.4457	0.568	0.92	ZNF827	88.22
cg13125627	chr8	40010631	0.4304	0.7508	0.568	0.92	C8orf4	79.97
cg07103129	chr6	50787964	-1.267	2.21	0.568	0.92	TFAP2B	56.92
cg01436551	chr3	125037763	-1.168	2.038	0.568	0.92	ZNF148	81.24
cg26061177	chr3	64670562	-0.08183	0.1427	0.568	0.92	ADAMTS9	3.12
cg07834773	chrX	50214061	1.012	1.766	0.568	0.92	DGKK	14.06
cg08066943	chr3	147136922	0.8339	1.455	0.568	0.92		7.53
cg00175641	chr4	81310511	-0.6037	1.053	0.568	0.92	C4orf22	89.31
cg14742305	chr12	3068340	-0.07739	0.135	0.568	0.92	TEAD4	3.2
cg10492240	chr4	3313636	-1.265	2.207	0.568	0.92		59.1
cg07360830	chr1	228867909	-0.5446	0.95	0.568	0.92		89.65
cg24680979	chr2	85788672	-0.06468	0.1128	0.568	0.92	GGCX	2.07
cg20993222	chr6	28985006	0.2453	0.4278	0.568	0.92		6.97
cg21686523	chr4	106629581	-0.1419	0.2476	0.568	0.92	INTS12	5.29
cg19915505	chr3	32147840	-0.2235	0.3899	0.568	0.92	GPD1L	5.45
cg18601195	chr16	88522439	-0.1886	0.329	0.568	0.92	ZFPM1	5.53
cg27480347	chrX	46306250	0.6074	1.06	0.568	0.92	ZNF673	14.6
cg08195279	chr12	45270834	-0.1644	0.2867	0.568	0.92	NELL2	3.21
cg00059699	chr12	10455788	-0.319	0.5565	0.568	0.92	KLRD1	92.59
cg04608326	chr1	24018087	-0.1189	0.2073	0.568	0.92	RPL11	3.44
cg00553487	chr19	42570406	-0.3278	0.5719	0.568	0.92	GRIK5	11.92
cg19852058	chr3	105293613	-1.166	2.034	0.568	0.92	ALCAM	81.17
cg25016190	chr1	88108838	0.6527	1.139	0.568	0.92		52.9
cg02286602	chr14	104940229	-1.162	2.027	0.568	0.92		54.13
cg10548805	chr14	101538070	-0.9689	1.69	0.568	0.92		49.59
cg03769992	chr10	50010141	-1.232	2.149	0.568	0.92	WDFY4	75.57
cg20828837	chr20	5731032	-0.08118	0.1416	0.568	0.92	C20orf196	2.61
cg13229969	chr7	7105916	-1.074	1.874	0.568	0.92		81.75
cg05841627	chr5	180631909	-0.04191	0.07312	0.568	0.92	TRIM7	1.54
cg07214760	chr12	118546039	0.6304	1.1	0.568	0.92		86.55
cg27239754	chr11	66041303	-0.1733	0.3024	0.568	0.92	RAB1B	91.14
cg06784036	chr12	101871663	0.9309	1.624	0.568	0.92	SPIC	68.48
cg25002152	chr10	74036833	0.4606	0.8035	0.568	0.92		73.61
cg03714773	chr7	91764589	-0.1082	0.1888	0.568	0.92	CYP51A1	4.73
cg10307600	chr1	33430314	-0.1021	0.1782	0.568	0.92	RNF19B	2.63
cg13942283	chr10	112562640	-0.5485	0.9569	0.568	0.92	RBM20	79.25
cg08318899	chr17	7808654	-0.4955	0.8645	0.568	0.92	CHD3	70.89
cg12686441	chr8	436693	0.4444	0.7753	0.568	0.92		69.94
cg04072910	chr3	129290078	0.6321	1.103	0.568	0.92	PLXND1	79.87
cg22543648	chrX	48644610	-1.054	1.839	0.568	0.92	GATA1	81.44
cg07930874	chr13	78315261	-0.5285	0.922	0.568	0.92	SLAIN1	83.97
cg24061208	chr18	14748250	-1.92	3.35	0.568	0.92	ANKRD30B	55.62
cg06228507	chr20	61637360	-0.7477	1.305	0.568	0.92	BHLHE23	21.12
cg00531745	chr6	34191048	0.3957	0.6904	0.568	0.92		67.08
cg26979473	chr7	137028389	-0.5443	0.9497	0.568	0.92	PTN	10.16
cg13275321	chr5	307848	0.6612	1.154	0.568	0.92	AHRR	59.16
cg13618323	chr19	48248605	0.1551	0.2707	0.568	0.92	GLTSCR2	4.99
cg10989897	chr1	50513645	0.5501	0.9598	0.568	0.92	ELAVL4	4.68
cg21678478	chr7	16913845	-0.7291	1.272	0.568	0.92	AGR3	85.59
cg04504006	chr6	75914030	-0.5312	0.9268	0.568	0.92	COL12A1	21.19
cg04452785	chr3	128809028	-0.3046	0.5314	0.568	0.92	RAB43	86.93
cg20593767	chrX	100804036	1.356	2.366	0.568	0.92	ARMCX1	50.72
cg24204556	chr22	22222030	-0.05555	0.09692	0.568	0.92	MAPK1	2.54
cg19287817	chr19	15391339	0.2946	0.514	0.568	0.92	BRD4	12.53
cg11721249	chr12	52702231	-0.2253	0.3932	0.568	0.92	KRT86	4.51
cg26503653	chr5	169064024	-1.35	2.355	0.568	0.92	DOCK2	23.58
cg23283614	chr14	60632532	1.104	1.926	0.568	0.92	DHRS7	29.63
cg03068866	chr12	44152117	0.06662	0.1162	0.568	0.92	PUS7L	2.89
cg11704528	chr12	50339529	0.09561	0.1668	0.568	0.92		4.2
cg13257371	chr17	55613835	-0.2037	0.3554	0.568	0.92	MSI2	93.43
cg23585337	chr8	122652023	-0.05867	0.1024	0.568	0.92	HAS2AS	2.69
cg01278873	chr19	44764101	-1.491	2.602	0.568	0.92	ZNF233	33.72
cg12470218	chr1	51110218	0.6178	1.078	0.568	0.92	FAF1	17.52
cg11056129	chr21	34543051	0.9274	1.618	0.568	0.92	C21orf54	41.98
cg02037573	chr3	45148056	-0.367	0.6404	0.568	0.92	CDCP1	76.72
cg21286173	chr8	38121490	0.1454	0.2538	0.568	0.92	PPAPDC1B	93.85
cg12643458	chr11	78497991	-0.1784	0.3113	0.568	0.92	ODZ4	96.3
cg14501061	chr17	26904058	-0.3029	0.5285	0.568	0.92	ALDOC	5.67
cg03170725	chr2	27498214	-0.1176	0.2053	0.568	0.92	DNAJC5G	97.06
cg21210758	chr4	5713005	-1.641	2.864	0.568	0.92	EVC	18.68
cg15257681	chr4	727544	0.05601	0.09774	0.568	0.92	PCGF3	98.17
cg00631609	chr15	63340700	-0.1504	0.2624	0.568	0.92	TPM1	1.61
cg05145534	chr13	113097975	-0.4154	0.7249	0.568	0.92		11.91
cg17545399	chr10	49459800	-0.5238	0.914	0.568	0.92	FRMPD2	48.26
cg02294281	chr1	2859634	1.789	3.121	0.568	0.92		54.08
cg09113614	chr22	18235080	-0.3109	0.5424	0.568	0.92	BID	91.78
cg08891367	chr19	42464165	-0.1484	0.259	0.568	0.92	RABAC1	94.74
cg00377849	chr16	50058938	-0.06148	0.1073	0.568	0.92	TMEM188	3.05
cg00141929	chr12	106886989	-0.693	1.209	0.568	0.92	POLR3B	87.01
cg10494773	chr14	35452441	-0.1603	0.2798	0.568	0.92	SRP54	9.21
cg15714196	chr1	45241175	-0.078	0.1361	0.568	0.92	SNORD55	2.78
cg04657183	chr2	175636905	1.091	1.903	0.568	0.92		67.89
cg04394031	chr11	65416901	-0.5188	0.9053	0.568	0.92	SIPA1	79.27
cg16291962	chr3	11196445	-1.237	2.159	0.568	0.92	HRH1	12.6
cg11910287	chr19	53561811	0.09444	0.1648	0.568	0.92		4.18
cg16421871	chr13	113634978	-0.9504	1.658	0.568	0.92	MCF2L	20.37
cg02860732	chr16	12995292	0.3345	0.5837	0.568	0.92	SHISA9	9.72
cg11553762	chr2	111985725	-0.2577	0.4497	0.568	0.92		95.12
cg14036495	chr12	52431508	-0.572	0.9981	0.568	0.92		7.68
cg04560581	chr12	48166752	-0.04901	0.08552	0.568	0.92	SLC48A1	2.04
cg23474379	chr19	37865648	0.1697	0.2961	0.568	0.92	ZNF527	93.75
cg26297490	chr6	792778	-1.232	2.149	0.568	0.92		84.61
cg25981124	chr7	150924273	-0.04595	0.08019	0.568	0.92	ABCF2	2.35
cg04388983	chr11	72929844	-0.22	0.384	0.568	0.92	P2RY2	5.08
cg02951237	chr13	45545983	-0.5487	0.9575	0.568	0.92	NUFIP1	89.54
cg00559919	chr16	2024618	-0.3144	0.5487	0.568	0.92	TBL3	90.95
cg14842398	chr16	85645310	-0.2099	0.3663	0.568	0.92	KIAA0182	2.87
cg08501915	chr4	129208894	-0.2442	0.4261	0.568	0.92	PGRMC2	7.07
cg26161015	chr15	43398365	-0.04877	0.08512	0.568	0.92	UBR1	2.29
cg13999106	chr2	51260003	-1.679	2.929	0.568	0.92	NRXN1	28.22
cg03785666	chr17	43324416	-0.2862	0.4995	0.568	0.92	LOC100133991	8.5
cg04137004	chr11	13140079	-0.4285	0.7478	0.568	0.92		79.06
cg08948050	chr5	139943173	-0.2431	0.4242	0.568	0.92	APBB3	91.29
cg19939880	chr17	80884963	0.1291	0.2253	0.568	0.92	TBCD	95.31
cg20560186	chr6	109804103	0.8354	1.458	0.568	0.92	ZBTB24	8.76
cg25878366	chr11	12767438	-0.4291	0.7489	0.568	0.92	TEAD1	78.19
cg19719915	chr7	115928094	-0.2061	0.3597	0.568	0.92		92.92
cg05910443	chr7	101688675	0.9564	1.669	0.568	0.92	CUX1	65.45
cg12035402	chr6	170559277	-0.4682	0.8171	0.568	0.92		85.12
cg24785606	chr10	22605708	-0.1103	0.1925	0.568	0.92	COMMD3	3.08
cg06557683	chr19	58580237	-1.435	2.504	0.568	0.92	ZNF135	72.34
cg08792557	chr17	75210566	-0.2741	0.4783	0.568	0.92	SEC14L1	90.16
cg11056224	chr13	24554495	-0.05246	0.09157	0.568	0.92		2.05
cg25054180	chr2	219885839	-0.4892	0.8539	0.568	0.92	CCDC108	73.27
cg16185831	chr7	16460965	0.1124	0.1962	0.568	0.92	ISPD	2.19
cg14113035	chr2	240868431	-1.932	3.373	0.568	0.92		53.28
cg10179251	chr2	30142742	-1.328	2.317	0.568	0.92	ALK	61.12
cg17198587	chr3	98620816	-0.119	0.2076	0.568	0.92	DCBLD2	4.39
cg13204375	chrX	54466432	0.4361	0.7612	0.568	0.92	TSR2	7.54
cg22949274	chr11	111959921	-0.6729	1.174	0.568	0.92	SDHD	88.06
cg21039221	chr2	19616327	-1.132	1.976	0.568	0.92		72.94
cg24201202	chr13	110676648	-0.7033	1.228	0.568	0.92		43.13
cg19784873	chr4	184911153	0.3141	0.5482	0.568	0.92	STOX2	92.1
cg19309481	chr2	78182197	-0.8989	1.569	0.568	0.92	SNAR-H	55.4
cg12904078	chr20	61719188	-1.768	3.087	0.568	0.92		50.52
cg24785168	chr3	112738706	-0.08371	0.1461	0.568	0.92	C3orf17	3.43
cg07116194	chr16	1383595	-0.08024	0.1401	0.568	0.92	BAIAP3	2.47
cg24765783	chr19	937444	-2.453	4.282	0.568	0.92	ARID3A	85.89
cg08301597	chr12	95397587	-0.05585	0.09749	0.568	0.92	NDUFA12	2.38
cg23586992	chr12	90082880	-0.3668	0.6402	0.568	0.92		91.26
cg05315334	chr13	113656212	0.7256	1.267	0.568	0.92	MCF2L	33.82
cg19025573	chr22	25615481	-0.4839	0.8448	0.568	0.92	CRYBB2	22.64
cg04918831	chr1	241795170	-0.2992	0.5222	0.568	0.92	CHML	92.22
cg05330963	chr11	67191275	-0.1923	0.3357	0.568	0.92	ATPGD1	93.6
cg16508522	chr3	141319423	-0.4728	0.8253	0.568	0.92	RASA2	84.28
cg27112897	chr17	5974078	-0.04651	0.08118	0.568	0.92	WSCD1	2.05
cg05045738	chrX	73834707	0.8137	1.42	0.568	0.92	RLIM	14.04
cg23260754	chr6	6725335	-0.591	1.032	0.568	0.92		37.11
cg18440474	chr2	175869653	-0.5036	0.8791	0.568	0.92	CHN1	5.6
cg22630748	chr12	57848870	-0.5075	0.8859	0.568	0.92	INHBE	69.05
cg14781262	chr5	169398708	-0.8734	1.525	0.568	0.92	FAM196B	76.56
cg18519902	chr5	95215417	-0.4061	0.709	0.568	0.92		75.35
cg26689792	chr12	6833138	-0.03894	0.06798	0.568	0.92	COPS7A	1.79
cg19816883	chr17	35296117	-0.3385	0.5909	0.568	0.92	LHX1	13.49
cg04890576	chr17	73032613	-0.9224	1.61	0.568	0.92		58.04
cg24887139	chr7	145813494	-0.353	0.6163	0.568	0.92	CNTNAP2	4.68
cg00517849	chr4	183373496	-0.6697	1.169	0.568	0.92	ODZ3	88.71
cg13738327	chr11	68139233	1.023	1.786	0.568	0.92	LRP5	60.72
cg27023638	chr6	7288726	0.8557	1.494	0.568	0.92	SSR1	67.39
cg23731617	chr15	65781588	-0.4454	0.7776	0.568	0.92	DPP8	90.81
cg17736895	chr1	112166273	-0.7033	1.228	0.568	0.92	RAP1A	87.73
cg14231987	chr19	33794191	-0.2356	0.4113	0.568	0.92	LOC80054	3.16
cg23912435	chr1	150601613	-0.2702	0.4717	0.568	0.92	ENSA	7.93
cg06146607	chr11	71167505	0.2719	0.4747	0.568	0.92	NADSYN1	85.91
cg24134845	chr10	100992149	-1.794	3.131	0.568	0.92	HPSE2	22.72
cg02758987	chr7	100080527	-0.4788	0.8358	0.568	0.92	C7orf51	44.31
cg13452162	chr13	96204518	-0.4168	0.7277	0.568	0.92	CLDN10	68.9
cg13038108	chr4	39461155	-0.05956	0.104	0.568	0.92	LIAS	2.83
cg08807918	chr2	215283301	-1.718	3	0.568	0.92	VWC2L	69.24
cg19729366	chr1	95542401	-0.6534	1.141	0.568	0.92		63.48
cg26246127	chr5	87437400	-0.06425	0.1122	0.568	0.92		2.67
cg18742203	chr19	17416661	-0.3787	0.6612	0.568	0.92	MRPL34	6.13
cg07079828	chr3	16925048	-0.3797	0.6629	0.568	0.92	PLCL2	27.33
cg15652014	chr1	178693996	-0.2179	0.3804	0.568	0.92	RALGPS2	11.19
cg15936999	chr17	73840853	-0.06764	0.1181	0.568	0.92	UNC13D	2.23
cg21648245	chr4	109541405	0.6687	1.167	0.568	0.92	LOC285456	23.13
cg02278574	chr9	132630325	-0.3738	0.6525	0.568	0.92	USP20	85.86
cg27228383	chr3	195614967	0.2466	0.4306	0.568	0.92	TNK2	89.56
cg02214698	chr4	888127	-0.5627	0.9825	0.568	0.92	GAK	91.21
cg05873017	chr16	1426992	0.5969	1.042	0.568	0.92	UNKL	89.02
cg16255279	chr1	1262717	0.349	0.6093	0.568	0.92	GLTPD1	90.15
cg07843065	chr1	150265600	-0.2737	0.4778	0.569	0.92	MRPS21	92.72
cg22609497	chr1	162331533	-0.4504	0.7865	0.569	0.92	NOS1AP	88.23
cg27182413	chr17	40976323	-0.08982	0.1568	0.569	0.92	BECN1	1.7
cg26426690	chr10	93861824	0.486	0.8485	0.569	0.92	CPEB3	74.35
cg06112335	chr7	119694495	1.444	2.521	0.569	0.92		65.75
cg07388756	chr1	88761053	0.6623	1.156	0.569	0.92		93.34
cg09446254	chr2	132442291	-0.6412	1.12	0.569	0.92		83.95
cg07035022	chr2	217204775	-0.519	0.9061	0.569	0.92	MARCH4	34.05
cg03914452	chr7	155464145	-0.6539	1.142	0.569	0.92	RBM33	81.32
cg06527136	chr2	236957698	-0.09521	0.1662	0.569	0.92	AGAP1	95.76
cg04107005	chr13	113029350	-1.037	1.81	0.569	0.92	C13orf28	46.65
cg19440264	chr17	7350413	0.9485	1.656	0.569	0.92	CHRNB1	59.08
cg23271057	chr6	32944354	-0.1965	0.3431	0.569	0.92	BRD2	93.32
cg03569377	chr14	28081415	0.4414	0.7706	0.569	0.92		90.82
cg08743794	chr6	30656577	0.3975	0.6941	0.569	0.92	KIAA1949	76.87
cg13584244	chr9	124030048	0.3001	0.524	0.569	0.92	GSN	6.79
cg13944507	chr12	10096112	-0.9668	1.688	0.569	0.92		26.63
cg19589161	chr19	55544921	0.7896	1.379	0.569	0.92	GP6	87.07
cg12737869	chr9	111696591	0.09027	0.1576	0.569	0.92	C9orf6	3.48
cg14664714	chr12	27397070	-0.1175	0.2051	0.569	0.92	STK38L	4.47
cg06591579	chr6	29461269	-0.8744	1.527	0.569	0.92		37.31
cg16208269	chr3	45665937	-0.3264	0.5699	0.569	0.92	LIMD1	87.85
cg13961861	chr3	150481126	-0.2514	0.439	0.569	0.92	SIAH2	2.79
cg08244156	chr1	153283712	0.6343	1.108	0.569	0.92	PGLYRP3	80.97
cg01847110	chr17	46969524	-0.1076	0.188	0.569	0.92	ATP5G1	3.87
cg10038720	chr2	179397008	-0.7149	1.248	0.569	0.92	TTN	88.02
cg01731920	chr6	150285031	-0.3215	0.5613	0.569	0.92	ULBP1	8.23
cg18839416	chr1	12805849	-0.8356	1.459	0.569	0.92	C1orf158	30.05
cg00712106	chr21	16340625	-0.4523	0.7897	0.569	0.92	NRIP1	92.53
cg04824247	chr14	102695875	0.9169	1.601	0.569	0.92	RAGE	73.13
cg02324789	chr14	51263199	0.7276	1.271	0.569	0.92	NIN	57.34
cg13131095	chr2	16082185	-0.2606	0.4551	0.569	0.92	MYCN	4.7
cg09573585	chr10	88728128	0.607	1.06	0.569	0.92	C10orf116	28.68
cg20600704	chr10	85899064	0.2541	0.4437	0.569	0.92	GHITM	10.36
cg02971546	chr4	8200774	0.6396	1.117	0.569	0.92	SH3TC1	22.87
cg03990811	chr6	31371318	-1.507	2.631	0.569	0.92	MICA	26.23
cg01331554	chr4	76598477	-0.05112	0.08927	0.569	0.92	G3BP2	1.72
cg13342435	chr11	30605787	-1.462	2.552	0.569	0.92	MPPED2	17.99
cg00327185	chr11	111896498	-0.05246	0.09162	0.569	0.92	DLAT	2.6
cg26534807	chr11	72301235	-0.337	0.5885	0.569	0.92	PDE2A	15.3
cg27196768	chr15	98971673	-0.1291	0.2254	0.569	0.92		6.02
cg06180363	chr19	59056346	-0.5442	0.9503	0.569	0.92	TRIM28	4.72
cg22127773	chr17	7754785	0.08325	0.1454	0.569	0.92	KDM6B	97.09
cg19410796	chr13	45966279	0.3072	0.5365	0.569	0.92		89.41
cg07962360	chr12	58024176	-0.3556	0.621	0.569	0.92	B4GALNT1	81.82
cg15988263	chr1	44412313	-0.04662	0.08142	0.569	0.92	IPO13	1.4
cg27462398	chr1	86174642	-0.8629	1.507	0.569	0.92	ZNHIT6	60.12
cg21035241	chr19	50168129	-0.1586	0.2769	0.569	0.92	IRF3	5.83
cg14442518	chr9	136102543	-0.7726	1.349	0.569	0.92		66.25
cg21780600	chr7	34013871	-0.8554	1.494	0.569	0.92	BMPER	79.25
cg11983385	chr1	35917355	-0.6703	1.171	0.569	0.92	KIAA0319L	38.59
cg17399684	chrX	47510170	-1.144	1.998	0.569	0.92	ELK1	16.36
cg03764965	chr2	117971251	-1.34	2.34	0.569	0.92		36.15
cg19243965	chr6	33256972	-0.07305	0.1276	0.569	0.92	WDR46	3.52
cg23928513	chr11	120082238	-0.4105	0.717	0.569	0.92	OAF	5.37
cg09731306	chr10	97528707	-0.6632	1.158	0.569	0.92	ENTPD1	64.15
cg17183213	chr15	75012181	-0.164	0.2864	0.569	0.92	CYP1A1	93.41
cg25381253	chr5	77178418	-0.1828	0.3192	0.569	0.92		92.51
cg16503188	chr7	157786056	-1.394	2.435	0.569	0.92	PTPRN2	83.75
cg07600533	chr22	50986031	1.974	3.448	0.569	0.92	KLHDC7B	40.68
cg13105517	chrX	153978857	-0.6454	1.127	0.569	0.92	GAB3	10.09
cg16589545	chr13	60351803	0.372	0.6496	0.569	0.92	DIAPH3	93.24
cg27616039	chr16	1207075	-1.73	3.022	0.569	0.92	CACNA1H	50.8
cg04870464	chr3	10157252	-0.1687	0.2947	0.569	0.92	C3orf10	4.41
cg12050728	chr17	2265392	0.156	0.2724	0.569	0.92	SGSM2	93.93
cg11331717	chr4	188963324	-0.6845	1.195	0.569	0.92		8.6
cg11421255	chr15	60690974	-0.2148	0.3752	0.569	0.92	ANXA2	7.03
cg06705947	chr12	111537842	-1.051	1.835	0.569	0.92	CUX2	38.95
cg27086690	chr15	57026064	-0.7049	1.231	0.569	0.92	ZNF280D	28.34
cg23386895	chr11	65083974	-0.7237	1.264	0.569	0.92	CDC42EP2	52.61
cg02584610	chr11	68856883	-0.156	0.2725	0.569	0.92	TPCN2	94.4
cg13628817	chr9	137030463	-0.05119	0.08941	0.569	0.92	RNU6ATAC	1.76
cg07580418	chr4	73935807	-0.1286	0.2246	0.569	0.92	COX18	4.53
cg15451548	chr1	2144873	-0.4057	0.7087	0.569	0.92		73.92
cg22402853	chr12	50478901	-0.05812	0.1015	0.569	0.92	SMARCD1	2.81
cg06872172	chr1	156738798	-0.6934	1.211	0.569	0.92	PRCC	25.59
cg02695267	chr8	142251320	-0.07236	0.1264	0.569	0.92		97.5
cg09662932	chr5	93349170	0.7516	1.313	0.569	0.92	FAM172A	28.31
cg22032385	chr2	236721769	0.1796	0.3136	0.569	0.92	AGAP1	90.76
cg25743221	chr6	152501416	-0.1913	0.3342	0.569	0.92	SYNE1	93.96
cg02990330	chr1	43751504	-0.331	0.5781	0.569	0.92	C1orf210	36.43
cg26183330	chr7	35577229	-0.03129	0.05466	0.569	0.92		1.08
cg13528726	chr11	93495850	-0.5697	0.9951	0.569	0.92	C11orf54	89.48
cg13372862	chr8	145235328	0.123	0.2148	0.569	0.92	HEATR7A	97.75
cg15416440	chr13	110899996	1.07	1.869	0.569	0.92	COL4A1	18.61
cg27247807	chr16	89387225	-0.3532	0.6169	0.569	0.92	ANKRD11	30.03
cg22518696	chr1	82268591	0.3014	0.5265	0.569	0.92	LPHN2	6.19
cg19702347	chr7	4749392	-0.515	0.8996	0.569	0.92	FOXK1	86.65
cg00262415	chr1	1242732	-0.1021	0.1783	0.569	0.92	PUSL1	3.16
cg17752576	chr1	98336448	1.272	2.222	0.569	0.92	DPYD	74.19
cg26350092	chr3	15137425	-0.1316	0.2299	0.569	0.92	ZFYVE20	94.03
cg16080759	chr17	17991157	-0.08071	0.141	0.569	0.92	DRG2	1.3
cg19628694	chr4	146019332	-0.1508	0.2633	0.569	0.92	ABCE1	1.84
cg10531026	chr17	49230641	-0.1327	0.2319	0.569	0.92	NME1	3.36
cg21815220	chr1	1150410	-0.596	1.041	0.569	0.92	TNFRSF4	53.73
cg03523550	chr11	64001996	-0.1151	0.201	0.569	0.92	VEGFB	2.55
cg25964940	chr10	94831136	0.5395	0.9424	0.569	0.92		83.51
cg03925497	chr16	71323380	-0.04466	0.07801	0.569	0.92	FTSJD1	1.74
cg18435505	chrX	34148722	-1.406	2.456	0.569	0.92	FAM47A	71.05
cg22842510	chr19	11456965	-0.1284	0.2243	0.569	0.92	CCDC159	4.84
cg15317815	chr3	8809306	-0.8835	1.543	0.569	0.92	OXTR	13.36
cg25974586	chr20	32031867	-0.2324	0.406	0.569	0.92	SNTA1	8.01
cg09422614	chr19	54484823	-1.247	2.179	0.569	0.92	CACNG8	65.33
cg11974293	chr6	162472409	1.481	2.587	0.569	0.92	PARK2	81.49
cg27493117	chr2	106468123	-0.8578	1.499	0.569	0.92	NCK2	55.95
cg20133191	chr7	2638016	0.3993	0.6976	0.569	0.92	IQCE	88.63
cg12777293	chr10	7860554	-0.04011	0.07007	0.569	0.92	TAF3	1.57
cg00853714	chr6	31510077	-0.0424	0.07407	0.569	0.92	BAT1	1.9
cg06674436	chr5	1278864	-0.6741	1.178	0.569	0.92	TERT	96.74
cg00514486	chr3	49837348	0.6953	1.215	0.569	0.92	CDH29	66.45
cg20687825	chr4	79005609	-0.7297	1.275	0.569	0.92	FRAS1	85.19
cg19761014	chr17	28927070	-0.6314	1.103	0.569	0.92	LRRC37B2	5.36
cg01932558	chr11	43566664	1.047	1.829	0.569	0.92		66.81
cg27589088	chr16	80966033	-1.811	3.164	0.569	0.92		38.03
cg16659908	chr11	70178916	0.3349	0.5852	0.569	0.92	PPFIA1	80.51
cg13916117	chr3	3080338	-0.9111	1.592	0.569	0.92	CNTN4	55.61
cg03972659	chr16	1670185	-0.4925	0.8604	0.569	0.92	CRAMP1L	84.55
cg01150641	chr1	976168	-0.1966	0.3434	0.569	0.92	AGRN	3.98
cg06080250	chr4	1042018	-0.4677	0.8172	0.569	0.92		32.08
cg00295325	chr2	169887932	-0.5316	0.9288	0.569	0.92	ABCB11	68.54
cg23910340	chr12	58287143	-0.3454	0.6035	0.569	0.92		86.36
cg04836612	chr14	86088494	1.2	2.096	0.569	0.92	FLRT2	41.87
cg04116657	chr22	39882446	0.154	0.2691	0.569	0.92	MGAT3	93.56
cg12631351	chr5	80256738	-0.2955	0.5162	0.569	0.92	RASGRF2	3.03
cg01134282	chr8	85094904	-0.6647	1.161	0.569	0.92	RALYL	6.45
cg22792048	chr13	114911579	1.35	2.359	0.569	0.92		75.15
cg22686731	chr15	34635452	-0.05824	0.1018	0.569	0.92	NOP10	2.57
cg23839709	chr4	141295361	-0.1836	0.3208	0.569	0.92	SCOC	6.15
cg14332079	chr8	25316196	-0.9452	1.651	0.569	0.92	KCTD9	5.58
cg26331945	chr12	118814825	-0.05939	0.1038	0.569	0.92	SUDS3	2.85
cg08538509	chr13	30777550	-0.5545	0.9688	0.569	0.92	KATNAL1	88.18
cg12699756	chr6	33173482	-0.8271	1.445	0.569	0.92	HSD17B8	71.49
cg08001742	chr16	75467215	-0.04292	0.075	0.569	0.92	CFDP1	1.46
cg19001023	chr14	105899307	-0.2117	0.3699	0.569	0.92	MTA1	91.81
cg16810621	chr17	3290164	2.113	3.693	0.569	0.92		50.54
cg12718193	chr4	142557658	0.4119	0.7197	0.569	0.92	IL15	5.79
cg00849713	chr6	166267744	-1.069	1.867	0.569	0.92		46.68
cg04687040	chr8	142427117	-0.662	1.157	0.569	0.92		28.74
cg17316185	chr17	43045884	-0.07932	0.1386	0.569	0.92	C1QL1	3.74
cg23458887	chr10	36569926	1.331	2.325	0.569	0.92		61.95
cg24929258	chr13	64418345	1.736	3.034	0.569	0.92		75.98
cg04021127	chr10	133747926	-0.4863	0.8497	0.569	0.92	PPP2R2D	92.94
cg05025164	chr4	1340916	-0.03898	0.06812	0.569	0.92	KIAA1530	1.69
cg26353903	chr5	134784604	-0.6232	1.089	0.569	0.92	TIFAB	35.46
cg22727932	chr21	39426572	0.3196	0.5585	0.569	0.92	DSCR4	92.21
cg16201038	chr13	28544760	1.632	2.852	0.569	0.92	CDX2	27.34
cg13915481	chrX	17878772	1.278	2.234	0.569	0.92	RAI2	16.75
cg06963648	chr14	23340939	-0.05626	0.09832	0.569	0.92	LRP10	2.5
cg04419618	chrX	135962940	0.6394	1.117	0.569	0.92	RBMX	7.66
cg12399197	chr15	71667720	-0.6902	1.206	0.569	0.92	THSD4	65.83
cg03405560	chr16	31884740	0.4651	0.8128	0.569	0.92	ZNF267	12.07
cg15309223	chr1	54519091	-0.2121	0.3706	0.569	0.92	TMEM59	3.17
cg14272084	chr14	61685564	-1.032	1.804	0.569	0.92		40.65
cg08452095	chr3	134149264	0.6053	1.058	0.569	0.92		59.33
cg04852148	chr13	113680700	-1.603	2.802	0.569	0.92	MCF2L	78.6
cg04768463	chr2	55174473	-0.647	1.131	0.569	0.92	EML6	91.87
cg21341586	chr4	99851281	-0.3543	0.6191	0.569	0.92	EIF4E	9.25
cg26340409	chr22	21997331	-0.3214	0.5617	0.569	0.92	SDF2L1	5.12
cg08447322	chr19	17581125	-0.129	0.2254	0.569	0.92	SLC27A1	3.08
cg13747876	chr17	80195402	-0.3645	0.6369	0.569	0.92	SLC16A3	90.19
cg01725864	chr13	98829557	-0.3999	0.6988	0.569	0.92	FARP1	83.91
cg02634998	chr16	23080440	-0.2331	0.4074	0.569	0.92	USP31	93.94
cg20277159	chr14	63515904	-1.013	1.771	0.569	0.92	KCNH5	80.41
cg15344028	chr2	204801510	-0.3728	0.6515	0.569	0.92	ICOS	90.34
cg08699206	chr4	1595414	-0.7548	1.319	0.569	0.92		16.52
cg14238838	chr13	40151185	0.7808	1.365	0.569	0.92	LHFP	82.94
cg15813052	chr12	42418048	-0.05889	0.1029	0.569	0.92		2.66
cg01181227	chr4	1399135	-1.007	1.761	0.569	0.92		16.01
cg12528581	chr22	39928938	-0.09449	0.1651	0.569	0.92	RPS19BP1	3.57
cg04477291	chr6	31620610	-0.1838	0.3212	0.569	0.92	BAT3	4.91
cg18455405	chr6	16306552	1.835	3.208	0.569	0.92	ATXN1	67.67
cg04118154	chr1	45140072	-0.1118	0.1953	0.569	0.92	C1orf228	3.64
cg17290136	chr17	79823345	0.3518	0.6149	0.569	0.92		89.92
cg00765921	chr1	46154277	-0.4876	0.8522	0.569	0.92	TMEM69	11.85
cg00201760	chr16	28518385	-0.4777	0.8349	0.569	0.92	IL27	79.65
cg05279643	chr11	62445555	-0.3523	0.6157	0.569	0.92	UBXN1	87.38
cg09578794	chr14	104690040	-1.038	1.814	0.569	0.92		52.85
cg11157838	chrX	68114452	-0.8404	1.469	0.569	0.92		66.45
cg10078829	chr19	51415452	0.9777	1.709	0.569	0.92	KLK4	25.54
cg04848682	chr14	77492060	1.051	1.836	0.569	0.92	C14orf4	19.15
cg13096701	chr4	160188727	-0.6377	1.115	0.569	0.92	RAPGEF2	83.04
cg14588686	chr15	102261251	-0.6529	1.141	0.569	0.92	TARSL2	85.43
cg10235170	chr17	15846926	-0.6678	1.167	0.569	0.92	ADORA2B	73.41
cg01761552	chr16	81634971	0.8105	1.417	0.569	0.92	CMIP	59.04
cg08987892	chr12	56109767	0.2714	0.4743	0.569	0.92	BLOC1S1	4.1
cg08191530	chr19	17927333	0.7498	1.31	0.569	0.92	INSL3	46.25
cg16331929	chr4	185937863	-1.395	2.438	0.569	0.92		43.36
cg12181211	chr4	183112631	-0.3263	0.5703	0.569	0.92		92.61
cg10490196	chr11	68816451	-0.3194	0.5583	0.569	0.92	TPCN2	4.6
cg01994599	chr6	56911255	-0.1945	0.3399	0.569	0.92	KIAA1586	4.05
cg20517784	chr10	436477	-0.05265	0.09202	0.569	0.92	DIP2C	98.31
cg26237628	chr21	33732055	-0.3714	0.6491	0.569	0.92	URB1	49.31
cg19541247	chr7	151491573	-0.2055	0.3591	0.569	0.92	PRKAG2	95.17
cg07589064	chr11	65585931	-0.1731	0.3025	0.569	0.92		6.3
cg11712990	chr5	87967845	-1.264	2.209	0.569	0.92	LOC645323	48.75
cg20263096	chr14	21944873	-0.1667	0.2914	0.569	0.92	RAB2B	5.17
cg06059056	chr3	13008969	-0.1002	0.1751	0.569	0.92	IQSEC1	2.36
cg05553511	chr12	132655396	-0.6421	1.122	0.569	0.92		41.35
cg08780063	chr17	57075877	-0.8013	1.401	0.569	0.92	TRIM37	81.06
cg17133224	chr20	44236736	-0.7944	1.388	0.569	0.92	WFDC9	86.36
cg04363282	chr2	233877969	-0.8889	1.554	0.569	0.92	NGEF	50.63
cg08220519	chr11	10562913	2.386	4.17	0.569	0.92	RNF141	31.72
cg08085165	chr12	102511411	-0.3859	0.6745	0.569	0.92	NUP37	92.29
cg18785532	chr12	40383732	-0.9978	1.744	0.569	0.92	SLC2A13	77.85
cg13913015	chr2	47797963	-0.05445	0.09517	0.569	0.92	KCNK12	2.45
cg26199493	chr1	226497589	-0.07121	0.1245	0.569	0.92	LIN9	2.44
cg02879136	chr10	127966455	0.1748	0.3056	0.569	0.92	ADAM12	93.77
cg13831649	chr10	134573027	-0.8283	1.448	0.569	0.92	INPP5A	62.55
cg08295608	chr14	105451451	-0.3723	0.6508	0.569	0.92	C14orf79	92.18
cg12048358	chr17	65373728	-0.436	0.7621	0.569	0.92	PITPNC1	3.73
cg20856504	chr2	102616538	0.5655	0.9885	0.569	0.92	IL1R2	77.62
cg15908308	chr4	43459582	-1.502	2.625	0.569	0.92		59.52
cg26328502	chr13	31051417	-0.1708	0.2986	0.569	0.92		95.08
cg13203223	chr12	49319398	-1.346	2.352	0.569	0.92	FKBP11	7.3
cg16353174	chr2	129543148	-1.759	3.074	0.569	0.92		49.29
cg06907469	chr1	175014375	0.704	1.231	0.569	0.92		80.07
cg04210566	chr3	52010381	0.4565	0.7981	0.569	0.92	ABHD14A	69.95
cg18050892	chr6	32796516	1.137	1.988	0.569	0.92	TAP2	43.04
cg23262213	chr2	172653274	-0.7648	1.337	0.569	0.92	SLC25A12	81.46
cg25142479	chr6	70993440	2.118	3.702	0.569	0.92	COL9A1	58.23
cg19106237	chr2	1027860	-1.018	1.779	0.569	0.92	SNTG2	87.02
cg11021082	chr4	95130006	-0.5771	1.009	0.569	0.92	SMARCAD1	80.32
cg05556923	chr7	544577	-0.07923	0.1385	0.569	0.92	PDGFA	96.88
cg20472911	chr11	34383007	-0.5135	0.8977	0.569	0.92		87.18
cg17526890	chr2	96868790	-0.9653	1.688	0.569	0.92	STARD7	66.51
cg25394505	chr10	134399880	0.6957	1.216	0.569	0.92	INPP5A	68.56
cg15910594	chr11	68747554	0.9855	1.723	0.569	0.92	MRGPRD	61.91
cg16887110	chr19	3731210	-0.1662	0.2906	0.569	0.92	TJP3	93.99
cg19698668	chr7	148982080	-0.3762	0.6576	0.569	0.92	ZNF783	10.87
cg11007296	chr5	138711261	0.2634	0.4604	0.569	0.92	SLC23A1	89.4
cg19892525	chr11	108157498	1.625	2.841	0.569	0.92	ATM	62.82
cg02034516	chr7	95951479	-0.1772	0.3099	0.569	0.92	SLC25A13	2.2
cg05568762	chr4	18023126	-0.2004	0.3503	0.569	0.92	LCORL	3.51
cg21407354	chr22	45596969	-0.5336	0.9329	0.569	0.92	C22orf9	90.29
cg23874561	chr4	81124484	0.5606	0.9801	0.569	0.92	PRDM8	9.96
cg01329270	chr5	179126858	-0.07871	0.1376	0.569	0.92	CANX	2.54
cg11696975	chr6	3445330	-0.1548	0.2707	0.569	0.92	SLC22A23	94.31
cg00504782	chr1	111037272	-0.3879	0.6782	0.569	0.92		70.99
cg24871482	chr2	100824662	0.492	0.8602	0.569	0.92		85.71
cg13824271	chr2	231917514	-0.1505	0.2631	0.569	0.92		3.08
cg01078989	chr10	15761657	0.8321	1.455	0.569	0.92	ITGA8	35.22
cg08258259	chr1	29450102	-1.258	2.199	0.569	0.92	TMEM200B	26
cg06001524	chr17	9264709	0.8044	1.406	0.569	0.92	STX8	21.35
cg07620207	chr11	16430764	-0.293	0.5124	0.569	0.92	SOX6	93.16
cg07322512	chr2	45177885	-0.5816	1.017	0.569	0.92		68.07
cg06854197	chr17	36827379	-0.7886	1.379	0.569	0.92		62.93
cg22371492	chr1	170637796	-1.435	2.509	0.569	0.92	PRRX1	44.54
cg19673125	chr6	150240577	-0.6814	1.191	0.569	0.92	RAET1G	42.64
cg14166756	chr15	90894880	0.421	0.736	0.569	0.92	ZNF774	82.83
cg01230160	chr2	234263768	-0.3081	0.5387	0.569	0.92	DGKD	4.21
cg15835056	chr1	205782719	-0.199	0.348	0.569	0.92	SLC41A1	3.62
cg05482502	chr7	157340390	-1.206	2.108	0.569	0.92	PTPRN2	33.65
cg16230060	chr5	80530213	0.2438	0.4262	0.569	0.92	RNU5E	83.28
cg06868132	chr5	178987429	0.5436	0.9504	0.569	0.92	RUFY1	84.72
cg06803853	chr16	2234031	-0.6761	1.182	0.569	0.92	CASKIN1	91.66
cg07881982	chr3	156878112	-0.2314	0.4046	0.569	0.92	CCNL1	4.13
cg10280035	chr2	98827491	1.692	2.959	0.569	0.92	VWA3B	61.95
ch.1.3651949R	chr1	186910332	0.314	0.5491	0.569	0.92	PLA2G4A	6.5
cg07724304	chr17	73509955	-0.4875	0.8525	0.569	0.92	CASKIN2	80.04
cg11790196	chr14	89995679	0.4947	0.865	0.569	0.92	FOXN3	86.77
cg23879118	chr11	67414373	-0.586	1.025	0.569	0.92	ACY3	86.5
cg15559584	chr6	33267644	-0.1743	0.3047	0.569	0.92	TAPBP	7.11
cg13565723	chr2	61245319	-0.1446	0.2528	0.569	0.92	PEX13	4.35
cg10147096	chr15	63068102	-0.1815	0.3173	0.569	0.92	TLN2	92.91
cg05895091	chr11	57412323	0.2264	0.3958	0.569	0.92		8.79
cg23209976	chr5	138872772	-0.5105	0.8928	0.569	0.92		29.27
cg00880670	chr2	242852919	1.306	2.283	0.569	0.92		72.88
cg11267205	chr5	1382569	-0.9731	1.702	0.569	0.92		42.15
cg03230175	chr2	157291462	0.7344	1.284	0.569	0.92	GPD2	76.92
cg23941527	chr5	92868380	1.364	2.385	0.569	0.92	FLJ42709	27.65
cg22258732	chr15	75919567	-0.5752	1.006	0.569	0.92	SNUPN	79.97
cg00298357	chr5	148758791	-0.4728	0.8267	0.569	0.92	IL17B	83.78
cg12345953	chr4	102207435	-0.6344	1.109	0.569	0.92	PPP3CA	88.23
cg16232979	chr19	16187631	-0.0651	0.1138	0.569	0.92	TPM4	2.15
cg01928411	chr12	50793981	0.699	1.222	0.569	0.92	LARP4	69.94
cg03850798	chr16	72347829	-2.163	3.783	0.569	0.92		52.68
cg14399236	chr2	99771627	0.0539	0.09426	0.569	0.92	LIPT1	1.97
cg00121551	chr20	57766397	1.449	2.534	0.569	0.92	ZNF831	58.88
cg18727782	chr14	89629341	-0.07143	0.1249	0.569	0.92	FOXN3	97.01
cg02423496	chr5	210084	-0.3549	0.6206	0.569	0.92	CCDC127	90.68
cg13462082	chr7	106820841	-0.7015	1.227	0.569	0.92	HBP1	72.21
cg00278984	chr6	29203786	1.36	2.379	0.569	0.92		31.43
cg25134231	chr2	122288051	-0.1441	0.252	0.569	0.92	CLASP1	2.03
cg17370163	chr5	63461654	-1.074	1.878	0.569	0.92	RNF180	5.9
cg22768301	chr15	61380417	-0.6748	1.18	0.569	0.92	RORA	53.02
cg06935501	chr17	7760723	-0.2488	0.4351	0.569	0.92	LSMD1	5.14
cg11154666	chr6	31599532	-0.07149	0.125	0.569	0.92	BAT2	97.62
cg21688288	chr21	44181258	-0.8945	1.564	0.569	0.92	PDE9A	49.49
cg19721211	chr15	51058100	-0.1446	0.2529	0.569	0.92	SPPL2A	3.81
cg10806146	chr8	42356871	-1.513	2.646	0.569	0.92	SLC20A2	29.18
cg21785832	chr2	9533680	0.4059	0.71	0.569	0.92	ASAP2	78.73
cg16325482	chr17	76989499	-0.5456	0.9542	0.569	0.92	CANT1	31.21
cg01984798	chr17	4463911	-0.5092	0.8906	0.569	0.92	GGT6	32.23
cg06080026	chr1	114580856	-0.4951	0.8659	0.569	0.92		38.73
cg08223760	chr1	43291209	-0.3407	0.596	0.569	0.92	ERMAP	87.23
cg21595039	chr6	166721644	0.06353	0.1111	0.569	0.92	PRR18	2.61
cg02906407	chr7	149485740	-1.785	3.122	0.569	0.92	SSPO	47.66
cg00075615	chr16	72827803	0.2	0.3498	0.569	0.92	ZFHX3	92.69
cg25656836	chr17	9729253	0.5692	0.9955	0.569	0.92	GLP2R	48.49
cg16843797	chr3	49866346	-0.3091	0.5407	0.569	0.92	TRAIP	87.06
cg24693053	chr4	682834	0.7952	1.391	0.569	0.92	MFSD7	37.18
cg17422019	chr6	129462493	-0.7567	1.324	0.569	0.92	LAMA2	82.56
cg05400252	chr12	57394816	-0.3897	0.6816	0.569	0.92	ZBTB39	84.75
cg14635629	chr9	140768247	-0.6305	1.103	0.569	0.92		27.86
cg12622721	chr1	209346510	-0.7244	1.267	0.569	0.92		69.1
cg09044633	chr20	48732491	0.1183	0.2069	0.569	0.92	UBE2V1	5.28
cg08753091	chr16	75498408	-0.1478	0.2586	0.569	0.92	TMEM170A	3.65
cg21392281	chr1	146752023	-0.603	1.055	0.569	0.92	CHD1L	86.81
cg11218175	chr11	495084	0.5044	0.8823	0.569	0.92	RNH1	89.72
cg06012215	chr10	111216867	0.7914	1.384	0.569	0.92		56.09
cg14146249	chr1	205525378	-0.8352	1.461	0.569	0.92	LOC284578	75.22
cg26613367	chr1	198489263	-1.032	1.805	0.569	0.92		69.84
cg19726964	chr6	168941718	-1.635	2.86	0.569	0.92	SMOC2	77.9
cg02633413	chr5	176238343	0.5931	1.037	0.569	0.92	UNC5A	11.35
cg11207569	chr6	168936646	-1.78	3.113	0.569	0.92	SMOC2	79.34
cg14476397	chr12	110151071	-0.3448	0.603	0.569	0.92	C12orf34	8.91
cg02034949	chr22	38302860	-0.06263	0.1095	0.569	0.92	MICALL1	2.41
cg20635071	chr6	31125241	-0.1977	0.3459	0.569	0.92	CCHCR1	92.81
cg26136776	chr19	12998426	-0.9507	1.663	0.569	0.92	KLF1	49.14
cg16961492	chr6	46101741	-0.7206	1.26	0.569	0.92	ENPP4	86.16
cg13481335	chr14	90864902	-0.2722	0.4761	0.569	0.92	CALM1	8.3
cg07319253	chr1	17249877	-0.3366	0.5889	0.569	0.92	CROCC	90.6
cg14102066	chr4	147867120	0.04935	0.08633	0.569	0.92	TTC29	2.66
cg04252204	chr17	80401500	-0.2967	0.5189	0.569	0.92	C17orf62	86.16
cg27536791	chr1	183010618	-0.4199	0.7344	0.569	0.92	LAMC1	89.13
cg22955595	chr5	1052903	-0.8135	1.423	0.569	0.92	SLC12A7	45.5
cg26723185	chr17	78704421	0.05735	0.1003	0.569	0.92	RPTOR	97.72
cg15712777	chr5	78204392	0.5698	0.9968	0.569	0.92	ARSB	57.81
cg26801047	chr19	39989258	0.6453	1.129	0.569	0.92	DLL3	18.11
cg14489073	chr6	52746664	-0.3897	0.6816	0.569	0.92		84.6
cg14414154	chr21	27538021	-0.2033	0.3557	0.569	0.92	APP	93.96
cg25368728	chr6	31833007	-0.3968	0.6941	0.569	0.92	SLC44A4	85.85
cg18394275	chr18	47012995	0.5362	0.9379	0.569	0.92	MIR1539	21.88
cg14791529	chr6	537521	-0.4042	0.707	0.569	0.92	EXOC2	94.15
cg09231518	chr1	162816961	-0.3876	0.6781	0.569	0.92		32.69
cg13850325	chr6	139309169	-0.169	0.2956	0.569	0.92	REPS1	3.25
cg10648376	chr19	46498108	-0.07917	0.1385	0.569	0.92	CCDC61	3.12
cg17510653	chr10	101419236	-0.1411	0.2469	0.569	0.92	ENTPD7	4.07
cg09086964	chr15	73689509	-1.338	2.34	0.569	0.92		56.14
cg21999471	chr11	128555317	-1.446	2.529	0.569	0.92		35.6
cg15121877	chr3	38081287	0.2646	0.4628	0.569	0.92	DLEC1	5.54
cg01013365	chr17	60781777	-0.3018	0.528	0.569	0.92	MARCH10	5.84
cg01611721	chr17	36905926	-0.1121	0.1961	0.569	0.92	PCGF2	3.68
cg24406116	chr1	109940036	-0.08291	0.145	0.569	0.92	SORT1	3.59
cg21565937	chr2	709250	-0.9701	1.697	0.569	0.92		32.26
cg20382675	chr3	71591429	-0.7261	1.27	0.569	0.92	FOXP1	83.04
cg05369623	chr6	148689065	-0.3889	0.6803	0.569	0.92	SASH1	75.78
cg16109680	chr1	159161344	-0.4563	0.7982	0.569	0.92	CADM3	19.98
cg09399869	chr10	80740615	-1.026	1.795	0.569	0.92	LOC283050	46.84
cg13537781	chr17	66192886	0.7086	1.24	0.569	0.92		7.93
cg13620110	chr19	10226628	0.3074	0.5378	0.569	0.92	EIF3G	92.21
cg02237906	chr17	72667743	1.594	2.788	0.569	0.92	RAB37	27.98
cg12930573	chr3	182971009	-0.4023	0.7039	0.569	0.92	MCF2L2	2.66
cg07626033	chr3	11036898	-0.6421	1.123	0.569	0.92	SLC6A1	12.76
cg02434059	chr17	29248604	-0.6716	1.175	0.569	0.92	ADAP2	32.64
cg08490690	chr6	30630668	-0.1505	0.2633	0.569	0.92	DHX16	94.36
cg17789464	chr19	4554424	-0.801	1.401	0.569	0.92	SEMA6B	84.09
cg12888534	chr2	238778684	-0.4099	0.7172	0.569	0.92	RAMP1	86.74
cg19517108	chr6	168812624	-1.043	1.825	0.569	0.92		94.3
cg03806175	chr7	98577593	-0.4436	0.7761	0.569	0.92	TRRAP	73.8
cg16660345	chr4	1004547	-0.1556	0.2723	0.569	0.92	FGFRL1	3.26
cg25767192	chr19	52693159	-0.1494	0.2613	0.569	0.92	PPP2R1A	3.31
cg00940786	chr17	66286993	0.06672	0.1167	0.569	0.92	ARSG	2.95
cg25882366	chr17	46622037	-1.158	2.026	0.569	0.92	HOXB2	39.89
cg00652727	chr1	235812198	-0.729	1.275	0.569	0.92	GNG4	22.27
cg00369202	chr6	33989844	-0.4537	0.7938	0.569	0.92	GRM4	30.18
cg27217148	chr10	105111158	-0.2875	0.5029	0.569	0.92	PCGF6	10.66
cg17933493	chrX	153532656	-0.6072	1.062	0.569	0.92	TKTL1	91
cg04387010	chr17	53038315	-0.8056	1.409	0.569	0.92	COX11	85.82
cg17120578	chr8	38329836	0.5088	0.8902	0.569	0.92		84
cg07066868	chr1	150337482	0.1004	0.1756	0.569	0.92	RPRD2	4.46
cg03532094	chr22	49764466	-1.341	2.346	0.569	0.92		56
cg00899659	chr10	45495971	-0.3433	0.6005	0.569	0.92	C10orf25	84.94
cg11803101	chr12	130958790	1.707	2.986	0.569	0.92	RIMBP2	63.3
cg26562141	chr10	126805095	-0.2801	0.49	0.569	0.92	CTBP2	89.77
cg11288693	chr3	97698386	-0.4897	0.8568	0.569	0.92		88.35
cg02383368	chr19	7684468	0.8524	1.491	0.569	0.92	XAB2	48.97
cg08210871	chr14	105676846	-0.4559	0.7977	0.569	0.92	BRF1	79.16
cg23078294	chr1	114355137	-0.2796	0.4893	0.569	0.92	RSBN1	6.27
cg15621027	chr1	167905385	-0.2905	0.5082	0.569	0.92	DCAF6	8.23
cg27633010	chr10	135097477	-0.8435	1.476	0.569	0.92	TUBGCP2	87.39
cg18229710	chr2	120126325	-0.1443	0.2526	0.569	0.92	DBI	95.21
cg18158604	chr22	34046477	-1.105	1.934	0.569	0.92	LARGE	48.38
cg12793924	chr2	17830624	-1.329	2.325	0.569	0.92	VSNL1	79.47
cg09889216	chr1	202777618	-0.04485	0.07847	0.569	0.92	KDM5B	1.58
cg23716800	chr1	183385961	-0.1431	0.2505	0.569	0.92	NMNAT2	3.41
cg15106368	chr12	109592348	-0.03927	0.06871	0.569	0.92	ACACB	1.93
cg23173586	chr14	20945319	-0.5622	0.9837	0.569	0.92	PNP	69.67
cg16099687	chr12	96839959	0.4819	0.8432	0.569	0.92		75.37
cg09471887	chr6	90660913	0.4911	0.8593	0.569	0.92	BACH2	22.15
cg15653945	chr8	42249265	0.7107	1.244	0.569	0.92	VDAC3	2.09
cg26450574	chr6	32944067	-0.4386	0.7674	0.569	0.92	BRD2	79.35
cg17873312	chr5	16621256	-0.2677	0.4683	0.569	0.92		91.16
cg03773647	chr11	57417949	0.4636	0.8113	0.569	0.92	YPEL4	35.2
cg00957684	chr16	88962800	1.347	2.357	0.569	0.92	CBFA2T3	74.83
cg25119986	chr3	62304264	-1.585	2.773	0.569	0.92	C3orf14	26.63
cg00577030	chr20	62496404	0.2385	0.4173	0.569	0.92	TPD52L2	11.74
cg21170636	chr9	136215141	-0.1681	0.2942	0.569	0.92	SNORD24	2.71
cg07352050	chr13	99668212	-0.4589	0.803	0.569	0.92	DOCK9	83.07
cg06748060	chr4	174028204	-0.6195	1.084	0.569	0.92		80.1
cg14651082	chr12	125145939	-0.6031	1.055	0.569	0.92		63.56
cg00537210	chr2	23786588	-0.6745	1.18	0.569	0.92	KLHL29	51.45
cg15210385	chr7	2002983	-0.1258	0.2202	0.569	0.92	MAD1L1	94.86
cg00097432	chr3	114102565	-0.6978	1.221	0.569	0.92	ZBTB20	86.44
cg04305912	chr2	60685678	-0.9925	1.737	0.569	0.92	BCL11A	77.54
cg01154353	chr13	44953908	0.372	0.651	0.569	0.92	SERP2	85.48
cg14266410	chr14	92036630	-0.4999	0.8749	0.569	0.92		86.48
cg26584771	chrX	74145551	-0.8005	1.401	0.569	0.92	KIAA2022	21.29
cg06857304	chr10	94826314	-0.6863	1.201	0.569	0.92	CYP26C1	30.98
cg10607454	chr7	1315725	1.382	2.418	0.569	0.92		71.22
cg11347311	chr6	139696016	-0.05308	0.09288	0.569	0.92	CITED2	1.85
cg17851113	chr1	233746170	-0.8135	1.424	0.569	0.92		31.57
cg02093112	chr17	6679495	1.587	2.778	0.569	0.92	FBXO39	43.32
cg26209472	chr20	5931184	-0.07565	0.1324	0.569	0.92	MCM8	3.07
ch.10.27873849F	chr10	27833843	-0.5987	1.048	0.569	0.92		18.61
cg07640083	chr12	64845769	-0.3836	0.6713	0.569	0.92	TBK1	4.77
cg16568759	chr17	75249580	0.7333	1.283	0.569	0.92		66.52
cg02172222	chr7	2274545	-0.1606	0.2811	0.569	0.92	FTSJ2	93.24
cg12483947	chr10	72640100	-0.3107	0.5438	0.569	0.92	SGPL1	10.45
cg15355719	chr11	64503521	0.4188	0.733	0.569	0.92	RASGRP2	84.89
cg07149772	chr8	25314972	0.2656	0.4649	0.569	0.92	KCTD9	8.1
cg13393163	chr5	60586484	-1.451	2.539	0.569	0.92		71.05
cg25701100	chr6	29815902	0.09167	0.1604	0.569	0.92		3.73
cg06420487	chr17	61919686	-0.1185	0.2073	0.569	0.92	SMARCD2	5.52
cg07762347	chr7	149016554	0.4735	0.8287	0.569	0.92		81.72
cg13744304	chr2	99224764	-0.1712	0.2996	0.569	0.92	UNC50	3.58
cg15393304	chr6	168898334	-1.14	1.996	0.569	0.92	SMOC2	83.49
cg23960561	chr4	40058360	-0.04406	0.07712	0.569	0.92	N4BP2	1.77
cg13796676	chr10	69648687	-0.7168	1.254	0.569	0.92	SIRT1	89.37
cg20504925	chr10	126304204	-0.8432	1.476	0.569	0.92		79.41
cg13440244	chrX	52896774	-0.517	0.9048	0.569	0.92	XAGE3	52.8
cg07693813	chr6	3618262	-0.2869	0.5021	0.569	0.92		94.99
cg15024055	chr5	81267935	-0.395	0.6912	0.569	0.92	ATG10	5.83
cg26255447	chr1	68698387	-0.06871	0.1202	0.569	0.92	GPR177	2.9
cg11562502	chr4	113441626	-0.118	0.2065	0.569	0.92		3.61
cg24418420	chr12	85306574	-0.09171	0.1605	0.569	0.92	SLC6A15	2.97
cg12989934	chr5	170108187	1.134	1.986	0.569	0.92	KCNIP1	13.23
cg18376352	chr19	18706136	-0.2892	0.5063	0.569	0.92	CRLF1	90.11
cg08595182	chr15	89010613	-0.05499	0.09624	0.569	0.92	MRPS11	3.23
cg10225491	chr17	3571916	-0.1217	0.2131	0.569	0.92	TMEM93	2.69
cg20910202	chr8	1922810	-0.9554	1.672	0.569	0.92	KBTBD11	14.22
cg02435252	chr7	31232764	-0.2201	0.3852	0.569	0.92		7.82
cg24089400	chr1	98507930	-1.629	2.851	0.569	0.92		33.43
cg14243741	chr11	2721817	0.6558	1.148	0.569	0.92	KCNQ1OT1	54.34
cg24070847	chr1	149858495	-0.0716	0.1253	0.569	0.92	HIST2H2AC	2.96
cg17688460	chr6	25143214	-0.9556	1.673	0.569	0.92		77.19
cg19908812	chr4	164253006	1.091	1.909	0.569	0.92	NPY1R	8.66
cg24760597	chr10	61828486	-0.6573	1.15	0.569	0.92	ANK3	75.78
cg01804233	chr6	167190034	-0.8421	1.474	0.569	0.92	RPS6KA2	58.46
cg01368075	chr3	128523902	-0.4286	0.7502	0.569	0.92	RAB7A	87.73
cg14387532	chr2	232571819	-0.09616	0.1683	0.569	0.92	PTMA	3.19
cg12485161	chr19	30156461	-0.1094	0.1915	0.569	0.92	PLEKHF1	1.75
cg13530711	chr8	136478162	-0.07391	0.1294	0.569	0.92	KHDRBS3	2.71
cg20876055	chr11	118436750	-0.08765	0.1534	0.569	0.92	C11orf60	2.69
cg24107852	chr7	127960508	-0.2263	0.3961	0.569	0.92	RBM28	91.57
cg11952622	chr19	58962976	-0.08761	0.1534	0.569	0.92	ZNF324B	2.03
cg27610250	chr5	110074219	1.014	1.776	0.569	0.92	SLC25A46	6.78
cg25580825	chr19	10116808	-1.183	2.071	0.569	0.92	COL5A3	39.77
cg25887010	chrX	53029709	0.791	1.385	0.569	0.92		59.72
cg02092102	chr7	128555896	-1.237	2.165	0.569	0.92		51.69
cg01778345	chr1	118427435	-3.482	6.095	0.569	0.92	GDAP2	64.61
cg19564877	chr17	8925201	-0.4472	0.7829	0.569	0.92	NTN1	6.62
cg11909865	chr11	111944731	-0.1705	0.2985	0.569	0.92	C11orf57	6.22
cg19997236	chr12	121790271	-0.1948	0.341	0.569	0.92	ANAPC5	4.12
cg02862362	chr6	131895102	-0.4958	0.8678	0.569	0.92	ARG1	88.08
cg19782411	chr20	36148275	-0.383	0.6704	0.57	0.92	BLCAP	84.01
cg15079652	chr19	40094911	-0.4873	0.8531	0.57	0.92	LGALS13	85.92
cg04583842	chr16	88103117	0.5034	0.8811	0.57	0.92	BANP	86.83
cg21128398	chrX	12600986	-1.522	2.664	0.57	0.92	FRMPD4	55.2
cg10017888	chr19	47105860	-0.6862	1.201	0.57	0.92	CALM3	23.96
cg04939026	chr7	25898446	-0.7222	1.264	0.57	0.92		73.7
cg01304102	chr17	15610476	-0.6843	1.198	0.57	0.92	ZNF286A	88.48
cg17355153	chr10	30348942	-0.3472	0.6078	0.57	0.92	KIAA1462	64.24
cg17140299	chr18	54270189	-0.9201	1.611	0.57	0.92	TXNL1	79.01
cg01310920	chr7	157412628	-1.73	3.028	0.57	0.92	PTPRN2	71.41
cg24637349	chr17	55222089	0.2989	0.5233	0.57	0.92		87.52
cg07657236	chr3	19190202	-0.4031	0.7057	0.57	0.92	KCNH8	5.63
cg02905426	chr1	28051771	-0.407	0.7124	0.57	0.92	FAM76A	84.26
cg06519061	chr1	214588993	-0.3363	0.5888	0.57	0.92	PTPN14	92.02
cg06528340	chr1	1602685	-0.1417	0.248	0.57	0.92	LOC728661	94.75
cg12148774	chr19	8810115	-1.399	2.449	0.57	0.92	ACTL9	42.44
cg17093809	chr6	125474841	-0.0499	0.08736	0.57	0.92	TPD52L1	2.03
cg01860897	chr1	90309605	0.9104	1.594	0.57	0.92	LRRC8D	54.11
cg16348715	chr10	26763087	-0.5852	1.025	0.57	0.92	APBB1IP	82.25
cg15873327	chr19	8398677	0.5563	0.974	0.57	0.92	KANK3	32.15
cg21838488	chr13	79234435	1.574	2.756	0.57	0.92	RNF219	25.44
cg14148995	chrX	118151666	-0.4468	0.7823	0.57	0.92	LONRF3	92.01
cg07972026	chr6	1636961	-0.1683	0.2946	0.57	0.92	GMDS	92.4
cg06599543	chr6	165749446	0.3849	0.6739	0.57	0.92	PDE10A	90.38
cg11326510	chr7	157347375	-1.859	3.255	0.57	0.92	PTPRN2	68.05
cg08345701	chr6	56213079	-0.3865	0.6766	0.57	0.92		88.83
cg07440031	chr3	186262063	-0.5523	0.967	0.57	0.92	CRYGS	92.57
cg24693368	chr2	155554844	-1.144	2.003	0.57	0.92	KCNJ3	19.91
cg14223709	chr9	77505029	0.3901	0.683	0.57	0.92		89.83
cg10224795	chr1	213554366	-0.3127	0.5475	0.57	0.92		81.77
cg09491104	chr22	46646882	0.456	0.7983	0.57	0.92	C22orf40	18.41
cg20241342	chr17	80540758	-0.3322	0.5816	0.57	0.92	FOXK2	89.12
cg22201387	chr14	74485554	-0.1214	0.2126	0.57	0.92	ENTPD5	2.81
cg08288016	chr4	187590536	-0.6523	1.142	0.57	0.92	FAT1	33.53
cg04855971	chr4	57299126	-0.9007	1.577	0.57	0.92	PPAT	84.61
cg19786988	chr15	63074882	-0.372	0.6513	0.57	0.92	TLN2	31.29
cg00922378	chr14	105527251	-0.5609	0.9821	0.57	0.92	GPR132	55.66
cg22691524	chr3	185300576	-0.5774	1.011	0.57	0.92		75.59
cg09133090	chr16	27277236	-0.2721	0.4765	0.57	0.92	NSMCE1	90.66
cg04607174	chr11	85955719	-0.1011	0.177	0.57	0.92	EED	4
cg11822876	chr20	23012241	0.3043	0.5329	0.57	0.92		90.68
cg01152927	chr6	74071226	0.6682	1.17	0.57	0.92	C6orf221	68.29
cg22087367	chr20	34242979	-0.9184	1.608	0.57	0.92	CPNE1	82.82
cg18052222	chr17	72923878	-0.4535	0.7941	0.57	0.92	OTOP2	88.33
cg00583733	chr16	30075102	-0.5291	0.9265	0.57	0.92	ALDOA	84.23
cg16737267	chr4	169765205	-0.2624	0.4595	0.57	0.92	PALLD	93.43
cg03321222	chr6	3074374	-0.2962	0.5187	0.57	0.92		89.39
cg00551957	chrX	45017137	-1.188	2.081	0.57	0.92	CXorf36	85.18
cg26782539	chr10	134061662	-1.015	1.777	0.57	0.92	STK32C	61.07
cg12856646	chr6	166419641	-0.7616	1.334	0.57	0.92		7.24
cg11754259	chr11	130184488	0.2047	0.3584	0.57	0.92	ZBTB44	6.53
cg17745433	chr1	228505386	0.9275	1.624	0.57	0.92	OBSCN	40.2
cg21129976	chr7	100421502	-0.1082	0.1896	0.57	0.92	EPHB4	98.23
cg24588375	chr19	37997791	-0.8922	1.562	0.57	0.92	ZNF793	4.99
cg23139609	chr6	105901342	-0.5574	0.9762	0.57	0.92		73.23
cg04603976	chr19	4052706	-0.4793	0.8394	0.57	0.92	ZBTB7A	60.17
cg13411507	chr9	5890900	-0.4568	0.7999	0.57	0.92	MLANA	89.39
cg14191675	chr9	127631086	-0.2727	0.4776	0.57	0.92	ARPC5L	7.6
cg19599226	chr12	130910731	1.601	2.803	0.57	0.92	RIMBP2	52.41
cg20149840	chr2	240135077	1.108	1.94	0.57	0.92	HDAC4	70.3
cg02969038	chr20	61713598	0.9153	1.603	0.57	0.92		65.78
cg15395842	chr19	489248	-0.3776	0.6613	0.57	0.92		3.32
cg07588442	chr11	60673866	-1.185	2.075	0.57	0.92	PRPF19	7.61
cg09257782	chr2	216805757	-0.6497	1.138	0.57	0.92		85.86
cg20180148	chr12	32832336	-0.1472	0.2577	0.57	0.92	DNM1L	2.24
cg24774271	chr12	8231169	-0.7792	1.365	0.57	0.92		49.85
cg22425568	chr18	13649597	-1.359	2.381	0.57	0.92	C18orf1	64.26
cg24760869	chr10	116422769	-0.367	0.6426	0.57	0.92	ABLIM1	64.4
cg09265274	chr17	48585635	-1.018	1.783	0.57	0.92	MYCBPAP	38.17
cg00453349	chr2	110371869	0.06369	0.1115	0.57	0.92	SEPT10	2.99
cg05247305	chr8	11537762	-0.7641	1.338	0.57	0.92		8.2
cg18398930	chr17	39925726	0.03359	0.05882	0.57	0.92	JUP	99.03
cg25805709	chr3	44596770	2.322	4.067	0.57	0.92	ZNF167	22.76
cg23146358	chr11	2905496	-0.2297	0.4023	0.57	0.92	CDKN1C	2.21
cg27319227	chr16	17852441	-1.447	2.535	0.57	0.92		49.09
cg10011091	chr8	104424477	-0.5596	0.9801	0.57	0.92	SLC25A32	82.53
cg26796727	chr8	145634724	-0.2131	0.3732	0.57	0.92	CPSF1	4.4
cg24221541	chr19	46974662	-0.4173	0.7308	0.57	0.92	PNMAL1	2.72
cg10591801	chr4	811981	-0.5475	0.9589	0.57	0.92	CPLX1	34.02
cg00856775	chr16	88504211	0.4391	0.769	0.57	0.92	ZNF469	21.9
cg06917772	chr11	126286370	0.4603	0.8062	0.57	0.92		33.15
cg02063365	chr2	3505080	0.4136	0.7245	0.57	0.92	ADI1	79.05
cg27536286	chr13	27414220	-1.362	2.386	0.57	0.92		30.14
cg11649040	chr6	24403712	-0.08406	0.1472	0.57	0.92	MRS2	3.42
cg24805739	chr12	116589966	-0.8044	1.409	0.57	0.92	MED13L	81.59
cg07867052	chr10	105156272	-0.161	0.2821	0.57	0.92	PDCD11	3.05
cg23221998	chr10	91596932	-1.187	2.078	0.57	0.92		14.58
cg27560481	chr17	33472370	0.3497	0.6125	0.57	0.92		84.23
cg06166490	chr7	27143334	0.6661	1.167	0.57	0.92	HOXA2	11.75
cg02607319	chr7	45002112	-0.9781	1.713	0.57	0.92		54.06
cg23956648	chr3	185479235	-0.4277	0.7492	0.57	0.92	IGF2BP2	85.26
cg03087607	chr6	134210667	-1.168	2.045	0.57	0.92	TCF21	34.34
cg23522862	chr17	79829415	-0.2526	0.4425	0.57	0.92	ARHGDIA	3.4
cg02504902	chr8	53326922	1.091	1.911	0.57	0.92		74.82
cg13589218	chr7	4783964	-0.157	0.275	0.57	0.92	FOXK1	94.77
cg11758069	chr1	171750281	-0.04567	0.07999	0.57	0.92	METTL13	1.83
cg13861527	chr2	28486655	-0.8102	1.419	0.57	0.92	BRE	80.48
cg03598297	chr3	5024761	-0.7801	1.366	0.57	0.92	BHLHE40	87.32
cg25667998	chr19	56705433	0.9938	1.741	0.57	0.92	ZSCAN5B	83.27
cg27468226	chr2	176846399	-0.4073	0.7134	0.57	0.92	KIAA1715	87.95
cg07501462	chr6	31673880	-0.1332	0.2333	0.57	0.92	LY6G6F	94.32
cg10850119	chr5	41925229	0.1219	0.2136	0.57	0.92	FBXO4	4.08
cg03992069	chrX	70474783	0.9858	1.727	0.57	0.92	ZMYM3	12.77
cg24510983	chr1	161724031	-0.3539	0.6198	0.57	0.92	DUSP12	88.34
cg02993882	chr16	4043463	0.2809	0.4919	0.57	0.92	ADCY9	89.14
cg17663463	chr19	57349709	0.7778	1.362	0.57	0.92	PEG3	59.72
cg21594839	chr8	133072043	-1.153	2.019	0.57	0.92	OC90	30.23
cg12632832	chr1	157013346	0.4106	0.7192	0.57	0.92	ARHGEF11	62.87
cg23730027	chr3	57995180	1.191	2.087	0.57	0.92	FLNB	38.39
cg08442934	chr4	1773246	-0.4777	0.8367	0.57	0.92		87.64
cg00499859	chr15	40987368	-0.1328	0.2326	0.57	0.92	RAD51	5.82
cg04166962	chr17	78857238	0.1591	0.2787	0.57	0.92	RPTOR	94.27
cg04371818	chr17	77987371	-0.5625	0.9853	0.57	0.92	TBC1D16	83.43
cg06121461	chr18	43684114	-0.04828	0.08458	0.57	0.92	ATP5A1	2.99
cg17801256	chr1	35734334	-0.2817	0.4933	0.57	0.92	ZMYM4	10.85
cg26623550	chr1	112281629	-0.3158	0.5532	0.57	0.92	C1orf183	2.95
cg18682923	chr5	137687713	-0.8753	1.533	0.57	0.92	KDM3B	77.46
cg23168280	chr10	3613697	-0.3579	0.6268	0.57	0.92		84.08
cg20336460	chr18	12064388	-0.2962	0.5188	0.57	0.92		90.45
cg16011371	chr1	57480925	1.386	2.428	0.57	0.92	DAB1	79.93
cg01013590	chr2	120281719	-0.8904	1.56	0.57	0.92	SCTR	9.61
cg16139785	chr14	103088924	-0.3453	0.6049	0.57	0.92	RCOR1	64.61
cg21229170	chr8	129331407	-0.2503	0.4384	0.57	0.92		89.09
cg19050484	chr5	467021	0.06893	0.1207	0.57	0.92	EXOC3	97.84
cg16092645	chr19	3971417	-0.2216	0.3882	0.57	0.92		7.26
cg03158606	chr17	78082335	0.04805	0.08418	0.57	0.92	GAA	98.24
cg16444641	chr2	10567628	0.909	1.592	0.57	0.92	HPCAL1	48.98
cg17849542	chr1	2266228	-0.5554	0.9729	0.57	0.92	MORN1	86.67
cg14910283	chr6	33290421	-0.08377	0.1468	0.57	0.92	DAXX	3.37
cg19607021	chr5	139104833	-0.5375	0.9416	0.57	0.92		36.42
cg24104387	chr2	732037	1.324	2.319	0.57	0.92		26.9
cg22578125	chr7	133812031	-0.7793	1.365	0.57	0.92	LRGUK	4.17
cg13518537	chr8	28618150	0.9629	1.687	0.57	0.92		73.4
cg11926537	chr3	4910524	-1.094	1.916	0.57	0.92		4.3
cg13032463	chr6	166582585	1.711	2.997	0.57	0.92	T	30.68
cg14148370	chr2	232063189	-0.1284	0.2249	0.57	0.92	ARMC9	1.98
cg10108626	chr19	6737760	-0.3212	0.5626	0.57	0.92	GPR108	4.48
cg10367296	chr19	5066951	-0.04948	0.08668	0.57	0.92	KDM4B	97.9
cg03962451	chr2	191754464	-0.4245	0.7437	0.57	0.92	GLS	86.09
cg09771595	chr12	76353360	-0.6552	1.148	0.57	0.92		34.43
cg22797468	chr10	65364720	-0.4732	0.829	0.57	0.92	REEP3	90.51
cg14791799	chr13	24227716	-1.041	1.823	0.57	0.92	TNFRSF19	81.5
cg27088384	chr4	186557487	-0.4542	0.7957	0.57	0.92	SORBS2	90.33
cg12015948	chr7	157697371	1.526	2.674	0.57	0.92	PTPRN2	73.78
cg15929624	chr6	32314717	-0.9318	1.633	0.57	0.92	C6orf10	76.03
cg17993419	chr6	125364093	-0.341	0.5975	0.57	0.92	RNF217	90.96
cg17860381	chr5	142783569	-0.0555	0.09723	0.57	0.92	NR3C1	1.6
cg17541483	chr11	521046	1.148	2.012	0.57	0.92		59.36
cg17590135	chr2	48647546	0.6271	1.099	0.57	0.92		92.91
cg22453529	chr8	145577701	0.6848	1.2	0.57	0.92	C8ORFK29	42.41
cg04524770	chr16	946408	-0.6843	1.199	0.57	0.92	LMF1	40.85
cg13572539	chr4	1807118	-0.9037	1.583	0.57	0.92	FGFR3	64.08
cg00190545	chr17	37073701	0.6738	1.18	0.57	0.92	LASP1	54.84
cg13300085	chr2	204190630	-0.3557	0.6232	0.57	0.92		88.63
cg10893007	chr17	41277694	-0.06195	0.1085	0.57	0.92	NBR2	2.52
cg12988946	chr13	33698368	-0.6093	1.068	0.57	0.92	STARD13	73.96
cg04599612	chr1	9086585	-0.4909	0.8602	0.57	0.92	SLC2A7	62.11
cg15190792	chr13	27504582	-0.0336	0.05888	0.57	0.92		1.32
cg16655385	chr6	31334836	0.4257	0.7459	0.57	0.92		2.87
cg15050753	chr3	44067688	-0.4893	0.8574	0.57	0.92		85.61
cg11790217	chr15	68346484	-0.06525	0.1143	0.57	0.92	PIAS1	1.96
cg23588844	chr1	87170109	-0.1049	0.1839	0.57	0.92	SH3GLB1	4.05
cg14279121	chr1	52194898	0.4989	0.8741	0.57	0.92	OSBPL9	2.93
cg00622528	chr6	41040237	-0.182	0.3189	0.57	0.92	C6orf130	6.14
cg21106719	chr3	55361528	-0.405	0.7096	0.57	0.92		80.33
cg00253204	chr17	16118700	-0.3757	0.6583	0.57	0.92	NCOR1	3.71
cg02882381	chr11	69590332	-0.05214	0.09137	0.57	0.92	FGF4	2.03
cg06882877	chr1	156217801	-0.5309	0.9303	0.57	0.92	PAQR6	47.58
cg05862885	chr7	1513215	0.4034	0.7069	0.57	0.92	INTS1	78.33
cg04399994	chrX	110339005	-1.785	3.127	0.57	0.92	PAK3	27.47
cg11143092	chr2	88647633	-0.4962	0.8695	0.57	0.92		80.04
cg18227442	chr1	65352699	-0.2624	0.4599	0.57	0.92	JAK1	92.7
cg19355009	chr10	105446085	0.06693	0.1173	0.57	0.92	SH3PXD2A	3.13
cg06683316	chr16	49883799	-1.07	1.875	0.57	0.92		74.45
cg14247154	chrX	63615380	-1.33	2.33	0.57	0.92	MTMR8	21.14
cg25134701	chr10	5492023	-1.507	2.64	0.57	0.92	NET1	22.82
cg14074052	chr12	22094226	-0.1129	0.1978	0.57	0.92		4.4
cg09563102	chr2	47889	1.922	3.368	0.57	0.92		59.23
cg03056863	chr14	24740604	-0.0421	0.07378	0.57	0.92	RABGGTA	1.84
cg24994173	chr5	110408997	-0.05178	0.09074	0.57	0.92	TSLP	2.14
cg08420085	chr11	66313549	-0.04029	0.07059	0.57	0.92	ZDHHC24	1.57
cg05352903	chr16	2758541	0.3497	0.6128	0.57	0.92	KCTD5	80.11
cg18324542	chr15	41198903	-0.1937	0.3394	0.57	0.92		5.35
cg26071414	chr6	126299683	-1.018	1.783	0.57	0.92	HINT3	83.16
cg20162822	chr17	1658265	0.04205	0.07368	0.57	0.92	SERPINF2	98.35
cg18129105	chr17	65713950	-0.1674	0.2933	0.57	0.92	NOL11	4.24
cg04859219	chr17	16516959	-1.764	3.091	0.57	0.92		44.43
cg14469209	chr14	57370339	-1.119	1.96	0.57	0.92	OTX2OS1	65.2
cg00068102	chr2	121619261	0.2801	0.4908	0.57	0.92	GLI2	89.31
cg22017996	chr22	37640314	-0.1121	0.1964	0.57	0.92	RAC2	4.2
cg13012868	chr14	91720578	-0.6177	1.082	0.57	0.92	GPR68	76.97
cg01095506	chr6	144968338	-0.8464	1.483	0.57	0.92	UTRN	84.94
cg07352127	chr8	94442214	1.235	2.164	0.57	0.92		72.69
cg07441654	chr11	1330807	-0.09818	0.1721	0.57	0.92	TOLLIP	1.14
cg19094438	chr16	75286009	0.4316	0.7564	0.57	0.92	BCAR1	12.98
cg16385533	chr22	25675603	0.6902	1.209	0.57	0.92		18.02
cg05034363	chr7	75443193	-0.6513	1.141	0.57	0.92	CCL24	68.37
cg14219900	chr1	156119542	0.9661	1.693	0.57	0.92		36.67
cg16658460	chr5	166711687	1.349	2.364	0.57	0.92	ODZ2	57.37
cg24725185	chr2	3111279	-0.542	0.9498	0.57	0.92		93.22
cg06768939	chr17	79024447	-0.7128	1.249	0.57	0.92	BAIAP2	76.16
cg02584537	chr10	131569018	-1.525	2.673	0.57	0.92		70.22
cg10092867	chr20	61447394	0.2731	0.4787	0.57	0.92	COL9A3	9.98
cg02024446	chr10	15139869	0.05386	0.09439	0.57	0.92	RPP38	3.27
cg11563656	chr6	24290071	0.7371	1.292	0.57	0.92	DCDC2	88.53
cg08617160	chr19	345312	1.89	3.312	0.57	0.92	MIER2	31.31
cg27551227	chr7	154877217	0.8751	1.534	0.57	0.92	HTR5A	28.52
cg15899474	chr2	172779515	0.3032	0.5314	0.57	0.92	HAT1	10.12
cg08409167	chr15	64540691	0.9565	1.676	0.57	0.92	CSNK1G1	56.3
cg05803237	chr11	92702628	1.007	1.765	0.57	0.92	MTNR1B	72.02
cg09305047	chr2	33809215	-0.8484	1.487	0.57	0.92	FAM98A	80.7
cg05375999	chr19	42736736	-0.2738	0.4799	0.57	0.92	GSK3A	92.23
cg27558396	chr19	52873277	-0.1181	0.207	0.57	0.92	ZNF880	7.16
cg14940308	chr2	73144644	-0.06661	0.1168	0.57	0.92	EMX1	2.26
cg09809242	chr2	122494874	-0.05711	0.1001	0.57	0.92	MKI67IP	2.52
cg23725210	chr2	1846853	1.141	2	0.57	0.92	MYT1L	85.79
cg14247180	chr22	38513725	-0.2247	0.3938	0.57	0.92	PLA2G6	93.46
cg20815571	chr1	16764218	-0.2964	0.5196	0.57	0.92	SPATA21	89.59
cg04440361	chr17	77895991	-0.351	0.6152	0.57	0.92		82.55
cg01223171	chr4	61660358	-0.9225	1.617	0.57	0.92		83.12
cg15121276	chr5	1318882	-0.2673	0.4685	0.57	0.92	CLPTM1L	97.51
cg11628021	chr19	17491382	-0.5345	0.9369	0.57	0.92		56.92
cg20113824	chr8	70946946	-1.256	2.201	0.57	0.92		10.4
cg17292669	chr6	166836791	-1.623	2.844	0.57	0.92	RPS6KA2	74.81
cg09933329	chr7	44186183	-0.6205	1.087	0.57	0.92	GCK	30.59
cg20107395	chr20	53092334	0.3031	0.5312	0.57	0.92	DOK5	3.1
ch.1.32283278R	chr1	32510691	0.5317	0.932	0.57	0.92		16.81
cg14191036	chrX	48335457	-0.7613	1.334	0.57	0.92	FTSJ1	77.94
cg23885062	chr18	48556580	-0.3328	0.5833	0.57	0.92	SMAD4	6.16
cg09159022	chr8	4849522	1.764	3.091	0.57	0.92	CSMD1	44.57
cg22814132	chr1	226731844	-0.2803	0.4913	0.57	0.92		92.04
cg22880420	chr2	33824856	-0.08618	0.1511	0.57	0.92	FAM98A	2.22
cg07322750	chr4	185939458	0.2537	0.4448	0.57	0.92	HELT	7.1
cg00022235	chr16	11764847	-0.2638	0.4624	0.57	0.92	SNN	90.52
cg16590466	chr16	30795267	0.8251	1.446	0.57	0.92	ZNF629	69.9
cg18397653	chr4	88571653	-0.5859	1.027	0.57	0.92	DMP1	84.05
cg18509435	chr18	59157879	1.517	2.658	0.57	0.92	CDH20	68.11
cg12685753	chr17	6735539	-1.467	2.572	0.57	0.92	TEKT1	22.65
cg16371488	chrX	40506945	-0.06751	0.1183	0.57	0.92	CXorf38	2.49
cg06742891	chr19	42787762	-0.1676	0.2937	0.57	0.92	CIC	4.46
cg24389632	chr10	38146246	-0.09896	0.1735	0.57	0.92	ZNF248	4.99
cg20411935	chr1	228653095	1.124	1.97	0.57	0.92		20.67
cg24776910	chr17	7117616	0.2146	0.3762	0.57	0.92	DLG4	7.99
cg02042605	chr17	74382166	-0.2569	0.4503	0.57	0.92	SPHK1	5.67
cg08219923	chr22	24129128	0.5571	0.9766	0.57	0.92	SMARCB1	2.08
cg18321827	chr8	141634717	-0.2302	0.4036	0.57	0.92	EIF2C2	91.07
cg17231776	chr5	176314555	-0.9401	1.648	0.57	0.92	HK3	77.27
cg22241638	chr2	44364503	0.4221	0.7399	0.57	0.92		91.24
cg02273617	chr15	68117586	-0.04053	0.07105	0.57	0.92	LBXCOR1	1.5
cg20912752	chr12	27707194	0.3446	0.6042	0.57	0.92	PPFIBP1	88.38
cg12648759	chr1	161812851	-0.3034	0.5319	0.57	0.92	ATF6	90.13
cg02171500	chr11	67888269	-0.259	0.454	0.57	0.92	CHKA	28.98
cg08897150	chr11	86085366	-0.979	1.716	0.57	0.92	CCDC81	57.88
cg13889508	chr3	11059010	-0.7749	1.358	0.57	0.92	SLC6A1	52.15
cg04289508	chr7	139024122	0.6709	1.176	0.57	0.92		88.83
cg18984165	chr17	68171456	1.761	3.088	0.57	0.92	KCNJ2	69.95
cg14038115	chr19	17729260	-0.7156	1.255	0.57	0.92	UNC13A	37.23
cg11769360	chr5	96215016	-0.5206	0.9126	0.57	0.92	ERAP2	90.97
cg00044995	chr19	408683	-0.8561	1.501	0.57	0.92	C2CD4C	27.47
cg03475821	chr14	105288120	0.6785	1.19	0.57	0.92	MGC23270	70.67
cg21791017	chr15	41803772	-1.02	1.788	0.57	0.92	LTK	75.86
cg02738049	chr15	43663357	-0.06098	0.1069	0.57	0.92	ZSCAN29	2.38
cg16001495	chr21	38080526	-1.568	2.748	0.57	0.92	SIM2	30.38
cg13599835	chr13	113396111	1.158	2.031	0.57	0.92	ATP11A	62.93
cg16275903	chr3	133524006	-0.5638	0.9885	0.57	0.92	SRPRB	41.04
cg04238185	chr3	89164223	1.228	2.153	0.57	0.92	EPHA3	12.94
cg24032890	chr12	102139493	1.102	1.933	0.57	0.92	GNPTAB	78.53
cg27370991	chr16	2094602	-0.4921	0.8628	0.57	0.92	NTHL1	81.22
cg13832441	chr12	45585210	0.2754	0.4828	0.57	0.92	PLEKHA9	87.47
cg13327935	chr5	31798450	-0.4205	0.7372	0.57	0.92	PDZD2	88.99
cg12186917	chr21	35013231	0.7132	1.25	0.57	0.92	CRYZL1	26.24
cg26875665	chr1	160340708	-1.046	1.834	0.57	0.92	NHLH1	54.86
cg09652746	chr16	67225437	-0.3373	0.5914	0.57	0.92	E2F4	29.37
cg16637619	chr18	56338508	-0.1116	0.1957	0.57	0.92	MALT1	2.31
cg22988146	chr10	3239873	0.09734	0.1707	0.57	0.92		3.1
cg12792931	chr14	77499162	-0.533	0.9346	0.57	0.92		41.84
cg23047236	chr17	27369447	-0.6393	1.121	0.57	0.92	PIPOX	40.77
cg25711997	chr10	106075710	0.4104	0.7196	0.57	0.92	ITPRIP	75.97
cg27347728	chr4	17578864	-0.101	0.177	0.57	0.92	LAP3	3.43
cg15846886	chr17	79790116	-0.5799	1.017	0.57	0.92	FAM195B	45.69
cg16807577	chr16	22019998	-0.1468	0.2575	0.57	0.92	C16orf52	8.18
cg21463023	chr3	42623862	0.1239	0.2172	0.57	0.92	SEC22C	5.71
cg14563754	chr9	26947515	-0.04611	0.08084	0.57	0.92	PLAA	1.53
cg23529677	chr18	52499934	-0.3482	0.6105	0.57	0.92	RAB27B	86.78
cg03696603	chr16	69111974	0.3124	0.5477	0.57	0.92	TMCO7	85.53
cg16714654	chr14	69864029	-0.7797	1.367	0.57	0.92	ERH	36.96
cg24998020	chr3	98311910	-0.3155	0.5532	0.57	0.92	CPOX	9.78
cg02377941	chr16	54973385	1.169	2.05	0.57	0.92		61.23
cg07319199	chr2	69273285	2.772	4.861	0.57	0.92	ANTXR1	70.51
cg26102517	chr2	242933715	-1.573	2.758	0.57	0.92		68.5
cg12782491	chr13	77566003	-0.1013	0.1776	0.57	0.92	CLN5	1.95
cg04975272	chr15	78555907	-0.479	0.8398	0.57	0.92	DNAJA4	64.44
cg08918020	chr20	30225706	-0.5877	1.03	0.57	0.92	COX4I2	56.02
cg18811550	chr7	27198311	0.6669	1.169	0.57	0.92		71.54
cg01937601	chr16	89130931	-0.712	1.248	0.57	0.92		52.15
cg26788659	chr12	49757020	-0.8395	1.472	0.57	0.92		83.9
cg18405900	chr6	106959549	0.4404	0.7721	0.57	0.92	AIM1	56.61
cg25579656	chr19	54290523	0.4224	0.7407	0.57	0.92	MIR372	89.64
cg06852544	chr6	29851755	1.957	3.432	0.57	0.92		63.13
cg10908752	chr13	98044144	-0.5563	0.9755	0.57	0.92	MBNL2	89.9
cg08719289	chr1	41328378	-0.5686	0.997	0.57	0.92	CITED4	40.76
cg05265747	chr7	935557	-0.2929	0.5137	0.57	0.92	C7orf20	91.45
cg05844331	chr7	18121961	0.5587	0.9797	0.57	0.92		81.37
cg06901189	chr19	57657653	1.413	2.478	0.57	0.92	ZIM3	77.8
cg22162225	chr2	62932835	-0.4722	0.8281	0.57	0.92	EHBP1	10.89
cg27659677	chr14	58864722	-0.2161	0.379	0.57	0.92	TOMM20L	91.15
cg11700282	chr19	5871323	-0.5419	0.9502	0.57	0.92	FUT5	80.09
cg02061660	chr5	110088130	-0.8366	1.467	0.57	0.92	SLC25A46	83.31
cg21218854	chr9	113342396	-0.1032	0.1809	0.57	0.92	SVEP1	3.6
cg14334338	chr14	75115531	0.5292	0.928	0.57	0.92		63.7
cg02629138	chr11	112831915	-0.2789	0.489	0.57	0.92	NCAM1	14.51
cg05267735	chr16	88975259	-0.317	0.5559	0.57	0.92	CBFA2T3	35.14
cg21273029	chr6	149068556	-0.3585	0.6286	0.57	0.92	UST	4.95
cg06950942	chr1	43204185	-0.5431	0.9524	0.57	0.92	CLDN19	81.98
cg26685187	chr1	22146165	0.3215	0.5637	0.57	0.92	LDLRAD2	86.94
cg22917346	chr13	44453235	1.453	2.548	0.57	0.92	CCDC122	6.58
cg07272677	chr4	186741447	0.1905	0.334	0.57	0.92	SORBS2	95.69
cg11642377	chr7	8480779	-1.975	3.464	0.57	0.92	NXPH1	23.81
cg23809442	chr13	102569876	0.9193	1.612	0.57	0.92	FGF14	56.42
cg13642545	chr19	45251903	0.1742	0.3054	0.57	0.92	BCL3	5.9
cg04826215	chr12	120105529	-0.03493	0.06126	0.57	0.92	PRKAB1	1.25
cg20520888	chr8	145086243	-0.4888	0.8571	0.57	0.92	SPATC1	74.71
cg17093826	chr7	138458720	0.5592	0.9807	0.57	0.92	ATP6V0A4	26.9
cg04088152	chr1	6062462	-0.6096	1.069	0.57	0.92		58.22
cg10324116	chr2	29276263	-0.3304	0.5795	0.57	0.92		34.82
cg08574629	chr1	155290542	-0.8671	1.521	0.57	0.92	RUSC1	37.19
cg14260083	chr7	4876858	-0.6496	1.139	0.57	0.92	RADIL	14
cg02798899	chr12	125028166	0.5271	0.9243	0.57	0.92		72.93
cg18777792	chr11	78383839	-0.3453	0.6056	0.57	0.92	ODZ4	84.36
cg00902873	chr3	127771089	-0.04272	0.07491	0.57	0.92	SEC61A1	1.35
cg00128695	chr10	133508866	-1.624	2.847	0.57	0.92		49.1
cg07335294	chr6	84417933	1.279	2.243	0.57	0.92	SNAP91	16.2
cg15120942	chr3	38071578	-0.3464	0.6074	0.57	0.92	PLCD1	15.42
cg08879870	chr17	10601038	-0.06484	0.1137	0.57	0.92	C17orf48	1.89
cg26417912	chr1	159921548	-0.4652	0.8159	0.57	0.92	SLAMF9	49.11
cg26862527	chr6	69344702	-0.1523	0.2671	0.57	0.92	BAI3	5.57
cg17903067	chr3	158362295	-0.07403	0.1298	0.57	0.92	GFM1	2.98
cg20121142	chr7	19158001	-1.518	2.663	0.57	0.92	TWIST1	35.76
cg04789365	chr1	27687695	-0.4387	0.7694	0.57	0.92	MAP3K6	81.99
cg20789464	chr11	85565977	-0.3726	0.6535	0.57	0.92	CCDC83	2.47
cg09135584	chr11	112150875	0.07664	0.1344	0.57	0.92		3.59
cg21569090	chr19	9649368	-0.9036	1.585	0.57	0.92	ZNF426	3.37
cg00116172	chr2	3389717	-0.56	0.9822	0.57	0.92	TTC15	88.6
cg12939918	chr8	143429591	-1.661	2.913	0.57	0.92	TSNARE1	61.31
cg14637787	chr3	145517734	-1.601	2.808	0.57	0.92		56.1
cg05125795	chr1	82265945	-0.2075	0.364	0.57	0.92	LPHN2	6.37
cg02161039	chr17	78041529	-1.165	2.043	0.57	0.92	CCDC40	73.41
cg21978694	chr19	45316509	0.03784	0.06637	0.57	0.92	BCAM	98.74
cg19798735	chr7	110730805	0.809	1.419	0.57	0.92	IMMP2L	58.01
cg06301673	chr3	193273057	-0.7351	1.289	0.57	0.92	ATP13A4	87.46
cg07076277	chr2	203736851	-0.2407	0.4221	0.57	0.92	ICA1L	7.24
cg22961459	chr12	54763433	-0.5732	1.005	0.57	0.92	ZNF385A	73.42
cg15754109	chr8	67974431	-0.06033	0.1058	0.57	0.92	COPS5	2.76
cg04173139	chr6	31601385	-0.09253	0.1623	0.57	0.92	BAT2	97.24
cg02826368	chr4	175839610	-0.5468	0.9591	0.57	0.92	ADAM29	84.61
cg13436232	chr1	28563296	0.1974	0.3463	0.57	0.92	ATPIF1	7.75
cg23505966	chr3	101443535	0.1421	0.2493	0.57	0.92	CEP97	4.5
cg05981862	chr2	238790781	-0.4131	0.7245	0.57	0.92	RAMP1	89.21
cg15525503	chr1	3773166	0.06816	0.1195	0.57	0.92	DFFB	3.43
cg07855056	chr17	28443892	-0.08876	0.1557	0.57	0.92	MIR423	3.42
cg05157702	chrX	15510812	-0.8972	1.574	0.57	0.92	PIR	77.1
cg05234135	chr7	99070489	-0.1847	0.324	0.57	0.92	ZNF789	1.9
cg26116969	chr14	101526807	1.644	2.884	0.57	0.92	MIR496	67.78
cg25480117	chr5	79287008	-0.2044	0.3586	0.57	0.92	MTX3	3.83
cg24654185	chr2	99812274	0.8993	1.577	0.57	0.92	MRPL30	70.47
cg26037936	chr11	120417671	-0.538	0.9438	0.57	0.92		72.3
cg03766823	chr1	28099550	0.07941	0.1393	0.57	0.92	STX12	4.22
cg24434653	chr3	44666416	-2.103	3.688	0.57	0.92	ZNF197	31.75
cg13537544	chr9	968090	0.2834	0.4972	0.57	0.92	DMRT1	10.27
cg06434972	chr7	44122219	-0.1925	0.3377	0.57	0.92	POLM	3.24
cg13675835	chr9	37030825	-1.14	1.999	0.57	0.92	PAX5	18.11
cg16222762	chr18	40857464	-0.04322	0.07581	0.57	0.92	SYT4	1.67
cg15032861	chr2	2791584	0.7247	1.271	0.57	0.92		47.71
cg10601616	chr10	106400702	-2.756	4.835	0.57	0.92	SORCS3	30.52
cg01439572	chr1	11255121	0.1859	0.3262	0.57	0.92	MTOR	95.28
cg01388022	chr22	18229010	0.2169	0.3806	0.57	0.92	BID	91.82
cg10849498	chr6	31829800	-0.7713	1.353	0.57	0.92	NEU1	52.87
cg02347249	chr12	90268539	-0.4432	0.7776	0.57	0.92		87.79
cg11329129	chr11	705692	-0.5669	0.9945	0.57	0.92	EPS8L2	35.36
cg13979182	chr4	2845120	-0.275	0.4825	0.57	0.92	ADD1	8.72
cg25948332	chr15	90886793	-0.4014	0.7042	0.57	0.92		92.57
cg26450359	chr16	1009905	0.9014	1.581	0.57	0.92	LMF1	58.03
cg18533392	chr5	173386190	-0.7334	1.287	0.57	0.92	CPEB4	87.38
cg19509715	chr3	44037128	0.8609	1.51	0.57	0.92		4.47
cg24722950	chr14	62035475	0.8006	1.404	0.57	0.92		31.8
cg25259712	chr10	88433872	0.6311	1.107	0.57	0.92	LDB3	17.19
cg05242218	chr2	220462634	-0.05786	0.1015	0.57	0.92	STK11IP	2.18
cg13685571	chr2	103232488	0.2554	0.448	0.57	0.92		5.46
cg21567971	chr6	164526833	-0.9818	1.722	0.57	0.92		79.64
cg26204803	chr2	153364045	-0.5247	0.9206	0.57	0.92	FMNL2	90.25
cg22651416	chr8	10643634	0.4731	0.83	0.57	0.92	PINX1	87
cg17326597	chr14	59810637	0.5714	1.003	0.57	0.92	DAAM1	88.22
cg00103209	chr1	205053265	-0.2618	0.4592	0.57	0.92	TMEM81	92.16
cg03988038	chr3	149959957	-0.8147	1.429	0.57	0.92		86.15
cg16981421	chr22	50529071	-1.661	2.914	0.57	0.92	MOV10L1	86.62
cg19687728	chr14	86042531	-1.474	2.585	0.57	0.92	FLRT2	64.64
cg08600218	chr7	139412996	-0.2792	0.4899	0.57	0.92	HIPK2	90.61
cg17177602	chr1	1196457	-0.5605	0.9833	0.57	0.92	UBE2J2	73.26
cg08025100	chr14	77737771	-1.097	1.925	0.57	0.92	NGB	49.69
ch.X.112318143R	chrX	112431487	-0.7752	1.36	0.57	0.92		34.52
cg01045354	chr16	73925248	0.201	0.3527	0.57	0.92		6.14
cg18456549	chrX	119393684	-0.918	1.611	0.57	0.92	FAM70A	81.24
cg02247175	chr5	14140016	-1.486	2.608	0.57	0.92		75.32
cg02301527	chr20	37555645	0.09932	0.1743	0.57	0.92	FAM83D	3.27
cg14195122	chr19	37329475	-0.1065	0.1868	0.57	0.92	ZNF790	3.27
cg02168291	chr16	82671520	0.6393	1.122	0.57	0.92	CDH13	35.81
cg11234447	chr5	17400323	-0.9693	1.701	0.57	0.92		80.4
cg10114577	chr22	36697021	-0.4938	0.8665	0.57	0.92	MYH9	70.34
cg10669386	chr7	123295821	-0.2883	0.5058	0.57	0.92	LMOD2	86.94
cg21832731	chr22	42475642	-0.4672	0.8197	0.57	0.92	C22orf32	3.57
cg14106660	chr11	14994179	-1.197	2.099	0.57	0.92	CALCA	52.41
cg06210187	chr6	26216839	-0.08795	0.1543	0.57	0.92	HIST1H2AE	4.44
cg12761825	chr6	3023776	-1.998	3.506	0.57	0.92		28.52
cg19667791	chr4	137673645	-0.5369	0.9421	0.57	0.92		85.98
cg25569575	chr11	67007811	-0.07022	0.1232	0.57	0.92	KDM2A	3.71
cg24723044	chr1	17247530	-0.2793	0.4901	0.57	0.92	CROCC	90.99
cg19712979	chr6	33173307	-0.4867	0.854	0.57	0.92	HSD17B8	45.63
cg06598597	chr17	57297622	-0.076	0.1334	0.57	0.92	GDPD1	3.15
cg23915679	chr14	74168390	-0.3998	0.7015	0.57	0.92	DNAL1	92.31
cg27186013	chr4	95264127	-0.5322	0.9339	0.57	0.92	HPGDS	75.1
cg06819775	chr12	69004359	-0.1691	0.2967	0.57	0.92	RAP1B	3.5
cg01941680	chr11	77920729	-0.2573	0.4515	0.57	0.92	USP35	90.13
cg18882448	chr5	64859113	-0.09257	0.1624	0.57	0.92	PPWD1	2.97
cg21949194	chr2	39355435	-0.5859	1.028	0.57	0.92		82.99
cg25975369	chr7	50862155	-0.7213	1.266	0.57	0.92	GRB10	65.22
cg21500469	chr12	100971659	0.4284	0.7516	0.57	0.92	GAS2L3	90.78
cg15534755	chr11	117069859	-1.014	1.78	0.57	0.92	TAGLN	26.9
cg22777668	chr12	6881303	-0.2978	0.5226	0.57	0.92	LAG3	45.42
cg22779330	chr11	69061911	-0.3838	0.6735	0.57	0.92	MYEOV	35.89
cg01898698	chr2	105472759	-1.242	2.179	0.57	0.92	POU3F3	50.77
cg18887458	chr7	115995934	-0.4999	0.8772	0.57	0.92		17.83
cg03207666	chr7	27183950	-0.5818	1.021	0.57	0.92	HOXA5	21.77
cg24111796	chr5	42945163	-0.3356	0.5889	0.57	0.92		94.85
cg05158293	chr1	148931788	0.4686	0.8224	0.57	0.92	LOC645166	73.36
cg08057896	chr19	10074673	1.484	2.604	0.57	0.92	COL5A3	45.45
cg27134364	chr16	70380729	-0.319	0.5598	0.57	0.92	DDX19A	2.94
cg06288089	chr11	2722119	1.144	2.008	0.57	0.92	KCNQ1OT1	37.91
cg10511390	chr6	99270188	1.297	2.276	0.57	0.92		37.16
cg16904666	chr22	50461702	-0.9281	1.629	0.57	0.92	TTLL8	36.17
cg26475094	chr16	56891111	-0.2832	0.4969	0.57	0.92	MIR138-2	92.42
cg06528591	chr12	131978899	-1.199	2.105	0.57	0.92		52.7
cg02656609	chr17	57228618	-0.6986	1.226	0.57	0.92	SKA2	88.28
cg07031083	chr16	87391861	-0.1987	0.3488	0.57	0.92	FBXO31	91.23
cg12249345	chr19	45316493	0.04014	0.07045	0.57	0.92	BCAM	98.54
cg01576142	chr14	92297260	-0.6133	1.076	0.57	0.92	TC2N	84.7
cg25101061	chr5	176739547	-0.2137	0.3749	0.57	0.92	MXD3	6.06
ch.14.769589F	chr14	60785506	-0.2305	0.4045	0.57	0.92		6.7
cg20805368	chr11	2367787	-1.585	2.782	0.57	0.92		68.34
cg21180201	chr7	1983503	-0.2083	0.3656	0.57	0.92	MAD1L1	94.1
cg10512964	chr16	27279610	-0.4996	0.8769	0.57	0.92	NSMCE1	20.72
cg21878859	chr5	95767724	0.5954	1.045	0.57	0.92	PCSK1	11.95
cg15421321	chr14	105618816	-0.7732	1.357	0.57	0.92	JAG2	79.63
cg22233844	chr17	3658293	0.1481	0.26	0.57	0.92	ITGAE	5.46
cg11294620	chr4	157119935	-1.337	2.347	0.57	0.92		71.55
cg13831388	chr17	78857859	0.06207	0.1089	0.57	0.92	RPTOR	97.83
cg02886549	chr8	37655023	-0.2257	0.396	0.571	0.92	GPR124	3.29
cg10510478	chr3	137728810	0.1573	0.2762	0.571	0.92	CLDN18	96.82
cg14485581	chr9	115912047	-0.5536	0.9715	0.571	0.92	SLC31A2	81.37
cg10109215	chr20	30605810	0.2989	0.5245	0.571	0.92	C20orf160	14.35
cg12015615	chr7	55540725	0.7143	1.254	0.571	0.92	VOPP1	82.38
cg15940454	chr6	109038650	-0.3422	0.6007	0.571	0.92		95.68
cg07722995	chr22	47013855	-0.4583	0.8044	0.571	0.92		70.39
cg09879458	chr15	61012310	1.169	2.052	0.571	0.92	RORA	44.78
cg04610450	chr19	18280601	0.3375	0.5923	0.571	0.92	PIK3R2	84.41
cg11635557	chr20	49493097	-0.5308	0.9316	0.571	0.92	BCAS4	94.33
cg01739304	chr6	138743684	-0.7115	1.249	0.571	0.92	NHSL1	88.05
cg02072115	chr11	74459859	-0.1685	0.2958	0.571	0.92	RNF169	4.82
cg09850150	chr22	36013432	-1.281	2.249	0.571	0.92	MB	58.24
cg05519431	chr4	87515674	-0.1193	0.2093	0.571	0.92	PTPN13	4.57
cg20696049	chr7	157551890	2.128	3.735	0.571	0.92	PTPRN2	66.27
cg14564724	chr9	107687761	0.8373	1.47	0.571	0.92	ABCA1	76.78
cg10550506	chr11	76548907	-0.3635	0.6381	0.571	0.92		82.62
cg22267597	chr17	8534187	-0.03989	0.07003	0.571	0.92	MYH10	1.99
cg10864074	chr7	100318194	0.05591	0.09814	0.571	0.92	EPO	2.6
cg26223987	chr6	157802912	-0.2599	0.4562	0.571	0.92	ZDHHC14	5.18
cg10580282	chr3	50340564	0.3584	0.6292	0.571	0.92	HYAL1	75.59
cg27478603	chr17	77715655	-0.3054	0.5361	0.571	0.92	ENPP7	7.36
cg07722774	chr7	155915607	1.55	2.72	0.571	0.92		44.83
cg07300360	chr7	100086170	-0.1538	0.27	0.571	0.92	C7orf51	93.9
cg06367788	chr11	44335843	-0.8705	1.528	0.571	0.92		54.14
cg26468152	chr16	69355012	-0.2378	0.4175	0.571	0.92	VPS4A	92.43
cg20899213	chr3	142546545	-0.2792	0.4902	0.571	0.92	PCOLCE2	93.92
cg00054774	chr21	43373079	1.178	2.067	0.571	0.92	C2CD2	49.78
cg11565299	chr6	30139478	-0.401	0.7039	0.571	0.92	TRIM15	11.58
cg21298523	chr4	88343936	1.103	1.937	0.571	0.92	NUDT9	5.25
cg13634864	chr7	994696	-0.9425	1.654	0.571	0.92	ADAP1	48.84
cg13880654	chr9	6779450	-0.3079	0.5406	0.571	0.92	KDM4C	90.85
cg21690945	chr4	170698995	-0.5722	1.004	0.571	0.92		69.01
cg15568998	chr1	15899377	-0.2452	0.4304	0.571	0.92	AGMAT	90.76
cg07457429	chr10	114604800	-0.253	0.4442	0.571	0.92		90.35
cg06595275	chr6	35995676	-0.05095	0.08944	0.571	0.92	MAPK14	2.34
cg24164254	chr9	137329341	-0.4446	0.7806	0.571	0.92	RXRA	41.39
cg07316263	chr16	67193999	-0.1254	0.2201	0.571	0.92	TRADD	3.08
cg04921533	chr14	99191001	-2.229	3.913	0.571	0.92		52.42
cg18282812	chr5	114880667	-0.03387	0.05947	0.571	0.92	FEM1C	1.36
cg03817621	chr10	52645399	1.537	2.698	0.571	0.92	A1CF	46.03
cg20357023	chr2	178417605	-0.07468	0.1311	0.571	0.92	TTC30B	2.78
cg04137143	chr9	132249914	-0.4745	0.833	0.571	0.92		69.05
cg21541083	chr19	7701212	-0.6644	1.166	0.571	0.92	STXBP2	55.8
cg15806038	chr2	3601756	-0.0903	0.1585	0.571	0.92	RNASEH1	98.09
cg04063589	chr5	134871973	-0.7285	1.279	0.571	0.92	NEUROG1	12.84
cg20338754	chr18	29677086	-0.3273	0.5746	0.571	0.92	RNF138	90.82
cg05675356	chr9	95819930	-0.1191	0.2091	0.571	0.92	SUSD3	94.52
cg06816875	chr1	6845440	0.06825	0.1198	0.571	0.92	CAMTA1	3.43
cg25530583	chr18	43305617	0.995	1.747	0.571	0.92	SLC14A1	56.7
cg13924998	chr7	41531155	0.4919	0.8637	0.571	0.92		67.5
cg21230503	chr5	139085173	0.4544	0.7977	0.571	0.92		75.95
cg21151461	chr8	1814745	-1.165	2.045	0.571	0.92	ARHGEF10	72.42
cg12929755	chr7	93204352	1.708	2.999	0.571	0.92	CALCR	24.84
cg02490907	chr8	67687318	-0.1445	0.2537	0.571	0.92	SGK3	3.01
cg00922025	chr5	134734559	-0.2656	0.4663	0.571	0.92	H2AFY	8.45
cg20973561	chr7	133218612	-1.075	1.888	0.571	0.92	EXOC4	74.79
cg08743899	chr6	15517343	-0.3318	0.5825	0.571	0.92	JARID2	86.95
cg16650026	chr1	1969334	-0.4934	0.8662	0.571	0.92		91.78
cg15933914	chr2	234544462	-0.7789	1.368	0.571	0.92	UGT1A10	87.68
cg16502931	chr4	94746669	-1.091	1.915	0.571	0.92		47.06
cg07419975	chr11	2203815	-0.6445	1.131	0.571	0.92		43.44
cg14340500	chrX	142723216	-1.947	3.418	0.571	0.92	SLITRK4	20.39
cg24849108	chr1	21070552	0.5877	1.032	0.571	0.92	HP1BP3	78.74
cg09721380	chr16	69140530	0.3107	0.5454	0.571	0.92	HAS3	7.37
cg03026397	chr1	6050328	-0.4808	0.8442	0.571	0.92	NPHP4	94.75
cg08790676	chr17	15686438	-2.707	4.752	0.571	0.92		31.18
cg24518098	chr1	2146288	-0.5158	0.9056	0.571	0.92		55.53
cg01492538	chr7	2774543	-0.5665	0.9947	0.571	0.92	GNA12	56.92
cg09274091	chr14	24781937	-0.5304	0.9312	0.571	0.92	LTB4R	64.86
cg07207599	chr4	76649881	-0.09303	0.1633	0.571	0.92	USO1	4.21
cg01746503	chr14	23644717	-0.3334	0.5854	0.571	0.92	SLC7A8	85.14
cg13604223	chr3	14220055	-0.3132	0.5499	0.571	0.92	XPC	5.31
ch.6.147534874F	chr6	147493181	0.2902	0.5096	0.571	0.92		8
cg21200539	chr4	147562073	-1.663	2.919	0.571	0.92	POU4F2	48.67
cg14255417	chr10	104417977	-0.5191	0.9115	0.571	0.92	TRIM8	54.36
cg18484299	chr2	171787393	-0.9259	1.626	0.571	0.92	GORASP2	29.88
cg16570335	chr12	94942066	-0.3217	0.5649	0.571	0.92		85.73
cg23481279	chr14	52742889	-0.2788	0.4895	0.571	0.92	PTGDR	93.2
cg11124375	chr8	145926766	-0.2751	0.4831	0.571	0.92		87.59
cg25703784	chr6	33255181	-0.3435	0.6031	0.571	0.92	WDR46	76.97
cg06952422	chr6	33647685	-1.022	1.795	0.571	0.92	ITPR3	35.81
cg23525941	chr7	128355289	-0.425	0.7462	0.571	0.92	FAM71F1	48.32
cg05078238	chr2	241938179	-0.04034	0.07083	0.571	0.92	SNED1	1.76
cg19190714	chr6	16238941	-0.2223	0.3903	0.571	0.92	GMPR	3.48
cg27549952	chr12	88974484	-0.045	0.07901	0.571	0.92	KITLG	2.25
cg23604151	chr20	50766090	-0.5748	1.009	0.571	0.92	ZFP64	85.93
cg06697439	chr19	59031463	0.1757	0.3085	0.571	0.92	ZBTB45	4.2
cg01708493	chr7	155089390	-0.08773	0.154	0.571	0.92	INSIG1	1.93
cg09870542	chr19	536244	-0.4051	0.7114	0.571	0.92	CDC34	69.28
cg20050826	chr12	52995295	-1.071	1.881	0.571	0.92	KRT72	37.3
cg14598327	chr17	54675137	0.3035	0.533	0.571	0.92		3.14
cg25433682	chr16	30407049	-0.4763	0.8365	0.571	0.92	ZNF48	8.61
cg24580724	chr1	75180368	-0.7149	1.255	0.571	0.92	CRYZ	73.45
cg27319971	chr4	3255056	-1.393	2.446	0.571	0.92	C4orf44	76.73
cg01995468	chr5	176544135	-0.187	0.3284	0.571	0.92		3.32
cg13904348	chr5	140070172	-0.2875	0.5049	0.571	0.92	HARS2	93.68
cg04068578	chr3	98482769	-0.4742	0.8326	0.571	0.92	ST3GAL6	67.65
cg10061129	chr1	83445408	-0.4884	0.8575	0.571	0.92		86.47
cg05202073	chr8	143427461	1.178	2.068	0.571	0.92	TSNARE1	68.05
cg11740845	chr17	8638742	-0.2272	0.3989	0.571	0.92	CCDC42	93.56
cg04542030	chr2	74375469	-0.4863	0.8539	0.571	0.92	BOLA3	36.86
cg25480132	chr20	62280338	-0.4961	0.8711	0.571	0.92	STMN3	81.62
cg16340023	chr20	60544932	-0.2636	0.4629	0.571	0.92		95.49
cg01757806	chr17	8378795	0.312	0.5479	0.571	0.92	MYH10	89.63
cg13145017	chr7	150757087	-0.08054	0.1414	0.571	0.92	SLC4A2	3.36
cg25457200	chr15	65811116	-1.09	1.914	0.571	0.92	DPP8	46.09
cg20433455	chr1	16699437	-0.4011	0.7044	0.571	0.92	C1orf144	70.34
cg23599771	chr1	190444825	-0.8849	1.554	0.571	0.92	FAM5C	11.67
cg03606258	chr20	57426935	-1.371	2.407	0.571	0.92	GNAS	71.52
cg23815043	chr16	88729854	-0.1819	0.3195	0.571	0.92	MGC23284	4.33
cg13951948	chr16	30546188	-0.3503	0.6152	0.571	0.92	ZNF747	5.64
cg01709288	chr16	81111226	-0.1608	0.2823	0.571	0.92	C16orf46	2.77
cg09581098	chrX	118827110	-0.5831	1.024	0.571	0.92	SEPT6	6.11
cg00647830	chr17	77747796	-1.959	3.44	0.571	0.92		51.33
cg04018571	chr2	96874059	-0.3432	0.6027	0.571	0.92	STARD7	9.01
cg00224671	chr9	133884384	-0.4254	0.747	0.571	0.92	LAMC3	6.8
cg06866187	chr16	86489453	1.226	2.153	0.571	0.92		47.8
cg10146807	chr11	43333301	0.341	0.5988	0.571	0.92	API5	9.19
cg14839837	chr8	1834174	-0.7651	1.344	0.571	0.92	ARHGEF10	31.71
cg13004792	chr8	1080555	1.64	2.88	0.571	0.92		25.38
cg21514356	chr4	135865523	-1.158	2.033	0.571	0.92		86.03
cg22170602	chr1	193091041	-0.326	0.5725	0.571	0.92	CDC73	4.13
cg03795847	chr3	44596512	0.9163	1.609	0.571	0.92	ZNF167	68.53
cg14597586	chr2	239046879	-0.4672	0.8206	0.571	0.92	KLHL30	71.36
cg11636557	chr17	40714701	0.4521	0.794	0.571	0.92	COASY	7.84
cg22258863	chr22	21058570	-0.8229	1.445	0.571	0.92	TMEM191A	15.75
cg12805420	chr17	7165840	-0.08881	0.156	0.571	0.92	CLDN7	3.7
cg05075545	chr19	4183450	1.73	3.038	0.571	0.92	ANKRD24	42.13
cg06272495	chr22	17652825	-0.1677	0.2945	0.571	0.92		2.7
cg01768342	chr1	26517056	0.1062	0.1866	0.571	0.92	CATSPER4	4.52
cg15268136	chr1	44031309	-0.9589	1.684	0.571	0.92	PTPRF	49.52
cg04077384	chr17	73452897	-0.09264	0.1627	0.571	0.92	KIAA0195	4.09
cg14381994	chr8	144262769	-0.6324	1.111	0.571	0.92		26.02
cg13074173	chr8	144462007	0.6147	1.08	0.571	0.92	RHPN1	37.56
cg03780561	chr16	19897093	-0.7329	1.287	0.571	0.92	GPRC5B	8.42
cg27645294	chr17	21795257	1.611	2.829	0.571	0.92		40.92
cg22614027	chr12	76192063	-0.6263	1.1	0.571	0.92		87.87
cg19735590	chr5	154026979	-1.194	2.097	0.571	0.92		39.05
cg20973129	chr6	33548009	-0.1531	0.2689	0.571	0.92	BAK1	3.41
cg10320783	chr11	115097930	-0.5566	0.9777	0.571	0.92	CADM1	77.53
cg10165162	chr14	75330792	-0.5681	0.9978	0.571	0.92	PROX2	84.06
cg15881486	chr21	37506514	-0.6222	1.093	0.571	0.92	CBR3	78.21
cg08658009	chr7	30071179	-0.3985	0.6999	0.571	0.92	PLEKHA8	86.03
cg01100984	chr10	103454967	-0.2082	0.3657	0.571	0.92	FBXW4	5.02
cg06296759	chr12	118142003	-0.8712	1.53	0.571	0.92	KSR2	84.82
ch.6.90007516R	chr6	89950797	-0.1462	0.2568	0.571	0.92		5.63
cg00400448	chr15	60285691	0.938	1.648	0.571	0.92		49.68
cg17657707	chr20	47541362	0.776	1.363	0.571	0.92	ARFGEF2	62.93
cg23749856	chr3	142839837	-0.4328	0.7602	0.571	0.92	CHST2	9.29
cg08487100	chr17	72442179	-0.7688	1.351	0.571	0.92	GPRC5C	46.55
cg14688108	chr11	10315924	-0.1662	0.2919	0.571	0.92	SBF2	2.5
cg09765297	chr16	83029415	1.404	2.467	0.571	0.92	CDH13	20.29
cg02170290	chr4	76650666	-0.09573	0.1682	0.571	0.92	USO1	3.65
cg24418853	chr10	17659399	-0.1268	0.2228	0.571	0.92	PTPLA	4.25
cg06539494	chr19	3961206	-0.3898	0.6848	0.571	0.92	DAPK3	88.07
cg14193765	chr1	231664591	-0.07296	0.1282	0.571	0.92	TSNAX-DISC1	3.91
cg26836125	chr6	154847963	0.7597	1.334	0.571	0.92		81.37
cg20812370	chr1	164581169	-0.4378	0.7691	0.571	0.92	PBX1	27.32
cg03822950	chr16	75550676	-0.3765	0.6614	0.571	0.92		3.15
cg11967721	chr2	7342952	0.5931	1.042	0.571	0.92		17.29
cg14152656	chr1	249108694	-0.4369	0.7675	0.571	0.92	SH3BP5L	85.12
cg07283659	chr1	208136667	-0.5465	0.96	0.571	0.92		10.38
cg01705291	chr4	37688298	-0.08535	0.1499	0.571	0.92	RELL1	3.72
cg03145658	chr7	64700610	0.7715	1.355	0.571	0.92		8.17
cg01154193	chr1	32670957	-0.1057	0.1857	0.571	0.92	IQCC	7.62
cg20623350	chr22	40289840	-0.6424	1.128	0.571	0.92	ENTHD1	21.91
cg00429862	chr17	12569487	-1.125	1.977	0.571	0.92	MYOCD	12.22
cg11053740	chr14	21945175	0.1165	0.2047	0.571	0.92	RAB2B	4.62
cg24612305	chr17	17875800	0.2734	0.4802	0.571	0.92	TOM1L2	4.83
cg22336806	chr6	2903704	-0.2239	0.3934	0.571	0.92	SERPINB9	6.93
cg02999711	chr1	205417436	-0.4084	0.7175	0.571	0.92	MIR135B	87.55
cg01535980	chr9	140708214	-0.3145	0.5526	0.571	0.92	EHMT1	88.05
cg15621731	chr19	5074616	0.2672	0.4695	0.571	0.92	KDM4B	91.17
cg18180339	chr1	220448523	-0.4436	0.7793	0.571	0.92		34.19
cg05377161	chr11	75294346	-1.412	2.48	0.571	0.92		11.96
cg10216151	chr5	71756129	-0.1469	0.2581	0.571	0.92	ZNF366	95.66
cg21717324	chr13	114310678	1.221	2.146	0.571	0.92	ATP4B	69.33
cg27220117	chr10	95218729	0.2168	0.3809	0.571	0.92	MYOF	9.81
cg00998427	chr11	61323029	-0.6453	1.134	0.571	0.92	SYT7	30.08
cg11781847	chr8	67837483	-0.3117	0.5476	0.571	0.92	SNHG6	2.14
cg11625933	chr3	81811322	-0.8551	1.502	0.571	0.92	GBE1	53.7
cg14548284	chr4	10458049	-0.7827	1.375	0.571	0.92	ZNF518B	63.46
cg10361206	chr14	69310864	-0.07055	0.124	0.571	0.92		2.97
cg18460642	chr5	180542581	-0.4571	0.8031	0.571	0.92		8.08
cg11149409	chr10	96162133	-0.2191	0.385	0.571	0.92	TBC1D12	3.28
cg14399930	chr17	37123669	-0.1514	0.266	0.571	0.92	FBXO47	5.44
cg00308503	chr5	160171384	-1.173	2.06	0.571	0.92	ATP10B	49.94
cg27202641	chr7	4383739	-1.338	2.351	0.571	0.92		65.32
cg24524470	chr1	245273257	0.5396	0.9481	0.571	0.92	EFCAB2	80.79
cg16508627	chr16	22926601	-0.6922	1.216	0.571	0.92	HS3ST2	37.12
cg05274606	chr16	81253692	-0.4596	0.8074	0.571	0.92	PKD1L2	85.72
cg03531100	chr19	49260119	-0.9447	1.66	0.571	0.92	FGF21	75.86
cg16683008	chr14	23494327	-0.3697	0.6496	0.571	0.92		84.4
cg23523811	chr12	14804010	-0.7787	1.368	0.571	0.92	GUCY2C	86.03
cg12486635	chr12	57828461	0.3204	0.563	0.571	0.92	INHBC	86.36
cg22514229	chr1	94118054	-0.1919	0.3372	0.571	0.92	BCAR3	91.9
cg25685675	chr1	1309331	-0.5758	1.012	0.571	0.92	AURKAIP1	54.02
cg11528392	chr4	164412233	-0.8386	1.474	0.571	0.92		83.69
cg09810169	chr6	161694730	0.08216	0.1444	0.571	0.92	AGPAT4	4.06
cg14478663	chr14	51643693	0.6619	1.163	0.571	0.92		33.7
cg08155625	chr21	44851244	-0.7336	1.289	0.571	0.92		89.07
cg19810457	chr5	179674356	-0.7794	1.369	0.571	0.92	MAPK9	92.58
cg20733124	chr12	45980407	-0.5455	0.9584	0.571	0.92		80.34
cg13722700	chr10	46993502	-1.286	2.26	0.571	0.92	GPRIN2	78.24
cg06678662	chr12	63023439	-0.3071	0.5397	0.571	0.92		85.07
cg14125542	chr2	16796185	0.5711	1.004	0.571	0.92	FAM49A	77.49
cg06601685	chr12	122277439	-0.07566	0.133	0.571	0.92	HPD	3.7
cg06423665	chr17	26552659	-0.3193	0.561	0.571	0.92	PYY2	87.04
cg12526120	chr1	193074554	-0.6603	1.16	0.571	0.92	GLRX2	3.45
cg02064237	chr5	178323492	-0.09804	0.1723	0.571	0.92	ZFP2	2.74
cg16055334	chr7	1014699	-0.3727	0.655	0.571	0.92	COX19	5.09
cg19776515	chr8	57232395	2.574	4.523	0.571	0.92	SDR16C5	21.84
cg25605408	chr12	110505565	-0.326	0.5729	0.571	0.92	C12orf76	86.88
cg26738614	chr12	1929588	-1.129	1.983	0.571	0.92	LRTM2	27.06
cg26525950	chr19	36706261	-0.2277	0.4002	0.571	0.92	ZNF565	3.58
cg08841048	chr19	44124409	-0.6494	1.141	0.571	0.92	ZNF428	38.62
cg22539069	chr15	53075877	-0.7763	1.364	0.571	0.92	ONECUT1	10.85
cg08712008	chr16	11339578	-0.5946	1.045	0.571	0.92		72.62
cg03998495	chr2	107197949	0.5941	1.044	0.571	0.92		63
cg25569491	chrX	30264720	-1.155	2.03	0.571	0.92	MAGEB1	75.66
cg10764196	chr8	10489270	-0.4475	0.7864	0.571	0.92	RP1L1	85.17
cg19299162	chr18	61254421	0.8034	1.412	0.571	0.92	SERPINB13	29.86
cg09353400	chr14	23504423	-0.06315	0.111	0.571	0.92	PSMB5	2.97
cg10165864	chr2	173419899	-0.9426	1.657	0.571	0.92	PDK1	48.94
cg19640339	chr2	27593343	0.08714	0.1531	0.571	0.92	EIF2B4	2.93
cg20326936	chr7	34215828	0.8337	1.465	0.571	0.92		82.52
cg05100113	chr4	39460672	-0.05806	0.102	0.571	0.92	RPL9	3.25
cg07070583	chr4	146015419	-0.1846	0.3245	0.571	0.92	ANAPC10	94.2
cg11378389	chr1	162043035	-1.198	2.105	0.571	0.92	NOS1AP	53.26
cg20252095	chr19	19055698	-0.3326	0.5845	0.571	0.92		83.74
cg14022778	chr1	15653601	-0.4674	0.8214	0.571	0.92	FHAD1	69.51
cg03339123	chr2	176866845	-0.1115	0.196	0.571	0.92	KIAA1715	3.21
cg11186850	chr8	39695788	0.09498	0.1669	0.571	0.92	ADAM2	97.84
cg15825373	chr1	947153	-0.9442	1.659	0.571	0.92		79.75
cg05740418	chr1	17027919	-1.291	2.269	0.571	0.92	ESPNP	23.91
cg14530006	chr17	75472168	0.5532	0.9723	0.571	0.92	SEPT9	73.07
cg13714986	chr15	64860740	-0.3218	0.5655	0.571	0.92	ZNF609	92.36
cg00010046	chr16	88729480	-0.3517	0.6181	0.571	0.92	MGC23284	4.05
cg07937239	chr4	1004525	-0.06284	0.1104	0.571	0.92	FGFRL1	2.83
cg03480935	chr15	67417860	0.58	1.019	0.571	0.92	SMAD3	37.11
cg14602164	chr4	175205422	-0.3227	0.5671	0.571	0.92	KIAA1712	9.22
cg00085370	chr5	1855960	0.7739	1.36	0.571	0.92		54.05
cg17436861	chr5	176900842	0.1633	0.287	0.571	0.92	DBN1	6.19
cg13895046	chr4	68919575	-0.7524	1.322	0.571	0.92	TMPRSS11F	85.36
cg02881082	chr14	101694374	-1.231	2.164	0.571	0.92		57.68
cg26104932	chr2	219647360	0.6861	1.206	0.571	0.92	CYP27A1	54.06
cg26963029	chr11	94473668	1.684	2.959	0.571	0.92		45.61
cg02593305	chr17	56566185	-0.5093	0.8951	0.571	0.92	HSF5	86.99
cg01110525	chr18	77440287	-0.04141	0.07278	0.571	0.92	CTDP1	2.11
cg05376601	chr16	68732574	-0.1787	0.3142	0.571	0.92	CDH3	92.82
cg25611087	chr3	126737201	0.1346	0.2365	0.571	0.92	PLXNA1	97.2
cg20322862	chr18	3412088	0.2567	0.4512	0.571	0.92	TGIF1	4.93
cg05523877	chr10	72185663	-0.3004	0.5279	0.571	0.92	EIF4EBP2	87.49
cg10496614	chr4	3263249	-1.596	2.805	0.571	0.92	C4orf44	75.36
cg25639671	chr17	4270154	-0.2264	0.3979	0.571	0.92	UBE2G1	3.91
cg06740710	chr15	68346336	0.06738	0.1184	0.571	0.92	PIAS1	3.01
cg23600314	chr4	153304814	-0.4435	0.7795	0.571	0.92	FBXW7	82.54
cg25993850	chr5	169623788	-0.7505	1.319	0.571	0.92		82.59
cg06191068	chr17	76989451	0.261	0.4588	0.571	0.92	CANT1	12.76
cg02436605	chr8	146125223	-0.6976	1.226	0.571	0.92	ZNF250	64.02
cg16509142	chr19	1026757	-0.1264	0.2221	0.571	0.92	CNN2	4.34
cg18539745	chr16	10674326	-0.07549	0.1327	0.571	0.92	EMP2	2.44
cg07954054	chr1	225590862	-1.531	2.691	0.571	0.92	LBR	68.75
cg27310485	chr1	153536563	-0.1783	0.3133	0.571	0.92	S100A2	93.31
cg03183541	chr6	43737770	-0.2477	0.4354	0.571	0.92	VEGFA	4.35
cg03851835	chr11	107711742	-0.5595	0.9835	0.571	0.92	SLC35F2	27.91
cg06219046	chrX	48382288	-0.5843	1.027	0.571	0.92	EBP	85.23
cg16008631	chr17	132067	0.8114	1.426	0.571	0.92	RPH3AL	91.96
cg19350420	chr22	42764760	-0.03858	0.06782	0.571	0.92		1.91
cg07319108	chr16	83932528	0.1343	0.236	0.571	0.92	MLYCD	4.03
cg06618610	chr16	87811655	-0.06971	0.1225	0.571	0.92		3.35
cg04153489	chr8	41655983	-0.6183	1.087	0.571	0.92	ANK1	73.91
cg25090972	chr7	156797988	-2.103	3.696	0.571	0.92	MNX1	35.2
cg03788731	chr6	170584306	-0.9244	1.625	0.571	0.92		67.58
cg16783517	chr8	126181478	-0.2381	0.4185	0.571	0.92	NSMCE2	93.28
cg00391668	chr1	1404073	-0.5286	0.9292	0.571	0.92	ATAD3C	24.71
cg15032909	chr5	170726353	-0.4018	0.7062	0.571	0.92	RANBP17	90.21
cg19991948	chr10	121335173	-0.9658	1.698	0.571	0.92	TIAL1	73.05
cg23682215	chr14	101350694	-1.611	2.832	0.571	0.92	MIR136	75.78
cg03863499	chr3	191670165	1.471	2.585	0.571	0.92		52.16
cg11362250	chr15	42265079	-0.2738	0.4812	0.571	0.92	EHD4	5.92
cg26306638	chr5	139722098	0.5752	1.011	0.571	0.92	HBEGF	70.69
cg03284102	chr7	10980944	0.4489	0.7891	0.571	0.92	NDUFA4	86.07
cg09390186	chr11	49458195	-1.691	2.972	0.571	0.92		40.46
cg17796348	chr4	70864093	-0.5646	0.9925	0.571	0.92	STATH	87.16
cg14065526	chr9	139406352	1.648	2.897	0.571	0.92	NOTCH1	68.41
cg17681447	chr7	6204302	-0.4787	0.8414	0.571	0.92	CYTH3	68.05
cg13218435	chr4	152682442	-0.0571	0.1004	0.571	0.92	PET112L	2.54
ch.16.785175F	chr16	25789762	0.0744	0.1308	0.571	0.92	HS3ST4	3.14
cg18264657	chr18	4455862	-1.66	2.918	0.571	0.92		26.51
cg01966129	chr22	22901880	0.5205	0.915	0.571	0.92	PRAME	30.96
cg02395590	chr5	141201505	0.5562	0.9777	0.571	0.92		53.23
cg21198935	chr19	45953694	0.09444	0.166	0.571	0.92		4.24
cg15618210	chr11	132816803	0.5307	0.933	0.571	0.92	OPCML	13.44
cg24453118	chr13	47229927	-1.194	2.099	0.571	0.92	LRCH1	44.87
cg10662093	chr19	38747234	0.2429	0.4271	0.571	0.92	PPP1R14A	4.52
cg19998654	chr2	37458983	-0.3623	0.6369	0.571	0.92	CEBPZ	7.78
cg18493566	chr10	103815998	-0.06966	0.1225	0.571	0.92	C10orf76	2.57
cg17754909	chr5	131746663	-0.164	0.2883	0.571	0.92	C5orf56	3.77
cg08366132	chr1	27191899	-0.214	0.3763	0.571	0.92		3.07
cg21243951	chr2	235951579	-0.2846	0.5002	0.571	0.92	SH3BP4	89.59
cg15878670	chr12	49485085	-0.6502	1.143	0.571	0.92	DHH	20.25
cg15822328	chr1	1072197	0.8136	1.43	0.571	0.92		66.52
cg11759354	chr6	32946541	-0.1608	0.2827	0.571	0.92	BRD2	92.84
cg02921634	chr21	43109546	-1.339	2.355	0.571	0.92	NCRNA00111	72.79
cg14186937	chr11	101454765	-0.5604	0.9852	0.571	0.92	TRPC6	6.73
cg05785298	chr1	204654622	-0.06601	0.1161	0.571	0.92	LRRN2	1.89
cg00263146	chr5	17221971	-0.3855	0.6778	0.571	0.92	BASP1	85.35
cg09955715	chr19	56098931	0.2561	0.4502	0.571	0.92		6.76
cg06969206	chr14	100111183	0.5646	0.9927	0.571	0.92	HHIPL1	33.78
cg20082641	chr15	69590255	-0.3142	0.5524	0.571	0.92	PAQR5	87.78
cg24366429	chr17	77207424	-1.205	2.119	0.571	0.92	HRNBP3	48.62
cg06839377	chr10	104004326	-0.5274	0.9272	0.571	0.92	GBF1	25.06
cg12942414	chr2	47596912	-0.2568	0.4515	0.571	0.92	EPCAM	4.64
cg19102938	chr8	144417210	-0.4185	0.7359	0.571	0.92	TOP1MT	6.09
cg18372620	chr11	102963125	0.1556	0.2735	0.571	0.92	DCUN1D5	3.17
cg12277653	chr22	50028456	1.447	2.544	0.571	0.92	C22orf34	54.53
cg12395843	chr11	65812734	-0.1146	0.2016	0.571	0.92	GAL3ST3	4.93
cg19438912	chr19	56176636	-0.3538	0.6221	0.571	0.92	U2AF2	83.53
cg02057469	chr7	95951623	-0.1138	0.2	0.571	0.92	SLC25A13	2.13
cg24803912	chr5	93077405	-0.5446	0.9575	0.571	0.92	FAM172A	88.08
cg23640615	chr1	40034517	-0.1288	0.2264	0.571	0.92	SNORA55	94.78
cg21455437	chr20	32891377	-0.128	0.225	0.571	0.92	AHCY	3.61
cg04635671	chr19	35521163	-0.05068	0.08911	0.571	0.92	SCN1B	2.12
cg23270582	chr4	70514724	0.6474	1.138	0.571	0.92	UGT2A1	88.86
cg27013765	chr3	197402007	0.04386	0.07712	0.571	0.92	MIR922	98.28
cg15106134	chr3	181428466	-1.328	2.335	0.571	0.92	SOX2OT	47.41
cg24940370	chr5	1835328	-1.918	3.372	0.571	0.92		54.66
cg27139943	chr2	219502866	-0.2933	0.5158	0.571	0.92	ZNF142	89.95
cg01912769	chrX	152691117	-0.8401	1.477	0.571	0.92		81.32
cg02985541	chr2	219472218	-0.3977	0.6993	0.571	0.92	PLCD4	27.22
cg21298759	chr1	24741723	-0.7718	1.357	0.571	0.92	NIPAL3	22.64
cg11567854	chr12	52427143	-0.06872	0.1208	0.571	0.92		2.68
cg20406482	chr17	40333521	-0.6574	1.156	0.571	0.92	KCNH4	19.28
cg10274815	chrX	68048015	0.7772	1.367	0.571	0.92	EFNB1	19.78
cg10999566	chr3	11887967	-0.09371	0.1648	0.571	0.92	C3orf31	2.97
cg14597637	chr9	128365555	-0.1547	0.272	0.571	0.92	MAPKAP1	93.2
cg22454673	chr15	28519591	-0.255	0.4483	0.571	0.92	HERC2	88.89
cg16530981	chr12	42679156	-1.188	2.089	0.571	0.92		42.2
cg23702028	chr6	46655459	-0.4801	0.8442	0.571	0.92	TDRD6	86.99
cg14644941	chr7	62859227	1.789	3.146	0.571	0.92	LOC100287834	64.8
cg18319381	chr1	1138931	-0.6007	1.056	0.571	0.92	TNFRSF18	34
cg25390325	chr12	132324688	-0.7508	1.32	0.571	0.92	MMP17	81.65
cg05506979	chr5	132295375	-0.5578	0.9808	0.571	0.92	AFF4	89.41
cg08265181	chr10	118476176	-2.022	3.555	0.571	0.92	HSPA12A	68.4
cg01643624	chr11	8954893	-0.2564	0.4508	0.571	0.92	C11orf16	89.78
cg04606265	chr12	112600525	0.1803	0.317	0.571	0.92	C12orf51	93.69
cg14771313	chr3	71161285	-0.8049	1.415	0.571	0.92	FOXP1	69.84
cg27359921	chrX	15752697	-0.4449	0.7824	0.571	0.92		91.23
cg07784054	chr22	50785141	-0.3045	0.5355	0.571	0.92	SAPS2	92.16
cg26365152	chr3	176893572	-1.127	1.982	0.571	0.92	TBL1XR1	77.5
cg05035061	chr16	85028831	0.3884	0.683	0.571	0.92	ZDHHC7	59.29
cg15903213	chr10	43522190	-0.4888	0.8595	0.571	0.92		13.43
cg13615027	chr8	100825020	-0.9436	1.659	0.571	0.92	VPS13B	67.4
cg27234747	chr2	120525972	-0.605	1.064	0.571	0.92	PTPN4	88.36
cg10544272	chr1	236184787	0.5903	1.038	0.571	0.92	NID1	48.76
cg13498184	chrX	144337589	-0.9468	1.665	0.571	0.92	SPANXN1	24.61
cg23153367	chrX	20012260	-0.9807	1.725	0.571	0.92		57.46
cg00645917	chr10	13245458	-0.2331	0.41	0.571	0.92	MCM10	88.64
cg08281590	chr16	68117460	-0.407	0.7156	0.571	0.92		85.81
cg03716852	chr19	49669281	-0.3846	0.6763	0.571	0.92	TRPM4	88.76
cg18918321	chr8	41424524	-0.5851	1.029	0.571	0.92		55.98
cg21491915	chr19	2270298	-0.0469	0.08248	0.571	0.92	OAZ1	2.18
cg17043366	chr19	8578907	-0.04199	0.07384	0.571	0.92	ZNF414	1.5
cg05625687	chr11	40330301	1.76	3.096	0.571	0.92		54.92
cg09670566	chr10	28507577	0.2844	0.5002	0.571	0.92	MPP7	92.59
cg03712843	chr13	39565534	-0.2236	0.3932	0.571	0.92	STOML3	92.36
cg19836431	chr11	66620018	-0.2487	0.4373	0.571	0.92	PC	90.92
cg17383334	chr3	97741670	-0.6187	1.088	0.571	0.92	GABRR3	80.38
cg25063425	chr15	57138252	-0.8312	1.462	0.571	0.92		81.59
cg12069736	chr14	102288479	-0.9886	1.739	0.571	0.92	PPP2R5C	83.6
cg07007420	chr21	35833877	-0.1691	0.2974	0.571	0.92	KCNE1	93.37
cg09322259	chr6	106434131	-1.105	1.943	0.571	0.92		51.27
cg11888982	chr8	116231420	-1.353	2.38	0.571	0.92		56.1
cg13000004	chr4	149074093	-0.5636	0.9913	0.571	0.92	NR3C2	88.17
cg21844722	chr2	61245208	-0.109	0.1916	0.571	0.92	PEX13	3.92
ch.5.2533981R	chr5	137298291	-0.428	0.7527	0.571	0.92	FAM13B	13.14
cg00661205	chr13	42400902	0.7239	1.273	0.571	0.92	KIAA0564	73.59
cg07474266	chr16	87481957	-0.4037	0.71	0.571	0.92	ZCCHC14	81.88
cg07915542	chr2	209120308	0.1208	0.2125	0.571	0.92	IDH1	4.52
cg04912438	chr9	139714243	-0.1267	0.2228	0.571	0.92	C9orf86	94.91
cg19604222	chr3	99979547	-0.05832	0.1026	0.571	0.92	TBC1D23	2.49
cg21583565	chr2	174219336	-0.04764	0.0838	0.571	0.92	CDCA7	2.32
cg08830055	chr5	176853285	-0.1546	0.2719	0.571	0.92	GRK6	3.21
cg01812328	chr2	211091510	-1.132	1.991	0.571	0.92	ACADL	69.47
cg00092287	chr2	152146295	-0.04488	0.07893	0.571	0.92	NMI	2.09
cg07861463	chr10	114912175	0.05074	0.08924	0.571	0.92	TCF7L2	98.4
cg22511019	chr7	130524453	-1.005	1.768	0.571	0.92		69.2
cg04723343	chr2	238647913	0.445	0.7827	0.571	0.92	LRRFIP1	78.71
cg04426607	chr11	62912823	-1.187	2.087	0.571	0.92	SLC22A24	41.08
cg24884542	chr11	57425086	-0.09919	0.1745	0.571	0.92	CLP1	2.85
cg19452060	chr12	57914632	-0.3954	0.6954	0.571	0.92	DDIT3	20.47
cg04275030	chr13	24885178	-1.08	1.899	0.571	0.92	C1QTNF9	67.83
cg03021247	chr15	65596987	0.2305	0.4055	0.571	0.92		7.64
cg09200221	chr7	4734190	-0.4371	0.7687	0.571	0.92	FOXK1	84.22
cg22385463	chr11	67407517	-0.5711	1.005	0.571	0.92	TBX10	15.16
cg08269485	chr11	1769382	-1.286	2.262	0.571	0.92	HCCA2	15.5
cg02134720	chr8	119948501	-1.268	2.23	0.571	0.92	TNFRSF11B	33.36
cg22077686	chr2	242664024	-0.4609	0.8107	0.571	0.92	ING5	89.04
cg15508776	chr22	40054056	1.12	1.969	0.571	0.92	CACNA1I	46.97
cg06003022	chr11	104814390	-0.4507	0.7927	0.571	0.92	CASP4	88.51
cg25437359	chr2	19330640	-0.8276	1.456	0.571	0.92		29.89
cg13906689	chr2	232472389	0.8984	1.58	0.571	0.92		69.48
cg04664897	chr11	72925852	-0.2172	0.3821	0.571	0.92		92.55
cg00913289	chr2	232573281	-0.5437	0.9563	0.571	0.92	PTMA	25.16
cg25060388	chr1	2096722	-0.1198	0.2107	0.571	0.92	PRKCZ	95.1
cg19749316	chr19	56119969	-0.4101	0.7214	0.571	0.92		80.81
cg11427463	chr19	579361	-0.6544	1.151	0.571	0.92	BSG	70.5
cg12297935	chr1	236902707	-0.5558	0.9777	0.571	0.92	ACTN2	80.35
cg22576033	chr7	2083868	-0.2552	0.4488	0.571	0.92	MAD1L1	82.55
cg05886272	chr10	122872689	-0.5553	0.9768	0.571	0.92		26.86
cg10158674	chr1	51426069	-0.1826	0.3212	0.571	0.92	FAF1	3.24
cg07474816	chr19	2321113	-0.687	1.208	0.571	0.92		86.06
cg22227621	chr1	95464471	-0.3196	0.5621	0.571	0.92	ALG14	92.87
cg24349106	chr2	202285765	-0.644	1.133	0.571	0.92	TRAK2	87.81
cg03226114	chr17	75798752	-1.626	2.86	0.571	0.92		22.61
cg00093544	chr22	30901640	2.347	4.129	0.571	0.92	SEC14L4	21.21
cg25551699	chr13	41070900	1.413	2.486	0.571	0.92		69.18
cg19944763	chr10	15761854	-1.551	2.728	0.571	0.92	ITGA8	47.15
cg09784977	chr15	83361057	-2.055	3.615	0.571	0.92	AP3B2	30.85
cg00786618	chr1	62119764	2.028	3.568	0.571	0.92		64.24
cg10832714	chr12	70901437	-0.919	1.617	0.571	0.92		69.81
cg24927841	chr8	129702875	-1.723	3.031	0.571	0.92		56.08
cg16101077	chr10	129676142	-1.297	2.282	0.571	0.92	CLRN3	36.04
cg09187107	chr17	79006087	-0.3587	0.631	0.571	0.92	FLJ90757	88.08
cg18305853	chr2	2713323	-1.429	2.513	0.571	0.92		50.78
cg07686635	chr19	53696642	0.07626	0.1342	0.571	0.92	ZNF665	3.93
cg00602295	chr16	81328089	-0.3851	0.6775	0.571	0.92		79.21
cg09093137	chr7	105028539	-0.2165	0.3808	0.571	0.92	SRPK2	2.82
cg08991015	chrX	134049419	0.8421	1.481	0.571	0.92	MOSPD1	12.04
cg18733925	chr7	73602823	-0.2282	0.4014	0.571	0.92	EIF4H	91.58
cg17117651	chr12	121075585	-0.578	1.017	0.571	0.92		80.02
cg09509238	chr6	143381736	-0.09797	0.1723	0.571	0.92	AIG1	2.26
cg17333767	chr22	17680561	-0.9024	1.588	0.571	0.92	CECR1	48.69
cg25465483	chr3	178432932	0.5326	0.937	0.571	0.92	KCNMB2	63.17
cg13451471	chr2	174996970	-0.6206	1.092	0.571	0.92	OLA1	88.13
cg03553451	chrX	49032262	-0.8943	1.573	0.571	0.92	PRICKLE3	74.11
cg25262396	chr11	122526311	-0.2793	0.4914	0.571	0.92	UBASH3B	2.97
cg27203599	chr10	99161199	-0.1152	0.2026	0.571	0.92	RRP12	3.79
cg11479258	chr12	2999997	-0.04925	0.08664	0.571	0.92	TULP3	1.77
cg01099045	chr14	104642491	0.03123	0.05493	0.571	0.92	KIF26A	99.06
cg10218546	chr6	32729823	-1.436	2.527	0.571	0.92	HLA-DQB2	38
cg04071430	chr3	72900733	-0.8924	1.57	0.571	0.92		56.69
cg02865593	chr15	25414716	1.678	2.953	0.571	0.92	SNORD115-1	69.31
cg00260387	chr12	11151478	-1.081	1.902	0.571	0.92	PRR4	75.68
cg09363892	chr1	954619	-0.2667	0.4692	0.571	0.92	AGRN	7.28
cg26243894	chr7	128049684	-0.0369	0.06492	0.571	0.92	IMPDH1	1.66
cg18231114	chr8	97258140	-0.6456	1.136	0.571	0.92	MTERFD1	88.42
cg08637403	chr15	73093211	-1.17	2.059	0.571	0.92		35.46
cg07227728	chr7	131012528	-0.1343	0.2364	0.571	0.92	MKLN1	2.33
cg14363954	chr9	139437479	-1.424	2.505	0.571	0.92	NOTCH1	53.54
cg18756545	chr19	58666863	-1.055	1.856	0.571	0.92		11.52
cg26040261	chr22	41985821	-0.05308	0.09339	0.571	0.92	PMM1	1.83
cg18038714	chr5	7854284	-0.5815	1.023	0.571	0.92		86.72
cg07979271	chr19	50921353	0.2778	0.4887	0.571	0.92	SPIB	87.78
cg15385623	chr3	24536309	-0.6081	1.07	0.571	0.92	THRB	11.56
cg22867063	chr11	7041549	-0.1662	0.2924	0.571	0.92	ZNF214	5.07
cg23326234	chr5	490647	0.7643	1.345	0.571	0.92	SLC9A3	38.02
cg20339715	chr8	27757965	-0.849	1.494	0.571	0.92	SCARA5	38.88
cg10201712	chr2	40960283	-1.05	1.848	0.571	0.92		50.65
cg00087273	chr1	17386292	-0.04493	0.07905	0.571	0.92		1.99
cg25449970	chr10	5550506	0.3696	0.6503	0.571	0.92		92.2
cg10213626	chr6	30303540	-0.2298	0.4042	0.571	0.92	TRIM39	91.02
cg26975459	chr5	132209564	-0.2284	0.4019	0.571	0.92	LEAP2	88.15
cg20303245	chr11	8751512	-0.1905	0.3352	0.571	0.92	ST5	94.18
cg26993007	chr10	117884933	-1.416	2.492	0.571	0.92	GFRA1	70.55
cg01474953	chr7	150862828	-0.1867	0.3285	0.571	0.92	GBX1	93.27
cg26327092	chr12	130469463	-1.728	3.04	0.571	0.92		64.28
cg06344576	chr2	220316415	0.6371	1.121	0.571	0.92	SPEG	45.54
cg17839399	chr12	22777409	-0.4111	0.7233	0.571	0.92	ETNK1	87.55
cg27031632	chr12	57522318	-0.1364	0.2401	0.571	0.92	LRP1	5.51
cg24715245	chr4	41258794	-0.7218	1.27	0.571	0.92	UCHL1	30.63
cg04539111	chr16	67997858	-0.7731	1.36	0.571	0.92	SLC12A4	31.86
cg17017210	chr4	1570606	-0.4624	0.8137	0.571	0.92		23.51
cg21932231	chr2	36668864	-0.3301	0.5809	0.571	0.92	CRIM1	90.31
cg02720761	chr7	157711218	1.428	2.512	0.571	0.92	PTPRN2	57.59
cg10300729	chr10	65284527	1.11	1.953	0.571	0.92	REEP3	67.71
cg04830629	chr12	71558336	-1.442	2.537	0.571	0.92		28.24
cg09169014	chr10	134064112	-1.048	1.845	0.571	0.92	STK32C	28.68
cg02371631	chr2	202748718	0.3978	0.6999	0.571	0.92	CDK15	84.35
cg06405341	chr17	63535223	-0.1863	0.3277	0.571	0.92	AXIN2	93.47
cg09020665	chr8	17355239	0.1972	0.347	0.571	0.92	SLC7A2	3.91
cg07653395	chr8	98518772	-0.6233	1.097	0.571	0.92		36.25
cg17655978	chr19	58125659	-0.08198	0.1443	0.571	0.92	ZNF134	2.57
cg05390968	chr16	86598792	-2.252	3.963	0.571	0.92		48.87
cg13499324	chr9	3441530	0.7776	1.368	0.571	0.92	RFX3	22.33
cg07752550	chrX	35816656	-0.5502	0.9681	0.572	0.92	MAGEB16	36.06
cg02988046	chr1	231557915	-0.1878	0.3305	0.572	0.92	EGLN1	4.13
cg01965476	chr15	40530997	-0.5479	0.9641	0.572	0.92	PAK6	62.48
cg13539591	chr17	18579081	-0.4579	0.8057	0.572	0.92	ZNF286B	88.42
cg18193109	chr2	179345747	-0.08376	0.1474	0.572	0.92	MIR548N	3.15
cg08757028	chr7	41189021	-0.194	0.3414	0.572	0.92		96.75
cg17222033	chr11	6375041	-0.4482	0.7888	0.572	0.92		18.55
cg25910506	chr11	117199282	-0.1213	0.2134	0.572	0.92	CEP164	3.98
cg11099586	chr6	31926793	-0.06516	0.1147	0.572	0.92	RDBP	1.54
cg15884031	chr18	66343052	-0.6661	1.172	0.572	0.92	TMX3	88.65
cg07516076	chr7	64197245	1.485	2.613	0.572	0.92		73.18
cg04149893	chr14	50517446	0.4573	0.8047	0.572	0.92		44.73
cg19010139	chr3	41695019	-0.5955	1.048	0.572	0.92	ULK4	53.45
cg20333292	chr14	105532012	-0.6755	1.189	0.572	0.92	GPR132	76.37
cg23863100	chr12	108912661	-0.2246	0.3953	0.572	0.92	FICD	91.62
cg17693270	chrX	69397196	0.6274	1.104	0.572	0.92	DGAT2L6	29.48
cg17806059	chr7	156397652	-0.9533	1.678	0.572	0.92		74.82
cg26268125	chr12	2104116	-0.8985	1.581	0.572	0.92	DCP1B	83.92
cg25441879	chr8	40705323	-0.7835	1.379	0.572	0.92	ZMAT4	28.5
cg00525503	chr13	53425635	-1.232	2.168	0.572	0.92		16.55
cg06102930	chr16	14727919	-0.1398	0.2461	0.572	0.92	BFAR	3.93
cg00942293	chr16	67224629	0.4632	0.8152	0.572	0.92	E2F4	57.71
cg17543112	chr5	131594335	-0.4176	0.7348	0.572	0.92	PDLIM4	41.68
cg18287768	chr6	138200387	-0.4356	0.7666	0.572	0.92	TNFAIP3	77.4
cg05927438	chr7	128695356	-0.0595	0.1047	0.572	0.92	TNPO3	1.58
cg04815601	chr16	31092695	-0.2575	0.4531	0.572	0.92	ZNF646	91.73
cg20600053	chr18	56806937	-0.1533	0.2699	0.572	0.92	SEC11C	4.46
cg23703060	chr6	168768172	-0.4591	0.808	0.572	0.92		71.8
cg25297277	chr9	135546320	-0.1738	0.3059	0.572	0.92	GTF3C4	2.89
cg05065879	chr11	123229471	-0.3062	0.5389	0.572	0.92		7.02
cg12430467	chr15	30115299	-0.1404	0.2471	0.572	0.92	TJP1	4.65
cg27237087	chr6	32938185	0.2257	0.3972	0.572	0.92	BRD2	1.77
cg16988129	chr6	41909703	-0.2404	0.4231	0.572	0.92	CCND3	4.01
cg19308132	chr8	103137173	-0.9094	1.6	0.572	0.92	NCALD	54.73
cg21246595	chr15	99057549	0.8279	1.457	0.572	0.92	FAM169B	25.87
cg18740893	chr3	136538934	0.5573	0.9809	0.572	0.92	TMEM22	2.75
cg04049556	chr2	71357511	-0.2387	0.42	0.572	0.92	MPHOSPH10	3.22
cg25477957	chr12	131200850	-0.1491	0.2624	0.572	0.92		7.38
cg25560965	chr12	12510064	-0.3552	0.6252	0.572	0.92	LOH12CR1	23.76
cg05050042	chr4	154711563	1.322	2.327	0.572	0.92	SFRP2	72.09
cg22281494	chr19	7550125	0.5608	0.9869	0.572	0.92	PEX11G	85.55
cg09890074	chr11	66172767	-1.318	2.319	0.572	0.92		61.23
cg18936502	chr7	35187811	-0.3915	0.6889	0.572	0.92		83.44
cg18552380	chr14	97685945	-1.227	2.16	0.572	0.92		23.3
cg16365729	chr1	244998894	-0.1932	0.34	0.572	0.92	FAM36A	5.93
cg23726559	chrX	70288735	-0.8163	1.437	0.572	0.92	SNX12	69.63
cg05716350	chr4	79592882	0.2313	0.4071	0.572	0.92		90.97
cg07731146	chr10	124768267	-0.5658	0.9959	0.572	0.92	IKZF5	10.51
cg25666516	chr8	142677112	-0.6542	1.151	0.572	0.92		25.3
cg12688609	chr1	51811022	-0.4366	0.7684	0.572	0.92	TTC39A	62.15
cg26124717	chr5	90675823	-0.1862	0.3277	0.572	0.92	LOC100129716	6.23
cg10345164	chr17	60002368	-0.5199	0.9151	0.572	0.92	INTS2	90.57
cg10963192	chr14	100751514	-0.2694	0.4741	0.572	0.92		13.47
cg04556039	chr19	41949891	-0.9597	1.689	0.572	0.92	C19orf69	40.58
cg03292992	chr11	33759043	0.7612	1.34	0.572	0.92	CD59	38.72
cg25722029	chr19	13907696	1.061	1.868	0.572	0.92	ZSWIM4	36.81
cg14499387	chr22	31668786	-0.4184	0.7364	0.572	0.92	LIMK2	36
cg11150559	chr1	156589031	-0.7366	1.296	0.572	0.92	HAPLN2	14.56
cg16965374	chr1	20616440	1.615	2.842	0.572	0.92	VWA5B1	72.27
cg17419888	chr2	23840555	0.593	1.044	0.572	0.92	KLHL29	73.74
cg04761077	chr7	64345417	-0.8074	1.421	0.572	0.92		86.77
cg19036219	chr19	40502760	-0.257	0.4523	0.572	0.92	ZNF546	7.17
cg06770114	chr17	43212873	-0.1023	0.1801	0.572	0.92	ACBD4	2.5
cg08894487	chr19	941243	0.8645	1.522	0.572	0.92	ARID3A	13.74
cg20433275	chr1	156358408	-1.868	3.289	0.572	0.92		10.33
cg06309788	chr13	40026426	0.9995	1.759	0.572	0.92	LHFP	68.69
cg21338112	chr12	1755322	0.1478	0.2602	0.572	0.92	WNT5B	94.34
cg06747322	chr14	23058423	0.04784	0.08421	0.572	0.92	DAD1	1.91
cg04610667	chr7	75704037	0.4875	0.8582	0.572	0.92		94.56
cg18106968	chr8	38297746	-0.2153	0.379	0.572	0.92	FGFR1	91.7
cg11956748	chr10	43572413	-0.0724	0.1274	0.572	0.92	RET	2.72
cg20559608	chr3	131754012	-0.04852	0.08541	0.572	0.92	CPNE4	1.89
cg04780563	chr10	35748463	0.2024	0.3562	0.572	0.92	CCNY	90.9
cg16553052	chr7	2349605	0.6423	1.131	0.572	0.92	SNX8	29.37
cg05888120	chr10	31321013	-0.3599	0.6335	0.572	0.92	ZNF438	4.76
cg14843842	chr6	41888877	-0.2948	0.519	0.572	0.92	MED20	3.95
cg20927547	chr3	31494215	-0.3752	0.6605	0.572	0.92		96
cg13964105	chr3	26663885	-0.986	1.736	0.572	0.92	LRRC3B	18.38
cg09314708	chr11	132812991	-1.094	1.925	0.572	0.92	OPCML	33.66
cg02326806	chr15	96887461	-0.7794	1.372	0.572	0.92		87.69
cg24492886	chr1	28474511	-0.6017	1.059	0.572	0.92	PTAFR	36.26
cg18192222	chr10	106113225	0.3833	0.6747	0.572	0.92	CCDC147	4.63
cg26591221	chr16	88942335	-1.481	2.606	0.572	0.92	CBFA2T3	65.06
cg04965141	chr4	154710750	2.142	3.77	0.572	0.92	SFRP2	67.68
cg04236735	chr4	71658722	-0.5965	1.05	0.572	0.92	RUFY3	90.34
cg09112054	chr11	119609303	-0.2202	0.3876	0.572	0.92		91.23
cg01770810	chr2	165769913	-0.6656	1.172	0.572	0.92	SLC38A11	85.39
cg06068085	chr5	127871927	-0.4506	0.7933	0.572	0.92	FBN2	16.81
cg24330650	chr12	100617819	-0.8302	1.462	0.572	0.92	ACTR6	84.03
cg24420534	chr8	143177785	-0.5783	1.018	0.572	0.92		16.62
cg00226143	chr3	15643039	-0.1768	0.3112	0.572	0.92	HACL1	4.3
cg09256964	chr16	3548171	-0.5281	0.9297	0.572	0.92		65.18
cg05431974	chr17	736590	-0.9515	1.675	0.572	0.92	NXN	69.74
cg10654496	chr10	118609261	0.2854	0.5024	0.572	0.92		11.62
cg08106377	chr1	245951603	0.556	0.9787	0.572	0.92	SMYD3	81.38
cg21577260	chr17	73285714	-0.03997	0.07037	0.572	0.92	SLC25A19	1.51
cg24688655	chr2	200331977	-0.9048	1.593	0.572	0.92	FLJ32063	23.82
cg17087698	chr6	158881629	-0.5007	0.8814	0.572	0.92	TULP4	90
cg03338522	chr7	4913562	0.9371	1.65	0.572	0.92	RADIL	65.42
cg06126421	chr6	30720080	0.4808	0.8464	0.572	0.92		72.46
cg17972631	chr1	9970653	0.09039	0.1591	0.572	0.92	CTNNBIP1	4.11
cg08183425	chr2	86037857	-0.6177	1.087	0.572	0.92		80.65
cg00267751	chr4	4861618	-1.314	2.314	0.572	0.92	MSX1	10.79
cg03789294	chr6	33265243	-0.3448	0.6071	0.572	0.92	RGL2	16.54
cg14132103	chr11	60680165	-0.4346	0.7651	0.572	0.92	TMEM109	58.48
cg11958668	chr2	86830855	-0.339	0.5968	0.572	0.92	RNF103	90.26
cg14619949	chr5	76116169	-0.3883	0.6836	0.572	0.92	F2RL1	90.14
cg10309580	chr1	42794262	-0.7798	1.373	0.572	0.92	FOXJ3	85.36
cg02721065	chr8	120932635	0.4526	0.7968	0.572	0.92	DEPDC6	86.15
cg16190470	chr5	169028582	-0.2259	0.3978	0.572	0.92	CCDC99	94.22
cg19777824	chr11	93276752	-0.0468	0.08239	0.572	0.92	C11orf75	2.55
ch.8.7249R	chr8	416471	0.0804	0.1415	0.572	0.92	FBXO25	3.75
cg15695478	chr3	12049691	-1.344	2.367	0.572	0.92	SYN2	64.36
cg00250811	chr20	270900	-0.09551	0.1681	0.572	0.92	C20orf96	3.48
cg13247663	chr8	59058254	-1.746	3.073	0.572	0.92	FAM110B	63.05
cg00337090	chr8	23433037	0.2836	0.4993	0.572	0.92		85.31
cg00391320	chr12	112127825	0.7095	1.249	0.572	0.92	ACAD10	68.81
cg19929355	chr4	48272059	-0.2005	0.353	0.572	0.92	TEC	5.35
cg19377754	chr3	71633994	-0.116	0.2042	0.572	0.92	FOXP1	3.51
cg19441128	chr12	91347962	0.9884	1.74	0.572	0.92	C12orf12	83.22
cg03722184	chr13	51353941	-0.416	0.7325	0.572	0.92	DLEU7	88.6
cg15147545	chr10	33247604	-0.2797	0.4925	0.572	0.92	ITGB1	4.64
cg20605103	chr12	124930650	0.2201	0.3875	0.572	0.92	NCOR2	93.1
cg26954197	chr5	436816	-0.5151	0.907	0.572	0.92	AHRR	31.43
cg01914107	chr4	169842735	-0.1993	0.3509	0.572	0.92	PALLD	94.42
cg01188936	chr12	80084361	-0.2073	0.3651	0.572	0.92	PAWR	3.66
cg19597074	chr5	30136472	2.009	3.537	0.572	0.92		68.4
cg18416022	chr19	58089961	-0.1066	0.1877	0.572	0.92	ZNF416	2.68
cg10272801	chr16	14013773	-0.1014	0.1785	0.572	0.92	ERCC4	2.91
cg15770046	chr19	35764710	-0.3918	0.6899	0.572	0.92	USF2	28.21
cg09441348	chr3	126290635	-0.1524	0.2683	0.572	0.92	TXNRD3IT1	93.76
cg08768920	chr4	88233933	-0.7736	1.362	0.572	0.92	HSD17B13	83.17
cg09171660	chr19	38893916	-0.09653	0.17	0.572	0.92	FAM98C	3.02
cg24536529	chr16	67683016	0.5955	1.049	0.572	0.92	RLTPR	31.02
cg03308399	chr7	27146237	0.7943	1.399	0.572	0.92	HOXA3	13.92
cg17056618	chr13	50216117	-0.4029	0.7094	0.572	0.92		92.26
cg00809164	chr16	56651049	-1.119	1.97	0.572	0.92	MT1L	66.13
cg16954341	chr6	25652381	-0.2054	0.3617	0.572	0.92	SCGN	5.09
cg09796320	chr7	65447328	0.3142	0.5533	0.572	0.92	GUSB	4.88
cg05226685	chr8	30010237	-0.237	0.4174	0.572	0.92		90.09
cg04248234	chr6	117869027	-0.9188	1.618	0.572	0.92	DCBLD1	67.36
cg19243939	chr1	40916153	-0.101	0.1779	0.572	0.92	ZNF643	3.64
cg04350645	chr13	26620797	-1.019	1.793	0.572	0.92	SHISA2	55.54
cg04638200	chr7	99756019	-0.3439	0.6056	0.572	0.92	C7orf43	5.04
cg23443041	chr13	96328811	-0.1234	0.2172	0.572	0.92	DNAJC3	2.72
cg24519459	chr19	12868839	-0.749	1.319	0.572	0.92	BEST2	7.69
cg08309041	chr10	134002714	0.4972	0.8755	0.572	0.92	DPYSL4	32.71
cg24700547	chr4	88584096	-0.2282	0.4018	0.572	0.92	DMP1	94.21
cg08608800	chr13	46626937	-0.09147	0.1611	0.572	0.92	ZC3H13	3.3
cg05687834	chr12	106534276	0.6023	1.061	0.572	0.92	NUAK1	81.14
cg24930774	chr4	175205098	-0.07653	0.1348	0.572	0.92	KIAA1712	3
cg16899367	chr7	73097788	-0.06467	0.1139	0.572	0.92	WBSCR22	2.73
cg11219614	chr8	49984776	-1.191	2.098	0.572	0.92	C8orf22	24.33
cg12097191	chr13	113744601	-0.6466	1.139	0.572	0.92	MCF2L	33.62
cg13601615	chr8	141461241	0.5797	1.021	0.572	0.92	TRAPPC9	82.83
cg05225038	chr6	30633339	0.06594	0.1161	0.572	0.92	DHX16	98.04
cg00902516	chr10	6233774	0.9714	1.711	0.572	0.92	PFKFB3	61.57
cg25837979	chr11	79114133	-1.025	1.805	0.572	0.92	MIR708	47.17
cg13404038	chr9	126123344	-0.5699	1.004	0.572	0.92	CRB2	44.71
cg02726465	chr16	84256613	-0.7927	1.396	0.572	0.92	KCNG4	78.85
cg13638282	chr9	137353533	0.3701	0.6517	0.572	0.92		86.9
cg01475207	chr20	62672481	0.831	1.463	0.572	0.92		69.07
cg09058293	chr12	111862997	-0.2155	0.3796	0.572	0.92	SH2B3	91.65
cg03585280	chr4	39526277	-0.1593	0.2805	0.572	0.92	UGDH	93.38
cg23695485	chr14	45431685	-0.06517	0.1148	0.572	0.92	KLHL28	2.35
cg07811074	chr2	98350847	-0.3119	0.5492	0.572	0.92	ZAP70	90.19
cg12424329	chr13	47371644	-0.1289	0.2271	0.572	0.92	ESD	4.51
cg07447773	chr1	19614851	-0.5552	0.9777	0.572	0.92	AKR7A3	58.27
cg27016993	chr6	144382594	0.497	0.8754	0.572	0.92	PLAGL1	35.09
cg16874580	chr18	55092509	-1.383	2.436	0.572	0.92		32.31
cg06531800	chr4	148538343	0.1553	0.2735	0.572	0.92	TMEM184C	4.11
cg24451990	chr1	70671119	0.07906	0.1392	0.572	0.92	SFRS11	3.69
cg04555771	chr3	50540137	-0.7911	1.393	0.572	0.92	CACNA2D2	39.32
cg12598178	chr17	80332278	-0.8184	1.441	0.572	0.92	UTS2R	60.45
cg07998070	chr1	206785660	-0.1308	0.2303	0.572	0.92	LGTN	2.84
cg09134205	chr7	154003215	-1.534	2.702	0.572	0.92	DPP6	51.01
cg25668058	chr12	115183175	-0.2908	0.5121	0.572	0.92		86.5
cg20677814	chr7	16656054	-0.7112	1.252	0.572	0.92	ANKMY2	83.59
cg06228413	chr22	40766527	-0.2193	0.3862	0.572	0.92	SGSM3	6.67
cg24578857	chr17	17110207	-0.9024	1.589	0.572	0.92	PLD6	22.53
cg13465587	chr21	39040273	-0.1693	0.2981	0.572	0.92	KCNJ6	92.38
cg14822754	chr10	132632650	-0.8038	1.416	0.572	0.92		17.23
cg22852276	chr20	35724169	-0.1913	0.3369	0.572	0.92	RBL1	3.68
cg14555350	chr5	142580618	0.4299	0.7572	0.572	0.92	ARHGAP26	57.53
cg15384867	chr12	8995808	-0.5645	0.9942	0.572	0.92	A2ML1	91.75
cg14642464	chr22	46777848	0.08016	0.1412	0.572	0.92	CELSR1	98.19
cg00813264	chr3	112021179	0.4229	0.7449	0.572	0.92		65.19
cg08640498	chr12	57828515	0.3947	0.6952	0.572	0.92	INHBC	65.36
cg03189022	chrX	153237590	-0.287	0.5056	0.572	0.92	TMEM187	10.01
cg14036830	chr19	42503207	0.04839	0.08523	0.572	0.92	GRIK5	1.85
cg18189112	chr10	48905601	-1.507	2.654	0.572	0.92		82.2
cg08875884	chr17	42218908	0.6854	1.207	0.572	0.92	C17orf53	52.12
cg23731501	chr1	1105317	-0.6655	1.172	0.572	0.92		46.68
cg18973101	chr1	156251280	0.6609	1.164	0.572	0.92	TMEM79	37.11
cg10243292	chr6	89673517	0.06391	0.1126	0.572	0.92	RNGTT	3.06
cg11076970	chr6	32978196	-1.274	2.244	0.572	0.92	HLA-DOA	65.94
cg27601582	chr19	3933195	-0.1025	0.1805	0.572	0.92	ITGB1BP3	4.94
cg02444957	chr2	69440951	-1.399	2.465	0.572	0.92	ANTXR1	58.64
cg09772382	chr20	57463775	0.6518	1.148	0.572	0.92	GNAS	61.15
cg12676081	chr5	96518721	-0.1194	0.2104	0.572	0.92	RIOK2	4.44
cg07039818	chr11	33554009	0.9593	1.69	0.572	0.92		63.45
cg00721772	chr16	25122070	-0.589	1.037	0.572	0.92	LCMT1	34.01
cg23032447	chr7	98611110	-0.1947	0.343	0.572	0.92		92.34
cg13547624	chr2	216288774	-0.3868	0.6814	0.572	0.92	FN1	92.23
cg04180113	chr10	855857	-0.3306	0.5823	0.572	0.92	LARP4B	86.63
cg04420991	chr4	77067214	-0.8091	1.425	0.572	0.92	NUP54	85.98
cg20244489	chr1	8209787	-0.5534	0.9749	0.572	0.92		81.99
cg22140583	chr5	113723647	-1.36	2.396	0.572	0.92	KCNN2	62.03
cg16030011	chr1	92075595	0.2452	0.432	0.572	0.92		94.45
cg00578614	chr6	30070403	0.4674	0.8234	0.572	0.92		77.56
cg06629130	chr18	44787585	-1.59	2.801	0.572	0.92		9.8
cg05150077	chr12	61806201	0.4743	0.8355	0.572	0.92		9.05
cg08968896	chr4	183834069	-0.4027	0.7094	0.572	0.92	DCTD	89.99
cg00687581	chr3	163269462	0.5318	0.9367	0.572	0.92		87.49
cg25376924	chr8	145515465	-0.06158	0.1085	0.572	0.92	HSF1	1.61
cg06177350	chr16	11836719	0.1014	0.1786	0.572	0.92	TXNDC11	3.78
cg05104099	chr16	3714340	0.1594	0.2808	0.572	0.92	TRAP1	94.97
cg20785360	chr4	155548000	0.08086	0.1424	0.572	0.92		3.54
cg26387998	chr17	65241484	-0.1674	0.2948	0.572	0.92	HELZ	4.19
cg00816620	chr1	185127501	-0.7179	1.265	0.572	0.92	C1orf25	43.53
cg03943571	chr7	24612635	-0.1633	0.2876	0.572	0.92	MPP6	8.15
cg00151709	chr1	29101952	-0.8265	1.456	0.572	0.92		12.05
cg01887308	chr16	88520467	-0.09232	0.1626	0.572	0.92	ZFPM1	3.1
cg23508627	chrX	9431111	-0.426	0.7505	0.572	0.92	TBL1X	16.53
cg13398440	chr5	178688308	0.6573	1.158	0.572	0.92	ADAMTS2	73.31
cg15663948	chr13	113030673	-0.8312	1.464	0.572	0.92	C13orf28	23.96
cg22963133	chr5	53606234	0.617	1.087	0.572	0.92	ARL15	8
cg06076323	chr8	1772080	-0.08204	0.1445	0.572	0.92	ARHGEF10	2.96
cg23410386	chr6	56637189	-0.3418	0.6021	0.572	0.92	DST	93.5
cg09915983	chr20	2844691	0.05554	0.09784	0.572	0.92	VPS16	98.38
cg13962722	chr6	71868519	0.4494	0.7917	0.572	0.92		83.32
cg12019520	chr4	8012176	-1.188	2.093	0.572	0.92	ABLIM2	78.86
cg27027668	chr10	127277604	-0.9447	1.664	0.572	0.92		31.5
cg27663791	chr16	71929909	-0.1024	0.1804	0.572	0.92	KIAA0174	3.66
cg22014770	chr22	24896702	0.5221	0.9197	0.572	0.92	UPB1	79.87
cg03723506	chr5	38557143	-0.4551	0.8017	0.572	0.92	LIFR	8.38
cg08827001	chr11	111384048	-0.9422	1.66	0.572	0.92	BTG4	23.06
cg26885619	chr17	39471907	-0.1912	0.3369	0.572	0.92	KRTAP17-1	94.25
cg25852472	chr11	2017664	-0.7491	1.32	0.572	0.92	H19	41.85
cg18522549	chr11	62473861	-0.08051	0.1418	0.572	0.92	BSCL2	1.78
cg10246772	chr15	99250916	-0.09512	0.1676	0.572	0.92	IGF1R	97.04
cg23357533	chr13	42044673	0.6178	1.088	0.572	0.92	C13orf15	78.48
cg03511266	chr8	142157814	0.5163	0.9097	0.572	0.92	DENND3	72.72
cg03892157	chrX	153399967	0.9758	1.719	0.572	0.92		79.97
cg13232438	chr13	112164331	1.266	2.231	0.572	0.92		46.19
cg14218108	chr4	10658271	-0.8366	1.474	0.572	0.92	CLNK	43.33
cg05517610	chr8	142626593	-1.689	2.977	0.572	0.92		61.7
cg03982355	chr17	7255542	-0.3671	0.6467	0.572	0.92	KCTD11	6.04
cg08355583	chr7	139875917	-0.4114	0.7249	0.572	0.92	LOC100134229	9.32
cg21107579	chr18	74728959	-1.27	2.237	0.572	0.92	MBP	49.46
cg13311930	chr2	201980854	0.5139	0.9055	0.572	0.92	CFLAR	8.91
cg24692555	chr13	114302661	-0.6919	1.219	0.572	0.92		91.78
cg14227996	chr4	17616232	-0.07824	0.1379	0.572	0.92	MED28	3.7
cg06193393	chr7	99869454	-0.3741	0.6591	0.572	0.92	GATS	8.84
cg06622953	chr12	54357752	-0.6555	1.155	0.572	0.92	HOTAIR	18.83
cg27186271	chr11	842611	-0.3377	0.595	0.572	0.92	TSPAN4	8.44
cg13155535	chr3	15917288	0.5149	0.9073	0.572	0.92		77
cg06394833	chr7	100822468	0.1538	0.271	0.572	0.92	C7orf52	7.06
cg24351410	chr1	58716033	-0.3639	0.6412	0.572	0.92	DAB1	5.41
cg21515349	chr17	42082028	-1.96	3.453	0.572	0.92	NAGS	26.43
cg05225431	chr5	54604207	-0.3541	0.624	0.572	0.92	SKIV2L2	7.93
cg18575244	chr14	93693535	-0.4801	0.8459	0.572	0.92	UBR7	56.37
cg24420432	chr7	101518619	0.6386	1.125	0.572	0.92	CUX1	78.22
cg05283646	chr8	1105957	-2.122	3.739	0.572	0.92		56.08
cg00036408	chr17	79316841	1.473	2.596	0.572	0.92		69.68
cg17094363	chr1	1065864	-0.7761	1.367	0.572	0.92		27.31
cg13495532	chr6	44214738	0.2652	0.4672	0.572	0.92	HSP90AB1	7.7
cg12169661	chr7	73183394	0.7165	1.262	0.572	0.92	CLDN3	68.99
cg02394395	chr10	94825257	-0.4128	0.7274	0.572	0.92	CYP26C1	79.35
cg07501233	chr13	100641900	-0.6127	1.08	0.572	0.92		58.94
cg04840732	chr8	17156032	-0.8087	1.425	0.572	0.92	MTMR7	89.07
cg17914838	chr7	95181501	-0.3169	0.5584	0.572	0.92		93.5
cg08434186	chr2	224896416	-0.1569	0.2764	0.572	0.92	SERPINE2	95.27
cg02411493	chr11	71175151	-0.1329	0.2342	0.572	0.92	NADSYN1	95.3
cg24202381	chr5	153862450	1.922	3.386	0.572	0.92		31.66
cg24768910	chr13	114828067	0.8318	1.466	0.572	0.92	RASA3	95.01
cg24452260	chr4	158143538	-1.919	3.382	0.572	0.92	GRIA2	30.3
cg00856177	chr1	93645673	-0.1874	0.3303	0.572	0.92	TMED5	5.24
cg03753297	chr19	36427608	0.1519	0.2676	0.572	0.92	LRFN3	5.94
cg14148106	chr11	65189896	-0.07456	0.1314	0.572	0.92	NEAT1	2.73
cg08367434	chr7	815404	-0.4508	0.7944	0.572	0.92	HEATR2	68.44
cg25835733	chr10	26503897	-1.172	2.064	0.572	0.92	GAD2	30.09
cg01026192	chr7	2763915	0.1483	0.2613	0.572	0.92		95.34
cg22150459	chr19	42388348	-0.1419	0.25	0.572	0.92	ARHGEF1	2.29
cg22902478	chr11	67085251	-0.1559	0.2748	0.572	0.92	LOC100130987	5.07
cg12089032	chr8	72881203	-1.566	2.76	0.572	0.92		32.36
cg11578055	chr4	10447440	-0.4787	0.8436	0.572	0.92	ZNF518B	91.11
cg23407655	chr17	1001612	-0.6564	1.157	0.572	0.92	ABR	27.43
cg14502713	chr9	140425395	-0.8065	1.421	0.572	0.92	PNPLA7	71.43
cg08348100	chr12	122261828	-0.3322	0.5854	0.572	0.92	SETD1B	84.65
cg26440142	chr1	221057573	-0.5542	0.9767	0.572	0.92	HLX	85.68
cg11547448	chr10	111922848	0.5019	0.8844	0.572	0.92		48.94
cg08187983	chr16	87670386	0.942	1.66	0.572	0.92	JPH3	87.81
cg03524354	chr19	54301639	0.3182	0.5608	0.572	0.92	NLRP12	83.74
cg23844904	chr1	31319512	-0.7429	1.309	0.572	0.92		64.89
cg00164898	chr22	50709127	-0.3494	0.6157	0.572	0.92	MAPK11	7.54
cg26160626	chr7	155264300	-0.7097	1.251	0.572	0.92		21.1
cg01842774	chr14	106806179	2.249	3.963	0.572	0.92		39.88
cg07835094	chr1	227127075	-0.1494	0.2632	0.572	0.92	CABC1	4.89
cg19127078	chr5	121648313	-0.162	0.2854	0.572	0.92	SNCAIP	3.96
cg00629625	chr20	44663630	-0.704	1.241	0.572	0.92	SLC12A5	23.92
cg07790947	chr6	28474513	0.7627	1.344	0.572	0.92	GPX6	73.45
cg11697464	chr6	143382034	-0.07637	0.1346	0.572	0.92	AIG1	2.44
cg02310882	chr16	73093296	0.4564	0.8042	0.572	0.92	ZFHX3	11.32
cg08479865	chr3	113897550	-1.683	2.966	0.572	0.92	DRD3	59.62
cg10905613	chr17	7218247	0.1683	0.2966	0.572	0.92	GPS2	3.15
cg21811911	chr17	77923275	-0.8135	1.434	0.572	0.92	TBC1D16	89.49
cg12741539	chr12	42719903	-0.07302	0.1287	0.572	0.92	PPHLN1	3.1
cg19398457	chr4	104123084	-0.9003	1.587	0.572	0.92		54.14
cg00171203	chr1	35657571	-0.1972	0.3475	0.572	0.92	SFPQ	4.75
cg02860465	chr19	12061395	-0.1943	0.3424	0.572	0.92	ZNF700	94.08
cg15356502	chrX	133509972	-0.9902	1.745	0.572	0.92	PHF6	60.71
cg02099410	chr16	89804695	-0.3064	0.5399	0.572	0.92	ZNF276	85.12
cg03372099	chr11	73309462	-0.05722	0.1008	0.572	0.92	FAM168A	3.02
cg17687981	chr5	14475938	-0.4862	0.8568	0.572	0.92	TRIO	90.47
cg14117562	chr10	128843682	-0.6183	1.09	0.572	0.92	DOCK1	86.73
cg04001014	chr3	238318	1.745	3.076	0.572	0.92	CHL1	16.79
cg13788258	chr1	13840381	-1.034	1.822	0.572	0.92		13.24
cg23457622	chr22	46860228	-0.5905	1.041	0.572	0.92	CELSR1	75.09
cg24028798	chr21	47322452	-0.7791	1.373	0.572	0.92	PCBP3	35.97
cg05502662	chr15	60771317	-0.0404	0.07121	0.572	0.92	NARG2	1.73
cg16519923	chr16	30485810	-0.62	1.093	0.572	0.92	ITGAL	50.07
cg20544437	chr6	31839329	-0.4064	0.7163	0.572	0.92	SLC44A4	89.68
cg16533147	chr5	87963342	-1.185	2.088	0.572	0.92	LOC645323	29
cg09029192	chr17	76015204	-0.8474	1.493	0.572	0.92	TNRC6C	60.75
cg07437360	chr11	130413263	1.16	2.045	0.572	0.92		64.14
cg04513146	chr15	99525812	0.2188	0.3857	0.572	0.92	LOC145814	93.07
cg09999114	chr16	3415077	-0.5791	1.021	0.572	0.92		6.07
cg08044806	chr3	25365560	-0.3099	0.5463	0.572	0.92		86.46
cg07926275	chr16	1228210	1.328	2.34	0.572	0.92	CACNA1H	69.24
cg05042708	chr10	105212813	0.3644	0.6423	0.572	0.92	CALHM2	13.24
cg20059537	chr6	106808816	-0.2406	0.4241	0.572	0.92		5.14
cg21217886	chr7	75932562	-0.7595	1.339	0.572	0.92	HSPB1	4.69
cg07211739	chr21	34914437	-0.03826	0.06744	0.572	0.92	SON	1.48
cg14302214	chr10	3805273	-1.062	1.872	0.572	0.92		47.11
cg14464639	chr11	131561175	-0.8797	1.551	0.572	0.92	NTM	62.31
cg21377007	chrX	147060612	-0.7509	1.324	0.572	0.92		19.34
cg01717800	chr1	173903854	-0.5202	0.917	0.572	0.92	RC3H1	88.05
cg11546933	chr13	41344933	0.06539	0.1153	0.572	0.92	MRPS31	3.6
cg20673965	chr19	44220148	-0.5807	1.024	0.572	0.92	IRGC	68.37
cg13113525	chr15	74427234	-1.114	1.964	0.572	0.92	ISLR2	23.96
cg13095190	chr1	94175352	-0.4641	0.8181	0.572	0.92		82.17
cg20274965	chr18	59989045	-1.091	1.922	0.572	0.92		46.09
cg05397886	chr7	139992453	0.4031	0.7105	0.572	0.92		95.58
cg26536354	chr8	144654954	-0.3812	0.672	0.572	0.92	C8orf73	11.36
cg03440272	chrX	51139066	1.812	3.194	0.572	0.92		16.9
cg12625293	chr2	204192809	-0.08494	0.1497	0.572	0.92	ABI2	2.77
cg06758539	chr5	75975285	-0.4314	0.7604	0.572	0.92	IQGAP2	78.89
cg12379755	chr17	62343790	0.8669	1.528	0.572	0.92		53.72
cg00734960	chr14	50319966	0.198	0.3489	0.572	0.92	SDCCAG1	4.56
cg19412109	chr2	220082807	-0.2988	0.5267	0.572	0.92	ABCB6	5.28
cg14330027	chr2	69614473	-0.03838	0.06766	0.572	0.92	GFPT1	1.82
cg01441114	chr19	12900873	-0.03492	0.06156	0.572	0.92	JUNB	1.46
cg24374950	chr3	195491863	1.205	2.125	0.572	0.92	MUC4	64.56
cg01425186	chr6	30313045	-0.04201	0.07405	0.572	0.92	RPP21	2.04
cg27438425	chr1	41952221	-0.4766	0.8401	0.572	0.92		27.34
cg09296270	chr2	65087288	-0.5962	1.051	0.572	0.92		24.49
cg10564001	chr13	45288461	-0.3055	0.5385	0.572	0.92		18.07
cg02369904	chrX	26212857	-1.545	2.723	0.572	0.92	MAGEB6	75.3
cg00628382	chr3	176820549	0.2737	0.4825	0.572	0.92	TBL1XR1	13.48
cg16772717	chr6	134958611	-0.285	0.5025	0.572	0.92		92.28
cg11345976	chr2	30864107	0.6328	1.116	0.572	0.92	LCLAT1	90.3
cg15097634	chr1	15685288	-0.5252	0.9258	0.572	0.92	FHAD1	69.61
cg22832254	chr2	121987665	-0.3675	0.6479	0.572	0.92	TFCP2L1	85.6
cg13591497	chr9	126129566	0.5923	1.044	0.572	0.92	CRB2	86.62
cg13440795	chr8	10210267	1.441	2.541	0.572	0.92	MSRA	62.8
cg19023552	chr19	41281446	-0.3416	0.6022	0.572	0.92	MIA	59.09
cg19194233	chr22	50523801	-0.3587	0.6323	0.572	0.92	MLC1	8.73
cg07745624	chr4	21950952	-1.62	2.855	0.572	0.92	KCNIP4	36.21
cg00279755	chr11	103584918	1.338	2.359	0.572	0.92		69.18
cg18187200	chr12	47479939	-0.8684	1.531	0.572	0.92		31.66
cg19853104	chr14	81670281	-0.373	0.6576	0.572	0.92	GTF2A1	92.66
cg24586653	chr17	1389103	-0.04146	0.0731	0.572	0.92	MYO1C	1.57
cg07169524	chr1	226070524	-0.1928	0.3399	0.572	0.92	TMEM63A	4.32
cg07067577	chr17	43506829	-1.214	2.14	0.572	0.92	SH3D20	36.03
cg15087740	chr1	248112137	-1.24	2.187	0.572	0.92	OR2L8	79.28
cg01167502	chr6	106441506	0.5728	1.01	0.572	0.92		68.49
cg15829969	chr1	147801025	-0.8214	1.448	0.572	0.92		82.66
cg13042488	chr10	70587181	-0.2313	0.4078	0.572	0.92	STOX1	3.54
cg00479411	chr11	129237432	-0.5183	0.9137	0.572	0.92		89.79
cg15471812	chr17	38599763	-0.08335	0.147	0.572	0.92	IGFBP4	2.51
cg16957313	chr5	172199661	-0.1441	0.254	0.572	0.92	DUSP1	4.38
cg04758273	chr10	114418306	-0.6323	1.115	0.572	0.92	VTI1A	86.49
cg12506930	chr19	58220718	-0.9048	1.595	0.572	0.92	ZNF154	79.61
cg14386808	chr8	1292052	-1.727	3.045	0.572	0.92		55.04
cg14833805	chr8	6470667	-0.3162	0.5576	0.572	0.92	MCPH1	85.26
cg09123307	chr7	6746650	-0.1551	0.2735	0.572	0.92	ZNF12	4.73
cg05152589	chr3	85008678	-1.999	3.525	0.572	0.92	CADM2	36.1
cg19362196	chr1	26233615	-0.4127	0.7277	0.572	0.92	STMN1	19.33
cg10909790	chr10	45925455	-0.5399	0.952	0.572	0.92	ALOX5	83.24
cg08535309	chr16	67867843	-0.2624	0.4626	0.572	0.92	CENPT	7.56
cg04273811	chr3	36422059	1.861	3.281	0.572	0.92	STAC	45.25
cg26911562	chr5	139927164	-0.1224	0.2159	0.572	0.92	EIF4EBP3	2.26
cg02174203	chr11	76848054	-0.461	0.8128	0.572	0.92	MYO7A	55.73
cg27461213	chr4	3468649	-0.6733	1.187	0.572	0.92	DOK7	53.8
cg16620229	chrX	129307331	-1.009	1.779	0.572	0.92	RAB33A	60.29
cg06997937	chr2	131674494	0.2239	0.3948	0.572	0.92	ARHGEF4	93.42
cg25780675	chr5	78111820	-0.3773	0.6653	0.572	0.92	ARSB	83.66
cg06973760	chr18	77154869	-0.4532	0.7991	0.572	0.92	NFATC1	5.4
cg00221747	chr11	2152428	-0.7403	1.305	0.572	0.92	INS-IGF2	51.19
cg06746744	chr19	4558718	0.14	0.2469	0.572	0.92	SEMA6B	5.25
cg13305336	chr1	229366001	-0.6974	1.23	0.572	0.92		74.51
cg13946792	chr19	57337648	-0.3576	0.6306	0.572	0.92	PEG3	85.05
cg16732175	chr19	49250180	-0.1733	0.3056	0.572	0.92	IZUMO1	5.85
cg04894958	chr3	140271994	-0.6014	1.061	0.572	0.92	CLSTN2	77.66
cg01970726	chr3	8609346	-0.2266	0.3995	0.572	0.92	LMCD1	93.97
cg04959837	chr3	145968389	-0.1088	0.1918	0.572	0.92	PLSCR4	3.52
cg07740579	chr17	76124173	-0.2914	0.5138	0.572	0.92	TMC6	6.11
cg26889953	chr15	22915992	0.28	0.4938	0.572	0.92	CYFIP1	90.19
cg04620833	chr11	57149840	-0.8902	1.57	0.572	0.92	PRG3	35.79
cg15172728	chr10	7214443	-0.4815	0.8491	0.572	0.92	SFMBT2	85.66
cg06671623	chr15	99262351	0.5599	0.9873	0.572	0.92	IGF1R	58.38
cg26410105	chr3	39425775	-0.1433	0.2527	0.572	0.92	SLC25A38	4.14
cg04667664	chr16	30094818	-0.3446	0.6077	0.572	0.92	PPP4C	82.82
cg01856455	chr22	22289520	-0.2109	0.3718	0.572	0.92	PPM1F	89.22
cg18985499	chr8	141034345	-0.4587	0.8089	0.572	0.92	TRAPPC9	95.73
cg13644317	chr18	70536461	0.9045	1.595	0.572	0.92		68.37
cg04727614	chr7	123248691	-0.7563	1.334	0.572	0.92	ASB15	87.59
cg21045711	chr4	123845590	0.2949	0.52	0.572	0.92	NUDT6	86.85
cg09448707	chr2	27069367	-0.1246	0.2197	0.572	0.92		2.66
cg00954039	chr1	17539133	-0.6177	1.089	0.572	0.92	PADI1	61.4
cg16561756	chr5	174147915	-0.2614	0.4609	0.572	0.92		6.06
cg19033438	chr6	33163824	0.6438	1.135	0.572	0.92	RXRB	91.36
cg03533294	chr2	219861109	0.2365	0.417	0.572	0.92		8.03
cg08331840	chr8	36746760	-1.476	2.604	0.572	0.92	KCNU1	71.35
cg00332305	chr6	155410709	2.106	3.713	0.572	0.92	TIAM2	82.33
cg00109776	chr19	54232332	-0.652	1.15	0.572	0.92	MIR518E	85.66
cg11146569	chr8	125551293	-0.1775	0.3131	0.572	0.92	TATDN1	6.18
cg15825032	chr3	126194092	-0.3215	0.567	0.572	0.92	ZXDC	4.34
cg24085436	chr17	7081366	-0.1092	0.1926	0.572	0.92	ASGR1	4.92
cg19886978	chr15	63967183	-0.3288	0.5799	0.572	0.92	HERC1	91.9
cg06295590	chr20	62205981	-0.5911	1.042	0.572	0.92	PRIC285	27.9
cg25960072	chr6	30011826	-0.1134	0.2001	0.572	0.92	NCRNA00171	95.07
cg18738955	chr11	45950405	0.4335	0.7645	0.572	0.92	GYLTL1B	42.78
cg05031993	chr4	4412188	0.5145	0.9073	0.572	0.92	D4S234E	67.98
cg14089267	chr13	23412409	-2.426	4.279	0.572	0.92		53.63
cg00350519	chr1	53905742	0.1637	0.2887	0.572	0.92	FLJ40434	95.6
cg23113343	chr13	114845195	-0.7727	1.363	0.572	0.92	RASA3	62.41
cg22692013	chr12	2354618	-0.4228	0.7457	0.572	0.92	CACNA1C	85.75
cg00541350	chr19	13869979	-0.3734	0.6586	0.572	0.92	CCDC130	88.92
cg20511277	chr15	31744207	-0.8049	1.42	0.572	0.92		83.42
cg08935243	chr5	89705635	-0.06279	0.1107	0.572	0.92	CETN3	2.53
cg11407610	chr7	141437686	-0.3967	0.6996	0.572	0.92	SSBP1	10.46
cg25560831	chr4	152666626	-0.8175	1.442	0.572	0.92	PET112L	43.12
cg20707907	chr4	48257144	-0.4288	0.7563	0.572	0.92	TEC	84.67
cg16505528	chr18	76318945	0.892	1.573	0.572	0.92		37.83
cg12941325	chr6	31860314	-0.1091	0.1925	0.572	0.92	EHMT2	95.28
cg12746356	chr10	124220874	-0.05922	0.1045	0.572	0.92	HTRA1	1.8
cg00024396	chr6	53214008	-0.1279	0.2256	0.572	0.92	ELOVL5	4.53
cg08622198	chr1	239979505	-0.3133	0.5526	0.572	0.92	CHRM3	19.68
cg11156891	chr1	1366274	-0.4014	0.708	0.572	0.92		9.55
cg15921773	chr6	158029202	-0.185	0.3264	0.572	0.92	ZDHHC14	96.16
cg19877248	chr8	23176956	1.731	3.054	0.572	0.92	LOXL2	63.47
cg11060194	chr2	97526918	-0.5351	0.9438	0.572	0.92	SEMA4C	74.19
cg00012199	chr14	21151024	-0.07505	0.1324	0.572	0.92	ANG	3.33
cg22634378	chr19	37742834	-1.945	3.431	0.572	0.92		29.82
cg19754694	chr7	130726267	-0.3816	0.673	0.572	0.92	FLJ43663	90.65
cg26408224	chr17	55673927	-0.4379	0.7724	0.572	0.92	MSI2	52.65
cg04799736	chr12	59276751	-0.9631	1.699	0.572	0.92	LRIG3	84.13
cg02173128	chr1	6202177	-1.233	2.175	0.572	0.92	CHD5	66.56
cg11426590	chr1	33647854	-0.04457	0.07862	0.572	0.92	TRIM62	2.28
cg00493389	chr15	41050377	0.258	0.4551	0.572	0.92		85.48
cg15651941	chr11	2722084	0.9572	1.688	0.572	0.92	KCNQ1OT1	42.97
cg06866400	chr6	143771904	-0.2356	0.4156	0.572	0.92	ADAT2	3.66
cg19004285	chr12	95468616	-0.7118	1.255	0.572	0.92	NR2C1	86.46
cg02553305	chr6	28105233	0.264	0.4657	0.572	0.92		3.47
cg07198369	chr6	145527462	0.6477	1.142	0.572	0.92		34.05
cg04351979	chr19	7990281	-0.2098	0.37	0.572	0.92	CTXN1	3.94
cg18160978	chr16	31085251	-0.07568	0.1335	0.572	0.92	ZNF646	2.79
cg04600982	chr17	1792008	-0.1387	0.2446	0.572	0.92	RPA1	95.61
cg27034450	chr8	145649435	0.4961	0.8752	0.572	0.92	VPS28	83.69
cg17284725	chr18	77308464	-2.074	3.658	0.572	0.92		66.99
cg24440302	chr11	406829	-0.3392	0.5984	0.572	0.92	SIGIRR	4.43
cg10669804	chr6	33177561	0.2603	0.4592	0.572	0.92	RING1	89.02
cg15642933	chr1	179557780	-0.6775	1.195	0.572	0.92		73.84
cg23808421	chr8	11422433	-0.4686	0.8267	0.572	0.92		6.92
cg14041976	chr1	22978981	-0.6912	1.219	0.572	0.92	C1QB	75.63
cg18007341	chr6	33967924	-0.8173	1.442	0.572	0.92	MIR1275	70.55
cg00992586	chr3	8000912	1.18	2.081	0.572	0.92		50.33
cg18191087	chr8	123965770	0.4277	0.7544	0.572	0.92	ZHX2	87.95
cg14006376	chr17	40387836	-0.3637	0.6416	0.572	0.92	STAT5B	90.21
cg06596991	chr2	105483826	-1.579	2.786	0.572	0.92		27.54
cg18307604	chrX	119603221	0.8025	1.416	0.572	0.92	LAMP2	15.55
cg09872934	chr6	134495829	-0.1003	0.1769	0.572	0.92	SGK1	3.93
cg10465839	chr16	1584050	-0.7144	1.26	0.572	0.92	IFT140	65.41
cg22277936	chr2	3691419	1.485	2.62	0.572	0.92	COLEC11	58.5
cg15130459	chr5	40834228	-0.2738	0.4831	0.572	0.92	SNORD72	11.46
cg21848278	chr1	218497806	-0.2325	0.4102	0.572	0.92	RRP15	91.28
cg27116713	chr5	176853836	-0.07365	0.1299	0.572	0.92	GRK6	1.58
cg14344315	chr15	31733445	-0.9579	1.69	0.572	0.92		5.17
cg04771100	chr8	38832335	-0.7467	1.317	0.573	0.92	HTRA4	36.98
cg16520965	chr12	111801712	0.3944	0.6957	0.573	0.92	FAM109A	38.63
cg06635133	chr16	17528276	0.4061	0.7164	0.573	0.92	XYLT1	61.74
cg11880727	chr14	63512265	-0.2038	0.3596	0.573	0.92	KCNH5	3.69
cg11496569	chr1	244006397	-0.6642	1.172	0.573	0.92	AKT3	72.01
cg04325960	chr6	147124986	-2.011	3.547	0.573	0.92	LOC729176	39.72
cg19288514	chr22	25594918	-0.9541	1.683	0.573	0.92	CRYBB3	30.91
cg01710897	chr15	91497902	-0.1438	0.2537	0.573	0.92	RCCD1	4.44
cg14977066	chr1	50891195	-1.317	2.323	0.573	0.92		23.14
cg27636559	chr15	82431147	-0.3253	0.574	0.573	0.92	EFTUD1	88.63
cg27462405	chr5	9545207	-0.334	0.5893	0.573	0.92	SEMA5A	5.17
cg15495717	chr6	34231501	-0.8431	1.487	0.573	0.92		83.72
cg25275331	chr1	40723935	-0.4492	0.7925	0.573	0.92	ZMPSTE24	15.92
cg20387775	chr6	158136705	-0.6825	1.204	0.573	0.92		50.91
cg23359401	chr13	114106645	-0.5314	0.9375	0.573	0.92	ADPRHL1	84.11
cg03799530	chr12	111843215	-0.1263	0.2228	0.573	0.92	SH2B3	2.97
cg18779500	chr2	168441181	1.549	2.732	0.573	0.92		69.64
cg23542572	chr17	64780054	0.3168	0.559	0.573	0.92	PRKCA	90.65
cg23047920	chr14	90864981	-0.3005	0.5302	0.573	0.92	CALM1	4.8
cg01103827	chr21	40554221	-0.5401	0.953	0.573	0.92	PSMG1	24.5
cg21112852	chr15	29668597	-0.5715	1.008	0.573	0.92	FAM189A1	87.22
cg12503656	chr17	80208091	0.2127	0.3754	0.573	0.92	CSNK1D	91.41
cg05941624	chr6	158402524	-0.1066	0.188	0.573	0.92	SYNJ2	2.97
cg23746302	chr15	68068517	0.2949	0.5204	0.573	0.92	MAP2K5	87.62
cg21619637	chr7	979643	-1.337	2.359	0.573	0.92	ADAP1	49.74
cg09945822	chr7	1247254	1.296	2.286	0.573	0.92		69.4
cg02630704	chr19	13260775	-0.1123	0.1982	0.573	0.92	IER2	3.73
cg19275398	chr17	9631453	-0.3407	0.6012	0.573	0.92	USP43	86.43
cg06727703	chr17	79305710	-0.3987	0.7035	0.573	0.92	TMEM105	80.67
cg14513570	chr2	159650764	-0.8931	1.576	0.573	0.92	DAPL1	69.38
cg19738233	chr11	31393785	1.812	3.198	0.573	0.92	DNAJC24	73.45
cg19005168	chr13	27092836	-0.4065	0.7173	0.573	0.92		13.58
cg17066349	chr12	120130646	-0.5571	0.983	0.573	0.92	CIT	79.7
cg13779662	chr6	30658934	-0.08127	0.1434	0.573	0.92	NRM	2.97
cg12894055	chr17	19437929	1.319	2.328	0.573	0.92	SLC47A1	24.65
cg12486537	chr10	93393030	-0.8026	1.416	0.573	0.92	PPP1R3C	3.76
cg16398388	chr17	42438929	-0.4581	0.8084	0.573	0.92	FAM171A2	66.23
cg06139720	chr6	154699017	0.3307	0.5836	0.573	0.92		89.16
cg13408955	chr13	111867352	-0.1464	0.2583	0.573	0.92	ARHGEF7	94.61
cg24475598	chr2	221712289	-1.021	1.801	0.573	0.92		42.54
cg05279901	chr19	42498662	0.2152	0.3798	0.573	0.92	ATP1A3	6.31
cg00654657	chr1	99728691	-0.8423	1.486	0.573	0.92	LPPR4	49.16
cg09757525	chr6	90928574	0.5755	1.015	0.573	0.92	BACH2	25.91
cg07712904	chr15	40389891	0.2989	0.5274	0.573	0.92	BMF	90.44
cg21449520	chr19	42878813	-0.4115	0.7262	0.573	0.92	MEGF8	85.7
cg09798850	chr7	128002065	-0.1787	0.3153	0.573	0.92	PRRT4	4.03
cg09326812	chr6	89791453	-0.1298	0.2291	0.573	0.92	PNRC1	4.79
cg16954204	chr6	20212978	-0.09389	0.1657	0.573	0.92	MBOAT1	3.01
cg04919858	chrX	41135246	-0.3832	0.6761	0.573	0.92		5.62
cg02301079	chr16	11591651	-0.4945	0.8725	0.573	0.92		59.19
cg04117375	chr3	62165035	0.1946	0.3435	0.573	0.92	PTPRG	93.55
cg16151451	chr11	849153	0.7884	1.391	0.573	0.92	TSPAN4	32.63
cg12646952	chr1	33292200	-0.5259	0.928	0.573	0.92	S100PBP	89.45
cg17086204	chr1	20417753	-1.088	1.92	0.573	0.92	PLA2G5	74.07
cg12503237	chr11	125763469	-0.7197	1.27	0.573	0.92	PUS3	89.31
cg23586138	chr2	27719544	-0.4088	0.7214	0.573	0.92	FNDC4	64.96
cg27308021	chr16	1922207	0.126	0.2224	0.573	0.92	C16orf73	2.95
cg03993263	chr1	18434114	-0.9564	1.688	0.573	0.92	IGSF21	29.27
cg15890882	chr15	101392414	-0.1864	0.329	0.573	0.92		92.73
cg21807034	chr18	61144150	-0.744	1.313	0.573	0.92	SERPINB5	32.02
cg07470968	chr11	29207078	1.654	2.918	0.573	0.92		49.11
cg01012082	chr8	71025759	-0.4977	0.8784	0.573	0.92	NCOA2	50.08
cg00248875	chr17	79256144	0.1826	0.3223	0.573	0.92	SLC38A10	94.36
cg20469139	chr17	29297458	0.2465	0.4351	0.573	0.92	RNF135	5.41
cg25115941	chr21	45582497	0.7779	1.373	0.573	0.92		42.82
cg06310816	chr7	42267719	1.562	2.757	0.573	0.92	GLI3	11.76
cg18053228	chr11	68853915	0.2618	0.462	0.573	0.92	TPCN2	91.32
cg03301671	chr4	187621790	-0.9346	1.65	0.573	0.92	FAT1	83.94
cg21898708	chr6	31802157	-0.3568	0.6297	0.573	0.92	C6orf48	32.03
cg23232719	chr14	104440854	-0.3696	0.6524	0.573	0.92	TDRD9	89.3
cg06784218	chr1	46089804	-0.4069	0.7181	0.573	0.92	CCDC17	28
cg14952237	chr7	130132790	-0.8926	1.575	0.573	0.92	MEST	58.2
cg13423282	chr19	19174731	-0.8198	1.447	0.573	0.92	SLC25A42	5.74
cg24030920	chr8	91637884	-0.5394	0.952	0.573	0.92	TMEM64	90.29
cg05241470	chr15	45815405	-0.1256	0.2217	0.573	0.92	SLC30A4	2.27
cg23803874	chr1	16259499	0.1455	0.2568	0.573	0.92	SPEN	94.38
cg02051239	chr2	74375507	-0.7299	1.288	0.573	0.92	BOLA3	33.72
cg04581377	chr11	107730489	-0.09211	0.1626	0.573	0.92	SLC35F2	3.15
cg03089940	chr8	21767146	-0.6418	1.133	0.573	0.92	DOK2	37.57
cg24548498	chr2	182549408	-0.5511	0.9728	0.573	0.92		5.45
cg05290300	chr16	80966763	1.617	2.854	0.573	0.92		32.18
cg00889945	chr22	25202552	0.3966	0.7001	0.573	0.92	SGSM1	13.7
cg14575076	chr13	50268874	-0.4896	0.8642	0.573	0.92		81.19
cg07204739	chr1	228238553	0.0596	0.1052	0.573	0.92	WNT3A	98.09
cg16641000	chr16	4848176	0.07356	0.1298	0.573	0.92	ROGDI	97.01
cg09864185	chr6	100914639	-2.494	4.403	0.573	0.92		47.71
cg01535547	chr7	6887836	1.609	2.841	0.573	0.92		62.39
cg02664349	chr18	11149841	1.113	1.965	0.573	0.92	FAM38B	40.88
cg11157525	chr5	1378503	-0.7935	1.401	0.573	0.92		41.41
cg19624420	chr14	48541885	-1.246	2.199	0.573	0.92		37.44
cg10837846	chr14	91758641	-0.2564	0.4526	0.573	0.92	CCDC88C	91.6
cg05455680	chr22	44394758	-0.1874	0.3308	0.573	0.92	PARVB	93
cg11564340	chr2	149637555	1.147	2.025	0.573	0.92	KIF5C	78.4
cg21308826	chrX	13752670	-0.4319	0.7624	0.573	0.92	TRAPPC2	13.8
cg26724949	chr16	86610230	0.7148	1.262	0.573	0.92		7.73
cg08388746	chr1	54518349	0.9282	1.639	0.573	0.92	TMEM59	39.86
cg12771165	chr7	134918653	-0.5997	1.059	0.573	0.92	STRA8	35.44
cg08743688	chr16	1367560	-0.3211	0.5668	0.573	0.92	UBE2I	86.24
cg00531924	chr6	111279890	0.2507	0.4425	0.573	0.92	GTF3C6	9.58
cg08571304	chr10	79669928	-0.4048	0.7146	0.573	0.92	DLG5	89.57
cg19369529	chr1	77529073	-1.035	1.827	0.573	0.92	ST6GALNAC5	25.03
cg22156811	chr19	12766257	-0.1269	0.224	0.573	0.92	MAN2B1	95.72
cg03876030	chr11	129872826	-0.06059	0.107	0.573	0.92	NCRNA00167	2.55
cg00000905	chr15	59785306	0.1295	0.2287	0.573	0.92	FAM81A	5.44
cg26202340	chr11	126152357	-0.5106	0.9013	0.573	0.92	TIRAP	58.79
cg17186373	chr8	74884456	-0.03173	0.05601	0.573	0.92	TCEB1	1.24
cg05527091	chr1	1046324	-0.2481	0.4379	0.573	0.92	C1orf159	98.32
cg21374324	chr7	128293588	-0.5185	0.9153	0.573	0.92	FLJ45340	71.67
cg18292434	chr3	147112541	0.7104	1.254	0.573	0.92	ZIC4	72.52
cg06488775	chr19	8115360	-0.04344	0.07669	0.573	0.92		1.95
cg18264789	chr1	115258650	0.7121	1.257	0.573	0.92	NRAS	75.76
cg03059112	chr12	49319284	-1.787	3.155	0.573	0.92	FKBP11	7.58
cg09043294	chr7	92076700	-0.2226	0.3929	0.573	0.92	GATAD1	4.51
cg15390444	chr10	133793442	0.4515	0.7971	0.573	0.92	BNIP3	18.09
cg00121533	chr1	75199117	0.1313	0.2318	0.573	0.92	CRYZ	2.89
cg11095315	chr14	23789003	-0.1992	0.3516	0.573	0.92	PABPN1	93.11
cg23907051	chr2	101730305	0.2452	0.4328	0.573	0.92	TBC1D8	8.49
cg14096553	chr10	79719175	-0.5058	0.893	0.573	0.92		72.44
cg05053594	chr16	3110019	0.5601	0.9889	0.573	0.92	MMP25	77.53
cg10611186	chr17	30814646	-0.1625	0.2869	0.573	0.92	CDK5R1	3.27
cg24235882	chr4	54928822	-0.4412	0.7789	0.573	0.92	CHIC2	83.51
cg05816239	chr6	27486963	-0.06666	0.1177	0.573	0.92		2.76
cg15212455	chr7	39170539	-1.825	3.222	0.573	0.92	POU6F2	65.93
cg05596149	chr1	169337205	-0.06679	0.1179	0.573	0.92	BLZF1	2.18
cg14453762	chr9	135058277	-1.381	2.437	0.573	0.92	NTNG2	41.99
cg05123138	chr13	36920987	-0.07428	0.1311	0.573	0.92	SPG20	2.91
cg27624471	chr18	77280171	-1.5	2.649	0.573	0.92	NFATC1	39.39
cg22988444	chr6	31802601	-0.08441	0.149	0.573	0.92	C6orf48	3.56
cg12474444	chr5	1298644	-0.9238	1.631	0.573	0.92		27.22
cg13020457	chr14	103193140	-0.8225	1.452	0.573	0.92	RCOR1	64.35
cg13840419	chr13	97852983	-0.9515	1.68	0.573	0.92		57.87
cg14834078	chr20	2796729	-0.2591	0.4575	0.573	0.92	LOC100288797	91.71
cg26297299	chr9	38067684	-0.1495	0.264	0.573	0.92	SHB	3.42
cg24215443	chr6	134210598	-0.7081	1.25	0.573	0.92	TCF21	42.22
cg12065376	chr6	117805050	-0.2518	0.4445	0.573	0.92	DCBLD1	8.71
cg02611374	chr15	33311031	-0.6102	1.077	0.573	0.92	FMN1	88.44
cg05689415	chr2	234386055	-0.2347	0.4144	0.573	0.92	USP40	96.44
cg24012595	chr7	99150098	0.1162	0.2052	0.573	0.92	C7orf38	3.29
cg03517024	chr16	2221057	-0.6021	1.063	0.573	0.92	TRAF7	84.5
cg10308193	chr1	16693079	-0.5051	0.8918	0.573	0.92	C1orf144	82.21
cg09559367	chr5	167958233	-0.5209	0.9198	0.573	0.92		84.68
cg04937144	chr17	46832631	-0.202	0.3566	0.573	0.92		6.9
cg02245191	chr17	77816139	-0.6143	1.085	0.573	0.92		66.03
cg01212887	chr13	95364514	-1.019	1.8	0.573	0.92	SOX21	15.93
cg11342789	chr1	162352023	-0.8235	1.454	0.573	0.92	C1orf226	65.93
cg27570738	chr12	132675017	1.408	2.486	0.573	0.92		62.48
cg22718853	chr1	55404229	-0.3264	0.5763	0.573	0.92		85.37
cg24834394	chr12	12620789	-0.7774	1.373	0.573	0.92		75.44
cg19972124	chr11	65729018	-0.03793	0.06697	0.573	0.92	SART1	1.12
cg15423872	chr8	58906736	1.058	1.868	0.573	0.92	FAM110B	18.92
cg08927016	chr7	156796145	-1.4	2.472	0.573	0.92		40.99
cg15069630	chr11	61319667	-0.4493	0.7934	0.573	0.92	SYT7	77.95
cg07615364	chr3	52088726	-0.5236	0.9245	0.573	0.92	DUSP7	78.1
cg05696731	chr8	62552657	-0.2181	0.3851	0.573	0.92	ASPH	94.24
cg14937069	chr11	2018088	0.7525	1.329	0.573	0.92	H19	63.36
cg00092565	chr21	47515209	-1.712	3.023	0.573	0.92		74.38
cg26155939	chr18	44337853	-1.579	2.789	0.573	0.92	ST8SIA5	48.8
cg20517742	chr7	123453915	-0.8843	1.562	0.573	0.92	HYALP1	86.37
cg15705536	chr5	7825292	-1.116	1.97	0.573	0.92	ADCY2	81.74
cg05718884	chr15	45694425	-0.05159	0.09109	0.573	0.92	SPATA5L1	2.33
cg00668890	chr12	6449990	-0.3227	0.5698	0.573	0.92	TNFRSF1A	7.66
cg07288541	chr8	18667704	-0.1863	0.329	0.573	0.92	PSD3	95.07
cg15673240	chr2	128785822	-0.04572	0.08073	0.573	0.92	SAP130	2.29
cg06386533	chr2	46925753	-0.09131	0.1612	0.573	0.92	SOCS5	2.4
cg24707294	chr12	4698119	-1.084	1.914	0.573	0.92	DYRK4	77.51
cg20595453	chr6	33219392	0.4899	0.8651	0.573	0.92	VPS52	72.04
cg04891961	chr17	27939900	-0.7879	1.391	0.573	0.92	ANKRD13B	29.35
cg17154218	chr12	124912182	-0.567	1.001	0.573	0.92	NCOR2	73.37
cg09509943	chr17	79603513	-0.1128	0.1992	0.573	0.92	NPLOC4	3.68
cg23951526	chr5	176027088	-0.7322	1.293	0.573	0.92	GPRIN1	48.01
cg24059164	chr19	40920621	0.2089	0.3689	0.573	0.92	PRX	91.21
cg18516317	chr2	54950679	-0.1168	0.2063	0.573	0.92	EML6	2.18
cg16263722	chr1	29523841	0.3623	0.6398	0.573	0.92	MECR	31.68
cg26543333	chr19	3397718	0.4509	0.7962	0.573	0.92	NFIC	30.88
cg03920623	chr12	42632325	-0.1399	0.2471	0.573	0.92	YAF2	2.5
cg09203199	chr16	66970577	-0.1304	0.2304	0.573	0.92	CES2	94.77
cg18106189	chr18	13218595	-0.03749	0.06621	0.573	0.92	C18orf1	1.53
cg04107525	chr7	47989123	0.1712	0.3023	0.573	0.92	PKD1L1	92.38
cg05453378	chr13	51914201	-0.5116	0.9035	0.573	0.92	SERPINE3	27.29
cg12630409	chr1	36916195	-0.06301	0.1113	0.573	0.92	OSCP1	3.01
cg10511985	chr1	24053853	-0.4039	0.7133	0.573	0.92		74.92
cg27293016	chr10	81838740	0.08252	0.1457	0.573	0.92	LOC219347	4.18
cg26345916	chr3	193815787	0.3717	0.6564	0.573	0.92		73.79
cg03901257	chr3	37034142	0.4517	0.7976	0.573	0.92	MLH1	2.85
cg19533679	chr17	15341459	-0.7632	1.348	0.573	0.92	CDRT4	75.74
cg23026345	chr6	40400462	1.096	1.936	0.573	0.92	LRFN2	60.01
cg05725666	chr12	2224644	-0.7116	1.257	0.573	0.92	CACNA1C	81.62
cg09760963	chr4	154680808	-1.882	3.323	0.573	0.92	RNF175	35.84
cg25115276	chr4	853036	0.761	1.344	0.573	0.92	GAK	86.5
cg14141448	chr6	30538684	0.08909	0.1573	0.573	0.92	ABCF1	4.14
cg12764689	chr15	66358167	1.241	2.191	0.573	0.92	MEGF11	69.08
cg12821132	chr14	24657797	-0.09783	0.1728	0.573	0.92	IPO4	2.6
cg27659652	chr12	38547997	-0.3407	0.6017	0.573	0.92		92.25
cg10301767	chr12	59121643	1.133	2.001	0.573	0.92		33.96
cg06818627	chr12	109536430	-0.287	0.5068	0.573	0.92	UNG	3.16
cg23426747	chr10	99205880	-0.2308	0.4077	0.573	0.92	ZDHHC16	5.67
cg23721533	chr6	38129040	1.146	2.024	0.573	0.92		67.64
cg21507985	chr3	149920998	-0.5231	0.9239	0.573	0.92		90.27
cg09730795	chr8	97174382	-0.4398	0.7767	0.573	0.92	GDF6	84.95
cg02097235	chr16	1116799	-0.5385	0.9511	0.573	0.92	LOC146336	18.15
cg08210399	chr3	180784531	-0.2487	0.4392	0.573	0.92		7.29
cg11153610	chrX	153069926	-0.5002	0.8835	0.573	0.92	PDZD4	25.42
cg09412619	chr16	11323792	-0.1865	0.3294	0.573	0.92		93.32
cg16944597	chr3	184055379	-0.4423	0.7813	0.573	0.92	FAM131A	74.48
cg07053841	chr6	29012588	0.6894	1.218	0.573	0.92	OR2W1	11.67
cg03087610	chr10	71892362	1.526	2.695	0.573	0.92	AIFM2	35.58
cg22990967	chr6	167567203	-0.9021	1.593	0.573	0.92		26.05
cg25479082	chr1	6662996	-0.03816	0.06741	0.573	0.92	KLHL21	1.53
cg03085785	chr7	27247651	0.3204	0.5659	0.573	0.92		86
cg19634315	chr15	71679485	1.104	1.951	0.573	0.92	THSD4	32.28
cg21177599	chr9	36258839	-1.262	2.229	0.573	0.92	GNE	34.37
cg15205435	chr1	6187920	-0.1504	0.2657	0.573	0.92	CHD5	3.6
cg20176194	chr2	220173205	-0.1909	0.3372	0.573	0.92	PTPRN	3.3
cg26304593	chr6	42947056	-0.09497	0.1678	0.573	0.92	PEX6	3.44
cg12204245	chr13	114321214	-0.4302	0.7599	0.573	0.92	GRK1	79.2
cg01407881	chr22	50719161	-1.159	2.047	0.573	0.92	PLXNB2	78.72
cg25903363	chr8	21972479	-0.2861	0.5053	0.573	0.92	HR	81.83
cg16092018	chr15	40531352	-0.0451	0.07966	0.573	0.92	PAK6	2.03
cg14233568	chr2	65216118	-0.07791	0.1376	0.573	0.92	SLC1A4	3.59
cg27429313	chr10	131514331	-1.198	2.115	0.573	0.92	MGMT	38.47
cg21525032	chr17	80372493	-0.228	0.4028	0.573	0.92	C17orf101	5.63
cg22403273	chr4	81951956	-0.5562	0.9824	0.573	0.92	BMP3	5.32
cg25813711	chr11	28581244	-0.7767	1.372	0.573	0.92		40.41
cg20639658	chr15	62360994	-0.34	0.6005	0.573	0.92	C2CD4A	10.06
cg09902803	chr7	158601059	-0.2217	0.3916	0.573	0.92	ESYT2	93.28
cg19132069	chr11	124631666	-0.5964	1.054	0.573	0.92	ESAM	31.74
cg27449360	chr4	57688308	-0.6598	1.166	0.573	0.92	SPINK2	12.15
cg15741162	chr11	119587364	-0.4353	0.7689	0.573	0.92	PVRL1	69.89
cg22125989	chr11	125744082	0.9568	1.69	0.573	0.92		66.71
cg13055665	chr12	45270476	-0.1316	0.2324	0.573	0.92	NELL2	3.82
cg03519263	chr14	21152327	-0.349	0.6165	0.573	0.92	RNASE4	12.87
cg03586839	chr1	150601711	-0.1968	0.3477	0.573	0.92	ENSA	5.03
cg19856499	chr12	52215042	1.661	2.934	0.573	0.92	FIGNL2	24.83
cg16397629	chr20	40093431	-0.2996	0.5292	0.573	0.92	CHD6	93.67
cg17383958	chr19	50143224	-0.2225	0.393	0.573	0.92	RRAS	6.72
cg24431909	chr19	13030239	-0.05629	0.09944	0.573	0.92	SYCE2	2.05
cg12180123	chr2	60983194	-0.05257	0.09288	0.573	0.92	PAPOLG	2.53
cg09891393	chr16	87738756	-0.4781	0.8447	0.573	0.92	LOC100129637	80.9
cg00521863	chr2	171783942	-0.4277	0.7556	0.573	0.92		91.88
cg21507528	chr11	18747315	-0.4006	0.7077	0.573	0.92	IGSF22	84.23
cg09066338	chr2	24232891	-0.1881	0.3322	0.573	0.92	MFSD2B	3.92
cg17769771	chr6	100952856	1.037	1.833	0.573	0.92		22.57
cg06034998	chr1	156433712	-0.2557	0.4518	0.573	0.92	MEF2D	89.69
cg19961648	chr2	72463431	-0.5213	0.921	0.573	0.92	EXOC6B	90.32
cg01784614	chr5	40841298	-0.6403	1.131	0.573	0.92	CARD6	64.65
cg13477812	chr4	186435506	0.5855	1.034	0.573	0.92	PDLIM3	82.74
cg05709124	chr2	233741084	-0.4052	0.7159	0.573	0.92	C2orf82	1.86
cg20218073	chr7	155832938	-0.6702	1.184	0.573	0.92		33.47
cg17615061	chr6	31620208	-0.159	0.2809	0.573	0.92	BAT3	4.11
cg03039701	chr6	134375186	-0.5759	1.017	0.573	0.92	SLC2A12	62.19
cg23022313	chr11	66674504	-0.4624	0.8169	0.573	0.92	PC	40.1
cg22737917	chr5	73936437	-0.1388	0.2452	0.573	0.92	ENC1	2.07
cg06959283	chr11	78612054	-0.6645	1.174	0.573	0.92	ODZ4	76.65
cg17371081	chr11	20690957	1.904	3.365	0.573	0.92	NELL1	24.61
cg07714289	chr7	105434882	-0.376	0.6644	0.573	0.92	ATXN7L1	87.78
cg17389738	chr6	30711642	-0.7104	1.255	0.573	0.92	IER3	14.53
cg11296230	chr1	29450836	-0.1703	0.3009	0.573	0.92	TMEM200B	2.8
cg11718315	chr15	65579480	-0.1841	0.3253	0.573	0.92	PARP16	5.57
cg24787443	chr5	147781634	-0.4055	0.7165	0.573	0.92	FBXO38	92.12
cg05195612	chr2	175869986	-0.07554	0.1335	0.573	0.92	CHN1	2.7
cg12693641	chr11	61349543	-0.3196	0.5647	0.573	0.92	SYT7	49.09
cg13733266	chr11	85397216	-0.5456	0.964	0.573	0.92	CCDC89	23.37
cg13491023	chr1	109621995	-0.3823	0.6756	0.573	0.92		90.94
cg23813012	chr1	14026482	-0.2897	0.5119	0.573	0.92	PRDM2	4.16
cg23294090	chr8	139509672	-2.189	3.869	0.573	0.92	FAM135B	29.92
cg05524458	chr5	10566782	-0.4974	0.8789	0.573	0.92	ANKRD33B	83.6
cg15644324	chr1	42384647	0.6519	1.152	0.573	0.92	HIVEP3	22.96
cg25887294	chr6	90539239	0.1127	0.1992	0.573	0.92	CASP8AP2	5.19
cg15128905	chr4	185870561	-0.3912	0.6912	0.573	0.92		33.96
cg09503566	chr4	15907489	-0.7331	1.295	0.573	0.92		67.76
cg06187080	chr1	232573578	-0.2043	0.3609	0.573	0.92	SIPA1L2	92.32
cg03039974	chr19	49467169	0.4465	0.7891	0.573	0.92	FTL	8.74
cg23725592	chr8	27169067	-0.1609	0.2844	0.573	0.92	TRIM35	5.58
cg02857726	chr3	149088388	0.5931	1.048	0.573	0.92	TM4SF1	74.25
cg18719016	chr10	125558960	-0.6863	1.213	0.573	0.92	CPXM2	93.14
cg19539986	chr14	35032169	-2.863	5.059	0.573	0.92	SNX6	70.04
cg13531963	chr4	190732881	0.3158	0.5581	0.573	0.92		88.3
cg02732067	chr1	28844028	-0.7688	1.359	0.573	0.92	SNHG3-RCC1	55.96
cg24297348	chr3	112706316	-0.4254	0.7518	0.573	0.92		78.74
cg27089754	chr16	75590036	-0.0824	0.1456	0.573	0.92	TMEM231	1.71
cg11914020	chr5	117543401	1.275	2.252	0.573	0.92		72.65
cg23830540	chr4	5845864	0.8647	1.528	0.573	0.92	CRMP1	18.53
cg23991413	chr1	145004305	0.2994	0.5292	0.573	0.92	PDE4DIP	61.64
cg15680937	chr17	37886872	-0.04323	0.0764	0.573	0.92	C17orf37	1.79
cg12144265	chr13	48712008	-0.7874	1.392	0.573	0.92		83.66
cg22477731	chr13	112983647	-1.1	1.943	0.573	0.92		49.42
cg12064069	chr4	4389509	-0.03348	0.05916	0.573	0.92	D4S234E	1.18
cg15755084	chr4	4861683	-1.652	2.919	0.573	0.92	MSX1	16.98
cg10599438	chr19	844589	-0.8497	1.502	0.573	0.92	PRTN3	24.76
cg08092318	chr16	75625571	0.4814	0.8508	0.573	0.92		79.86
cg01029985	chr19	40932112	-0.4698	0.8303	0.573	0.92	SERTAD1	11.05
cg15720017	chr2	225378351	-1.513	2.673	0.573	0.92	CUL3	78.92
cg05382185	chr6	53226286	0.7171	1.267	0.573	0.92		77.77
cg04196516	chr16	50667955	-0.5295	0.9357	0.573	0.92	NKD1	62.28
cg24105782	chr1	1957385	-1.013	1.79	0.573	0.92	GABRD	33.78
cg02255700	chr11	69455274	-0.1238	0.2189	0.573	0.92	CCND1	4.59
cg02488653	chr11	1568987	0.7569	1.338	0.573	0.92	HCCA2	12.24
cg15722603	chr22	30639887	-0.3102	0.5481	0.573	0.92	LIF	90.38
cg01211867	chr6	16129904	-0.05905	0.1044	0.573	0.92	MYLIP	2.48
cg03369289	chr7	152619168	-0.5859	1.035	0.573	0.92		34.91
cg25599924	chr4	8396056	0.6844	1.209	0.573	0.92	ACOX3	76.4
cg00102731	chr20	2729245	-0.8121	1.435	0.573	0.92	EBF4	37.47
cg03771900	chr11	65686662	-0.05353	0.0946	0.573	0.92	C11orf68	2.2
cg06358564	chr16	90030838	-0.2891	0.511	0.573	0.92	DEF8	89.99
cg20201128	chr11	4716867	0.6877	1.215	0.573	0.92	OR51E2	16.85
cg20424470	chr13	112321694	-1.243	2.197	0.573	0.92		80.88
cg07159131	chr4	122867651	-0.8802	1.556	0.573	0.92	TRPC3	76.91
cg05439195	chr6	169613210	-0.1574	0.2782	0.573	0.92		3.9
cg26516701	chr12	53845683	0.04995	0.08828	0.573	0.92	PCBP2	2.89
cg22113807	chr20	3140865	-0.1283	0.2268	0.573	0.92	UBOX5	6.08
cg02980075	chr17	41131966	0.5176	0.9149	0.573	0.92	RUNDC1	59.49
cg24896608	chr4	183193117	-0.2001	0.3537	0.573	0.92		94.81
cg25155149	chr10	102048137	-0.2848	0.5034	0.573	0.92	PKD2L1	79.87
cg21361971	chrX	114546624	-0.7828	1.384	0.573	0.92		90.71
cg12951726	chr12	113773300	0.1427	0.2522	0.573	0.92	SLC24A6	5.56
cg07728920	chr1	169455576	-0.1031	0.1822	0.573	0.92	SLC19A2	3.33
cg02409125	chr7	126889555	-0.8992	1.589	0.573	0.92	GRM8	34.52
cg19879772	chr14	45603385	-0.1382	0.2442	0.573	0.92	FKBP3	10.17
cg00147638	chr1	25228039	-0.7285	1.288	0.573	0.92	RUNX3	81.5
cg04789761	chr2	175431800	-0.1492	0.2636	0.573	0.92	WIPF1	95.07
cg06883551	chr11	18655919	-0.04748	0.08392	0.573	0.92	SPTY2D1	2.12
cg21717508	chr11	64793846	-0.74	1.308	0.573	0.92	SNX15	46.75
ch.X.139786812F	chrX	139959146	-0.2329	0.4117	0.573	0.92		6.97
ch.2.26857817R	chr2	27004313	-0.1323	0.2339	0.573	0.92		4.37
cg26096845	chr13	114926584	1.58	2.793	0.573	0.92		40.56
cg26702921	chr15	25333375	-1.462	2.584	0.573	0.92	SNORD116-21	54.59
cg18499910	chr10	123532123	-0.2825	0.4994	0.573	0.92	ATE1	89.31
cg14683065	chr10	134149184	1.036	1.831	0.573	0.92	LRRC27	68.58
cg20393622	chr18	47340211	-0.1495	0.2643	0.573	0.92	ACAA2	3.32
cg05369553	chr1	158688926	1.8	3.181	0.573	0.92	OR6K3	40.51
cg24194132	chr11	368966	-0.6211	1.098	0.573	0.92	B4GALNT4	14.68
cg24362812	chr18	11148769	-1.699	3.003	0.573	0.92	FAM38B	22.25
cg02577122	chr11	124739334	-1.17	2.068	0.573	0.92	ROBO3	11.45
cg23117447	chr6	34394069	-0.1094	0.1933	0.573	0.92	RPS10	3.47
cg23295181	chr19	2790716	-0.3462	0.6119	0.573	0.92	THOP1	87.71
cg23079522	chr3	160569628	-0.333	0.5886	0.573	0.92	PPM1L	89.77
cg15209053	chr10	87426906	-0.2778	0.4911	0.573	0.92	GRID1	90.46
cg09829319	chr6	10882238	1.227	2.17	0.573	0.92	GCM2	16.54
cg00969165	chr8	94710755	-0.4387	0.7755	0.573	0.92		90.66
cg00762678	chr16	89003235	-0.7107	1.256	0.573	0.92	CBFA2T3	29.05
cg19559248	chr11	809282	-0.04004	0.07079	0.573	0.92	RPLP2	1.96
cg07328495	chr9	106856765	-0.07329	0.1296	0.573	0.92	SMC2	3.24
cg08263416	chr14	72720835	-1.203	2.126	0.573	0.92	RGS6	71
cg15293063	chr17	75379504	0.4056	0.717	0.573	0.92	SEPT9	86.65
cg05279866	chr8	37378355	0.5392	0.9531	0.573	0.92		61.15
cg03393350	chr8	72780617	-1.398	2.471	0.573	0.92		44.83
cg04641165	chr6	16139117	0.5967	1.055	0.573	0.92	MYLIP	69.28
cg17711915	chr12	313378	1.63	2.882	0.573	0.92	SLC6A12	57.79
cg22717080	chr6	166959505	-0.8052	1.423	0.573	0.92	RPS6KA2	32.93
cg11858928	chr19	53557328	-0.3984	0.7044	0.573	0.92		93.06
cg20852945	chr11	44826584	-1.269	2.243	0.573	0.92	TSPAN18	43.27
cg04371726	chr2	63285645	-1.157	2.045	0.573	0.92		47.19
cg01703733	chr17	72368626	1.204	2.129	0.573	0.92	GPR142	63.6
cg21763718	chr6	30159991	0.427	0.7549	0.573	0.92	TRIM26	80.83
cg09864961	chr11	2183434	-0.559	0.9882	0.573	0.92	INS	35.65
cg06810673	chr9	74980314	-0.1416	0.2504	0.573	0.92	ZFAND5	3.33
cg16415870	chr3	6904261	-1.899	3.357	0.573	0.92	GRM7	41.87
cg13229494	chr1	100315661	-0.03638	0.06431	0.573	0.92	AGL	1.53
cg27232866	chr1	43251073	1.544	2.729	0.573	0.92		47.06
cg22673901	chr12	105150706	-0.1504	0.266	0.573	0.92	CHST11	95.1
cg00369151	chr10	23002323	0.4947	0.8747	0.573	0.92	PIP4K2A	6.65
cg17348667	chr6	45346345	-0.4662	0.8242	0.573	0.92	SUPT3H	12.19
cg02487823	chr3	197440451	0.3727	0.659	0.573	0.92	KIAA0226	71.93
cg18682731	chr10	134680867	-0.7776	1.375	0.573	0.92		76.29
cg22219379	chr3	140541355	-1.42	2.511	0.573	0.92		46.64
cg08252871	chr12	42534866	0.3941	0.6967	0.573	0.92	GXYLT1	35.38
cg26571814	chr12	20589672	1.357	2.4	0.573	0.92	PDE3A	28.52
cg24274665	chr12	12868690	-0.3926	0.6941	0.573	0.92		65.42
cg19460214	chr13	106770161	0.484	0.8558	0.573	0.92		86.94
cg25929421	chr1	161102777	-0.137	0.2421	0.573	0.92	DEDD	4.23
cg18497550	chr19	917654	-0.4951	0.8754	0.573	0.92	KISS1R	3.69
cg19318801	chr1	233119362	-0.4077	0.7207	0.573	0.92		90.36
cg05972000	chr8	67525501	-0.07866	0.1391	0.573	0.92	MYBL1	1.84
cg06386028	chr17	2659477	0.8777	1.552	0.573	0.92		14.2
cg11651237	chr15	27216529	-0.815	1.441	0.573	0.92	GABRG3	5.71
cg25440811	chr5	149535765	-0.6983	1.235	0.573	0.92	PDGFRB	56.95
cg02993944	chr11	132831381	2.039	3.606	0.573	0.92	OPCML	59.83
cg03301989	chr7	35076481	-0.2149	0.3801	0.573	0.92	DPY19L1	2.8
cg06279663	chr7	1335650	-0.8182	1.447	0.573	0.92		46.12
cg25228773	chr19	2328682	-0.05391	0.09532	0.573	0.92	SPPL2B	1.22
cg13038618	chr14	77467391	0.6175	1.092	0.573	0.92		70.44
cg02459355	chr1	193090729	-0.1203	0.2126	0.573	0.92	CDC73	4.03
cg19385386	chr19	34012736	-0.03783	0.0669	0.573	0.92	PEPD	1.5
cg08044634	chr3	10436197	-0.774	1.369	0.573	0.92	ATP2B2	78.9
cg02918166	chr6	119471046	-0.1437	0.2541	0.573	0.92	FAM184A	95.57
cg25406699	chr1	54744131	-0.4439	0.785	0.573	0.92	SSBP3	55.34
cg12926910	chr7	20192967	-0.5491	0.9709	0.573	0.92	MACC1	87.96
cg01487683	chr6	5031084	-0.1469	0.2597	0.573	0.92		3.71
cg21537736	chrX	149534089	0.8565	1.515	0.573	0.92		17.84
cg22810489	chr19	45927585	-0.2685	0.4748	0.573	0.92	ERCC1	8.34
cg22628709	chr8	61085389	-0.5723	1.012	0.573	0.92		87.87
cg17983632	chr6	1621930	0.4018	0.7105	0.573	0.92		91.04
cg15663618	chr6	30630755	-0.1556	0.2752	0.573	0.92	DHX16	93.79
cg19281871	chr6	88411031	0.0843	0.1491	0.573	0.92	NCRNA00120	4.11
cg18091028	chr2	44588074	0.3894	0.6886	0.573	0.92	PREPL	12.81
cg13390740	chr8	225659	-0.1232	0.2179	0.573	0.92		94.75
cg08079170	chr11	128050607	-0.9233	1.633	0.573	0.92		33.85
cg02509232	chr10	134983444	1.682	2.974	0.573	0.92	KNDC1	59.35
cg25188900	chr15	80636017	-1.267	2.241	0.573	0.92		48.22
cg10056096	chr11	9450411	-0.274	0.4845	0.573	0.92	SNORA23	89.04
cg01307442	chr16	67753430	-0.04441	0.07854	0.573	0.92	GFOD2	1.97
cg12614105	chr7	24324435	-1.431	2.53	0.573	0.92	NPY	47.65
cg13445938	chr9	93840773	-0.6335	1.12	0.573	0.92		22.65
cg13626842	chr6	3157721	-0.05667	0.1002	0.573	0.92	TUBB2A	1.27
cg16365265	chr16	27561417	-0.1042	0.1843	0.573	0.92	GTF3C1	1.77
cg03330867	chr16	1543988	-0.4048	0.7158	0.573	0.92	TELO2	8.15
cg21254883	chr4	671543	-0.8674	1.534	0.573	0.92	MYL5	52.33
cg10889556	chr12	52771678	-0.916	1.62	0.573	0.92	KRT84	48.02
cg07225507	chr10	11934239	-0.8959	1.584	0.573	0.92		81.95
cg26178732	chr5	153860476	-0.5835	1.032	0.573	0.92		61.71
cg25207952	chr15	75499952	-0.4587	0.8112	0.573	0.92	C15orf39	70.86
cg27095388	chr14	22615871	-0.7223	1.277	0.573	0.92		30.44
cg05923448	chr6	117583181	-0.9853	1.743	0.573	0.92		66.6
cg20427331	chr13	52000062	0.3875	0.6854	0.573	0.92	INTS6	88.67
cg03233940	chr19	37894644	-1.14	2.016	0.573	0.92		79.95
cg17973038	chr8	99395068	-0.5612	0.9926	0.573	0.92		63.26
cg12367789	chr2	169012049	-1.083	1.916	0.573	0.92	STK39	79.51
cg14350800	chr9	136816077	0.5915	1.046	0.573	0.92	VAV2	58.07
cg00813156	chrX	153775885	1.114	1.97	0.573	0.92	IKBKG	11.27
cg09078527	chr5	55772865	-0.5281	0.9341	0.573	0.92		82.99
cg00045689	chr1	236017185	-0.6244	1.104	0.573	0.92	LYST	81.65
cg05855068	chr20	36222626	-0.9127	1.614	0.573	0.92		85.22
cg05492714	chr9	140042286	-0.7005	1.239	0.573	0.92	GRIN1	39.93
cg02496423	chrX	21958619	0.762	1.348	0.573	0.92	SMS	7.16
cg08837037	chr22	31318179	0.2839	0.5022	0.573	0.92	C22orf27	4.23
cg02311496	chr20	62038660	1.061	1.876	0.573	0.92	KCNQ2	52.28
cg22999427	chr7	73082403	-0.461	0.8154	0.573	0.92	VPS37D	4.11
ch.9.2549180R	chr9	140697601	-0.1345	0.2378	0.573	0.92	EHMT1	4.9
cg27081877	chr5	52405494	-0.03525	0.06235	0.573	0.92	MOCS2	1.28
cg09830278	chr10	112724714	-0.3212	0.5681	0.573	0.92	SHOC2	93.83
cg00202496	chr16	11037903	-0.8734	1.545	0.573	0.92	CLEC16A	48.4
cg22318948	chr19	54969151	0.03531	0.06246	0.573	0.92	LENG8	98.77
cg12965095	chr19	18120626	0.8867	1.568	0.573	0.92	ARRDC2	74.65
cg09293534	chr16	11004059	-0.6334	1.12	0.573	0.92	CIITA	49.27
cg27583104	chr2	240299910	-0.2556	0.452	0.574	0.92	HDAC4	85.52
cg16774105	chr16	85625507	-0.3233	0.5719	0.574	0.92		91.95
cg25443991	chr17	80004741	-0.1409	0.2491	0.574	0.92		94.86
cg16519487	chr13	20876063	-0.8695	1.538	0.574	0.92		43.27
cg13297097	chr2	174123660	-0.4076	0.7209	0.574	0.92	ZAK	91.32
cg00789731	chr1	19577941	-0.03314	0.05863	0.574	0.92	KIAA0090	1.29
cg00674265	chr16	11350746	-0.2432	0.4301	0.574	0.92	SOCS1	8.6
cg03995951	chr11	34929792	-0.2331	0.4123	0.574	0.92	APIP	91.09
cg08278937	chr15	44092345	-0.3533	0.625	0.574	0.92	SERINC4	83.61
cg07961479	chr1	159825173	-0.4111	0.7272	0.574	0.92	VSIG8	55.07
cg14851637	chr3	194097382	-1.348	2.385	0.574	0.92		72.04
cg02454802	chr15	59701812	-0.4386	0.7759	0.574	0.92		84.63
cg26599871	chr16	2749429	-0.2952	0.5221	0.574	0.92	KCTD5	90.6
cg16055075	chr10	135209199	-0.1559	0.2758	0.574	0.92	MTG1	92.58
cg24694748	chr4	141174398	-0.1791	0.3168	0.574	0.92		3.64
cg02106822	chr15	22474401	0.8123	1.437	0.574	0.92		77.26
cg22662829	chr8	142942791	-0.8413	1.488	0.574	0.92		48.52
cg23488851	chr14	91527681	0.1556	0.2753	0.574	0.92	RPS6KA5	6.25
cg20075270	chr10	46168220	-0.6055	1.071	0.574	0.92	ANUBL1	11.63
cg09140114	chr16	29324813	-1.049	1.855	0.574	0.92	RUNDC2C	38.17
cg06482498	chr6	31802029	-0.2658	0.4702	0.574	0.92	C6orf48	7.68
cg15400703	chr14	93391194	-0.7572	1.34	0.574	0.92	CHGA	57
cg17282904	chr10	102826005	-0.2265	0.4007	0.574	0.92		8.7
cg13466901	chr11	76814245	-0.112	0.1981	0.574	0.92	OMP	97.25
cg00954167	chr7	46699167	-1.763	3.119	0.574	0.92		39.21
cg07419586	chr1	1852604	-0.3648	0.6454	0.574	0.92		78.57
cg14739664	chr5	140683467	0.832	1.472	0.574	0.92	SLC25A2	87.06
cg05969659	chr3	143692785	1.74	3.077	0.574	0.92	C3orf58	27.63
cg26387072	chr7	101712087	-0.3682	0.6515	0.574	0.92	CUX1	91.29
cg04377288	chr6	30899220	-0.3845	0.6802	0.574	0.92	SFTA2	82.73
cg23901202	chr11	118938859	-0.07891	0.1396	0.574	0.92	VPS11	3.01
cg23197935	chr19	53031138	-0.05868	0.1038	0.574	0.92	ZNF808	2.16
cg17238496	chr1	145104707	-0.868	1.536	0.574	0.92	SEC22B	68.97
cg03897489	chr8	126512934	-0.4026	0.7122	0.574	0.92		35.21
cg07626366	chr7	40939069	-0.6311	1.117	0.574	0.92		28.76
cg07134666	chr6	29648400	-1.918	3.393	0.574	0.92		33.72
cg12744031	chr7	158751184	2.197	3.887	0.574	0.92		19.74
cg04413193	chr1	244226143	-0.7844	1.388	0.574	0.92		83.67
cg11033588	chr6	140495807	-0.7645	1.353	0.574	0.92		42.02
cg09341448	chr19	49164383	-0.2147	0.3799	0.574	0.92	SEC1	6.59
cg01656996	chr12	49526897	-0.745	1.318	0.574	0.92		73.35
cg07030339	chr15	101419518	-0.04756	0.08415	0.574	0.92	ALDH1A3	1.33
cg06215984	chr1	203258903	0.5764	1.02	0.574	0.92		54.58
cg22392700	chr2	3149620	-0.496	0.8775	0.574	0.92		36.94
cg07034928	chr13	108520189	0.8126	1.438	0.574	0.92	FAM155A	6.54
cg25365783	chr7	108166722	-0.4226	0.7477	0.574	0.92	PNPLA8	6.29
cg20399509	chr21	47717575	-1.083	1.917	0.574	0.92	C21orf57	64.18
cg17727579	chr15	25336770	-0.798	1.412	0.574	0.92	SNORD116-23	37.18
cg14859854	chr11	122855462	-0.4971	0.8795	0.574	0.92		6.53
cg06616221	chr15	48071501	-0.6001	1.062	0.574	0.92		88.39
cg08301526	chr19	2740365	0.1187	0.21	0.574	0.92	SLC39A3	5.23
cg08354406	chr10	115370978	-0.5373	0.9507	0.574	0.92	NRAP	53.24
cg03509771	chr8	48091864	-1.016	1.798	0.574	0.92		59.03
cg13048593	chr15	55704519	-0.5365	0.9493	0.574	0.92		92.57
cg16226369	chr11	57479652	-0.1357	0.2401	0.574	0.92	MED19	6.7
cg04302290	chr3	142607357	-0.1237	0.2188	0.574	0.92	PCOLCE2	5.25
cg22797900	chr20	656558	-0.293	0.5185	0.574	0.92	SCRT2	3.46
cg17818220	chr7	28725466	-0.0546	0.09662	0.574	0.92	CREB5	2.71
cg09516448	chr7	615735	0.9057	1.603	0.574	0.92	PRKAR1B	66.59
cg04292728	chr17	73851601	-0.08019	0.1419	0.574	0.92	WBP2	3.22
cg18485530	chr13	59547037	0.6971	1.234	0.574	0.92		21
cg00752277	chr3	47892279	0.3959	0.7005	0.574	0.92	MAP4	71.74
cg10987926	chr1	1490906	0.1641	0.2904	0.574	0.92	SSU72	95.87
cg26782825	chr8	110989116	-0.8988	1.59	0.574	0.92		82.36
cg00095099	chr16	20377894	1.833	3.243	0.574	0.92	PDILT	63
cg00108277	chr3	49840710	-0.0533	0.09432	0.574	0.92	C3orf54	2.04
cg21990604	chr2	200489197	-0.7513	1.329	0.574	0.92		80.9
cg03110491	chr19	11615848	0.1873	0.3314	0.574	0.92	ZNF653	11.97
cg24749970	chr2	202315857	-0.3334	0.59	0.574	0.92	TRAK2	6.85
cg23845250	chr12	132944590	-0.841	1.488	0.574	0.92		18.99
cg00306003	chr1	171640102	-1.216	2.152	0.574	0.92		61.68
cg02875130	chr19	1848745	-0.04184	0.07404	0.574	0.92	REXO1	1.54
cg11993118	chr20	50159346	-0.2025	0.3583	0.574	0.92	NFATC2	5.15
cg12571493	chr4	174256943	-0.6479	1.147	0.574	0.92	HMGB2	27.13
cg24504936	chr1	10844072	0.255	0.4512	0.574	0.92	CASZ1	94.33
cg24121168	chr3	58652503	-0.3174	0.5617	0.574	0.92	FAM3D	76.35
cg11358119	chr6	84905456	-1.036	1.834	0.574	0.92	KIAA1009	81.58
cg07036561	chr15	42118869	-0.3021	0.5347	0.574	0.92	JMJD7	89.82
cg06450650	chr20	9494987	-0.4673	0.8269	0.574	0.92	C20orf103	8.91
cg24547396	chr22	19928740	0.3314	0.5866	0.574	0.92	COMT	15.27
cg03834286	chr5	3590482	-1.321	2.337	0.574	0.92		32.06
cg25705452	chr8	1048844	1.937	3.428	0.574	0.92		73.86
cg12497883	chr10	133058169	-1.274	2.255	0.574	0.92	TCERG1L	72.3
cg12792894	chr1	115123975	0.1704	0.3016	0.574	0.92	BCAS2	5.31
cg04816171	chr7	42896398	-0.5387	0.9533	0.574	0.92		20.36
cg14124405	chr10	72513669	-0.3962	0.7012	0.574	0.92	ADAMTS14	48.46
cg22571016	chr15	79966195	1.748	3.093	0.574	0.92		64.89
cg14014590	chr9	94540286	-0.5689	1.007	0.574	0.92	ROR2	80.11
cg10003262	chr17	1106589	-0.09846	0.1743	0.574	0.92		3.38
cg05132306	chr1	1846340	-0.6112	1.082	0.574	0.92	CALML6	80.71
cg24942285	chr3	47866555	-0.05181	0.09169	0.574	0.92	DHX30	1.33
cg00547480	chr10	103875961	-0.4539	0.8033	0.574	0.92	LDB1	77
cg03821311	chr6	27836018	-0.5717	1.012	0.574	0.92	HIST1H1B	88.18
cg10199121	chr13	114324085	-0.8787	1.555	0.574	0.92	GRK1	42.29
cg11979621	chr7	155562188	-0.3325	0.5885	0.574	0.92	RBM33	83.39
cg19930491	chr1	101537712	-0.6951	1.23	0.574	0.92		87.87
cg26473301	chr21	37695738	0.26	0.4602	0.574	0.92	MORC3	88.45
cg08017547	chr14	91883935	-0.2069	0.3661	0.574	0.92	CCDC88C	6.94
cg05636499	chr7	101929626	-0.1461	0.2586	0.574	0.92	SH2B2	3.4
cg25769566	chr6	31651278	0.4479	0.7928	0.574	0.92		38.69
cg24688909	chr22	47059079	0.1493	0.2643	0.574	0.92	GRAMD4	95.86
cg12510708	chr7	26193805	-0.8499	1.504	0.574	0.92	NFE2L3	48.97
cg09249588	chr12	58986386	0.8653	1.532	0.574	0.92		37.76
cg02315450	chr2	9734163	-0.8645	1.53	0.574	0.92	YWHAQ	77.57
cg02168723	chr13	100258760	-0.1477	0.2614	0.574	0.92	CLYBL	3.48
cg18844301	chr2	220379000	-0.2395	0.4238	0.574	0.92	ACCN4	4.05
cg03997653	chr16	57933822	-0.05283	0.09351	0.574	0.92	CNGB1	1.92
cg00450304	chr1	167599527	1.626	2.877	0.574	0.92	RCSD1	48.71
cg07773434	chr11	64015289	-0.6043	1.07	0.574	0.92	PPP1R14B	22.23
cg01386735	chr6	70501081	0.6602	1.169	0.574	0.92	LMBRD1	81.19
cg05124692	chr1	17633195	-0.2504	0.4432	0.574	0.92	PADI4	91.93
cg08356243	chr6	80645827	-0.9667	1.711	0.574	0.92	ELOVL4	63.92
cg12666819	chr8	125551705	0.1089	0.1927	0.574	0.92	TATDN1	5.9
cg17372269	chr3	44802863	-0.1812	0.3208	0.574	0.92	KIF15	3.56
cg24572204	chr5	40735231	-0.3731	0.6604	0.574	0.92	TTC33	88.55
cg26336642	chr2	36467699	-1.065	1.884	0.574	0.92		47.54
cg06052372	chr16	83967808	-3.149	5.573	0.574	0.92		57.48
cg12064929	chr10	82115447	-0.9956	1.762	0.574	0.92	DYDC2	55.47
cg19777550	chr1	2344280	-0.1165	0.2062	0.574	0.92	PEX10	1.93
cg23993511	chr5	175125473	0.3224	0.5706	0.574	0.92		90.89
cg18438546	chr14	31343894	-0.4581	0.8108	0.574	0.92	COCH	6.09
cg08506282	chr11	453143	-0.1304	0.2309	0.574	0.92	PTDSS2	93.05
cg22272282	chr6	27107670	-0.8663	1.533	0.574	0.92	HIST1H2BK	60.78
cg12132396	chr14	26676915	-1.392	2.464	0.574	0.92		37.85
cg14401614	chr15	74031640	-0.8501	1.505	0.574	0.92		56.85
cg16448890	chr3	8783613	-1.336	2.365	0.574	0.92	CAV3	23.98
ch.12.897509F	chr12	45034784	0.7151	1.266	0.574	0.92	NELL2	16.85
cg01449715	chr13	51491406	-0.3451	0.6109	0.574	0.92	RNASEH2B	75.82
cg07136641	chr8	57079634	-0.5788	1.025	0.574	0.92	PLAG1	90.69
cg08161922	chr12	2163608	-0.09195	0.1628	0.574	0.92	CACNA1C	2.74
cg08457872	chr5	139740027	-0.3151	0.5578	0.574	0.92	SLC4A9	86.43
cg27245147	chr16	88763611	0.3008	0.5324	0.574	0.92	RNF166	89.61
cg14692709	chr6	33137258	-1.608	2.846	0.574	0.92	COL11A2	69.5
cg06376402	chr10	134404945	0.6291	1.114	0.574	0.92	INPP5A	55.37
cg19585556	chr7	18535332	-1.117	1.978	0.574	0.92	HDAC9	28.66
ch.7.83698262R	chr7	83860326	-0.9236	1.635	0.574	0.92		15.78
cg14316227	chr9	104193952	-1.231	2.179	0.574	0.92	ALDOB	44.92
cg04184716	chr14	75084887	-0.9487	1.68	0.574	0.92		62.16
cg03975834	chr4	159688676	-0.2829	0.5009	0.574	0.92		90.31
cg13434239	chr13	115046714	0.113	0.2001	0.574	0.92	UPF3A	4.39
cg08715187	chr22	24038523	-0.4111	0.7279	0.574	0.92	LOC91316	77.27
cg07969609	chr8	98438319	1.523	2.696	0.574	0.92		48.87
cg14022550	chr2	158184192	-0.05482	0.09705	0.574	0.92	ERMN	2.67
cg20804700	chr1	85462939	-0.1737	0.3076	0.574	0.92	MCOLN2	4.14
cg25706552	chr1	244017396	-0.9177	1.625	0.574	0.92		84.28
cg16702467	chr16	26227882	2.188	3.873	0.574	0.92		65.19
cg27423027	chr6	131147800	1.003	1.776	0.574	0.92	LOC285733	74.24
cg07935902	chr4	10024364	-0.5556	0.9837	0.574	0.92	SLC2A9	33.18
cg14035807	chr2	237233067	-1.161	2.055	0.574	0.92	IQCA1	40.3
cg03552103	chr2	110373002	-0.3635	0.6436	0.574	0.92	SEPT10	14.24
cg08592163	chr5	78106921	0.241	0.4267	0.574	0.92	ARSB	91.97
cg25223285	chr2	128453260	1.261	2.233	0.574	0.92		66.16
cg11305335	chr6	28803331	-0.7725	1.368	0.574	0.92		94.12
cg27353689	chr15	90033146	-0.1372	0.2429	0.574	0.92	RHCG	94.5
cg06124711	chrX	153640000	0.7654	1.355	0.574	0.92	TAZ	7.16
cg01311181	chr22	44577181	-1.007	1.782	0.574	0.92	PARVG	15.12
cg23530707	chr7	72983995	-0.2894	0.5123	0.574	0.92	TBL2	89.67
cg22969287	chr11	16760677	-0.04437	0.07855	0.574	0.92	C11orf58	1.82
cg23031807	chr3	49067055	-0.07699	0.1363	0.574	0.92	IMPDH2	3.33
cg05032264	chr2	217675019	1.353	2.396	0.574	0.92		76.17
cg05878849	chr19	40971639	-0.04774	0.08453	0.574	0.92	SPTBN4	1.31
cg15522517	chr1	15547652	-0.3048	0.5397	0.574	0.92		58.88
cg26826402	chr13	33859885	-0.08767	0.1552	0.574	0.92	STARD13	3.18
cg03667862	chr12	8123463	-0.05779	0.1023	0.574	0.92		3.06
cg00638020	chr7	158281138	0.8456	1.497	0.574	0.92	PTPRN2	31.66
cg26324132	chr20	23031563	-0.04033	0.07141	0.574	0.92	THBD	1.23
cg03118076	chr16	11770228	-0.2705	0.4789	0.574	0.92	SNN	90.4
cg26232655	chr1	55004583	-0.3723	0.6592	0.574	0.92		89.23
cg07942847	chr14	23420757	-0.4189	0.7416	0.574	0.92	HAUS4	91.51
cg21579556	chr7	127668506	0.4278	0.7574	0.574	0.92	LRRC4	73.78
cg00059024	chr15	90233617	0.1321	0.2338	0.574	0.92	WDR93	3.26
cg16717099	chr6	30710901	-0.7436	1.317	0.574	0.92	FLOT1	8.57
cg14181355	chr19	12984996	-1.071	1.897	0.574	0.92	MAST1	14.9
cg21201393	chr5	38445522	-0.3917	0.6936	0.574	0.92	EGFLAM	88.13
cg25962210	chr11	27721222	-0.2519	0.4461	0.574	0.92	BDNF	6.44
cg24946795	chr12	52115674	1.318	2.334	0.574	0.92	SCN8A	29.42
cg00743056	chr3	9004664	-0.0823	0.1457	0.574	0.92	RAD18	4.53
cg13476325	chr3	158506421	-0.2042	0.3617	0.574	0.92		93.13
cg09840472	chr7	22764397	-0.4579	0.8108	0.574	0.92		88.45
cg10755077	chr17	75318882	0.4305	0.7622	0.574	0.92	SEPT9	57.29
cg12509357	chr15	86805179	-2.009	3.558	0.574	0.92	AGBL1	74.26
cg20659057	chr17	79035418	0.3559	0.6302	0.574	0.92	BAIAP2	90.88
cg19912141	chr11	3251760	-0.6416	1.136	0.574	0.92	MRGPRE	37.81
cg18193726	chr12	131292130	-0.226	0.4002	0.574	0.92	STX2	95.28
cg06683288	chr20	60813424	-0.09922	0.1757	0.574	0.92	OSBPL2	2.09
cg20720461	chr7	5592001	-0.307	0.5437	0.574	0.92		93.22
cg15235185	chr1	193028809	-0.2336	0.4137	0.574	0.92	TROVE2	3.87
cg21166999	chr6	117746793	0.4538	0.8037	0.574	0.92	ROS1	85.46
cg07285148	chr7	151526894	-0.5998	1.062	0.574	0.92	PRKAG2	83.57
cg16807097	chr12	56660896	-0.07566	0.134	0.574	0.92	COQ10A	1.74
cg07729367	chr3	128479008	-0.6644	1.177	0.574	0.92	RAB7A	74.63
cg01519158	chr19	40476650	-0.04817	0.0853	0.574	0.92	PSMC4	1.88
cg14634563	chr17	7127025	-0.6659	1.179	0.574	0.92	ACADVL	84.25
cg08196601	chr8	12869553	1.975	3.497	0.574	0.92	C8orf79	51.37
cg15782228	chr20	60932415	0.5003	0.886	0.574	0.92	LAMA5	72.16
cg04521675	chr8	66556930	-0.09475	0.1678	0.574	0.92	MTFR1	2.09
cg16760382	chr7	65419261	-0.4758	0.8425	0.574	0.92	VKORC1L1	92.28
cg23862792	chr14	59656716	-0.09069	0.1606	0.574	0.92	DAAM1	2.41
cg22841359	chr3	127842733	-0.03675	0.06509	0.574	0.92	RUVBL1	1.5
cg27246571	chr12	96389588	0.1559	0.2762	0.574	0.92	HAL	95.28
cg02859417	chr7	43769092	-0.1832	0.3245	0.574	0.92	C7orf44	2.8
cg25740925	chr13	95254690	-0.2673	0.4734	0.574	0.92	GPR180	9.36
cg00683496	chr8	121575063	0.5468	0.9684	0.574	0.92	SNTB1	46.12
cg10296162	chr12	14956242	-0.04607	0.08159	0.574	0.92	C12orf60	1.62
cg08350814	chr2	191045309	-0.08199	0.1452	0.574	0.92	C2orf88	1.72
cg12283916	chr19	37999281	-0.831	1.472	0.574	0.92	ZNF793	85.16
cg03267342	chr9	110252200	0.1279	0.2265	0.574	0.92	KLF4	4.2
cg14429427	chr9	113785563	-0.6252	1.107	0.574	0.92	LPAR1	68.86
cg17271269	chr11	61388864	-3.002	5.317	0.574	0.92	RPLP0P2	78.12
cg06516769	chr3	51996797	-0.468	0.8288	0.574	0.92	PCBP4	38.31
cg13789423	chr14	88455546	-0.7951	1.408	0.574	0.92	GALC	59.65
cg06560836	chr17	29697553	-0.8819	1.562	0.574	0.92	NF1	83.04
cg15432414	chr14	100704369	-0.1794	0.3178	0.574	0.92	YY1	7.3
cg18330866	chr7	94673120	0.4463	0.7904	0.574	0.92	PPP1R9A	80.25
cg02513392	chr12	112601463	0.03639	0.06444	0.574	0.92	C12orf51	98.79
cg03218460	chr4	7268631	-0.6535	1.157	0.574	0.92	SORCS2	22.2
cg24471268	chr12	6982806	-0.155	0.2745	0.574	0.92	SPSB2	3.64
cg25613227	chr17	32482817	-1.679	2.974	0.574	0.92	ACCN1	77.48
cg21326251	chr6	128199727	-0.5725	1.014	0.574	0.92	THEMIS	87.63
cg08210342	chr8	57232675	0.7931	1.405	0.574	0.92	SDR16C5	7.95
cg05315321	chr14	68844276	0.1028	0.1821	0.574	0.92	RAD51L1	4.13
cg20200811	chr7	23723014	-0.2153	0.3813	0.574	0.92	C7orf46	92.63
cg15224348	chr19	45543538	-0.387	0.6855	0.574	0.92	SFRS16	86.69
cg22572258	chr7	119915979	-1.661	2.941	0.574	0.92	KCND2	31.66
cg11079613	chr17	79941185	-0.3055	0.5411	0.574	0.92	ASPSCR1	92.37
cg14255824	chr9	71795999	-0.3596	0.637	0.574	0.92	TJP2	92.1
cg13719478	chr6	30016520	-0.1908	0.3379	0.574	0.92	NCRNA00171	94.58
cg25875908	chr15	93442302	-0.1843	0.3264	0.574	0.92	CHD2	92.61
cg07373957	chr1	68148896	-0.9728	1.723	0.574	0.92		74.18
cg06762614	chr4	122745233	-0.04051	0.07175	0.574	0.92	CCNA2	1.93
cg04633661	chr6	26255439	-0.1551	0.2747	0.574	0.92		95.85
cg27054847	chr6	131386869	-0.5168	0.9154	0.574	0.92		79.15
cg09567362	chr11	134200144	-0.7543	1.336	0.574	0.92		78.12
cg02884663	chr8	22950369	-0.2704	0.4789	0.574	0.92		89.53
cg12210527	chr12	121790694	-0.6208	1.1	0.574	0.92	ANAPC5	23.8
cg25707253	chr18	33552541	-0.252	0.4463	0.574	0.92	C18orf21	2.27
cg13486430	chr1	17004808	-0.8494	1.504	0.574	0.92		20.46
cg25845688	chr7	106819954	0.3911	0.6927	0.574	0.92	HBP1	87.95
cg25273340	chr11	62356484	0.05418	0.09597	0.574	0.92	TUT1	98.21
cg13522095	chr4	188924612	-0.4537	0.8037	0.574	0.92	ZFP42	74.04
cg11870561	chr7	33773562	0.5479	0.9705	0.574	0.92		63.11
cg26259627	chr12	19592630	-0.1112	0.1969	0.574	0.92	AEBP2	1.66
cg10426117	chr4	3691824	1.689	2.991	0.574	0.92		78.58
cg21446345	chr15	70390985	-0.3088	0.547	0.574	0.92	TLE3	7.23
cg02980000	chr4	1222292	0.06724	0.1191	0.574	0.92	CTBP1	97.74
cg15944457	chr8	30891341	0.08268	0.1465	0.574	0.92	WRN	3.06
cg23117304	chr2	23699034	-0.2403	0.4256	0.574	0.92	KLHL29	91.68
cg10937302	chr11	33037916	-0.308	0.5457	0.574	0.92	DEPDC7	7.93
cg18215726	chr13	24896584	-1.412	2.5	0.574	0.92	C1QTNF9	56.91
cg02645993	chr6	170674463	0.3732	0.6611	0.574	0.92	FAM120B	80.58
cg25243082	chr4	40267141	1.268	2.246	0.574	0.92		55.77
cg01320507	chr1	229440351	-0.5314	0.9413	0.574	0.92	SPHAR	89.7
cg26872588	chr1	230992820	0.3902	0.6911	0.574	0.92	C1orf198	82.09
cg22110267	chr11	75052065	-0.4249	0.7527	0.574	0.92	ARRB1	62.41
cg14307853	chr9	91924749	0.7499	1.328	0.574	0.92	CKS2	43.68
cg26455175	chr16	853533	-0.8198	1.452	0.574	0.92		52.27
cg24703804	chr12	69202651	0.08703	0.1542	0.574	0.92	MDM2	3.74
cg04523661	chr19	1302808	-0.6222	1.102	0.574	0.92		90.1
cg00068155	chr3	131754131	-0.067	0.1187	0.574	0.92	CPNE4	3.5
cg05959277	chr5	1807205	-0.1591	0.2818	0.574	0.92	NDUFS6	94.23
cg21746050	chr7	18067533	-0.8786	1.557	0.574	0.92	PRPS1L1	83.84
cg11084571	chr1	62729394	-0.2866	0.5077	0.574	0.92	KANK4	86.99
cg20026613	chr22	45609419	0.7764	1.375	0.574	0.92	C22orf9	67.72
cg16440073	chr2	29320166	0.2042	0.3618	0.574	0.92		92.47
cg03639864	chr2	40588843	-1.018	1.804	0.574	0.92	SLC8A1	78.44
cg21749538	chr20	43588937	-0.4794	0.8493	0.574	0.92	TOMM34	13.78
cg19622422	chr19	17942025	0.5395	0.9558	0.574	0.92	JAK3	31.38
cg00576121	chr18	30051308	-0.2025	0.3588	0.574	0.92	FAM59A	4.82
cg12840312	chr6	3849381	0.7904	1.4	0.574	0.92	FAM50B	52.05
cg17599809	chr1	223316531	-0.05137	0.09102	0.574	0.92	TLR5	2.28
cg17849709	chr19	2051555	-0.1161	0.2058	0.574	0.92	MKNK2	3.85
cg18048405	chr17	27333617	-0.6621	1.173	0.574	0.92	SEZ6	23.52
cg03255135	chr1	50799535	-0.2246	0.3979	0.574	0.92		6.84
cg01686767	chr3	183873645	-0.06292	0.1115	0.574	0.92	DVL3	2.58
cg16404040	chr12	106974832	-1.237	2.192	0.574	0.92		25.16
cg20778468	chr1	151735194	-0.3258	0.5772	0.574	0.92	OAZ3	86.72
cg10279254	chr22	29445370	-0.05417	0.09597	0.574	0.92	ZNRF3	98.23
cg11540197	chr5	176779080	-0.03758	0.06658	0.574	0.92	LMAN2	1.46
cg20172957	chr6	44355135	-0.06878	0.1219	0.574	0.92	CDC5L	2.49
cg27604975	chr12	110026028	-0.2628	0.4656	0.574	0.92	MVK	89.33
cg08467866	chr16	75242114	-0.5529	0.9797	0.574	0.92	CTRB2	41.5
cg02741327	chr2	135214041	-1.417	2.51	0.574	0.92	TMEM163	54.05
cg21935449	chr2	97274764	0.2135	0.3783	0.574	0.92	KIAA1310	90.74
cg04172079	chr20	35974269	-0.1517	0.2688	0.574	0.92	SRC	5.26
cg20426275	chr7	127720749	2.155	3.818	0.574	0.92	SND1	85.38
cg21684179	chr1	110576933	0.4626	0.8196	0.574	0.92	FAM40A	18.45
cg07180834	chr11	85838833	-0.972	1.722	0.574	0.92		37.96
cg21194726	chr1	11399468	-1.013	1.795	0.574	0.92		61.06
cg17644311	chr12	94854007	-0.04016	0.07115	0.574	0.92	CCDC41	1.36
cg16591948	chr1	8716348	0.09553	0.1693	0.574	0.92	RERE	97.29
cg09934977	chr17	18586148	0.5907	1.047	0.574	0.92	ZNF286B	13.32
cg09652533	chr17	53049065	-0.6457	1.144	0.574	0.92	STXBP4	87.18
cg00491616	chr6	33379287	-0.137	0.2428	0.574	0.92	PHF1	5.26
cg09081913	chr1	180199374	0.1787	0.3166	0.574	0.92	LHX4	9.11
cg25736183	chr2	134767630	-1.297	2.299	0.574	0.92		67.57
cg15847685	chr4	62129666	-1.681	2.979	0.574	0.92		60.87
cg25546004	chr11	114645223	-1.457	2.581	0.574	0.92		43.57
cg18280558	chr8	27145435	-0.2098	0.3718	0.574	0.92	TRIM35	94.32
cg10920302	chr3	45430089	-0.04646	0.08232	0.574	0.92	LARS2	2.32
cg02159996	chr6	89927233	-0.5049	0.8947	0.574	0.92	GABRR1	68.37
cg08030625	chr16	21244898	-1.641	2.907	0.574	0.92	ANKS4B	55.63
cg19689151	chr14	105778041	0.2447	0.4337	0.574	0.92		92.49
cg20389653	chr1	16766715	-0.8739	1.549	0.574	0.92	NECAP2	60.82
cg06430029	chr2	85363190	-0.3579	0.6342	0.574	0.92	TCF7L1	92.93
cg00774005	chr7	96633726	0.5768	1.022	0.574	0.92	DLX6AS	81.8
cg13921214	chr9	134717694	-1.735	3.075	0.574	0.92		56.74
cg11569718	chr19	58905979	-0.3516	0.623	0.574	0.92	RPS5	87.15
cg18280007	chr1	172502226	-0.03695	0.06548	0.574	0.92	C1orf9	1.77
cg03875454	chr2	174454320	-0.2325	0.4121	0.574	0.92		92.51
cg17756143	chr6	31859707	0.2439	0.4323	0.574	0.92	EHMT2	88.99
cg12252328	chr2	29512828	0.8672	1.537	0.574	0.92	ALK	42.82
cg26654519	chr8	142517494	-1.473	2.611	0.574	0.92	FLJ43860	45.03
cg23556886	chr11	6635401	-0.2945	0.5219	0.574	0.92	TPP1	78.94
cg15929276	chr6	35687457	0.8524	1.511	0.574	0.92	FKBP5	67.31
cg07086564	chr17	59371804	0.572	1.014	0.574	0.92	BCAS3	70.77
cg13031432	chr16	58497767	-0.05336	0.09457	0.574	0.92	NDRG4	1.96
cg08057103	chr13	110438916	-0.3672	0.6507	0.574	0.92	IRS2	6.28
cg14428628	chr17	77806922	0.6436	1.141	0.574	0.92		24.97
cg06839111	chr16	67978450	0.4109	0.7282	0.574	0.92	SLC12A4	60.23
cg13547559	chr1	85960789	0.3804	0.6742	0.574	0.92	DDAH1	14.07
cg21251563	chr7	29519550	0.4535	0.8036	0.574	0.92	CHN2	74.49
cg02026253	chr3	196045283	-0.3942	0.6986	0.574	0.92	TCTEX1D2	6.45
cg06941093	chr1	54199696	-0.3464	0.614	0.574	0.92	GLIS1	87.62
cg06177278	chr1	236848453	-0.928	1.645	0.574	0.92	ACTN2	25.79
cg18633561	chr7	121943354	-2.217	3.93	0.574	0.92	FEZF1	38.61
cg18322739	chr2	242841490	0.747	1.324	0.574	0.92		71.34
cg11820833	chr14	65187054	-0.5561	0.9855	0.574	0.92	PLEKHG3	74.52
cg26605809	chr2	1452367	-1.407	2.494	0.574	0.92	TPO	61.32
cg15562197	chr3	88198982	-0.05731	0.1016	0.574	0.92	C3orf38	2.2
cg22969950	chr17	8117574	-0.1637	0.2902	0.574	0.92		93.9
cg06608374	chr6	138537655	-0.6938	1.23	0.574	0.92	PBOV1	86.27
cg24879595	chr14	50359859	-0.05429	0.09623	0.574	0.92	ARF6	2.68
cg20565727	chr17	77461480	0.641	1.136	0.574	0.92	HRNBP3	42.06
cg04563996	chr3	57093519	-0.5986	1.061	0.574	0.92	ARHGEF3	79.7
cg18395150	chr1	4728842	-0.5866	1.04	0.574	0.92	AJAP1	26.59
cg13559439	chr8	12989237	-0.8753	1.551	0.574	0.92	DLC1	44.1
cg05092371	chr2	204731519	3.046	5.399	0.574	0.92	CTLA4	78.69
cg09333812	chr10	99052472	-0.05354	0.0949	0.574	0.92	ARHGAP19	2.29
cg20038368	chr3	180328345	-1.191	2.11	0.574	0.92	TTC14	81.03
cg12657739	chr1	114517527	-0.5874	1.041	0.574	0.92	HIPK1	90.06
cg09070191	chr2	12147206	0.3168	0.5615	0.574	0.92		13.1
cg17156227	chr20	3209945	-0.8352	1.48	0.574	0.92	SLC4A11	70.65
cg24598145	chr8	1955069	-1.513	2.682	0.574	0.92	KBTBD11	53.57
cg01282374	chrX	15666287	-0.3417	0.6057	0.574	0.92	TMEM27	93.42
cg03349397	chr6	6588693	-0.4154	0.7363	0.574	0.92	LY86	84.34
cg12150946	chr12	120755411	-0.07351	0.1303	0.574	0.92		1.82
cg11271830	chr3	147079813	0.674	1.195	0.574	0.92		18.2
cg01380533	chr16	68262681	-0.6335	1.123	0.574	0.92	ESRP2	87.51
cg24011228	chr18	11908772	0.8738	1.549	0.574	0.92	MPPE1	2.79
cg17522907	chr19	571416	0.1231	0.2182	0.574	0.92	BSG	5.08
cg13691567	chr17	1308616	-0.7687	1.363	0.574	0.92		82.38
cg20743933	chr1	33647933	-0.3412	0.6047	0.574	0.92	TRIM62	7.47
cg20207314	chr8	22112343	0.5783	1.025	0.574	0.92		92.88
cg19721787	chr1	32670695	-0.324	0.5742	0.574	0.92	IQCC	14.13
cg09829295	chr15	93785021	0.6273	1.112	0.574	0.92		43.33
cg02839622	chr20	55904289	-0.6492	1.151	0.574	0.92	SPO11	72.74
cg03100509	chr12	49584947	-0.6825	1.21	0.574	0.92		45.7
cg13026483	chr19	19249331	-0.08994	0.1594	0.574	0.92	TMEM161A	2.41
cg15896892	chr1	244213886	0.2756	0.4886	0.574	0.92	ZNF238	11.31
cg02809796	chr4	749139	-0.231	0.4095	0.574	0.92	PCGF3	92.22
cg09514561	chr6	32373620	0.2051	0.3635	0.574	0.92	BTNL2	6.98
cg21628619	chr6	104617160	-1.1	1.95	0.574	0.92		82.99
cg13263274	chr11	63885584	-0.4151	0.7358	0.574	0.92	FLRT1	85.91
cg16933440	chr3	157217435	0.1354	0.24	0.574	0.92	VEPH1	2.71
cg03968225	chr15	75494877	-0.2598	0.4605	0.574	0.92	C15orf39	3.26
cg21935981	chr22	45608465	0.6675	1.183	0.574	0.92	C22orf9	11.51
cg16772035	chr7	87229880	-0.3104	0.5502	0.574	0.92	ABCB1	5.25
cg10410121	chr7	46213043	-0.6215	1.102	0.574	0.92		89.3
cg02288747	chr6	31129751	-0.5945	1.054	0.574	0.92	TCF19	68.75
cg14219290	chr14	34420499	0.5589	0.9909	0.574	0.92	EGLN3	15.36
cg11800383	chr13	20437874	-0.05795	0.1027	0.574	0.92	ZMYM5	2.23
cg09837481	chr17	3500383	-0.4828	0.8559	0.574	0.92	TRPV1	93.58
cg11314555	chr6	169465198	1.774	3.146	0.574	0.92		67.98
cg15200096	chrX	48829104	-0.7815	1.386	0.574	0.92	KCND1	14.4
cg03076246	chr16	67906784	-0.07823	0.1387	0.574	0.92	EDC4	2.57
cg11973316	chr8	143171182	-0.7579	1.344	0.574	0.92		43.3
cg08374732	chr10	97889046	-0.9404	1.667	0.574	0.92	ZNF518A	82.94
cg14878357	chr5	32174468	-0.04182	0.07414	0.574	0.92	GOLPH3	1.27
cg09162137	chr16	30995627	-0.3801	0.6738	0.574	0.92	HSD3B7	78.93
cg06175907	chr10	80026711	-0.5734	1.017	0.574	0.92		72.69
cg09228878	chr5	78532076	-0.3566	0.6322	0.574	0.92	JMY	5.86
cg17431052	chr19	37742481	1.533	2.718	0.574	0.92		22.24
cg13973449	chr7	91834102	0.2874	0.5095	0.574	0.92	KRIT1	90.95
cg05215598	chrX	129199609	-0.8466	1.501	0.574	0.92	ELF4	80.76
cg10537079	chrX	38211655	1.197	2.121	0.574	0.92	OTC	75.47
cg13796272	chr4	1161597	0.6606	1.171	0.574	0.92	SPON2	20.78
cg01839860	chr5	138957422	-0.3797	0.6733	0.574	0.92	UBE2D2	74.96
cg12697603	chr12	122751251	-0.08181	0.1451	0.574	0.92	VPS33A	4.03
cg06520715	chr2	28614896	-0.5301	0.9399	0.574	0.92	FOSL2	4.34
cg10055235	chr17	7257885	0.698	1.237	0.574	0.92	KCTD11	76.86
cg02771464	chr22	19108494	0.2904	0.5148	0.574	0.92	DGCR2	24.85
cg16428086	chr4	122137613	-1.003	1.778	0.574	0.92	TNIP3	77.32
cg06278939	chr4	113207141	-0.244	0.4326	0.574	0.92	TIFA	5.17
cg11871280	chr12	60082038	1.114	1.974	0.574	0.92	SLC16A7	38.51
cg08946989	chr6	13328449	-0.04986	0.08839	0.574	0.92	TBC1D7	2.02
cg13816423	chr6	41513166	-0.6539	1.159	0.574	0.92	FOXP4	51.04
cg10652915	chr10	130844860	1.878	3.329	0.574	0.92		63.62
cg19759051	chr1	2030817	0.2177	0.3859	0.574	0.92	PRKCZ	89.57
cg07296256	chr13	113438010	-0.6972	1.236	0.574	0.92	ATP11A	77.41
cg27232166	chr21	35442067	-0.2606	0.462	0.574	0.92		91.64
cg09704049	chr3	38348016	-0.2126	0.3769	0.574	0.92	SLC22A14	90.64
cg15198335	chr15	66586003	-0.09564	0.1696	0.574	0.92	DIS3L	1.6
cg25800500	chr2	97505275	0.4163	0.7381	0.574	0.92	ANKRD23	92.66
cg25566568	chr14	36995009	0.1177	0.2086	0.574	0.92		3.89
cg10032110	chr7	1718541	1.949	3.456	0.574	0.92		48.22
cg04331960	chr7	99691127	-0.4191	0.7431	0.574	0.92	MCM7	60.57
ch.8.253600F	chr8	9570075	-0.6796	1.205	0.574	0.92	TNKS	25.9
cg19851200	chr2	242835165	0.8593	1.524	0.574	0.92		81.49
cg02689514	chr16	88992127	-0.5653	1.002	0.574	0.92	CBFA2T3	30.87
cg14821507	chr17	79519524	-0.05548	0.09837	0.574	0.92	C17orf70	2.15
cg26496204	chr20	57427210	0.498	0.8831	0.574	0.92	GNAS	74.65
cg15086142	chr20	48522716	-0.4211	0.7467	0.574	0.92	SPATA2	87.35
cg16148410	chr15	31611603	-0.5373	0.9527	0.574	0.92		75.89
cg07708472	chr21	35014471	-0.6456	1.145	0.574	0.92	ITSN1	18.93
cg05076697	chr16	86808826	1.528	2.71	0.574	0.92		77.07
cg11257342	chr6	112408828	-0.2716	0.4815	0.574	0.92	TUBE1	3.68
cg12083597	chr10	26858394	-0.3132	0.5554	0.574	0.92		91.31
cg05820066	chr16	75145843	-0.4691	0.8318	0.574	0.92	LDHD	77.55
cg11878242	chr2	64881772	-0.2763	0.49	0.574	0.92	SERTAD2	13.25
cg21159893	chr11	65292492	-0.1543	0.2736	0.574	0.92	SCYL1	5.11
cg00076653	chr4	15341878	0.5486	0.9728	0.574	0.92	C1QTNF7	70.46
cg19840540	chr4	159593380	-0.3026	0.5365	0.574	0.92	ETFDH	5.78
cg26442078	chr5	180103241	0.4253	0.7541	0.574	0.92		27.67
cg24049050	chr1	94702435	-0.134	0.2377	0.574	0.92	ARHGAP29	6.79
cg24510518	chr8	144358898	-0.5229	0.9273	0.574	0.92	GLI4	15.41
cg19391731	chr4	140201951	-0.2502	0.4437	0.574	0.92	C4orf49	91.06
cg22027947	chr12	56435667	-0.03797	0.06734	0.574	0.92	RPS26	1.4
cg06699275	chr11	68518961	0.2543	0.451	0.574	0.92	MTL5	5.54
cg16170006	chr1	90099704	0.5337	0.9464	0.574	0.92	LRRC8C	17.07
cg02239499	chr3	128710967	-0.3356	0.595	0.574	0.92	KIAA1257	87.07
cg00081827	chr2	24396224	-0.2942	0.5218	0.574	0.92		94.31
cg17364251	chr5	1706378	-1.485	2.634	0.574	0.92		45.34
cg08625335	chr14	50053225	-0.1178	0.2089	0.574	0.92	RPS29	2.92
cg01449756	chr4	128125758	1.972	3.498	0.574	0.92		57.14
cg07150430	chr2	25566740	-0.1545	0.274	0.574	0.92	DNMT3A	94.4
cg02218776	chr2	100814213	0.3871	0.6865	0.574	0.92		68.36
cg00815658	chr19	519885	-0.695	1.232	0.574	0.92		63.37
cg24633833	chr3	10029261	0.2585	0.4584	0.574	0.92	TMEM111	8.2
cg05194114	chr15	43477396	0.1883	0.3339	0.574	0.92	CCNDBP1	11.51
cg19976628	chr3	38033516	-1.692	3.001	0.574	0.92		90.05
cg18976212	chr2	53868889	-0.739	1.311	0.574	0.92		78.97
cg00743139	chr11	45944076	-0.1642	0.2912	0.574	0.92	GYLTL1B	4.8
cg12937034	chr11	118662123	0.04071	0.07219	0.574	0.92	DDX6	1.78
cg21237747	chr9	86276048	-0.497	0.8814	0.574	0.92	UBQLN1	90.05
cg24003273	chr1	46112691	-1.162	2.061	0.574	0.92	RPS15AP10	74.73
cg14619064	chr17	56355331	-0.4852	0.8605	0.574	0.92	MPO	47.72
cg27383975	chr19	17356182	-0.4959	0.8794	0.574	0.92	NR2F6	7.77
cg21459460	chr21	40758346	-0.2101	0.3725	0.574	0.92	WRB	94.41
cg16778734	chr3	177448128	-0.6049	1.073	0.575	0.92		77.87
cg11299660	chr19	19626895	-0.03614	0.06409	0.575	0.92	NDUFA13	1.47
cg19477001	chr10	104192319	-0.1012	0.1796	0.575	0.92	CUEDC2	2.12
cg25136353	chr10	44185896	-0.839	1.488	0.575	0.92		11.31
cg00067365	chr5	43121575	-0.05718	0.1014	0.575	0.92	ZNF131	2.07
cg17893669	chr19	18771179	-0.5812	1.031	0.575	0.92	KLHL26	72.44
cg18055557	chr6	32073358	0.5455	0.9675	0.575	0.92	TNXB	29.01
cg17590162	chr11	63827361	-0.9814	1.741	0.575	0.92	MACROD1	48.33
cg22529448	chr19	9434785	-0.2016	0.3576	0.575	0.92	ZNF559	3.83
cg04013024	chr3	147075221	1.514	2.685	0.575	0.92		66.9
cg06373360	chr15	75244475	-0.2253	0.3996	0.575	0.92		92.17
cg19880542	chr3	11678156	-0.3204	0.5684	0.575	0.92	VGLL4	84.87
cg17976839	chr13	50923823	0.7203	1.278	0.575	0.92		68.74
cg12177182	chr6	168918116	-1.177	2.087	0.575	0.92	SMOC2	90.91
cg18170454	chr11	116700483	-0.4653	0.8253	0.575	0.92	APOC3	41.61
cg00151370	chr6	16323285	-0.3891	0.6902	0.575	0.92	ATXN1	86.04
cg01051524	chr2	106415145	-0.3019	0.5354	0.575	0.92	NCK2	86.56
cg05661968	chr1	200808193	-0.4683	0.8306	0.575	0.92	CAMSAP1L1	91.34
cg26717763	chr6	28832567	1.013	1.798	0.575	0.92		41.12
cg16848154	chr20	2785183	-0.9979	1.77	0.575	0.92		44.53
cg03455716	chr3	158963502	-1.138	2.018	0.575	0.92	IQCJ	81.46
cg07630274	chr10	71583235	0.9982	1.771	0.575	0.92	COL13A1	53.89
cg12347480	chr17	27497024	-0.3803	0.6745	0.575	0.92	MYO18A	91.23
cg01107872	chr10	133982031	-0.8448	1.499	0.575	0.92	JAKMIP3	48.32
cg00761242	chr7	5254009	0.3195	0.5668	0.575	0.92	WIPI2	87.92
cg11932961	chr4	129733571	-0.1658	0.294	0.575	0.92	PHF17	4.53
cg21386992	chr21	44724719	-0.8724	1.548	0.575	0.92		68.17
cg23057992	chr2	135476679	-0.2866	0.5084	0.575	0.92	TMEM163	8.22
cg09355247	chr1	226499634	-0.3651	0.6477	0.575	0.92		90.26
cg20893956	chr6	152126736	0.6623	1.175	0.575	0.92	ESR1	20.82
cg04998327	chr11	103453960	3.859	6.845	0.575	0.92		54.76
cg05012425	chr17	56083757	-0.07085	0.1257	0.575	0.92	SFRS1	2.39
cg02834280	chr2	9253005	-0.8429	1.495	0.575	0.92		69.39
cg07101354	chr1	228653055	-2.288	4.058	0.575	0.92		44.61
cg03567262	chr12	108657870	1.128	2.001	0.575	0.92		36.97
cg02955548	chr13	108028239	1.38	2.448	0.575	0.92	FAM155A	49.04
cg03771844	chr14	90042222	-0.1434	0.2544	0.575	0.92	PRO1768	94.32
cg13632520	chr9	140681131	0.3022	0.5361	0.575	0.92	EHMT1	88.15
cg25535789	chr19	6211926	0.5769	1.023	0.575	0.92	MLLT1	42.74
cg19807706	chr1	34536462	1.046	1.855	0.575	0.92	CSMD2	46.47
cg26402422	chr3	113557462	-0.4341	0.7701	0.575	0.92	GRAMD1C	9.5
cg05133340	chr12	132691719	-1.106	1.963	0.575	0.92	GALNT9	57.72
cg09741404	chr8	145171198	0.611	1.084	0.575	0.92	KIAA1875	80.29
cg26023751	chr1	169763990	-0.1047	0.1857	0.575	0.92	C1orf156	2.98
cg20219329	chr8	1994478	0.06783	0.1203	0.575	0.92	MYOM2	2.73
cg08200582	chr11	442649	-0.77	1.366	0.575	0.92	ANO9	33.04
cg15361065	chr3	55522301	-0.03689	0.06544	0.575	0.92	WNT5A	1.3
cg15639556	chr1	23080947	-0.397	0.7042	0.575	0.92	EPHB2	75.69
cg17756530	chr7	120639815	-0.975	1.73	0.575	0.92	C7orf58	80.74
cg02315696	chr8	125953232	-0.5169	0.917	0.575	0.92	LOC157381	83.46
cg19770541	chr4	48491968	-1.872	3.32	0.575	0.92	ZAR1	25.03
cg18572413	chr2	233741639	-1.045	1.855	0.575	0.92		16.67
cg22881141	chr22	46730765	0.6692	1.187	0.575	0.92	TRMU	71.12
cg25038954	chr11	72501130	-0.5414	0.9605	0.575	0.92	STARD10	89.97
cg21691367	chr6	151325642	0.6671	1.183	0.575	0.92	MTHFD1L	65.58
cg13495369	chr2	223160569	2.075	3.682	0.575	0.92	PAX3	28.07
cg01273679	chr18	35146393	-0.9249	1.641	0.575	0.92	BRUNOL4	7.58
cg25873514	chr17	81014413	-2.452	4.35	0.575	0.92		66.87
cg02739052	chr2	239332774	-0.104	0.1844	0.575	0.92		94.87
cg09849967	chr3	49138870	-0.1149	0.2039	0.575	0.92	QARS	94.85
cg01555270	chr19	41945599	0.09896	0.1756	0.575	0.92	ATP5SL	5.25
cg01753359	chr8	125985359	-1.905	3.38	0.575	0.92	ZNF572	17.89
cg23057732	chr3	43147709	-0.2049	0.3634	0.575	0.92	C3orf39	4.54
cg10874556	chrX	100446569	1.666	2.955	0.575	0.92		16.04
cg25283159	chr19	10439724	-0.5071	0.8997	0.575	0.92	RAVER1	81.83
cg03518503	chr17	40828905	-0.1029	0.1826	0.575	0.92	PLEKHH3	2.98
cg03916756	chr17	79032487	0.6221	1.104	0.575	0.92	BAIAP2	90.95
cg26936577	chr11	6865748	1.248	2.215	0.575	0.92	OR10A5	43.87
cg15083933	chr7	33944635	-0.07795	0.1383	0.575	0.92	BMPER	1.32
cg19375854	chr15	42242227	-0.5649	1.002	0.575	0.92	EHD4	42.41
cg25554205	chr20	4991394	-0.2069	0.3671	0.575	0.92	SLC23A2	91.63
cg07838603	chr6	28411030	1.539	2.731	0.575	0.92	ZSCAN23	9.4
cg02487629	chr16	30816927	-1.172	2.08	0.575	0.92		43.73
cg04340719	chr19	46991390	-0.09568	0.1698	0.575	0.92		3.37
cg04538990	chr11	23980861	-2.355	4.178	0.575	0.92		56.63
cg03750993	chr20	25040614	-0.2693	0.4777	0.575	0.92	ACSS1	88.02
cg01149712	chr2	166807417	-0.2281	0.4046	0.575	0.92	TTC21B	94.46
cg15257259	chr19	57702790	-0.0447	0.0793	0.575	0.92	ZNF264	2.44
cg06975218	chr4	78941960	-0.755	1.34	0.575	0.92		88.65
cg13402779	chr14	50101323	-0.4714	0.8363	0.575	0.92	C14orf104	8.18
cg17895496	chr15	42449716	-0.1237	0.2195	0.575	0.92	PLA2G4F	94.84
cg01595830	chr7	154799705	-0.7788	1.382	0.575	0.92		71.33
cg17244673	chr10	17166078	-0.4704	0.8347	0.575	0.92	CUBN	42.52
cg20993554	chr8	141649703	-0.2807	0.4981	0.575	0.92		87.85
cg04944784	chr2	26401820	2.671	4.74	0.575	0.92	FAM59B	26.17
cg27428660	chr1	54519174	-0.04012	0.07118	0.575	0.92	C1orf83	1.64
cg18504989	chr19	46286198	0.5359	0.9509	0.575	0.92	DMPK	33.02
cg18054327	chr4	99393613	-0.5655	1.003	0.575	0.92	TSPAN5	86.33
cg00077297	chr15	79505621	0.8803	1.562	0.575	0.92		41.69
cg04782213	chr2	227646623	-0.8382	1.487	0.575	0.92	IRS1	29.9
cg25392935	chr10	75757809	-0.1714	0.3041	0.575	0.92	VCL	3.92
cg23687000	chr21	38071673	-0.08203	0.1455	0.575	0.92	SIM2	1.38
cg21200229	chr7	136588030	-0.3768	0.6685	0.575	0.92	CHRM2	91.78
cg21501724	chr20	9818832	-1.62	2.875	0.575	0.92	PAK7	21.85
cg02063695	chr1	17012568	1.248	2.214	0.575	0.92		20.23
cg09969018	chr8	30891709	-0.07659	0.1359	0.575	0.92	PURG	2.68
cg27305662	chr6	31080305	-0.8925	1.584	0.575	0.92	C6orf15	69.51
cg16866653	chr6	166797260	-0.05498	0.09756	0.575	0.92	BRP44L	2.84
cg25420182	chr2	61412143	-0.2372	0.4209	0.575	0.92	AHSA2	90.57
cg16736300	chr19	8579199	-0.3153	0.5596	0.575	0.92	ZNF414	4.33
cg15649327	chr1	59166369	-0.3962	0.7031	0.575	0.92	MYSM1	91.62
cg22720321	chr19	58919138	-0.5764	1.023	0.575	0.92	ZNF584	58.58
cg26739510	chr9	139739690	-1.078	1.913	0.575	0.92	C9orf172	48.31
cg22482283	chr1	200182027	-0.9499	1.686	0.575	0.92	FAM58B	70.01
cg03232928	chr19	40924894	-0.387	0.6867	0.575	0.92		85.83
cg10118828	chr4	118955484	0.3562	0.6321	0.575	0.92	NDST3	6.83
cg09447217	chr6	87607195	1.675	2.973	0.575	0.92		71.09
cg23656707	chr14	105116681	-0.2623	0.4654	0.575	0.92		2.87
cg26530301	chr1	19000726	-0.801	1.421	0.575	0.92	PAX7	31.59
cg26430116	chr6	42989600	-0.1749	0.3104	0.575	0.92	C6orf153	6.02
cg18112005	chr14	105957509	-0.05231	0.09283	0.575	0.92	C14orf80	1.57
cg15426459	chr8	11813211	-0.5549	0.9847	0.575	0.92		35.02
cg21071512	chr6	135818740	0.1692	0.3002	0.575	0.92	AHI1	4.92
cg23581088	chr6	3912160	-0.5981	1.061	0.575	0.92		60.08
cg13043150	chr7	98972197	-0.04037	0.07165	0.575	0.92	ARPC1B	1.21
cg27219399	chr15	67835830	-0.5039	0.8942	0.575	0.92	MAP2K5	41.68
cg05976325	chr22	36030660	0.1717	0.3048	0.575	0.92		93.34
cg18765801	chr19	54376827	0.3654	0.6484	0.575	0.92	MYADM	91.17
cg26550214	chr5	34609493	0.8022	1.424	0.575	0.92		47.45
cg02748582	chr3	126835162	-0.2677	0.4751	0.575	0.92		91.98
cg05710071	chr1	40786198	0.4689	0.8321	0.575	0.92		87.25
cg23251057	chr14	69480702	-0.3437	0.6099	0.575	0.92		68.39
cg18382753	chr5	36693158	-1.111	1.972	0.575	0.92		25.03
cg02186782	chr15	33602817	-1.029	1.826	0.575	0.92	RYR3	59.04
cg26219294	chr15	41245916	-0.3849	0.6831	0.575	0.92	CHAC1	10.12
cg05327750	chrX	106361572	-0.4871	0.8645	0.575	0.92	RBM41	5.58
cg02811222	chr7	57927758	-0.3552	0.6303	0.575	0.92		11.96
cg00563566	chr1	230883182	0.2968	0.5267	0.575	0.92	CAPN9	83.74
cg11183632	chr20	21503152	0.9252	1.642	0.575	0.92		6.13
cg25750404	chr12	6579648	-0.2179	0.3867	0.575	0.92	VAMP1	4.4
cg00977408	chr20	50310587	-0.1444	0.2564	0.575	0.92	ATP9A	95.66
cg13682096	chr15	43513306	-0.3386	0.6009	0.575	0.92	EPB42	86.27
cg11717194	chr1	11990078	0.5823	1.033	0.575	0.92		28.66
cg27294008	chr3	52748359	0.2856	0.5069	0.575	0.92	NEK4	92.25
cg24556660	chr7	106842632	-0.6835	1.213	0.575	0.92	COG5	83.4
cg13756768	chr10	102447491	0.4577	0.8123	0.575	0.92		14.74
cg18282079	chr1	245389361	0.1028	0.1825	0.575	0.92	KIF26B	96.13
cg24136314	chr4	41694736	-0.4065	0.7215	0.575	0.92	LIMCH1	11.76
cg09877105	chr11	95523458	-0.04945	0.08776	0.575	0.92	FAM76B	2.03
cg19710451	chr17	46654202	0.4262	0.7565	0.575	0.92	HOXB4	23.36
cg23967544	chr5	172672684	-0.6748	1.198	0.575	0.92		14.43
cg06303574	chr13	98082992	-0.4606	0.8175	0.575	0.92		91.57
cg01389728	chr10	6620572	1.199	2.127	0.575	0.92	PRKCQ	31.5
cg09378441	chr7	36429182	-0.2405	0.4268	0.575	0.92	ANLN	2.57
cg05183668	chr21	34350584	-0.5272	0.9356	0.575	0.92		42.55
cg14685849	chr4	696084	-0.1848	0.328	0.575	0.92		92.63
cg01150292	chr4	3713287	-0.7523	1.335	0.575	0.92		80.09
cg06523516	chr2	794646	1.161	2.061	0.575	0.92		36.19
cg04322572	chr10	43447618	-0.3561	0.632	0.575	0.92		6.18
cg03653573	chr5	131762326	-0.5322	0.9446	0.575	0.92	C5orf56	61.01
cg20036706	chr10	131711529	-0.9344	1.659	0.575	0.92	EBF3	39.37
cg18847823	chr3	27754675	-2.149	3.814	0.575	0.92		19.97
cg24980551	chr11	64599054	0.04494	0.07977	0.575	0.92	CDC42BPG	98.7
cg04848502	chr3	195622940	-0.3279	0.5819	0.575	0.92	TNK2	4.91
cg05159804	chr17	44343776	-1.215	2.156	0.575	0.92		24.9
cg05477405	chr18	45934454	-0.9099	1.615	0.575	0.92		31.21
cg09911485	chr14	100615601	-0.5824	1.034	0.575	0.92	DEGS2	92.9
cg16874442	chr9	25678485	-0.3139	0.5571	0.575	0.92	TUSC1	4.37
cg17171215	chr2	237078223	-1.784	3.166	0.575	0.92		28.33
cg24321787	chr11	130343533	1.119	1.986	0.575	0.92	ADAMTS15	74.38
cg02336542	chr10	50821093	-0.1711	0.3037	0.575	0.92	CHAT	2.96
cg21886425	chr14	29228476	-1.804	3.202	0.575	0.92		35.2
cg04900877	chr8	146275724	-0.898	1.594	0.575	0.92		21.71
cg23483081	chr18	74173903	1.322	2.347	0.575	0.92	ZNF516	62.42
cg08906015	chr19	47157825	0.6457	1.146	0.575	0.92	DACT3	81.26
cg17163694	chr2	105321560	1.495	2.654	0.575	0.92		78
ch.2.228034896R	chr2	228326652	0.2819	0.5004	0.575	0.92		7.25
cg24882097	chr11	102188439	-0.1009	0.1791	0.575	0.92	BIRC3	3.72
cg10682057	chr4	76862278	-0.3486	0.6188	0.575	0.92	NAAA	4.34
cg15230622	chr19	6375941	-0.4021	0.7137	0.575	0.92	PSPN	89.32
cg05515866	chr2	242298062	-1.144	2.03	0.575	0.92	FARP2	82.64
cg24035104	chr1	44445524	-0.2056	0.3651	0.575	0.92	B4GALT2	16.8
cg20585088	chr3	182970927	-0.3084	0.5474	0.575	0.92	MCF2L2	1.6
cg08196090	chr15	41836511	-0.06708	0.1191	0.575	0.92	RPAP1	3.67
cg08826226	chr21	42541162	-0.05272	0.0936	0.575	0.92	BACE2	2.85
cg16094767	chr17	821595	-1.74	3.089	0.575	0.92	NXN	80.96
cg24160036	chr20	55966451	-0.08697	0.1544	0.575	0.92	RBM38	3.41
cg01677623	chr10	49674251	0.5511	0.9784	0.575	0.92	ARHGAP22	29.26
cg01148781	chr8	99963021	-0.5383	0.9556	0.575	0.92	OSR2	86.16
cg14742690	chr3	186524051	0.09458	0.1679	0.575	0.92	RFC4	4.29
cg00967073	chr1	244443687	0.5501	0.9766	0.575	0.92		49.85
cg14921163	chr15	99099744	-1.258	2.232	0.575	0.92		90.23
cg14717170	chr3	164914471	1.071	1.901	0.575	0.92	SLITRK3	10.83
cg06757928	chr1	2811411	-1.446	2.567	0.575	0.92		51.98
cg05998950	chr7	36916137	-0.5163	0.9165	0.575	0.92	ELMO1	86.19
cg14172124	chr1	32757659	-0.04244	0.07533	0.575	0.92	HDAC1	2.03
cg21285056	chr1	2407718	-0.6326	1.123	0.575	0.92	PLCH2	32.53
cg01287218	chr3	108476278	1.2	2.13	0.575	0.92	RETNLB	39.89
cg10541674	chr12	57610491	-0.04291	0.07618	0.575	0.92	NXPH4	1.85
cg02203635	chr7	2597979	0.6902	1.225	0.575	0.92	IQCE	53.13
cg05193369	chr10	94821773	0.5896	1.047	0.575	0.92	CYP26C1	22.07
cg14188064	chr2	114740380	-1.491	2.647	0.575	0.92		77.53
cg18555698	chr11	12699172	0.8793	1.561	0.575	0.92	TEAD1	58.3
cg08887694	chr3	53880378	-0.06555	0.1164	0.575	0.92	IL17RB	2.12
cg16397071	chr2	15731827	-0.04514	0.08015	0.575	0.92	DDX1	1.88
cg00919411	chr6	28584078	-0.5085	0.9027	0.575	0.92		9.78
cg07117068	chr4	1354171	0.7624	1.354	0.575	0.92	KIAA1530	96.29
cg09991633	chr8	134759376	-0.8389	1.489	0.575	0.92		80.89
cg26491697	chr18	3451447	-0.1126	0.1999	0.575	0.92	TGIF1	2.64
cg02910494	chr1	115826274	-0.2467	0.4379	0.575	0.92		95.09
cg11783264	chr19	1905046	-0.1729	0.307	0.575	0.92	SCAMP4	5.24
cg18987659	chrX	68373308	-0.6995	1.242	0.575	0.92		80.03
cg05034374	chr2	178619363	0.5788	1.028	0.575	0.92	PDE11A	61.59
cg07380907	chr16	11963779	-0.9131	1.621	0.575	0.92	GSPT1	83.58
cg25042022	chr2	64067760	-0.06736	0.1196	0.575	0.92	UGP2	2.27
cg01997759	chr5	131350070	0.915	1.625	0.575	0.92		30.03
cg09010107	chr1	170638807	-1.658	2.944	0.575	0.92	PRRX1	59.62
cg01422476	chr16	1922425	-0.08875	0.1576	0.575	0.92	C16orf73	3.48
cg12255298	chr19	3976193	-0.3348	0.5945	0.575	0.92	EEF2	84.49
cg07432352	chr17	45403706	0.9988	1.773	0.575	0.92	C17orf57	44.59
cg27491398	chr6	29708311	0.5737	1.019	0.575	0.92	LOC285830	14.65
cg26208419	chr5	473447	-0.1405	0.2495	0.575	0.92	SLC9A3	3.61
cg19406975	chr1	249110746	-0.6459	1.147	0.575	0.92	SH3BP5L	69.11
cg00399895	chr22	39472177	-2.522	4.477	0.575	0.92	APOBEC3G	59.42
cg26311118	chr5	171615462	-0.0395	0.07014	0.575	0.92	STK10	1.84
cg07167114	chr12	52828203	-0.9195	1.633	0.575	0.92	KRT75	74.03
cg03792042	chr8	145045235	0.767	1.362	0.575	0.92	PLEC1	57.79
cg27569887	chr3	30045896	1.025	1.82	0.575	0.92	RBMS3	70.13
cg25345625	chr10	131576889	-0.9563	1.698	0.575	0.92		75.11
cg24069037	chr11	64009540	-0.1108	0.1968	0.575	0.92	FKBP2	3.88
cg21749200	chr2	179328668	-0.4737	0.8412	0.575	0.92	FKBP7	90.95
cg02060577	chr2	224508049	-0.9377	1.665	0.575	0.92		49.17
cg26566121	chr5	2890268	-1.154	2.05	0.575	0.92		36.13
cg05376524	chr12	96673206	-0.8239	1.463	0.575	0.92	CDK17	85.16
cg23601030	chr20	52276760	1.084	1.924	0.575	0.92		16.03
cg05418947	chr13	106803653	0.7923	1.407	0.575	0.92		55.19
cg14657834	chr8	67875441	-1.412	2.507	0.575	0.92		29.38
cg25090604	chr13	113470339	-0.8613	1.529	0.575	0.92	ATP11A	87.11
cg09435499	chr11	71117840	-0.4048	0.7187	0.575	0.92		26.85
cg03853620	chr7	95222092	-0.9441	1.677	0.575	0.92	PDK4	82.03
cg17706896	chr19	46406599	-0.1671	0.2968	0.575	0.92	MYPOP	4.83
cg06358970	chr2	85664826	0.8399	1.491	0.575	0.92		48.01
cg03822259	chr16	3150413	-0.07625	0.1354	0.575	0.92		3.13
cg21384492	chr2	241938321	-0.04464	0.07926	0.575	0.92	SNED1	1.4
cg14487680	chr2	3381855	-0.05378	0.0955	0.575	0.92	TSSC1	1.9
cg26289291	chr13	30028229	0.6962	1.236	0.575	0.92	MTUS2	83.84
cg00460436	chr16	4401729	-0.3584	0.6365	0.575	0.92	Magmas	18.63
cg24569251	chr6	36628087	-1.293	2.296	0.575	0.92		50.67
cg18905952	chr2	27651203	0.08313	0.1476	0.575	0.92	NRBP1	3.31
cg18803257	chr10	77158025	-0.9304	1.652	0.575	0.92	ZNF503	55.48
cg09296742	chr14	85779929	2.255	4.005	0.575	0.92		61.47
cg26892702	chr17	7132489	0.2093	0.3717	0.575	0.92	DVL2	94.51
cg04649215	chr20	62048869	-1.167	2.072	0.575	0.92	KCNQ2	55.82
cg19003304	chr8	60029914	-0.9531	1.693	0.575	0.92	TOX	43.2
cg01519877	chr19	39989802	-0.6967	1.237	0.575	0.92	DLL3	7.56
cg27294164	chr1	36585141	0.2761	0.4904	0.575	0.92		21.08
cg05262829	chr1	226921576	-0.6997	1.243	0.575	0.92	ITPKB	67.85
cg11434151	chr22	36691632	-0.3175	0.5638	0.575	0.92	MYH9	78.06
cg10232580	chr8	17659320	-0.1366	0.2425	0.575	0.92	MTUS1	4.39
cg05825700	chr8	99440522	-0.9073	1.611	0.575	0.92	KCNS2	47.94
cg04410757	chr4	126113206	0.6641	1.179	0.575	0.92		92.74
cg26901920	chrX	48555977	0.9969	1.77	0.575	0.92	SUV39H1	49.52
cg17060964	chr11	55796572	-1.299	2.307	0.575	0.92	OR5AS1	24.26
cg17778288	chr2	238486190	-0.3823	0.6789	0.575	0.92	RAB17	66.24
cg01566449	chr6	6007259	-0.2695	0.4787	0.575	0.92	NRN1	5.13
cg05613002	chr4	27086569	0.15	0.2665	0.575	0.92		4.53
cg12302217	chr6	32085149	-0.2934	0.521	0.575	0.92	ATF6B	90
cg17470723	chr8	74884337	-0.2476	0.4397	0.575	0.92	TCEB1	4.89
cg17846127	chr15	89940505	0.3455	0.6136	0.575	0.92	LOC254559	89.68
cg06092654	chr1	202780290	0.09251	0.1643	0.575	0.92		4.98
cg07652482	chr16	1802271	-0.3336	0.5925	0.575	0.92	MAPK8IP3	91.84
cg05749351	chr1	205897809	0.819	1.455	0.575	0.92	SLC26A9	75.28
cg15277378	chr7	5272208	-0.1001	0.1777	0.575	0.92	WIPI2	96.93
cg24808754	chr17	40851514	-0.4164	0.7395	0.575	0.92	CNTNAP1	80.39
cg23620228	chr1	197887295	-0.3957	0.7028	0.575	0.92	LHX9	4.42
cg05432848	chr8	75262469	-0.6121	1.087	0.575	0.92	GDAP1	23.86
cg04212729	chr14	65171037	-0.2193	0.3894	0.575	0.92	PLEKHG3	3.29
cg16655805	chr6	74020122	-0.1404	0.2494	0.575	0.92	C6orf147	5.21
cg19310604	chr12	54383389	0.1881	0.3341	0.575	0.92	HOXC10	6.89
cg14507337	chr14	60978161	-0.7828	1.39	0.575	0.92	SIX6	7.85
cg13791379	chr1	228528979	-0.5393	0.9579	0.575	0.92	OBSCN	39.95
cg04169102	chr22	38306266	0.4258	0.7562	0.575	0.92	MICALL1	89.14
cg24519780	chr2	159327413	-1.032	1.833	0.575	0.92	PKP4	74.27
cg16823105	chr6	97372572	-0.1634	0.2901	0.575	0.92	KLHL32	2.76
cg00004806	chr6	161558105	-0.3759	0.6676	0.575	0.92	AGPAT4	82.25
cg24321039	chr15	52588127	-0.06888	0.1223	0.575	0.92	MYO5C	3.27
cg03513066	chr6	32586134	-1.34	2.38	0.575	0.92		48.09
cg13667782	chr9	131789079	0.2987	0.5306	0.575	0.92	SH3GLB2	8.54
cg10985145	chr5	135227049	-0.8421	1.496	0.575	0.92		69.78
cg00338735	chr4	53728038	-0.2041	0.3625	0.575	0.92	RASL11B	4.45
cg11799608	chr4	2936706	-0.03796	0.06743	0.575	0.92	C4orf10	1.48
cg05008688	chr5	121464372	0.3455	0.6137	0.575	0.92	ZNF474	88.58
cg22913996	chr12	53542686	-0.9775	1.736	0.575	0.92		39.78
cg15225160	chr18	68101304	0.07718	0.1371	0.575	0.92		2.85
cg02247561	chr19	53030958	-0.1716	0.3049	0.575	0.92	ZNF808	3.77
cg02514888	chr2	233796015	0.9402	1.67	0.575	0.92	NGEF	54.47
cg03367643	chr11	130653826	-0.4674	0.8303	0.575	0.92		90.15
cg02756107	chr7	99517460	0.691	1.228	0.575	0.92	TRIM4	77.97
cg23714091	chr1	154581347	0.2605	0.4627	0.575	0.92	ADAR	8.34
cg14788655	chr11	40224146	-1.14	2.025	0.575	0.92	LRRC4C	33.65
cg12270129	chr12	121734046	-0.4511	0.8012	0.575	0.92	CAMKK2	9.66
cg25577023	chr14	103394899	-0.0648	0.1151	0.575	0.92	AMN	3.02
cg14222233	chr10	6245271	-0.2374	0.4216	0.575	0.92	PFKFB3	6.37
cg18499401	chr4	103171760	0.06201	0.1101	0.575	0.92		98.23
cg10615592	chr5	148725076	-0.03507	0.0623	0.575	0.92	GRPEL2	1.35
cg09642381	chr3	38454555	-0.5338	0.9483	0.575	0.92	XYLB	88.83
cg01287342	chr8	63999202	-0.9827	1.746	0.575	0.92	TTPA	68.55
cg15173190	chr15	70196049	-0.8162	1.45	0.575	0.92		65.35
cg26759191	chr4	76439966	-0.1514	0.2689	0.575	0.92	RCHY1	3.87
cg21826442	chr4	62935918	1.173	2.084	0.575	0.92	LPHN3	79.14
cg07325805	chr13	39544992	-0.5703	1.013	0.575	0.92	STOML3	82.12
cg04707013	chr10	111177826	1.322	2.349	0.575	0.92		17.37
cg23688868	chr8	41386012	-0.8347	1.483	0.575	0.92	GINS4	50.74
cg23280290	chr7	35734964	-0.5005	0.8891	0.575	0.92	HERPUD2	7.87
cg20960181	chr1	86094825	0.4738	0.8417	0.575	0.92		76.65
cg23047681	chr6	105307907	-0.133	0.2363	0.575	0.92	HACE1	3.06
cg10009801	chr6	30168645	-0.3275	0.5818	0.575	0.92	TRIM26	89.41
cg17213616	chr1	5933044	-0.3644	0.6473	0.575	0.92	NPHP4	83.64
cg13641645	chr9	6932042	-1.185	2.105	0.575	0.92	KDM4C	22.92
cg20315554	chr12	65676662	-0.4731	0.8405	0.575	0.92	MSRB3	88.93
cg12543649	chr1	155176868	0.1057	0.1877	0.575	0.92	THBS3	2.94
cg14080050	chr9	33159025	-0.4009	0.7122	0.575	0.92	B4GALT1	70.83
cg01113401	chr6	146139656	-0.1877	0.3335	0.575	0.92		94.81
cg15261712	chr7	92238248	-0.4201	0.7464	0.575	0.92	CDK6	30.28
cg26337430	chr1	43232221	-0.48	0.8528	0.575	0.92	LEPRE1	5.31
cg11545887	chr11	7110194	-1.291	2.294	0.575	0.92	RBMXL2	54.9
cg18524114	chr2	505661	1.005	1.786	0.575	0.92		19.35
cg20475718	chr2	69201798	-0.4938	0.8773	0.575	0.92	GKN1	89.26
cg17420218	chr2	20102066	-0.375	0.6663	0.575	0.92	TTC32	3.36
cg05762769	chr21	18985610	-0.1871	0.3324	0.575	0.92	BTG3	4.89
cg24767956	chr3	137487770	-0.3152	0.56	0.575	0.92		7.33
cg02290067	chr5	7289074	-0.8521	1.514	0.575	0.92		73.64
cg03179478	chr3	150264694	-0.08976	0.1595	0.575	0.92	SERP1	4.41
cg06955091	chr1	161500685	-0.04764	0.08465	0.575	0.92		2
cg00465247	chr13	50703477	-0.7836	1.392	0.575	0.92		75.28
cg08202265	chr7	97366840	-0.6463	1.148	0.575	0.92	TAC1	85.73
cg11865601	chr6	24491317	-0.4326	0.7688	0.575	0.92	GPLD1	91.36
cg22720761	chr1	159769263	0.3616	0.6426	0.575	0.92		88.98
cg10588150	chr1	34630864	-0.2207	0.3921	0.575	0.92	CSMD2	5.19
cg24476826	chr15	29904571	-0.1319	0.2344	0.575	0.92		6.4
cg19102740	chr6	33860642	-0.6484	1.152	0.575	0.92		41.07
cg13369159	chr11	35198201	-0.34	0.6042	0.575	0.92	CD44	90.71
cg22055511	chr11	61130246	-0.1054	0.1873	0.575	0.92	TMEM138	3.43
cg11027707	chr3	49967669	-0.6932	1.232	0.575	0.92	MON1A	49.82
cg10521767	chr1	237116052	-0.5443	0.9672	0.575	0.92		17.69
cg03347722	chr19	13134771	0.5871	1.043	0.575	0.92	NFIX	37.88
cg14000065	chr8	75764774	-1.779	3.16	0.575	0.92	PI15	65.58
cg26902277	chr19	18885995	-0.789	1.402	0.575	0.92	CRTC1	89.36
cg21238376	chr17	78919776	-0.5233	0.93	0.575	0.92	RPTOR	38.94
cg12982259	chr7	141463881	-0.6917	1.229	0.575	0.92	TAS2R3	88.88
cg16467694	chr11	62529198	-0.07539	0.134	0.575	0.92	POLR2G	2.72
cg06596075	chr12	75728752	-0.7695	1.367	0.575	0.92	GLIPR1L1	19.04
cg10191404	chr8	135705750	-0.8364	1.486	0.575	0.92	ZFAT	72.11
cg18530729	chr8	30514814	-0.1974	0.3508	0.575	0.92	GTF2E2	6.72
cg15503597	chr3	15564744	-0.1889	0.3357	0.575	0.92	COLQ	92.38
cg13532055	chr9	71649195	0.3706	0.6586	0.575	0.92	FXN	41.86
cg23108037	chr1	3507069	-0.6354	1.129	0.575	0.92	MEGF6	22.18
cg27402591	chr11	62359004	0.1652	0.2936	0.575	0.92	TUT1	6.5
cg14898151	chr14	68232975	0.3009	0.5348	0.575	0.92	ZFYVE26	82.03
cg26178529	chr6	106773695	-0.05501	0.09776	0.575	0.92	ATG5	2.52
cg26878209	chr10	112375475	-1.11	1.972	0.575	0.92		51.91
cg05025162	chr19	59056605	-0.1205	0.2142	0.575	0.92	TRIM28	4.3
cg07035298	chr11	76168949	-1.307	2.322	0.575	0.92	C11orf30	76.28
cg22345214	chr4	46995509	-1.065	1.892	0.575	0.92	GABRA4	10.3
cg26499363	chr17	46796119	1.598	2.839	0.575	0.92		37.72
cg07714812	chr6	1635611	-0.5214	0.9267	0.575	0.92	GMDS	69.21
cg01825355	chr6	168812152	-1.118	1.986	0.575	0.92		89.46
cg12371914	chr7	127556680	-0.4553	0.8091	0.575	0.92	SND1	31.32
cg27121959	chr11	100905070	-0.4576	0.8133	0.575	0.92	PGR	74.81
cg10215330	chr20	62046270	0.7336	1.304	0.575	0.92	KCNQ2	51.2
cg17969117	chr21	37432493	-0.1596	0.2837	0.575	0.92	SETD4	6.31
cg06219301	chr16	671340	-0.3512	0.6242	0.575	0.92	RAB40C	89.74
cg03389046	chr1	2839220	-0.8161	1.45	0.575	0.92		39.43
cg03971828	chr1	25071582	-0.05399	0.09595	0.575	0.92	CLIC4	2.04
cg14336412	chr9	99485230	-0.5832	1.036	0.575	0.92		81.53
cg16034546	chr3	151023802	-0.6874	1.222	0.575	0.92	GPR87	75.19
cg01896807	chr9	136472856	-0.509	0.9046	0.575	0.92		23.94
cg09816912	chr6	114178507	-0.1338	0.2378	0.575	0.92	MARCKS	2.96
cg00445443	chr7	27143478	-1.357	2.412	0.575	0.92	HOXA2	21.85
cg06170922	chr6	52859660	-0.08196	0.1457	0.575	0.92	GSTA4	4.14
cg18383124	chr1	113494852	-0.3163	0.5622	0.575	0.92	SLC16A1	91.49
cg03530573	chr7	1949247	-0.74	1.315	0.575	0.92	MAD1L1	94.29
cg01495332	chr7	50798564	-0.6101	1.084	0.575	0.92	GRB10	61.13
cg08154944	chr15	67813145	-0.2435	0.4327	0.575	0.92	C15orf61	8.2
cg09222505	chr2	2190137	-0.7059	1.255	0.575	0.92	MYT1L	87.48
cg05477229	chr15	44088005	0.6075	1.08	0.575	0.92	SERINC4	68.85
cg15102325	chr17	37730188	-0.04754	0.08449	0.575	0.92		2.47
cg08550317	chr6	3850732	0.2406	0.4276	0.575	0.92	FAM50B	95.65
cg11642199	chr7	780367	0.8828	1.569	0.575	0.92	HEATR2	91.25
cg00686030	chr2	242639277	0.167	0.2969	0.575	0.92		94.1
cg17342283	chr10	70847882	-0.4877	0.8669	0.575	0.92	SRGN	57.62
cg04303509	chr19	35453690	0.6898	1.226	0.575	0.92	ZNF792	81.46
cg02047359	chr10	75174015	-0.1968	0.3499	0.575	0.92	ANXA7	3.59
cg23313445	chr11	4792272	1.433	2.547	0.575	0.92	OR51F1	43.66
cg11860777	chr17	38609504	-0.3138	0.5578	0.575	0.92	IGFBP4	88.89
cg21915659	chr3	197664106	-0.974	1.731	0.575	0.92	IQCG	76.68
cg02776768	chr3	194835656	-0.2887	0.5131	0.575	0.92	C3orf21	89.75
cg07004999	chr7	155283140	-1.023	1.819	0.575	0.92		30.07
cg26853549	chr17	60781627	0.05253	0.09337	0.575	0.92	MARCH10	2.29
cg26562691	chr16	23850404	-0.8393	1.492	0.575	0.92	PRKCB	19.29
cg24266485	chr6	33084840	0.8932	1.588	0.575	0.92	HLA-DPB2	10.49
cg03077671	chr19	13211225	-0.6857	1.219	0.575	0.92	LYL1	77.53
cg19373864	chr6	99425346	-0.3889	0.6912	0.575	0.92		91.92
cg16964348	chr7	24323799	1.654	2.939	0.575	0.92	NPY	53.83
cg21830932	chr7	150381356	1.8	3.2	0.575	0.92	GIMAP2	55.43
cg03698765	chr19	30096646	0.2275	0.4044	0.575	0.92	POP4	8.82
cg19722326	chr15	68238225	-0.5547	0.986	0.575	0.92		75.19
cg06740227	chr12	86229804	0.3598	0.6396	0.575	0.92	RASSF9	7.45
cg26408003	chr14	23427086	-0.1862	0.331	0.575	0.92	HAUS4	94.65
cg27221424	chr22	33196103	-1.116	1.984	0.575	0.92	SYN3	30.29
cg16099353	chr2	174420384	0.8171	1.452	0.575	0.92		64.11
cg11997514	chr19	40562314	-0.3107	0.5523	0.575	0.92	ZNF780B	6.18
cg20941758	chr1	31673023	1.094	1.945	0.575	0.92		31.01
cg21443659	chr2	217745721	-0.9955	1.77	0.575	0.92		55.97
cg12293132	chr7	23720668	2.217	3.942	0.575	0.92	C7orf46	37.89
cg21244116	chr9	140729241	-0.197	0.3502	0.575	0.92	EHMT1	93.71
cg19199483	chr13	111483035	-0.7199	1.28	0.575	0.92		93.34
cg10082445	chr16	89297025	0.1424	0.2532	0.575	0.92		94.34
cg02734904	chr4	139145210	-0.4128	0.7338	0.575	0.92	SLC7A11	85.77
cg02575675	chr16	29875187	0.1811	0.322	0.575	0.92	LOC440356	96.93
cg16146432	chr3	167967220	-0.6283	1.117	0.575	0.92	C3orf50	13.8
cg24865637	chr17	39943175	-0.09632	0.1712	0.575	0.92	JUP	2.84
cg03906834	chr3	47583270	-0.2566	0.4562	0.575	0.92		90.69
cg16659497	chr16	34659664	-1.791	3.184	0.575	0.92		53.21
cg24737505	chr11	70564116	0.649	1.154	0.575	0.92	SHANK2	81.75
cg23824183	chr8	124285055	0.5086	0.9042	0.575	0.92	ZHX1	75.43
cg04795779	chr11	911069	-0.1294	0.2301	0.575	0.92	CHID1	2.56
cg06541783	chr7	116501312	-0.5495	0.9769	0.575	0.92	CAPZA2	82.59
cg09313938	chr16	89757957	-0.3505	0.6231	0.575	0.92	CDK10	84.42
cg04318534	chr10	20106714	-0.1066	0.1895	0.575	0.92	PLXDC2	4.39
cg27414481	chr11	6342510	-0.6536	1.162	0.575	0.92	PRKCDBP	60.5
cg12155969	chr15	92849000	-0.3538	0.629	0.575	0.92		9.71
cg19091146	chr22	17489193	0.8601	1.529	0.575	0.92	GAB4	38.1
cg00299257	chr1	956217	-0.05832	0.1037	0.575	0.92	AGRN	2.88
cg27492749	chr7	94284900	-0.6141	1.092	0.575	0.92	SGCE	11.58
cg04716580	chr10	134546291	-0.05186	0.0922	0.575	0.92	INPP5A	98.39
cg10119933	chr1	174968457	-0.1226	0.218	0.575	0.92	CACYBP	4.88
cg06943845	chr2	6507982	-1.044	1.857	0.575	0.92		44.19
cg20707601	chr2	242598543	-0.2251	0.4002	0.575	0.92	ATG4B	91.17
cg03208850	chr16	3333472	-0.04135	0.07352	0.575	0.92	ZNF263	1.58
cg19470459	chr7	154685278	0.5271	0.9372	0.575	0.92	DPP6	82.92
cg26273120	chr6	32764965	-0.09862	0.1753	0.575	0.92		4.24
cg04588336	chr11	75916460	0.2781	0.4944	0.575	0.92	WNT11	87.83
cg13397024	chr7	97797637	-0.5845	1.039	0.575	0.92	LMTK2	79.07
cg04217946	chrX	31285018	1.109	1.972	0.575	0.92	DMD	13.43
cg11431257	chr3	143692087	0.5528	0.9828	0.575	0.92	C3orf58	4.81
cg00679908	chr15	74753636	0.07086	0.126	0.575	0.92	UBL7	2.99
cg13463033	chr9	139360276	-0.4485	0.7974	0.575	0.92	SEC16A	69.31
cg24663514	chr15	38745743	-1.334	2.372	0.575	0.92	FAM98B	65.3
cg02304092	chr5	126409227	1.724	3.064	0.575	0.92	FLJ44606	10.67
cg25319276	chr13	31040123	-0.1139	0.2025	0.575	0.92	HMGB1	4.1
cg10778736	chr15	45406362	-0.6285	1.118	0.575	0.92	DUOX2	26.52
cg08313788	chr9	115095520	-0.3389	0.6026	0.575	0.92	ROD1	3.76
cg18013419	chr17	80995372	0.2371	0.4215	0.575	0.92	B3GNTL1	91.09
cg24006361	chr17	48610255	0.4326	0.7691	0.575	0.92	EPN3	12.37
cg20461310	chr4	186253454	-0.7693	1.368	0.575	0.92	SNX25	82.24
cg22897130	chr10	89419623	-0.2514	0.447	0.575	0.92	PAPSS2	3.35
cg24819475	chr4	57397423	1.476	2.624	0.575	0.92		20.8
cg01502919	chr6	124122318	0.8604	1.53	0.575	0.92		25.18
cg05182583	chr6	31598464	0.5514	0.9804	0.575	0.92	BAT2	62.31
cg11982564	chr2	240748286	-1.285	2.285	0.575	0.92		60.6
cg03401213	chr17	49242504	-0.2874	0.511	0.575	0.92	NME2	91.08
cg14917572	chr2	3580506	0.03834	0.06817	0.575	0.92		98.14
cg06840154	chr1	26149754	-0.4158	0.7393	0.576	0.92	FAM54B	62.05
cg10470963	chr22	38240568	-0.2238	0.3979	0.576	0.92	ANKRD54	5.58
cg15206445	chr16	89573312	1.091	1.94	0.576	0.92	SPG7	48.84
cg17746833	chr17	39805051	-0.03869	0.06879	0.576	0.92		1.48
cg11603030	chr12	69202640	0.07658	0.1362	0.576	0.92	MDM2	3.1
cg03191045	chr20	36040903	0.1072	0.1906	0.576	0.92		4.46
cg21832243	chr21	38444223	1.605	2.853	0.576	0.92	TTC3	48.53
cg04402798	chrX	37003511	0.8655	1.539	0.576	0.92		15.44
cg00533620	chr1	28241386	-0.03983	0.07082	0.576	0.92	RPA2	1.5
cg08300164	chr4	56815263	-0.2948	0.5242	0.576	0.92	CEP135	4.06
cg16589663	chr20	23618590	-0.05286	0.094	0.576	0.92	CST3	2.19
cg19371708	chr4	7070051	-0.1371	0.2437	0.576	0.92	GRPEL1	4.72
cg11314042	chr6	143380966	0.4534	0.8062	0.576	0.92	AIG1	14.2
cg27633096	chr5	154245989	-0.2471	0.4394	0.576	0.92	CNOT8	89.75
cg19616532	chr10	71869135	-0.2381	0.4234	0.576	0.92	H2AFY2	90.1
cg05928369	chr7	2185971	0.2736	0.4866	0.576	0.92	MAD1L1	92.34
cg00083790	chr12	132944010	0.485	0.8624	0.576	0.92		26.89
cg25309292	chr13	113613574	-1.479	2.631	0.576	0.92		46.5
cg14016879	chr9	133354284	-0.1563	0.2779	0.576	0.92	ASS1	94.17
cg27043144	chr1	2834993	-1.827	3.248	0.576	0.92		56.29
cg04095498	chr1	96828042	-0.4379	0.7788	0.576	0.92		81.94
cg06081517	chr21	45553342	-0.15	0.2668	0.576	0.92	C21orf33	2.7
cg19355881	chr6	34759549	-0.1492	0.2652	0.576	0.92	UHRF1BP1	3.44
cg17102325	chr1	35223055	-0.3643	0.6478	0.576	0.92	GJB5	79.94
cg15816503	chr8	10530053	-0.7711	1.371	0.576	0.92	C8orf74	78.84
cg23137569	chr14	54955960	-0.7282	1.295	0.576	0.92	GMFB	3.53
ch.17.75722220R	chr17	78107625	-0.243	0.4321	0.576	0.92		7.41
cg04200643	chr14	24605215	-0.1214	0.2158	0.576	0.92	PSME1	2.24
cg23477380	chr19	5901268	-0.4526	0.8049	0.576	0.92	NDUFA11	79.23
cg05229035	chr14	102968461	-0.3794	0.6748	0.576	0.92	TECPR2	22.99
cg04548483	chr8	145597148	-0.2211	0.3932	0.576	0.92	ADCK5	7.18
cg07805221	chr19	2867376	-0.5238	0.9315	0.576	0.92	ZNF556	43.94
cg17511168	chr7	128516960	-0.4156	0.7391	0.576	0.92	KCP	86.61
cg07924154	chr1	1855209	-0.357	0.6348	0.576	0.92		36.15
cg27030352	chr18	72845675	-0.7447	1.324	0.576	0.92		41.63
cg15769969	chrX	129299941	0.3107	0.5526	0.576	0.92	AIFM1	3.83
cg08504143	chr19	836606	-0.5522	0.982	0.576	0.92		24.31
cg02171435	chr7	27451047	-0.4555	0.8101	0.576	0.92		72.9
cg15193475	chr15	80998711	-0.4422	0.7864	0.576	0.92	FAM108C1	86.66
cg03250220	chr2	110970097	-0.6589	1.172	0.576	0.92	NCRNA00116	10.28
cg13866214	chr18	12304803	-0.4898	0.8711	0.576	0.92		82.22
cg17944241	chr17	40021637	-0.07112	0.1265	0.576	0.92	KLHL11	2.39
cg16308222	chr17	1162741	-0.05976	0.1063	0.576	0.92		2.53
cg11711420	chr5	50679290	0.7947	1.413	0.576	0.92	ISL1	10.28
cg02427764	chr11	65769310	0.2197	0.3907	0.576	0.92	BANF1	3.22
cg12442899	chr6	31698007	1.18	2.099	0.576	0.92	DDAH2	31.67
cg20467348	chr19	15375352	-0.4397	0.782	0.576	0.92	BRD4	81.45
cg07640336	chr12	132677496	-1.775	3.158	0.576	0.92		47.96
cg01568317	chr14	74895911	-0.9359	1.665	0.576	0.92		61.68
cg24370881	chr4	10112059	-0.1377	0.245	0.576	0.92	WDR1	93.81
cg22563226	chr4	39639380	0.1976	0.3514	0.576	0.92	C4orf34	5.96
cg03080692	chr7	83823911	0.9028	1.606	0.576	0.92	SEMA3A	15.68
cg09187505	chr6	106434429	0.7484	1.331	0.576	0.92		75.72
cg02934834	chr6	116575324	-0.03946	0.07018	0.576	0.92	TSPYL4	1.65
cg22833603	chr12	48304627	-0.3452	0.614	0.576	0.92		14.66
cg17613375	chr17	55162322	-0.07688	0.1367	0.576	0.92	AKAP1	2.11
cg18901378	chr17	48427281	-0.7682	1.366	0.576	0.92	XYLT2	69.84
cg10099209	chr4	100140474	-0.4788	0.8516	0.576	0.92	ADH6	88.45
cg11658867	chrX	53346759	-0.09481	0.1686	0.576	0.92	IQSEC2	3.17
cg15536947	chr17	65471303	-0.468	0.8324	0.576	0.92	PITPNC1	92.21
cg08122807	chr8	32311756	1.744	3.102	0.576	0.92	NRG1	72.82
cg09718347	chr3	14974943	-0.212	0.3771	0.576	0.92	FGD5	92.54
cg06765434	chr18	54305287	-0.05439	0.09673	0.576	0.92	TXNL1	2.59
cg26246296	chr9	113018794	-0.2492	0.4433	0.576	0.92	TXN	2.74
cg01956354	chr22	38349940	0.1144	0.2035	0.576	0.92	C22orf23	5.57
cg07925085	chr19	48824622	-0.2097	0.3731	0.576	0.92	CCDC114	6.16
cg06749043	chr7	140395230	-0.2099	0.3733	0.576	0.92	LOC100134713	91.27
cg10349685	chr8	13372491	-1.145	2.037	0.576	0.92	DLC1	17.86
cg15485247	chr17	981518	0.09472	0.1685	0.576	0.92	ABR	97.11
cg25781963	chr11	68097231	-0.5071	0.902	0.576	0.92	LRP5	32.63
cg21771251	chr19	4669962	0.107	0.1904	0.576	0.92	C19orf10	4.12
cg01465438	chr3	137893793	-0.04715	0.08387	0.576	0.92	DBR1	2
cg22803223	chr12	64587031	-0.2224	0.3956	0.576	0.92	C12orf66	90.65
cg18416871	chr6	32185984	-0.5392	0.9591	0.576	0.92	NOTCH4	46.17
cg26996818	chr5	178017853	0.248	0.4411	0.576	0.92	COL23A1	9.54
cg04747308	chr2	118943906	0.7682	1.366	0.576	0.92		18.92
cg08651134	chr5	138629191	-0.1141	0.2029	0.576	0.92	MATR3	2.57
cg19688837	chr1	3644801	0.4648	0.8267	0.576	0.92	TP73	39.52
cg20817150	chr21	34776492	-0.3246	0.5775	0.576	0.92	IFNGR2	6.28
cg21888241	chr11	14541921	-0.0808	0.1437	0.576	0.92	PSMA1	2.85
cg23043139	chr3	13678918	-0.6627	1.179	0.576	0.92	FBLN2	54.63
cg00560574	chr5	96038303	-0.1766	0.3141	0.576	0.92	CAST	4.61
cg13696171	chr2	241569692	1.275	2.269	0.576	0.92	GPR35	51.46
cg09748975	chr4	4864532	-2.084	3.707	0.576	0.92	MSX1	78.85
cg18749990	chr3	35678023	-0.8333	1.482	0.576	0.92		77.98
cg21022776	chr17	2813462	-0.1739	0.3093	0.576	0.92	RAP1GAP2	93.86
cg06440160	chr6	44222046	1.444	2.568	0.576	0.92	SLC35B2	90.47
cg04403488	chr12	3579683	-0.4595	0.8174	0.576	0.92		86.24
cg13843727	chr22	41601352	-0.0685	0.1218	0.576	0.92	L3MBTL2	2.81
cg11242990	chr12	27932989	-0.1988	0.3536	0.576	0.92	KLHDC5	3.53
cg03712758	chr16	48400154	0.7426	1.321	0.576	0.92	SIAH1	24.51
cg27628891	chr2	242811864	-1.254	2.231	0.576	0.92	C2orf85	46.49
cg01571491	chr17	72440050	-0.7113	1.265	0.576	0.92	GPRC5C	57.39
cg01969543	chr11	61895209	0.7383	1.313	0.576	0.92	INCENP	84.28
cg26446499	chr5	77253555	0.7625	1.357	0.576	0.92		67.13
cg15752043	chr10	120789955	-0.4193	0.7459	0.576	0.92	NANOS1	4.33
cg10801634	chr14	23398676	-0.04152	0.07385	0.576	0.92	PRMT5	1.79
cg20070631	chr2	175870490	-0.07784	0.1385	0.576	0.92	CHN1	2.7
cg22716773	chr12	75723785	-0.1656	0.2947	0.576	0.92	CAPS2	5.01
cg11627823	chr7	129424539	-1.377	2.45	0.576	0.92		52.29
cg15036477	chr7	97587060	0.5312	0.945	0.576	0.92		52.36
cg02947498	chr14	90139566	-0.4069	0.724	0.576	0.92		78.21
cg16868994	chr19	47523585	-1.389	2.47	0.576	0.92	NPAS1	25.71
cg16268380	chr15	81294324	-1.265	2.25	0.576	0.92	MESDC1	6.68
cg19699056	chr7	73843743	0.6601	1.174	0.576	0.92		51.92
cg00028308	chr12	54090754	-0.9092	1.618	0.576	0.92		40.58
cg00902396	chr2	135679280	-0.5292	0.9414	0.576	0.92	CCNT2	88.73
cg24459738	chr19	57751996	-0.1512	0.2691	0.576	0.92	ZNF805	4.02
cg10485447	chr1	208042680	-0.1547	0.2752	0.576	0.92		3.66
cg03496713	chr7	149570987	-0.457	0.8131	0.576	0.92	ATP6V0E2	7.24
cg26909851	chr17	55193569	-0.3478	0.6188	0.576	0.92	AKAP1	94.37
cg10616300	chr11	66138557	-0.1071	0.1905	0.576	0.92	SLC29A2	3.92
cg02222170	chr16	69548124	-0.3501	0.6228	0.576	0.92		42.18
cg14302612	chr2	128317170	0.5486	0.976	0.576	0.92	MYO7B	76.09
cg09018810	chrX	148586931	-0.7403	1.317	0.576	0.92	IDS	8.3
cg08920807	chr6	30654751	-0.05071	0.09023	0.576	0.92	KIAA1949	2.69
cg16367168	chr16	231905	-0.2174	0.3867	0.576	0.92		6.55
cg12388682	chr3	71806286	-0.2953	0.5255	0.576	0.92		93.6
cg21605061	chr4	148709144	-0.6374	1.134	0.576	0.92	ARHGAP10	83.42
cg13379195	chr17	3794211	-0.5213	0.9274	0.576	0.92	CAMKK1	45.7
cg20839655	chrX	40507257	0.7732	1.376	0.576	0.92	CXorf38	10.89
cg11890453	chr18	67959378	-0.3006	0.5348	0.576	0.92	SOCS6	94.69
cg10005894	chr3	186649165	-0.06577	0.117	0.576	0.92	ST6GAL1	2.35
cg18937934	chr13	32634615	-0.5147	0.9158	0.576	0.92	FRY	80.94
cg12939298	chr14	75643618	-0.06365	0.1132	0.576	0.92	TMED10	2.85
cg12353589	chr11	1309892	0.03717	0.06614	0.576	0.92	TOLLIP	98.56
cg00286853	chr16	86528753	-0.3948	0.7024	0.576	0.92		23.69
cg12133118	chr17	19436770	0.7244	1.289	0.576	0.92	SLC47A1	45.1
cg18751974	chr3	128182258	0.1573	0.2798	0.576	0.92	DNAJB8	94.2
cg24143729	chr13	114820861	0.8599	1.53	0.576	0.92	RASA3	34.48
cg06829760	chr2	16845412	-0.3756	0.6684	0.576	0.92	FAM49A	67.67
cg05928581	chr11	1885097	-0.6326	1.126	0.576	0.92	LSP1	45.24
cg14418679	chr13	33760499	0.4104	0.7302	0.576	0.92	STARD13	80.35
cg10608799	chr17	7496086	-0.2108	0.3752	0.576	0.92	FXR2	93.76
cg03294458	chr17	40935998	-1.247	2.219	0.576	0.92	WNK4	20.86
cg10803903	chr1	12000521	0.3406	0.6061	0.576	0.92	PLOD1	94.38
cg04980712	chr3	77149948	0.9709	1.728	0.576	0.92	ROBO2	81.73
cg04027549	chr1	180991969	-0.0514	0.09146	0.576	0.92	STX6	2.56
cg14352658	chr9	134407172	-0.5495	0.9777	0.576	0.92	UCK1	50.08
cg04005938	chr7	148334417	1.381	2.457	0.576	0.92		81.59
cg17366332	chr4	2758278	-0.04856	0.0864	0.576	0.92	TNIP2	2.27
cg08137669	chr8	143868023	-0.8143	1.449	0.576	0.92	LY6D	79.27
cg12951125	chr5	3736618	-1.463	2.603	0.576	0.92		84.58
cg06732684	chr11	50257752	1.621	2.884	0.576	0.92	LOC441601	21.49
cg22304662	chr3	42694783	0.3471	0.6177	0.576	0.92	ZBTB47	80.63
cg09155044	chr16	31106785	-0.5567	0.9906	0.576	0.92	VKORC1	67.55
cg09671309	chr12	122158208	0.5962	1.061	0.576	0.92	TMEM120B	46.98
cg23953226	chr3	156275283	-0.6035	1.074	0.576	0.92		87.67
cg03716942	chr1	1821981	-0.06317	0.1124	0.576	0.92	GNB1	2.7
cg18762647	chr17	65850811	-0.5491	0.9771	0.576	0.92	BPTF	90.9
cg01716527	chr3	170072769	-0.5608	0.9979	0.576	0.92		87.77
cg27431596	chr1	120190588	0.1084	0.1928	0.576	0.92	ZNF697	3.19
cg23858286	chr9	138135095	1.355	2.412	0.576	0.92		66.02
cg26971030	chr8	110520471	-0.9005	1.602	0.576	0.92	PKHD1L1	78.63
cg21921460	chr5	11903441	-1.181	2.102	0.576	0.92	CTNND2	19.68
cg10741308	chr10	97175272	0.2986	0.5313	0.576	0.92	SORBS1	87.02
cg03559836	chr12	69634561	-0.3643	0.6483	0.576	0.92	CPSF6	15.12
cg06737004	chr16	31226760	-0.06298	0.1121	0.576	0.92	TRIM72	2.78
cg27448900	chr2	220094335	-0.4115	0.7323	0.576	0.92	ATG9A	5.66
cg25278126	chr4	1690631	-0.5155	0.9173	0.576	0.92		65.43
cg24702069	chr13	109352806	-1.241	2.209	0.576	0.92	MYO16	49.22
cg22671342	chr1	207077339	-0.7109	1.265	0.576	0.92	FAIM3	44.95
cg27227596	chr1	41493162	0.3782	0.6731	0.576	0.92	SCMH1	73.86
cg21244191	chr8	145554489	-0.6298	1.121	0.576	0.92	SCRT1	55.11
cg07109046	chr13	41204388	-0.7117	1.267	0.576	0.92	FOXO1	75.75
cg10545250	chr15	89454587	-0.1557	0.2772	0.576	0.92	MFGE8	94.52
cg15260437	chr17	79430805	-0.6755	1.202	0.576	0.92	BAHCC1	50.49
cg05876425	chr7	157474921	-1.523	2.711	0.576	0.92	PTPRN2	37.57
cg14017326	chr1	206635571	-0.3371	0.6	0.576	0.92	SRGAP2	90.51
cg18348647	chr13	37006107	-0.11	0.1958	0.576	0.92	CCNA1	2.45
cg18966810	chr2	134368695	-1.133	2.016	0.576	0.92		73.8
cg26254393	chr20	36322169	0.05894	0.1049	0.576	0.92	CTNNBL1	3.16
cg13406768	chr2	228192416	0.3949	0.7029	0.576	0.92	MFF	84.89
cg18946117	chr2	149895362	0.4993	0.8887	0.576	0.92	LYPD6B	3.42
cg06971503	chr14	105170815	-0.2073	0.369	0.576	0.92	INF2	92.27
cg02525705	chr6	32145146	0.4943	0.8797	0.576	0.92	RNF5P1	12.15
cg08012252	chr3	126465994	-0.1731	0.3081	0.576	0.92	CHCHD6	92.93
cg14448086	chr10	3151088	-0.06897	0.1227	0.576	0.92	PFKP	98.29
cg09173325	chr12	53458408	0.4679	0.8329	0.576	0.92	SPRYD3	72.67
cg07270219	chr6	2740487	0.2403	0.4277	0.576	0.92	MYLK4	83.7
cg20909078	chr12	31478601	-0.2784	0.4955	0.576	0.92	FAM60A	5.45
cg23711669	chr6	146136114	-0.09697	0.1726	0.576	0.92	FBXO30	2.76
cg12597839	chr1	110036141	-0.5079	0.9041	0.576	0.92	CYB561D1	48.06
cg03384419	chr16	68024755	0.2006	0.357	0.576	0.92	DPEP2	92.66
cg10572951	chr1	154744863	-0.9032	1.608	0.576	0.92	KCNN3	54.87
cg17488353	chr2	241264786	-0.972	1.73	0.576	0.92		75.34
cg02308150	chr10	102593679	-0.7358	1.31	0.576	0.92		63.17
cg03023952	chr19	40791701	-0.3459	0.6157	0.576	0.92	AKT2	11.82
cg01985482	chr19	8376374	-0.8325	1.482	0.576	0.92	NDUFA7	55.59
cg10376067	chr21	27087016	-0.8388	1.493	0.576	0.92	JAM2	86.79
cg26581228	chr6	42326264	-0.3307	0.5886	0.576	0.92	TRERF1	89.75
cg19917412	chr11	64815189	-0.7455	1.327	0.576	0.92	NAALADL1	40.61
cg16776421	chr16	541243	-0.3446	0.6133	0.576	0.92	RAB11FIP3	86.77
cg27327580	chr3	128226818	-0.285	0.5073	0.576	0.92	LOC90246	91.35
cg11804965	chr17	54219579	1.675	2.981	0.576	0.92		71.04
cg13814593	chr2	237245446	-1.882	3.35	0.576	0.92	IQCA1	71.7
cg23268417	chr19	36705437	-0.09516	0.1694	0.576	0.92	ZNF565	3.41
cg22013719	chr5	124144760	0.7327	1.304	0.576	0.92		77.47
cg27638288	chr11	12071946	0.1965	0.3497	0.576	0.92		94.07
cg03599658	chr7	4803508	0.06008	0.107	0.576	0.92	FOXK1	98.49
cg16154524	chr17	26633895	-1.142	2.033	0.576	0.92	FLJ40504	50.07
cg07060913	chr16	86537142	-0.9963	1.773	0.576	0.92		33.66
cg17534747	chr7	43949053	-0.2694	0.4796	0.576	0.92	URGCP	91.8
cg02979520	chr3	48471575	-0.3423	0.6093	0.576	0.92	PLXNB1	27.27
cg13040816	chr6	30681089	-0.2485	0.4423	0.576	0.92	MDC1	89.02
cg01586432	chr19	10597016	-0.3971	0.7069	0.576	0.92	KEAP1	85.41
cg19743759	chr9	35072884	-0.2167	0.3857	0.576	0.92	VCP	3.72
cg22936990	chr5	143505292	-0.8397	1.495	0.576	0.92		56.9
cg05122026	chr11	75114223	-0.2489	0.443	0.576	0.92	SNORD15B	88
cg03371962	chr12	1772323	-0.5293	0.9422	0.576	0.92		28.09
cg15743533	chr20	815345	-0.5564	0.9905	0.576	0.92	FAM110A	63.43
cg23289794	chr7	2394357	-0.2167	0.3857	0.576	0.92	EIF3B	2.57
cg20669090	chr2	75728839	-0.1637	0.2914	0.576	0.92	FAM176A	92.92
cg14780540	chr1	247242157	-0.06067	0.108	0.576	0.92	ZNF670	3.04
cg10314470	chr1	174925430	-0.9031	1.608	0.576	0.92	RABGAP1L	78.85
cg22014887	chr4	2749539	0.05927	0.1055	0.576	0.92	TNIP2	98.18
cg06260527	chr12	51477693	0.1814	0.3229	0.576	0.92	CSRNP2	7.71
cg24186506	chr10	125780810	1.19	2.118	0.576	0.92	CHST15	79.86
cg06611277	chr10	26987120	-0.1212	0.2157	0.576	0.92	PDSS1	3.87
cg01118752	chr4	102264326	-0.8157	1.452	0.576	0.92	PPP3CA	84.6
cg09833475	chr7	157463804	-0.9718	1.73	0.576	0.92	PTPRN2	33.5
cg21395723	chr22	39101663	0.1246	0.2218	0.576	0.92	GTPBP1	5.48
cg03124214	chr16	14622500	-0.7835	1.395	0.576	0.92	PARN	74.78
cg13390570	chr5	1255616	-1.195	2.127	0.576	0.92	TERT	61.34
cg00804179	chr3	13083974	-0.8042	1.432	0.576	0.92	IQSEC1	94.38
cg00973118	chr16	374570	-0.5576	0.9927	0.576	0.92	AXIN1	45.82
cg07128233	chr10	65217182	-0.5554	0.9888	0.576	0.92	JMJD1C	88.72
cg16681349	chr17	80614369	0.5161	0.9187	0.576	0.92		82.76
cg01924868	chr8	26305569	-0.4288	0.7634	0.576	0.92		62.01
cg13818316	chr21	43185803	-0.8566	1.525	0.576	0.92	RIPK4	79.24
cg12398870	chr17	17481049	-0.2047	0.3643	0.576	0.92	PEMT	92.97
cg00677455	chr12	58241039	0.3483	0.62	0.576	0.92	CTDSP2	3.44
cg15557084	chr5	115853116	-0.9074	1.615	0.576	0.92	SEMA6A	67.38
cg03803177	chr16	89766324	0.2561	0.4559	0.576	0.92	SPATA2L	10.35
cg18120578	chr12	77459407	-0.7291	1.298	0.576	0.92	E2F7	7.86
cg02392124	chr10	28876249	-0.9981	1.777	0.576	0.92	WAC	77.59
cg14610915	chr17	75243296	-0.03397	0.06047	0.576	0.92		1.54
cg15059511	chr15	41099719	-0.2068	0.3681	0.576	0.92	ZFYVE19	6.24
cg03421353	chr5	141735977	0.4636	0.8254	0.576	0.92		76.69
cg07227769	chr11	67479369	1.204	2.144	0.576	0.92		28.01
cg01419577	chr1	149170327	-1.129	2.01	0.576	0.92		77.34
cg17115419	chr10	5593926	-0.9292	1.654	0.576	0.92		64.92
cg22623033	chr19	3653592	-0.6878	1.224	0.576	0.92	PIP5K1C	83.41
cg10831684	chr11	66807539	0.05712	0.1017	0.576	0.92	SYT12	98.35
cg14390683	chr10	75910297	-0.05187	0.09234	0.576	0.92	ADK	2.17
cg17060195	chr3	169491284	-0.1511	0.2691	0.576	0.92	MYNN	3.06
cg12622680	chr7	158819620	-0.9791	1.743	0.576	0.92		67.48
cg02603518	chr20	61717939	-0.9342	1.663	0.576	0.92		41.12
cg02812036	chr17	7198515	-0.9001	1.602	0.576	0.92	YBX2	27.94
cg14733936	chr2	70476139	0.5516	0.9821	0.576	0.92	TIA1	10.11
cg24776469	chr2	174219348	-0.05029	0.08953	0.576	0.92	CDCA7	2.01
cg08547791	chr11	70944432	-0.2694	0.4796	0.576	0.92		91.39
cg23313379	chr6	87962424	-0.3825	0.6809	0.576	0.92	ZNF292	88.41
cg21936280	chr17	37774934	-0.2451	0.4364	0.576	0.92		8.38
cg16384626	chr6	80813901	-0.7637	1.36	0.576	0.92		66.68
cg18121962	chr1	246305399	-0.6731	1.198	0.576	0.92	SMYD3	60.58
cg09947274	chr2	27439915	-0.4838	0.8613	0.576	0.92	C2orf28	24.2
cg20410290	chr17	75786172	-1.035	1.844	0.576	0.92		41.1
cg25578176	chr5	71505573	-0.5214	0.9283	0.576	0.92		77.92
cg16886476	chr10	3680116	-0.3683	0.6557	0.576	0.92		87.05
cg21949997	chr19	46517658	-0.169	0.3009	0.576	0.92	CCDC61	93.34
cg08491376	chr5	404678	-0.723	1.287	0.576	0.92	AHRR	85.02
cg10785153	chr13	48011758	-0.8571	1.526	0.576	0.92		36.45
cg11585670	chr1	177136968	-1.347	2.399	0.576	0.92		25.51
cg23324123	chr19	42730293	-0.3599	0.6409	0.576	0.92	ZNF526	87.22
cg17805624	chr10	134692989	-0.8508	1.515	0.576	0.92		26.93
cg23204612	chr8	1826088	1.475	2.627	0.576	0.92	ARHGEF10	69.44
cg03322979	chr12	116922292	-1.637	2.914	0.576	0.92		37.93
cg12431483	chr4	177968622	0.1297	0.2309	0.576	0.92		5.76
cg19267551	chr6	32064161	1.263	2.248	0.576	0.92	TNXB	29.18
cg19478698	chr3	195530151	0.8953	1.594	0.576	0.92	MUC4	60.27
cg21518279	chr3	27450401	-0.5672	1.01	0.576	0.92	SLC4A7	87.01
cg17712120	chr10	62150630	-0.4086	0.7276	0.576	0.92	ANK3	92.71
cg22989407	chr21	44590650	-1.778	3.165	0.576	0.92	CRYAA	77.81
cg17090611	chr8	17017866	-0.4973	0.8854	0.576	0.92	ZDHHC2	89.5
cg04673465	chr4	85570164	-0.6545	1.165	0.576	0.92	CDS1	80.97
cg20445727	chr11	110728789	-1.281	2.28	0.576	0.92		47.91
cg02516442	chr12	122714821	-0.9275	1.652	0.576	0.92		62.48
cg02553302	chr6	32019840	-0.7804	1.39	0.576	0.92	TNXB	76.15
cg24132129	chr17	80183486	-0.7031	1.252	0.576	0.92		77.04
cg18196087	chr8	736345	-0.8784	1.564	0.576	0.92		63.09
cg13069920	chr1	32346339	-0.4615	0.8218	0.576	0.92		88.01
cg12003230	chr21	44899139	-0.3499	0.6231	0.576	0.92	C21orf84	84.96
cg25802399	chr20	61847276	-0.2465	0.4389	0.576	0.92	YTHDF1	8.26
cg04623168	chr12	112546260	-0.0844	0.1503	0.576	0.92	NAA25	2.98
cg12397252	chr17	80408797	0.1103	0.1965	0.576	0.92	C17orf62	4.63
cg02695677	chr7	130673538	0.4656	0.8292	0.576	0.92	FLJ43663	86.81
cg01524894	chr5	140212752	2.546	4.535	0.576	0.92	PCDHA6	60.61
cg12433386	chr11	2722340	-0.5812	1.035	0.576	0.92	KCNQ1OT1	63.39
cg14303478	chr12	72004098	-0.6329	1.127	0.576	0.92	ZFC3H1	81.87
cg10188797	chr17	77962048	0.3849	0.6855	0.576	0.92	TBC1D16	84.71
cg14653877	chr17	74912348	-1.282	2.283	0.576	0.92	MGAT5B	75.32
cg07428430	chr8	1830352	-1.395	2.485	0.576	0.92	ARHGEF10	65.31
cg14250833	chr6	10882240	1.041	1.853	0.576	0.92	GCM2	9.93
cg21478597	chr6	470696	-0.6995	1.246	0.576	0.92		37.15
ch.9.991104F	chr9	80102978	0.4785	0.8522	0.576	0.92	GNA14	15.34
cg05666607	chr5	145718405	-1.14	2.031	0.576	0.92	POU4F3	10.76
cg02825630	chr3	59646860	-1.43	2.546	0.576	0.92		53.37
cg07829809	chr4	99957216	-0.7681	1.368	0.576	0.92	METAP1	88.7
cg10144112	chr1	91473095	-0.4503	0.8019	0.576	0.92	ZNF644	88.86
cg14637221	chr4	17513894	0.08696	0.1549	0.576	0.92	QDPR	4.73
cg04705429	chr10	6278866	-0.8374	1.491	0.576	0.92		71.82
cg12510999	chr2	28022223	-0.5499	0.9793	0.576	0.92	RBKS	22.2
cg13336690	chr6	32976484	0.687	1.224	0.576	0.92	HLA-DOA	37.63
cg02480675	chr20	6514844	0.8047	1.433	0.576	0.92		16.57
cg10008757	chr10	8097183	-0.3062	0.5454	0.576	0.92	GATA3	6.31
cg18358816	chr17	63119404	-0.1176	0.2094	0.576	0.92		3.13
cg26927230	chr16	67206722	0.3117	0.5551	0.576	0.92	NOL3	88.34
cg20848216	chr6	32812033	-1.174	2.091	0.576	0.92	PSMB8	29.6
cg03986557	chr1	202430474	-0.6126	1.091	0.576	0.92	PPP1R12B	84.7
cg08109625	chr1	2036643	-0.4384	0.7808	0.576	0.92	PRKCZ	38.96
cg03454397	chr6	76644790	-0.06657	0.1186	0.576	0.92	IMPG1	2.43
cg01467086	chrX	152686726	1.624	2.892	0.576	0.92	ZFP92	52.36
cg10666906	chr3	37284460	-0.06925	0.1233	0.576	0.92	GOLGA4	3.07
cg15612845	chr17	26732984	-0.2547	0.4536	0.576	0.92	SLC46A1	2.28
cg26672794	chr1	25257131	-0.4654	0.829	0.576	0.92	RUNX3	7.33
cg07322936	chr10	88137208	-0.3196	0.5692	0.576	0.92		3.83
cg02523270	chr3	193987651	-0.4783	0.852	0.576	0.92		73.22
cg06505394	chr19	41771095	0.3703	0.6596	0.576	0.92	HNRNPUL1	12.23
cg16538606	chr14	64111826	-0.6127	1.091	0.576	0.92		82.69
cg12361311	chr20	33680752	-0.03466	0.06174	0.576	0.92	TRPC4AP	1.49
cg05248960	chr16	2259336	-0.3701	0.6593	0.576	0.92	C16orf79	85.3
cg03829542	chr11	67029374	0.3376	0.6014	0.576	0.92		11.1
cg08107701	chr2	218933668	-0.1347	0.24	0.576	0.92	RUFY4	6.56
cg00916640	chr12	34498372	-0.5819	1.037	0.576	0.92		16.37
cg07218880	chr13	115046279	0.3273	0.583	0.576	0.92	UPF3A	13.04
cg19792268	chr12	29936125	-0.6101	1.087	0.576	0.92	TMTC1	7.91
cg05226242	chr5	41968441	0.4152	0.7397	0.576	0.92		7.18
cg19342782	chr1	70821806	-0.6906	1.23	0.576	0.92	HHLA3	58.78
cg20427090	chr6	161563558	0.04256	0.07581	0.576	0.92	AGPAT4	98.25
cg20232986	chr6	100915767	-1.895	3.376	0.576	0.92		46.75
cg01456938	chr4	2470303	-0.2948	0.5252	0.576	0.92	RNF4	2.26
cg03845683	chr11	64933489	0.9001	1.603	0.576	0.92		59.87
cg01533106	chr8	144764603	-0.3965	0.7062	0.576	0.92		85.52
cg12197579	chr14	101287676	-0.7851	1.399	0.576	0.92		48.33
cg20950646	chr7	157083480	-0.4506	0.8027	0.576	0.92		65.22
cg11300341	chr17	17689562	0.2143	0.3818	0.576	0.92	RAI1	91.91
cg06894585	chr5	39400629	0.4685	0.8346	0.576	0.92	DAB2	84.63
cg26919723	chr8	330109	-0.8352	1.488	0.576	0.92		45.1
cg25037548	chr11	111692347	-0.205	0.3652	0.576	0.92	ALG9	94.32
cg00951879	chr6	161411013	-0.2956	0.5266	0.576	0.92		90.77
cg26635044	chr2	233757626	-1.213	2.162	0.576	0.92	NGEF	78.76
cg03771456	chr16	30453862	-0.1711	0.3048	0.576	0.92		94.59
cg02702444	chrX	8696915	-1.105	1.969	0.576	0.92	KAL1	15.27
cg03639917	chr7	100610873	-0.2845	0.5068	0.576	0.92		12.44
cg05762338	chr17	39184324	-0.4087	0.7281	0.576	0.92	KRTAP1-5	90.22
cg24160082	chr1	54355572	-0.03862	0.0688	0.576	0.92	YIPF1	1.3
cg25054705	chr17	19998939	0.2958	0.527	0.576	0.92	CYTSB	22.17
cg10396616	chr7	768364	-0.1268	0.226	0.576	0.92	PRKAR1B	93.91
cg01766718	chr15	86313851	-0.3504	0.6242	0.576	0.92	MIR1276	92.88
cg18169610	chr11	2415617	-0.5748	1.024	0.576	0.92	CD81	69.65
cg19312076	chr4	154716626	-0.983	1.751	0.576	0.92		78.5
cg05866806	chr10	135209928	0.2246	0.4001	0.576	0.92	MTG1	92.77
cg15734123	chr11	74699798	-0.069	0.1229	0.576	0.92	NEU3	2.8
cg18245460	chr6	151646651	-0.6959	1.24	0.576	0.92	AKAP12	7.08
ch.4.83718914R	chr4	83499890	-0.1846	0.3289	0.576	0.92		8.98
cg20221991	chr17	56231747	-1.162	2.07	0.576	0.92	OR4D1	45.89
cg18474180	chr11	67979160	-0.4058	0.723	0.576	0.92	SUV420H1	13.41
cg25485084	chr12	118809325	-0.2044	0.3641	0.576	0.92	TAOK3	4.64
cg10454864	chr2	112654017	0.1807	0.3218	0.576	0.92		94.44
cg00628277	chr17	80875739	-0.5882	1.048	0.576	0.92	TBCD	27.3
cg26349299	chr14	51136505	-0.3658	0.6517	0.576	0.92	SAV1	69.93
cg14385557	chr22	36019497	0.06136	0.1093	0.576	0.92	MB	2.87
cg00699321	chr7	157561134	-1.374	2.447	0.576	0.92	PTPRN2	60.14
cg03985005	chr3	18466383	-0.1345	0.2397	0.576	0.92	SATB1	4.15
cg18325866	chr10	116585424	0.8148	1.452	0.576	0.92	FAM160B1	51.12
cg05791938	chr10	97229682	0.1673	0.2981	0.576	0.92	SORBS1	93.17
cg03381209	chr19	3369702	-0.6904	1.23	0.576	0.92	NFIC	29.63
cg11078433	chr7	95951561	-0.1027	0.183	0.576	0.92	SLC25A13	2.47
cg12153785	chr14	23067088	-0.08045	0.1433	0.576	0.92	ABHD4	2.53
cg14839386	chr14	102481497	-0.6415	1.143	0.576	0.92	DYNC1H1	82.23
cg15750611	chr11	68191055	0.1253	0.2233	0.576	0.92	LRP5	94.19
cg14593191	chr11	35201133	0.7137	1.272	0.576	0.92	CD44	67.67
cg24524352	chr2	95522876	-1.959	3.491	0.576	0.92	ANKRD20B	22.62
cg07827304	chr1	38005965	-0.4563	0.8129	0.576	0.92	SNIP1	94.29
cg19131541	chr10	33608914	0.4694	0.8363	0.576	0.92	NRP1	69.81
cg12459045	chr17	17113065	-0.1532	0.2729	0.576	0.92		94.13
cg04306926	chr20	30126382	-0.4372	0.779	0.576	0.92	HM13	86.27
cg21928627	chr8	143207542	-1.02	1.817	0.576	0.92		50.16
cg24429831	chr19	36120171	-0.1573	0.2803	0.576	0.92	RBM42	1.69
cg26253934	chr10	134267996	-0.5098	0.9084	0.576	0.92		77.94
cg27509521	chr19	17420279	-0.1159	0.2066	0.576	0.92	DDA1	3.36
cg03295852	chr8	131308988	-0.3007	0.5358	0.576	0.92	ASAP1IT1	86.2
cg15018193	chr10	25460855	-0.5009	0.8924	0.576	0.92	LOC100128811	14.79
cg22797169	chr2	102803407	-0.6	1.069	0.576	0.92	IL1RL2	46.57
cg18654956	chr9	68377657	-1.649	2.939	0.576	0.92		37.12
cg25298319	chr2	233217079	1.236	2.202	0.576	0.92		53.96
cg24999727	chr4	88243818	0.9212	1.641	0.576	0.92	HSD17B13	60.21
cg04689145	chr3	69309500	-0.4947	0.8814	0.576	0.92	FRMD4B	74.16
cg20079899	chr8	72755784	-2.032	3.622	0.576	0.92	MSC	29.55
cg01837631	chr16	68340409	-0.3268	0.5823	0.576	0.92	SLC7A6OS	93.19
cg07227926	chr12	104609526	0.2074	0.3696	0.576	0.92	TXNRD1	5.17
cg12628659	chr15	79576216	-0.07253	0.1292	0.576	0.92	ANKRD34C	3.08
cg24237862	chr7	37026842	0.08928	0.1591	0.576	0.92	ELMO1	4.74
cg04846710	chr1	145478286	0.5683	1.013	0.576	0.92	LIX1L	63.39
cg19570640	chr2	17721766	-0.3553	0.6331	0.576	0.92	VSNL1	4
cg18463417	chr20	30796991	0.2827	0.5038	0.576	0.92	PLAGL2	85.99
cg17933807	chr1	38061675	1.528	2.723	0.576	0.92	GNL2	12.89
cg18639342	chr2	38977756	-0.0519	0.09249	0.576	0.92	SFRS7	2.52
cg18695427	chr17	80780358	0.4389	0.7821	0.576	0.92	TBCD	91.62
cg00025436	chr12	56660492	-0.06295	0.1122	0.576	0.92	COQ10A	2.86
cg26023938	chr17	46969609	-0.31	0.5525	0.576	0.92	ATP5G1	2.19
cg15157628	chr10	50384808	1.419	2.529	0.576	0.92	C10orf128	61.09
cg09199442	chr11	28132951	-0.5288	0.9424	0.576	0.92	METT5D1	92.27
cg10832291	chr8	128748234	-0.06084	0.1084	0.576	0.92	MYC	2.67
cg13955758	chr9	122790026	1.418	2.527	0.576	0.92		42.85
cg13343368	chr11	1275384	1.377	2.455	0.576	0.92	MUC5B	52.13
cg06459166	chr2	211035147	-0.1161	0.2068	0.576	0.92	C2orf67	3.13
cg22932336	chr19	4535070	-0.06974	0.1243	0.576	0.92	PLIN5	2.77
cg05726109	chr22	19709755	0.4679	0.8339	0.576	0.92	SEPT5	23.88
cg06422467	chr6	30720484	0.5636	1.004	0.576	0.92		67.97
cg01489398	chr17	61574335	-1.135	2.022	0.576	0.92	ACE	67.46
cg13958923	chr4	109571453	-0.44	0.7842	0.576	0.92	OSTC	10.51
cg16135164	chr19	43892339	-1.17	2.085	0.576	0.92	TEX101	41.59
cg08280475	chr3	128997692	0.1556	0.2774	0.576	0.92	C3orf37	7.42
ch.6.2380480F	chr6	123193050	-0.1471	0.2622	0.576	0.92		5.45
cg12128017	chr1	38230769	1.283	2.286	0.576	0.92	EPHA10	17.29
cg16581532	chr11	66445312	-0.1783	0.3178	0.576	0.92	RBM4B	4.33
cg07275179	chr3	63962440	0.6591	1.175	0.576	0.92	ATXN7	24.88
cg25271734	chr20	23587411	-0.08486	0.1512	0.576	0.92	CST9	2.75
cg14922775	chr8	37688296	-0.4432	0.7899	0.576	0.92	GPR124	84.46
cg01824919	chr1	116711339	0.195	0.3475	0.576	0.92		6.64
cg23412820	chr15	27959543	-1.746	3.111	0.576	0.92		83.44
cg12770844	chr4	187540917	-0.1411	0.2515	0.576	0.92	FAT1	95.5
cg04120578	chr7	100304340	-0.1614	0.2877	0.576	0.92	POP7	6.86
cg25324653	chr5	42175368	-1.29	2.3	0.576	0.92		59.1
cg13316257	chr11	134189147	-0.5466	0.9741	0.576	0.92	GLB1L3	88.35
cg26237168	chr8	10872648	0.5295	0.9438	0.576	0.92	XKR6	5.34
cg03361817	chr10	63663270	-0.04092	0.07294	0.576	0.92	ARID5B	1.93
cg24751538	chr10	70167018	-0.1954	0.3482	0.576	0.92	RUFY2	4.46
cg13799986	chr9	139686745	-0.622	1.108	0.576	0.92	TMEM141	42.98
cg13899739	chr9	89403777	-0.3481	0.6204	0.576	0.92		92.4
cg22561794	chr5	180335743	-1.147	2.045	0.576	0.92	BTNL8	70.03
cg04550439	chr21	44904941	0.08247	0.147	0.576	0.92		97.87
cg16451134	chr11	134104882	0.2327	0.4147	0.576	0.92	VPS26B	91.98
cg10018778	chr12	58138402	-0.06792	0.121	0.576	0.92	TSPAN31	2.65
cg02630553	chr15	60296809	0.2492	0.4441	0.576	0.92	FOXB1	1.98
cg09793609	chrX	119445399	0.7887	1.406	0.576	0.92	FAM70A	11.54
cg18093751	chr6	108487183	-1.384	2.467	0.576	0.92	NR2E1	12.07
cg25896901	chrX	125300481	-2.017	3.594	0.576	0.92	DCAF12L2	31.11
cg02593615	chr13	45918202	-0.659	1.174	0.576	0.92	LOC100190939	89.13
cg03160526	chr17	80928410	1.31	2.335	0.576	0.92	B3GNTL1	84.99
cg07661177	chr2	127864026	-0.2694	0.4801	0.576	0.92	BIN1	5.55
cg08269461	chr21	34916459	-0.1844	0.3287	0.576	0.92	GART	6.87
cg00008800	chr2	38710171	-0.6163	1.098	0.576	0.92		88.36
cg03880722	chr9	108416630	0.8752	1.56	0.576	0.92		56.54
cg16619721	chr3	160942782	-0.3291	0.5865	0.576	0.92	NMD3	92.48
cg11081638	chr3	58619867	-0.9377	1.671	0.576	0.92	FAM3D	60.2
cg05835545	chrX	80065003	0.5624	1.002	0.576	0.92	BRWD3	3.94
cg21000999	chr21	27253974	-0.3439	0.613	0.576	0.92	APP	87.57
cg15074709	chr13	112547653	0.566	1.009	0.576	0.92		56.37
cg10642200	chr6	129614021	1.174	2.093	0.576	0.92	LAMA2	71.36
cg22022973	chr19	21933745	0.05003	0.08918	0.576	0.92	LOC641367	98.57
cg24308654	chr4	48908619	0.8067	1.438	0.576	0.92	OCIAD2	72.42
cg21388753	chr2	24367569	-0.4736	0.8442	0.576	0.92	LOC375190	74.88
cg01532168	chr8	140715557	-1.585	2.826	0.576	0.92	KCNK9	44.62
cg16258463	chr1	93811274	-0.2259	0.4027	0.576	0.92	DR1	3.03
cg16395997	chr1	3562798	-0.2582	0.4602	0.576	0.92	WDR8	92.08
cg13225228	chr12	70371068	-0.15	0.2674	0.576	0.92		94.02
cg19626253	chr1	15062529	-0.5151	0.9181	0.576	0.92	KIAA1026	78.54
cg13250679	chr14	104647055	-1.642	2.926	0.576	0.92	KIF26A	48.82
cg27057204	chr14	75519162	-0.5922	1.056	0.576	0.92	MLH3	84.21
cg18855104	chr2	45181829	-0.9253	1.649	0.576	0.92		36.98
cg01373151	chr15	72613029	-0.2506	0.4467	0.576	0.92	BRUNOL6	7.38
cg05045659	chrX	67352784	-0.6772	1.207	0.576	0.92	OPHN1	82.57
cg09961574	chr11	116452635	-1.981	3.531	0.576	0.92		55.02
cg17779707	chr20	48807327	-0.2949	0.5258	0.576	0.92	CEBPB	4.09
cg11528849	chr2	182542901	0.4003	0.7135	0.576	0.92	NEUROD1	8.02
cg17284634	chr1	78229462	-0.7	1.248	0.576	0.92		81.91
cg27587095	chr2	240062186	0.3995	0.7121	0.576	0.92	HDAC4	80.17
cg06775523	chr1	3514921	0.9453	1.685	0.576	0.92	MEGF6	30.28
cg07565021	chr17	79846485	-0.4438	0.7911	0.576	0.92	THOC4	70.88
cg11380072	chr3	81540527	0.7809	1.392	0.576	0.92	GBE1	39.14
cg07547549	chr20	44658225	-0.2032	0.3622	0.576	0.92	SLC12A5	6.57
cg16848929	chr10	98354490	-0.3887	0.6929	0.576	0.92	PIK3AP1	90.09
cg21388335	chr22	29999516	-0.04631	0.08256	0.576	0.92	NF2	2.26
cg18239973	chr8	28348030	-0.2464	0.4392	0.576	0.92	FBXO16	3.61
cg07179821	chr15	49103270	-0.0478	0.08522	0.576	0.92	CEP152	1.9
cg06710937	chr13	23489940	0.375	0.6685	0.576	0.92		3.34
cg01765758	chrX	106750146	-1.557	2.776	0.576	0.92		20.32
cg17954695	chr5	137475532	-0.386	0.6882	0.576	0.92	NME5	89.85
cg08050748	chr14	51562890	-0.6375	1.136	0.576	0.92	TRIM9	53.43
cg14349672	chr11	133703707	1.103	1.966	0.576	0.92		47.43
cg02933542	chr16	275920	-0.2606	0.4646	0.576	0.92	LUC7L	92.92
cg03135351	chr2	29338258	-2.079	3.706	0.576	0.92	CLIP4	11.32
cg07301795	chr5	157001698	-1.088	1.94	0.576	0.92	ADAM19	40.73
cg24937356	chr1	57113983	-0.753	1.342	0.576	0.92	PRKAA2	84.06
cg16654432	chr3	105167621	-1.429	2.547	0.576	0.92	ALCAM	36.46
cg21074190	chr12	56365823	0.4193	0.7475	0.577	0.92	CDK2	29.54
cg06478699	chr17	18028091	-0.4558	0.8126	0.577	0.92	MYO15A	70.28
cg19792427	chr19	44037316	-0.5741	1.024	0.577	0.92	ZNF575	2.04
cg12134798	chr1	33334878	-0.1219	0.2174	0.577	0.92	FNDC5	94.07
cg12352403	chr2	202797851	-1.055	1.881	0.577	0.92		81.98
cg12954928	chr4	126235794	-0.6493	1.158	0.577	0.92		24.35
cg12508715	chr2	242658688	-0.1819	0.3243	0.577	0.92	ING5	92.12
cg10780718	chr1	234616222	-0.5148	0.9179	0.577	0.92	TARBP1	88.53
cg21424120	chr2	232395308	-0.07594	0.1354	0.577	0.92	NMUR1	2.47
cg12890605	chr6	32975859	-1.248	2.226	0.577	0.92	HLA-DOA	43.98
cg07539248	chr7	93919388	0.7621	1.359	0.577	0.92		90.8
cg19779712	chr8	54658063	-0.4264	0.7603	0.577	0.92	ATP6V1H	92.27
cg18631920	chr7	107204302	-0.034	0.06061	0.577	0.92	COG5	1.35
cg06331185	chr16	23689892	-0.06325	0.1128	0.577	0.92	PLK1	2.28
cg08247921	chr4	103683115	-0.674	1.202	0.577	0.92	MANBA	81.39
cg07073544	chr4	82131976	-1.199	2.138	0.577	0.92		45.75
cg02993890	chr14	50087996	-0.1113	0.1985	0.577	0.92	RPL36AL	1.8
cg06961539	chr5	55574642	-0.4199	0.7487	0.577	0.92		58.48
cg27591807	chr6	30509614	0.1651	0.2944	0.577	0.92	GNL1	5.27
cg19221620	chr2	175208144	-0.8757	1.561	0.577	0.92		40.09
cg18749015	chr6	45631363	1.772	3.16	0.577	0.92		22.26
cg03659340	chr17	73555254	-0.3265	0.5821	0.577	0.92	LLGL2	87.38
cg16349029	chrX	22012693	-0.518	0.9236	0.577	0.92	SMS	88.26
cg09881917	chr16	70487956	-0.07198	0.1283	0.577	0.92	FUK	3.21
cg16672668	chr1	236898874	-1.068	1.904	0.577	0.92	ACTN2	75.63
cg15664854	chr9	114362707	0.1238	0.2207	0.577	0.92	PTGR1	94.81
cg03157591	chr20	42875645	-0.5673	1.012	0.577	0.92	GDAP1L1	25.29
cg26209416	chr17	37244021	-0.6482	1.156	0.577	0.92	PLXDC1	72.57
cg13316148	chr2	191916269	-0.9097	1.622	0.577	0.92	STAT4	59.12
cg18756557	chr12	1609369	0.5545	0.9887	0.577	0.92	LOC100292680	84.09
cg18401301	chr7	95225937	-0.2765	0.4931	0.577	0.92	PDK4	3.59
cg20337860	chr16	2134631	-0.3045	0.5429	0.577	0.92	TSC2	85.37
cg10480735	chr2	61371057	-0.309	0.5509	0.577	0.92	C2orf74	92.57
cg06943682	chr22	46692606	-0.08813	0.1571	0.577	0.92	GTSE1	2.06
cg05593887	chr7	77827379	3.855	6.874	0.577	0.92	MAGI2	62.87
cg06985259	chr1	22471831	0.2499	0.4456	0.577	0.92		93.16
cg04944659	chr1	10891531	-0.6142	1.095	0.577	0.92		67.63
cg08659487	chr6	168386798	-0.5781	1.031	0.577	0.92		77.17
cg19713959	chr6	112092994	-0.5406	0.9639	0.577	0.92	FYN	82.6
cg23520119	chr10	121249868	-0.5655	1.008	0.577	0.92		57.4
cg05053735	chr16	937312	-1.341	2.391	0.577	0.92	LMF1	58.07
cg03313172	chr4	47033197	1.381	2.462	0.577	0.92	GABRB1	68.6
cg05835726	chr7	27183861	0.4818	0.8592	0.577	0.92	HOXA5	6.91
cg16648265	chr6	41801624	-0.7572	1.35	0.577	0.92	USP49	87.67
cg00031722	chr8	57361263	-0.5179	0.9236	0.577	0.92		87
cg23948452	chr5	1077231	1.871	3.336	0.577	0.92	SLC12A7	71.12
cg26208930	chr1	3607425	0.3427	0.6112	0.577	0.92	TP73	37.6
cg17618528	chr3	124732494	-0.2059	0.3671	0.577	0.92	HEG1	93.59
cg19564637	chr14	56584874	-0.1053	0.1878	0.577	0.92	PELI2	2.74
cg06826449	chr1	214553902	-0.7284	1.299	0.577	0.92	PTPN14	57.88
cg11426726	chr15	63845726	-0.7093	1.265	0.577	0.92	USP3	30.73
cg05317686	chr10	88345314	0.1155	0.206	0.577	0.92		4.59
cg26004235	chr6	30656582	0.5374	0.9583	0.577	0.92	KIAA1949	76.07
cg01236573	chr1	26248897	-0.58	1.034	0.577	0.92		48.01
cg23369632	chr6	56438637	-0.5607	1	0.577	0.92	DST	77.82
cg14840850	chr6	161636502	-0.8211	1.464	0.577	0.92	AGPAT4	82.04
cg17973115	chr1	25333445	-0.3707	0.6611	0.577	0.92		6.86
cg07426195	chr1	11714504	-0.03689	0.0658	0.577	0.92	FBXO44	1.59
ch.2.119267486F	chr2	119551016	-0.1996	0.3559	0.577	0.92		5.92
cg18607470	chr7	36407067	-0.1015	0.181	0.577	0.92	KIAA0895	2.55
cg17665505	chr5	10685203	1.679	2.994	0.577	0.92	DAP	85.14
cg20700278	chr4	7045168	-0.05398	0.09627	0.577	0.92	TADA2B	1.4
cg04239786	chr5	44316088	-0.8903	1.588	0.577	0.92	FGF10	87.26
cg17109533	chr19	54187320	-0.4864	0.8675	0.577	0.92	MIR515-2	68.52
cg10091752	chr6	3455459	-0.3446	0.6145	0.577	0.92	SLC22A23	15.71
cg16449012	chr4	17781880	-0.4918	0.877	0.577	0.92	FAM184B	17.86
cg01495122	chr8	41167087	-0.1925	0.3433	0.577	0.92	SFRP1	6.76
cg22642978	chr2	74055977	-0.04423	0.07887	0.577	0.92	STAMBP	1.86
cg22661556	chr19	46366700	-0.06161	0.1099	0.577	0.92	FOXA3	3.08
cg06635371	chr11	62554837	-0.07519	0.1341	0.577	0.92	TMEM179B	2.05
cg27035708	chr19	36357115	0.9368	1.671	0.577	0.92	KIRREL2	42.48
cg02200584	chr4	157892546	0.06459	0.1152	0.577	0.92	PDGFC	3.8
cg24276988	chr20	57463106	-0.6846	1.221	0.577	0.92	GNAS	80.66
cg17449333	chr3	46669290	-0.3526	0.6288	0.577	0.92		86.1
cg11415932	chr8	42196139	-0.1246	0.2223	0.577	0.92	POLB	3.75
cg00121045	chr16	1416053	0.9509	1.696	0.577	0.92	UNKL	66.88
cg17924520	chr7	6188871	-0.5252	0.9366	0.577	0.92	USP42	69.58
cg18405719	chr3	153242	-1.62	2.89	0.577	0.92		25.16
cg04226314	chr12	125445693	-0.3527	0.629	0.577	0.92	DHX37	91.19
cg09746992	chr17	33875866	0.893	1.593	0.577	0.92	SLFN14	41.95
cg19594360	chr1	151255303	-0.04742	0.08458	0.577	0.92	ZNF687	2.22
cg02733351	chr20	43802992	-1.478	2.636	0.577	0.92	PI3	54.9
cg13614092	chr17	40688338	-0.03084	0.05501	0.577	0.92	NAGLU	1.23
cg06748231	chr5	1112251	-0.1453	0.2592	0.577	0.92	SLC12A7	4.02
cg22225298	chr1	179339155	0.5617	1.002	0.577	0.92	C1orf125	10.63
cg26418770	chr17	14206886	-0.3926	0.7002	0.577	0.92	HS3ST3B1	19.28
cg27111680	chr7	43314194	0.9155	1.633	0.577	0.92	HECW1	84.54
cg19486048	chr8	141521216	-0.2967	0.5291	0.577	0.92	CHRAC1	5.57
cg20966660	chr21	46697213	-0.3992	0.7121	0.577	0.92	POFUT2	83.08
cg08541933	chr14	74254093	-0.08972	0.16	0.577	0.92	C14orf43	1.94
cg24183324	chr11	35440062	-0.4733	0.8443	0.577	0.92	SLC1A2	13.73
cg02455820	chr16	51147769	1.784	3.182	0.577	0.92		29.37
cg27024241	chr15	31175007	1.839	3.281	0.577	0.92		76.46
cg25409794	chr19	14020824	0.1319	0.2353	0.577	0.92	CC2D1A	95.22
cg21230231	chr9	138823240	0.0556	0.09917	0.577	0.92		98.08
cg26213453	chr15	89455860	0.8742	1.559	0.577	0.92	MFGE8	52.67
cg12182167	chr17	71733839	-0.7404	1.321	0.577	0.92		85.37
cg23692497	chr11	77706182	-0.5292	0.944	0.577	0.92	INTS4	3.24
cg13074055	chr14	106329206	-1.532	2.733	0.577	0.92		50.76
cg23381363	chr11	64807766	0.205	0.3656	0.577	0.92	SNX15	92.25
cg07329532	chr6	1766632	-0.1972	0.3517	0.577	0.92	GMDS	91.31
cg22681021	chr1	182642036	1.081	1.929	0.577	0.92	RGS8	50.57
cg00962000	chr1	100065660	-1.014	1.809	0.577	0.92		73.21
cg16292168	chr4	13549494	-0.7064	1.26	0.577	0.92	LOC285548	3.28
cg02969873	chr4	1330999	0.03803	0.06783	0.577	0.92	MAEA	98.61
cg08223241	chr12	113916338	-1.123	2.004	0.577	0.92		18.41
cg07504763	chr1	198575077	-0.9281	1.656	0.577	0.92		74.31
cg23731408	chr2	202217643	-0.4996	0.8912	0.577	0.92	ALS2CR12	68.59
cg00500457	chr22	39055589	-0.1718	0.3064	0.577	0.92	CBY1	93.83
cg05111988	chr15	52045999	0.5369	0.9577	0.577	0.92	TMOD2	43.82
cg13716933	chr12	57472580	0.07245	0.1292	0.577	0.92	TMEM194A	3.21
cg12150039	chr19	35490532	0.3771	0.6728	0.577	0.92	GRAMD1A	79.72
cg11174998	chr4	47885045	-0.5858	1.045	0.577	0.92	NFXL1	88.54
cg16020904	chr17	48624201	-0.4694	0.8375	0.577	0.92	SPATA20	83.59
cg22891600	chr2	104018319	1.315	2.346	0.577	0.92		20.11
cg05614161	chr5	177627467	-0.6894	1.23	0.577	0.92		63.01
cg09876519	chr6	50675610	-1.135	2.024	0.577	0.92		34.97
cg26925231	chr8	15094380	-0.868	1.548	0.577	0.92	SGCZ	6.87
cg21396630	chr1	42886004	-0.5108	0.9112	0.577	0.92	RIMKLA	84.72
cg05718567	chr15	40331545	-0.03752	0.06694	0.577	0.92	SRP14	1.43
cg03833238	chr16	88575460	0.4359	0.7777	0.577	0.92	ZFPM1	76.54
cg04528069	chr16	68057152	-0.0445	0.0794	0.577	0.92	DUS2L	1.81
cg01100931	chr17	80982625	-0.6029	1.076	0.577	0.92	B3GNTL1	70.65
cg03991871	chr5	368447	-1.272	2.27	0.577	0.92	AHRR	43.7
cg19661610	chr4	142054660	-0.1579	0.2817	0.577	0.92	RNF150	9.6
cg09256281	chr2	80069606	-1.583	2.824	0.577	0.92	CTNNA2	68.46
cg02711899	chr6	42410890	-0.2057	0.367	0.577	0.92	TRERF1	92.95
cg16549957	chr1	12218933	-0.399	0.712	0.577	0.92		80.54
cg16233515	chr7	73408058	-0.1461	0.2607	0.577	0.92		96.28
cg05029288	chr4	39529354	-0.03736	0.06666	0.577	0.92	UGDH	1.57
cg26989323	chr16	1787806	-0.4202	0.7498	0.577	0.92	MAPK8IP3	89.7
cg26481045	chr15	35396612	-0.6636	1.184	0.577	0.92		84.94
cg07802362	chr1	172313798	-0.2157	0.3848	0.577	0.92	DNM3	92.05
cg14667848	chr13	111303244	-0.2682	0.4786	0.577	0.92	CARS2	90.64
cg16907514	chr14	56046098	-0.1875	0.3346	0.577	0.92	KTN1	3.46
cg16003238	chr15	65670876	0.5337	0.9523	0.577	0.92	IGDCC3	30.61
cg05048057	chr1	7657351	-1.416	2.527	0.577	0.92	CAMTA1	50.41
cg16533146	chr12	27901072	-0.3274	0.5841	0.577	0.92	MRPS35	87.65
cg03525467	chr1	160098048	0.4523	0.8071	0.577	0.92	ATP1A2	77.69
cg01426251	chrX	37001669	1.119	1.997	0.577	0.92		77.74
cg18565023	chr17	32503	-0.9159	1.634	0.577	0.92	DOC2B	50.47
cg25403298	chr7	129251373	-0.3268	0.5831	0.577	0.92	NRF1	3.62
cg17440386	chr11	70997821	-0.7389	1.319	0.577	0.92		63.22
cg07810806	chr2	219827866	-0.235	0.4194	0.577	0.92		5.54
cg20011352	chr8	37655269	0.5743	1.025	0.577	0.92	GPR124	50.78
cg10836509	chr1	226299603	-0.2217	0.3956	0.577	0.92		93.3
cg22708630	chr10	118563175	-0.484	0.8636	0.577	0.92		82.26
cg25734825	chr3	119182523	-0.03616	0.06452	0.577	0.92	TMEM39A	1.21
cg08288426	chr15	43651467	-0.1622	0.2894	0.577	0.92	ZSCAN29	94.6
cg20355806	chr13	114930281	1.348	2.405	0.577	0.92		59.15
cg04541293	chr20	41819125	-1.342	2.395	0.577	0.92	PTPRT	28.23
cg00861847	chr7	69735590	-0.5819	1.038	0.577	0.92	AUTS2	88.89
cg03487716	chr15	90719777	-0.102	0.1821	0.577	0.92		95.6
cg19952821	chr18	61369206	0.7395	1.32	0.577	0.92	SERPINB11	74.74
cg11945717	chr22	34317024	-0.2035	0.3632	0.577	0.92	LARGE	6.42
cg24688939	chr21	47545588	-1.488	2.655	0.577	0.92	COL6A2	89.37
cg03592283	chr3	44666723	-2.39	4.265	0.577	0.92	ZNF197	36.45
cg12351768	chr13	113296192	-0.8607	1.536	0.577	0.92		65.99
cg03487897	chr15	37110777	2.19	3.909	0.577	0.92	CSNK1A1P	46.31
cg22699462	chr2	88510846	-0.4689	0.8368	0.577	0.92		78.97
cg02042144	chr17	7211090	-0.1818	0.3244	0.577	0.92	EIF5A	5.66
cg24341311	chr3	126911844	1.455	2.597	0.577	0.92		30.52
cg15140322	chr1	224808956	-0.6637	1.185	0.577	0.92	CNIH3	83.65
cg24622589	chr3	58613446	-0.3986	0.7113	0.577	0.92		43.14
cg17600231	chr13	45008526	1.125	2.007	0.577	0.92	TSC22D1	58.39
cg08808042	chr16	88053104	2.105	3.757	0.577	0.92	BANP	57.46
cg07592090	chr1	153700121	-0.06465	0.1154	0.577	0.92	INTS3	3.12
cg22976832	chr10	112295835	-0.3583	0.6395	0.577	0.92		14.71
ch.2.1685112F	chr2	74436960	-0.05996	0.107	0.577	0.92	MTHFD2	2.13
cg20721135	chr13	114861488	-1.461	2.608	0.577	0.92	RASA3	44.47
cg17887427	chr22	19166691	-0.1388	0.2478	0.577	0.92	SLC25A1	3.51
cg04304205	chr13	103498161	-0.03767	0.06723	0.577	0.92	ERCC5	1.41
cg26678012	chr15	78857577	-0.157	0.2803	0.577	0.92	CHRNA5	4.63
cg25396637	chr7	23148128	-0.1475	0.2632	0.577	0.92	KLHL7	94.02
cg13487553	chr9	131486520	-0.2419	0.4317	0.577	0.92	ZDHHC12	5.68
cg00092644	chr1	95360379	-0.6458	1.153	0.577	0.92	SLC44A3	87.41
cg18334848	chr8	42306711	-0.2228	0.3977	0.577	0.92	SLC20A2	94.12
cg14450978	chr2	192265908	-0.3078	0.5493	0.577	0.92	MYO1B	90.65
cg13828794	chr4	157997880	-0.5224	0.9324	0.577	0.92	GLRB	8.72
cg21965980	chr19	35614992	-0.4651	0.8301	0.577	0.92	FXYD3	50.79
cg16905265	chr7	50347081	-1.279	2.283	0.577	0.92	IKZF1	50.52
cg21748874	chr2	9531164	0.2724	0.4862	0.577	0.92	ASAP2	86.57
cg03267220	chr4	17710911	-1.745	3.115	0.577	0.92	FAM184B	40.04
cg24370974	chr6	31721356	-0.346	0.6176	0.577	0.92	MSH5	83.29
cg00772257	chr7	115891	-1.723	3.075	0.577	0.92		67.93
cg21781600	chr8	122651575	-0.2929	0.5229	0.577	0.92	HAS2	4.26
cg14892066	chr4	183839263	0.1144	0.2042	0.577	0.92	DCTD	5.06
cg19960165	chr11	38740154	-1.248	2.227	0.577	0.92		80.02
cg25422895	chr8	28921948	-0.2704	0.4826	0.577	0.92		87
cg02855633	chr21	28218481	-0.07327	0.1308	0.577	0.92	ADAMTS1	2.88
cg18725681	chr20	42940213	-0.7135	1.274	0.577	0.92	FITM2	69.02
cg07936931	chr19	21933455	0.6754	1.205	0.577	0.92	LOC641367	85.12
cg25479617	chr2	150224179	-0.2681	0.4786	0.577	0.92	LYPD6	91.73
cg18380917	chr1	145486610	-0.2907	0.5189	0.577	0.92	LIX1L	89.38
cg25534953	chr2	97174206	-0.5339	0.9531	0.577	0.92	NEURL3	16.64
cg20422052	chr8	143474721	1.68	2.998	0.577	0.92	TSNARE1	85.96
cg14268714	chr9	5186162	-0.8411	1.501	0.577	0.92	INSL6	72.34
cg04834794	chr3	128400154	-0.2271	0.4054	0.577	0.92		3.1
cg26116542	chr14	38054297	-1.44	2.57	0.577	0.92		31.89
cg17011590	chr19	15529901	-0.1426	0.2545	0.577	0.92	AKAP8L	2.37
cg05036892	chr22	24406916	-0.4794	0.8558	0.577	0.92	CABIN1	82.67
ch.20.707667F	chr20	34297200	-0.6146	1.097	0.577	0.92	RBM39	29.37
cg04848555	chr14	53975804	0.6374	1.138	0.577	0.92		82.14
cg02330053	chr20	33292254	-0.04983	0.08895	0.577	0.92	TP53INP2	2.44
cg26344859	chr11	2584629	0.4833	0.8627	0.577	0.92	KCNQ1	34.85
cg12244463	chr6	33217552	-0.3588	0.6405	0.577	0.92		10.73
cg06172720	chr3	122479034	0.2507	0.4474	0.577	0.92	HSPBAP1	92.04
cg04844995	chr12	123757413	0.1756	0.3135	0.577	0.92	CDK2AP1	91.56
cg14040796	chr19	49403969	-1.518	2.71	0.577	0.92	NUCB1	24.22
cg05201956	chr13	53024733	-0.09011	0.1608	0.577	0.92	VPS36	1.88
cg18049414	chr11	92850491	-0.6746	1.204	0.577	0.92		83.04
cg08314543	chr17	8380278	-0.2296	0.4099	0.577	0.92	MYH10	93.92
cg09941266	chr16	3285496	-0.06999	0.1249	0.577	0.92	ZNF200	3.36
cg27399020	chr4	25088516	0.2793	0.4985	0.577	0.92		93.64
cg03434780	chr3	78719421	-0.5156	0.9204	0.577	0.92	ROBO1	90.54
cg11998200	chr7	92274858	0.3732	0.6662	0.577	0.92	CDK6	68.84
cg16449808	chr2	182559209	0.9568	1.708	0.577	0.92		79.25
cg19405718	chr4	7764996	0.4754	0.8486	0.577	0.92	AFAP1	92.87
cg05662884	chr2	126595338	-1.371	2.448	0.577	0.92		34.64
cg11415275	chr1	146715872	-0.3728	0.6655	0.577	0.92	CHD1L	49.1
cg26687318	chr10	20078731	-1.265	2.259	0.577	0.92		64.14
cg06044105	chr8	21961788	-0.5565	0.9934	0.577	0.92	FAM160B2	63.23
cg19586709	chr12	133054309	-0.8465	1.511	0.577	0.92		36.33
cg13299440	chr1	218101823	-2.492	4.448	0.577	0.92		70.47
cg00147863	chr19	3869599	1.148	2.05	0.577	0.92	ZFR2	56.89
cg01849466	chr14	104193079	-0.09344	0.1668	0.577	0.92	ZFYVE21	98.3
cg00268518	chr11	71164106	-0.03775	0.06739	0.577	0.92	NADSYN1	1.5
cg06787873	chr19	30934972	1.599	2.854	0.577	0.92	ZNF536	48.14
cg06876053	chr11	9810051	0.4253	0.7593	0.577	0.92	SBF2	82.25
cg16738453	chr1	57029014	0.325	0.5802	0.577	0.92	PPAP2B	77.19
cg00400832	chr7	96650323	-0.8182	1.461	0.577	0.92	DLX5	33.09
cg12909005	chr6	30028660	-0.09327	0.1665	0.577	0.92	ZNRD1	4.64
cg13704271	chr1	32666264	-0.1616	0.2885	0.577	0.92	CCDC28B	7.48
cg04655520	chr7	134576239	-0.6404	1.143	0.577	0.92	CALD1	9.68
cg05443795	chr16	87682572	-0.9526	1.701	0.577	0.92	JPH3	44.38
cg22387994	chr19	48018200	-0.2067	0.369	0.577	0.92	NAPA	4.37
cg00663739	chr1	235489969	-0.2747	0.4904	0.577	0.92	ARID4B	10.69
cg24140132	chr14	106672092	1.026	1.831	0.577	0.92		16.86
cg10255097	chr10	114711603	0.09614	0.1716	0.577	0.92	TCF7L2	4.5
cg23640328	chr1	246613311	-0.2152	0.3841	0.577	0.92	SMYD3	93.61
cg13239077	chr3	184081208	-0.07741	0.1382	0.577	0.92	POLR2H	1.61
cg10665844	chr19	5687946	-0.8552	1.527	0.577	0.92	HSD11B1L	31.18
cg17059510	chr13	50262883	-0.2004	0.3578	0.577	0.92	EBPL	92.99
cg25588480	chr17	4763240	-0.2092	0.3734	0.577	0.92	MINK1	95.19
cg15443907	chr4	89063326	-0.4997	0.8921	0.577	0.92	ABCG2	89.41
cg23484741	chr5	142936868	-0.6136	1.095	0.577	0.92		48.3
cg03291819	chrX	17874725	0.7193	1.284	0.577	0.92	RAI2	37.81
cg00697125	chr8	103668147	-0.1652	0.2949	0.577	0.92	KLF10	3.27
cg24747107	chr19	1485944	-1.564	2.791	0.577	0.92	PCSK4	89.1
cg26059973	chr6	32935912	-0.1803	0.322	0.577	0.92	BRD2	4.79
cg14243323	chr10	60145056	-0.2659	0.4747	0.577	0.92	TFAM	2.41
cg22956315	chr5	159435973	-0.04456	0.07955	0.577	0.92	TTC1	1.92
cg17053098	chr6	33137183	0.6378	1.139	0.577	0.92	COL11A2	73.72
cg00038857	chr17	32645753	-1.18	2.106	0.577	0.92	CCL8	56.56
cg20088756	chr14	101003657	0.8389	1.498	0.577	0.92	BEGAIN	84.11
cg24075738	chr3	50605156	-0.1829	0.3265	0.577	0.92	C3orf18	2.25
cg04090392	chr15	83952774	-0.9149	1.634	0.577	0.92	BNC1	12.34
cg01192869	chr4	24470951	-0.8417	1.503	0.577	0.92		60.42
cg11066776	chr1	152942401	-1.05	1.875	0.577	0.92	SPRR4	74.52
cg18272456	chr7	131037705	-0.6742	1.204	0.577	0.92	MKLN1	90.98
cg08993283	chr7	17585471	-0.6614	1.181	0.577	0.92		77.46
cg01125327	chr5	89006	-0.7907	1.412	0.577	0.92		83.96
cg07299819	chr1	153651009	-0.4608	0.8227	0.577	0.92	NPR1	16.22
ch.12.447036F	chr12	18824440	0.6193	1.106	0.577	0.92		13.67
cg15595739	chr17	63183451	-0.1712	0.3057	0.577	0.92	RGS9	94.37
cg03542374	chr15	93448465	-0.8772	1.566	0.577	0.92	CHD2	66.75
cg19166626	chr13	96329925	-0.1036	0.185	0.577	0.92	DNAJC3	2.68
cg11410473	chr6	167649749	1.246	2.225	0.577	0.92		70.66
cg14204241	chr9	128167459	-0.352	0.6285	0.577	0.92		83.01
cg18426551	chr17	42147617	0.3826	0.6832	0.577	0.92	G6PC3	64.23
cg13610055	chr14	68676965	-0.2708	0.4836	0.577	0.92	RAD51L1	91.86
cg25456515	chr11	125439230	-0.05401	0.09644	0.577	0.92	EI24	1.36
cg20565914	chr14	106436787	1.061	1.894	0.577	0.92	ADAM6	27.46
cg04834572	chr10	76868766	-0.4578	0.8175	0.577	0.92	DUSP13	79.42
cg01970906	chr13	113862960	-0.0541	0.09661	0.577	0.92	PCID2	2.12
cg02722618	chr6	31852980	0.07993	0.1427	0.577	0.92	EHMT2	96.77
cg12724826	chr6	31630051	0.466	0.8321	0.577	0.92	BAT4	75.45
cg06023994	chr3	170137871	-0.6574	1.174	0.577	0.92	CLDN11	13.18
cg03908904	chr19	5914009	-0.5256	0.9386	0.577	0.92	CAPS	36.72
cg13085470	chr16	2033502	-0.4373	0.781	0.577	0.92	GFER	7.67
cg06961354	chr1	48506255	-0.7	1.25	0.577	0.92		41.13
cg16228086	chr5	71179500	0.6007	1.073	0.577	0.92		69.15
cg17751366	chr1	26551258	-0.4748	0.8479	0.577	0.92		74.69
cg14171460	chr1	3332188	-1.199	2.141	0.577	0.92	PRDM16	46.06
cg01057132	chr5	169190508	-0.5276	0.9421	0.577	0.92	DOCK2	75.95
cg14442997	chr11	66035267	-0.1384	0.2472	0.577	0.92	KLC2	4.12
cg00305281	chr22	42316176	-0.4808	0.8587	0.577	0.92		54.04
cg10031516	chr14	97924890	0.4582	0.8183	0.577	0.92		8.48
cg08162803	chr11	67806347	-0.1379	0.2462	0.577	0.92	TCIRG1	3.39
cg18878886	chr1	21031238	-0.4771	0.852	0.577	0.92	KIF17	91.68
cg17633639	chr3	132256064	-0.2176	0.3887	0.577	0.92	DNAJC13	93.41
cg00419186	chr19	48825265	0.05956	0.1064	0.577	0.92		2.72
cg23675809	chr12	42678439	-0.5134	0.9169	0.577	0.92		88.95
cg17406023	chr19	30942040	-1.349	2.409	0.577	0.92	ZNF536	51.39
cg08294721	chr15	74753869	-0.04216	0.07529	0.577	0.92	UBL7	1.99
cg13956452	chr9	140333362	-0.7349	1.312	0.577	0.92	ENTPD8	35.44
cg11924683	chr4	7706590	-0.7158	1.278	0.577	0.92	SORCS2	46.75
cg08024109	chr3	197409951	-0.108	0.1929	0.577	0.92	KIAA0226	95.97
cg06434470	chr7	154429544	-0.9807	1.752	0.577	0.92	DPP6	86.14
cg16326402	chr2	158698856	-0.407	0.7269	0.577	0.92	ACVR1	73.39
cg20304811	chr1	115124319	-0.03777	0.06746	0.577	0.92	BCAS2	1.56
cg12209313	chr1	228470904	0.8546	1.526	0.577	0.92	OBSCN	84.88
cg13126982	chr6	30949988	-0.4408	0.7873	0.577	0.92	MUC21	4.08
cg25358410	chr9	95055763	-0.1334	0.2383	0.577	0.92	IARS	4.53
cg09894631	chr16	54542303	-1.604	2.864	0.577	0.92		70.08
cg17936155	chr22	23487417	0.08433	0.1506	0.577	0.92	RAB36	4.23
cg08809542	chr4	146858263	0.09667	0.1727	0.577	0.92	ZNF827	3.28
cg01076200	chr1	156308436	-0.03552	0.06344	0.577	0.92	CCT3	1.56
cg07921348	chr7	23635741	-0.2826	0.5048	0.577	0.92	CCDC126	87.54
cg14552772	chr20	62339237	-0.1323	0.2363	0.577	0.92	ARFRP1	2.02
cg06885583	chr11	10715445	0.4396	0.7852	0.577	0.92	MRVI1	78.56
cg15839431	chr19	19639596	-1.763	3.149	0.577	0.92	YJEFN3	61.2
cg09719693	chr6	84234010	1.469	2.624	0.577	0.92	PRSS35	60.2
cg07190543	chr7	8261154	-0.4488	0.8016	0.577	0.92	ICA1	93.12
cg18090646	chr2	7575450	1.774	3.169	0.577	0.92		50.26
cg14367396	chr9	140171097	-0.3198	0.5711	0.577	0.92	C9orf167	88.8
cg07918226	chr8	95487360	-0.1188	0.2121	0.577	0.92	RAD54B	5.22
cg12354729	chr20	50769083	0.105	0.1876	0.577	0.92	ZFP64	96.6
cg04578397	chr16	56650508	-0.4778	0.8535	0.577	0.92	MT1L	84.38
cg05808372	chr6	40512466	-1.109	1.981	0.577	0.92	LRFN2	47.99
cg00740389	chr12	53590448	0.684	1.222	0.577	0.92	ITGB7	82.2
cg08087911	chrX	100306877	1.058	1.89	0.577	0.92	TRMT2B	13.32
cg23854488	chr11	69588848	0.1247	0.2227	0.577	0.92	FGF4	3.07
cg13976366	chr11	4414916	-0.09544	0.1705	0.577	0.92	TRIM21	2.94
cg25276223	chr1	179334251	-0.4581	0.8183	0.577	0.92	C1orf125	47.86
cg13690943	chr9	33932741	-0.1924	0.3437	0.577	0.92	UBAP2	91.35
cg27488364	chr2	234072811	-0.6938	1.239	0.577	0.92	INPP5D	76.46
cg21130463	chr17	77134303	1.409	2.517	0.577	0.92	HRNBP3	61.55
cg25529875	chr6	13413705	0.8719	1.557	0.577	0.92	GFOD1	67.9
cg04699104	chr2	12858912	-2.334	4.169	0.577	0.92	TRIB2	44.74
cg10367412	chr14	103590195	0.846	1.511	0.577	0.92		16.77
cg15564965	chr6	30875659	-0.126	0.2251	0.577	0.92	GTF2H4	2.7
cg20521702	chr3	98452812	0.3099	0.5536	0.577	0.92	ST3GAL6	6.54
cg17687442	chr2	178190964	-0.2585	0.4617	0.577	0.92	LOC100130691	91.59
cg20177485	chr4	908414	0.4827	0.8623	0.577	0.92	GAK	82.45
cg24545791	chr2	11295313	0.1319	0.2356	0.577	0.92	PQLC3	5.16
cg04116217	chr7	55223664	-0.4897	0.8748	0.577	0.92	EGFR	74.63
cg22978003	chr5	36066313	-0.7345	1.312	0.577	0.92	UGT3A2	58.41
cg07074042	chr22	30783944	-0.6095	1.089	0.577	0.92	RNF215	23.19
cg04861929	chr11	109293070	1.963	3.506	0.577	0.92	C11orf87	33.11
cg07062847	chr13	114911850	0.6388	1.141	0.577	0.92		91.93
cg06409308	chr1	161719417	-0.143	0.2555	0.577	0.92	DUSP12	5.03
cg22254481	chr6	105879868	-0.4119	0.7358	0.577	0.92		88.43
cg16665442	chr2	60585866	-0.3056	0.5459	0.577	0.92		83.03
cg19584075	chrX	77155027	-0.6825	1.219	0.577	0.92	COX7B	13.75
cg03765846	chr3	160681137	-0.2762	0.4935	0.577	0.92	PPM1L	92.81
cg23363039	chr12	6056642	0.768	1.372	0.577	0.92	ANO2	72.66
cg14554491	chr19	4769093	-1.44	2.573	0.577	0.92	C19orf30	18.96
cg17907520	chr15	31680189	-0.3141	0.561	0.577	0.92		56.44
cg02408850	chr17	79793206	-0.3275	0.5851	0.577	0.92	DYSFIP1	41.17
cg09199486	chr17	48259448	-0.3711	0.6629	0.577	0.92		56.51
cg17145370	chr2	63285097	-0.7121	1.272	0.577	0.92		64.4
cg25033719	chr8	47092995	-0.7913	1.414	0.577	0.92		71.01
cg10782065	chr14	60823282	-0.7754	1.385	0.577	0.92		78.62
cg24871743	chr1	68512650	-0.4724	0.8439	0.577	0.92	DIRAS3	62.56
cg04848898	chr1	32830739	-0.1916	0.3423	0.577	0.92	BSDC1	93.07
cg08802841	chr12	89748726	0.4554	0.8135	0.577	0.92		76.24
cg23840083	chr2	223312908	0.8951	1.599	0.577	0.92	SGPP2	54.35
cg19192377	chr11	62209356	-0.2533	0.4524	0.577	0.92	AHNAK	90.42
cg23523728	chr15	97250927	-0.4915	0.8782	0.577	0.92		91.37
cg11122453	chr11	44981188	0.4673	0.8349	0.577	0.92		74.4
cg25005279	chr10	135113451	0.5708	1.02	0.577	0.92	TUBGCP2	93.5
cg14094181	chr14	24701720	-0.08987	0.1606	0.577	0.92	GMPR2	3.9
cg00577167	chr9	104197675	1.703	3.043	0.577	0.92	ALDOB	47.38
cg12527110	chr4	163907607	-0.7816	1.397	0.577	0.92		30.62
cg18743730	chr17	58226981	-0.8362	1.494	0.577	0.92	CA4	30
cg24773770	chr12	52291288	-0.5756	1.028	0.577	0.92		60.18
cg12155841	chr5	32125529	-0.7648	1.366	0.577	0.92	GOLPH3	84.04
cg13689003	chr1	156406102	-0.3135	0.5601	0.577	0.92		7.18
cg16907766	chr10	13143470	-0.5126	0.9159	0.577	0.92	OPTN	84.87
cg09742952	chr11	133853958	1.869	3.339	0.577	0.92		51.95
cg17429075	chr10	130492994	-1.465	2.617	0.577	0.92		24.83
cg01407447	chr13	77090294	-0.8407	1.502	0.577	0.92		67.8
cg27512513	chr8	119268828	-0.7889	1.41	0.577	0.92	SAMD12	84.77
cg21222559	chr4	7647792	0.4532	0.8098	0.577	0.92	SORCS2	45.56
cg19740353	chr6	53394492	-0.3962	0.7078	0.577	0.92	GCLC	85.68
cg22603934	chr8	87526595	-0.04213	0.07528	0.577	0.92	CPNE3	1.01
cg07298940	chr7	113854656	0.7984	1.427	0.577	0.92		76.79
cg01006193	chr12	6097872	-0.2611	0.4666	0.577	0.92	VWF	11.49
cg00127353	chr6	112210969	-0.7343	1.312	0.577	0.92		40.6
cg26453130	chr6	30010907	0.6497	1.161	0.577	0.92	NCRNA00171	60.3
cg01228667	chrX	136114207	0.7478	1.336	0.577	0.92	GPR101	10.94
cg09437460	chr10	119042696	-0.5323	0.9511	0.577	0.92	PDZD8	90.33
cg23287510	chr8	144156462	-1.048	1.872	0.577	0.92		61.43
cg13552389	chr1	214457343	-0.2619	0.4679	0.577	0.92	SMYD2	94.34
cg21128460	chr13	26795944	-0.05389	0.09629	0.577	0.92	RNF6	2.53
cg03646291	chr13	41109598	-0.5879	1.051	0.577	0.92		90.67
cg00055555	chr10	29011001	-0.2218	0.3963	0.577	0.92		13.01
cg03083146	chr6	32781235	-1.762	3.149	0.577	0.92	HLA-DOB	63.74
cg25783173	chr3	44690453	-2.032	3.63	0.577	0.92	ZNF35	36.86
cg21663536	chr7	148984568	-0.7198	1.286	0.577	0.92	ZNF783	49.54
cg17101611	chr8	144519203	-0.07717	0.1379	0.577	0.92		97.64
cg03366168	chr22	45636900	0.121	0.2162	0.577	0.92	C22orf9	4.89
cg06677048	chr9	138684093	-1.104	1.972	0.577	0.92	KCNT1	41.64
cg12409525	chr21	42219211	1.538	2.748	0.577	0.92	DSCAM	52.14
cg25037439	chr11	128004758	-1.433	2.561	0.577	0.92		64.77
cg11654325	chr2	242810927	-0.3051	0.5451	0.577	0.92	C2orf85	9.69
cg03129774	chr16	3587183	-0.1356	0.2423	0.577	0.92	CLUAP1	94.76
cg01866215	chr16	3150293	0.1162	0.2076	0.577	0.92		5.4
cg21350909	chr13	114911566	1.612	2.881	0.577	0.92		59.11
cg07421596	chr6	31913770	-0.5797	1.036	0.577	0.92	CFB	34.33
cg01176826	chr6	29720527	0.2253	0.4026	0.577	0.92		7.73
cg10034846	chr11	67075346	-0.1783	0.3185	0.577	0.92	SSH3	93.96
cg27135915	chr10	135373802	-0.6154	1.1	0.577	0.92	SYCE1	23.48
cg07719583	chr19	9420631	-0.1117	0.1996	0.577	0.92		4.61
cg24268966	chr12	66341719	0.462	0.8256	0.577	0.92	HMGA2	84.05
cg03725652	chr18	76073399	-1.095	1.956	0.577	0.92		34.42
cg16313910	chr5	157079312	1.125	2.01	0.577	0.92	SOX30	40.3
cg08982381	chr9	80647290	-0.4602	0.8224	0.577	0.92	GNAQ	7.46
cg26642655	chr7	150864395	-0.2026	0.362	0.577	0.92	GBX1	4.29
cg10001282	chr10	71333478	-0.03991	0.07132	0.577	0.92	NEUROG3	1.64
cg18824585	chr8	114445084	-1.434	2.562	0.577	0.92	CSMD3	24.76
cg23956760	chr19	19178708	-0.3131	0.5596	0.577	0.92	SLC25A42	89.09
cg26412603	chr1	228327465	-0.04868	0.087	0.577	0.92	GUK1	1.98
cg21541753	chr15	89074587	0.1758	0.3142	0.577	0.92	DET1	95.93
cg19525717	chr20	43160249	-0.1585	0.2833	0.577	0.92	PKIG	6.02
ch.3.2658749R	chr3	133915637	0.8381	1.498	0.577	0.92	RYK	28.97
cg18911592	chr6	26021147	-0.06086	0.1088	0.577	0.92	HIST1H3A	2.98
cg00306578	chr16	71570932	-0.6806	1.216	0.577	0.92	CHST4	37.28
cg20087192	chr3	58318260	-0.5845	1.045	0.577	0.92	PXK	28.89
cg08145590	chr3	119422161	-1.191	2.128	0.577	0.92	C3orf15	34.43
cg12643702	chr15	55801378	-0.5393	0.9638	0.577	0.92	DYX1C1	84.37
cg02324774	chr19	50980121	-0.1138	0.2033	0.577	0.92	C19orf63	3.62
cg14791831	chr16	28565295	-0.03597	0.06429	0.577	0.92	CCDC101	1.43
cg20937981	chr17	78679630	-0.1489	0.266	0.577	0.92	RPTOR	94.66
cg21131022	chr19	19371974	0.9219	1.648	0.577	0.92	HAPLN4	71.24
cg05590053	chr8	120684755	0.5164	0.9229	0.577	0.92		84.16
cg19326543	chr2	128422715	1.199	2.143	0.577	0.92	LIMS2	71.8
cg18671554	chr14	65427659	-0.2825	0.5049	0.577	0.92	RAB15	88.5
cg02414468	chr16	30566484	-0.1468	0.2624	0.577	0.92	ZNF764	95.04
cg08785166	chr17	39340694	-0.5327	0.9521	0.577	0.92	KRTAP4-1	86.36
cg11207983	chr1	150254477	-0.8018	1.433	0.577	0.92	C1orf51	54.63
cg13264741	chr12	14133426	-0.5116	0.9144	0.577	0.92	GRIN2B	7.15
cg20700152	chr12	56618241	0.08741	0.1562	0.577	0.92	OBFC2B	3.44
cg09135441	chr12	67073760	-0.3998	0.7146	0.577	0.92	GRIP1	85.13
cg20376123	chr22	46760595	-0.6008	1.074	0.577	0.92	CELSR1	29.54
cg07811255	chr10	7149062	-0.8957	1.601	0.577	0.92		49.16
cg17726692	chr18	74240460	1.642	2.935	0.577	0.92	LOC284276	28.09
cg13967780	chr18	46476822	-0.4177	0.7466	0.577	0.92	SMAD7	5.04
cg14166701	chr14	104574715	-0.6889	1.231	0.577	0.92	ASPG	17.08
cg17881945	chr7	2539410	-0.286	0.5112	0.577	0.92		91.89
cg03988374	chr6	68726169	1.692	3.023	0.577	0.92		44.61
cg20697025	chr7	1553203	-0.7149	1.278	0.577	0.92		53.51
cg07926074	chr7	112406584	-0.914	1.634	0.577	0.92	TMEM168	85.43
cg24928141	chr1	92154087	1.684	3.01	0.577	0.92	TGFBR3	82.62
cg05717204	chr3	46924768	-0.1045	0.1868	0.577	0.92	PTH1R	1.47
cg03005191	chr11	12124419	0.5787	1.034	0.577	0.92		31.32
cg15261665	chr3	46506374	-0.6238	1.115	0.577	0.92	LTF	24.62
cg24412848	chr12	106751295	0.2596	0.4641	0.578	0.92	POLR3B	6.97
cg13321745	chr12	120800066	-0.274	0.4897	0.578	0.92	MSI1	88.32
cg06361531	chr16	68057779	0.5571	0.9958	0.578	0.92	DUS2L	13.3
cg09656389	chr11	31839790	0.9247	1.653	0.578	0.92	PAX6	66.52
cg24743423	chrX	8701002	-1.08	1.931	0.578	0.92	KAL1	18.53
cg11937508	chr2	207083603	-0.4251	0.7598	0.578	0.92	GPR1	89.32
cg13705616	chr11	70415493	-0.03922	0.0701	0.578	0.92	SHANK2	98.7
cg24202668	chr3	190785838	-1.355	2.421	0.578	0.92		66.56
cg15767901	chr22	42473469	-0.4258	0.7612	0.578	0.92	FAM109B	82.27
cg27378591	chr2	241697024	-1.378	2.463	0.578	0.92	KIF1A	77.91
cg09390792	chr11	44881444	-0.7183	1.284	0.578	0.92	TSPAN18	39.12
cg24808223	chr12	13044489	-0.06513	0.1164	0.578	0.92	GPRC5A	1.95
cg20852364	chr3	30301024	-0.3006	0.5374	0.578	0.92		91.42
cg15270353	chr11	118792782	-0.251	0.4486	0.578	0.92		13.79
cg02243278	chr8	2076984	-1.862	3.329	0.578	0.92	MYOM2	73.66
cg18636641	chr9	134165268	0.6555	1.172	0.578	0.92	PPAPDC3	59.66
cg08430355	chr20	47894490	-0.08865	0.1585	0.578	0.92	C20orf199	3.36
cg05477165	chr2	129074982	-0.3267	0.5841	0.578	0.92	HS6ST1	18.54
cg27415969	chr3	186500848	-0.1342	0.24	0.578	0.92	EIF4A2	3.48
cg27143370	chr20	60795923	-0.5374	0.9607	0.578	0.92	HRH3	8.09
cg26373874	chr14	105323161	0.9905	1.771	0.578	0.92		69.16
cg20935245	chr15	42234343	-0.2678	0.4788	0.578	0.92	EHD4	83.35
cg00100564	chr6	170041760	-0.1294	0.2314	0.578	0.92	WDR27	97.84
cg09403956	chr10	31324774	0.5983	1.07	0.578	0.92		89.73
cg25412641	chr6	157877120	-0.6807	1.217	0.578	0.92	ZDHHC14	87.81
cg17291858	chr12	96916428	-0.3359	0.6004	0.578	0.92		86.26
cg02967428	chr8	104510754	0.1884	0.3369	0.578	0.92		6.01
cg21942256	chr3	156892528	-0.1998	0.3572	0.578	0.92		7.59
cg14206510	chr12	53108015	-0.8272	1.479	0.578	0.92		13.89
cg03020597	chrX	144898810	0.7399	1.323	0.578	0.92	SLITRK2	9.44
cg01362921	chr17	5015082	-0.3306	0.5911	0.578	0.92	ZNF232	3.87
cg17015506	chr11	44611387	-1.031	1.843	0.578	0.92	CD82	65.43
cg08105378	chr19	19040175	1.234	2.207	0.578	0.92	HOMER3	83.95
cg14438399	chr17	27053147	-0.2067	0.3695	0.578	0.92	TLCD1	3.63
cg07970724	chr6	31630631	0.5682	1.016	0.578	0.92	BAT4	82.47
cg25569582	chr9	136933818	-0.1218	0.2178	0.578	0.92	BRD3	3.12
cg06698272	chr20	23336606	-0.5602	1.002	0.578	0.92		77.15
cg02388709	chr3	4910253	-1.065	1.904	0.578	0.92		3.09
cg21855041	chr2	119985067	0.2968	0.5307	0.578	0.92	STEAP3	86.04
cg04146801	chr8	2017571	-0.8348	1.493	0.578	0.92	MYOM2	88.89
cg13772768	chr2	122370354	-0.434	0.7759	0.578	0.92	CLASP1	87.7
cg18613122	chr9	104160989	-0.09223	0.1649	0.578	0.92	ZNF189	3.79
cg09871043	chr6	51952361	0.5326	0.9522	0.578	0.92	PKHD1	14.75
cg01087925	chr3	52554798	-0.385	0.6883	0.578	0.92	STAB1	87.61
cg24230840	chr2	179343465	-0.1928	0.3446	0.578	0.92	FKBP7	5.64
cg25038773	chr8	6638180	0.9371	1.675	0.578	0.92		46.86
cg20347882	chr7	155166554	-1.533	2.74	0.578	0.92		39.66
cg07917836	chr17	72869660	-0.2181	0.3899	0.578	0.92	FDXR	7.16
cg10940942	chr8	62434052	-0.3092	0.5528	0.578	0.92	ASPH	93.14
cg07872302	chr6	3064805	-0.5281	0.9442	0.578	0.92		12.63
cg04060288	chr14	101411836	-2.204	3.941	0.578	0.92	SNORD113-9	58.24
cg05629278	chr2	225874509	-0.783	1.4	0.578	0.92	DOCK10	55.45
cg04364251	chr1	247464358	-0.1742	0.3115	0.578	0.92	ZNF496	97.57
cg27425166	chr2	201727759	-0.2691	0.4811	0.578	0.92	CLK1	5.57
cg18154662	chr1	146743407	-0.1518	0.2715	0.578	0.92	CHD1L	94.4
cg24080902	chr18	73631749	1.679	3.002	0.578	0.92		49.72
cg24515131	chr10	1263207	-1.482	2.649	0.578	0.92	ADARB2	77.25
cg24663256	chr4	21950307	0.573	1.025	0.578	0.92	KCNIP4	4.37
cg16137976	chr6	99395586	-0.3378	0.604	0.578	0.92	FBXL4	2.64
cg22273804	chr8	1284108	2.205	3.943	0.578	0.92		68.36
cg25251442	chr6	24476581	0.3195	0.5713	0.578	0.92	GPLD1	93.07
cg12614318	chr10	120354785	-0.9127	1.632	0.578	0.92	PRLHR	43.14
cg12602633	chr6	32119691	1.226	2.192	0.578	0.92	PRRT1	65.83
cg05919105	chr1	77533592	1.182	2.114	0.578	0.92		26.45
cg22733687	chr11	101000618	0.2849	0.5094	0.578	0.92	PGR	6.42
cg09410512	chr2	224564400	0.9075	1.623	0.578	0.92		50.9
cg21448554	chr6	36564272	0.4645	0.8306	0.578	0.92	SFRS3	12.09
cg12366597	chr12	59307521	-0.8127	1.453	0.578	0.92	LRIG3	87.35
cg07147234	chr12	56522077	-0.1234	0.2206	0.578	0.92	ESYT1	3.16
cg26897712	chr4	184114109	-0.2542	0.4546	0.578	0.92	WWC2	91.69
cg22246636	chr20	61612500	-0.4777	0.8541	0.578	0.92		29.05
cg21738443	chr12	12473531	0.4003	0.7159	0.578	0.92		21.1
cg17418784	chr1	4004409	-1.195	2.136	0.578	0.92		66.32
cg14538751	chr7	100171158	0.05023	0.08982	0.578	0.92	SAP25	98.41
cg07392324	chr7	107645340	-1.01	1.805	0.578	0.92		54.8
cg24730459	chr10	135176242	-0.3118	0.5576	0.578	0.92	ECHS1	91.28
cg10893908	chr11	68180584	-0.2936	0.525	0.578	0.92	LRP5	90.65
cg20936529	chr18	72912760	-0.4474	0.8001	0.578	0.92	ZADH2	90
cg21135483	chr21	42830710	1.871	3.345	0.578	0.92	MX1	75.62
cg03059991	chr12	54144785	-0.7797	1.394	0.578	0.92		30.33
cg26058778	chr10	133376617	1.675	2.995	0.578	0.92		68.38
cg16407164	chrX	69655097	-0.5221	0.9337	0.578	0.92		59.92
cg06185532	chr16	72987360	-0.3109	0.556	0.578	0.92	ZFHX3	22.73
cg14577066	chr18	5290099	0.7064	1.263	0.578	0.92	ZFP161	90.47
cg21507095	chr22	19754448	-0.138	0.2467	0.578	0.92	TBX1	5.58
cg17421021	chr10	114879663	-0.2463	0.4405	0.578	0.92	TCF7L2	93.62
cg10603183	chr4	183066337	-0.05583	0.09984	0.578	0.92	MGC45800	2.85
cg12198198	chr3	69928509	-1.203	2.151	0.578	0.92	MITF	79.79
cg14810825	chr5	5137101	-1.151	2.059	0.578	0.92		69.83
cg07419575	chr2	119605959	1.06	1.895	0.578	0.92	EN1	29.1
cg00546774	chr2	112811810	-0.3448	0.6166	0.578	0.92	TMEM87B	4.83
cg13197521	chr1	9400692	0.7183	1.285	0.578	0.92	SPSB1	86.81
cg05405275	chr7	150525013	-1.485	2.655	0.578	0.92		73.57
cg26139975	chr5	173811684	0.5861	1.048	0.578	0.92		50.5
cg07668052	chr17	7745072	-0.06757	0.1208	0.578	0.92	KDM6B	2.8
cg03662648	chr19	6481826	-0.556	0.9944	0.578	0.92	DENND1C	48.58
cg01341589	chr7	796246	-0.4913	0.8787	0.578	0.92	HEATR2	74.54
cg20832020	chr3	114012912	-0.9591	1.715	0.578	0.92	TIGIT	63.77
cg05023168	chr6	90351415	0.1681	0.3007	0.578	0.92		91.89
cg12695615	chr20	61428209	0.1092	0.1952	0.578	0.92	C20orf20	4.59
cg27179367	chr1	208347965	0.2651	0.4742	0.578	0.92	PLXNA2	89.84
cg00757212	chr12	22488176	-0.7698	1.377	0.578	0.92	ST8SIA1	36.75
cg04292104	chr1	4816720	-0.8561	1.531	0.578	0.92	AJAP1	48.78
cg11420192	chr2	239495208	-0.9269	1.658	0.578	0.92		86.64
cg14686798	chr2	27994521	0.04527	0.08096	0.578	0.92	MRPL33	2.24
cg05163933	chr5	1089800	0.4125	0.7376	0.578	0.92	SLC12A7	33.31
cg25778304	chr13	28371682	0.1162	0.2079	0.578	0.92		4.53
cg18140479	chr4	725095	-0.3186	0.5698	0.578	0.92	PCGF3	89.99
cg07225857	chr3	124103650	-0.557	0.9963	0.578	0.92	KALRN	35.56
cg10840361	chr7	106842512	0.4898	0.8761	0.578	0.92	COG5	62.31
cg27367170	chr10	5488628	0.1955	0.3496	0.578	0.92	NET1	4.45
cg10369896	chr7	1748766	-1.197	2.141	0.578	0.92	ELFN1	54.96
cg22608128	chr1	43613494	-0.1907	0.341	0.578	0.92	FAM183A	7.94
cg18474016	chrX	52675851	1.192	2.133	0.578	0.92	SSX7	75.28
cg16645815	chr10	134556992	2.983	5.335	0.578	0.92	INPP5A	81.05
cg11846559	chr19	55788089	-0.2335	0.4176	0.578	0.92	HSPBP1	91.58
cg10806749	chr1	179558114	-0.529	0.9462	0.578	0.92		84.13
cg26682661	chr3	38561466	-0.4323	0.7731	0.578	0.92	EXOG	87.73
cg25558617	chr8	128857923	-0.352	0.6295	0.578	0.92	PVT1	29.02
cg13651908	chr2	204570033	0.4123	0.7374	0.578	0.92	CD28	75.58
cg12430776	chr21	19191096	-0.2349	0.4201	0.578	0.92	C21orf91	4.08
cg05495949	chr7	4923140	-0.9123	1.632	0.578	0.92	RADIL	4.98
cg17743264	chr17	26722351	0.2957	0.5288	0.578	0.92	SLC46A1	88.77
cg08450168	chr1	28918231	-0.2645	0.473	0.578	0.92	RAB42	89.99
cg05058069	chr16	88091975	-0.105	0.1878	0.578	0.92	BANP	96.24
cg13455704	chr13	36871754	-0.7458	1.334	0.578	0.92	C13orf38	9.92
cg06258596	chr17	42254662	-0.2021	0.3615	0.578	0.92	ASB16	93.82
cg11844970	chr7	100492186	-0.2052	0.367	0.578	0.92	ACHE	12.61
cg22201478	chr19	48747562	-1.069	1.912	0.578	0.92	CARD8	84.68
cg11331556	chr5	32312356	-0.4127	0.7381	0.578	0.92	MTMR12	14.63
cg20803783	chr1	6673301	-0.04246	0.07594	0.578	0.92	PHF13	2.11
cg06116397	chr18	32820960	-0.06734	0.1204	0.578	0.92	ZNF397	2.52
cg21853510	chr17	80285525	-0.8145	1.457	0.578	0.92	SECTM1	24.09
cg21655693	chr19	46365818	-0.1059	0.1895	0.578	0.92	SYMPK	2.98
cg06594008	chr22	41033637	-0.4029	0.7207	0.578	0.92	MKL1	80.19
cg15423862	chr3	155838109	-0.3266	0.5841	0.578	0.92	KCNAB1	90.89
cg13474004	chr8	1783980	-1.75	3.13	0.578	0.92	ARHGEF10	77.35
cg24039870	chr5	1786730	-0.7625	1.364	0.578	0.92		81.73
cg12518410	chr2	109745812	-1.361	2.434	0.578	0.92	LOC100287216	6.59
cg13841734	chr4	129209112	-0.04145	0.07414	0.578	0.92	PGRMC2	1.66
cg01528616	chrX	48979067	-0.7623	1.363	0.578	0.92	GPKOW	63.84
cg17025232	chr11	67183330	1.857	3.321	0.578	0.92	ATPGD1	45.44
cg09446583	chr2	43398271	-0.495	0.8853	0.578	0.92		78.38
cg17025908	chr1	19291857	-1.846	3.302	0.578	0.92		68.41
cg07250355	chr1	35442839	-0.8492	1.519	0.578	0.92		83.52
cg00922301	chr19	45567390	-0.2118	0.3788	0.578	0.92	SFRS16	93.35
cg24853644	chr8	133787923	0.8793	1.573	0.578	0.92	PHF20L1	1.89
cg23327276	chr5	138677027	-0.6623	1.185	0.578	0.92	PAIP2	71.16
cg03455418	chr7	100612725	-0.5824	1.042	0.578	0.92	MUC12	28.98
cg23163722	chr3	88105119	-0.655	1.172	0.578	0.92	CGGBP1	89.52
cg07081418	chr10	1701604	0.9422	1.685	0.578	0.92	ADARB2	91.48
cg18075720	chr19	45349207	0.7895	1.412	0.578	0.92	PVRL2	24.71
cg16114434	chr2	206550819	-0.3117	0.5575	0.578	0.92	NRP2	8.15
cg15386434	chr1	1289835	1.283	2.295	0.578	0.92	MXRA8	46.94
cg04208499	chr20	33413560	-0.06666	0.1192	0.578	0.92	NCOA6	3.08
cg23037321	chr1	181003203	-0.3864	0.6913	0.578	0.92	MR1	11.02
cg18369257	chr11	61520258	-0.05435	0.09722	0.578	0.92	C11orf9	2.05
cg23234375	chr11	65685702	-0.355	0.6351	0.578	0.92	DRAP1	28.93
cg27176392	chr19	2652259	-0.7161	1.281	0.578	0.92	GNG7	86.55
cg23647037	chrX	119150375	-1.126	2.014	0.578	0.92		15.58
cg26662512	chr7	2113177	0.2048	0.3664	0.578	0.92	MAD1L1	87.51
cg10763141	chr13	28589808	-1.396	2.498	0.578	0.92	FLT3	69.03
cg08231274	chr14	57735852	-0.05272	0.09431	0.578	0.92	MUDENG	2.56
cg04512383	chr10	121631600	-0.214	0.3828	0.578	0.92	C10orf119	2.71
cg02474116	chr19	55625184	-1.094	1.958	0.578	0.92	PPP1R12C	67.49
cg09678212	chr3	41240163	1.539	2.754	0.578	0.92	CTNNB1	64.2
cg04605932	chr19	12251213	-0.2771	0.4957	0.578	0.92	ZNF20	4.3
cg02561720	chr6	32814322	0.4096	0.7327	0.578	0.92	TAP1	86.57
cg06361606	chr1	154915180	0.41	0.7336	0.578	0.92		78.1
cg02719954	chr8	23830907	-1.477	2.643	0.578	0.92		65.1
cg03852091	chr2	242577219	-0.4846	0.867	0.578	0.92	THAP4	6.29
cg16057826	chr21	36041334	1.327	2.375	0.578	0.92	CLIC6	31.62
cg12508214	chr8	124553600	-0.08071	0.1444	0.578	0.92	FBXO32	1.53
cg11274314	chr2	242480504	1.065	1.905	0.578	0.92		13.35
cg21034324	chr20	61294030	-0.7876	1.409	0.578	0.92	SLCO4A1	57.03
cg18107396	chr6	35436198	-0.08836	0.1581	0.578	0.92	RPL10A	1.26
cg11082424	chrX	102470047	-0.7881	1.41	0.578	0.92	BEX4	10.4
cg07848409	chr3	172166987	1.106	1.979	0.578	0.92	GHSR	19.35
cg22485774	chr8	42547413	0.06537	0.117	0.578	0.92		97.67
cg03712341	chr5	177659383	-0.03936	0.07043	0.578	0.92	AGXT2L2	1.86
cg26606542	chr1	44069535	-0.4109	0.7352	0.578	0.92	PTPRF	89.78
cg16516691	chr2	187714055	0.5454	0.9758	0.578	0.92	ZSWIM2	10.42
cg06458238	chr17	73506140	-0.5167	0.9246	0.578	0.92	CASKIN2	79.57
cg26212229	chr18	19191611	-1.352	2.419	0.578	0.92	SNRPD1	56.05
cg27000934	chr4	87993109	0.2702	0.4834	0.578	0.92	AFF1	91.86
cg14928882	chr2	136288382	-0.07119	0.1274	0.578	0.92	R3HDM1	2.16
cg24023023	chr6	4014874	-0.6661	1.192	0.578	0.92		83.9
cg24672833	chr17	46659318	-0.1844	0.3299	0.578	0.92		1.71
cg12462074	chr10	128975278	-0.1546	0.2767	0.578	0.92	FAM196A	95.51
cg22920300	chr3	181441364	1.306	2.336	0.578	0.92	SOX2OT	13.39
cg00178897	chr2	175208588	-1.038	1.857	0.578	0.92		40.38
cg03073431	chr7	44887862	-0.04883	0.08737	0.578	0.92	H2AFV	2.49
cg13549592	chr1	228508230	1.051	1.88	0.578	0.92	OBSCN	61.18
cg01363572	chr16	9203216	0.1538	0.2753	0.578	0.92	C16orf72	95.34
cg13619606	chr19	18304045	-0.05929	0.1061	0.578	0.92	MPV17L2	1.53
cg25351003	chr7	22705607	-0.7269	1.301	0.578	0.92		84.65
cg14001893	chr9	136562840	1.246	2.229	0.578	0.92	SARDH	51.4
cg09152943	chr17	32483882	-0.2965	0.5305	0.578	0.92	ACCN1	6.33
cg00311768	chr8	144698857	-0.4445	0.7954	0.578	0.92	TSTA3	72.09
cg24826885	chr5	70752009	-0.1041	0.1862	0.578	0.92	BDP1	4.2
cg07192622	chr1	67775585	0.4057	0.7259	0.578	0.92	IL12RB2	85.87
cg13776304	chr6	91638293	1.575	2.818	0.578	0.92		66.32
cg15446391	chr11	32452370	-0.5	0.8947	0.578	0.92	WT1	67.67
cg26852894	chr4	11157341	-1.281	2.292	0.578	0.92		75.79
cg08800878	chr2	73152809	-1.152	2.062	0.578	0.92	EMX1	65.89
cg15462862	chr1	21671245	-0.6569	1.176	0.578	0.92	ECE1	35.99
cg19497511	chr2	238609807	-0.481	0.8607	0.578	0.92	LRRFIP1	67.62
cg02910395	chr16	3640454	-0.2398	0.4291	0.578	0.92	BTBD12	90.63
cg00200734	chr9	970379	1.323	2.367	0.578	0.92		29.54
cg01827248	chr16	50584552	0.362	0.6479	0.578	0.92	NKD1	78.8
cg16102536	chr7	156981717	0.6609	1.183	0.578	0.92	UBE3C	73.88
cg15709446	chr6	170571365	-0.7278	1.302	0.578	0.92	LOC154449	51.72
cg27055156	chr1	151988500	-0.7806	1.397	0.578	0.92		40.69
cg00397714	chr2	192815005	-0.4727	0.846	0.578	0.92	TMEFF2	88.06
cg23564746	chr20	5986607	-0.03495	0.06254	0.578	0.92	CRLS1	1.47
cg03823983	chr11	36421301	-0.1594	0.2852	0.578	0.92	PRR5L	93.79
cg20284218	chr11	62648405	-0.1227	0.2196	0.578	0.92	SLC3A2	5.15
cg16806051	chr6	168777755	-0.6683	1.196	0.578	0.92		46.98
cg05626094	chr16	2124103	-0.4304	0.7702	0.578	0.92	TSC2	74.34
cg05547778	chr15	40600279	-0.3902	0.6984	0.578	0.92	PLCB2	75.03
cg06708231	chr10	115938233	-0.5025	0.8992	0.578	0.92	TDRD1	90.52
cg23458356	chr14	104568798	-0.4543	0.8131	0.578	0.92	ASPG	22.96
cg20014049	chr10	23481385	1.875	3.355	0.578	0.92	PTF1A	21.28
cg00994032	chr14	50315768	-0.6361	1.138	0.578	0.92	SDCCAG1	87.23
cg01903327	chr14	75531782	-0.6832	1.223	0.578	0.92	ACYP1	62.28
cg19978728	chr11	115335092	-0.3104	0.5554	0.578	0.92	CADM1	93.96
cg15425827	chr8	124194965	-0.3339	0.5976	0.578	0.92	FAM83A	29.76
cg09253762	chr12	58165392	-0.3537	0.633	0.578	0.92	FAM119B	28.79
cg20161095	chr1	56585054	-0.5036	0.9013	0.578	0.92		76.91
cg23974730	chr6	71022072	-1.981	3.546	0.578	0.92		22.51
cg08935021	chr1	28832541	-0.06518	0.1167	0.578	0.92	SNHG3-RCC1	2.72
cg27492874	chr19	5680956	-0.05643	0.101	0.578	0.92	HSD11B1L	2.95
cg20024953	chr12	57584802	0.03037	0.05436	0.578	0.92	LRP1	99.09
cg14445389	chr2	100426973	0.4106	0.7349	0.578	0.92	AFF3	21.35
cg13980079	chr4	1980637	0.06371	0.114	0.578	0.92	WHSC1	97.95
cg12458039	chr7	210075	-1.007	1.803	0.578	0.92	FAM20C	87.04
cg14305560	chr9	139487958	0.4998	0.8946	0.578	0.92		48.33
cg17041723	chr6	169271958	-0.8672	1.552	0.578	0.92		43.32
cg14332129	chr19	3035779	-0.1006	0.18	0.578	0.92	TLE2	3.4
cg04928096	chr16	338079	0.2312	0.4138	0.578	0.92	AXIN1	94.71
cg26711230	chr12	14517944	-0.4833	0.865	0.578	0.92	ATF7IP	85.06
cg01998213	chr7	19149989	0.6174	1.105	0.578	0.92		87.69
cg10926623	chrX	153141065	-0.1118	0.2	0.578	0.92	L1CAM	3.87
cg09756225	chr7	73894999	-1.305	2.336	0.578	0.92	GTF2IRD1	43.5
cg16779976	chr10	98031125	0.7634	1.366	0.578	0.92	BLNK	53.31
cg05448404	chr4	779173	1.163	2.082	0.578	0.92	CPLX1	23.48
cg14834477	chr3	51813178	-0.2381	0.4262	0.578	0.92	IQCF6	92.7
cg24701104	chr19	2457085	-0.1321	0.2365	0.578	0.92	LMNB2	2.76
cg08331398	chr6	32808918	-0.7883	1.411	0.578	0.92	PSMB8	93.42
cg21661020	chr22	19466909	-0.2422	0.4335	0.578	0.92	UFD1L	6.02
cg26379705	chr6	168813334	-1.701	3.045	0.578	0.92		80.79
cg26332797	chr7	117510059	-0.7061	1.264	0.578	0.92	CTTNBP2	71.81
cg04367093	chr10	3373675	-0.1613	0.2886	0.578	0.92		94.5
cg23584554	chr14	77224704	-1.308	2.341	0.578	0.92		76.59
cg24235466	chr11	64521142	-0.3047	0.5455	0.578	0.92	PYGM	89.85
cg10424264	chr5	180056301	-0.7166	1.283	0.578	0.92	FLT4	48.29
cg10897637	chr12	42620681	0.6294	1.127	0.578	0.92	YAF2	64.68
cg19975933	chr11	74022477	-0.0699	0.1251	0.578	0.92	P4HA3	2.54
cg00560724	chr6	10626970	-0.5601	1.003	0.578	0.92	GCNT2	80.9
cg16402879	chr10	97321208	-0.3968	0.7104	0.578	0.92	SORBS1	5.45
cg15518950	chr5	72415770	-0.5233	0.9368	0.578	0.92	TMEM171	54.81
cg19744906	chr14	94547946	-0.1678	0.3003	0.578	0.92	DDX24	8.25
cg06029846	chr12	3600317	-0.432	0.7733	0.578	0.92	PRMT8	2.53
cg22249566	chrX	16737422	0.6944	1.243	0.578	0.92	SYAP1	6.49
cg10273405	chr6	28831537	0.09565	0.1712	0.578	0.92		2.7
cg01047779	chr6	33178454	-0.1817	0.3252	0.578	0.92	RING1	93.6
cg04605590	chr5	148185121	-0.3646	0.6527	0.578	0.92		62.65
cg18519837	chr19	49924582	0.07692	0.1377	0.578	0.92		3.07
cg17744836	chr1	112536231	-1.044	1.869	0.578	0.92		62.96
cg01175550	chr7	27147206	-1.365	2.444	0.578	0.92	HOXA3	31.26
cg15462468	chr18	74843261	-0.9511	1.703	0.578	0.92	MBP	24.83
cg05460130	chr3	170626533	-0.08273	0.1481	0.578	0.92	EIF5A2	2.82
cg23166656	chr7	28893613	1.727	3.092	0.578	0.92		28.11
cg02336802	chr4	113631221	-0.5869	1.051	0.578	0.92		82.75
cg20959032	chr1	40193746	-1.122	2.009	0.578	0.92		31.65
cg12025642	chrX	79277322	-2.255	4.038	0.578	0.92	TBX22	32.56
cg11116013	chr10	134973794	-0.5013	0.8975	0.578	0.92	KNDC1	12.07
cg00919118	chr10	114886498	-1.712	3.065	0.578	0.92	TCF7L2	29.28
cg16203491	chr13	112547459	-1.434	2.566	0.578	0.92		47.07
cg20219100	chr11	63776397	-0.3332	0.5965	0.578	0.92	MACROD1	87.25
cg00839579	chr7	15727441	0.7244	1.297	0.578	0.92	MEOX2	9.44
cg07586760	chr22	49487396	-1.445	2.587	0.578	0.92		51.67
cg13537646	chr3	112143970	-0.8487	1.519	0.578	0.92		66.21
cg09507643	chr6	70506719	-0.1425	0.2551	0.578	0.92	LMBRD1	3.73
cg01102083	chr12	50016573	-0.1195	0.2139	0.578	0.92	PRPF40B	4.81
cg25052847	chr2	161767428	0.354	0.6339	0.578	0.92		87.78
cg02058357	chr3	97753734	-1.332	2.385	0.578	0.92	GABRR3	55.54
cg16901123	chr12	125798726	-0.4135	0.7404	0.578	0.92		13.1
cg03900798	chr3	196666961	0.118	0.2113	0.578	0.92	NCBP2	94.59
cg13498289	chr6	7729042	-0.5108	0.9146	0.578	0.92	BMP6	5.23
cg17469978	chr7	116164704	0.07152	0.1281	0.578	0.92	CAV1	2.83
cg06373574	chr6	26569596	0.1183	0.2119	0.578	0.92		4.92
cg05211480	chr14	21148814	-0.6593	1.181	0.578	0.92		51.25
cg25116709	chr5	122426797	1.181	2.115	0.578	0.92	PRDM6	41.09
cg20162923	chr6	149042321	-0.3855	0.6902	0.578	0.92		89.49
cg02655906	chr16	283463	-0.2285	0.4092	0.578	0.92	ITFG3	92.64
cg03779258	chr22	34316655	-0.07678	0.1375	0.578	0.92	LARGE	3.01
cg17158894	chr15	93116335	-1.613	2.888	0.578	0.92	LOC100144604	62.55
cg18062651	chr19	5841170	-0.4806	0.8606	0.578	0.92	FUT6	87.38
cg08887356	chr15	65578962	-0.03824	0.06848	0.578	0.92	PARP16	1.99
cg25834275	chr19	3359809	-0.03692	0.0661	0.578	0.92	NFIC	1.68
cg14010696	chr19	5119250	-0.4474	0.8012	0.578	0.92	KDM4B	86.45
cg20807701	chr7	108209641	-0.1024	0.1833	0.578	0.92	THAP5	3.19
cg04226749	chr1	220921859	2.929	5.245	0.578	0.92	MOSC2	25.41
cg14174583	chr2	1051469	-1.246	2.231	0.578	0.92	SNTG2	58.64
cg12590902	chr1	44771985	0.2595	0.4646	0.578	0.92	ERI3	87.85
cg13200550	chr12	66221789	-0.9001	1.612	0.578	0.92	RPSAP52	20.46
cg17029120	chr12	64842110	-1.017	1.822	0.578	0.92	XPOT	79.85
cg21517309	chr22	40271313	-1.734	3.104	0.578	0.92	ENTHD1	72.92
cg17886959	chr16	56642024	-0.264	0.4727	0.578	0.92	MT2A	8.58
cg05434602	chr16	86581037	-0.1746	0.3127	0.578	0.92	MTHFSD	93.83
cg21864732	chr3	82014264	-0.9425	1.688	0.578	0.92		40.11
cg18471635	chr11	104769411	-0.5666	1.015	0.578	0.92	CASP12	78.9
cg00635695	chr7	158349388	-0.7052	1.263	0.578	0.92	PTPRN2	42.77
cg06543136	chr15	57998737	-0.104	0.1863	0.578	0.92	GRINL1A	2.86
cg03800150	chr7	150216489	1.953	3.497	0.578	0.92	GIMAP7	58.55
cg15113009	chr11	125297719	-0.7857	1.407	0.578	0.92	PKNOX2	43.4
cg25161429	chr2	236443932	-0.1869	0.3347	0.578	0.92	AGAP1	94.77
cg16645539	chr9	15422589	-0.03803	0.0681	0.578	0.92	SNAPC3	1.72
cg07457375	chr6	33151008	-0.7488	1.341	0.578	0.92	COL11A2	59.61
cg10708548	chr10	63661365	0.2474	0.443	0.578	0.92	ARID5B	6.11
cg03684157	chr11	35035813	0.6136	1.099	0.578	0.92		90.24
cg22585786	chr2	169037808	0.5564	0.9965	0.578	0.92	STK39	90.49
cg03806192	chrX	50212665	-1.176	2.105	0.578	0.92	DGKK	26.74
cg08929791	chr1	16535904	-0.5312	0.9512	0.578	0.92	ARHGEF19	81.91
cg23476276	chr10	90629219	-1.377	2.465	0.578	0.92		72.6
cg05209996	chr11	76033054	1.532	2.744	0.578	0.92		42.18
cg10091935	chr9	140500037	-0.1123	0.201	0.578	0.92	ARRDC1	4.5
cg20485874	chr7	102553437	0.579	1.037	0.578	0.92	LRRC17	23.22
cg23878202	chr11	118924234	0.6842	1.225	0.578	0.92	HYOU1	94.06
cg25281849	chr7	127409937	-0.6448	1.155	0.578	0.92	SND1	82.34
cg11849105	chr7	142960368	-0.1419	0.2541	0.578	0.92	GSTK1	5.64
cg04456238	chr11	32450104	-1.031	1.846	0.578	0.92	WT1	40.4
cg09286599	chr19	7850916	-0.2672	0.4786	0.578	0.92	CLEC4GP1	90.14
cg00499290	chr4	47428108	-0.5655	1.013	0.578	0.92	GABRB1	89.32
cg06981781	chr4	110842888	0.8407	1.506	0.578	0.92	EGF	70.35
cg27597110	chr17	56429262	-0.1311	0.2348	0.578	0.92	SUPT4H1	5.1
cg11734019	chr1	156258991	-1.558	2.79	0.578	0.92	TMEM79	73.04
cg09959112	chr16	10973301	-1.315	2.354	0.578	0.92	CIITA	29.55
cg09428340	chr6	163570371	0.6386	1.144	0.578	0.92	PACRG	87.87
cg26619624	chr7	96339434	0.2016	0.3611	0.578	0.92	SHFM1	6.41
cg19591623	chr19	311981	-0.3732	0.6684	0.578	0.92	MIER2	93.22
cg25222089	chr5	17351261	-0.427	0.7647	0.578	0.92		91.28
cg10422455	chr11	19083542	-0.4495	0.8051	0.578	0.92	MRGPRX2	21.83
cg03054162	chr2	70485230	-0.07013	0.1256	0.578	0.92	PCYOX1	3.47
cg03836184	chr5	42424838	-0.1089	0.1951	0.578	0.92	GHR	4.2
cg25485119	chr2	113012401	-0.09291	0.1664	0.578	0.92	ZC3H8	3.04
cg13848848	chr12	6603150	-0.1328	0.2379	0.578	0.92	NCAPD2	6.45
cg17792108	chr17	64872169	-1.139	2.04	0.578	0.92	CACNG5	47.38
cg26151999	chr19	55644082	-0.6866	1.23	0.578	0.92		18.37
cg12177207	chr3	159943101	-0.07528	0.1348	0.578	0.92	LOC401097	1.74
cg13284386	chrX	131348267	-0.8252	1.478	0.578	0.92	RAP2C	82.41
cg20617328	chr6	33040610	-1.166	2.088	0.578	0.92	HLA-DPA1	33.11
cg06307046	chr7	16685776	-0.09313	0.1668	0.578	0.92	BZW2	2.74
cg24848615	chr19	3368396	-1.307	2.342	0.578	0.92	NFIC	59.3
cg03043417	chr1	111415781	0.8811	1.578	0.578	0.92	CD53	57.24
cg09668276	chr3	132374847	-0.7775	1.393	0.578	0.92	UBA5	82.99
cg03866360	chr16	4321272	-0.05872	0.1052	0.578	0.92	TFAP4	1.55
cg04706229	chr14	50550589	-0.1751	0.3136	0.578	0.92	C14orf183	94.07
cg06510410	chr3	196594695	0.4694	0.8408	0.578	0.92	SENP5	19.87
cg05087948	chr11	66336197	0.5212	0.9337	0.578	0.92	CTSF	3.87
cg17537844	chrX	70129150	0.8474	1.518	0.578	0.92	TEX11	88.65
cg16133244	chr16	1400833	-0.4271	0.765	0.578	0.92	C16orf42	71.73
cg01748757	chr17	54230996	-0.8931	1.6	0.578	0.92	ANKFN1	27.19
cg02114786	chr21	46293672	-0.4299	0.77	0.578	0.92	PTTG1IP	4.3
cg07155684	chr4	178364890	-0.3549	0.6357	0.578	0.92	AGA	86.61
cg07809981	chr16	352159	0.04136	0.07409	0.578	0.92	AXIN1	98.55
cg16773803	chr20	42169558	-0.4163	0.7458	0.578	0.92	L3MBTL	76.34
cg20113619	chr17	59489332	-0.1207	0.2163	0.578	0.92	C17orf82	3.02
cg01744133	chr9	101018113	-0.218	0.3905	0.578	0.92	TBC1D2	2.8
cg19850565	chr19	35168394	-0.08179	0.1465	0.578	0.92	ZNF302	2.66
cg03788408	chr16	4441939	-0.4341	0.7777	0.578	0.92	CORO7	76.15
cg08875947	chr3	63880859	-0.3968	0.7109	0.578	0.92	ATXN7	88.45
cg12491966	chr21	46925242	-0.3512	0.6291	0.578	0.92	COL18A1	42.33
cg05325705	chr6	33288764	-0.3046	0.5457	0.578	0.92	DAXX	92.69
cg19106087	chr17	422481	0.2629	0.471	0.578	0.92	VPS53	86.92
cg06899483	chr1	208037215	-0.6672	1.195	0.578	0.92		62.76
cg03325014	chr17	81028962	0.6596	1.182	0.578	0.92		67.58
cg23793213	chr6	30039006	-1.134	2.032	0.578	0.92	RNF39	59.41
cg10795359	chr7	134143988	-0.7136	1.278	0.578	0.92	AKR1B1	20.08
cg05668273	chr8	135725537	-0.2123	0.3802	0.578	0.92	ZFAT	4.53
cg01003859	chr2	108925617	-0.2852	0.511	0.578	0.92	SULT1C2	87.94
cg25258258	chr7	157415380	-1.479	2.649	0.578	0.92	PTPRN2	85
ch.3.41099661F	chr3	41124657	-0.07217	0.1293	0.578	0.92		3.21
cg00141845	chrX	74493352	0.8886	1.592	0.578	0.92	UPRT	18.36
ch.9.2049598F	chr9	128267225	-0.2688	0.4815	0.578	0.92	MAPKAP1	7.41
cg00512103	chr19	1486989	0.4775	0.8554	0.578	0.92	PCSK4	83.44
cg20307391	chr7	75189069	-0.8899	1.594	0.578	0.92	HIP1	41.62
cg22160911	chr5	79775282	-1.087	1.947	0.578	0.92	ZFYVE16	68.55
ch.12.109182886F	chr12	110698503	-0.7998	1.433	0.578	0.92		51.08
cg20159871	chr1	77864271	-1.088	1.949	0.578	0.92	AK5	72.04
ch.7.2809681F	chr7	134883268	0.6375	1.142	0.578	0.92	WDR91	12.36
cg07133894	chr22	32808171	-0.2334	0.4181	0.578	0.92	C22orf28	2.95
cg01485075	chr19	22817371	-0.0955	0.1711	0.578	0.92	ZNF492	4.06
cg18771570	chr2	154143768	-1.143	2.047	0.578	0.92		10.71
cg27504269	chr12	21524305	-1.225	2.194	0.578	0.92	SLCO1A2	71.86
cg08566247	chr7	12726792	-0.0701	0.1256	0.578	0.92	ARL4A	2.31
cg25339112	chr17	56769760	-0.6651	1.192	0.578	0.92	TEX14	51.31
cg26392828	chr14	61191075	-0.1187	0.2128	0.578	0.92	SIX4	4.52
cg20441175	chr10	75007251	-0.0419	0.07506	0.578	0.92	DNAJC9	1.84
cg16889721	chr2	233390015	-0.2799	0.5015	0.578	0.92	CHRND	91.06
cg19559392	chr2	39103372	-0.2054	0.3681	0.578	0.92	MORN2	7.58
cg26846864	chr16	3307326	-0.8357	1.497	0.578	0.92	MEFV	68.36
cg05764240	chr1	205425468	-0.4686	0.8396	0.578	0.92		4.02
cg22032020	chr15	100121570	-1.117	2.001	0.578	0.92	MEF2A	77.1
cg16841133	chr18	77496360	-1.154	2.067	0.578	0.92	CTDP1	84.36
cg00902763	chr3	183750690	-0.9246	1.657	0.578	0.92	HTR3D	57.58
cg17153382	chr8	59570327	-0.3878	0.6948	0.578	0.92	NSMAF	89.89
cg11953749	chr10	119590608	-0.8213	1.472	0.578	0.92		39.38
cg04527057	chr20	5107457	-0.05539	0.09925	0.578	0.92	CDS2	2.03
cg21632964	chr6	33129033	-0.7165	1.284	0.578	0.92		47.11
cg15234297	chr19	50143472	-0.0683	0.1224	0.578	0.92	RRAS	2.47
cg07558690	chr2	238652618	-0.5161	0.9248	0.578	0.92	LRRFIP1	38.94
cg20825872	chr1	5927920	0.6195	1.11	0.578	0.92	NPHP4	74.66
cg13818726	chr15	81293250	-0.06907	0.1238	0.578	0.92	MESDC1	1.58
cg03015114	chr19	6711092	-0.3397	0.6086	0.578	0.92	C3	24.32
cg22600832	chr15	89746837	-0.5434	0.9738	0.578	0.92		72.89
cg19629755	chrX	69353175	0.5732	1.027	0.578	0.92	IGBP1	7.32
cg18287067	chr14	104646135	-1.089	1.952	0.578	0.92	KIF26A	43.56
cg10499378	chr5	178618678	-0.7301	1.308	0.578	0.92	ADAMTS2	51.54
cg04030584	chr16	67871218	-0.2263	0.4056	0.578	0.92	CENPT	93.24
cg14565439	chr5	107702185	-0.2951	0.5288	0.578	0.92	FBXL17	86.44
cg10690657	chr21	15215654	-1.334	2.391	0.578	0.92	C21orf15	30.23
cg06151567	chr1	17765735	-0.4218	0.7559	0.578	0.92	RCC2	4.98
cg00500400	chr22	41487283	-0.1714	0.3072	0.578	0.92	EP300	7.17
cg20574381	chr11	8755051	0.4157	0.7449	0.578	0.92	ST5	84.97
cg26074100	chr8	141568712	-0.4534	0.8124	0.578	0.92	EIF2C2	83.38
cg07554231	chr19	50083850	0.1782	0.3193	0.578	0.92	PRRG2	4.63
cg18370979	chr5	93411837	-0.4851	0.8692	0.578	0.92	FAM172A	92.26
cg13073566	chr6	112688078	0.9235	1.655	0.578	0.92		55.57
cg08562111	chr2	214101586	-0.9645	1.728	0.578	0.92		78.07
cg17465227	chr4	47427752	-0.5919	1.061	0.578	0.92	GABRB1	86.88
cg22315922	chr6	56622531	0.7003	1.255	0.578	0.92	DST	31.57
cg23825335	chr3	62861311	1.925	3.45	0.578	0.92	CADPS	22.51
cg10829004	chr14	60179825	-0.6124	1.098	0.578	0.92	RTN1	28.97
ch.9.2787281F	chr9	2797281	-0.3644	0.6531	0.578	0.92		13.34
cg16647164	chr6	45984725	-0.4634	0.8304	0.578	0.92	CLIC5	89
cg20157398	chr2	11295226	-0.04181	0.07493	0.578	0.92	PQLC3	2.43
cg09277546	chr15	22981419	0.207	0.371	0.578	0.92	CYFIP1	89.67
cg14268194	chr7	144226107	-1.038	1.861	0.578	0.92	TPK1	70.43
cg27405644	chr17	40834479	-0.08446	0.1514	0.578	0.92	CNTNAP1	2.58
cg00749969	chr4	20529659	-0.6811	1.221	0.579	0.92	MIR218-1	84.72
cg12534424	chr7	127992316	-1.148	2.058	0.579	0.92	PRRT4	38.53
cg09260830	chr9	80263587	-1.607	2.88	0.579	0.92	GNA14	31.99
cg21050240	chr19	41108423	0.09687	0.1736	0.579	0.92	LTBP4	2.76
cg25271375	chr15	42565784	-0.05717	0.1025	0.579	0.92	GANC	1.25
cg17283207	chr11	102246162	-0.2562	0.4592	0.579	0.92	BIRC2	90.67
cg02569108	chr1	17846746	-0.3348	0.6	0.579	0.92		40.69
cg04891959	chr17	7531338	-0.1045	0.1872	0.579	0.92	SHBG	3.23
cg22037115	chrX	20159715	-0.297	0.5322	0.579	0.92	EIF1AX	7.51
cg19622415	chr11	130439552	1.409	2.526	0.579	0.92		77.13
cg26125503	chr14	39792755	-1.354	2.426	0.579	0.92	CTAGE5	70.99
cg24686074	chr10	102497666	-0.05893	0.1056	0.579	0.92		2.11
cg00515408	chr12	100378195	-0.4848	0.869	0.579	0.92	ANKS1B	16.21
cg24621790	chr4	40752692	0.344	0.6165	0.579	0.92	NSUN7	2.53
cg18786623	chr6	29894050	-1.408	2.524	0.579	0.92	HCG4P6	72.56
cg02089380	chr2	158732891	-0.4637	0.8312	0.579	0.92	ACVR1	5.37
cg02134189	chr3	132132889	-0.3055	0.5476	0.579	0.92		90.75
cg02413285	chr20	4668134	-0.2059	0.369	0.579	0.92	PRNP	91.53
cg19459332	chr15	98196247	-0.6496	1.164	0.579	0.92		9.59
cg00333679	chr6	33943783	-0.7894	1.415	0.579	0.92		42.84
cg01186212	chr10	62110162	0.5515	0.9886	0.579	0.92	ANK3	80.25
cg03762404	chr1	155179254	-0.2869	0.5142	0.579	0.92	MTX1	4.55
cg04458869	chr2	169312687	-1.369	2.453	0.579	0.92	LASS6	6.5
cg08548478	chr7	91570500	-0.05092	0.09127	0.579	0.92	AKAP9	2.02
cg07221518	chr1	54725435	-0.288	0.5163	0.579	0.92	SSBP3	87.4
cg03789276	chr3	160170225	-0.9581	1.717	0.579	0.92		43.82
cg03704673	chr17	4692287	-0.7894	1.415	0.579	0.92	GLTPD2	65.93
cg08516222	chr3	153840255	-1.512	2.711	0.579	0.92	SGEF	24.11
cg23416667	chr5	98104874	-0.04807	0.08616	0.579	0.92	RGMB	1.55
cg21537235	chr5	140346394	1.251	2.242	0.579	0.92	PCDHAC2	48.88
cg07573342	chr22	37582320	-0.7575	1.358	0.579	0.92	C1QTNF6	75.4
cg05945030	chr11	129869654	-0.3224	0.5779	0.579	0.92	PRDM10	92.28
cg26748028	chr19	40697398	-0.1924	0.3448	0.579	0.92	MAP3K10	6.9
cg15144888	chr11	128760367	-0.104	0.1864	0.579	0.92	KCNJ5	4.9
cg26238975	chr14	101520662	-1.158	2.076	0.579	0.92	MIR134	40.08
cg04350610	chr10	93683445	-0.3691	0.6617	0.579	0.92	BTAF1	5.04
cg26452081	chr1	228133194	-0.6572	1.178	0.579	0.92	WNT9A	75.42
cg24897506	chr5	55573676	0.3162	0.5668	0.579	0.92		87.83
cg01887440	chr16	11844845	-0.2238	0.4012	0.579	0.92	ZC3H7A	93.97
cg13387374	chr1	19411106	-0.3734	0.6693	0.579	0.92	UBR4	88.4
cg09690145	chr13	98605886	-0.8484	1.521	0.579	0.92	IPO5	59.35
cg13368042	chr11	103713957	-1.09	1.954	0.579	0.92		77.48
cg11411509	chr6	33157746	-0.8535	1.53	0.579	0.92	COL11A2	63.45
cg06211346	chr17	62971911	-0.2546	0.4564	0.579	0.92	FLJ32065	4.34
cg18764192	chr10	5936166	-0.248	0.4447	0.579	0.92	FBXO18	91.23
cg01273944	chr12	95316494	-0.1708	0.3062	0.579	0.92		94.34
cg21683783	chr13	50624746	-0.166	0.2977	0.579	0.92	MIR15A	91.29
cg09772661	chr19	7794952	0.5728	1.027	0.579	0.92	CLEC4G	6.76
cg08522443	chr12	118312558	-0.5412	0.9702	0.579	0.92	KSR2	82.75
cg15785898	chr6	144608500	0.24	0.4302	0.579	0.92		8.22
cg18994062	chr19	7853377	1.734	3.108	0.579	0.92	CLEC4GP1	45.29
cg16810133	chr3	11078758	-1.042	1.868	0.579	0.92	SLC6A1	47.99
cg09088965	chr5	140573438	-1.331	2.387	0.579	0.92	PCDHB10	39.69
cg14327759	chr4	124468536	-0.6573	1.178	0.579	0.92		36.24
cg23912081	chr2	4156091	0.5558	0.9964	0.579	0.92		43.77
cg23839914	chr19	19822024	-0.3174	0.5691	0.579	0.92	ZNF14	92.65
cg06504636	chr7	2089841	-0.3917	0.7023	0.579	0.92	MAD1L1	85.61
cg08767637	chr16	65318732	0.4314	0.7735	0.579	0.92	LOC283867	14.45
cg04678141	chr10	29923920	-0.6449	1.156	0.579	0.92	SVIL	77.29
cg13075942	chr14	69035884	-0.4098	0.7347	0.579	0.92	RAD51L1	68.82
cg11794735	chr17	146404	1.277	2.289	0.579	0.92	RPH3AL	56.09
cg16876790	chr7	96654786	0.3589	0.6434	0.579	0.92	DLX5	8.47
cg06977639	chr4	57470287	-0.4622	0.8287	0.579	0.92		85.6
cg14535980	chr2	106681937	1.461	2.619	0.579	0.92	C2orf40	39.9
cg17480641	chr3	119219586	0.3736	0.6698	0.579	0.92	C3orf1	80.06
cg06256880	chr16	90096545	-0.2776	0.4978	0.579	0.92	C16orf3	90.52
cg23655155	chr2	86332777	1.461	2.619	0.579	0.92	POLR1A	17.23
cg15660077	chr17	7311620	0.8229	1.475	0.579	0.92	NLGN2	36.43
cg17011300	chr1	217260830	-1.534	2.75	0.579	0.92	ESRRG	50.88
cg23958008	chr5	71753548	-0.4912	0.8807	0.579	0.92	ZNF366	88.78
cg08721876	chr5	4116507	-1.673	3	0.579	0.92		58.41
cg26586384	chr17	12526632	1.125	2.016	0.579	0.92		65.64
cg02247514	chr6	30520623	0.3893	0.6981	0.579	0.92	GNL1	82.77
cg23206761	chr1	28210796	-0.2929	0.5252	0.579	0.92	C1orf38	84.1
cg21283167	chr1	47986245	-0.9634	1.727	0.579	0.92		69.77
cg24356321	chr1	186344702	-0.2404	0.431	0.579	0.92	TPR	7.93
cg00871706	chr7	138666696	-0.1967	0.3526	0.579	0.92	KIAA1549	5.99
cg12296605	chr8	106331317	1.437	2.577	0.579	0.92	ZFPM2	14.92
cg02372702	chr12	25304568	0.3463	0.6209	0.579	0.92	CASC1	9.07
cg07006718	chr18	74770589	0.5689	1.02	0.579	0.92	MBP	85.91
cg06049381	chr17	53811657	-0.5822	1.044	0.579	0.92		45.76
cg20743749	chr8	142630128	1.309	2.347	0.579	0.92		40.34
cg05116719	chr11	8007597	-0.6362	1.141	0.579	0.92	EIF3F	82.53
cg16335893	chr12	123634159	0.4396	0.7883	0.579	0.92		57.08
cg17952262	chr4	683240	-0.6578	1.179	0.579	0.92	MFSD7	63.27
cg16921702	chr15	45571636	-0.5674	1.017	0.579	0.92		7.35
cg19127360	chr2	242089945	-0.06433	0.1153	0.579	0.92	PPP1R7	1.31
cg24221639	chr4	62778452	0.6984	1.252	0.579	0.92	LPHN3	86.2
cg20977864	chr16	71264290	-0.5889	1.056	0.579	0.92	HYDIN	20.97
cg21390276	chr17	10600667	-0.04783	0.08576	0.579	0.92	SCO1	1.88
cg25248160	chr8	63776642	-1.614	2.894	0.579	0.92	NKAIN3	24.58
cg18690271	chr19	52595995	-0.4154	0.745	0.579	0.92	ZNF841	90.6
cg08285587	chr7	152161197	-0.3515	0.6303	0.579	0.92	LOC100128822	4.34
cg00382463	chr19	30718424	-0.2044	0.3666	0.579	0.92		4.04
cg26947817	chr7	2423441	0.07246	0.1299	0.579	0.92		97.62
cg08799305	chr13	112187165	-1.783	3.197	0.579	0.92		52.04
cg19494587	chr16	1398004	-1.131	2.028	0.579	0.92	BAIAP3	66.36
cg07547054	chr2	216577323	-0.7224	1.295	0.579	0.92		72.72
ch.7.125108021R	chr7	125320785	-1.192	2.138	0.579	0.92		22.3
cg09325164	chr1	32537942	-0.4004	0.718	0.579	0.92	TMEM39B	56.18
cg25573386	chr12	18890579	0.877	1.573	0.579	0.92	CAPZA3	69.44
cg26259537	chr7	27209247	-0.5979	1.072	0.579	0.92	MIR196B	4.34
cg16218516	chr17	80862764	-0.2093	0.3753	0.579	0.92	TBCD	91.17
cg06969527	chr19	14248428	-0.1028	0.1844	0.579	0.92	ASF1B	2.81
cg04986336	chr11	67418358	-0.4836	0.8672	0.579	0.92	ACY3	17.73
cg27499925	chr19	11351027	0.1421	0.2548	0.579	0.92	LOC55908	96.13
cg13691354	chr3	15918095	-0.2458	0.4408	0.579	0.92		93.35
cg07391485	chr3	50541047	-0.09802	0.1758	0.579	0.92	CACNA2D2	1.64
cg20340655	chr11	27723075	-0.06478	0.1162	0.579	0.92	BDNF	2.13
cg20906044	chr14	40348789	-1.597	2.864	0.579	0.92		74.07
cg20858622	chr6	32015651	-1.042	1.87	0.579	0.92	TNXB	56.62
cg04320255	chr3	71113313	-0.6869	1.232	0.579	0.92	FOXP1	58.09
cg17288256	chr12	129300720	-0.8309	1.49	0.579	0.92	MGC16384	86.95
cg00694258	chr10	32038939	0.4613	0.8274	0.579	0.92		71.67
cg25284089	chr19	2731231	-0.5762	1.033	0.579	0.92		77.89
cg00362322	chr16	88704230	-0.4179	0.7495	0.579	0.92	IL17C	89.89
cg26792948	chr16	25115092	-0.5594	1.003	0.579	0.92		65.04
cg10104451	chr8	143696006	-1.181	2.118	0.579	0.92	ARC	14.01
cg11884093	chr19	9945912	-0.03843	0.06892	0.579	0.92	PIN1	1.38
cg05967001	chr12	113229647	0.9089	1.63	0.579	0.92	RPH3A	24.66
cg04605607	chr6	74229257	0.3442	0.6174	0.579	0.92	EEF1A1	7.07
cg22331294	chr3	45698299	-0.2637	0.4729	0.579	0.92	LIMD1	11.52
cg13443733	chr17	2699689	0.7657	1.373	0.579	0.92	RAP1GAP2	17.1
cg07222575	chr20	44757985	-1.511	2.711	0.579	0.92	CD40	59.48
ch.X.42405548R	chrX	42520604	0.2926	0.5247	0.579	0.92		6.87
cg08802462	chr11	487611	-0.2621	0.47	0.579	0.92	PTDSS2	91.73
cg18322822	chr5	1119648	-1.022	1.833	0.579	0.92		56.25
cg23004043	chr14	23387995	0.1943	0.3485	0.579	0.92	RBM23	7.75
cg21727141	chr6	47254042	0.1432	0.2568	0.579	0.92	TNFRSF21	93.43
cg07090424	chr1	22535491	-0.414	0.7425	0.579	0.92		83.94
cg20867963	chr6	3743529	-1.165	2.089	0.579	0.92	C6orf145	47.56
cg22675326	chr1	218853285	-1.624	2.914	0.579	0.92		64.33
cg03888578	chr1	93646377	-0.2528	0.4535	0.579	0.92	CCDC18	2.67
cg27029445	chr17	73727713	0.6183	1.109	0.579	0.92	ITGB4	74.25
cg16357568	chr17	40801706	-0.3989	0.7155	0.579	0.92		83.94
cg17928895	chr20	57583091	-0.3024	0.5425	0.579	0.92	CTSZ	86.54
cg02308209	chr11	577089	-0.08747	0.1569	0.579	0.92	PHRF1	2.7
cg22894983	chr19	12998135	-0.7627	1.368	0.579	0.92	KLF1	25.14
cg00340658	chr4	6988698	-0.2549	0.4573	0.579	0.92	TBC1D14	3.33
cg15740507	chr3	99988576	-0.7125	1.278	0.579	0.92	TBC1D23	81.42
cg01961752	chr1	1109012	-0.4721	0.8468	0.579	0.92	TTLL10	21.37
cg10758022	chr7	130561592	-0.3927	0.7045	0.579	0.92	MIR29A	86.9
cg04654917	chr7	1388580	1.097	1.967	0.579	0.92		46.31
cg00229809	chr22	46761622	-0.7321	1.313	0.579	0.92	CELSR1	69.24
cg27369325	chr13	98962075	-0.1532	0.2749	0.579	0.92	FARP1	95.24
cg02668843	chr17	40575479	-0.1809	0.3245	0.579	0.92	PTRF	6.46
cg23117386	chrX	27882053	1.885	3.381	0.579	0.92		27.88
cg13315923	chr3	171921695	-0.5133	0.9209	0.579	0.92	FNDC3B	76.49
cg09462936	chr2	233270390	0.1363	0.2445	0.579	0.92	ALPPL2	93.98
cg18512901	chr14	105036374	-0.399	0.7157	0.579	0.92		33
cg02610486	chr5	3593809	1.961	3.517	0.579	0.92		24.77
cg10626254	chr8	18243948	-0.2344	0.4204	0.579	0.92		90.7
cg17301248	chr12	112467203	-0.6832	1.226	0.579	0.92	NAA25	83.92
cg20641026	chr10	22906638	-0.2708	0.4857	0.579	0.92	PIP4K2A	92.89
cg17964575	chrX	13680281	-0.739	1.326	0.579	0.92	TCEANC	82.77
cg17876758	chr7	56563742	-0.3143	0.5638	0.579	0.92	DKFZp434L192	6.95
cg14048797	chr9	104186172	1.151	2.064	0.579	0.92	ALDOB	72.81
cg12710552	chr11	18270955	-0.4674	0.8386	0.579	0.92	SAA2	83.08
cg25271479	chr11	1457346	0.5422	0.9727	0.579	0.92	BRSK2	12.2
cg00588577	chr10	70480905	-0.04798	0.08607	0.579	0.92	CCAR1	2.21
cg22248750	chr2	38294160	-0.3068	0.5504	0.579	0.92	FAM82A1	89.26
cg04027916	chr11	65686562	-0.2934	0.5263	0.579	0.92	C11orf68	9.11
cg14883916	chr11	6947541	-0.06508	0.1168	0.579	0.92	ZNF215	2.29
cg15718833	chr19	1812854	-0.2242	0.4023	0.579	0.92	ATP8B3	6.93
cg17764203	chr3	23847297	0.09262	0.1662	0.579	0.92	UBE2E1	5.35
cg07926482	chr16	84651521	-0.4466	0.8012	0.579	0.92	COTL1	9.19
cg15440392	chr20	36156634	-0.2703	0.485	0.579	0.92	BLCAP	5.19
cg05690644	chr8	97158015	-1.046	1.877	0.579	0.92	GDF6	20.19
cg08130179	chr19	17958905	-0.5757	1.033	0.579	0.92	JAK3	67.23
cg25078081	chr12	42878192	0.2293	0.4114	0.579	0.92	PRICKLE1	7.93
cg15943274	chr2	234872201	-0.9973	1.789	0.579	0.92	TRPM8	85.64
cg22902089	chr11	46318223	-0.7833	1.405	0.579	0.92	CREB3L1	68.28
cg11788103	chr19	12833533	-0.2329	0.4178	0.579	0.92	TNPO2	7.78
ch.19.58852620F	chr19	54160808	-0.09049	0.1624	0.579	0.92		3.14
cg03500398	chr4	109827459	-0.9674	1.736	0.579	0.92	COL25A1	49.83
cg00546971	chr1	4207818	1.049	1.883	0.579	0.92		51.89
cg02304427	chr11	46402548	-0.2364	0.4241	0.579	0.92	MDK	6
cg16952429	chr4	186847469	0.9186	1.648	0.579	0.92	SORBS2	75.66
cg22856183	chr11	68679330	0.2587	0.4641	0.579	0.92	IGHMBP2	89.47
cg11828741	chr11	10715767	0.4565	0.8191	0.579	0.92	MRVI1	79.93
cg03638180	chr17	65373763	-0.2463	0.4419	0.579	0.92	PITPNC1	2.58
cg22103319	chr4	47984394	-0.7473	1.341	0.579	0.92	CNGA1	86.45
cg15481483	chr19	23299728	1.204	2.16	0.579	0.92		19.22
cg16238819	chr1	10854205	-0.08585	0.154	0.579	0.92	CASZ1	3.06
cg12117273	chr3	23957964	-0.09968	0.1789	0.579	0.92	RPL15	5.03
cg01261013	chr21	37691747	-0.5666	1.017	0.579	0.92	MORC3	19.18
ch.X.1813402F	chrX	125109297	-0.09639	0.1729	0.579	0.92		3.49
cg14201956	chr9	101018043	-0.03507	0.06293	0.579	0.92	TBC1D2	1.56
cg03412497	chr2	181512606	-0.7373	1.323	0.579	0.92		23.85
cg04237804	chr1	16940110	-0.1658	0.2975	0.579	0.92	NBPF1	3.01
cg00921160	chr14	97129452	-0.4394	0.7884	0.579	0.92		88.37
cg02892755	chr1	28103358	-0.3348	0.6008	0.579	0.92	STX12	90.72
cg13344867	chr2	178095625	-0.3088	0.5542	0.579	0.92	NFE2L2	91.66
cg21966754	chr19	54584816	1.104	1.981	0.579	0.92	TARM1	40.6
cg02526331	chr14	59656312	-0.06031	0.1082	0.579	0.92	DAAM1	2.56
cg22156534	chr17	560837	-0.3627	0.6508	0.579	0.92	VPS53	91.35
cg24451081	chr13	113770401	-1.789	3.21	0.579	0.92	F7	73.93
cg26015133	chr1	161692247	0.7132	1.28	0.579	0.92	FCRLB	65.81
cg19786733	chr4	39449130	-0.1755	0.315	0.579	0.92	KLB	4.9
cg04135635	chr15	81004582	-0.1843	0.3308	0.579	0.92	FAM108C1	94.73
cg13050318	chr14	58896613	-0.7717	1.385	0.579	0.92	KIAA0586	86.88
cg13608273	chr5	3225922	1.721	3.089	0.579	0.92		58.04
cg19505196	chr3	128080321	0.1429	0.2564	0.579	0.92	MIR1280	94.13
cg26041493	chr11	66306861	0.05562	0.09981	0.579	0.92	ZDHHC24	97.94
cg08324115	chr16	57450784	-0.5703	1.023	0.579	0.92		56.3
cg16089796	chr2	128382383	-0.6129	1.1	0.579	0.92	MYO7B	75.67
cg17509349	chr19	58258092	0.08623	0.1547	0.579	0.92	ZNF776	3.96
cg23473045	chr17	79479828	-0.1684	0.3023	0.579	0.92	ACTG1	3.79
cg04258189	chr11	125071481	-0.9245	1.659	0.579	0.92	PKNOX2	73.9
cg08335125	chr10	50732297	-0.236	0.4235	0.579	0.92	ERCC6	90.59
cg10772263	chr10	73746656	0.5561	0.9979	0.579	0.92	CHST3	79.85
cg21961270	chr1	3307177	-1.016	1.822	0.579	0.92	PRDM16	53.28
cg07849805	chr19	18699423	-0.2329	0.418	0.579	0.92	C19orf60	3.06
cg03647334	chr1	38021045	-0.1735	0.3113	0.579	0.92	DNALI1	92.68
cg19250101	chr19	54666215	0.09718	0.1744	0.579	0.92	TMC4	1.95
cg08358233	chr10	48634114	-0.6768	1.215	0.579	0.92		75.87
cg10814005	chr14	91711041	-0.7181	1.289	0.579	0.92	GPR68	43.26
cg00527869	chr2	201169803	-0.1724	0.3094	0.579	0.92	SPATS2L	94.75
cg03434384	chr12	27703097	-0.7126	1.279	0.579	0.92	PPFIBP1	44.21
cg02591871	chr19	14228565	-0.03728	0.0669	0.579	0.92	PRKACA	1.85
cg00626702	chr4	1647016	-1.08	1.938	0.579	0.92	FAM53A	38
cg17329691	chr19	3626947	-0.2243	0.4026	0.579	0.92	C19orf29	2.39
cg07901253	chr1	15402504	-0.3293	0.591	0.579	0.92	KIAA1026	65.82
cg20534585	chr3	196373598	-1.043	1.872	0.579	0.92	LRRC33	62.48
cg08348427	chr17	79635073	-0.9029	1.62	0.579	0.92	C17orf90	72.35
cg21343919	chr20	46413743	-0.3458	0.6207	0.579	0.92	SULF2	7.87
cg25858160	chr20	55499436	-0.8758	1.572	0.579	0.92		65.22
cg21005459	chr6	47449361	0.8374	1.503	0.579	0.92	CD2AP	56.77
cg06097540	chr3	103645907	-1.487	2.668	0.579	0.92		43.06
cg04303879	chr16	56899081	0.4874	0.8748	0.579	0.92	SLC12A3	81.73
cg06421707	chr20	25228305	-0.3979	0.7142	0.579	0.92	PYGB	3.15
cg10902549	chr10	135202522	-0.5852	1.05	0.579	0.92	PAOX	81.11
cg07537734	chr4	157893541	0.3637	0.6528	0.579	0.92	PDGFC	11.97
cg22509027	chr19	38997351	1.175	2.108	0.579	0.92	RYR1	42.04
cg26128121	chr17	37331531	-0.5297	0.9507	0.579	0.92	CACNB1	32.95
cg24685795	chr17	34851276	-0.3011	0.5405	0.579	0.92	ZNHIT3	89.16
cg26412221	chr10	43422185	-1.185	2.127	0.579	0.92		39.28
cg23893802	chr7	148823215	-0.03539	0.06352	0.579	0.92	ZNF425	1.45
cg00760646	chr17	4643865	-0.8368	1.502	0.579	0.92	ZMYND15	47.07
cg02851575	chr13	87444696	-1.819	3.264	0.579	0.92		67.92
cg12332316	chr5	176836472	-0.6896	1.238	0.579	0.92	F12	80.62
cg18233416	chr5	141705411	-0.05514	0.09896	0.579	0.92	SPRY4	2.42
cg02923485	chr1	223959609	0.5359	0.9618	0.579	0.92	CAPN2	65.32
cg14752361	chr7	20205176	-0.4135	0.7423	0.579	0.92	MACC1	85.95
cg19603744	chr19	58554401	-1.034	1.855	0.579	0.92	ZSCAN1	48.77
cg01627304	chr2	220290871	-0.6238	1.12	0.579	0.92	DES	47.83
cg07222124	chr12	132429633	0.6806	1.222	0.579	0.92		97.04
cg00632863	chr7	1702597	-0.9341	1.677	0.579	0.92		33.9
cg20366284	chr2	136876766	-0.2082	0.3737	0.579	0.92	CXCR4	5.76
cg05892773	chr1	112282121	-0.1908	0.3424	0.579	0.92	C1orf183	2.98
cg22694191	chr19	19373575	-0.3878	0.6961	0.579	0.92	HAPLN4	4.73
cg26852625	chr8	2885627	-1.564	2.807	0.579	0.92	CSMD1	79.23
cg08620986	chr1	204071770	-0.4535	0.814	0.579	0.92	SOX13	72.33
cg19959497	chr15	35280520	-0.2359	0.4234	0.579	0.92	ZNF770	5.26
cg17718276	chr12	129648291	-1.451	2.604	0.579	0.92	TMEM132D	51.36
cg19721867	chr10	119001066	-1.884	3.382	0.579	0.92	SLC18A2	23.93
cg02139034	chr7	130146351	-0.1834	0.3292	0.579	0.92	COPG2	94.51
cg07611247	chr2	217122714	-0.7816	1.403	0.579	0.92	MARCH4	67.37
cg11467440	chr2	44065278	-0.3629	0.6514	0.579	0.92	ABCG5	83.59
cg10883421	chr6	151773342	-0.05766	0.1035	0.579	0.92	RMND1	2.02
cg11614809	chrX	43832280	-2.216	3.977	0.579	0.92	NDP	36.04
cg23255912	chr2	87304197	-0.03967	0.0712	0.579	0.92	LOC285074	1.59
cg07788204	chr9	116111618	0.2337	0.4195	0.579	0.92	BSPRY	9.5
cg10601940	chr2	223159305	-1.077	1.934	0.579	0.92	PAX3	53.19
cg18200760	chr1	107683677	-0.06298	0.113	0.579	0.92	NTNG1	3.33
cg00231006	chr5	130599637	-0.3614	0.6487	0.579	0.92	CDC42SE2	14.91
cg11362074	chr19	2706834	-0.7109	1.276	0.579	0.92		24.22
cg15766492	chrX	103268280	-1.285	2.308	0.579	0.92	H2BFWT	69.07
cg06282189	chr18	67735875	-0.6021	1.081	0.579	0.92	RTTN	88.29
cg07747241	chr6	106773780	-0.1393	0.2501	0.579	0.92	ATG5	5.1
cg10590220	chr11	35676943	0.2564	0.4603	0.579	0.92		88.68
cg03011024	chr18	76258493	-1.749	3.141	0.579	0.92		70.48
cg24697925	chr19	1782411	-1.26	2.262	0.579	0.92	ATP8B3	62.92
cg16170944	chrX	133594110	0.4665	0.8376	0.579	0.92	HPRT1	7.31
cg09010323	chr11	75379568	-0.3898	0.6998	0.579	0.92	MAP6	9.72
cg02727363	chr16	70284928	-1.18	2.118	0.579	0.92	EXOSC6	4.57
ch.4.1707696F	chr4	88996910	0.5308	0.953	0.579	0.92	PKD2	12.13
cg06820243	chr6	33861053	-1.047	1.88	0.579	0.92		61.34
cg27304199	chr6	30587514	-0.1247	0.2238	0.579	0.92	MRPS18B	94.94
cg16880210	chr6	31130290	-0.4642	0.8334	0.579	0.92	TCF19	80.86
cg16429063	chr1	53770959	-0.258	0.4631	0.579	0.92	LRP8	91.35
cg05231332	chr17	171228	-0.7904	1.419	0.579	0.92	RPH3AL	45.8
cg08832603	chr7	96652481	0.8673	1.557	0.579	0.92	DLX5	8.34
cg10213059	chr13	70369137	-0.6617	1.188	0.579	0.92	KLHL1	89.19
cg11926805	chr6	126112125	-0.1102	0.1979	0.579	0.92	NCOA7	3.72
cg22149137	chr17	46804414	-1.121	2.013	0.579	0.92	HOXB13	48.34
cg14890578	chr19	39894764	-0.931	1.672	0.579	0.92		68.36
cg13554242	chr12	65276641	-0.42	0.7541	0.579	0.92		68.78
cg08559459	chr3	93702658	1.187	2.132	0.579	0.92	ARL13B	68.86
cg02983495	chr4	122871876	-0.2326	0.4177	0.579	0.92	TRPC3	3.61
cg26588685	chr15	43508773	0.1195	0.2146	0.579	0.92	EPB42	94.73
cg05421677	chr8	40237170	-0.4565	0.8196	0.579	0.92		91.62
cg15612945	chr2	64242453	-1.124	2.019	0.579	0.92	VPS54	79.18
cg05815906	chr4	140374338	0.07769	0.1395	0.579	0.92	RAB33B	4.51
cg06521299	chr1	26325349	-0.4909	0.8815	0.579	0.92	PAFAH2	76.06
cg27230040	chr14	70701049	1.148	2.061	0.579	0.92		70.42
cg05975727	chr2	149632640	-0.05565	0.09991	0.579	0.92	KIF5C	2.59
cg04654677	chr17	56495150	0.4387	0.7877	0.579	0.92	RNF43	11.08
cg10047755	chr22	19751776	0.3248	0.5832	0.579	0.92	TBX1	90.45
cg22923809	chr12	117583821	-0.6429	1.154	0.579	0.92	FBXO21	64.29
cg02222506	chr7	129419728	-0.3438	0.6174	0.579	0.92		4.06
cg22233189	chr7	108233442	-0.7306	1.312	0.579	0.92		19.52
cg14747498	chr8	143746110	-0.6164	1.107	0.579	0.92	JRK	80.79
cg21448167	chr12	3333872	0.5028	0.9029	0.579	0.92	TSPAN9	85.31
cg17291922	chr7	99083678	0.3198	0.5743	0.579	0.92	ZNF789	85.38
cg10294956	chr6	32782845	1.439	2.585	0.579	0.92	HLA-DOB	67.88
cg07343511	chr1	9078477	0.3515	0.6311	0.579	0.92	SLC2A7	75.82
cg03690837	chr21	40177165	-0.08658	0.1555	0.579	0.92	ETS2	2.28
cg03559399	chr8	135833744	-0.6931	1.245	0.579	0.92		87.8
cg01722963	chr16	88263261	3.076	5.523	0.579	0.92		51.55
cg12258471	chr17	19650069	-0.1551	0.2785	0.579	0.92	ALDH3A1	95.02
cg03705299	chr11	8721021	0.1966	0.353	0.579	0.92	ST5	92.62
cg04529679	chr5	34486568	0.3916	0.7032	0.579	0.92		10
cg16332493	chr17	47568480	0.6083	1.092	0.579	0.92		36.98
cg16997104	chr5	1053643	-1.232	2.212	0.579	0.92	SLC12A7	64.02
cg04444761	chr8	126442446	-0.1435	0.2578	0.579	0.92	TRIB1	4.8
cg01807886	chr1	201438283	-0.2186	0.3925	0.579	0.92	PHLDA3	2.28
cg23310314	chr10	94051238	-0.09904	0.1779	0.579	0.92	MARCH5	2.9
cg14783646	chr7	4800873	0.09599	0.1724	0.579	0.92	FOXK1	96.84
cg17539479	chr7	129007618	0.09149	0.1643	0.579	0.92	AHCYL2	3.99
cg06475514	chr7	44152238	0.4222	0.7581	0.579	0.92	AEBP1	55.92
cg04334979	chr4	79732488	-0.947	1.701	0.579	0.92	BMP2K	84.54
cg21821684	chr15	47686828	0.3587	0.6442	0.579	0.92		84.08
cg20367216	chr8	101895107	-0.1667	0.2994	0.579	0.92		93.24
cg12607555	chr5	149324277	-0.216	0.388	0.579	0.92	PDE6A	90.74
cg22255483	chr19	7599141	-0.08413	0.1511	0.579	0.92	PNPLA6	3.59
cg04853383	chr12	117176053	-0.1962	0.3523	0.579	0.92	C12orf49	3.39
cg10198565	chr14	21866828	-0.6305	1.132	0.579	0.92	CHD8	85.84
cg06989330	chr16	77822135	-0.1029	0.1847	0.579	0.92	VAT1L	4.59
cg04650641	chr22	41697410	-0.08892	0.1597	0.579	0.92	ZC3H7B	4.79
cg19370054	chr2	98964186	1.151	2.067	0.579	0.92	CNGA3	14.13
cg08765597	chr11	114490767	-1.253	2.251	0.579	0.92		44.44
cg03062551	chr11	108410088	-0.6292	1.13	0.579	0.92	EXPH5	85.87
cg02632203	chr2	121744452	-1.622	2.914	0.579	0.92	GLI2	60.2
cg03552293	chr3	113160183	-0.8461	1.519	0.579	0.92	WDR52	42.97
cg20131013	chr17	12692308	0.1236	0.2219	0.579	0.92	RICH2	5.94
cg00906934	chr7	94286232	0.5571	1	0.579	0.92	SGCE	45.52
cg16353632	chr12	52914330	-0.7064	1.269	0.579	0.92	KRT5	38.9
cg19895047	chr8	19460197	-1.041	1.869	0.579	0.92	CSGALNACT1	52.96
cg07866476	chr16	67064157	-0.4598	0.8257	0.579	0.92	CBFB	18.41
cg08147001	chr2	15948683	-0.1188	0.2133	0.579	0.92		96.62
cg26201811	chr22	51111714	0.1854	0.3331	0.579	0.92	SHANK3	7.53
cg16647364	chr7	149489783	-0.1299	0.2334	0.579	0.92	SSPO	98.05
cg09761067	chr7	123388654	-0.2027	0.3641	0.579	0.92	WASL	3.72
cg15679978	chr6	119255801	-0.1824	0.3276	0.579	0.92	MCM9	9.83
cg11137277	chr1	234615236	-0.2813	0.5053	0.579	0.92	TARBP1	4.06
cg01277983	chr22	43835600	-0.6229	1.119	0.579	0.92	MPPED1	24.34
cg06610849	chr19	58520847	-1.468	2.636	0.579	0.92		16.52
cg03384000	chr17	42081948	-1.1	1.976	0.579	0.92	NAGS	37
cg02546072	chr22	39898416	-0.05146	0.09243	0.579	0.92	SMCR7L	2.03
cg03512692	chr22	44350088	-0.9598	1.724	0.579	0.92	SAMM50	43.13
cg00761363	chr1	93246698	-0.3413	0.6131	0.579	0.92	EVI5	89.47
cg19958696	chr11	107992251	-0.03919	0.07039	0.579	0.92	ACAT1	1.38
cg14980563	chr5	95670504	-0.5311	0.954	0.579	0.92		89.26
cg26075742	chr8	10753237	-1.768	3.177	0.579	0.92		44.03
cg03024212	chr19	46935291	-0.5611	1.008	0.579	0.92		12.55
cg11973974	chr2	37917061	-0.5178	0.9301	0.579	0.92		46.51
cg25894255	chr12	6500403	-0.2134	0.3834	0.579	0.92	LTBR	92.21
cg09604352	chr3	184016821	0.08536	0.1533	0.579	0.92	PSMD2	3.94
cg07250916	chr6	168939666	-2.118	3.804	0.579	0.92	SMOC2	70.83
cg20287514	chr1	25869837	0.2821	0.5067	0.579	0.92	LDLRAP1	11.16
cg26162695	chr17	12921313	0.0547	0.09825	0.579	0.92	ELAC2	2
cg07442657	chr2	85198334	-0.6451	1.159	0.579	0.92	KCMF1	8.78
cg25474507	chr19	18335359	-0.1531	0.275	0.579	0.92	PDE4C	5.14
cg12337011	chr2	28002424	-0.4679	0.8406	0.579	0.92	MRPL33	87.63
ch.3.82825901F	chr3	82743211	-0.9106	1.636	0.579	0.92		14.07
cg23795234	chr21	45960839	-1.051	1.889	0.579	0.92	KRTAP10-1	77.39
cg14751369	chr12	117042332	0.5922	1.064	0.579	0.92		27.15
cg15893360	chr12	120700361	-0.5917	1.063	0.579	0.92	PXN	54.67
cg02376827	chr17	1961510	-0.6021	1.082	0.579	0.92	HIC1	80.52
cg08211022	chrX	15692898	0.2203	0.3957	0.579	0.92	CA5BP	6.74
cg21119293	chr14	104621601	-0.8363	1.502	0.579	0.92	KIF26A	40.44
cg21039778	chr2	20866231	-0.08884	0.1596	0.579	0.92	GDF7	2.15
cg23220439	chr11	66104481	-0.4324	0.7767	0.579	0.92	RIN1	75.59
cg21450529	chr2	27354194	-0.445	0.7994	0.579	0.92	PREB	77.57
cg14334484	chrX	73524064	-0.9168	1.647	0.579	0.92	ZCCHC13	78.59
cg11391618	chr17	69324042	1.988	3.57	0.579	0.92		63.25
cg12456269	chr2	142887725	0.7494	1.346	0.579	0.92	LRP1B	8.81
cg12875760	chr11	126935684	-1.903	3.419	0.579	0.92		63.22
cg25077189	chr8	93285604	-0.9168	1.647	0.579	0.92		26.59
cg16422137	chr16	31191328	-0.09446	0.1697	0.579	0.92	FUS	3.92
cg11567970	chr7	9766108	1.033	1.856	0.579	0.92		51.27
cg24431161	chr7	139484351	-1.302	2.34	0.579	0.92	TBXAS1	73.4
cg07838993	chr16	87704255	-0.9065	1.628	0.579	0.92	JPH3	66.95
cg05721751	chr10	1707576	-2.007	3.606	0.579	0.92	ADARB2	83.82
cg02080682	chr2	200954524	0.2012	0.3614	0.579	0.92		89.65
cg10864319	chr2	164593498	-0.04605	0.08272	0.579	0.92	FIGN	1.73
cg13944939	chr9	130679246	-0.109	0.1958	0.579	0.92	ST6GALNAC4	2.29
cg06560087	chr5	148733517	0.603	1.083	0.579	0.92	GRPEL2	78.5
cg17479576	chr4	152424074	-1.923	3.454	0.579	0.92	FAM160A1	79.25
cg19711800	chr1	44718245	-0.3389	0.6088	0.579	0.92	ERI3	85.6
cg00732059	chr16	71740210	-0.5861	1.053	0.579	0.92	PHLPP2	90.06
cg02784780	chr3	66119234	-0.8121	1.459	0.579	0.92	SLC25A26	47.91
cg21447227	chr7	158656677	0.9898	1.778	0.579	0.92	WDR60	20.67
cg26399778	chr5	145316212	-0.6903	1.24	0.579	0.92	SH3RF2	9.06
cg15901216	chr14	90798356	-0.04363	0.07839	0.579	0.92	C14orf102	2.19
cg19123863	chr19	12902675	-0.09511	0.1709	0.579	0.92	JUNB	2.48
cg16425038	chr14	24641194	-1.513	2.719	0.579	0.92	REC8	51.12
cg04091113	chr16	85576555	0.4333	0.7785	0.579	0.92		78.92
cg21685750	chr2	37193358	-0.1185	0.213	0.579	0.92	STRN	3.15
cg02758236	chr11	128562003	0.8181	1.47	0.579	0.92	FLI1	17.65
cg19302970	chr18	9102753	-0.2148	0.3859	0.579	0.92	NDUFV2	2.87
cg27215765	chr3	37493200	-0.1602	0.2879	0.579	0.92	ITGA9	4.04
cg03320372	chr8	77590040	0.9009	1.619	0.579	0.92	LOC100192378	8.04
cg13434263	chr2	233925165	-0.7858	1.412	0.579	0.92	INPP5D	32.52
cg00550080	chr6	30124792	-1.262	2.268	0.579	0.92	TRIM10	68.1
cg11039314	chr7	16921699	-0.5534	0.9942	0.579	0.92	AGR3	87.89
cg05331143	chr15	52820584	-0.06668	0.1198	0.579	0.92	MYO5A	2.89
cg12312278	chr15	25436534	1.59	2.857	0.579	0.92	SNORD115-9	67.4
cg00423035	chr7	105319486	-0.8255	1.483	0.579	0.92	ATXN7L1	63.36
cg11071615	chr6	30690438	0.07817	0.1404	0.579	0.92	TUBB	3.8
cg21194021	chr8	143319259	1.064	1.912	0.579	0.92	TSNARE1	37.71
cg00711896	chr16	30410051	0.03646	0.06552	0.579	0.92	ZNF48	98.48
ch.9.98463211R	chr9	99423390	0.1628	0.2925	0.579	0.92		4.9
cg25310427	chr11	1292718	-0.6179	1.11	0.579	0.92		76.96
cg13929128	chr9	98537451	-0.9131	1.641	0.579	0.92		87.45
cg21186810	chr17	8023638	-0.08487	0.1525	0.579	0.92	ALOXE3	3.48
cg22341865	chr1	10459003	0.03397	0.06103	0.579	0.92	PGD	1.19
cg16297030	chr5	35047946	-0.2803	0.5036	0.579	0.92	AGXT2	90.81
cg04895475	chr6	160364127	0.2983	0.5361	0.579	0.92		15.1
cg15035476	chr19	46457107	-1.46	2.623	0.579	0.92	NOVA2	49.06
cg23017574	chr7	143175074	-0.4909	0.8821	0.579	0.92	TAS2R41	86.07
cg15647995	chr15	30482157	0.5655	1.016	0.579	0.92		36.77
cg06523404	chr2	62081362	-0.1837	0.33	0.579	0.92	FAM161A	6.57
cg05302825	chr6	170024559	0.0787	0.1414	0.579	0.92	WDR27	97.81
cg00679209	chr4	169849292	-0.7767	1.396	0.579	0.92	PALLD	87.44
cg00279406	chr1	226924739	0.7675	1.379	0.579	0.92	ITPKB	34.66
cg07496078	chr9	92216935	-0.3474	0.6242	0.58	0.92		88.14
cg18734428	chr15	84322277	1.606	2.886	0.58	0.92	ADAMTSL3	23.41
cg18584550	chr19	1636987	0.1661	0.2985	0.58	0.92	TCF3	94.27
cg14233354	chr10	99790761	1.662	2.987	0.58	0.92	CRTAC1	34.75
cg04444942	chr3	4384435	-0.6075	1.092	0.58	0.92		64.45
cg09889920	chr15	52333688	-0.26	0.4673	0.58	0.92	MAPK6	90.22
cg02481498	chr2	101956421	0.6803	1.223	0.58	0.92		68.64
cg14659179	chr3	119859180	-1.572	2.825	0.58	0.92		86.14
cg09056309	chr8	37594104	-0.03709	0.06665	0.58	0.92	ERLIN2	1.75
cg13679842	chr12	29090040	-1.624	2.918	0.58	0.92		53.84
cg06872673	chr1	43127922	-0.5063	0.9098	0.58	0.92	PPIH	89.79
cg19690879	chr15	102189763	-0.5535	0.9946	0.58	0.92	TM2D3	90.25
cg06251929	chr6	30539459	-0.07957	0.143	0.58	0.92	ABCF1	3.06
cg25318301	chr1	228566560	-0.05533	0.09943	0.58	0.92	OBSCN	1.75
cg09899496	chr8	127623696	0.3551	0.6381	0.58	0.92		87.15
cg15137232	chr14	45430818	-0.06994	0.1257	0.58	0.92	FAM179B	2.99
cg02309752	chr8	11835607	-0.6284	1.129	0.58	0.92		42.86
cg04589975	chr2	70418186	-0.03655	0.06569	0.58	0.92	C2orf42	1.52
cg19251864	chr19	36120042	-0.157	0.2821	0.58	0.92	RBM42	3.6
cg13236107	chr20	34556051	-0.2693	0.4839	0.58	0.92	C20orf152	90.99
cg14107488	chr4	7033722	-0.1453	0.261	0.58	0.92	TBC1D14	94.38
cg14228300	chr7	45961074	1.723	3.096	0.58	0.92	IGFBP3	9.5
cg24703018	chr4	75859815	-0.07874	0.1415	0.58	0.92	PARM1	2.73
cg10983938	chr1	113465962	-0.4993	0.8973	0.58	0.92	AFARP1	82.68
cg25287272	chr1	29213233	-0.5049	0.9075	0.58	0.92	EPB41	37.92
cg10652650	chr7	100729154	0.05664	0.1018	0.58	0.92	TRIM56	2.53
cg23644600	chr2	143465076	-0.8364	1.503	0.58	0.92		48.25
cg26673722	chr4	68776652	-1.239	2.227	0.58	0.92	TMPRSS11A	44.34
cg17347389	chr14	51562646	-0.7535	1.354	0.58	0.92	TRIM9	27.64
cg02980249	chr6	31760762	-0.5928	1.065	0.58	0.92	VARS	85.97
cg05309094	chr2	131555782	-0.3638	0.6538	0.58	0.92		4.22
cg14595275	chr17	62075755	-0.2025	0.364	0.58	0.92	C17orf72	7.67
cg10708905	chr12	59313883	-0.3369	0.6054	0.58	0.92	LRIG3	6.03
cg05290394	chr12	32552899	-0.1807	0.3248	0.58	0.92		5.51
cg11423130	chr13	112630656	2.276	4.09	0.58	0.92		71.19
cg24853313	chrX	145078200	-1.27	2.282	0.58	0.92	MIR892A	41.05
cg06537829	chr17	16283976	-0.1918	0.3446	0.58	0.92	UBB	6.12
cg20749790	chr20	4982291	-0.107	0.1923	0.58	0.92	SLC23A2	4.06
cg02714062	chr19	18668982	-0.09129	0.1641	0.58	0.92	C19orf50	2.89
cg17101216	chr19	12622131	0.2404	0.4321	0.58	0.92	ZNF709	92.97
cg04888360	chr10	99648780	-0.4132	0.7427	0.58	0.92	CRTAC1	14.9
cg18869368	chrX	55478180	1.463	2.629	0.58	0.92	MAGEH1	56.6
cg16627646	chr10	49864382	-0.1042	0.1873	0.58	0.92		2.02
cg05813380	chr8	121824742	-0.1059	0.1903	0.58	0.92	SNTB1	3.99
cg17117697	chr17	39363758	-0.585	1.051	0.58	0.92		87.8
cg00432369	chr8	59968876	-0.4399	0.7906	0.58	0.92	TOX	91.14
cg16389345	chr11	46697382	0.4849	0.8716	0.58	0.92		70.21
cg08579780	chr8	60609179	-0.4617	0.8299	0.58	0.92		87.87
cg09173587	chr20	4666747	-0.2598	0.4669	0.58	0.92	PRNP	4.46
cg15105785	chr6	37665692	-0.4225	0.7594	0.58	0.92	MDGA1	9.91
cg23697400	chr5	64064613	-0.1232	0.2215	0.58	0.92	SDCCAG10	3.96
cg18614734	chr15	96876248	-0.1994	0.3584	0.58	0.92	NR2F2	5.59
cg24040450	chr1	196578863	-0.8827	1.587	0.58	0.92	KCNT2	74.23
cg13453904	chr10	133484610	-1.678	3.017	0.58	0.92		19.83
cg15311382	chr11	1404750	-0.1899	0.3414	0.58	0.92		6.21
cg25137155	chr5	110888191	-0.5797	1.042	0.58	0.92		84.44
cg07673182	chr5	80597393	-0.0419	0.07531	0.58	0.92	RNU5E	1.42
cg13863153	chr21	39628679	-0.781	1.404	0.58	0.92	KCNJ15	64.52
ch.3.3584022R	chr3	183668697	0.1282	0.2305	0.58	0.92	ABCC5	4.13
cg11039789	chr12	97301254	-0.05377	0.09667	0.58	0.92	NEDD1	2.35
cg06068801	chr17	37784711	-0.4101	0.7372	0.58	0.92	PPP1R1B	71.98
cg19889780	chr2	73114144	0.1316	0.2366	0.58	0.92	SPR	5.78
cg15818925	chr1	87812202	-0.4998	0.8985	0.58	0.92	LMO4	81.51
cg11615439	chr17	45267114	0.1285	0.2311	0.58	0.92	CDC27	4.44
cg22845677	chr12	123950900	0.1165	0.2094	0.58	0.92	SNRNP35	94.57
cg15513868	chr1	2105154	0.2071	0.3722	0.58	0.92	PRKCZ	92.46
cg16971664	chr10	3208440	-0.4111	0.739	0.58	0.92	PITRM1	92.22
cg07369523	chr1	206888827	-0.1084	0.1948	0.58	0.92	MAPKAPK2	94.56
cg02732508	chr16	89628853	1.245	2.238	0.58	0.92	RPL13	53.04
cg04083953	chr1	91486951	0.07843	0.141	0.58	0.92	ZNF644	3.63
cg05833635	chr7	98467183	-1.586	2.851	0.58	0.92	TMEM130	28.99
cg15176306	chr2	224813276	-2.68	4.819	0.58	0.92		78.75
cg20846236	chr1	32645337	-0.05278	0.09489	0.58	0.92	TXLNA	1.94
cg25792581	chr2	7597305	0.5794	1.042	0.58	0.92		22.82
cg17990185	chr17	75797067	-0.6839	1.229	0.58	0.92		25.1
cg13862927	chr9	72158091	-0.6732	1.21	0.58	0.92	APBA1	63.37
cg06338710	chr1	92946187	1.159	2.084	0.58	0.92	GFI1	52.83
cg08601899	chr6	114379217	-0.5744	1.033	0.58	0.92	HS3ST5	79.09
cg17715521	chr15	45417414	-0.6478	1.165	0.58	0.92	DUOXA1	73.65
cg17090901	chr8	133837475	-1.009	1.815	0.58	0.92	PHF20L1	78.68
cg05246303	chr2	182321354	0.9357	1.682	0.58	0.92	ITGA4	31.53
cg17384124	chr2	197940256	-0.7222	1.299	0.58	0.92	ANKRD44	86.71
cg04998696	chr20	36030049	0.3303	0.5938	0.58	0.92	SRC	85.63
cg17791936	chr11	118902213	-0.3622	0.6512	0.58	0.92	SLC37A4	87.82
cg06406719	chr19	47522996	-0.1876	0.3373	0.58	0.92	NPAS1	5.46
cg23257461	chr1	39407851	0.3776	0.6789	0.58	0.92	RHBDL2	83.85
cg04141648	chr10	69456667	1.43	2.571	0.58	0.92	CTNNA3	51.73
cg05033389	chr1	15170397	1.335	2.401	0.58	0.92	KIAA1026	29.13
cg15736978	chr20	2673202	-0.1086	0.1953	0.58	0.92	EBF4	4.05
cg11242791	chr19	10406958	-1.341	2.41	0.58	0.92	ICAM5	12.64
cg10662314	chr12	54384666	-1.586	2.852	0.58	0.92	MIR196A2	41.13
cg00547441	chr7	50344724	-0.9514	1.711	0.58	0.92	IKZF1	21.36
cg09189276	chr6	33226718	-0.4785	0.8604	0.58	0.92	VPS52	88.21
cg01406988	chr2	66662810	0.8155	1.466	0.58	0.92	MEIS1	16.15
cg16496895	chr3	180319907	-0.1891	0.3401	0.58	0.92	TTC14	5.63
cg19593490	chr6	29943188	-1.544	2.776	0.58	0.92	HCG9	31.41
cg27405731	chr7	101571203	-1.566	2.816	0.58	0.92	CUX1	34.78
cg02908120	chr16	71321318	-0.9453	1.7	0.58	0.92	FTSJD1	77.23
cg13298997	chr7	32038956	0.9329	1.677	0.58	0.92	PDE1C	34.32
cg00058291	chr1	228974133	-0.3968	0.7136	0.58	0.92		22.8
cg14540461	chr12	15990183	-0.2723	0.4897	0.58	0.92		91.51
cg13316813	chr4	146018723	-0.3198	0.575	0.58	0.92	ANAPC10	7.43
cg02236896	chr1	247169036	0.3267	0.5875	0.58	0.92	ZNF695	91.94
cg16622652	chr7	100304425	-0.05088	0.09149	0.58	0.92	POP7	2.13
cg07808761	chr19	37329760	0.3135	0.5637	0.58	0.92	ZNF790	11.13
ch.14.427606F	chr14	42578299	-0.1296	0.2331	0.58	0.92		3.81
cg10131075	chr3	61237865	-0.4987	0.8969	0.58	0.92	FHIT	24.2
cg18023666	chr5	173148154	-0.3843	0.6911	0.58	0.92		74.24
cg21598117	chr3	47952098	-0.3602	0.6478	0.58	0.92	MAP4	91.2
cg05582397	chr12	8674684	-0.8319	1.496	0.58	0.92	CLEC4D	27.14
cg26618587	chr5	52282481	-0.646	1.162	0.58	0.92		73.9
cg24797471	chr19	13262683	-0.03197	0.05748	0.58	0.92	IER2	1.31
cg26507427	chr6	100054548	-1.352	2.431	0.58	0.92	PRDM13	51.17
cg23856027	chr15	100890441	0.1019	0.1833	0.58	0.92	FLJ42289	2.72
cg06054589	chr6	133138774	-0.2082	0.3745	0.58	0.92		93.39
cg01134551	chr8	11839138	-0.8519	1.532	0.58	0.92	DEFB135	71.83
cg19672209	chr14	57961998	1.575	2.833	0.58	0.92	C14orf105	66.83
cg06456958	chr17	80928897	0.08578	0.1543	0.58	0.92	B3GNTL1	97.83
cg15462501	chr22	40437196	1.665	2.994	0.58	0.92		21.96
cg19724187	chr12	63192572	-0.4467	0.8033	0.58	0.92	PPM1H	68.78
cg08530484	chr2	220024606	0.8208	1.476	0.58	0.92	NHEJ1	48.57
cg17821231	chr19	48220334	-0.2324	0.418	0.58	0.92	EHD2	93.67
cg12966367	chr3	50378407	0.717	1.289	0.58	0.92	RASSF1	54.64
cg08790036	chr5	118732897	-0.8642	1.554	0.58	0.92		78.77
cg20067575	chr6	150437072	0.3752	0.6747	0.58	0.92		97.4
cg19467202	chr3	63428907	-0.3278	0.5896	0.58	0.92	SYNPR	8.45
cg02161203	chr22	50008841	-1.25	2.248	0.58	0.92		61.98
cg20794334	chr2	131797972	-0.9939	1.787	0.58	0.92	ARHGEF4	61.4
cg07282889	chr15	89912141	0.5131	0.9228	0.58	0.92		69.25
cg00743068	chrX	77041832	-0.8203	1.475	0.58	0.92	ATRX	8.04
cg07489134	chr10	96305958	-0.1435	0.258	0.58	0.92	HELLS	2.72
cg07062476	chr5	79286648	-0.09345	0.1681	0.58	0.92	MTX3	3.34
cg07841905	chr6	27521450	-0.643	1.156	0.58	0.92		45.35
cg22365240	chr2	105374995	-0.7498	1.349	0.58	0.92		13.4
cg10093358	chr10	636390	-0.3986	0.717	0.58	0.92	DIP2C	90.7
cg11933951	chr11	82997796	0.4529	0.8146	0.58	0.92	CCDC90B	15.57
cg21933812	chr1	203242022	0.3676	0.6611	0.58	0.92		16.37
cg04065909	chr11	94964294	-0.03681	0.0662	0.58	0.92	SESN3	1.48
cg13570090	chr19	11319771	-0.6132	1.103	0.58	0.92	DOCK6	25.8
cg15398448	chr19	50353971	-0.109	0.196	0.58	0.92	PTOV1	3.03
cg04612949	chr2	3609017	-0.5029	0.9045	0.58	0.92		85.46
cg12924880	chr13	78360936	0.298	0.536	0.58	0.92		88.84
cg20579564	chr8	145771885	0.3181	0.5722	0.58	0.92	KIAA1688	85.48
cg13499022	chr9	140473606	-0.04365	0.07851	0.58	0.92	WDR85	1.67
cg16987804	chr1	247095607	-0.06103	0.1098	0.58	0.92	AHCTF1	2.38
cg05411428	chr2	64751054	-0.06718	0.1208	0.58	0.92	AFTPH	2.66
cg09395021	chr10	5936216	-0.2861	0.5145	0.58	0.92	FBXO18	92.14
cg20496568	chr10	128021322	-0.2291	0.412	0.58	0.92	ADAM12	96.14
cg16412670	chr18	76985542	-0.212	0.3812	0.58	0.92	ATP9B	93.94
cg13850654	chr9	88651476	-0.3122	0.5615	0.58	0.92	GOLM1	79.82
cg20691408	chr11	61659465	-0.2119	0.3812	0.58	0.92	FADS3	9.47
cg07057687	chr16	2217386	-0.4446	0.7997	0.58	0.92	TRAF7	80.65
cg12170654	chr6	31459698	1.311	2.359	0.58	0.92		8.38
cg24123432	chrX	105412256	1.122	2.018	0.58	0.92		22.86
cg04074140	chr6	75915780	-0.07721	0.1389	0.58	0.92	COL12A1	1.36
cg22614787	chr19	13919708	-0.4431	0.7971	0.58	0.92	ZSWIM4	84.35
cg26796083	chr7	13985664	-1.077	1.938	0.58	0.92	ETV1	71.51
cg09339876	chr11	64564812	-0.3176	0.5712	0.58	0.92	MAP4K2	90.74
cg20464068	chr1	14026054	-0.7367	1.325	0.58	0.92	PRDM2	73.11
cg17491228	chr11	64476089	-0.6176	1.111	0.58	0.92	NRXN2	71.53
cg09886931	chr7	97834674	0.2456	0.4418	0.58	0.92	LMTK2	91.04
cg02431098	chr1	51425775	-0.4322	0.7775	0.58	0.92	FAF1	4.77
cg27494615	chr2	9614744	-0.06024	0.1084	0.58	0.92	IAH1	2.62
cg00026362	chr6	43858741	-0.5668	1.02	0.58	0.92	LOC100132354	75.81
cg24852713	chr19	1083423	-0.4741	0.8529	0.58	0.92	HMHA1	30.3
cg02671880	chr13	95355117	-1.224	2.201	0.58	0.92		57.62
cg20306025	chr7	57207952	2.028	3.649	0.58	0.92	ZNF479	38.78
cg00529946	chr2	26568848	-0.1448	0.2604	0.58	0.92	SELI	3.32
cg02071853	chr3	154748651	-0.6712	1.207	0.58	0.92		74.75
cg06648971	chr3	125239030	-0.1703	0.3063	0.58	0.92	SNX4	1.71
cg21735093	chr17	17140685	-0.06531	0.1175	0.58	0.92	FLCN	3.57
cg13145750	chrX	110512115	-0.4238	0.7623	0.58	0.92	CAPN6	14.49
cg11093548	chr7	28450001	-2.686	4.833	0.58	0.92	CREB5	25.76
cg24738993	chr1	18167815	0.7478	1.345	0.58	0.92		42.26
cg16076654	chr14	37045642	-1.733	3.118	0.58	0.92		74.18
cg16386984	chr4	187216224	-1.118	2.011	0.58	0.92		70.9
cg02396496	chr17	74534090	0.07596	0.1367	0.58	0.92	CYGB	1.71
cg19857932	chr11	89955878	-0.05715	0.1028	0.58	0.92	CHORDC1	2.12
cg08214689	chr17	16256389	-0.5155	0.9274	0.58	0.92	CENPV	5.36
cg12676586	chr6	49886324	-0.6397	1.151	0.58	0.92		80.87
cg12092932	chr1	198128390	-0.1138	0.2047	0.58	0.92	NEK7	4.46
cg22779765	chr14	103369786	0.2649	0.4766	0.58	0.92	TRAF3	93.65
cg18605230	chr22	37423702	-0.1307	0.2351	0.58	0.92	MPST	93.4
cg10683615	chr7	30790683	-0.5287	0.9511	0.58	0.92	INMT	35.97
cg16238815	chr14	36741794	1.871	3.366	0.58	0.92		32.5
cg23035715	chr1	223302710	-0.1455	0.2618	0.58	0.92	TLR5	3.59
cg03285219	chr7	1499161	-0.08831	0.1589	0.58	0.92	MICALL2	3.67
cg01835854	chr4	184634450	-0.5901	1.062	0.58	0.92	C4orf41	87.71
cg11435506	chr7	95026073	-0.6034	1.086	0.58	0.92	PON3	7.52
cg27243121	chr11	70281584	-0.5946	1.07	0.58	0.92	CTTN	79.55
cg24028120	chr19	33463094	-0.09499	0.1709	0.58	0.92	C19orf40	1.67
cg09048665	chr16	704976	0.4874	0.8769	0.58	0.92	WDR90	91.26
cg11467732	chr10	65225196	1.879	3.381	0.58	0.92	JMJD1C	50.53
cg24600983	chr7	90043213	-0.5448	0.9802	0.58	0.92	CLDN12	91.17
ch.3.2997854F	chr3	151864598	-0.2707	0.4871	0.58	0.92		11.75
cg13374901	chr20	60639404	0.3331	0.5994	0.58	0.92	TAF4	8.65
cg01250175	chr18	60382541	-0.2248	0.4044	0.58	0.92	PHLPP1	3.96
cg14468202	chr20	34641469	-0.1758	0.3163	0.58	0.92		92.15
cg20651995	chr2	69525471	-0.6173	1.111	0.58	0.92		63.29
cg26515805	chr1	211431828	-0.09404	0.1692	0.58	0.92	RCOR3	4.13
cg03447554	chr11	43094025	-0.6879	1.238	0.58	0.92		55.09
cg04107773	chr20	62273555	-0.2885	0.5191	0.58	0.92	STMN3	15.82
cg24033067	chr14	24674799	0.1603	0.2884	0.58	0.92	TSSK4	95.78
cg12037512	chr2	182932328	-0.4437	0.7984	0.58	0.92	PPP1R1C	90.89
cg09319695	chr6	13976724	1.19	2.141	0.58	0.92	RNF182	59.79
cg21198531	chr16	10972956	-1.16	2.086	0.58	0.92	CIITA	17.35
cg02643778	chr6	47281183	-0.6694	1.205	0.58	0.92		27.55
cg21148623	chr1	3096986	0.6231	1.121	0.58	0.92	PRDM16	90.53
cg21908557	chr5	140762305	-0.7382	1.328	0.58	0.92	PCDHGA4	7.34
cg06736685	chr16	85589349	-0.09577	0.1723	0.58	0.92		3.09
cg22410316	chr2	7286258	0.3382	0.6085	0.58	0.92		90.88
cg01072121	chr5	114961949	-0.05785	0.1041	0.58	0.92	TMED7-TICAM2	2.4
cg22744180	chr6	35118482	-0.2002	0.3603	0.58	0.92		93.28
cg22625098	chr19	13054718	-0.3617	0.6508	0.58	0.92	CALR	72.22
cg24901091	chr5	164576826	-0.9236	1.662	0.58	0.92		84.04
cg11992351	chr17	3439042	-1.581	2.845	0.58	0.92	TRPV3	18.55
cg12221574	chr17	30772472	-0.2333	0.4198	0.58	0.92	PSMD11	2.5
cg15892521	chr6	144917641	-0.6216	1.119	0.58	0.92	UTRN	92.35
ch.9.25704165R	chr9	25714165	-0.8427	1.516	0.58	0.92		15.88
cg11908131	chr2	106685045	-1.484	2.671	0.58	0.92	C2orf40	62.33
cg19854437	chr14	99891629	-0.449	0.808	0.58	0.92	SETD3	79.16
cg25755261	chr14	35591781	-0.3577	0.6437	0.58	0.92	PPP2R3C	3.94
cg05004518	chr7	105923321	-0.7514	1.352	0.58	0.92	NAMPT	82.46
cg20675971	chr19	1168733	-0.4194	0.7548	0.58	0.92	SBNO2	90.59
cg01380607	chr19	996373	-0.1934	0.348	0.58	0.92		3.93
cg10767141	chr7	27225143	1.308	2.354	0.58	0.92	HOXA11AS	24.99
cg12245247	chr19	56127147	0.3345	0.6019	0.58	0.92		91.54
cg19908856	chr1	114649389	-1.064	1.915	0.58	0.92	SYT6	52.99
cg06527318	chr1	25349006	-0.399	0.718	0.58	0.92		81.3
cg17514226	chr4	109541573	0.1748	0.3147	0.58	0.92	RPL34	6.37
cg14480266	chr11	23134523	-1.4	2.52	0.58	0.92		66.93
cg17012665	chr8	1974195	-0.1941	0.3493	0.58	0.92		6.73
cg09131844	chr2	27651398	-0.03477	0.06257	0.58	0.92	NRBP1	1.37
cg25775832	chr7	143059659	-0.1581	0.2846	0.58	0.92	FAM131B	3.93
cg26977759	chr8	37518651	0.5608	1.009	0.58	0.92		72.19
cg15644305	chr4	1734421	-0.2128	0.3829	0.58	0.92	TACC3	92.69
cg15329133	chr5	135467951	0.8723	1.57	0.58	0.92	SMAD5	47.55
cg04649627	chr16	30960055	0.122	0.2196	0.58	0.92	FBXL19	5.12
cg25815054	chr2	165697978	-0.1115	0.2006	0.58	0.92	COBLL1	4.42
cg14155184	chr6	44120425	-0.485	0.8729	0.58	0.92	TMEM63B	60.42
cg06108510	chr3	37035063	0.4201	0.756	0.58	0.92	MLH1	2.74
cg17977197	chr21	34601762	-0.9597	1.727	0.58	0.92	IFNAR2	49.46
cg06916725	chr15	69423886	-0.2604	0.4686	0.58	0.92	MIR548H4	92.39
cg22775600	chr20	24446527	-0.7283	1.311	0.58	0.92		19.65
cg20738665	chr20	61874249	-0.6657	1.198	0.58	0.92	NKAIN4	46.69
cg09405380	chr19	19730109	-0.5749	1.035	0.58	0.92	PBX4	30.34
cg14959260	chr4	9917839	-0.8358	1.504	0.58	0.92	SLC2A9	51.9
cg20521696	chr7	155599780	0.7127	1.283	0.58	0.92	SHH	79.45
cg08505647	chr11	59807594	1.311	2.36	0.58	0.92	PLAC1L	29.97
cg02679012	chr17	773283	-0.8202	1.476	0.58	0.92	NXN	30.02
cg23380197	chr19	33688856	-0.5471	0.9847	0.58	0.92	LRP3	76.51
cg15111386	chr6	32052393	-0.415	0.7469	0.58	0.92	TNXB	47.75
cg23982427	chr2	228881742	0.8064	1.451	0.58	0.92	SPHKAP	63.14
cg19575804	chr20	22559456	-0.9047	1.628	0.58	0.92	C20orf56	24.44
cg06550082	chr9	34624160	0.5302	0.9542	0.58	0.92	ARID3C	77.72
cg01798375	chrX	47489719	-1.59	2.861	0.58	0.92	CFP	67.99
cg23273221	chr1	15382629	0.2616	0.4708	0.58	0.92	KIAA1026	96.21
cg04005677	chr16	744939	-0.5605	1.009	0.58	0.92	FBXL16	25
cg26387355	chr12	131979066	1.294	2.329	0.58	0.92		68.91
cg25256661	chr17	7137939	-0.7123	1.282	0.58	0.92	DVL2	7.86
cg27317439	chr10	102976549	1.503	2.706	0.58	0.92		30.49
cg15494980	chr11	62599247	-0.07202	0.1296	0.58	0.92	STX5	3.12
cg03991953	chr2	241764454	-0.5898	1.062	0.58	0.92		32.38
cg12093220	chr4	113570694	-0.721	1.298	0.58	0.92	MIR302D	87.72
cg24836826	chr12	124929963	-2.963	5.333	0.58	0.92	NCOR2	80.99
cg09112717	chr4	100009950	-0.07184	0.1293	0.58	0.92	ADH5	2.57
cg05212323	chr10	90562724	-0.3688	0.6637	0.58	0.92	LIPM	91.02
cg12505362	chr19	6373156	0.1427	0.2569	0.58	0.92	ALKBH7	5.5
cg11135724	chr1	147309347	0.3725	0.6704	0.58	0.92		19.2
cg00718883	chr8	26493115	-0.6477	1.166	0.58	0.92	DPYSL2	42.58
cg17547812	chr17	5185624	-0.03946	0.07103	0.58	0.92	RABEP1	0.92
cg13626830	chr5	80460495	-0.5492	0.9884	0.58	0.92	RASGRF2	86.39
cg17605604	chr5	102612899	1.518	2.731	0.58	0.92	C5orf30	33.56
cg01438467	chr17	1510080	-0.4168	0.7501	0.58	0.92	SLC43A2	90.1
cg03355808	chr10	14302678	1.387	2.496	0.58	0.92	FRMD4A	40.09
cg20618441	chr19	53039444	-1.931	3.476	0.58	0.92	ZNF808	23.06
cg26833169	chr11	14994045	-0.9381	1.688	0.58	0.92	CALCA	29.59
cg27455613	chr17	80820699	0.3463	0.6232	0.58	0.92	TBCD	86.24
cg24647820	chr6	7505514	0.7321	1.318	0.58	0.92		78.15
cg26722544	chr5	179393917	-0.1364	0.2455	0.58	0.92	RNF130	96.41
cg21723707	chr8	1411812	-1.099	1.979	0.58	0.92		37.48
cg00088080	chr1	212861809	0.4852	0.8733	0.58	0.92	BATF3	40.05
cg16007381	chr17	61369095	0.7887	1.42	0.58	0.92	TANC2	81.09
cg00014754	chr8	143761811	-0.3631	0.6536	0.58	0.92	PSCA	33.88
cg10938286	chr20	23806999	-0.887	1.597	0.58	0.92	CST2	86.44
cg20203395	chr5	56204925	0.3903	0.7025	0.58	0.92	C5orf35	10.17
cg06087619	chr12	54324895	0.5139	0.9249	0.58	0.92		9.96
cg02022519	chr11	115830067	-0.5828	1.049	0.58	0.92		61.63
cg27340269	chr11	77921422	-0.3863	0.6954	0.58	0.92	USP35	76.78
cg25691239	chr21	10991412	-0.8149	1.467	0.58	0.92	TPTE	19.08
cg04149603	chr7	4945896	-1.073	1.932	0.58	0.92	MMD2	44.34
cg01500567	chr6	44355777	0.08025	0.1445	0.58	0.92	CDC5L	3
cg05257772	chr6	168456892	-0.06254	0.1126	0.58	0.92	FRMD1	98.66
cg05865548	chr14	101498206	-0.5752	1.035	0.58	0.92	MIR543	33.36
cg11339519	chr1	1272477	0.1728	0.3111	0.58	0.92	DVL1	92.72
cg24886076	chr1	192542576	-0.3991	0.7183	0.58	0.92		87.9
cg09685500	chr17	40333380	-0.0396	0.07129	0.58	0.92	KCNH4	2.18
cg17167289	chr3	42846087	-0.03958	0.07124	0.58	0.92	HIGD1A	1.65
cg21202452	chr2	73430646	-1.454	2.618	0.58	0.92	NOTO	18.14
cg19847244	chr15	58246538	0.594	1.069	0.58	0.92	ALDH1A2	74.07
cg05903710	chr16	27375732	-0.3427	0.6169	0.58	0.92	IL4R	84.99
cg22711869	chr21	38075599	0.5688	1.024	0.58	0.92	SIM2	32.36
cg27322228	chr8	23145479	1.247	2.244	0.58	0.92	R3HCC1	18.39
cg06990571	chr8	132986509	-0.7652	1.378	0.58	0.92	EFR3A	42.31
cg19684887	chr10	123969960	0.3171	0.5709	0.58	0.92	TACC2	86.33
cg02456406	chr19	36288702	0.4236	0.7625	0.58	0.92		6.38
cg09096067	chr10	15820266	-0.5376	0.9678	0.58	0.92	FAM188A	91.78
cg06389888	chr2	135011991	-0.5004	0.9008	0.58	0.92	MGAT5	79.22
cg18987026	chr7	107297715	-0.9806	1.765	0.58	0.92	LOC286002	76.43
cg20143895	chr1	247095226	-0.04842	0.08717	0.58	0.92	AHCTF1	1.62
cg06358108	chr6	32050348	-0.7578	1.364	0.58	0.92	TNXB	73.55
cg16464007	chr3	188002729	0.4658	0.8386	0.58	0.92	LPP	84.33
cg03013754	chr1	231763026	-0.1235	0.2223	0.58	0.92	TSNAX-DISC1	3.88
cg15963551	chr17	77669222	1.899	3.418	0.58	0.92		66.3
cg27327785	chr6	33176447	-0.06886	0.124	0.58	0.92	RING1	3.68
cg10838509	chr4	2043303	-0.1004	0.1807	0.58	0.92	C4orf48	2.7
cg15345388	chr2	62116697	-0.4498	0.8097	0.58	0.92	CCT4	19.48
cg06541938	chr8	143437591	-1.138	2.049	0.58	0.92	TSNARE1	54.99
cg26346230	chrX	152162720	-1.977	3.559	0.58	0.92		45.55
ch.8.841871F	chr8	35434935	0.2053	0.3697	0.58	0.92	UNC5D	4.1
cg02047646	chr7	156759797	0.1256	0.2261	0.58	0.92	NOM1	93.55
cg01997006	chr20	49410882	-0.7332	1.32	0.58	0.92	BCAS4	51.05
cg17348578	chrX	136135503	-1.373	2.473	0.58	0.92		53.27
cg01521225	chr1	236226181	-1.057	1.902	0.58	0.92	NID1	85.13
cg11606570	chr7	117126698	-0.7875	1.418	0.58	0.92	CFTR	70.52
cg05497240	chr5	154199788	-0.2854	0.5138	0.58	0.92	C5orf4	81.8
cg23246703	chr2	200334854	-1.016	1.83	0.58	0.92	FLJ32063	21.49
cg04397817	chr6	31591343	-0.2934	0.5282	0.58	0.92	BAT2	88.49
cg09227795	chr1	85935133	-0.696	1.253	0.58	0.92	DDAH1	92.77
cg14204081	chr6	170190660	0.8765	1.578	0.58	0.92	C6orf122	7.47
cg02740582	chr9	99801121	-0.2459	0.4427	0.58	0.92	CTSL2	3.5
cg23595222	chr22	46449430	-1.134	2.041	0.58	0.92	C22orf26	33.44
cg10059536	chr14	104583245	-0.07177	0.1292	0.58	0.92	MIR203	1.94
cg20506460	chr20	43150682	-0.2023	0.3643	0.58	0.92	SERINC3	3.01
cg26886056	chr1	143276895	0.569	1.025	0.58	0.92		51.98
cg10418812	chr7	1850329	0.666	1.199	0.58	0.92		90.28
cg02063919	chr20	50418044	-0.7295	1.313	0.58	0.92	SALL4	7.12
cg12340546	chr6	30296689	-0.2216	0.399	0.58	0.92	TRIM39	93.24
cg18104206	chr3	126748661	0.3152	0.5676	0.58	0.92	PLXNA1	90.29
cg07042729	chr15	27184849	-0.8111	1.46	0.58	0.92	GABRA5	30.17
cg00463460	chr7	786550	-0.1189	0.2141	0.58	0.92	HEATR2	95
cg00303183	chr2	162283559	0.7102	1.279	0.58	0.92		53.75
cg16086185	chr12	133324413	-0.08431	0.1518	0.58	0.92	ANKLE2	97.24
cg07152098	chr2	95831024	-0.1999	0.3599	0.58	0.92	ZNF2	3.77
cg25789370	chr6	167415325	1.061	1.91	0.58	0.92	FGFR1OP	78.77
cg16620283	chr2	203155849	-0.4371	0.7871	0.58	0.92	SNORD11B	88.86
cg00930710	chr2	39351390	-0.03306	0.05953	0.58	0.92		1.41
cg07888926	chr16	70834945	-0.038	0.06843	0.58	0.92	VAC14	1.78
cg13373706	chr15	90748676	-0.3522	0.6342	0.58	0.92	SEMA4B	87.93
cg21863888	chr6	31127173	-0.7256	1.307	0.58	0.92	TCF19	55.2
cg26907302	chr10	127464488	-0.2413	0.4344	0.58	0.92	MMP21	91.43
cg07801516	chr19	37154552	0.933	1.68	0.58	0.92	ZNF461	46.47
cg10934407	chr6	168053081	-0.6082	1.095	0.58	0.92		57.15
cg10413089	chr15	22921426	-0.4255	0.7662	0.58	0.92	CYFIP1	30.3
cg02071319	chr2	231696574	-1.029	1.853	0.58	0.92		35.31
cg02312170	chr10	122610835	-0.07613	0.1371	0.58	0.92	WDR11	4.03
cg03565674	chr11	1507321	-0.469	0.8445	0.58	0.92	HCCA2	77.05
cg19811337	chr11	65374663	-0.2793	0.503	0.58	0.92	MAP3K11	5.23
cg07613268	chr6	31110473	0.8828	1.59	0.58	0.92	CCHCR1	56.85
cg15597984	chr22	42527061	0.8394	1.512	0.58	0.92	CYP2D6	60.95
ch.15.72993206F	chr15	75206153	-0.4891	0.8806	0.58	0.92		13.02
cg10297257	chr3	88198751	-0.1378	0.2481	0.58	0.92	C3orf38	3.73
cg16559708	chr1	7130495	-0.07169	0.1291	0.58	0.92	CAMTA1	2.73
cg18565355	chr8	95653874	0.4694	0.8453	0.58	0.92	ESRP1	18.17
cg04796189	chr4	94750047	-0.7466	1.344	0.58	0.92	ATOH1	5.8
cg13177275	chr1	201683549	0.6922	1.247	0.58	0.92	NAV1	73.99
cg00071442	chr14	64805784	-0.1003	0.1806	0.58	0.92	ESR2	2.51
cg06636938	chr4	7549108	0.9348	1.683	0.58	0.92	SORCS2	70.52
cg01433766	chr1	100715098	-0.06531	0.1176	0.58	0.92	DBT	2.95
cg01861603	chr16	4732973	-0.6499	1.17	0.58	0.92	MGRN1	78.27
cg13649383	chr5	138628911	-0.4304	0.775	0.58	0.92	MATR3	16.16
cg01724566	chr17	26926132	-0.0802	0.1444	0.58	0.92	SPAG5	2.93
cg04461678	chr12	127769663	-0.5342	0.9621	0.58	0.92		15.4
cg03206847	chr19	50321723	-0.03384	0.06095	0.58	0.92	MED25	1.58
cg17131095	chr12	129276145	-0.1379	0.2483	0.58	0.92		94.25
cg09664550	chr10	33294358	-0.07932	0.1428	0.58	0.92		3.39
cg09552631	chr8	143763326	0.6087	1.096	0.58	0.92	PSCA	52.44
cg15444149	chr7	8029589	-1.189	2.141	0.58	0.92	GLCCI1	79.12
cg12913887	chr6	39694468	-0.6777	1.22	0.58	0.92	KIF6	62.33
cg09110634	chr2	232758445	-0.3719	0.6698	0.58	0.92	MIR1471	91.74
cg00695799	chr6	149803087	-0.5117	0.9215	0.58	0.92	ZC3H12D	74.46
cg00077312	chr9	140311020	-0.3488	0.6282	0.58	0.92	EXD3	92.96
cg05379882	chr1	151735684	0.04527	0.08153	0.58	0.92	OAZ3	2.32
cg19792544	chr8	145699121	-0.4281	0.771	0.58	0.92	KIFC2	22.46
cg24337151	chr20	62605448	-0.1495	0.2693	0.58	0.92		5.67
cg04109883	chr10	50289110	-0.3379	0.6086	0.58	0.92	C10orf72	13.43
cg11376913	chr2	74682103	0.05323	0.09587	0.58	0.92	INO80B	2.87
cg00596687	chr20	61151472	-1.112	2.003	0.58	0.92	C20orf166	43.07
cg27351978	chr8	1650172	1.344	2.421	0.58	0.92	DLGAP2	32.87
cg24091698	chr16	14013720	-0.05704	0.1027	0.58	0.92	ERCC4	3.14
cg04127867	chr7	156781786	0.5624	1.013	0.58	0.92		90.84
cg02742455	chr11	66489646	-0.4442	0.8	0.58	0.92	SPTBN2	91.62
cg19563331	chr4	110604090	0.1437	0.2587	0.58	0.92	CCDC109B	94.68
cg12075996	chrX	17758966	-0.894	1.61	0.58	0.92	SCML1	74.99
cg06239526	chr1	153747609	0.2029	0.3655	0.58	0.92	SLC27A3	2.65
cg22873562	chr3	133969914	-0.3318	0.5976	0.58	0.92	RYK	5.51
cg20627744	chr1	210855043	-0.1354	0.2439	0.58	0.92	KCNH1	94.95
cg23344688	chr10	21823455	-0.1744	0.3141	0.58	0.92	MLLT10	6.3
cg05091734	chr21	46706579	-0.3267	0.5885	0.58	0.92	POFUT2	86.59
cg19424060	chr19	56102908	-0.353	0.6358	0.58	0.92	FIZ1	79.69
cg18312118	chr1	10407803	-0.3253	0.5859	0.58	0.92	KIF1B	89.75
cg17239678	chr1	38273928	-0.2403	0.4329	0.58	0.92	C1orf122	19.16
cg00025795	chr17	77983156	-0.3516	0.6333	0.58	0.92	TBC1D16	85.62
cg09088739	chr5	180249016	-0.1644	0.2961	0.58	0.92		94.35
cg05771398	chr17	66031830	-0.1614	0.2908	0.58	0.92	KPNA2	2.91
cg25085369	chr4	155254016	-0.1573	0.2833	0.58	0.92	DCHS2	4.51
cg00128560	chr16	3352013	-0.1699	0.306	0.58	0.92	TIGD7	93.94
cg00376334	chr17	42295644	-0.1352	0.2435	0.58	0.92	UBTF	4.6
cg13559409	chr9	107545269	-0.5892	1.061	0.58	0.92	ABCA1	86.74
cg24279701	chr4	57203352	0.3189	0.5745	0.58	0.92		64.2
cg03555710	chr10	6220879	0.8278	1.491	0.58	0.92	PFKFB3	26.64
cg12271332	chr8	67579608	-0.1116	0.201	0.58	0.92	VCPIP1	3.2
cg21149260	chr1	249136658	0.6648	1.197	0.58	0.92	ZNF672	84.81
cg17387979	chr13	67804339	0.8821	1.589	0.58	0.92	PCDH9	11.89
cg25184038	chr7	100285074	-0.2776	0.5	0.58	0.92	GIGYF1	92.93
cg18277682	chr1	228362509	2.388	4.302	0.58	0.92	C1orf69	47.76
cg00566997	chr17	9675101	-0.5583	1.006	0.58	0.92	DHRS7C	83.4
cg26969933	chr6	31629900	0.1462	0.2633	0.58	0.92	C6orf47	91.53
cg05964723	chr3	5229209	0.1447	0.2607	0.58	0.92	EDEM1	4.51
cg09796640	chr14	105434298	0.458	0.825	0.58	0.92	AHNAK2	8.01
cg26078407	chr2	240225062	-0.2137	0.385	0.58	0.92	HDAC4	81.97
cg02311432	chr11	115530304	-0.2394	0.4313	0.58	0.92		3.62
cg03267026	chr11	1470086	-1.503	2.707	0.58	0.92	BRSK2	59.57
cg04285378	chr6	33168180	-0.228	0.4107	0.58	0.92	SLC39A7	8.77
cg18190515	chr7	73868455	-0.153	0.2755	0.58	0.92	GTF2IRD1	5.1
cg09850980	chr5	36067127	-0.4379	0.7889	0.58	0.92	UGT3A2	12.15
cg03523360	chrX	79279581	-1.675	3.017	0.58	0.92	TBX22	37.41
cg18052511	chr3	46410222	-0.2783	0.5014	0.58	0.92	CCR5	7.97
cg04495224	chr4	89744431	-0.1555	0.2802	0.58	0.92	FAM13A	6.74
cg00578637	chr2	88366847	-0.1407	0.2535	0.58	0.92	SMYD1	92.64
cg05348946	chr20	20029125	-0.4185	0.754	0.58	0.92	CRNKL1	93.41
cg22715954	chr12	58146426	-0.08854	0.1595	0.58	0.92	CDK4	3.71
cg27195274	chr4	140375665	-0.1314	0.2368	0.58	0.92	RAB33B	5.87
cg19731891	chr1	31654556	-0.1292	0.2328	0.58	0.92	NKAIN1	2.66
cg18199664	chr14	78869963	-0.7584	1.366	0.58	0.92	NRXN3	25.72
cg07257747	chr5	156944020	-0.422	0.7603	0.58	0.92	ADAM19	84.45
cg15465571	chr1	17338208	-0.1533	0.2761	0.58	0.92	ATP13A2	4.51
cg22798737	chr7	94927713	-0.2001	0.3604	0.58	0.92	PON1	92.21
cg19471031	chr6	50858777	-0.9797	1.765	0.58	0.92		82.79
cg20905460	chr7	1018498	-0.9394	1.692	0.58	0.92		53.64
cg22774829	chr7	127033083	-0.2639	0.4755	0.58	0.92	ZNF800	4.66
cg11637695	chr17	78808060	-0.4587	0.8263	0.58	0.92	RPTOR	89
cg01035616	chr8	8235320	-0.3351	0.6036	0.58	0.92	PRAGMIN	87.16
cg18263969	chr17	76970864	0.5436	0.9793	0.58	0.92	LGALS3BP	74.87
cg24527262	chr3	167098170	0.81	1.459	0.58	0.92	ZBBX	8.95
cg02520707	chr1	205418278	-1.297	2.336	0.58	0.92	MIR135B	58.41
cg06642626	chr14	75180534	0.5413	0.9751	0.58	0.92	FCF1	22.39
cg12146699	chr3	17987505	-0.9294	1.674	0.58	0.92		72.08
cg15222709	chr11	118889154	-0.1609	0.2898	0.58	0.92	TRAPPC4	3.94
cg01386425	chr12	118407487	-0.4498	0.8104	0.581	0.92	KSR2	9.19
cg00584683	chr2	101435094	-0.2673	0.4817	0.581	0.92		6.22
cg17526573	chr2	50574708	2.674	4.818	0.581	0.92	NRXN1	23.35
cg26160889	chr17	27870753	-0.3425	0.6171	0.581	0.92	TAOK1	91.32
cg23689069	chr14	31047670	-0.1548	0.279	0.581	0.92	G2E3	92.79
cg22592140	chr7	130132419	-0.8954	1.613	0.581	0.92	MEST	39.99
cg00426200	chr2	6210214	-0.6688	1.205	0.581	0.92		86.23
cg09441363	chr1	215256254	-0.4393	0.7914	0.581	0.92	KCNK2	3.89
cg26534215	chr16	3189015	-0.3866	0.6965	0.581	0.92	ZNF213	77.81
cg10082398	chr6	155595675	-0.7767	1.399	0.581	0.92	CLDN20	83.53
cg06713076	chr17	68942524	1.357	2.446	0.581	0.92		40.04
cg12849291	chr2	97535965	-0.07733	0.1393	0.581	0.92	SEMA4C	2.93
cg24767423	chr2	1680739	-1.035	1.864	0.581	0.92	PXDN	76.64
cg11385165	chr10	105388937	-0.3164	0.5701	0.581	0.92	SH3PXD2A	85.87
cg12866292	chr17	8079312	-0.5032	0.9066	0.581	0.92	TMEM107	18.58
cg02900800	chr7	75698438	1.048	1.888	0.581	0.92		54.73
cg10885645	chr12	7283027	-0.1309	0.2359	0.581	0.92	CLSTN3	4.02
cg08708961	chr1	227070630	-0.5001	0.9011	0.581	0.92	PSEN2	76
cg13645767	chr9	97766849	-0.2894	0.5214	0.581	0.92	C9orf3	6.74
cg19726840	chr19	1438225	-0.1895	0.3414	0.581	0.92	RPS15	5.07
cg08532834	chr7	54609836	0.5127	0.9239	0.581	0.92	VSTM2A	13.97
cg11247695	chr11	1074715	-1.43	2.577	0.581	0.92	MUC2	71.26
cg25206760	chrX	51636664	0.8074	1.455	0.581	0.92	MAGED1	12.87
cg03938482	chr15	89720513	-0.2421	0.4362	0.581	0.92	ABHD2	89.89
cg18959139	chr7	72993101	-0.08627	0.1555	0.581	0.92	TBL2	4.01
cg26940100	chr1	228395760	-0.4507	0.8122	0.581	0.92	OBSCN	33.56
cg12689227	chr10	123970158	-0.158	0.2847	0.581	0.92	TACC2	95.43
cg00228390	chr6	168197667	-0.7685	1.385	0.581	0.92	C6orf123	10.71
cg21101538	chr14	100071444	-0.0607	0.1094	0.581	0.92	CCDC85C	3.41
cg01152455	chr12	88535851	-0.1387	0.2499	0.581	0.92	TMTC3	6.18
cg06512815	chr3	58370946	-0.1472	0.2653	0.581	0.92	PXK	94.46
cg23757446	chr18	55103785	-1.44	2.595	0.581	0.92	ONECUT2	38.6
cg17117718	chr17	43663208	-0.5134	0.9252	0.581	0.92		4.98
cg21542366	chr2	3659484	-0.2354	0.4242	0.581	0.92	COLEC11	91.19
cg01040782	chr1	12704481	-0.1264	0.2278	0.581	0.92	AADACL4	93.15
cg13016524	chr11	16628944	-0.4971	0.8958	0.581	0.92		10.38
cg27215033	chr2	177001380	-1.615	2.911	0.581	0.92		29.17
cg20956390	chr14	104734475	1.331	2.399	0.581	0.92		49.54
cg17628894	chr11	804452	-0.4105	0.7397	0.581	0.92	LRDD	24.85
cg16428596	chrX	53468825	0.09702	0.1748	0.581	0.92		3.99
cg23632979	chr17	7531125	-0.03465	0.06244	0.581	0.92	SHBG	1.3
cg13751216	chrX	117973920	1.059	1.908	0.581	0.92		63.5
cg26204039	chr7	128574394	0.364	0.656	0.581	0.92		84.97
cg18750407	chr12	49463988	-0.103	0.1855	0.581	0.92	RHEBL1	2.81
cg14671328	chr17	61934042	-0.1729	0.3115	0.581	0.92	TCAM1	92.93
cg23393031	chr19	1249905	-0.2459	0.4431	0.581	0.92	MIDN	4.46
cg10489786	chr11	118938260	-0.1351	0.2436	0.581	0.92	VPS11	4.52
cg26585352	chr2	58029565	1.009	1.819	0.581	0.92		39.83
cg24714100	chr6	30290603	1.052	1.897	0.581	0.92	HCG18	56.46
cg18181229	chr1	164545699	0.9556	1.722	0.581	0.92	PBX1	71.03
cg17511741	chr22	51039434	-0.5045	0.9092	0.581	0.92	MAPK8IP2	17.18
cg24157131	chr5	150827053	-0.06407	0.1155	0.581	0.92	SLC36A1	1.98
cg26410484	chr12	133464646	-0.09137	0.1647	0.581	0.92	CHFR	3.66
cg04663690	chr21	47800627	-0.8832	1.592	0.581	0.92	PCNT	92.13
cg03663120	chr7	2284600	0.1417	0.2553	0.581	0.92	NUDT1	95.4
cg25370567	chr13	113565136	-0.848	1.528	0.581	0.92		41.77
cg08422181	chr19	4909468	-0.06763	0.1219	0.581	0.92	UHRF1	1.43
cg25636075	chr3	185217761	0.4308	0.7765	0.581	0.92	TMEM41A	70.86
cg27382910	chr10	129807539	-0.2847	0.513	0.581	0.92	PTPRE	12.54
cg25289314	chr7	6570511	-0.2326	0.4192	0.581	0.92	GRID2IP	6.01
cg13460556	chr15	89709638	-0.2887	0.5203	0.581	0.92	ABHD2	87.13
cg11303331	chr10	125319007	-0.1475	0.2658	0.581	0.92		5.39
cg03731251	chr1	235292703	-0.3074	0.5541	0.581	0.92	TOMM20	89.27
cg24908403	chr10	92493105	-1.359	2.45	0.581	0.92		66.48
cg19560927	chr19	46995312	-0.9917	1.787	0.581	0.92	PNMAL2	39.33
cg18408487	chr17	39993262	-0.4744	0.855	0.581	0.92	KLHL10	76.74
cg19001086	chr19	15659711	-0.7276	1.311	0.581	0.92	CYP4F22	42.86
cg22329265	chr20	30433405	-0.4974	0.8965	0.581	0.92	FOXS1	46.7
cg08335129	chr6	42322885	-0.8706	1.569	0.581	0.92	TRERF1	80.82
cg19255118	chr12	8234656	0.05672	0.1022	0.581	0.92	NECAP1	2.92
cg14063129	chr14	105802387	-0.3289	0.5928	0.581	0.92	PACS2	87.91
cg13993176	chr9	98771728	0.3436	0.6193	0.581	0.92		92.99
cg26286082	chr14	100004391	-0.3193	0.5755	0.581	0.92	CCDC85C	79.44
cg10948790	chr5	175200015	-1.72	3.1	0.581	0.92		37.75
cg09415601	chr16	81927399	0.08529	0.1537	0.581	0.92	PLCG2	97.21
cg05128194	chr16	5666499	-0.8122	1.464	0.581	0.92		15.68
cg19983948	chr4	154491023	-0.8169	1.472	0.581	0.92	KIAA0922	82.02
cg08755743	chr3	128205418	-0.5777	1.041	0.581	0.92	GATA2	27.93
cg05043720	chr13	112799999	1.554	2.801	0.581	0.92		60.47
cg21679169	chr1	150518766	-0.4372	0.788	0.581	0.92		88.84
cg02923264	chr22	30901647	2.257	4.069	0.581	0.92	SEC14L4	20.02
cg24802351	chr5	139944046	-0.1444	0.2602	0.581	0.92	APBB3	3.85
cg16457307	chr8	1381090	-1.573	2.836	0.581	0.92		56.12
cg08611651	chrX	138285233	-1.56	2.812	0.581	0.92	FGF13	41.37
ch.8.133099956F	chr8	133030774	0.2527	0.4554	0.581	0.92		8.54
cg19372578	chr2	4931004	-1.111	2.003	0.581	0.92		82.01
cg01336162	chr1	92350133	1.062	1.915	0.581	0.92	TGFBR3	59.42
cg16174106	chr1	210503830	-0.5668	1.022	0.581	0.92	HHAT	80.45
cg22389137	chr4	113432227	-0.8047	1.45	0.581	0.92		49.76
cg06697929	chr19	48945130	0.1207	0.2176	0.581	0.92	GRIN2D	98.11
cg03527918	chr1	156887497	-0.3431	0.6185	0.581	0.92		87.27
cg18086761	chr1	151763997	-0.04197	0.07566	0.581	0.92	TDRKH	2.18
cg05304393	chr16	1545405	0.2816	0.5075	0.581	0.92	TELO2	96.13
cg09734761	chr16	85569506	0.9517	1.716	0.581	0.92		70.07
cg09841788	chr14	65213478	-0.4271	0.7698	0.581	0.92	SPTB	77.79
cg03650282	chr17	64451448	-0.1231	0.2219	0.581	0.92	PRKCA	95.01
cg07160589	chr1	63988470	-0.2628	0.4737	0.581	0.92	ITGB3BP	5.61
cg26789064	chr4	4866130	1.581	2.85	0.581	0.92		45.19
cg13617280	chr12	129299462	-0.7071	1.275	0.581	0.92	SLC15A4	87.67
cg17351154	chr19	46181428	-0.4455	0.8032	0.581	0.92	GIPR	10.45
cg24451653	chr10	104375165	-0.3791	0.6833	0.581	0.92	SUFU	81.18
cg06979412	chr13	34496241	0.5872	1.058	0.581	0.92	RFC3	93.8
cg02899001	chr17	235416	1.508	2.718	0.581	0.92		44.55
cg02774015	chr1	15735880	-0.07401	0.1334	0.581	0.92	EFHD2	2.87
cg01961949	chr17	79791406	-0.2608	0.4702	0.581	0.92	FAM195B	3.89
cg24532011	chr1	99406098	-0.6774	1.221	0.581	0.92	LPPR5	81.34
cg03693430	chr18	7567638	-0.1419	0.2557	0.581	0.92	PTPRM	3.45
cg17753711	chr6	30539066	-0.03908	0.07046	0.581	0.92	ABCF1	1.97
cg12044704	chr18	76987003	-0.2433	0.4386	0.581	0.92	ATP9B	92.14
cg01993680	chr6	10837744	-0.1769	0.3189	0.581	0.92		5.94
cg13645001	chr12	22199579	-0.2189	0.3947	0.581	0.92	CMAS	8.17
cg01368415	chr11	66206894	0.877	1.581	0.581	0.92	MRPL11	35.48
cg03419320	chr4	152327153	-0.2831	0.5104	0.581	0.92		84.13
cg02817932	chr16	85683584	0.9323	1.681	0.581	0.92	KIAA0182	70.58
cg11322251	chr13	21277362	-0.1168	0.2106	0.581	0.92	IL17D	1.94
cg21547118	chr7	1447417	-0.8227	1.483	0.581	0.92		62.94
cg15699099	chr2	121545260	-0.6214	1.12	0.581	0.92		58.34
cg09385093	chr2	119607885	-0.9471	1.708	0.581	0.92		7.23
cg25809301	chr3	71179811	-0.6987	1.26	0.581	0.92	FOXP1	35.77
cg12873119	chr20	23067771	-0.4438	0.8002	0.581	0.92	CD93	81.42
cg13226309	chr3	23031355	0.259	0.467	0.581	0.92		92.59
cg24019054	chr22	45072455	-0.7412	1.336	0.581	0.92	PRR5	18.16
cg01890858	chr5	3854704	-0.9513	1.715	0.581	0.92		68.48
cg05495005	chr15	52394679	-0.4336	0.7818	0.581	0.92		78.25
cg16123583	chr22	43582884	-0.07195	0.1297	0.581	0.92	TTLL12	3.56
cg22471075	chr22	49765229	-0.6173	1.113	0.581	0.92		16.35
cg17312546	chr7	24561256	-0.9635	1.737	0.581	0.92		49.06
cg15437874	chr2	208976637	-0.4041	0.7285	0.581	0.92		91.6
cg08292286	chr14	90420992	-0.04984	0.08986	0.581	0.92	TDP1	2.8
cg17085710	chr7	98842834	0.7825	1.411	0.581	0.92		36.2
cg05702633	chr1	204381220	-0.2364	0.4261	0.581	0.92	PPP1R15B	4.78
cg25054907	chr17	61553954	0.1228	0.2214	0.581	0.92	ACE	6.2
cg04906989	chr17	32906456	-0.0396	0.0714	0.581	0.92	C17orf102	1.21
cg16152424	chr4	78978848	-0.3439	0.62	0.581	0.92	FRAS1	3.62
cg20146105	chr1	205547082	-0.4026	0.726	0.581	0.92	MFSD4	23.66
cg26780022	chr16	1336537	0.7691	1.387	0.581	0.92		30
cg27131197	chr17	16313942	0.8354	1.506	0.581	0.92		59.78
cg00726871	chr8	1759936	-1.102	1.987	0.581	0.92		48.27
cg20149094	chr10	4805479	-0.3528	0.6361	0.581	0.92		90.92
cg26584034	chr5	150017204	0.1503	0.2709	0.581	0.92	SYNPO	6.48
cg14807248	chr5	111755067	-0.09773	0.1762	0.581	0.92	EPB41L4A	3.45
cg18468219	chr16	71660049	-0.1624	0.2928	0.581	0.92	MARVELD3	3.54
cg08661450	chr16	6876174	-1.212	2.185	0.581	0.92	A2BP1	90.75
cg06371583	chr19	2581343	0.4747	0.8559	0.581	0.92	GNG7	29.56
cg26190455	chrX	12809173	-0.4834	0.8716	0.581	0.92	PRPS2	9.71
cg25127064	chr7	1694822	-1.183	2.133	0.581	0.92		27.1
cg05983247	chr15	59225658	0.1237	0.2231	0.581	0.92	SLTM	2.76
cg18150300	chr17	71187853	-0.1446	0.2607	0.581	0.92	COG1	3.1
cg20166106	chr17	78120787	-0.1429	0.2577	0.581	0.92	EIF4A3	1.73
cg22535729	chr8	55533955	-0.7455	1.344	0.581	0.92	RP1	22.57
cg23201907	chr14	104741786	-1.671	3.013	0.581	0.92		40.81
cg17679621	chr2	108602784	-1.144	2.063	0.581	0.92	SLC5A7	16.44
cg14509437	chr2	37543814	-1.152	2.078	0.581	0.92	PRKD3	79.19
cg19514230	chr2	109892206	-1.005	1.813	0.581	0.92	SH3RF3	67.08
cg27124462	chr5	14508315	-0.2592	0.4673	0.581	0.92	TRIO	88.65
cg19515108	chr12	123599873	-0.4537	0.8181	0.581	0.92		69.66
cg05866062	chr15	66678927	-0.06681	0.1205	0.581	0.92	MAP2K1	3.61
cg22297146	chr15	48470516	-0.1006	0.1814	0.581	0.92	MYEF2	2.28
cg16912088	chr10	31797750	1.009	1.819	0.581	0.92	ZEB1	80.06
cg11974710	chr17	55334278	0.09615	0.1734	0.581	0.92	MSI2	4.49
cg12293415	chr18	67873666	0.2555	0.4607	0.581	0.92	RTTN	8.73
cg07184013	chr7	25989618	-0.5805	1.047	0.581	0.92	MIR148A	8.06
cg15517690	chrX	153599656	-0.1787	0.3223	0.581	0.92	FLNA	2.89
cg07527426	chr6	44125473	0.5469	0.9863	0.581	0.92	CAPN11	66.58
cg23560214	chr11	369133	-0.2136	0.3852	0.581	0.92	B4GALNT4	7.16
cg05955301	chr1	203444536	-0.9601	1.731	0.581	0.92	PRELP	30.15
cg11654517	chrX	135849165	-3.325	5.996	0.581	0.92	ARHGEF6	23.96
cg17734409	chr15	62353006	0.1768	0.3188	0.581	0.92	VPS13C	4.07
cg20386705	chr6	38607295	-0.08952	0.1614	0.581	0.92	BTBD9	2.65
cg17484671	chr1	31158158	-0.3184	0.5741	0.581	0.92		2.25
cg14465628	chr9	98125437	-0.5707	1.029	0.581	0.92		46.77
cg13141363	chr14	24765414	-0.1052	0.1896	0.581	0.92	DHRS1	95.81
cg27082292	chr8	145001361	-0.358	0.6456	0.581	0.92	PLEC1	85.91
cg13910071	chr9	117023199	-0.792	1.428	0.581	0.92	COL27A1	88.02
cg25980676	chr11	36403308	0.6941	1.252	0.581	0.92	PRR5L	80.97
cg04622125	chr21	46876658	-0.8585	1.548	0.581	0.92	COL18A1	67.15
cg02532672	chr7	808649	-0.6647	1.199	0.581	0.92	HEATR2	54.72
cg05425213	chr11	124616208	-0.3761	0.6782	0.581	0.92	NRGN	15.45
cg19465605	chr14	91770229	0.6807	1.228	0.581	0.92	CCDC88C	61.75
cg11527168	chr12	65888961	-0.8933	1.611	0.581	0.92		70.17
cg23496358	chr8	12570769	-1.651	2.977	0.581	0.92		31.79
cg16446045	chr15	76131635	-0.2569	0.4633	0.581	0.92		83.33
cg23227503	chr2	74056052	-0.09053	0.1633	0.581	0.92	STAMBP	3.28
cg17046141	chr5	53173166	-1.288	2.323	0.581	0.92		63.79
cg25168729	chr8	42397274	-0.04758	0.0858	0.581	0.92	C8orf40	2.56
cg23530266	chr11	16132747	1.009	1.82	0.581	0.92	SOX6	24.52
cg17291613	chr4	187540840	-0.174	0.3138	0.581	0.92	FAT1	94.75
cg08604785	chr4	899970	0.06066	0.1094	0.581	0.92	GAK	98.06
cg06952117	chr2	191514435	-0.1771	0.3194	0.581	0.92	NAB1	4.93
cg11143835	chr3	12924034	-0.4974	0.897	0.581	0.92		81.02
cg18132228	chr15	56035476	-0.1759	0.3172	0.581	0.92	PRTG	3.53
cg08795589	chr16	88356253	-1.149	2.071	0.581	0.92		69.85
cg26471058	chr2	31030279	-0.396	0.7141	0.581	0.92	CAPN13	20.81
cg18678211	chr19	51607988	-0.1003	0.1809	0.581	0.92	CTU1	97.19
cg11132352	chr1	161719642	-0.07628	0.1376	0.581	0.92	DUSP12	1.8
cg18658151	chr17	77952453	0.5462	0.9852	0.581	0.92	TBC1D16	85.13
cg02398789	chr20	61453507	-0.3815	0.6881	0.581	0.92	COL9A3	80.75
cg15879620	chr12	45032094	-0.9271	1.672	0.581	0.92	NELL2	78.87
cg04990724	chr3	46735154	-0.0507	0.09144	0.581	0.92	ALS2CL	1.53
cg02466016	chr5	155956646	-0.7051	1.272	0.581	0.92	SGCD	84.41
cg03888083	chr16	867542	-0.9694	1.748	0.581	0.92		21.6
cg02209075	chr22	21798794	-0.1563	0.2819	0.581	0.92	HIC2	93.49
cg27133494	chr16	4303943	-0.03465	0.06249	0.581	0.92		1.47
cg16485385	chr16	67881857	-0.3784	0.6825	0.581	0.92	NUTF2	18.13
cg17059263	chr4	154266522	0.2073	0.3739	0.581	0.92	MND1	8.19
cg15539073	chr19	30897675	-0.3774	0.6807	0.581	0.92	ZNF536	13.99
cg12403328	chr4	46783754	0.1919	0.3462	0.581	0.92	COX7B2	95.92
cg16019612	chr19	708568	-0.5532	0.9977	0.581	0.92	PALM	64.14
cg14331002	chr19	11201349	-0.04432	0.07994	0.581	0.92	LDLR	2.14
cg05502312	chr19	58070563	-0.1193	0.2152	0.581	0.92		4.15
cg15035360	chr1	2336186	0.4018	0.7247	0.581	0.92	RER1	29.97
cg27261921	chr6	33361102	-0.4419	0.797	0.581	0.92	KIFC1	42.13
cg10891959	chr13	81432486	1.898	3.424	0.581	0.92		71.99
cg09910000	chr16	2023998	-0.2047	0.3692	0.581	0.92	TBL3	93.38
cg06562029	chr10	94000570	-0.06244	0.1126	0.581	0.92	CPEB3	3.53
cg18456933	chr4	15692171	0.4155	0.7495	0.581	0.92		9.85
cg10632093	chr5	2739652	-2.017	3.639	0.581	0.92		19.23
cg05921138	chr11	121440849	-1.133	2.044	0.581	0.92	SORL1	77.18
cg02658488	chr20	30063030	-0.0884	0.1594	0.581	0.92	REM1	4.14
cg08507136	chr8	28515641	-0.2937	0.5298	0.581	0.92		8.01
cg25780109	chr3	139281211	0.4136	0.7461	0.581	0.92	NMNAT3	25.38
cg22774379	chr19	2269889	-0.05696	0.1027	0.581	0.92	OAZ1	2.52
cg09381175	chr6	157746724	0.9067	1.636	0.581	0.92	C6orf35	59.41
cg05160935	chr8	118532754	-0.08365	0.1509	0.581	0.92	MED30	2.33
cg15297028	chr4	43845151	1.844	3.326	0.581	0.92		70.77
cg19819049	chr12	25540253	0.4515	0.8144	0.581	0.92		11.78
cg15578637	chr6	71337061	-0.2801	0.5053	0.581	0.92		91.56
cg27304952	chr12	52077539	-0.7429	1.34	0.581	0.92	SCN8A	85.89
cg07444414	chr6	32117377	-0.5499	0.9919	0.581	0.92	PRRT1	83.75
cg02477834	chr19	475575	-0.7443	1.343	0.581	0.92	ODF3L2	36.57
cg14233878	chr9	139546555	-1.168	2.108	0.581	0.92		64.54
cg04842157	chr5	128797456	0.2609	0.4707	0.581	0.92	ADAMTS19	6.84
cg14791054	chr15	101442769	-0.7186	1.296	0.581	0.92	ALDH1A3	43.68
cg12976413	chr7	75544151	-0.3763	0.6788	0.581	0.92	POR	8.16
cg26937277	chr12	133003394	1.144	2.063	0.581	0.92		52.82
cg02106116	chr2	174074460	-0.5812	1.048	0.581	0.92	ZAK	89.35
cg02946934	chr10	17496681	-0.1881	0.3393	0.581	0.92	ST8SIA6	4.01
cg03792767	chr4	55097989	-1.077	1.943	0.581	0.92	PDGFRA	12.95
cg10166889	chr5	61028374	-1.164	2.099	0.581	0.92		49.99
cg03422583	chr22	50630972	-2.787	5.027	0.581	0.92	TRABD	76.18
cg27664901	chr5	35622295	1.38	2.489	0.581	0.92	SPEF2	75.79
cg26998529	chr14	99720750	-1.109	2.001	0.581	0.92	BCL11B	57.12
cg10448562	chr17	4699384	-0.04234	0.07638	0.581	0.92	PSMB6	2.11
cg01698036	chr10	105156427	-0.1554	0.2803	0.581	0.92	PDCD11	3.91
cg24496475	chr4	1400189	1.797	3.243	0.581	0.92		17.72
cg17931320	chr19	885759	-0.7432	1.341	0.581	0.92	MED16	51.29
cg23693797	chr12	132685342	1.764	3.182	0.581	0.92	GALNT9	48.22
cg26751792	chr19	15580383	-0.8362	1.509	0.581	0.92	PGLYRP2	14.61
cg13991698	chr1	180134498	-0.569	1.026	0.581	0.92	QSOX1	54.13
cg01024458	chr1	8703816	-0.1426	0.2573	0.581	0.92	RERE	95.15
cg05620113	chr17	75797102	1.107	1.997	0.581	0.92		45.53
cg08457011	chr17	2659081	2.385	4.302	0.581	0.92		41.28
cg24011936	chr14	54572859	-0.3563	0.6427	0.581	0.92		90.85
cg14734994	chr2	88468372	0.294	0.5305	0.581	0.92	THNSL2	88.74
cg16573701	chr13	47371549	0.08443	0.1523	0.581	0.92	ESD	3.77
cg11370011	chr7	130561511	-0.5799	1.046	0.581	0.92	MIR29A	64.44
cg02909206	chr3	194574434	0.5031	0.9076	0.581	0.92		86.88
cg10143449	chr12	20960409	1.667	3.007	0.581	0.92		55.32
cg13926279	chr5	157002175	-0.2295	0.4141	0.581	0.92	ADAM19	7.75
cg21655171	chr7	1097952	-2.869	5.176	0.581	0.92	C7orf50	87.29
cg13378486	chr6	32115221	-0.2277	0.4107	0.581	0.92		92.26
cg00941983	chr6	43473306	-0.3642	0.6571	0.581	0.92	TJAP1	77.03
cg12394377	chr1	24514218	-0.03616	0.06525	0.581	0.92	IL28RA	1.4
cg22368305	chr4	187069057	-0.3724	0.6719	0.581	0.92	FAM149A	92.18
cg22516376	chr8	125713945	-0.3963	0.715	0.581	0.92	MTSS1	90.16
cg21503646	chr7	121951622	-0.9737	1.757	0.581	0.92		64.8
cg08557393	chr16	57521521	0.3534	0.6376	0.581	0.92	DOK4	88.71
cg16585306	chr14	77607763	-0.5673	1.023	0.581	0.92	ZDHHC22	6.66
cg19766988	chr19	10231711	0.4807	0.8674	0.581	0.92	EIF3G	14.72
cg20364050	chr20	825240	-0.06907	0.1246	0.581	0.92	FAM110A	2.1
cg10279314	chr6	27185896	-0.6204	1.119	0.581	0.92		63.24
cg10475690	chrX	154293850	-0.7533	1.359	0.581	0.92	MTCP1NB	86.48
ch.1.1073856R	chr1	33147899	-0.4626	0.8346	0.581	0.92	SYNC	15.46
cg10586997	chr6	24721394	-0.03906	0.07047	0.581	0.92		1.87
cg18503912	chr19	35630279	-0.6674	1.204	0.581	0.92	FXYD1	70.45
cg15579587	chr2	238600061	-0.488	0.8805	0.581	0.92	LRRFIP1	5.16
cg23067351	chr4	109683730	-0.5093	0.9189	0.581	0.92	AGXT2L1	11.34
cg10074409	chr1	209979377	-0.06379	0.1151	0.581	0.92	IRF6	2.26
cg12380867	chr18	14999178	-0.9778	1.764	0.581	0.92		54.51
cg00267325	chr6	29691936	-0.4887	0.8818	0.581	0.92	HLA-F	3.68
cg24983367	chr17	58228482	-0.3206	0.5784	0.581	0.92	CA4	6.26
cg15109851	chr3	120169821	-0.0413	0.07451	0.581	0.92	FSTL1	1.53
cg15684274	chr1	892857	0.4041	0.7292	0.581	0.92	NOC2L	89.22
cg00924631	chr2	3395801	0.469	0.8462	0.581	0.92	TTC15	80.92
cg09491410	chr5	174178884	-0.06372	0.115	0.581	0.92		2.73
cg22023784	chr20	54933826	-0.1105	0.1995	0.581	0.92	C20orf108	4.48
cg10724086	chr14	38065201	-1.566	2.826	0.581	0.92	FOXA1	25.3
cg07083818	chr19	18385672	0.4384	0.791	0.581	0.92	KIAA1683	79.91
cg04583637	chr13	98085949	-0.07384	0.1332	0.581	0.92	RAP2A	3.05
cg16413687	chr12	85672623	1.274	2.299	0.581	0.92	ALX1	62.82
cg01175142	chr10	118387327	-1.672	3.018	0.581	0.92	PNLIPRP2	38.87
cg05434312	chr21	39287834	-1.747	3.153	0.581	0.92	KCNJ6	32.83
cg07056645	chr19	6230546	-1.056	1.906	0.581	0.92	MLLT1	92.03
cg02845988	chr12	93836455	-0.1843	0.3325	0.581	0.92	UBE2N	5.81
cg18223896	chr14	89081931	-0.418	0.7542	0.581	0.92	EML5	91.43
cg04908668	chr6	32823941	-1.759	3.174	0.581	0.92	PSMB9	61.51
cg18318715	chr1	181068076	-0.1445	0.2608	0.581	0.92		93.12
cg16916688	chr6	34101441	-0.6963	1.257	0.581	0.92	GRM4	38.26
ch.21.664518F	chr21	44269969	-0.2983	0.5383	0.581	0.92	WDR4	8.78
cg20721738	chr22	23487104	0.5135	0.9266	0.581	0.92	RAB36	18.85
cg01927741	chr9	140145116	-0.4807	0.8674	0.581	0.92	C9orf173	62.37
cg00674415	chr16	1859330	0.5023	0.9065	0.581	0.92	HAGH	92.97
cg21775668	chr6	131147216	-0.886	1.599	0.581	0.92	LOC285733	81.75
cg11395893	chr19	4247036	-0.4053	0.7314	0.581	0.92	CCDC94	5.16
ch.13.54497256F	chr13	55599255	-0.04839	0.08732	0.581	0.92		1.78
cg13891250	chr3	33758856	-0.08552	0.1543	0.581	0.92	CLASP2	3.63
cg02591487	chr12	8088741	-0.3729	0.6729	0.581	0.92	SLC2A3	50.22
cg23609375	chr14	64319306	-0.215	0.388	0.581	0.92	SYNE2	7.04
cg16045223	chr1	1206372	-0.2653	0.4788	0.581	0.92	UBE2J2	89.56
cg06755309	chr5	141704660	-0.261	0.4711	0.581	0.92	SPRY4	12.98
cg09180702	chr16	633722	-1.501	2.709	0.581	0.92	PIGQ	49.59
cg16124141	chr6	11487017	-0.255	0.4601	0.581	0.92		92.05
cg04242821	chr22	31492692	-0.2389	0.4312	0.581	0.92	SMTN	92.95
cg15847989	chrX	8700409	1.158	2.09	0.581	0.92	KAL1	6.54
cg12517318	chr4	529948	0.04081	0.07364	0.581	0.92	PIGG	98.85
cg18799217	chr5	87985589	-0.7398	1.335	0.581	0.92		23.99
cg11144990	chr12	102455902	-0.1052	0.1898	0.581	0.92	CCDC53	3.97
cg13089599	chr11	70023060	0.2254	0.4067	0.581	0.92	ANO1	96.8
cg05469591	chr15	79580198	0.9831	1.774	0.581	0.92	ANKRD34C	22.96
cg03032816	chr7	134613526	-0.4222	0.762	0.581	0.92	CALD1	92.42
cg00854166	chr7	100318718	-0.1071	0.1934	0.581	0.92	EPO	3.91
cg03271650	chr10	114135881	-0.7006	1.264	0.581	0.92	ACSL5	18.78
cg19696227	chr6	152689441	-0.3143	0.5672	0.581	0.92	SYNE1	92.78
cg01320579	chr17	75405842	0.4118	0.7431	0.581	0.92	SEPT9	81.93
cg17209769	chr4	189359992	-1.895	3.419	0.581	0.92		62.07
cg01439669	chr5	73936053	-0.1256	0.2268	0.581	0.92	ENC1	2.17
cg15890574	chr15	65739067	-0.9973	1.8	0.581	0.92	DPP8	77.04
cg13352306	chr11	62381264	0.513	0.9258	0.581	0.92	EML3	82.86
cg07413251	chr3	27771667	1.684	3.039	0.581	0.92		22.52
cg21336116	chr17	39093658	-0.5527	0.9975	0.581	0.92	KRT23	37.45
cg20366397	chr3	59759843	-0.5172	0.9334	0.581	0.92	FHIT	87.39
cg02146462	chr17	2757523	-1.237	2.233	0.581	0.92	RAP1GAP2	7.3
cg11740198	chr11	42872210	1.53	2.762	0.581	0.92		70.99
cg08437995	chr7	156762476	0.2735	0.4936	0.581	0.92	NOM1	86.62
cg08645402	chr16	4508243	-0.4097	0.7395	0.581	0.92		81.5
cg04589674	chr8	38831508	0.4979	0.8987	0.581	0.92	HTRA4	16.44
cg16819381	chr10	103070855	0.7465	1.347	0.581	0.92		54.91
cg00973397	chr15	50175758	-0.4767	0.8605	0.581	0.92	ATP8B4	90.39
ch.15.492843F	chr15	43724766	0.05464	0.09862	0.581	0.92	TP53BP1	2.73
cg02459569	chr1	150944634	-0.3787	0.6834	0.581	0.92	LASS2	82.35
cg07785552	chr1	26869620	0.2943	0.5312	0.581	0.92	RPS6KA1	82.5
cg26870438	chr10	6186015	-1.168	2.108	0.581	0.92	PFKFB3	54.37
cg17456097	chr1	26900765	-0.2731	0.493	0.581	0.92	RPS6KA1	91.52
cg13286318	chr8	57906058	0.3548	0.6403	0.581	0.92	IMPAD1	13.35
cg23946400	chr17	41132063	-0.09801	0.1769	0.581	0.92	RUNDC1	3.04
cg27016272	chr3	32344486	0.3637	0.6565	0.581	0.92	CMTM8	85.23
cg18221121	chr10	1102354	-0.04582	0.08271	0.581	0.92	WDR37	2.05
cg26156179	chr3	178969440	-0.1341	0.2421	0.581	0.92	KCNMB3	94.16
cg27049070	chr8	22426239	-0.3132	0.5654	0.581	0.92	SORBS3	88.64
cg17457807	chr3	112931496	-0.1386	0.2502	0.581	0.92	BOC	6.21
cg03482458	chr22	46692211	-0.1908	0.3444	0.581	0.92	CN5H6.4	3.92
cg20254273	chr1	23961716	0.2406	0.4343	0.581	0.92	MDS2	8.08
cg08244656	chr10	45811730	-1.763	3.182	0.581	0.92	OR13A1	62.33
cg20101015	chr11	47510560	-0.3471	0.6266	0.581	0.92	CUGBP1	82.37
cg15563070	chr3	193450115	-0.2639	0.4763	0.581	0.92		88.25
cg23304279	chr13	52909628	-0.5752	1.038	0.581	0.92		89.02
cg03257107	chr10	97514275	-0.2894	0.5224	0.581	0.92	ENTPD1	93.65
cg13845724	chr9	125700428	-0.2644	0.4773	0.581	0.92		90.44
cg22937607	chr12	108751417	-1.024	1.848	0.581	0.92		51.69
cg03711854	chr19	45663488	-0.3943	0.7118	0.581	0.92	NKPD1	67.25
cg11953334	chr19	48897863	-1.006	1.817	0.581	0.92	GRIN2D	26.61
cg02474032	chr16	87678659	-0.5309	0.9583	0.581	0.92	JPH3	81.57
cg07211020	chr4	8396502	-0.3665	0.6616	0.581	0.92	ACOX3	78.31
cg13583895	chr10	102473022	-1.013	1.828	0.581	0.92		44.08
cg13296809	chr11	69709095	-0.5204	0.9394	0.581	0.92		65.29
cg10850580	chr1	19537115	-0.06728	0.1214	0.581	0.92	UBR4	2.6
cg11551919	chr2	3693268	-1.055	1.904	0.581	0.92		69.65
cg23506728	chr3	131280698	1.405	2.536	0.581	0.92	CPNE4	78.33
cg22911687	chr5	102211822	-0.5487	0.9905	0.581	0.92	PAM	76.68
cg26425669	chr2	136875923	-0.05126	0.09253	0.581	0.92	CXCR4	3.04
cg16802801	chrX	40036466	-0.8076	1.458	0.581	0.92	BCOR	15.84
cg04074353	chr3	30933751	-0.7965	1.438	0.581	0.92	GADL1	87.89
cg26409978	chr12	56511862	-0.0664	0.1199	0.581	0.92	ZC3H10	3.02
cg13477806	chr1	63783576	-0.14	0.2528	0.581	0.92		5.25
cg08315277	chr22	46659398	0.1697	0.3063	0.581	0.92	PKDREJ	94.1
cg13469286	chr10	134680756	-0.4127	0.745	0.581	0.92		94.1
cg08857729	chr1	67217826	-1.077	1.944	0.581	0.92	TCTEX1D1	28.97
cg00152838	chr16	24741724	0.3239	0.5847	0.581	0.92	TNRC6A	12.94
cg05473871	chr19	1513513	0.7741	1.397	0.581	0.92	ADAMTSL5	14.75
cg06160669	chr1	240070975	-0.8215	1.483	0.581	0.92	CHRM3	78.34
cg16697977	chr11	64972115	-0.1541	0.2781	0.581	0.92	CAPN1	92.59
cg10136240	chr8	57352150	-1.418	2.561	0.581	0.92		46.48
cg00816936	chr1	68631105	-0.1344	0.2426	0.581	0.92	GPR177	94.9
cg13460942	chr1	52870042	-0.06645	0.12	0.581	0.92	ORC1L	2.52
cg22813794	chr7	75677469	0.3001	0.5417	0.581	0.92	STYXL1	2.34
cg23104816	chr6	30552010	-0.2699	0.4872	0.581	0.92	ABCF1	89.53
cg11081251	chr15	65375977	-0.4061	0.7332	0.581	0.92		76.64
cg23403144	chr5	539126	-0.9495	1.714	0.581	0.92		42.89
cg27265404	chr4	78093960	-0.3602	0.6503	0.581	0.92		87.41
cg26068180	chr1	46053650	-0.6941	1.253	0.581	0.92	NASP	89.97
cg24933157	chr2	88427637	-0.7521	1.358	0.581	0.92	FABP1	54.83
cg03909356	chr17	75362226	0.5217	0.942	0.581	0.92	SEPT9	64.3
cg13891539	chr12	30322730	-1.59	2.871	0.581	0.92		81.32
cg09042458	chr1	9822759	-0.2404	0.4341	0.581	0.92	CLSTN1	88.26
cg21272713	chr12	79194558	-0.616	1.112	0.581	0.92		75.89
cg00746783	chr21	46977243	-0.1044	0.1884	0.581	0.92		97.89
cg09288470	chr6	87890907	0.06323	0.1142	0.581	0.92	ZNF292	98.19
cg05422897	chr2	113403145	-0.4689	0.8466	0.581	0.92	SLC20A1	4.93
cg23667071	chr7	158954960	-1.783	3.219	0.581	0.92		63.2
cg22189823	chr15	90815996	-0.6352	1.147	0.581	0.92		87.6
cg13519549	chr13	103330892	-0.8997	1.624	0.581	0.92	TPP2	82.86
cg21084284	chr15	99645231	0.07172	0.1295	0.581	0.92	SYNM	2.84
cg24665368	chr8	49751573	0.9596	1.733	0.581	0.92		75.06
cg25991026	chr6	143542226	-0.5686	1.027	0.581	0.92	AIG1	87.05
cg03873108	chr7	108167065	0.1296	0.2341	0.581	0.92	PNPLA8	5.12
cg16802990	chr10	105991926	-0.04931	0.08904	0.581	0.92	C10orf79	1.96
cg00358927	chr11	73309264	-0.05097	0.09204	0.581	0.92	FAM168A	1.92
cg01588388	chr14	30396515	-0.1814	0.3276	0.581	0.92	PRKD1	2.74
cg03551378	chr6	36309528	0.5241	0.9463	0.581	0.92		77.06
cg12044654	chr8	139890342	1.312	2.369	0.581	0.92	COL22A1	75.55
cg17227235	chrX	23413343	-1.384	2.5	0.581	0.92	PTCHD1	75.83
cg23815462	chr19	57923049	-0.2765	0.4993	0.581	0.92	ZNF17	9.69
cg25248213	chr11	94888121	-0.1886	0.3406	0.581	0.92		91.53
cg21747310	chr12	11709115	-1.963	3.545	0.581	0.92		44.94
cg26455579	chr13	100153786	-0.1049	0.1894	0.581	0.92	TM9SF2	3.88
cg12478331	chr10	83633430	1.321	2.385	0.581	0.92		24.44
cg00549463	chr1	6480232	-0.03592	0.06486	0.581	0.92	HES2	1.35
ch.17.2065773F	chr17	76200219	0.5428	0.9801	0.581	0.92	AFMID	26.5
cg02579316	chr6	126278500	0.102	0.1842	0.581	0.92	HINT3	3.4
cg20572816	chr10	102896102	-0.5782	1.044	0.581	0.92	TLX1	28.66
cg03017264	chr22	42829748	-0.1759	0.3177	0.581	0.92	NFAM1	93.49
cg09914513	chr19	18359562	-0.9497	1.715	0.581	0.92	PDE4C	83.44
cg26283240	chr17	851933	0.6361	1.149	0.581	0.92	NXN	33.14
cg23674837	chr13	114776797	1.129	2.038	0.581	0.92	RASA3	48.39
cg24253464	chr17	77710872	-0.6528	1.179	0.581	0.92	ENPP7	56
cg15626112	chr8	131025902	-0.3598	0.6497	0.581	0.92		83.98
cg18014246	chr7	644417	3.215	5.807	0.581	0.92	PRKAR1B	36.15
cg09936146	chr17	54589122	-0.8928	1.612	0.581	0.92		78.39
cg00480896	chr11	58939047	-0.1042	0.1882	0.581	0.92	DTX4	4.5
cg03913136	chr17	35872861	-0.1351	0.2439	0.581	0.92	DUSP14	94.74
cg03846641	chr2	109746751	-1.322	2.388	0.581	0.92	LOC100287216	42.08
cg01169952	chr3	153838930	-0.05427	0.098	0.581	0.92	SGEF	2.27
cg19989295	chr14	24641077	-1.622	2.929	0.581	0.92	REC8	41.02
cg11836154	chr14	105451476	0.09383	0.1694	0.581	0.92	C14orf79	96.51
cg05630725	chr12	24104115	1.633	2.949	0.581	0.92	SOX5	38.5
cg26678383	chr1	221631542	-0.7093	1.281	0.581	0.92		80.79
cg12784997	chr4	80994271	-0.3162	0.571	0.581	0.92	ANTXR2	5.66
cg26568330	chr5	60040736	-0.5677	1.025	0.581	0.92		82.05
cg27065122	chr10	135102486	-0.2605	0.4705	0.581	0.92	TUBGCP2	92.85
cg17098995	chr11	34492984	-0.1344	0.2427	0.581	0.92	CAT	96.98
cg11309510	chr7	105110948	-0.2245	0.4054	0.581	0.92	PUS7	93.85
cg09571603	chr7	56126814	-0.7097	1.282	0.581	0.92	SNORA15	83.99
cg13509756	chr9	89128406	-0.2113	0.3816	0.581	0.92		93.18
cg06998137	chr14	23451983	-0.05312	0.09594	0.581	0.92	JUB	2.68
cg10420075	chr13	31556779	-0.9421	1.701	0.581	0.92		25.16
cg21211645	chr3	45590039	0.3112	0.562	0.581	0.92	LARS2	80.99
cg09130402	chr18	54306120	-0.0986	0.1781	0.581	0.92	TXNL1	4.73
cg08346159	chr4	164265012	-1.438	2.597	0.581	0.92	NPY5R	12.55
cg21314603	chr2	33152037	-0.5764	1.041	0.581	0.92	LOC100271832	51.13
cg05620842	chr19	34287343	-0.2096	0.3786	0.581	0.92	KCTD15	1.85
cg23565166	chr6	170042028	-0.5179	0.9354	0.581	0.92	WDR27	89.94
cg10122932	chr7	99698990	-0.6436	1.162	0.581	0.92	MCM7	6.75
cg15150064	chr2	26201094	-0.6146	1.11	0.581	0.92	KIF3C	75.43
cg15944856	chr2	197676146	0.7965	1.438	0.581	0.92	C2orf66	49.19
cg22778421	chr12	12849229	-0.04722	0.08529	0.581	0.92	GPR19	1.66
cg15139248	chr1	11160154	0.09995	0.1805	0.581	0.92	EXOSC10	3.81
cg07834574	chr17	4802847	1.227	2.217	0.581	0.92	CHRNE	29.26
cg09508938	chr6	13770042	-2.147	3.878	0.581	0.92		53.85
cg20525486	chr3	71111923	-0.6253	1.129	0.581	0.92	FOXP1	80.96
cg21824733	chr15	42197055	0.3183	0.5749	0.581	0.92	EHD4	22.15
cg07424616	chr1	2457414	-0.0797	0.1439	0.581	0.92	PANK4	2.44
cg15934804	chr7	2672400	0.4322	0.7806	0.581	0.92	TTYH3	60.16
cg01445838	chr6	144286805	0.633	1.143	0.581	0.92	PLAGL1	77.97
cg23081331	chr2	70475998	-0.03608	0.06518	0.581	0.92	TIA1	1.46
cg24567421	chr3	11746183	0.2384	0.4306	0.581	0.92	VGLL4	93.02
cg25111781	chr10	75012591	-0.1098	0.1983	0.581	0.92	MRPS16	2.71
cg09698472	chr16	8715538	-0.1405	0.2538	0.581	0.92	C16orf68	3.71
cg17501792	chr1	155826844	0.1747	0.3155	0.581	0.92	GON4L	6.23
cg12007372	chr19	22020888	-0.4888	0.8829	0.581	0.92		87.24
cg22617367	chrX	118740614	0.7596	1.372	0.581	0.92	NKRF	7.58
cg17936725	chr19	11925679	0.06763	0.1222	0.581	0.92	ZNF440	3.55
cg22217533	chr4	1065613	-1.172	2.117	0.581	0.92	RNF212	74.12
cg25976440	chr4	69239481	-0.63	1.138	0.581	0.92		10.34
cg22126266	chr1	180199560	-0.2121	0.3832	0.581	0.92	LHX4	3.93
cg19160672	chr6	90635241	0.6002	1.084	0.581	0.92		77.62
cg14649140	chr7	27214201	1.471	2.657	0.581	0.92	HOXA10	33.01
cg20872461	chr3	186524196	-0.1312	0.237	0.581	0.92	RFC4	2.67
cg06636354	chr11	67121123	0.09779	0.1766	0.581	0.92	POLD4	1.66
cg04940570	chr11	12696758	-0.05128	0.09264	0.581	0.92	TEAD1	2.25
cg01933917	chr7	737039	0.5763	1.041	0.581	0.92	PRKAR1B	71.32
cg14174204	chr2	63276700	-0.9355	1.69	0.581	0.92	OTX1	10.8
cg15901647	chr1	18687127	-0.9911	1.79	0.581	0.92	IGSF21	45.65
cg21517683	chr5	138717343	-0.3885	0.7017	0.581	0.92	SLC23A1	77.08
cg16584901	chr2	98802868	-0.3182	0.5749	0.581	0.92	VWA3B	94.06
cg00703061	chr18	75889492	-1.412	2.551	0.581	0.92		52.34
cg13550877	chr14	77889982	-0.1492	0.2696	0.581	0.92	C14orf148	93.82
cg08651003	chr1	1758731	0.4407	0.7961	0.581	0.92	GNB1	80.42
cg19422119	chr7	29639324	-0.8528	1.54	0.581	0.92		72.78
cg05880302	chr4	188426278	-2.056	3.715	0.581	0.92		40.34
cg03610266	chr16	31471383	0.09911	0.179	0.582	0.92	ARMC5	5.76
cg16649360	chr13	107535796	-0.5952	1.075	0.582	0.92		85.03
cg07023324	chr13	78435465	-0.8283	1.496	0.582	0.92		82.41
cg17353680	chr2	47779198	1.163	2.102	0.582	0.92	KCNK12	72.14
cg10177197	chr1	55316481	0.4637	0.8376	0.582	0.92	DHCR24	76.15
cg06817490	chr17	55888548	-1.17	2.114	0.582	0.92		49.95
cg08534175	chr16	2964815	0.6345	1.146	0.582	0.92	FLYWCH1	83.25
cg08225529	chr2	66660107	-1.213	2.192	0.582	0.92		9.81
cg18366714	chr6	33359166	-0.1476	0.2667	0.582	0.92	KIFC1	3.86
cg23671665	chr7	139044374	-0.1251	0.2259	0.582	0.92	LUC7L2	1.61
cg26676090	chr5	13783684	-1.09	1.969	0.582	0.92	DNAH5	37.78
ch.7.2086776R	chr7	99012084	0.844	1.525	0.582	0.92	BUD31	33.35
cg06521145	chr19	2048650	-0.4746	0.8574	0.582	0.92	MKNK2	65.8
cg18624274	chr3	9834185	0.1276	0.2305	0.582	0.92	TADA3	5.13
cg04179571	chr14	68444789	-0.5232	0.9453	0.582	0.92	RAD51L1	86.61
cg13229782	chr17	21179777	-0.6867	1.241	0.582	0.92		37.49
cg12229912	chr17	45266302	-0.2136	0.3859	0.582	0.92	CDC27	2.65
cg22370339	chr9	101868296	-0.1891	0.3416	0.582	0.92	TGFBR1	4.46
cg25307665	chr7	27183694	0.1237	0.2236	0.582	0.92	HOXA5	2.56
cg11635407	chr17	49353246	-0.4866	0.879	0.582	0.92	UTP18	91.65
cg23593528	chr1	197871600	-0.042	0.07587	0.582	0.92	C1orf53	1.77
cg02703145	chr9	93922525	0.6612	1.195	0.582	0.92		85.62
cg16402452	chr12	58129855	0.1923	0.3475	0.582	0.92	AGAP2	4.88
cg05873137	chr17	64901072	-0.8866	1.602	0.582	0.92		60.63
cg27660388	chr10	126714382	0.4622	0.835	0.582	0.92	CTBP2	80.78
cg22078459	chr7	134879060	-0.3289	0.5942	0.582	0.92	WDR91	89.88
cg19476426	chr14	88630031	-0.954	1.724	0.582	0.92		58.66
cg21961527	chr12	113905475	0.8283	1.497	0.582	0.92	LHX5	5.63
cg01042174	chr20	13619794	-0.04651	0.08404	0.582	0.92	TASP1	2.26
cg14555824	chr6	169613281	-0.3924	0.7089	0.582	0.92		5.35
cg20243351	chr17	47271156	0.07087	0.1281	0.582	0.92		3.15
cg12334424	chr7	100034074	-0.1328	0.2399	0.582	0.92	C7orf47	2.27
cg18778827	chr19	51914322	-1.109	2.004	0.582	0.92	SIGLEC10	65.3
cg22852013	chr1	16400882	0.4046	0.731	0.582	0.92	FAM131C	77.93
cg10713951	chr4	7044983	-0.07507	0.1356	0.582	0.92	CCDC96	2.98
cg25905052	chr17	16945298	-0.193	0.3486	0.582	0.92	MPRIP	5.34
cg14257773	chr8	1983405	-1.207	2.181	0.582	0.92		62.87
cg23490246	chr2	197328556	0.8787	1.588	0.582	0.92	HECW2	54.04
cg06770735	chr1	11840031	-0.5491	0.9921	0.582	0.92		79.4
cg03424478	chr2	9346387	0.1617	0.2921	0.582	0.92	ASAP2	5.95
cg11289296	chr17	74383131	-0.05955	0.1076	0.582	0.92	SPHK1	98.23
cg15085006	chr3	47890815	-0.3328	0.6013	0.582	0.92	DHX30	81.12
cg07470570	chr7	70163455	-0.7401	1.337	0.582	0.92	AUTS2	32.65
cg03345938	chr9	115248425	0.6702	1.211	0.582	0.92	KIAA1958	20.09
cg17822978	chr15	72073485	-1.007	1.819	0.582	0.92	THSD4	78.81
cg10801060	chr5	43044703	0.4546	0.8213	0.582	0.92	LOC153684	77.86
cg19586686	chr18	32957437	-0.888	1.605	0.582	0.92	ZNF396	16.29
cg02172885	chr6	30588193	-0.381	0.6885	0.582	0.92	MRPS18B	93.31
cg25726859	chr2	107459743	0.9594	1.734	0.582	0.92	ST6GAL2	52.4
cg03332469	chr7	156796967	1.58	2.854	0.582	0.92		29.04
cg27168638	chr10	116622684	-0.2401	0.4339	0.582	0.92	FAM160B1	92.65
cg11202345	chr17	76976057	-0.2528	0.4567	0.582	0.92	LGALS3BP	9.83
cg18254848	chr19	40227949	-0.3072	0.5552	0.582	0.92	CLC	90.65
cg09510085	chr16	84518355	0.7433	1.343	0.582	0.92	KIAA1609	51.45
cg04338156	chr16	29195900	-0.8517	1.539	0.582	0.92		44.56
cg11575912	chr19	5828299	-0.7821	1.413	0.582	0.92	NRTN	3.73
cg04762347	chr4	87928590	-0.2388	0.4316	0.582	0.92	AFF1	6.84
cg26675379	chr5	1501640	-0.08363	0.1511	0.582	0.92	LPCAT1	97.64
cg14345026	chr2	220071360	-0.151	0.2729	0.582	0.92	ZFAND2B	4.24
cg17488500	chr1	154307007	0.8025	1.45	0.582	0.92	ATP8B2	63.23
cg08250444	chr1	155100078	-0.1379	0.2491	0.582	0.92	EFNA1	3.18
cg13563634	chr6	32805684	-0.7975	1.441	0.582	0.92	TAP2	65.84
cg24318711	chr3	64264170	-0.1708	0.3086	0.582	0.92		93.95
cg09556292	chr14	103058815	-0.269	0.4861	0.582	0.92	RCOR1	5.85
cg11111214	chr2	179672691	-0.5634	1.018	0.582	0.92	TTN	87.34
cg26147922	chr21	37833226	0.7424	1.342	0.582	0.92	CLDN14	77.94
cg03945902	chr10	111216805	1.159	2.094	0.582	0.92		46.43
cg02645340	chr13	28553783	-0.7259	1.312	0.582	0.92	PRHOXNB	22.88
cg18941818	chr2	157184553	-0.2866	0.5179	0.582	0.92	NR4A2	92.22
cg20788793	chr20	3773402	0.328	0.5927	0.582	0.92		91.37
cg03982568	chr5	143551489	-1.005	1.816	0.582	0.92	KCTD16	78.2
cg18511153	chr6	32798182	-0.5211	0.9417	0.582	0.92	TAP2	91.2
cg22036526	chr19	17330079	-0.615	1.111	0.582	0.92	USE1	93.85
cg21544121	chr7	618885	-1.483	2.68	0.582	0.92	PRKAR1B	80.56
cg17385549	chr7	157404440	-2.35	4.248	0.582	0.92	PTPRN2	62.73
cg12745325	chr12	56623942	-0.6667	1.205	0.582	0.92	SLC39A5	70.51
cg13962286	chr11	128813183	-0.1418	0.2563	0.582	0.92	TP53AIP1	94.56
cg02185750	chr7	98870792	-0.5381	0.9725	0.582	0.92	MYH16	66.21
cg06487082	chr18	56530106	-0.4664	0.8429	0.582	0.92	ZNF532	66.49
cg11408477	chr13	49875337	-0.1652	0.2986	0.582	0.92		3.18
cg05013483	chr15	72978625	-0.0337	0.06091	0.582	0.92	HIGD2B	1.13
cg06812033	chr16	50582453	-0.3919	0.7084	0.582	0.92	NKD1	7.2
cg00375157	chr16	30418874	-0.3127	0.5651	0.582	0.92	ZNF771	4.74
cg03405473	chr5	149680926	0.4546	0.8217	0.582	0.92	ARSI	72.13
cg02734326	chr4	10020555	-0.1104	0.1996	0.582	0.92	SLC2A9	1.91
cg10103955	chr7	635040	-0.9215	1.666	0.582	0.92	PRKAR1B	83
cg02486181	chr16	85464307	-0.3442	0.6221	0.582	0.92		88.07
cg09215282	chr16	811744	-0.6137	1.109	0.582	0.92	MSLN	47.55
cg16148317	chr5	2289287	-1.691	3.056	0.582	0.92		53.69
cg02215538	chr5	139782041	-0.2155	0.3896	0.582	0.92	ANKHD1	3.72
cg24837084	chr12	122310688	0.4329	0.7824	0.582	0.92		69.75
cg05573473	chr17	80977450	-0.179	0.3235	0.582	0.92	B3GNTL1	95.62
cg06494786	chr2	233233347	-0.2366	0.4277	0.582	0.92		94.33
cg06986584	chr1	180904677	0.03525	0.06371	0.582	0.92	KIAA1614	98.98
cg00066854	chr10	113987376	-0.4417	0.7984	0.582	0.92		88.3
cg23303685	chr6	157521999	-0.1741	0.3147	0.582	0.92	ARID1B	95.79
cg02674465	chr7	4786986	-0.4401	0.7955	0.582	0.92	FOXK1	87.94
cg26255052	chr1	23038321	0.7974	1.441	0.582	0.92	EPHB2	10.93
cg03607891	chr1	66099615	1.22	2.205	0.582	0.92	LEPR	53.08
cg09176233	chr11	77909424	-0.3513	0.635	0.582	0.92	USP35	88.75
cg14658493	chr7	27184077	-1.051	1.9	0.582	0.92	HOXA5	11.3
cg09179554	chr6	30640665	-0.108	0.1951	0.582	0.92	DHX16	1.94
cg14613402	chr1	75597485	1.927	3.483	0.582	0.92	LHX8	35.27
cg04880558	chr6	31707613	-0.1299	0.2349	0.582	0.92	MSH5	4.46
cg18843856	chr2	121651050	-1.596	2.884	0.582	0.92	GLI2	39.54
cg15282709	chr12	26110700	-0.5815	1.051	0.582	0.92	RASSF8	82.48
cg12228707	chr11	10326589	0.1069	0.1933	0.582	0.92	ADM	4.34
cg06415573	chr4	175206575	-1.012	1.83	0.582	0.92	KIAA1712	72.6
cg19298400	chr17	70571944	-0.8182	1.479	0.582	0.92		24.24
cg17853302	chr1	51984744	-0.3818	0.6902	0.582	0.92	EPS15	5.31
cg16469386	chr12	46662743	-0.2265	0.4094	0.582	0.92	SLC38A1	4.47
cg26477387	chr6	87973166	-0.8273	1.495	0.582	0.92	ZNF292	87.2
cg07207286	chr22	38598880	-0.05703	0.1031	0.582	0.92	MAFF	2.53
cg10012079	chr1	43311879	0.7955	1.438	0.582	0.92	ZNF691	15.31
cg13972986	chr7	4857070	2.94	5.314	0.582	0.92	RADIL	69.77
cg23573510	chr6	33716103	-0.1161	0.2098	0.582	0.92	IP6K3	95.14
cg23191956	chr14	29235123	-1.666	3.011	0.582	0.92	FOXG1	50.47
cg02365742	chr5	174151204	0.503	0.9093	0.582	0.92	MSX2	15.38
cg00862307	chr18	45538485	1.395	2.521	0.582	0.92		85.81
cg23013309	chr12	65218841	-0.8671	1.567	0.582	0.92		46.24
cg08650647	chr1	114544815	-0.7044	1.273	0.582	0.92		73.15
cg10779126	chr10	61632237	0.1703	0.3079	0.582	0.92	CCDC6	93.39
cg09362366	chr3	159710706	-0.709	1.282	0.582	0.92	IL12A	45.88
cg01942797	chr7	156407145	1.226	2.216	0.582	0.92		57.11
cg04586502	chr6	33264356	-0.2885	0.5215	0.582	0.92	RGL2	90.25
cg06714705	chr11	7506940	0.4307	0.7785	0.582	0.92	OLFML1	62.52
cg03459811	chr3	48465320	-0.4407	0.7967	0.582	0.92	PLXNB1	80.2
cg01628067	chr1	2222419	-0.5428	0.9813	0.582	0.92	SKI	60.35
cg06179645	chr1	151119372	-0.2709	0.4898	0.582	0.92	SEMA6C	8.18
cg18201077	chr2	7017787	-0.891	1.611	0.582	0.92	RSAD2	28.8
cg20223206	chr12	99130587	-0.4741	0.8571	0.582	0.92	ANKS1B	81.08
cg07487786	chr16	68119375	-0.36	0.6508	0.582	0.92	NFATC3	3.65
cg07385220	chr19	2213933	0.6141	1.11	0.582	0.92	DOT1L	83.96
cg09573435	chr5	115910259	-0.09807	0.1773	0.582	0.92	SEMA6A	3.14
cg25669593	chr6	168811263	-1.875	3.39	0.582	0.92		82.94
cg04158792	chr19	2514622	-0.6021	1.089	0.582	0.92	GNG7	83.98
cg17498101	chr6	121758292	-0.0953	0.1723	0.582	0.92	GJA1	3.59
cg27218993	chr6	73263351	-0.9854	1.781	0.582	0.92		39.9
cg08442823	chr11	45951803	-0.5225	0.9446	0.582	0.92	PHF21A	50.08
cg18133531	chr21	38065184	-0.2793	0.505	0.582	0.92		8.99
cg14563449	chr9	137021138	-0.2296	0.415	0.582	0.92	WDR5	92.76
cg19637634	chr15	37197766	-0.8234	1.489	0.582	0.92	MEIS2	85.56
cg08206098	chr4	1750476	0.04533	0.08195	0.582	0.92		2.08
cg04628413	chr16	28962222	-0.2688	0.486	0.582	0.92	NFATC2IP	2.6
cg18180394	chr11	107461785	-0.04966	0.08978	0.582	0.92	ELMOD1	2.33
cg19098017	chr6	33176453	-0.296	0.5352	0.582	0.92	RING1	8.64
cg14845812	chr2	45240373	-1.745	3.154	0.582	0.92		46.66
cg16317516	chr11	47294196	-0.7686	1.39	0.582	0.92	MADD	71.45
cg10687537	chr10	15766089	1.241	2.244	0.582	0.92		68.55
cg26084141	chr3	122786895	0.7922	1.432	0.582	0.92	PDIA5	45.63
cg03748243	chr1	172413542	-0.3568	0.6452	0.582	0.92	C1orf105	73.52
cg02715200	chr19	12574841	-0.2718	0.4914	0.582	0.92	ZNF709	93.41
cg11985116	chr2	1567042	1.052	1.901	0.582	0.92		38.45
cg12731430	chr1	33546417	-0.3765	0.6807	0.582	0.92	ADC	49.39
cg20421672	chr8	54708636	-0.4187	0.757	0.582	0.92	ATP6V1H	91.78
cg19938199	chr15	63233164	0.5059	0.9146	0.582	0.92		58.29
cg16814719	chr8	134114834	-0.7986	1.444	0.582	0.92	TG	47.15
cg18314885	chr17	38566895	-1.165	2.107	0.582	0.92	TOP2A	68.02
cg24777101	chr6	136358605	-0.441	0.7973	0.582	0.92	PDE7B	71.8
cg19787000	chr12	127220652	1.295	2.341	0.582	0.92		52.68
cg23629722	chr17	16343399	-0.3885	0.7025	0.582	0.92	NCRNA00188	14.51
cg24141991	chr11	119207060	0.04292	0.0776	0.582	0.92	RNF26	98.68
cg03469607	chr1	114355571	-0.7295	1.319	0.582	0.92	RSBN1	26.91
cg20935317	chr1	10739184	0.4455	0.8055	0.582	0.92	CASZ1	84.93
cg05256793	chr4	119274192	-0.05368	0.09707	0.582	0.92	PRSS12	1.84
cg18329797	chr4	173585926	-1.224	2.214	0.582	0.92	GALNTL6	31.92
cg14078435	chr17	37185967	-0.1393	0.2519	0.582	0.92		94.58
cg10511332	chr1	51166032	-0.932	1.685	0.582	0.92	FAF1	84.9
cg26957150	chr7	50861739	-0.3881	0.7018	0.582	0.92	GRB10	32.7
cg04942655	chr17	80303572	-0.1553	0.2807	0.582	0.92		97.11
cg08559342	chr13	40964081	-0.262	0.4737	0.582	0.92	LOC646982	90.67
cg14317609	chr9	36986006	1.384	2.502	0.582	0.92	PAX5	13.59
cg15563993	chr15	78592154	-0.1201	0.2171	0.582	0.92	WDR61	2.18
cg27525248	chr2	134877576	-0.089	0.1609	0.582	0.92		2.7
cg13282068	chr17	73360252	-0.1397	0.2526	0.582	0.92	GRB2	95.74
cg22338567	chr7	107642444	-0.03618	0.06543	0.582	0.92	LAMB1	1.55
cg00146755	chr21	45551519	-0.3523	0.6369	0.582	0.92		85.7
cg20159775	chr20	11872206	-0.1561	0.2824	0.582	0.92	BTBD3	4.27
cg25253677	chr19	54485730	-1.194	2.159	0.582	0.92	CACNG8	6.26
cg07912766	chr18	45458698	0.5067	0.9162	0.582	0.92	SMAD2	71.07
cg12148129	chr2	177502274	-0.9404	1.701	0.582	0.92		41.21
cg08963712	chr17	79604385	-0.1976	0.3573	0.582	0.92	NPLOC4	2.7
cg07675700	chr22	48728901	-0.8018	1.45	0.582	0.92		29.18
cg10121601	chr1	47698126	-0.7554	1.366	0.582	0.92		11.84
cg23375538	chr19	2480717	0.5119	0.9257	0.582	0.92		81.96
cg08437403	chr11	1669832	0.7953	1.438	0.582	0.92	HCCA2	78.12
cg18395917	chr11	76033367	0.3409	0.6164	0.582	0.92		91.26
cg17154057	chr2	42722051	-0.09309	0.1683	0.582	0.92	KCNG3	3.17
cg23758687	chr13	112996049	-1.318	2.383	0.582	0.92		30.99
cg13910174	chr2	46715231	-0.4428	0.8006	0.582	0.92		21.63
cg02534459	chr4	56839901	-0.7175	1.298	0.582	0.92	CEP135	86.28
cg13515998	chr14	71581031	-1.125	2.034	0.582	0.92	PCNX	79.05
cg05895465	chr6	161558075	-0.2318	0.4191	0.582	0.92	AGPAT4	91.22
cg08489551	chr1	6531260	0.5838	1.056	0.582	0.92	PLEKHG5	30.34
cg26568171	chr16	88550961	0.3033	0.5485	0.582	0.92	ZFPM1	88.39
cg01013522	chr2	124971544	1.387	2.509	0.582	0.92	CNTNAP5	21.14
cg04662250	chr17	21157499	-0.6104	1.104	0.582	0.92	C17orf103	57.24
cg07105891	chr1	21031312	0.2659	0.4808	0.582	0.92	KIF17	95.68
cg09142313	chr5	72677859	-1.404	2.54	0.582	0.92		49.3
cg20899151	chr2	100664419	1.395	2.524	0.582	0.92	AFF3	52.25
cg05708497	chr16	67241345	0.3205	0.5796	0.582	0.92	LRRC29	27.58
cg01928893	chr1	35826678	-0.2211	0.3999	0.582	0.92	ZMYM4	93.6
cg10282902	chr2	85133082	-0.1293	0.2338	0.582	0.92	TMSB10	3.27
cg10447658	chr12	44782459	-0.6487	1.173	0.582	0.92	TMEM117	86.58
cg04131949	chr16	570794	-0.423	0.765	0.582	0.92	RAB11FIP3	84.97
cg27361716	chr2	44395749	-0.1215	0.2197	0.582	0.92	PPM1B	5.04
cg06758191	chr4	7812988	1.946	3.519	0.582	0.92	AFAP1	73.32
cg22532997	chr6	25279002	-0.1296	0.2344	0.582	0.92	LRRC16A	3.62
cg12123693	chr15	96454402	-0.4226	0.7642	0.582	0.92		93.43
cg17958384	chr12	51566764	0.1067	0.193	0.582	0.92	TFCP2	5.92
cg06251958	chr7	102989081	0.6629	1.199	0.582	0.92	PSMC2	62.1
cg00013374	chr7	100730520	-0.3227	0.5836	0.582	0.92	TRIM56	90.19
cg24388762	chr10	37969891	1.136	2.054	0.582	0.92		78.99
cg08301542	chr1	145096567	0.4438	0.8026	0.582	0.92	SEC22B	5.79
cg13487726	chr19	49863290	-0.3705	0.6702	0.582	0.92	TEAD2	94.82
cg15934095	chr1	156630343	0.7302	1.321	0.582	0.92		65.34
cg22834521	chrX	140984463	-2.011	3.637	0.582	0.92	MAGEC3	48.04
cg01284448	chr14	76114486	0.9214	1.667	0.582	0.92	FLVCR2	70.39
cg21896394	chr8	129099476	-0.2527	0.4571	0.582	0.92	PVT1	94.09
cg27218154	chr11	36469878	-0.3553	0.6426	0.582	0.92	PRR5L	37.49
cg18377660	chr1	57535755	-0.2701	0.4885	0.582	0.92	DAB1	92.43
cg03788230	chr10	125816412	0.05253	0.09501	0.582	0.92		98.18
cg13072625	chr8	54795315	-1.123	2.031	0.582	0.92	RGS20	45.73
cg02628016	chr3	183382726	-0.4653	0.8417	0.582	0.92	KLHL24	90.85
cg02452416	chr6	33160450	-1.444	2.612	0.582	0.92	COL11A2	28.48
cg14053318	chr22	19967559	0.04361	0.07888	0.582	0.92	ARVCF	98.74
cg19392994	chr15	67549748	-0.6324	1.144	0.582	0.92	IQCH	85.27
cg09484593	chr15	78740905	-0.5672	1.026	0.582	0.92	IREB2	81.59
cg04124201	chr5	113590940	-1.771	3.203	0.582	0.92		45.81
cg13981078	chr14	105885112	-0.2189	0.3959	0.582	0.92	MTA1	91.58
cg23375552	chr6	10426310	-0.2976	0.5383	0.582	0.92		8.61
cg17166262	chr6	27521041	-0.5403	0.9773	0.582	0.92		76.74
cg22061523	chr17	76183551	-0.1967	0.3558	0.582	0.92	AFMID	7.16
cg02631196	chr1	3425761	0.8134	1.471	0.582	0.92	MEGF6	54.69
cg00070042	chr9	133308594	0.2248	0.4066	0.582	0.92		8.16
cg00781749	chr14	99532893	0.664	1.201	0.582	0.92		44.27
cg07317983	chr3	114790596	-2.003	3.623	0.582	0.92	ZBTB20	57.02
cg19080138	chr7	35734733	-0.7702	1.393	0.582	0.92	HERPUD2	5.23
cg15661753	chr12	49627010	-0.9507	1.72	0.582	0.92		59.97
cg09056327	chr22	37608037	-0.9719	1.758	0.582	0.92	SSTR3	32.96
cg25341789	chr19	3506185	-0.09441	0.1708	0.582	0.92	FZR1	1.91
cg19614919	chr6	155493309	-0.5389	0.9749	0.582	0.92	TIAM2	47.22
cg21985951	chr4	169930107	0.2303	0.4166	0.582	0.92	CBR4	92.53
cg16735190	chr4	2303732	-1.032	1.867	0.582	0.92	ZFYVE28	55.65
cg00698535	chr16	81812719	-0.1997	0.3612	0.582	0.92	PLCG2	3.44
cg26174628	chr8	80864316	-0.6462	1.169	0.582	0.92	MRPS28	85.36
cg10503891	chr15	65654017	0.0469	0.08484	0.582	0.92	IGDCC3	98.41
cg17555624	chr10	134053894	-0.851	1.539	0.582	0.92	STK32C	53.95
cg03917521	chr22	19165859	-0.5641	1.02	0.582	0.92	SLC25A1	6.73
cg08080923	chr19	47763943	0.2769	0.501	0.582	0.92	CCDC9	91.02
cg03564201	chr3	42948169	-0.5994	1.084	0.582	0.92	ZNF662	50.14
cg02083214	chr8	871677	0.9933	1.797	0.582	0.92		53.29
cg08214957	chrX	139866495	-1.609	2.91	0.582	0.92	CDR1	76.92
cg12581730	chr6	170599861	-1.364	2.467	0.582	0.92	DLL1	7.92
cg23427998	chr5	54522784	-0.1612	0.2917	0.582	0.92		1.99
cg23217005	chr16	56691744	-0.1818	0.329	0.582	0.92	MT1F	6.25
cg00224126	chr12	62861053	-0.1419	0.2568	0.582	0.92	MON2	3.59
cg10061342	chr1	184357556	1.002	1.813	0.582	0.92	C1orf21	20.55
cg11868728	chr20	22568116	-0.4181	0.7564	0.582	0.92		79.81
cg21137026	chr11	417246	-0.1519	0.2748	0.582	0.92	SIGIRR	3.97
ch.4.60646130F	chr4	60963535	-0.09637	0.1743	0.582	0.92		3.45
cg04274916	chr22	41252959	-0.1024	0.1853	0.582	0.92	ST13	3.69
cg09106468	chrX	102000610	0.8202	1.484	0.582	0.92	BHLHB9	76.6
cg17212388	chr2	55460385	-0.1035	0.1873	0.582	0.92	C2orf63	4.54
cg14306261	chr6	132128915	0.3868	0.6999	0.582	0.92	ENPP1	11.92
cg11206167	chr5	42924367	0.8857	1.602	0.582	0.92		69.49
cg13665263	chr7	135662016	-0.3144	0.5688	0.582	0.92	MTPN	6.33
cg15793329	chr6	32064749	0.7262	1.314	0.582	0.92	TNXB	33.5
cg03037740	chr6	33176666	0.1398	0.253	0.582	0.92	RING1	7.42
cg07795168	chr5	180028818	-0.9794	1.772	0.582	0.92	FLT4	46.83
cg19617395	chr2	232651134	-0.04269	0.07724	0.582	0.92	COPS7B	2.11
cg05998295	chr8	21775764	0.8576	1.552	0.582	0.92	XPO7	65.66
cg19856145	chr19	50312108	-0.05908	0.1069	0.582	0.92	FUZ	3.43
cg21684318	chr2	38523555	-0.8261	1.495	0.582	0.92	ATL2	80.89
cg19873021	chr19	6738068	-0.1277	0.231	0.582	0.92	GPR108	4.22
cg20078646	chr4	107434718	2.345	4.242	0.582	0.92		36.12
cg17611046	chr6	5672954	0.5854	1.059	0.582	0.92	FARS2	84.45
cg17555825	chr5	76924190	1.377	2.491	0.582	0.92		48.88
cg00014377	chr7	101364176	1.044	1.89	0.582	0.92		86.64
cg24342409	chr15	92937992	0.8565	1.55	0.582	0.92	ST8SIA2	7.29
cg14585694	chr11	120081506	-0.1017	0.1841	0.582	0.92	OAF	1.65
cg24792209	chr17	61503104	-0.05333	0.09649	0.582	0.92	TANC2	2.15
cg16009381	chr5	173043599	-0.1476	0.267	0.582	0.92	BOD1	5.37
cg10367707	chr22	49380565	1.21	2.189	0.582	0.92		44.84
cg08687386	chr6	30711206	-0.9726	1.76	0.582	0.92	IER3	20.2
cg24950182	chr3	183948244	-1.231	2.227	0.582	0.92	VWA5B2	12.61
cg24836107	chr1	52344613	-0.05056	0.09148	0.582	0.92	NRD1	2.44
cg18541047	chr15	75917977	-0.1464	0.265	0.582	0.92	SNUPN	3.5
cg12376271	chr11	95799144	-0.2799	0.5065	0.582	0.92	MAML2	85.52
cg04440724	chr16	4920505	-0.09169	0.1659	0.582	0.92	UBN1	96.21
cg06629734	chr6	39017116	-1.294	2.342	0.582	0.92	GLP1R	51.54
cg15105969	chr2	36825350	0.2528	0.4574	0.582	0.92	FEZ2	6.33
cg20750319	chr7	625089	-1.05	1.9	0.582	0.92	PRKAR1B	65.96
cg09327847	chr16	24087793	-0.3585	0.6487	0.582	0.92	PRKCB	15.88
cg26148377	chr1	153605715	-0.4368	0.7904	0.582	0.92	C1orf77	80.84
cg19816711	chrX	15356673	1.467	2.654	0.582	0.92		67.2
cg04955485	chr7	38344934	-0.4042	0.7314	0.582	0.92		90.23
cg01009290	chr16	31236039	-0.2156	0.3902	0.582	0.92	TRIM72	92.68
cg15773794	chr2	172957583	-1.123	2.032	0.582	0.92		29.4
cg04628465	chr16	85015467	0.04597	0.08318	0.582	0.92	ZDHHC7	98.15
cg27063540	chr16	5116142	-0.6076	1.1	0.582	0.92	C16orf89	63.07
cg22610018	chr7	155193197	-0.7388	1.337	0.582	0.92		43.44
cg26954843	chr4	4310489	-0.2995	0.542	0.582	0.92	ZNF509	70.65
cg01579479	chr5	145729596	-0.6885	1.246	0.582	0.92		85.15
cg15017496	chr11	73056771	-0.4291	0.7766	0.582	0.92	ARHGEF17	80.12
cg07649646	chr14	73525051	-0.05703	0.1032	0.582	0.92	RBM25	2.66
cg00455523	chr10	7614151	-0.5112	0.9251	0.582	0.92	ITIH5	79.18
cg25249473	chr19	19292930	-0.1389	0.2514	0.582	0.92	LOC729991-MEF2B	94.2
cg05890279	chr17	6337357	-0.7416	1.342	0.582	0.92	AIPL1	50.85
cg07928709	chr7	6057387	0.1313	0.2376	0.582	0.92	AIMP2	94.5
cg11053574	chr17	39992149	-0.06156	0.1114	0.582	0.92	NT5C3L	2.18
cg22663995	chr22	24921616	-0.1303	0.2359	0.582	0.92	UPB1	4.84
cg18151569	chr2	202669902	-0.5752	1.041	0.582	0.92	CDK15	85.42
cg05883713	chr14	23963992	0.3528	0.6385	0.582	0.92		85.04
cg11133658	chr8	27779092	1.477	2.672	0.582	0.92	SCARA5	79.59
cg18561899	chr14	53162556	-0.05702	0.1032	0.582	0.92	ERO1L	2.93
cg13876315	chr9	35650526	-0.3829	0.6929	0.582	0.92	SIT1	80.08
cg13138625	chrX	47835221	-0.5952	1.077	0.582	0.92	ZNF182	88.08
cg19399326	chr3	142720039	0.1305	0.2363	0.582	0.92	SR140	5.41
cg23044929	chr8	145706567	0.1998	0.3616	0.582	0.92		93.06
cg24725263	chr12	56101328	-0.3384	0.6125	0.582	0.92	ITGA7	8.81
cg12550074	chr7	51698710	0.9028	1.634	0.582	0.92		67.06
cg18070061	chr8	29207457	-0.03825	0.06922	0.582	0.92	DUSP4	1.25
ch.1.4765882F	chr1	240029733	0.199	0.3602	0.582	0.92	CHRM3	5.29
cg25014286	chr10	93299523	1.193	2.159	0.582	0.92	LOC100188947	85.56
cg25718522	chr3	4474632	-0.8635	1.563	0.582	0.92	SUMF1	82.8
cg21422740	chr1	1960689	1.084	1.962	0.582	0.92	GABRD	67.76
cg04195527	chr2	118846289	-0.1268	0.2295	0.582	0.92	INSIG2	4.81
cg13033898	chr6	151561055	1.141	2.066	0.582	0.92	AKAP12	35.39
cg04981007	chr1	1266468	0.4386	0.7938	0.582	0.92	TAS1R3	34.33
cg01196842	chr2	160569061	-0.4186	0.7576	0.582	0.92	MARCH7	5.36
cg23486345	chr6	99797485	0.2018	0.3653	0.582	0.92	C6orf168	8.2
cg20643444	chr12	49061475	-0.653	1.182	0.582	0.92	SNORA2B	88.14
cg22901794	chr5	150325582	-0.6343	1.148	0.582	0.92	LOC134466	81.61
cg00031013	chr17	7757933	-0.4608	0.834	0.582	0.92	KDM6B	83.95
cg07357716	chr15	31764211	0.945	1.71	0.582	0.92		58.02
cg02647493	chr6	32019042	-0.6779	1.227	0.582	0.92	TNXB	64.08
cg02688867	chr12	133019854	-0.8868	1.605	0.582	0.92		46.55
cg04805619	chr3	167097928	1.567	2.837	0.582	0.92	ZBBX	23.47
cg09068004	chr5	126367284	0.5821	1.054	0.582	0.92	MARCH3	55.26
cg17716037	chr17	15878667	-0.1447	0.2618	0.582	0.92	ADORA2B	94.99
cg09964873	chr8	143868136	-0.5053	0.9146	0.582	0.92	LY6D	88.05
cg17696660	chr11	3887906	-0.6441	1.166	0.582	0.92	STIM1	62.22
cg21944234	chr3	177234095	0.7015	1.27	0.582	0.92		78.1
cg04359351	chr2	3481828	-0.6287	1.138	0.582	0.92	TTC15	92.53
cg08709029	chr10	1102713	-0.1189	0.2152	0.582	0.92	WDR37	4.02
cg24699719	chr5	74913041	-0.7582	1.372	0.582	0.92		81.35
cg07067904	chr2	74425934	-0.167	0.3024	0.582	0.92	MTHFD2	2.9
cg05338434	chr13	112334317	-1.015	1.838	0.582	0.92		65.48
cg10016358	chr17	73055875	0.4126	0.7468	0.582	0.92	KCTD2	68.39
cg02626873	chr20	1247526	-0.2724	0.4931	0.582	0.92	SNPH	6.09
cg19340941	chr4	155702931	-2.108	3.815	0.582	0.92	RBM46	42.02
cg21284493	chrX	53123624	1.01	1.828	0.582	0.92		20.2
cg13920100	chr19	39975220	-0.1312	0.2375	0.582	0.92	TIMM50	94.65
cg02542704	chr16	25026899	-0.0567	0.1026	0.582	0.92	ARHGAP17	2.97
cg16026103	chr12	102032740	-1.081	1.957	0.582	0.92	MYBPC1	75.49
cg26623837	chr17	27943777	-1.05	1.9	0.582	0.92	CORO6	54.57
ch.16.61129843R	chr16	62572342	0.2207	0.3995	0.582	0.92		4.38
cg13889422	chr2	220492557	-0.04623	0.08369	0.582	0.92	SLC4A3	1.89
cg10574074	chr10	92922714	-0.103	0.1865	0.582	0.92		2.97
cg23711166	chr1	31504704	-0.3803	0.6885	0.582	0.92	PUM1	89.36
cg06482648	chr15	69113927	-0.1665	0.3015	0.582	0.92	ANP32A	3.78
cg03049340	chr13	114085732	-0.3731	0.6753	0.582	0.92	ADPRHL1	86.62
cg07014591	chr2	102851471	0.2768	0.501	0.582	0.92	IL1RL2	89.38
cg13853186	chr9	975997	1.664	3.012	0.582	0.92	DMRT3	53.45
cg20422417	chr2	25427108	1.449	2.623	0.582	0.92		66.8
cg25770169	chr7	138670278	-0.4766	0.8628	0.582	0.92		88
cg17894008	chr17	59668604	-1.161	2.101	0.582	0.92	NACA2	64.18
cg01479031	chr6	29632349	0.9422	1.706	0.582	0.92	MOG	92.8
cg26578856	chr19	11998651	-0.1227	0.2222	0.582	0.92	ZNF69	1.91
cg19626872	chr17	8199089	-0.1675	0.3033	0.582	0.92	SLC25A35	3.65
cg00676988	chr4	186494912	1.633	2.955	0.582	0.92		56.69
cg18904552	chr10	93624759	-0.4071	0.7369	0.582	0.92	TNKS2	85.47
cg07366196	chr12	127865826	-0.06202	0.1123	0.582	0.92		3.55
cg12638589	chr15	49913470	-0.374	0.6771	0.582	0.92	C15orf33	9.43
cg16000989	chr4	41983716	-0.6386	1.156	0.582	0.92	DCAF4L1	88.21
cg02937671	chr4	2366485	1.81	3.277	0.582	0.92	ZFYVE28	66.28
cg20417723	chr11	132935120	-1.22	2.208	0.582	0.92	OPCML	69.6
cg11018337	chr10	8095495	-0.06424	0.1163	0.582	0.92	FLJ45983	1.44
cg26013975	chr4	74965755	-0.3832	0.6937	0.582	0.92	CXCL2	82.19
cg01861031	chr19	17326121	-0.04196	0.07597	0.582	0.92	USE1	2.03
cg14044916	chr19	8008851	-0.05394	0.09765	0.582	0.92	TIMM44	2.87
cg09442606	chr19	54643722	-0.2465	0.4462	0.582	0.92	CNOT3	89.28
cg03277560	chr9	102587494	-0.4449	0.8054	0.582	0.92	NR4A3	74.72
cg18055682	chr19	57702020	0.257	0.4653	0.582	0.92	ZNF264	93.77
cg05159145	chr2	26205493	-0.4378	0.7925	0.582	0.92	KIF3C	8.91
cg20218678	chr13	50745306	-0.7449	1.349	0.582	0.92	FAM10A4	68.01
cg06760710	chr17	46692008	-0.9855	1.784	0.582	0.92	HOXB8	14.54
cg04289585	chr17	9741691	0.9753	1.766	0.582	0.92	GLP2R	57.43
cg23123148	chr14	93689257	-0.1329	0.2405	0.582	0.92	UBR7	93.4
cg09566763	chr17	7553760	-1.238	2.241	0.582	0.92	ATP1B2	35.08
cg01773854	chr12	53491219	-0.05497	0.09951	0.582	0.92	IGFBP6	2.46
cg08158408	chr1	209848901	1.045	1.891	0.582	0.92	G0S2	60.65
cg05504194	chr6	160182624	-0.06848	0.124	0.582	0.92	ACAT2	3.12
cg14536812	chr12	132980631	-1.322	2.393	0.582	0.92		56.24
cg23194644	chr6	84573385	-0.5898	1.068	0.582	0.92	CYB5R4	89.99
cg08667024	chr3	149219783	-0.5646	1.022	0.582	0.92	TM4SF4	78.53
cg05803741	chr1	16202759	-0.2217	0.4013	0.582	0.92	SPEN	94.46
cg07459266	chr17	78234739	-0.05087	0.0921	0.582	0.92	RNF213	1.97
cg26964202	chr12	63328896	-0.4143	0.75	0.582	0.92	PPM1H	2.64
cg17312277	chr13	31306018	-1.319	2.388	0.582	0.92		61.01
cg22548353	chr19	36195268	-0.4425	0.8011	0.582	0.92		12.99
cg09889850	chr14	35008750	0.1196	0.2165	0.582	0.92	EAPP	5.52
cg03619472	chr16	56486263	-0.5296	0.9588	0.582	0.92	OGFOD1	18.95
cg00775172	chr22	37601268	-0.708	1.282	0.582	0.92		67.44
cg07094487	chr1	46751642	-0.2057	0.3725	0.582	0.92	LRRC41	93.81
cg15760840	chr7	27225222	-0.7605	1.377	0.582	0.92	HOXA11AS	13.87
cg07499643	chr1	43424067	-0.05525	0.1	0.582	0.92	SLC2A1	1.62
cg14915787	chr3	106959583	-0.278	0.5033	0.582	0.92	LOC344595	4.16
cg02390084	chr12	28658805	-0.4711	0.853	0.582	0.92	CCDC91	90.45
cg26734943	chr16	25269461	-0.07807	0.1414	0.582	0.92	ZKSCAN2	3.31
cg26705553	chr16	3096711	1.101	1.993	0.582	0.92	MMP25	9.18
cg00705730	chr2	106438120	-0.5251	0.9507	0.582	0.92	NCK2	83.23
cg22530977	chr1	29830579	-1.192	2.159	0.582	0.92		54
cg05279291	chr15	93856295	0.4677	0.8469	0.582	0.92		65.56
cg18315834	chr14	64909119	0.4781	0.8657	0.582	0.92	MTHFD1	87.98
cg11772801	chr14	51711237	-0.3036	0.5498	0.582	0.92	TMX1	85.59
cg07777344	chr5	10757842	0.411	0.7442	0.582	0.92	DAP	85.8
cg17021725	chr1	178694150	-0.07843	0.142	0.582	0.92	RALGPS2	2.21
cg08168580	chr1	27729992	0.3147	0.5698	0.582	0.92		11.84
cg00571519	chr7	104881282	-2.276	4.122	0.582	0.92	SRPK2	68.45
cg15794856	chr4	189100222	-0.3228	0.5846	0.582	0.92		95.3
cg08908992	chr10	124740529	0.1412	0.2556	0.582	0.92	PSTK	4.88
cg19907625	chr12	10876053	-0.1446	0.2618	0.582	0.92	CSDA	2.78
cg23817779	chr6	5261046	-0.1346	0.2438	0.582	0.92	LYRM4	2.22
cg26698623	chr4	68579591	0.518	0.9379	0.582	0.92	LOC550112	78.84
cg17977556	chr15	69553073	-0.7458	1.35	0.582	0.92	GLCE	87.56
cg01920398	chr16	89703023	0.5068	0.9177	0.582	0.92	DPEP1	35.14
cg12756244	chr4	152682679	-1.269	2.298	0.582	0.92	PET112L	39.18
cg26174539	chr14	102606268	-0.1078	0.1952	0.582	0.92	WDR20	4.16
cg15689224	chr19	6736708	-0.08752	0.1585	0.582	0.92	GPR108	3.78
cg25560775	chr15	65707468	0.4953	0.8969	0.582	0.92	IGDCC4	79.05
cg22472945	chr4	185936478	-0.7322	1.326	0.582	0.92		49.97
cg18412613	chr7	44240514	-0.1286	0.2329	0.582	0.92	YKT6	3.9
cg27431234	chr4	128554125	-0.05994	0.1085	0.582	0.92	INTU	2.84
cg22647743	chrX	10094051	-1.09	1.974	0.582	0.92	WWC3	77.32
cg24011500	chr11	61049230	0.4148	0.7511	0.582	0.92	VWCE	10.55
cg15486127	chr1	205307334	0.5989	1.084	0.582	0.92	KLHDC8A	47.98
cg08283206	chr8	1807280	-1.169	2.117	0.582	0.92	ARHGEF10	55.14
cg13408597	chr9	97865092	-0.6408	1.16	0.582	0.92	FANCC	62.31
cg10503854	chr17	78121387	-0.04993	0.09042	0.582	0.92	EIF4A3	1.17
cg13160058	chr8	26243215	0.8589	1.555	0.582	0.92	BNIP3L	34.24
cg21605021	chr12	110939283	-0.2026	0.3669	0.582	0.92	VPS29	6.37
cg15623675	chr21	44814783	-0.6332	1.147	0.582	0.92		74.85
ch.7.22672050F	chr7	22705525	-0.6643	1.203	0.582	0.92		12.7
cg16928257	chr17	37330925	-0.6007	1.088	0.582	0.92	CACNB1	69.77
cg11568379	chr3	149190995	-0.6049	1.095	0.582	0.92	TM4SF4	87.17
cg18184053	chr10	5882739	-0.518	0.938	0.582	0.92		85.34
cg26751455	chr11	45433229	1.013	1.835	0.582	0.92		30.98
cg19093820	chr3	119963208	0.2888	0.5229	0.582	0.92	GPR156	11.62
cg00922748	chr12	2944322	-1.347	2.439	0.582	0.92	NRIP2	54.36
cg01130580	chr13	98628964	-0.475	0.8602	0.582	0.92	IPO5	7.27
cg27629453	chr4	153943474	-0.7112	1.288	0.582	0.92		53.36
cg18710298	chr4	111012198	-0.3037	0.55	0.582	0.92	ELOVL6	91.63
cg06508320	chr3	179660149	0.3632	0.6578	0.582	0.92	PEX5L	2.36
cg18337337	chr4	87515199	-0.1999	0.362	0.582	0.92	PTPN13	3.58
cg00151525	chr1	52608409	-0.222	0.402	0.582	0.92	ZFYVE9	4.27
cg20565912	chr6	168935110	-0.5759	1.043	0.582	0.92	SMOC2	90.39
cg03620167	chr10	95353732	-0.3008	0.5447	0.582	0.92	RBP4	90.37
cg25375293	chr12	54718868	-0.07265	0.1316	0.582	0.92	COPZ1	3.22
cg12630606	chr5	90679528	0.3665	0.6638	0.582	0.92	LOC100129716	5.5
cg03410231	chr7	143042798	-0.2614	0.4733	0.582	0.92	CLCN1	8.53
cg18150584	chr1	23887816	0.4313	0.7812	0.582	0.92	ID3	77.77
cg11640079	chr4	4876815	-0.8902	1.612	0.582	0.92		34.53
cg12514789	chr7	19158123	-1.239	2.244	0.582	0.92	TWIST1	36.7
cg10987536	chrX	53711084	0.8026	1.454	0.582	0.92	HUWE1	18.45
cg00803580	chr16	85540297	-0.4295	0.7779	0.582	0.92		97.68
cg08160643	chr1	218458022	-0.04085	0.07399	0.582	0.92	RRP15	1.94
cg00659527	chr3	111390171	-0.2927	0.5302	0.582	0.92		92.1
cg08865099	chr7	27281581	0.5024	0.91	0.582	0.92	EVX1	88.9
cg12439388	chr6	30153799	0.3274	0.5929	0.582	0.92	TRIM26	90.04
cg26116639	chr4	1567878	1.402	2.539	0.582	0.92		34.94
cg25944717	chr5	180648843	-0.3645	0.6602	0.582	0.92	TRIM41	14.25
cg06708331	chr22	49761906	-1.207	2.186	0.582	0.92		41.32
cg26838345	chr19	6276831	0.526	0.9527	0.582	0.92	MLLT1	80.24
cg24863642	chr1	161171902	-0.03948	0.07151	0.582	0.92	NDUFS2	1.28
cg12656494	chr10	74485768	-0.16	0.2897	0.582	0.92	CCDC109A	94.13
cg22377814	chr7	28091875	-0.4379	0.7931	0.582	0.92	JAZF1	85.94
cg19250891	chr1	160121412	-0.2498	0.4525	0.583	0.92	ATP1A4	87.47
cg12226948	chr2	153504453	-0.6775	1.227	0.583	0.92	FMNL2	87.89
cg16663073	chr1	2240324	0.06284	0.1138	0.583	0.92	SKI	97.39
cg06427514	chr17	40332731	-0.2696	0.4884	0.583	0.92	KCNH4	8.54
cg01763913	chr12	57623930	-0.1962	0.3553	0.583	0.92	SHMT2	4.24
cg12890671	chr8	145118864	-0.1455	0.2636	0.583	0.92		97.09
cg05227434	chr19	47249937	-0.09848	0.1784	0.583	0.92	FKRP	2.57
cg12573318	chr13	111040014	-0.06682	0.121	0.583	0.92	COL4A2	2.48
cg23634711	chr7	155604999	0.9042	1.638	0.583	0.92	SHH	15.67
cg12734852	chr10	79410138	-0.7383	1.337	0.583	0.92		45.61
cg08109850	chr2	219773886	-0.03604	0.06528	0.583	0.92		1.86
cg22526430	chr2	15731325	-0.3283	0.5947	0.583	0.92	DDX1	89.45
cg18419271	chr6	32116016	0.9625	1.743	0.583	0.92		78.89
cg14475702	chr9	110251003	-0.04244	0.07689	0.583	0.92	KLF4	1.5
cg14165766	chr9	136211179	-0.3569	0.6466	0.583	0.92	MED22	83.81
cg26706676	chr7	157463300	-0.8923	1.616	0.583	0.92	PTPRN2	15.68
cg19544065	chr2	2178847	-0.7027	1.273	0.583	0.92	MYT1L	33.76
cg18424233	chr2	107460175	1.156	2.093	0.583	0.92	ST6GAL2	44.27
cg20141910	chr1	180601753	-0.03301	0.05979	0.583	0.92	XPR1	1.18
cg18013792	chr7	2103069	-0.3557	0.6443	0.583	0.92	MAD1L1	86.77
cg17014436	chr21	45206948	-0.4955	0.8975	0.583	0.92		86.25
cg00733324	chr14	67845244	-0.4566	0.827	0.583	0.92	EIF2S1	90.74
cg17885806	chr1	165414491	0.6855	1.242	0.583	0.92	RXRG	8.68
cg06018270	chr19	38684260	-0.5126	0.9286	0.583	0.92	SIPA1L3	87.96
cg17161266	chr7	49907002	-1.222	2.214	0.583	0.92	VWC2	71.75
cg25742761	chr4	144311512	-0.3821	0.6922	0.583	0.92	GAB1	91.15
cg10440447	chr1	35437692	-0.4251	0.7702	0.583	0.92		88.58
cg16671421	chr5	139785679	-0.6751	1.223	0.583	0.92	ANKHD1	72.82
cg05206633	chr5	177913434	-0.5923	1.073	0.583	0.92	COL23A1	30.4
cg24710671	chr21	45754203	1.019	1.846	0.583	0.92	C21orf2	43.96
cg27370261	chr5	177630999	-0.03504	0.06348	0.583	0.92	HNRNPAB	1.95
cg06015997	chr16	11370372	0.1713	0.3103	0.583	0.92	PRM2	92.52
cg09696301	chr11	20619598	-1.201	2.175	0.583	0.92	SLC6A5	18.68
cg00796187	chr14	21341871	0.3724	0.6747	0.583	0.92		9.73
cg24964130	chr2	133197577	-1.201	2.176	0.583	0.92	GPR39	68.2
cg00348598	chr7	34117970	-0.5006	0.9069	0.583	0.92	BMPER	90.1
cg16635777	chr6	150187977	-0.7315	1.325	0.583	0.92		56.83
cg17855390	chr1	3693301	-0.4658	0.8439	0.583	0.92		73.75
cg00969035	chr3	148991036	0.3737	0.677	0.583	0.92		6.34
cg16106080	chr7	140126017	-0.2688	0.4869	0.583	0.92	RAB19	90.49
cg27387222	chr12	32831504	-0.2195	0.3977	0.583	0.92	DNM1L	91.99
cg19926395	chr7	150865207	-0.1819	0.3295	0.583	0.92	GBX1	4.1
cg24632139	chr1	159832353	-0.491	0.8895	0.583	0.92	VSIG8	72.31
cg22216196	chr19	15564105	1.405	2.546	0.583	0.92	RASAL3	31.38
cg05857728	chr14	99581739	-1.46	2.645	0.583	0.92		41.77
cg27565811	chr1	161475869	-0.7639	1.384	0.583	0.92	FCGR2A	73.63
cg24824703	chr7	2801248	-0.4464	0.8087	0.583	0.92	GNA12	23.62
ch.4.162336241R	chr4	162116791	-0.9299	1.685	0.583	0.92		17.87
cg00368973	chr17	30333964	2.013	3.646	0.583	0.92		29.91
cg06116636	chr1	101775294	0.05723	0.1037	0.583	0.92		2.62
cg08351131	chr17	43242591	-0.4142	0.7503	0.583	0.92	HEXIM2	90.14
cg03963391	chr16	34808479	-1.655	2.999	0.583	0.92		39.17
cg08216050	chr16	704013	0.05601	0.1015	0.583	0.92	WDR90	98.19
cg07138512	chr1	21996317	-0.6573	1.191	0.583	0.92	RAP1GAP	38.04
cg24218925	chr19	2578938	-0.2527	0.4578	0.583	0.92	GNG7	10.06
cg23378453	chr17	7307424	-0.03879	0.07027	0.583	0.92	C17orf61	1.95
cg16999661	chr14	21979572	-0.0432	0.07828	0.583	0.92	METTL3	2.61
cg02084467	chr17	632478	-0.7287	1.32	0.583	0.92		61.49
cg16537350	chr14	50329699	-0.08502	0.154	0.583	0.92		2.94
cg01566170	chr1	223899746	-0.6511	1.18	0.583	0.92	CAPN2	62.12
cg25569514	chr22	46549404	-0.2382	0.4316	0.583	0.92	PPARA	91.39
cg12668902	chr6	7261808	-0.2241	0.4061	0.583	0.92		5.1
cg11813198	chr12	57572413	-0.3041	0.5509	0.583	0.92	LRP1	84.38
cg24844202	chr8	95072875	-0.1882	0.3409	0.583	0.92		93.71
cg24123780	chrX	23761651	-0.6482	1.175	0.583	0.92	ACOT9	15.72
cg13971124	chr11	133808270	-0.7163	1.298	0.583	0.92	IGSF9B	87.69
cg22366618	chrX	43515377	-1.347	2.441	0.583	0.92	MAOA	19.29
cg06291334	chr17	47755771	-0.1789	0.3242	0.583	0.92	SPOP	4.23
cg13711314	chr12	121147668	-0.5619	1.018	0.583	0.92	UNC119B	80.99
cg03744043	chr18	45662275	-0.8197	1.485	0.583	0.92		56.05
cg20895586	chr15	31745894	-0.6738	1.221	0.583	0.92		70.43
cg03159127	chr6	42847590	-0.5744	1.041	0.583	0.92	RPL7L1	42.87
cg25751787	chr11	31847880	0.7918	1.435	0.583	0.92		20.57
cg12683641	chr19	51587102	1.031	1.868	0.583	0.92	KLK14	53.78
cg16892971	chr12	96457473	-0.592	1.073	0.583	0.92		77.04
cg14869527	chr6	31126823	0.1275	0.231	0.583	0.92	CCHCR1	5.73
cg00687447	chr16	1158657	-0.4793	0.8684	0.583	0.92		29.98
cg00217080	chr2	4050767	-0.6308	1.143	0.583	0.92		13.93
cg08095532	chr15	78831288	-0.1601	0.2902	0.583	0.92	PSMA4	93.74
cg08137085	chr7	1117540	0.6279	1.138	0.583	0.92	C7orf50	73.38
cg05731808	chr2	173293392	0.1765	0.3199	0.583	0.92	ITGA6	8.66
cg03526625	chr6	38110098	-0.2049	0.3712	0.583	0.92	ZFAND3	90.4
cg08853285	chr10	122942756	-0.2504	0.4538	0.583	0.92		90.57
cg27297176	chr2	96257861	1.33	2.41	0.583	0.92	TRIM43	75.5
cg23624321	chr11	36532423	0.2106	0.3816	0.583	0.92	TRAF6	7.03
cg12873610	chr17	27044322	-0.6595	1.195	0.583	0.92	RAB34	8.04
cg18624581	chr12	65153313	-0.1502	0.2722	0.583	0.92	GNS	6.31
cg11003530	chr5	115299646	-0.6452	1.169	0.583	0.92	LVRN	17.94
cg02090160	chr2	172958880	1.161	2.103	0.583	0.92		30.81
cg00357610	chr4	125633704	-0.434	0.7864	0.583	0.92	ANKRD50	6.57
cg23488055	chr4	1845965	-0.1387	0.2514	0.583	0.92	LETM1	93.91
cg19208079	chr7	42277394	-0.291	0.5274	0.583	0.92	GLI3	5.6
cg20376953	chr6	117187980	-0.4708	0.8532	0.583	0.92		86.22
cg04882394	chr1	1565931	0.6936	1.257	0.583	0.92	MIB2	29.68
cg05440869	chr4	110651373	-0.05379	0.09748	0.583	0.92	PLA2G12A	2.34
cg07341220	chr16	1583899	0.8267	1.498	0.583	0.92	IFT140	68.46
cg08232320	chr19	19976569	-0.09798	0.1776	0.583	0.92	ZNF253	4.55
cg27418099	chr16	88941395	1.373	2.488	0.583	0.92	CBFA2T3	76.07
cg21653464	chr2	27533494	-0.1291	0.234	0.583	0.92	MPV17	94.37
cg00589006	chr16	70415864	-0.5957	1.08	0.583	0.92	ST3GAL2	30.49
cg11945845	chr8	8998699	-0.1735	0.3145	0.583	0.92	PPP1R3B	93.77
cg13934625	chr15	52472770	-0.4632	0.8394	0.583	0.92	GNB5	55.63
cg10336568	chr16	20912583	0.09985	0.181	0.583	0.92	LYRM1	5.12
cg07358302	chr5	33988320	-0.1392	0.2522	0.583	0.92	AMACR	95.1
cg00399591	chr16	18802159	0.1798	0.3258	0.583	0.92	RPS15A	4.11
cg17015937	chr1	15478982	-0.07369	0.1336	0.583	0.92	TMEM51	2.05
cg19062379	chr18	61089733	-0.0467	0.08464	0.583	0.92	VPS4B	2.97
cg06082641	chr17	36586852	-0.5097	0.9238	0.583	0.92		19.77
cg07921184	chr16	71880281	-0.04735	0.08582	0.583	0.92	ATXN1L	2.49
cg22676693	chr1	57888581	-0.143	0.2592	0.583	0.92	DAB1	4.45
cg25801300	chr2	131975758	1.599	2.898	0.583	0.92	POTEE	64.47
cg20861422	chrX	152585214	-0.7518	1.362	0.583	0.92		68.08
cg21317132	chr2	65215566	0.6028	1.093	0.583	0.92	SLC1A4	9.85
ch.1.59074111F	chr1	59301523	0.1673	0.3032	0.583	0.92		16.13
cg09786062	chr4	152097288	-0.8453	1.532	0.583	0.92	SH3D19	78.81
cg02813121	chr1	153348911	-0.5826	1.056	0.583	0.92	S100A12	82.08
cg00293599	chr6	34505610	-0.4305	0.7802	0.583	0.92	SPDEF	75.72
cg23335736	chr2	6717184	-1.825	3.307	0.583	0.92		65.79
cg13179087	chr17	57503913	-0.3509	0.6359	0.583	0.92		93.34
cg04282530	chr11	128530479	-1.061	1.923	0.583	0.92		61.54
cg02914422	chr7	32110145	-1.58	2.864	0.583	0.92	PDE1C	36.33
cg12976793	chr12	96584672	-0.4271	0.7742	0.583	0.92		89.62
cg01772663	chr8	30027362	-0.3625	0.6571	0.583	0.92	DCTN6	84.85
cg03220670	chr8	11197070	-0.3581	0.6491	0.583	0.92	TDH	93.07
cg25075572	chrX	21673930	-1.123	2.035	0.583	0.92	KLHL34	64.03
cg10596434	chr5	171878353	0.6116	1.109	0.583	0.92	SH3PXD2B	85.87
cg23348270	chr2	176969612	-1.822	3.302	0.583	0.92		22.62
cg26211634	chr5	139558579	-0.3063	0.5552	0.583	0.92	C5orf32	87.52
cg20790648	chr3	151619923	0.515	0.9334	0.583	0.92		72.53
cg21016267	chr17	40270638	-0.4189	0.7593	0.583	0.92	KAT2A	80.95
cg26455717	chr11	66024949	-0.06419	0.1163	0.583	0.92	KLC2	2.35
cg26800525	chr13	113411519	-0.7135	1.293	0.583	0.92	ATP11A	82.53
cg17189465	chr3	77089110	-2.816	5.105	0.583	0.92	ROBO2	30.25
cg27450499	chr4	42154949	-0.2239	0.4059	0.583	0.92	BEND4	5.08
cg17849733	chr6	31082200	-0.4438	0.8045	0.583	0.92	PSORS1C1	28.76
cg16001165	chr4	129581866	-0.3796	0.688	0.583	0.92		71.02
cg18756674	chr19	55909041	-0.6852	1.242	0.583	0.92		82.7
cg17577695	chr5	55395877	-0.4657	0.8442	0.583	0.92	ANKRD55	88.23
cg12838303	chr6	154360670	-1.865	3.381	0.583	0.92	OPRM1	24.4
cg04475157	chr6	18521612	0.9026	1.636	0.583	0.92		69.34
cg20994929	chr14	97765260	1.912	3.466	0.583	0.92		44.63
cg10459018	chr6	22574143	0.5405	0.9797	0.583	0.92		29.41
cg14565783	chr22	43484995	-0.1647	0.2986	0.583	0.92	TTLL1	4.11
cg14504581	chr9	130710265	-0.4175	0.7569	0.583	0.92	FAM102A	71.14
cg27408765	chr12	63359135	0.07975	0.1446	0.583	0.92		97.59
cg27180563	chr19	13056485	-0.04033	0.07311	0.583	0.92	RAD23A	1.18
cg13927769	chr9	101740711	-0.4804	0.8709	0.583	0.92	COL15A1	76.8
cg14736058	chr4	16085606	0.8366	1.516	0.583	0.92	PROM1	18.1
cg27357232	chr4	37688031	0.08896	0.1613	0.583	0.92	RELL1	4.37
cg10444281	chr14	75895468	-0.2634	0.4775	0.583	0.92	JDP2	8.91
cg22740866	chr19	49472646	0.208	0.377	0.583	0.92	GYS1	94.34
cg00621258	chr20	60781288	-1.296	2.349	0.583	0.92		60.62
cg14037728	chr9	116645936	-1.199	2.173	0.583	0.92	ZNF618	64.67
cg05168842	chr11	61584319	-0.2078	0.3767	0.583	0.92	FADS1	9.47
cg11143486	chr1	918415	-0.5851	1.061	0.583	0.92	C1orf170	30.59
cg14135060	chr5	150456285	0.4846	0.8785	0.583	0.92	TNIP1	61.41
cg27639575	chr16	89034178	-0.824	1.494	0.583	0.92	CBFA2T3	25.17
cg20992011	chr8	144513000	-0.05449	0.09879	0.583	0.92	MAFA	2.69
cg04686763	chr11	64655583	-0.7379	1.338	0.583	0.92		18.74
cg14005120	chr9	93652538	0.7643	1.386	0.583	0.92	SYK	69.56
cg18563133	chr14	104992441	-0.9436	1.711	0.583	0.92		50.73
cg03431585	chr20	44995633	-0.4204	0.7622	0.583	0.92	ELMO2	77.56
cg08001559	chr14	52326905	-0.7754	1.406	0.583	0.92	GNG2	65.07
cg12864597	chr5	94955789	-1.037	1.88	0.583	0.92	GPR150	9.83
cg12573849	chr2	105470711	1.261	2.285	0.583	0.92	POU3F3	13.19
cg13222022	chr17	59017682	-0.5221	0.9464	0.583	0.92	BCAS3	88.22
cg19051504	chr22	41032662	-0.0487	0.08829	0.583	0.92	MKL1	1.83
cg09298014	chr14	97058864	-0.2121	0.3846	0.583	0.92		2.94
cg23638556	chr13	111010230	-0.6384	1.157	0.583	0.92	COL4A2	87.41
cg13258528	chr6	151777612	-0.6162	1.117	0.583	0.92	C6orf211	84.89
cg00922143	chr19	3207921	0.1633	0.296	0.583	0.92	NCLN	94
cg03557426	chr11	125280623	-1.324	2.401	0.583	0.92	PKNOX2	51.29
cg07964848	chr10	28035894	-1.521	2.758	0.583	0.92	MKX	32.59
cg12795368	chr11	57103544	-0.045	0.08159	0.583	0.92	SSRP1	1.86
cg07586193	chr2	107159385	-0.1104	0.2002	0.583	0.92		3.48
cg07839742	chr6	84761960	-0.5447	0.9875	0.583	0.92	MRAP2	66.46
cg22238717	chr19	50528888	-0.0835	0.1514	0.583	0.92	VRK3	3.07
cg20715295	chr19	42807159	-0.7341	1.331	0.583	0.92	PAFAH1B3	27.23
cg08344351	chr16	81507328	-0.2097	0.3802	0.583	0.92	CMIP	90.76
cg23883874	chr8	10405415	-0.365	0.6618	0.583	0.92		12.49
cg07627059	chr7	20309824	-0.3575	0.6482	0.583	0.92		88.51
cg10528455	chr2	12929080	1.137	2.062	0.583	0.92		57.95
cg11767757	chr21	40145404	0.5987	1.086	0.583	0.92	NCRNA00114	57.34
cg02551396	chr20	42815882	0.06924	0.1255	0.583	0.92	JPH2	2.99
cg27479949	chr10	1105842	0.7624	1.382	0.583	0.92	WDR37	53.74
cg13428516	chr19	49224033	0.4252	0.7709	0.583	0.92	MAMSTR	12.79
cg15827388	chr11	22647365	-0.0447	0.08105	0.583	0.92	FANCF	2.13
cg10117831	chr14	89881817	0.8764	1.589	0.583	0.92	FOXN3	71.32
cg03610516	chr2	642275	-1.129	2.047	0.583	0.92		77.55
cg07141452	chr20	3775639	-0.3998	0.7249	0.583	0.92	CDC25B	79.07
cg19816734	chr1	36930362	0.4186	0.759	0.583	0.92	MRPS15	3.65
cg21873011	chr11	7041511	-0.09811	0.1779	0.583	0.92	ZNF214	2.59
cg22558265	chr5	71756725	-0.6301	1.142	0.583	0.92	ZNF366	91.89
cg25573227	chr7	53286592	-1.395	2.529	0.583	0.92		15.75
cg23237976	chr1	236318493	0.03414	0.0619	0.583	0.92	GPR137B	98.77
cg26330928	chr1	98743612	-1.265	2.294	0.583	0.92		53.97
cg19927065	chr19	1122678	0.1087	0.197	0.583	0.92	SBNO2	97.57
cg22757362	chr10	43721445	-0.9267	1.68	0.583	0.92	RASGEF1A	28.49
cg12363807	chr13	36920685	-0.2304	0.4177	0.583	0.92	SPG20	3.1
cg17717878	chr1	24684380	-0.2056	0.3727	0.583	0.92	C1orf201	93.69
cg24114772	chr21	15457266	-2.422	4.392	0.583	0.92		81.66
cg02861966	chr19	47777586	-0.05801	0.1052	0.583	0.92	PRR24	2.31
cg16318412	chr8	49745160	-0.9195	1.667	0.583	0.92		70.29
cg10200168	chr12	124927713	0.03814	0.06915	0.583	0.92	NCOR2	98.67
cg08739755	chr2	172815385	-0.654	1.186	0.583	0.92	HAT1	87.96
cg00944666	chr6	107926037	-0.1511	0.274	0.583	0.92	SOBP	95.24
cg20986996	chr6	134210159	1.198	2.171	0.583	0.92	TCF21	33.29
cg23918821	chr1	239288692	1.313	2.38	0.583	0.92		39.81
cg01121610	chr1	204043732	-0.3542	0.6422	0.583	0.92	SOX13	6.28
cg11833660	chr12	109181397	-0.09629	0.1746	0.583	0.92	SSH1	96.96
cg14027857	chr1	208136797	-0.05479	0.09935	0.583	0.92		2.66
cg16086130	chr15	101419275	-0.2246	0.4073	0.583	0.92	ALDH1A3	7
cg17079374	chr1	7308012	-1.126	2.041	0.583	0.92	CAMTA1	29.51
cg14565120	chr17	77710848	-0.8139	1.476	0.583	0.92	ENPP7	55.19
cg00512658	chr11	59663124	1.433	2.599	0.583	0.92		54.25
cg00784703	chr21	45139229	-0.2737	0.4963	0.583	0.92	PDXK	1.86
cg17128371	chr6	33263932	-0.3319	0.6018	0.583	0.92	RGL2	82.77
cg26598603	chr17	55727876	-0.3074	0.5574	0.583	0.92	MSI2	86.8
cg01454752	chr8	9758847	0.9032	1.638	0.583	0.92	LOC157627	32.42
cg21886103	chr19	45539232	-0.1646	0.2985	0.583	0.92	RELB	92.94
cg01649960	chr12	57410655	-0.386	0.7	0.583	0.92	TAC3	70.4
cg13088660	chr2	54898349	-0.6737	1.222	0.583	0.92	SPTBN1	88.77
cg08355227	chr10	102440587	-0.1187	0.2153	0.583	0.92		3.73
cg14671000	chr2	7189116	0.8782	1.593	0.583	0.92		43.33
cg16267236	chr3	133464463	-0.2214	0.4014	0.583	0.92	TF	90.95
cg03688324	chr13	22251017	1.343	2.435	0.583	0.92	FGF9	49.03
cg09051837	chr6	28073389	-0.5832	1.058	0.583	0.92		80.09
cg00619245	chr5	176690505	-0.1785	0.3237	0.583	0.92	NSD1	94.19
cg21917051	chr1	188025437	-0.7156	1.298	0.583	0.92		80.32
cg05885023	chr6	160389109	-0.1218	0.2208	0.583	0.92	IGF2R	93.87
cg02138682	chr16	84336042	1.357	2.462	0.583	0.92	WFDC1	53.74
cg04387098	chrX	48380042	-1.15	2.086	0.583	0.92	EBP	6.17
cg22485059	chr12	12764594	0.2391	0.4336	0.583	0.92	CREBL2	10.56
cg02054457	chr1	175683971	1.202	2.181	0.583	0.92	TNR	46.46
cg05607320	chr12	53342553	-0.4046	0.7338	0.583	0.92	KRT18	67.83
ch.1.1854513R	chr1	66883628	-0.1106	0.2005	0.583	0.92		5.57
cg21302727	chr10	123748647	-0.8021	1.455	0.583	0.92	TACC2	41.91
cg01860201	chr4	75720019	-0.2825	0.5123	0.583	0.92	BTC	6.08
cg13771797	chr17	4901063	-0.1168	0.2119	0.583	0.92	INCA1	3.97
cg24503272	chr6	160210831	-0.6063	1.1	0.583	0.92	MRPL18	5.29
cg08933939	chr6	100061504	-0.3344	0.6064	0.583	0.92	PRDM13	5.83
cg09790137	chr14	21439440	0.06328	0.1148	0.583	0.92		2.46
cg15300101	chr11	112096625	-0.622	1.128	0.583	0.92	PTS	29.19
cg19031565	chr17	72978794	-0.2782	0.5045	0.583	0.92		5.94
cg12716083	chr6	30559087	-0.3687	0.6687	0.583	0.92	ABCF1	26.31
cg03222044	chr1	159925272	-0.2975	0.5396	0.583	0.92	SLAMF9	88.9
cg24533059	chr6	137735045	0.4642	0.8418	0.583	0.92		74.5
cg14152411	chr11	94227180	-0.05503	0.09981	0.583	0.92	MRE11A	2.3
cg07340599	chr7	28422279	-0.6697	1.215	0.583	0.92	CREB5	86.51
cg25376316	chrX	15756714	2.482	4.503	0.583	0.92	CA5B	46.96
cg08737347	chr12	110841586	0.1053	0.191	0.583	0.92	ANAPC7	5.24
cg01388437	chr8	145169676	-0.2941	0.5334	0.583	0.92	KIAA1875	86.76
cg07738839	chr6	30128558	1.131	2.052	0.583	0.92	TRIM10	65.95
cg03700253	chr2	234386652	-0.1761	0.3195	0.583	0.92	USP40	93.83
ch.22.22928834R	chr22	24598834	-0.6788	1.231	0.583	0.92		25.4
cg12005703	chr3	50607201	-0.1116	0.2023	0.583	0.92	HEMK1	4.11
cg12802921	chr22	22221599	-0.0357	0.06476	0.583	0.92	MAPK1	1.82
cg21603615	chr2	74211440	-0.2706	0.4909	0.583	0.92		4.38
cg05461503	chr3	45837170	1.333	2.419	0.583	0.92	SLC6A20	26.29
cg04097078	chr22	20784542	-0.7324	1.329	0.583	0.92	SCARF2	30.51
cg00657780	chr16	50285254	0.7942	1.441	0.583	0.92		57.74
cg27043188	chr12	58013414	-0.5515	1	0.583	0.92	SLC26A10	31.36
cg14369518	chr9	140272991	-1.386	2.514	0.583	0.92	EXD3	49.19
cg15813011	chr12	131872163	1.329	2.41	0.583	0.92		50.32
cg18397523	chr7	27282351	-0.5002	0.9074	0.583	0.92	EVX1	6.5
cg01106038	chr16	89112229	-1.027	1.864	0.583	0.92		30.8
cg18849025	chr11	1242710	1.929	3.5	0.583	0.92		59.49
cg20596433	chr13	112237366	-1.646	2.986	0.583	0.92		64.57
cg05063087	chr10	102133314	-0.2456	0.4455	0.583	0.92	C10orf75	8.25
cg08561775	chr17	74395491	-0.2621	0.4754	0.583	0.92	UBE2O	87.16
cg03462733	chr15	80445229	-0.1122	0.2036	0.583	0.92	FAH	6.23
cg08140609	chr1	1494641	-0.373	0.6766	0.583	0.92	SSU72	34.5
cg05389731	chr16	75286915	0.5684	1.031	0.583	0.92	BCAR1	66.42
cg23091302	chr3	19389409	-1.052	1.909	0.583	0.92	KCNH8	53.88
cg06257983	chr7	37531741	-2.08	3.773	0.583	0.92		73.93
cg21961890	chr7	12510665	1.014	1.839	0.583	0.92		91.38
cg14432269	chr8	67873343	1.334	2.42	0.583	0.92		20.32
cg27317813	chr12	4398508	0.5964	1.082	0.583	0.92	CCND2	73.87
cg05190516	chrX	99891595	-0.5343	0.9692	0.583	0.92	TSPAN6	9.83
cg08254266	chr8	36641818	-1.517	2.752	0.583	0.92	KCNU1	42.13
cg00484671	chr12	49920480	-0.1359	0.2465	0.583	0.92	SPATS2	94.26
cg02729561	chr4	749248	-0.6315	1.146	0.583	0.92	PCGF3	87.38
cg11238352	chr1	59609170	0.2615	0.4745	0.583	0.92	LOC729467	88.9
cg16698781	chr21	46221955	-0.1219	0.2211	0.583	0.92	UBE2G2	3.11
cg11900328	chr8	2263331	-1.007	1.827	0.583	0.92		22.17
cg04232360	chr1	2792744	0.748	1.357	0.583	0.92		37.01
cg06385000	chr7	71118294	-0.5523	1.002	0.583	0.92	WBSCR17	34.59
cg02099877	chr3	172416062	0.5458	0.9901	0.583	0.92	NCEH1	79.1
cg23861715	chr9	99382235	0.08404	0.1525	0.583	0.92	CDC14B	3.81
cg07069839	chr3	150108885	-0.4847	0.8792	0.583	0.92		90.18
cg24713122	chr11	46389164	-0.3329	0.604	0.583	0.92	DGKZ	50.65
cg24642196	chr1	161136063	-0.03348	0.06073	0.583	0.92	PPOX	1.33
cg03876729	chr11	7535125	-0.1182	0.2144	0.583	0.92	PPFIBP2	3.57
cg19894382	chr10	60086891	-0.5738	1.041	0.583	0.92		64.38
cg02194398	chr4	142556368	-0.6739	1.223	0.583	0.92	IL15	78.27
cg05580512	chr5	1463045	-0.2473	0.4487	0.583	0.92	LPCAT1	89.6
cg02537638	chr2	133062405	-0.3496	0.6343	0.583	0.92		6.37
cg09112218	chr10	6162154	-0.772	1.401	0.583	0.92		48.38
cg14026106	chr10	46010523	1.014	1.84	0.583	0.92	MARCH8	35.57
cg09245698	chr6	159084370	0.3081	0.559	0.583	0.92	SYTL3	82.4
cg10093739	chr17	45917418	-0.4067	0.7379	0.583	0.92	SCRN2	67.74
cg25867726	chr19	10196726	-0.03588	0.0651	0.583	0.92	C19orf66	1.51
cg21771915	chr7	28101336	-0.4728	0.8578	0.583	0.92	JAZF1	89.22
cg17106450	chr2	206954366	-0.2646	0.4801	0.583	0.92		93.41
cg05190176	chr12	48290002	-0.4904	0.8897	0.583	0.92	VDR	50.68
cg25756867	chr3	180042726	1.14	2.068	0.583	0.92		29.21
cg23326675	chr10	75118622	-0.0549	0.09961	0.583	0.92	TTC18	2.81
cg14979482	chr10	49483700	-0.8362	1.517	0.583	0.92	FRMPD2	50.75
cg03433785	chr11	69482043	-0.3112	0.5647	0.583	0.92	ORAOV1	81.14
cg02432280	chr7	152622368	-0.424	0.7693	0.583	0.92		5.88
cg06704573	chr8	55527950	-0.8215	1.491	0.583	0.92	RP1	38.9
cg24637231	chr8	139508113	1.387	2.516	0.583	0.92	FAM135B	30.5
cg08734660	chr7	30634111	-0.05757	0.1044	0.583	0.92	GARS	2.49
cg01943873	chr2	158731796	0.08618	0.1564	0.583	0.92	ACVR1	4.1
cg00184032	chr3	31494263	-0.528	0.9581	0.583	0.92		88.9
cg15584954	chr10	412325	0.2266	0.4111	0.583	0.92	DIP2C	91.17
cg12997958	chr17	18161617	0.1873	0.3399	0.583	0.92	FLII	7.53
cg14129931	chr18	74513950	-0.1085	0.1969	0.583	0.92		4.83
cg07363137	chr5	76923737	-1.095	1.987	0.583	0.92		62.05
cg24385694	chr6	4282346	-0.1571	0.2851	0.583	0.92		5.52
cg04802271	chr22	39930989	-0.4274	0.7756	0.583	0.92		3.57
cg19056391	chrX	68047992	0.6853	1.244	0.583	0.92	EFNB1	22.02
cg07293520	chr7	24797192	-0.2664	0.4835	0.583	0.92	DFNA5	3.11
cg26758427	chr16	48151319	-0.3366	0.6107	0.583	0.92	ABCC12	85.02
cg05338009	chr19	54041398	1.196	2.17	0.583	0.92	ZNF331	39.4
cg26660305	chr17	73571056	-0.1243	0.2256	0.583	0.92	LLGL2	94.93
cg07194250	chrX	133680463	1.416	2.57	0.583	0.92	MGC16121	57.48
cg19270277	chr1	17296995	-0.4451	0.8077	0.583	0.92	CROCC	77.41
cg18267943	chr1	166808266	-0.09153	0.1661	0.583	0.92	POGK	3.32
cg26512993	chr16	50982479	-0.4401	0.7986	0.583	0.92		90.37
cg17386057	chr12	113917621	1.407	2.553	0.583	0.92		16.87
cg07798347	chr1	21917570	-0.922	1.673	0.583	0.92		57.13
cg02720697	chr19	3359204	-0.3241	0.5881	0.583	0.92	NFIC	5.83
cg03729251	chr4	151501035	-0.6958	1.263	0.583	0.92	LRBA	6.61
cg03476291	chr11	33891205	-0.281	0.5099	0.583	0.92	LMO2	6.72
cg22339278	chr19	36347276	-0.3383	0.614	0.583	0.92	KIRREL2	7.41
cg26829529	chr17	31317536	-0.7959	1.444	0.583	0.92	SPACA3	47.58
cg01033160	chr19	33865273	-0.1523	0.2764	0.583	0.92	CEBPG	4.06
cg17330460	chr11	125772649	-0.105	0.1906	0.583	0.92	PUS3	3.02
cg13675051	chr8	101315498	-0.4062	0.7372	0.583	0.92	RNF19A	17.21
cg25544621	chr8	145743412	-0.05667	0.1028	0.583	0.92	LRRC14	2.64
cg24373540	chr1	176919570	-1.673	3.036	0.583	0.92	ASTN1	53.33
cg15593269	chr1	33875964	0.5575	1.012	0.583	0.92		69.92
cg07233502	chr1	229644149	-0.03518	0.06384	0.583	0.92	NUP133	1.45
cg02436004	chr3	128211540	-0.9829	1.784	0.583	0.92	GATA2	37.4
cg07295246	chrX	19904780	-0.6344	1.151	0.583	0.92	SH3KBP1	10.65
cg09555118	chr6	6004337	-0.6036	1.096	0.583	0.92	NRN1	13.59
cg00858027	chr10	135209826	0.09904	0.1797	0.583	0.92	MTG1	95.95
cg10925364	chr8	37797828	-0.5257	0.9541	0.583	0.92	GOT1L1	59.7
cg08698718	chr2	220436349	-0.2181	0.3958	0.583	0.92	INHA	3.66
cg26967100	chr14	61104032	-0.5233	0.9497	0.583	0.92		70.19
cg03532483	chr16	22860396	-1.419	2.576	0.583	0.92	HS3ST2	46.14
cg17916427	chr10	60473985	-1.307	2.372	0.583	0.92	BICC1	77.01
cg15520845	chr1	205688760	-0.5706	1.036	0.583	0.92	NUCKS1	89.32
cg10147982	chr7	40502112	0.9452	1.715	0.583	0.92	C7orf10	83.98
cg07996548	chr20	32399026	-0.04123	0.07483	0.583	0.92	CHMP4B	1.77
cg22125214	chr7	135612081	-0.6234	1.131	0.583	0.92	LUZP6	88.62
cg14630106	chr7	139345115	-0.3125	0.5672	0.583	0.92	HIPK2	89.61
cg03541381	chr16	790595	-0.08707	0.158	0.583	0.92	NARFL	3.3
cg00752480	chr2	62680940	-0.4932	0.8951	0.583	0.92		80.3
cg16738915	chr19	39390806	-0.03406	0.06182	0.583	0.92	SIRT2	1.61
cg12434571	chr17	4511132	-0.6837	1.241	0.583	0.92	SMTNL2	64.98
cg19351628	chr12	58246612	-0.8967	1.628	0.583	0.92		14.1
cg05608541	chr11	2321770	0.9868	1.791	0.583	0.92	C11orf21	64.65
cg07134627	chr21	45883729	0.8975	1.629	0.583	0.92		65.6
cg13527921	chr9	100819928	-0.7653	1.389	0.583	0.92	NANS	37.68
cg24631065	chr11	1084842	-0.6742	1.224	0.583	0.92	MUC2	46.3
cg01485010	chr7	143106010	0.1179	0.2141	0.583	0.92	EPHA1	5.25
cg01444801	chr10	135216882	0.2528	0.4589	0.583	0.92	MTG1	94.09
cg08618204	chr12	115135076	-0.641	1.164	0.583	0.92		54.37
cg08020395	chr16	30034338	-0.972	1.764	0.583	0.92	C16orf92	54.6
cg02713883	chr7	75188876	-0.6927	1.257	0.583	0.92	HIP1	29.02
cg20850275	chr6	32917641	0.3608	0.6548	0.583	0.92	HLA-DMA	88.6
cg04433129	chr11	62432769	-0.0471	0.0855	0.583	0.92	C11orf48	2.06
cg09774198	chr13	33160713	-0.6633	1.204	0.583	0.92	PDS5B	6.6
cg09294072	chr14	106366523	0.7151	1.298	0.583	0.92		35.26
cg05754589	chr12	54674412	0.07952	0.1443	0.583	0.92	HNRPA1L-2	3.36
cg04985273	chr16	68729737	-0.2042	0.3707	0.583	0.92	CDH3	93.3
cg09941770	chr17	6938926	-0.6226	1.13	0.583	0.92	SLC16A13	23.69
ch.7.116679792R	chr7	116892556	-0.1401	0.2544	0.583	0.92		2.82
cg24743237	chr2	242702932	-0.1227	0.2228	0.583	0.92	D2HGDH	95.36
cg01709425	chr19	11404513	-0.07133	0.1295	0.583	0.92		2.97
cg08870143	chr17	7312081	-0.483	0.8768	0.583	0.92	NLGN2	37.65
cg16616765	chr2	197456534	0.6826	1.239	0.583	0.92	HECW2	71.54
cg05874166	chr7	157695357	0.696	1.263	0.583	0.92	PTPRN2	82.39
cg00612828	chr4	183815971	-0.1646	0.2987	0.583	0.92	DCTD	94.19
cg24956866	chr7	134464129	0.1757	0.3189	0.583	0.92	CALD1	4.92
cg01828733	chr1	201708932	1.402	2.546	0.583	0.92	NAV1	63.82
cg20621200	chr11	94883516	-1.327	2.409	0.583	0.92		58.08
cg00384577	chr19	41223078	-0.05809	0.1054	0.583	0.92	ITPKC	2.79
cg13462890	chr11	74394411	-1.532	2.781	0.583	0.92		41.65
cg22395236	chrX	120122866	-0.6801	1.235	0.583	0.92		53.09
cg07083023	chr2	51254981	-1.316	2.389	0.583	0.92	NRXN1	51.3
cg11479877	chr21	41029500	-0.1946	0.3534	0.583	0.92	B3GALT5	93.86
cg05392792	chr1	154155295	-0.06207	0.1127	0.583	0.92	TPM3	2.71
cg09305883	chr16	51684945	1.595	2.896	0.583	0.92		41.93
cg21875423	chr2	217559867	-1.649	2.993	0.583	0.92	IGFBP5	38.02
cg24495062	chr10	63683346	0.6366	1.156	0.583	0.92	ARID5B	78.1
cg08550441	chr11	65641035	-1.746	3.17	0.583	0.92	EFEMP2	9.46
cg16390570	chr7	100860924	0.1924	0.3493	0.583	0.92	PLOD3	5.08
cg01059385	chr22	42394853	-0.5815	1.056	0.583	0.92	WBP2NL	10.14
cg00765635	chr16	28635374	1.524	2.767	0.583	0.92	SULT1A1	67.91
cg07245868	chr6	33283055	-0.3506	0.6364	0.583	0.92	ZBTB22	39.75
cg27545041	chrX	134654391	-0.9536	1.731	0.583	0.92	DDX26B	11.79
cg03610527	chr2	242174889	0.4106	0.7455	0.583	0.92	HDLBP	81.95
cg22402261	chr1	36026611	-0.3647	0.6621	0.583	0.92	NCDN	83.54
cg24544803	chr6	29596840	-1.036	1.88	0.583	0.92	GABBR1	33.82
cg18432286	chr15	79120806	-0.4215	0.7653	0.583	0.92		87.23
cg12178496	chr14	100740802	-0.1602	0.2908	0.583	0.92	YY1	93.35
cg25456960	chr6	29717019	-0.722	1.311	0.583	0.92	LOC285830	12.36
cg07341150	chr12	92354839	-0.2831	0.5139	0.583	0.92		92
cg24260323	chr15	47497566	-0.5582	1.013	0.583	0.92		91.07
cg14928451	chr6	30865998	-0.2056	0.3733	0.583	0.92	DDR1	93.32
cg04938830	chr12	105710210	-0.4805	0.8723	0.583	0.92		82.5
cg16277479	chr1	13910209	0.2327	0.4224	0.583	0.92	PDPN	2.26
cg09720205	chr16	57508738	-0.1595	0.2897	0.583	0.92	DOK4	97.52
cg12196406	chr19	35629576	0.5049	0.9167	0.583	0.92	FXYD1	72.82
cg00150231	chr2	234112793	-0.7126	1.294	0.583	0.92	INPP5D	75
cg23658684	chr19	3126435	-0.4691	0.8517	0.583	0.92		24.34
cg01291010	chr16	68297173	-0.2966	0.5384	0.583	0.92	SLC7A6	89
cg10524576	chr12	63322644	-0.4005	0.7271	0.583	0.92	PPM1H	15.07
cg07133174	chr21	38360850	-0.5757	1.045	0.583	0.92	HLCS	70.58
cg19621877	chr4	1393418	-1.658	3.01	0.583	0.92		43.58
cg19972273	chr7	128594194	0.1177	0.2137	0.583	0.92		94.24
cg21202862	chr5	1337955	0.3079	0.5591	0.583	0.92	CLPTM1L	88.02
cg19589277	chr12	119313382	0.8928	1.621	0.583	0.92		19.79
cg25084332	chr12	62997409	-0.06102	0.1108	0.583	0.92	MIRLET7I	2.17
cg15118519	chr1	26699617	0.5389	0.9784	0.583	0.92	ZNF683	62.49
cg22880456	chr2	98274984	-0.2679	0.4865	0.583	0.92	ACTR1B	90.68
cg15876464	chr20	44642682	-0.08334	0.1513	0.583	0.92	MMP9	2.23
cg15298358	chr20	37376930	-0.1547	0.2809	0.583	0.92	ACTR5	4.82
cg20592124	chr2	65290738	-0.3966	0.7201	0.583	0.92	CEP68	86.43
cg27209953	chr19	44488420	0.212	0.385	0.583	0.92	ZNF155	4.96
cg06618134	chr5	31379132	2.181	3.96	0.583	0.92		56.86
cg16339434	chr11	2286788	-0.6244	1.134	0.583	0.92		52.57
cg09932441	chr12	12966285	-0.03468	0.06298	0.583	0.92	DDX47	1.32
cg18766754	chr10	38299406	0.1493	0.2711	0.583	0.92	ZNF33A	5.77
cg18789547	chr3	42307799	-0.615	1.117	0.583	0.92	CCK	21.36
cg04996728	chr19	51021677	1.985	3.605	0.583	0.92	LRRC4B	47.72
cg26718878	chr7	96647882	-0.836	1.518	0.583	0.92		69.14
cg23752548	chr18	35069237	0.5801	1.053	0.583	0.92	BRUNOL4	29.78
cg10909625	chr5	76370281	-0.1375	0.2496	0.583	0.92		94.77
cg01487542	chr6	25138169	-0.9505	1.726	0.583	0.92	CMAH	85.43
cg11132661	chr12	130590671	-0.475	0.8625	0.583	0.92		89.18
cg06539717	chr2	58274059	-0.1241	0.2253	0.583	0.92	VRK2	3.06
cg05383153	chr1	178995099	-0.057	0.1035	0.583	0.92	FAM20B	2.66
cg17782713	chr10	22613360	-0.7213	1.31	0.583	0.92	BMI1	85.16
cg23010913	chr11	17799117	-0.8829	1.603	0.583	0.92	KCNC1	58.55
cg23633059	chr1	247570895	-0.4772	0.8665	0.583	0.92		77.2
cg04854098	chr4	99487497	0.3843	0.6978	0.583	0.92	TSPAN5	82.12
cg18437144	chr1	10788928	-0.373	0.6773	0.583	0.92	CASZ1	83.7
cg01203385	chr2	21022844	-0.1011	0.1835	0.583	0.92	C2orf43	3.29
cg07300451	chr12	39299511	-0.2597	0.4715	0.583	0.92	CPNE8	5.18
cg23347250	chr14	105713866	-0.2795	0.5076	0.583	0.92	BTBD6	91.17
cg22161115	chr4	69536319	-1.481	2.69	0.583	0.92	UGT2B15	41.12
cg00215851	chr4	46427528	-1.835	3.333	0.583	0.92		43.6
cg04788993	chr13	31800059	-0.8118	1.474	0.583	0.92	B3GALTL	45.5
cg05904013	chr7	128579933	-0.7018	1.275	0.583	0.92	IRF5	65.84
cg02868222	chr3	155572952	0.6558	1.191	0.583	0.92	SLC33A1	28.17
cg06747087	chr7	158326084	-0.3593	0.6525	0.583	0.92	MIR595	88.47
cg07446753	chr7	2527391	-0.8473	1.539	0.583	0.92		40.55
cg00938859	chr5	1591904	-0.2989	0.5428	0.583	0.92	SDHAP3	93.79
cg13727122	chr20	25566180	-0.03828	0.06952	0.583	0.92	NINL	1.33
cg16872172	chr3	49449542	-0.06853	0.1245	0.583	0.92	TCTA	2.9
cg09181738	chr21	19188942	-0.5588	1.015	0.584	0.92	C21orf91	87.21
cg04490945	chr3	183959465	0.4215	0.7655	0.584	0.92	VWA5B2	26.59
cg02704502	chr11	2036580	-0.592	1.075	0.584	0.92		51.37
cg18434588	chr5	80095132	-0.271	0.4921	0.584	0.92	MSH3	89.15
cg00510149	chr11	10674966	-0.8938	1.623	0.584	0.92	MRVI1	49.37
cg25710630	chr15	40685225	-0.2985	0.5422	0.584	0.92	C15orf23	91.35
cg10659680	chr3	86927466	-0.9886	1.796	0.584	0.92		81.02
cg16998883	chr1	109618820	0.103	0.187	0.584	0.92	TAF13	4.17
cg19446340	chr4	101208932	-0.6574	1.194	0.584	0.92		90.11
cg11070772	chr22	50710489	-0.1418	0.2575	0.584	0.92		4.5
cg16213667	chr17	56120	-1.172	2.129	0.584	0.92		41.43
cg16516272	chr7	149484798	-1.061	1.927	0.584	0.92	SSPO	13
cg21779301	chr7	30029757	-0.3674	0.6672	0.584	0.92	SCRN1	73
cg14135807	chr13	76123086	0.3852	0.6996	0.584	0.92	UCHL3	76.99
cg10611463	chr19	10334627	0.1021	0.1855	0.584	0.92	S1PR2	95.54
cg08748615	chr1	39957298	-0.09824	0.1784	0.584	0.92	BMP8A	1.41
cg08322978	chr7	180140	-1.257	2.283	0.584	0.92		77.33
cg04169260	chr16	30907890	-0.1996	0.3625	0.584	0.92	CTF1	7.79
cg26469387	chr15	31846670	-0.8064	1.465	0.584	0.92	OTUD7A	68.62
cg13854860	chr6	112683887	-0.4768	0.866	0.584	0.92		76.37
cg05707386	chr7	92157135	0.07186	0.1305	0.584	0.92	PEX1	3.14
cg05624564	chr8	143509535	0.9898	1.798	0.584	0.92		70.25
cg14992155	chr4	150999905	-0.04107	0.0746	0.584	0.92	DCLK2	1.88
cg21660964	chr3	50365740	-0.1085	0.1971	0.584	0.92	TUSC2	3.67
cg00263759	chrX	153245522	-0.3767	0.6842	0.584	0.92	TMEM187	91.45
cg05391255	chr12	69324962	-0.6996	1.271	0.584	0.92	CPM	89.65
cg01190637	chr17	61613061	-1.141	2.072	0.584	0.92	KCNH6	44.05
cg11142437	chr10	1247469	1.76	3.196	0.584	0.92	ADARB2	68.81
cg02119848	chr3	125826288	-0.9283	1.686	0.584	0.92	ALDH1L1	72.24
cg12348997	chr13	28024921	-0.05051	0.09174	0.584	0.92	MTIF3	3.03
cg23598378	chr6	42072986	-0.164	0.298	0.584	0.92	C6orf132	93.81
cg15478598	chr2	113339037	-0.5369	0.9752	0.584	0.92		83.94
cg04138746	chr16	17034451	1.323	2.404	0.584	0.92		48.76
cg23939504	chr6	166123662	-0.4245	0.7711	0.584	0.92		87.99
cg23196781	chr12	27117782	-0.8683	1.577	0.584	0.92	FGFR1OP2	85
cg25924085	chr6	32324878	-1.265	2.297	0.584	0.92	C6orf10	58.89
cg12582728	chr17	36162433	-0.9216	1.674	0.584	0.92		68.09
cg10647445	chr4	138974368	0.5337	0.9694	0.584	0.92		73.22
cg04988694	chr17	80889053	-0.1457	0.2646	0.584	0.92	TBCD	93.96
cg22019649	chr5	139027535	-0.1899	0.3449	0.584	0.92	CXXC5	3.93
cg20083497	chr19	1584191	-0.7714	1.401	0.584	0.92	MBD3	71.98
cg10746278	chr11	116061735	-0.4796	0.8711	0.584	0.92		76.62
cg09835085	chr2	223916592	-1.419	2.578	0.584	0.92	KCNE4	29.5
cg25539255	chr19	4902950	-1.169	2.123	0.584	0.92	ARRDC5	65.16
cg04180114	chr8	144543568	0.3849	0.6992	0.584	0.92	ZC3H3	69.73
cg16581097	chr17	31204643	-0.2939	0.5339	0.584	0.92	MYO1D	14.24
cg24246628	chr6	168435914	0.09124	0.1657	0.584	0.92	KIF25	4.01
cg01864127	chr5	1324183	-0.292	0.5305	0.584	0.92	CLPTM1L	91.82
cg26893124	chrX	129245188	0.7258	1.318	0.584	0.92	ELF4	7.84
cg12828867	chr5	61708427	-0.1399	0.2541	0.584	0.92	IPO11	4
cg11287388	chr4	77870313	-0.2282	0.4145	0.584	0.92	SEPT11	4.92
cg10818763	chr8	1383695	0.6525	1.185	0.584	0.92		89.49
cg11418097	chr12	106903430	-0.138	0.2507	0.584	0.92	POLR3B	94.69
cg04231958	chr12	109915151	-0.06572	0.1194	0.584	0.92	UBE3B	2.87
cg11105872	chr3	71543684	0.06901	0.1254	0.584	0.92	FOXP1	97.63
cg10537269	chr14	58894458	0.1584	0.2877	0.584	0.92	KIAA0586	4.62
cg02212698	chr14	89628141	-0.2617	0.4753	0.584	0.92	FOXN3	96.82
cg14571620	chr12	123717888	-0.1632	0.2964	0.584	0.92	C12orf65	3.41
cg13741391	chr3	46942522	-0.4031	0.7322	0.584	0.92	PTH1R	77.04
cg22887911	chr3	44903730	0.5485	0.9965	0.584	0.92	TMEM42	3.96
cg13248299	chr12	108688108	1.495	2.716	0.584	0.92	CMKLR1	49.32
cg13388769	chr3	159665668	-0.902	1.639	0.584	0.92		33.48
cg09892262	chr21	31655654	2.129	3.867	0.584	0.92	KRTAP24-1	51.35
cg09064713	chr2	231684443	-0.5988	1.088	0.584	0.92	CAB39	88.23
cg04597765	chr5	14380373	-0.7297	1.326	0.584	0.92	TRIO	68.36
cg05880452	chr2	153191031	-0.3123	0.5673	0.584	0.92	FMNL2	89.55
cg24749688	chr19	20278144	-0.3781	0.6869	0.584	0.92	ZNF486	5.11
cg12880095	chr17	629613	1.235	2.243	0.584	0.92		32.65
cg12254454	chr22	19467326	-0.1604	0.2913	0.584	0.92	UFD1L	3.42
cg16161214	chr6	52441462	-0.191	0.347	0.584	0.92	TRAM2	3.74
cg02061229	chr11	102651208	-1.07	1.943	0.584	0.92	MMP10	25.82
cg02542401	chr3	131220255	-0.4175	0.7584	0.584	0.92	MRPL3	83.64
cg12306833	chr3	50227389	-0.2838	0.5156	0.584	0.92		86.54
cg22454227	chr17	30186375	-0.05085	0.09239	0.584	0.92	C17orf79	2.37
cg10277146	chr2	32288253	-0.1003	0.1822	0.584	0.92	SPAST	4.64
cg18443806	chr14	94576831	-0.7962	1.446	0.584	0.92	IFI27	88.1
cg06853489	chr1	73531614	1.803	3.276	0.584	0.92		29.76
cg07367395	chr16	55090870	-0.6742	1.225	0.584	0.92		2.86
cg20387139	chr6	33265424	0.1529	0.2779	0.584	0.92	RGL2	4.12
cg01154241	chr8	42996634	-0.1117	0.203	0.584	0.92	HGSNAT	6.89
cg03942855	chr1	110210925	-0.7098	1.289	0.584	0.92	GSTM2	57.06
cg18808285	chr14	89033836	-0.8789	1.597	0.584	0.92	ZC3H14	79.42
cg00033304	chr3	185302692	-0.6079	1.104	0.584	0.92	SENP2	58.42
cg19884850	chr2	129024098	0.1606	0.2917	0.584	0.92	HS6ST1	93.2
cg08518101	chr16	83786701	-1.394	2.533	0.584	0.92	CDH13	48.95
cg16118426	chr14	105924459	0.1753	0.3186	0.584	0.92	MTA1	93.44
cg09827065	chr16	2033493	-0.04455	0.08095	0.584	0.92	GFER	2.2
cg05365285	chr16	2060031	-0.1302	0.2366	0.584	0.92	ZNF598	2.23
cg14368220	chr10	88024553	-2.314	4.204	0.584	0.92	MIR346	39.01
cg02697094	chr12	117320299	-0.9825	1.785	0.584	0.92	HRK	33.81
cg22937320	chr9	19032778	-0.6458	1.173	0.584	0.92	FAM154A	70.28
cg04965879	chr6	56915755	-1.092	1.984	0.584	0.92	KIAA1586	74.53
cg21298174	chr19	12624694	-1.339	2.432	0.584	0.92	ZNF709	63.71
cg07766847	chr19	1406733	-0.08194	0.1489	0.584	0.92	DAZAP1	3.29
cg08949656	chr8	61137558	-0.618	1.123	0.584	0.92	CA8	44.58
cg15626715	chr5	104728220	-1.589	2.887	0.584	0.92		28.59
cg01867647	chr4	1004200	-0.3559	0.6467	0.584	0.92	FGFRL1	6.24
cg11835068	chr1	4714974	-0.8168	1.484	0.584	0.92	AJAP1	7.77
cg15603009	chr17	68604453	-1.056	1.918	0.584	0.92		69.13
cg03821767	chrX	119123179	-0.6403	1.164	0.584	0.92		87.16
cg08737152	chr16	57318720	-0.04965	0.09022	0.584	0.92	PLLP	1.47
cg03917584	chr19	35791228	-0.7577	1.377	0.584	0.92	MAG	51.29
cg18353826	chr19	10019939	0.6086	1.106	0.584	0.92	OLFM2	49.09
cg19251345	chr3	43733038	-0.1081	0.1965	0.584	0.92	ABHD5	4.85
cg27269962	chr7	127540997	-0.2963	0.5385	0.584	0.92	SND1	75.86
cg03906014	chr11	1034851	1.421	2.582	0.584	0.92	MUC6	55.77
cg19555075	chr14	96038687	2.263	4.111	0.584	0.92		42.62
cg01824138	chr1	10699604	1.598	2.904	0.584	0.92	CASZ1	49.61
cg26511997	chr16	89237975	0.2511	0.4562	0.584	0.92	CDH15	7.66
cg26916780	chr15	64889554	-0.3485	0.6333	0.584	0.92	ZNF609	56.48
cg22833612	chr2	9487886	0.6578	1.195	0.584	0.92	ASAP2	24.2
cg19967492	chr18	28622200	0.1209	0.2197	0.584	0.92	DSC3	5.28
cg02487667	chr17	56296794	0.03467	0.06301	0.584	0.92	MKS1	1.72
cg12694372	chr6	32064582	1.422	2.585	0.584	0.92	TNXB	29.72
cg22488857	chr7	100489022	-0.5418	0.9846	0.584	0.92	ACHE	32.87
cg19113603	chr9	130692917	-0.1333	0.2423	0.584	0.92	PIP5KL1	3.88
cg03348466	chr15	91104770	0.2913	0.5293	0.584	0.92	CRTC3	88.63
cg05303999	chr20	47988955	1.78	3.235	0.584	0.92	KCNB1	61.19
cg02289992	chr8	79578339	-0.08036	0.146	0.584	0.92	FAM164A	3.26
cg19436270	chr8	113281175	-0.799	1.452	0.584	0.92	CSMD3	14.01
cg07118376	chr8	62624872	0.7072	1.285	0.584	0.92	ASPH	22.57
cg27523779	chr12	24103374	0.9781	1.778	0.584	0.92	SOX5	15.65
cg24807264	chr19	53667689	0.5172	0.9399	0.584	0.92	ZNF665	88.92
cg27372015	chr16	27526259	0.1229	0.2233	0.584	0.92	GTF3C1	94.67
cg10778862	chr22	38453075	0.1614	0.2933	0.584	0.92	PICK1	3.79
cg02298038	chr8	144786802	1.411	2.565	0.584	0.92		83.29
cg20307125	chr2	30336941	-0.4254	0.7731	0.584	0.92		80.49
cg18157307	chr14	50234655	-0.1943	0.3531	0.584	0.92	KLHDC2	3.53
cg01422370	chr2	73384389	-1.155	2.098	0.584	0.92		45.05
cg05927586	chr6	28543043	-0.2373	0.4313	0.584	0.92	SCAND3	91.56
cg14759342	chr5	115911760	-0.04927	0.08954	0.584	0.92	SEMA6A	2.47
cg17669497	chr10	89945974	1.871	3.401	0.584	0.92		49.58
cg00225858	chr16	84223841	0.426	0.7742	0.584	0.92	ADAD2	73.62
cg20773751	chr15	86222754	-0.4739	0.8613	0.584	0.92	AKAP13	85.97
cg09116618	chr6	81233028	-0.4197	0.7629	0.584	0.92		77.82
cg12693702	chr7	25990679	0.6939	1.261	0.584	0.92	MIR148A	4.39
cg06679878	chr12	130335340	-0.7942	1.444	0.584	0.92	TMEM132D	18.8
cg04808813	chr16	343299	0.04873	0.08857	0.584	0.92	AXIN1	98.39
cg27553745	chr12	56101649	-0.04146	0.07536	0.584	0.92	ITGA7	2.03
cg07228702	chr10	18385632	1.22	2.217	0.584	0.92		33.98
cg27052781	chr19	991359	-1.535	2.79	0.584	0.92	WDR18	38.67
cg08308286	chr17	74732409	-0.03644	0.06624	0.584	0.92	SFRS2	1.57
cg15309045	chr18	42530935	-0.6367	1.157	0.584	0.92	SETBP1	86.06
cg27617159	chr6	97325863	-0.5494	0.9986	0.584	0.92		84.08
cg12115928	chr15	45248806	-0.3989	0.7251	0.584	0.92	C15orf43	79.87
cg23393728	chr7	134519692	0.6109	1.11	0.584	0.92	CALD1	31.03
cg27451524	chr7	54257071	1.723	3.132	0.584	0.92		33.66
cg25545088	chr6	43398446	0.1866	0.3391	0.584	0.92	ABCC10	91.17
cg23752152	chr17	76454652	-0.3316	0.6028	0.584	0.92	DNAH17	88.84
cg14034476	chr19	3556718	-0.6169	1.121	0.584	0.92	C19orf28	54.26
cg10324013	chr2	48809499	-0.4749	0.8632	0.584	0.92	STON1-GTF2A1L	91.17
cg07937555	chr14	59365905	-0.7641	1.389	0.584	0.92		80.34
cg25404069	chr7	150924520	-0.03038	0.05523	0.584	0.92	ABCF2	0.95
cg13040693	chr13	45886102	-1.422	2.585	0.584	0.92		26.72
cg26272260	chr11	702252	-0.1622	0.2949	0.584	0.92	TMEM80	93.76
cg17725124	chr6	33947308	-0.3722	0.6767	0.584	0.92		88.51
cg07957491	chr9	134407190	-0.3948	0.7177	0.584	0.92	UCK1	65.34
cg17339073	chr5	95361197	1.072	1.949	0.584	0.92		79.32
cg04997558	chr17	80635674	-0.2223	0.4041	0.584	0.92	RAB40B	90.03
cg02725485	chrX	30577300	-1.411	2.565	0.584	0.92	CXorf21	51.49
cg14423651	chr8	29302077	-0.6747	1.226	0.584	0.92		78.33
cg00210473	chr6	41341942	-0.6277	1.141	0.584	0.92		9.8
cg04810997	chr7	143140674	0.8835	1.606	0.584	0.92	TAS2R60	87.63
cg25833238	chr6	153304325	-0.2935	0.5336	0.584	0.92	FBXO5	5.68
cg15264708	chr1	40780093	-0.2688	0.4886	0.584	0.92	COL9A2	84.36
cg17475505	chrX	46404859	-0.6122	1.113	0.584	0.92	LOC401588	10.68
cg23218473	chr3	176921953	0.1429	0.2598	0.584	0.92		96.97
cg26943588	chr5	74139966	-0.8931	1.624	0.584	0.92	FAM169A	82.89
cg01618102	chr6	69717664	-1.379	2.508	0.584	0.92	BAI3	27.96
cg10484485	chr4	154387599	-0.4989	0.9071	0.584	0.92	KIAA0922	7.89
cg13615100	chr15	31379377	0.4623	0.8404	0.584	0.92	TRPM1	17.36
cg21484910	chr2	40097661	-0.8203	1.491	0.584	0.92		37.43
cg24007886	chr12	56622933	-0.1933	0.3513	0.584	0.92	OBFC2B	91.78
cg00125306	chr17	77811842	-0.0864	0.1571	0.584	0.92	CBX4	3.62
cg07425646	chr1	4221616	-0.9597	1.745	0.584	0.92		29.97
cg19840226	chr15	78369626	-0.05665	0.103	0.584	0.92	TBC1D2B	1.68
cg02678141	chr19	12760978	-0.1137	0.2067	0.584	0.92	MAN2B1	95.58
cg09321400	chr16	55690443	-0.1741	0.3166	0.584	0.92	SLC6A2	2.28
cg21248590	chr17	40118653	-0.04195	0.07628	0.584	0.92	CNP	1.58
cg19727817	chr5	140588381	-1.247	2.267	0.584	0.92	PCDHB12	44.16
cg11493923	chr6	22448632	-0.5682	1.033	0.584	0.92		81.67
cg05075708	chr6	32940440	-0.3474	0.6316	0.584	0.92	BRD2	5.9
cg22994191	chr7	105097168	-0.6713	1.221	0.584	0.92	PUS7	86.67
cg08947831	chr2	121281295	-1.324	2.408	0.584	0.92		65.61
cg12805491	chr1	26198721	0.3328	0.6052	0.584	0.92	PAQR7	21.71
cg24140200	chr10	63422254	-0.4563	0.8297	0.584	0.92	C10orf107	89.79
cg20494878	chr4	3517779	-0.2589	0.4707	0.584	0.92	LRPAP1	86.47
cg25932461	chr22	42229068	-0.03785	0.06883	0.584	0.92	SREBF2	1.55
cg13968218	chr9	127216047	0.1326	0.2411	0.584	0.92	GPR144	5.17
cg13686739	chr17	48211226	0.5628	1.023	0.584	0.92	PPP1R9B	26.54
cg14100496	chr9	117163862	0.9178	1.669	0.584	0.92		83.19
cg20580177	chr19	36427779	0.7514	1.366	0.584	0.92	LRFN3	21.34
cg15726378	chr11	116643733	-0.1467	0.2667	0.584	0.92	BUD13	2.66
cg09083108	chr6	163731567	-0.4272	0.7768	0.584	0.92	PACRG	32.92
cg02882004	chr2	201334663	-0.3977	0.7231	0.584	0.92	SPATS2L	92.89
cg10255141	chr12	109531108	0.7829	1.424	0.584	0.92	ALKBH2	17.79
cg14906355	chr12	96031938	-0.3469	0.6308	0.584	0.92		89.4
cg23430545	chr6	38461046	-0.5047	0.9176	0.584	0.92	BTBD9	90.95
cg05237374	chr14	66980127	-1.359	2.471	0.584	0.92	GPHN	72.1
cg17437181	chr20	44520166	-0.3133	0.5697	0.584	0.92	CTSA	2.79
cg25453677	chr17	1835735	0.8955	1.628	0.584	0.92		71.13
cg15724272	chr4	89513644	-0.2793	0.5078	0.584	0.92	HERC3	2.24
cg11243251	chr6	36209708	-0.7793	1.417	0.584	0.92	PNPLA1	70
cg14937106	chrX	20160252	-0.1059	0.1926	0.584	0.92	EIF1AX	3.54
cg11667301	chr2	203141235	-0.4866	0.8848	0.584	0.92	SNORD70	87.28
cg22529511	chr1	209406345	0.5801	1.055	0.584	0.92		88.59
cg21386952	chr2	238296328	-0.6769	1.231	0.584	0.92	COL6A3	45.31
cg12853633	chr14	57264919	-1.571	2.858	0.584	0.92		55.47
cg05757713	chr7	28887637	0.5299	0.9637	0.584	0.92		79.37
cg21222350	chr9	127602615	-0.4269	0.7764	0.584	0.92		78.39
cg13996731	chr4	149363522	-0.1498	0.2724	0.584	0.92	NR3C2	5.37
cg00626110	chr10	134599836	-1.11	2.018	0.584	0.92	NKX6-2	11.7
cg22675825	chr1	45805751	-0.4258	0.7743	0.584	0.92	MUTYH	2.96
cg05689267	chr6	32798439	1.147	2.086	0.584	0.92	TAP2	43.81
cg13982541	chr5	1466431	0.05603	0.1019	0.584	0.92	LPCAT1	98.09
cg02609880	chr1	156611087	0.8343	1.517	0.584	0.92	BCAN	35.09
cg22391718	chr1	110326285	-0.8756	1.592	0.584	0.92		46.7
cg00576736	chr1	20030383	0.3919	0.7127	0.584	0.92	TMCO4	85.63
cg04784635	chr10	116097581	-0.4379	0.7963	0.584	0.92	AFAP1L2	90.06
cg19695335	chr20	25604759	-0.5253	0.9553	0.584	0.92	NANP	3.21
cg02110836	chr17	71953083	-0.318	0.5783	0.584	0.92		27
cg13566279	chr12	14410612	-0.06138	0.1116	0.584	0.92		2.55
cg09190748	chr13	36944294	-0.5466	0.994	0.584	0.92	SPG20	90.5
cg00358611	chr11	69633659	-0.3778	0.6871	0.584	0.92	FGF3	6.84
cg06221416	chr10	101190703	-0.1947	0.354	0.584	0.92	GOT1	6.35
cg03633004	chr7	2687534	-0.3217	0.5851	0.584	0.92	TTYH3	87.65
cg04900128	chr17	16957927	0.3447	0.6269	0.584	0.92	MPRIP	79.75
cg27205559	chr7	154705775	-0.4004	0.7281	0.584	0.92		13.07
cg18030545	chr6	107077498	-0.2027	0.3687	0.584	0.92	QRSL1	4.67
cg27106673	chr8	1110781	1.264	2.299	0.584	0.92		76.82
cg03019842	chrX	13706962	0.5034	0.9156	0.584	0.92	RAB9A	5.39
cg04441405	chr5	1877309	-0.8513	1.548	0.584	0.92		46.46
cg02182476	chr19	7538084	0.2177	0.396	0.584	0.92	LOC100128573	91.69
cg24473385	chr17	34842439	-0.1149	0.2089	0.584	0.92	ZNHIT3	3.13
cg00979520	chr6	116892627	-0.37	0.6729	0.584	0.92	RWDD1	8.32
cg00170421	chr6	71996384	-0.2192	0.3987	0.584	0.92		93.08
cg03455284	chr5	52283121	-0.7865	1.43	0.584	0.92		76.82
cg15359867	chr18	63547804	-2.167	3.941	0.584	0.92	CDH7	58.89
cg13520893	chr9	136006118	-0.1609	0.2927	0.584	0.92	RALGDS	92.65
cg17643624	chr13	111281037	-0.3593	0.6535	0.584	0.92	CARKD	46.99
cg16028986	chr2	74881292	0.08108	0.1475	0.584	0.92	SEMA4F	3.11
cg18283037	chr7	73334186	-0.3507	0.6379	0.584	0.92		77.78
cg09317371	chr16	57180175	-0.4836	0.8796	0.584	0.92	CPNE2	73.92
cg03894119	chr7	57247873	1.509	2.745	0.584	0.92	LOC642006	91.19
cg05823589	chr5	863749	0.3506	0.6378	0.584	0.92		76.78
cg23958868	chr4	979079	1.003	1.825	0.584	0.92	SLC26A1	18.18
cg16762076	chr3	143607961	-1.944	3.536	0.584	0.92		60.74
cg23893897	chr14	50990170	-0.3827	0.6961	0.584	0.92	MAP4K5	85.21
cg10992267	chr1	82268588	-0.08936	0.1625	0.584	0.92	LPHN2	3.12
cg11923617	chr19	46105466	-0.04055	0.07376	0.584	0.92	GPR4	1.89
cg08726783	chr22	24199851	-0.04051	0.07368	0.584	0.92	SLC2A11	1.72
cg04380278	chr20	42293146	-0.4609	0.8384	0.584	0.92		86.58
cg00564426	chr5	142066398	-0.4013	0.73	0.584	0.92	FGF1	73.67
cg05376119	chr6	18314298	-0.582	1.059	0.584	0.92		73.32
cg05347878	chr9	98784231	-0.4987	0.9072	0.584	0.92	NCRNA00092	4.16
cg14525610	chr12	20848821	-2.151	3.913	0.584	0.92	SLCO1C1	46.98
cg01151699	chr22	37099259	-0.237	0.4311	0.584	0.92	CACNG2	3.59
cg25962840	chr2	113930962	-0.4916	0.8942	0.584	0.92	PSD4	82.84
cg06837799	chr7	27160960	-0.5366	0.976	0.584	0.92	HOXA3	77.42
cg24494412	chr17	7137978	-0.1433	0.2608	0.584	0.92	DVL2	3.87
cg14399863	chr9	707166	0.1619	0.2946	0.584	0.92	KANK1	5.56
cg14622659	chr6	55647893	-0.7099	1.291	0.584	0.92	BMP5	86.81
cg24287362	chr11	132662772	-1.094	1.99	0.584	0.92	OPCML	52.37
cg17763019	chr5	140593332	2.208	4.017	0.584	0.92	PCDHB13	38.68
cg02774160	chr22	24979633	-0.3406	0.6195	0.584	0.92	GGT1	88.42
cg00301372	chr2	139654347	-0.5789	1.053	0.584	0.92		17.38
cg25490551	chr12	22409049	0.4382	0.7971	0.584	0.92	ST8SIA1	72.86
cg23060239	chr1	155294612	-0.1444	0.2626	0.584	0.92	RUSC1	4.1
cg00940007	chr15	41216731	-0.4309	0.7838	0.584	0.92		76.46
cg18919541	chr12	121530737	-0.4815	0.8758	0.584	0.92		85.32
cg09574498	chr17	48944758	0.2981	0.5422	0.584	0.92		9.25
cg14537825	chr2	98344873	0.4146	0.7543	0.584	0.92	ZAP70	60.98
cg13250776	chr13	25946838	-0.4424	0.8048	0.584	0.92	ATP8A2	7.63
cg15748737	chr10	30474819	-0.21	0.382	0.584	0.92		92.16
cg03720572	chr17	1489671	-0.8164	1.485	0.584	0.92	SLC43A2	84.84
cg19110523	chr5	148206224	-1.42	2.584	0.584	0.92	ADRB2	13.34
cg13436155	chr13	100644217	-1.049	1.908	0.584	0.92		46.67
cg18482164	chr17	37764118	1.397	2.542	0.584	0.92	NEUROD2	21.7
cg21816001	chr8	86019311	-0.153	0.2783	0.584	0.92	LRRCC1	2.95
cg27310031	chr3	130732843	-0.643	1.17	0.584	0.92	ATP2C1	87.78
cg07698638	chr7	150746232	1.65	3.002	0.584	0.92	ACCN3	71.57
cg08937273	chr6	33419496	-0.2701	0.4915	0.584	0.92	SYNGAP1	90.86
cg24175522	chr2	98350827	0.1575	0.2865	0.584	0.92	ZAP70	95.39
cg11576468	chr19	20749810	0.5575	1.014	0.584	0.92	ZNF737	81.64
cg19553056	chr4	142142166	-0.1411	0.2568	0.584	0.92	ZNF330	3.2
cg08513100	chr5	133706722	-0.05819	0.1059	0.584	0.92	UBE2B	3.07
cg07273003	chr11	16955416	0.7165	1.304	0.584	0.92	PLEKHA7	50.28
cg23804764	chr4	150038122	-0.2949	0.5366	0.584	0.92		91.72
cg18425700	chr17	78925278	-0.2974	0.5412	0.584	0.92	RPTOR	90.59
cg07654934	chr3	158390329	-0.7714	1.404	0.584	0.92	LXN	8.87
cg01071314	chr1	3277623	1.082	1.968	0.584	0.92	PRDM16	37.02
cg27040968	chr14	99787363	-0.9248	1.683	0.584	0.92		72.57
cg06893569	chr12	104907103	-0.1413	0.2571	0.584	0.92	CHST11	93.68
cg25481630	chr7	157499673	-0.5477	0.9965	0.584	0.92	PTPRN2	28.6
cg22922815	chr4	147106103	-0.7138	1.299	0.584	0.92	LSM6	70.86
cg16937735	chr7	157562675	0.7885	1.435	0.584	0.92	PTPRN2	39.14
cg08820104	chr5	54183619	0.2881	0.5242	0.584	0.92		85.36
cg18220380	chr8	142185447	-0.5154	0.9377	0.584	0.92	DENND3	67.44
cg00372908	chr2	174523069	-0.1388	0.2526	0.584	0.92		94.03
cg11308921	chr4	867560	-0.1916	0.3486	0.584	0.92	GAK	92.1
cg25005739	chr1	65525795	0.6456	1.175	0.584	0.92		21.77
cg12586179	chr17	80349858	-0.2736	0.4978	0.584	0.92		92.67
cg06049297	chr5	65506308	0.5945	1.082	0.584	0.92		92.19
cg19807520	chr5	178049773	-0.22	0.4004	0.584	0.92	CLK4	93.8
cg09322114	chr22	32145425	-0.2696	0.4906	0.584	0.92	C22orf30	7.22
cg11028664	chr6	64729109	-0.7505	1.366	0.584	0.92	EYS	64.65
cg01063280	chr6	108167599	-0.2867	0.5216	0.584	0.92		86.43
cg06475972	chr17	34842357	-0.1785	0.3247	0.584	0.92	ZNHIT3	5.64
cg15293061	chr6	30522620	-0.3478	0.6328	0.584	0.92	GNL1	80.97
cg16640753	chr5	634043	0.06944	0.1264	0.584	0.92	CEP72	97.09
cg03412618	chr22	46481099	-0.5605	1.02	0.584	0.92	LOC400931	68.26
cg15111437	chr19	3869525	-0.8481	1.543	0.584	0.92	ZFR2	22.39
cg06747982	chr4	100864777	-0.3984	0.7249	0.584	0.92	DNAJB14	89.81
cg08319103	chr17	77086388	-0.4137	0.7527	0.584	0.92	HRNBP3	49.01
cg06681566	chr3	133614437	-0.0537	0.09772	0.584	0.92	RAB6B	2.35
cg04496899	chr1	70820341	-0.4	0.7279	0.584	0.92	HHLA3	6.19
cg24671939	chr18	3593798	-0.09527	0.1734	0.584	0.92	FLJ35776	4.25
cg03306240	chr5	159912455	0.7423	1.351	0.584	0.92	MIR146A	28.42
cg19769613	chr1	182028259	-0.4519	0.8222	0.584	0.92	ZNF648	85.73
cg27588321	chr16	50775288	0.243	0.4423	0.584	0.92	CYLD	8.75
cg00652908	chr16	46878164	0.6811	1.239	0.584	0.92		43.63
cg01961137	chr5	141016483	-0.04236	0.07709	0.584	0.92	RELL2	2.18
cg22513099	chr8	117788299	-0.8291	1.509	0.584	0.92		75.82
cg20909017	chr12	54805345	-0.3404	0.6195	0.584	0.92	ITGA5	27.86
cg22367350	chr20	3801622	-0.07348	0.1337	0.584	0.92	C20orf29	4.13
cg00637058	chr15	59981721	-0.06225	0.1133	0.584	0.92	BNIP2	2.6
cg25110932	chr20	60503451	-0.8424	1.533	0.584	0.92	CDH4	58.75
cg15606962	chr17	45909324	-0.2757	0.5016	0.584	0.92	MRPL10	6.36
cg12951282	chr17	7018416	-0.3916	0.7126	0.584	0.92	ASGR2	43.51
cg13828378	chr13	113715159	-0.9847	1.792	0.584	0.92	MCF2L	45.39
cg18648570	chr13	113732896	-0.7761	1.412	0.584	0.92	MCF2L	51.51
cg20657324	chr17	27905480	-0.2838	0.5164	0.584	0.92	GIT1	83.41
cg15289882	chr7	157371168	-1.28	2.329	0.584	0.92	PTPRN2	71.39
cg25644095	chr19	3030324	-0.6358	1.157	0.584	0.92	TLE2	86.62
cg02349713	chr16	25122757	0.07469	0.1359	0.584	0.92	LCMT1	3.81
cg20849835	chr3	115124600	-0.9702	1.766	0.584	0.92		39.49
cg16995524	chr1	100504499	-0.1062	0.1932	0.584	0.92	HIAT1	3.88
cg00962755	chr1	201439001	-0.7046	1.282	0.584	0.92	PHLDA3	78.83
cg10490645	chr11	112835124	-1.7	3.093	0.584	0.92	NCAM1	44.98
cg09234870	chr19	35846383	0.9406	1.712	0.584	0.92		41.5
cg27456951	chr17	37351756	-1.04	1.893	0.584	0.92	CACNB1	65.75
cg19891728	chr8	41754871	-0.2423	0.441	0.584	0.92	ANK1	4.37
cg05377998	chr19	3278253	0.7075	1.288	0.584	0.92	BRUNOL5	65.01
cg12627901	chr6	151244594	-0.7935	1.444	0.584	0.92	MTHFD1L	43.91
cg06517759	chr5	32585741	-0.04104	0.07468	0.584	0.92	SUB1	1.56
cg05170452	chr5	11965372	-0.833	1.516	0.584	0.92		22.61
cg01448276	chr7	96654782	0.1892	0.3443	0.584	0.92	DLX5	4.73
cg12032663	chr10	7203064	0.2705	0.4923	0.584	0.92		92.72
cg09284772	chr6	30709924	-0.1924	0.3501	0.584	0.92	FLOT1	10.55
cg05571310	chr17	72350354	0.9906	1.803	0.584	0.92	KIF19	19.87
cg13448753	chr10	25464059	-0.116	0.2111	0.584	0.92	LOC100128811	1.74
cg05202042	chr21	15646187	0.2647	0.4818	0.584	0.92	ABCC13	7.09
cg27488370	chr7	128046294	0.6349	1.156	0.584	0.92	IMPDH1	7.33
cg14947787	chr14	65405931	0.1687	0.307	0.584	0.92	GPX2	92.81
cg27263903	chr1	160314452	-0.5268	0.9588	0.584	0.92	NCSTN	90.11
cg06795078	chr6	16332480	-0.08855	0.1612	0.584	0.92	ATXN1	4.49
cg09457645	chr17	33443370	-0.263	0.4787	0.584	0.92	RAD51L3	92.83
cg06808227	chr14	105710500	-0.3384	0.616	0.584	0.92	BRF1	90.76
cg14093125	chr19	51308034	-0.06308	0.1148	0.584	0.92	C19orf48	2.16
cg19820029	chr1	154516508	-0.6295	1.146	0.584	0.92	TDRD10	28.62
cg24982402	chr13	91826906	0.5604	1.02	0.584	0.92		82.92
cg17344420	chr7	2608336	-0.6806	1.239	0.584	0.92	IQCE	87.71
cg02576395	chr1	27884179	0.2305	0.4196	0.584	0.92	AHDC1	58.01
cg00857137	chr19	3006720	0.4305	0.7836	0.584	0.92	TLE2	84.84
cg02692808	chr11	121712689	0.719	1.309	0.584	0.92		10.45
cg06445343	chr7	94538403	-0.5407	0.9841	0.584	0.92	PPP1R9A	46.14
cg18899758	chr14	96460138	1.087	1.978	0.584	0.92		56.5
cg16144590	chr8	28926051	-0.13	0.2366	0.584	0.92	KIF13B	94.77
cg08876039	chr1	14342668	1.473	2.682	0.584	0.92		35.35
cg14529102	chr17	19568270	0.2695	0.4906	0.584	0.92	ALDH3A2	82.01
cg26844171	chr8	42249271	-0.0691	0.1258	0.584	0.92	VDAC3	1.38
cg21653489	chr7	40477806	0.7922	1.442	0.584	0.92	C7orf10	78.44
cg18447299	chr5	140894884	0.291	0.5297	0.584	0.92	DIAPH1	84.49
cg23982392	chr6	149140574	-0.8499	1.547	0.584	0.92	UST	58.91
cg16779441	chr16	1171553	0.6732	1.225	0.584	0.92		33.03
cg25292908	chr4	68411531	-0.1521	0.2769	0.584	0.92	CENPC1	6.03
cg12396325	chr8	105235606	-0.9503	1.73	0.584	0.92	RIMS2	7.36
cg01184431	chr6	139488049	-0.1369	0.2492	0.584	0.92	HECA	94.58
cg00975680	chr1	229618011	-0.5956	1.084	0.584	0.92	NUP133	35.94
cg02184540	chr6	30022807	-2.253	4.1	0.584	0.92	NCRNA00171	82.06
cg12332454	chr11	19138563	-0.2357	0.4291	0.584	0.92	ZDHHC13	3.63
cg14137381	chr5	502291	-2.533	4.611	0.584	0.92	SLC9A3	72.52
cg27416372	chr3	147110229	-1.441	2.623	0.584	0.92	ZIC4	30.77
cg08512345	chr5	112043275	-0.05836	0.1062	0.584	0.92	APC	2.32
cg24540281	chr2	105912735	-0.63	1.147	0.584	0.92	TGFBRAP1	44.14
cg01862034	chr16	5842476	-1.111	2.022	0.584	0.92		84.17
cg10233953	chr7	56131519	0.638	1.161	0.584	0.92	CCT6A	43.31
cg15828915	chr12	26801163	-0.6479	1.179	0.584	0.92	ITPR2	86.66
cg03102516	chr2	97171383	-0.8094	1.473	0.584	0.92	NEURL3	51.41
cg00509766	chr11	121586290	1.185	2.158	0.584	0.92		37.01
cg02595832	chr10	129535786	1.185	2.158	0.584	0.92	FOXI2	11.4
cg11496093	chr3	155589573	0.08447	0.1538	0.584	0.92	GMPS	3.24
cg08933237	chr3	65361530	-0.3608	0.6567	0.584	0.92	MAGI1	90.34
cg27606567	chr3	44040811	-0.1097	0.1996	0.584	0.92		3.65
cg23414861	chr6	74064064	-0.7508	1.367	0.584	0.92	DPPA5	7.96
cg08302771	chr16	56710256	-0.7012	1.277	0.584	0.92	MT1IP	16.33
cg16791444	chr17	71702669	-0.7315	1.332	0.584	0.92		82.46
cg04388472	chr11	94706739	-0.2154	0.3921	0.584	0.92	KDM4D	7.63
cg27530015	chr6	3158417	1.112	2.024	0.584	0.92	TUBB2A	28.64
cg05920666	chr14	21942464	-0.69	1.256	0.584	0.92	RAB2B	87.6
cg04158698	chr1	201523041	-0.3596	0.6547	0.584	0.92		83.24
cg06401138	chr20	18487539	0.6032	1.098	0.584	0.92	SEC23B	53.02
cg07582400	chr2	239010679	-0.3255	0.5927	0.584	0.92	ESPNL	92.75
cg05204898	chr2	99193570	-0.1962	0.3572	0.584	0.92	INPP4A	92.26
cg13450265	chr1	85663719	1.621	2.951	0.584	0.92	SYDE2	67.7
cg03323597	chr16	1131489	-0.6026	1.097	0.584	0.92		14.62
cg13858944	chr1	3344880	1.498	2.727	0.584	0.92	PRDM16	63.67
cg23546851	chr19	39832795	-0.09051	0.1648	0.584	0.92	SAMD4B	3.93
cg05552184	chr17	71548685	0.1848	0.3365	0.584	0.92	SDK2	97.24
cg10041830	chr16	31504009	0.3621	0.6593	0.584	0.92	C16orf58	74.8
cg14122696	chr2	99553055	-0.219	0.3987	0.584	0.92	C2orf55	6.7
cg21028171	chr22	34316977	-0.3791	0.6903	0.584	0.92	LARGE	6.67
cg19088555	chr6	32095548	0.06224	0.1133	0.584	0.92	ATF6B	2.73
cg16421612	chr18	2571989	-0.06797	0.1238	0.584	0.92	NDC80	2.07
cg04223671	chr1	201509316	0.06189	0.1127	0.584	0.92		3.3
cg01073708	chr8	110556472	1.394	2.538	0.584	0.92	EBAG9	77.08
cg08164556	chr17	64961914	-0.4445	0.8093	0.584	0.92	CACNG4	5.73
cg03876174	chr6	33378508	-0.2081	0.379	0.584	0.92	PHF1	7.72
cg07736602	chr12	132689151	-0.9088	1.655	0.584	0.92	GALNT9	36.87
cg09325679	chr19	17597534	1.028	1.872	0.584	0.92	SLC27A1	90.96
cg16066008	chr6	33675600	0.5468	0.9957	0.584	0.92	C6orf125	89.9
cg03534846	chr19	1999322	-0.04401	0.08014	0.584	0.92	BTBD2	98.65
cg03221436	chrX	48916091	-0.4767	0.8681	0.584	0.92	CCDC120	83.03
cg14912380	chr1	213068483	-0.8484	1.545	0.584	0.92	FLVCR1	82.29
cg11254522	chr1	27950343	-0.272	0.4954	0.584	0.92	FGR	89.99
cg12288365	chr7	66094096	-0.03287	0.05985	0.584	0.92	KCTD7	1.55
cg13113552	chr14	34420683	0.2285	0.4161	0.584	0.92	EGLN3	8.75
cg20081364	chr20	13202225	-0.1815	0.3304	0.584	0.92	ISM1	5.9
cg19185637	chr15	68722383	-0.3669	0.668	0.584	0.92	ITGA11	83.64
cg27393726	chr10	16561605	0.6216	1.132	0.584	0.92	C1QL3	80.17
cg06835212	chr5	88182744	-1.067	1.944	0.584	0.92	MEF2C	78.82
cg18973642	chr15	92888042	-0.8917	1.624	0.584	0.92		42.43
cg26877678	chr17	25856540	0.7189	1.309	0.585	0.92	KSR1	28.82
cg24815885	chr19	36486437	-0.06672	0.1215	0.585	0.92	SDHAF1	2.43
cg05965906	chr3	112358653	0.3134	0.5707	0.585	0.92	CCDC80	85.48
cg17588266	chr15	74658330	-0.1488	0.2709	0.585	0.92	CYP11A1	4.48
cg17060249	chr3	10029235	-0.11	0.2003	0.585	0.92	TMEM111	3.49
cg24441872	chr4	53525715	-0.6527	1.189	0.585	0.92	USP46	7.74
cg21205663	chr3	31269011	0.4081	0.7432	0.585	0.92		78.94
cg10761843	chr2	172411765	-0.5254	0.9567	0.585	0.92	CYBRD1	92.27
cg08206267	chr19	17862104	0.9449	1.721	0.585	0.92	FCHO1	42.09
cg23350838	chr19	44259495	0.1175	0.2139	0.585	0.92	C19orf61	5.12
cg24427089	chr10	72432550	0.4469	0.8138	0.585	0.92	ADAMTS14	4.05
cg23067881	chr12	102036140	-0.4638	0.8446	0.585	0.92	MYBPC1	8.26
cg06527154	chr7	121566048	-0.5459	0.9942	0.585	0.92	PTPRZ1	85.73
cg04632390	chr12	2893401	-0.1784	0.325	0.585	0.92		7.22
cg01420564	chr2	179076804	0.6341	1.155	0.585	0.92	OSBPL6	69.04
cg17942750	chr9	140683527	0.2049	0.3732	0.585	0.92	EHMT1	92.64
cg15698945	chr6	132858597	-0.775	1.411	0.585	0.92	TAAR9	79.61
cg25197880	chr6	29695413	-1.427	2.599	0.585	0.92	LOC285830	74.59
cg13262165	chr10	95326801	1.757	3.201	0.585	0.92	GPR120	8.16
cg00005617	chrX	68059898	-0.5518	1.005	0.585	0.92	EFNB1	69.53
cg06932483	chr1	17292908	0.1478	0.2692	0.585	0.92	CROCC	94.26
cg14478368	chr9	99209707	-0.7049	1.284	0.585	0.92		64.42
cg05775675	chr17	1957147	-0.05973	0.1088	0.585	0.92	HIC1	2.32
ch.3.3021133F	chr3	153087412	0.4228	0.77	0.585	0.92		11.73
cg12548088	chr19	12777567	-0.3974	0.7237	0.585	0.92	MORG1	11.28
cg04396112	chr7	2151007	-0.7623	1.388	0.585	0.92	MAD1L1	72.36
cg03276399	chr7	99870040	-0.1156	0.2106	0.585	0.92	GATS	5.12
cg00964751	chr17	36828900	0.3525	0.642	0.585	0.92	C17orf96	80.35
cg00535430	chr16	4312619	0.08749	0.1594	0.585	0.92	TFAP4	97.2
cg13971574	chr2	39102874	-0.2196	0.3999	0.585	0.92	MORN2	4.5
cg12908763	chr1	201508965	-0.1976	0.3599	0.585	0.92		4.6
cg04171803	chr2	233561907	-0.1358	0.2473	0.585	0.92	GIGYF2	8.44
cg23517116	chr8	65499841	0.8664	1.578	0.585	0.92		19.75
cg01320040	chr21	43430494	-0.5618	1.023	0.585	0.92	ZNF295	5.94
cg04518836	chr5	150039034	-0.3328	0.6062	0.585	0.92	MYOZ3	80.88
cg18377014	chr7	1095595	-0.6968	1.269	0.585	0.92	C7orf50	76.27
cg07411620	chr2	176948759	-2.158	3.931	0.585	0.92	EVX2	44.97
cg26724186	chr19	3676340	0.06615	0.1205	0.585	0.92	PIP5K1C	97.74
cg11579630	chr4	78082718	0.8519	1.552	0.585	0.92	CCNG2	52.47
cg11605355	chr6	110798193	-1.64	2.987	0.585	0.92	SLC22A16	68.76
cg14139551	chr4	126202309	0.2919	0.5317	0.585	0.92		92.91
cg15183440	chr6	32190344	0.8056	1.467	0.585	0.92	NOTCH4	69.67
cg03486540	chr19	44598375	-0.1079	0.1966	0.585	0.92	ZNF224	2.83
cg18635896	chr10	134957633	-0.06291	0.1146	0.585	0.92		2.53
cg05003175	chr14	107260870	1.502	2.736	0.585	0.92		55.6
cg26620900	chr13	44715436	-0.4937	0.8993	0.585	0.92		40.97
cg04401876	chr19	45445449	-0.4036	0.7352	0.585	0.92	APOC4	80.25
cg03138560	chr1	197030122	1.531	2.789	0.585	0.92	F13B	48.82
cg11064738	chr14	68985557	-0.2328	0.424	0.585	0.92	RAD51L1	91.69
cg05752118	chr11	2920564	-0.5453	0.9932	0.585	0.92	SLC22A18AS	51
cg06144018	chr11	391923	0.424	0.7723	0.585	0.92		86.45
cg02067946	chr5	2149520	-0.7923	1.443	0.585	0.92		27.86
cg04219099	chr1	38261052	-0.9182	1.672	0.585	0.92	MANEAL	16.88
cg01525597	chr12	1739061	-0.07025	0.128	0.585	0.92	WNT5B	2.99
cg08300570	chr7	92353454	-0.3945	0.7186	0.585	0.92	CDK6	82.87
cg14227731	chr9	137673708	1.061	1.932	0.585	0.92	COL5A1	63.31
cg03578548	chr9	91267411	-0.7865	1.433	0.585	0.92	LOC286238	53.83
cg22215739	chrX	26156519	1.473	2.683	0.585	0.92	MAGEB18	48.09
cg03467001	chr1	183857649	0.5716	1.041	0.585	0.92	RGL1	18.35
cg16928066	chr2	73147814	-0.2814	0.5127	0.585	0.92	EMX1	13.07
cg27287791	chr15	49103304	-0.1247	0.2272	0.585	0.92	CEP152	1.69
cg05794927	chr1	248059252	1.269	2.312	0.585	0.92	OR2W3	78.26
cg26649321	chr16	85678396	-0.7146	1.302	0.585	0.92	KIAA0182	76.16
cg19137676	chr11	2172019	-0.4114	0.7494	0.585	0.92	INS-IGF2	42.08
cg21942150	chr18	19784572	-0.815	1.485	0.585	0.92		70.25
cg07161166	chr1	84543374	-0.03889	0.07084	0.585	0.92	PRKACB	1.46
cg09636756	chr18	77134251	-3.277	5.97	0.585	0.92	ATP9B	74.35
cg05470643	chr7	155579830	-0.04112	0.07491	0.585	0.92		2.22
cg13972394	chr11	63448941	-0.06391	0.1164	0.585	0.92	RTN3	2.46
cg06773023	chr8	132918921	0.7331	1.335	0.585	0.92	EFR3A	69.25
cg22498251	chr7	19157710	-0.9521	1.734	0.585	0.92	TWIST1	25.22
cg03547487	chr7	26240458	0.0423	0.07706	0.585	0.92	CBX3	1.99
cg22312249	chr17	72779428	-0.2833	0.5161	0.585	0.92	TMEM104	88.9
cg02766070	chr3	18536324	-0.5162	0.9404	0.585	0.92		87.21
cg12115991	chr6	108438047	-0.6421	1.17	0.585	0.92		63.56
cg07016095	chr15	71519190	-0.5295	0.9646	0.585	0.92	THSD4	85.73
cg17336714	chr19	42721974	-0.05128	0.09342	0.585	0.92	DEDD2	3.04
cg06658147	chr10	97889407	0.8029	1.463	0.585	0.92	ZNF518A	21
cg01178040	chr6	32078521	-0.3978	0.7247	0.585	0.92	TNXB	58.14
cg05512420	chr19	13206644	-0.7128	1.298	0.585	0.92	NFIX	57.13
cg27248583	chrX	118892422	-0.2806	0.5113	0.585	0.92	ANKRD58	6.12
cg19756253	chr3	128118221	0.1122	0.2045	0.585	0.92	EEFSEC	96.58
cg08979895	chr4	111540126	-0.9197	1.676	0.585	0.92	PITX2	70.27
cg16013006	chr19	55790967	0.2746	0.5003	0.585	0.92	HSPBP1	6.17
cg04765904	chr21	44588950	-1.016	1.852	0.585	0.92	CRYAA	70.27
cg25921910	chr1	193090657	-1.063	1.936	0.585	0.92	CDC73	25.46
cg02818189	chr1	25173236	-0.2612	0.4759	0.585	0.92		92.17
cg22283115	chr7	4911121	-1.512	2.755	0.585	0.92	RADIL	49.86
cg01999701	chr3	184456165	0.1343	0.2446	0.585	0.92		5.32
cg15736338	chr12	62586425	0.3524	0.6421	0.585	0.92	FAM19A2	4.18
cg00067471	chr19	1241377	-0.3258	0.5935	0.585	0.92	ATP5D	11.21
cg00500428	chr16	3074502	-0.2033	0.3704	0.585	0.92	HCFC1R1	11.55
cg04890606	chr3	44776364	-0.267	0.4865	0.585	0.92	ZNF501	92.47
cg16184495	chr19	15343350	-1.184	2.156	0.585	0.92	EPHX3	66.48
cg16691989	chr13	99852566	-0.04023	0.07329	0.585	0.92	UBAC2	2.17
cg09137696	chr16	56672415	-0.1579	0.2877	0.585	0.92	MT1A	4.48
cg00714725	chr10	94825576	0.3611	0.6579	0.585	0.92	CYP26C1	7.67
cg05974510	chr8	48889520	-0.7853	1.431	0.585	0.92	MCM4	77.55
cg13035219	chr7	1403804	-0.6864	1.251	0.585	0.92		20.08
cg14582929	chr2	65216516	-0.2809	0.5117	0.585	0.92	SLC1A4	4.74
cg04258335	chr6	123121585	0.872	1.589	0.585	0.92	SMPDL3A	64.35
cg11311332	chr7	131433049	-0.6095	1.11	0.585	0.92		11.55
cg15591837	chr6	36842614	-0.08395	0.1529	0.585	0.92	PPIL1	3.24
cg06319288	chr22	21987032	-0.9223	1.68	0.585	0.92	CCDC116	34.77
cg07760204	chr4	147576547	-0.2434	0.4435	0.585	0.92		6.11
cg10558063	chr1	44540412	-0.658	1.199	0.585	0.92		79.43
cg07207742	chr19	1011028	-0.3932	0.7164	0.585	0.92	C19orf6	84.98
cg18898763	chrX	17652385	-0.842	1.534	0.585	0.92	NHS	83.1
cg00301679	chr7	150817013	0.2124	0.387	0.585	0.92	AGAP3	93.7
cg09175325	chr17	78800199	-0.3926	0.7154	0.585	0.92	RPTOR	83.48
cg08589214	chr2	241535685	0.3477	0.6335	0.585	0.92	CAPN10	88.56
cg09161446	chr2	240697468	1.045	1.905	0.585	0.92		16.11
cg09564509	chr2	242210639	0.5005	0.912	0.585	0.92	HDLBP	45.29
cg25875209	chr13	114803271	-1.321	2.408	0.585	0.92	RASA3	65.97
cg04678399	chr3	15115335	-0.1785	0.3252	0.585	0.92	ZFYVE20	93.22
cg13599649	chr21	47851742	-0.3077	0.5607	0.585	0.92	PCNT	87.89
cg12918473	chr7	116962516	0.6521	1.188	0.585	0.92	WNT2	6.3
cg21021279	chr6	32789916	-0.7373	1.343	0.585	0.92	TAP2	85.6
cg27630274	chr7	100062821	-0.2665	0.4856	0.585	0.92	C7orf61	89.14
cg13686179	chr3	128323996	-0.2282	0.4158	0.585	0.92		91.6
cg17975663	chr17	79102432	-0.2954	0.5383	0.585	0.92	AATK	91.34
cg18107697	chr1	150241941	-0.4279	0.7798	0.585	0.92	APH1A	78.74
cg01459030	chr7	73605490	-0.2899	0.5282	0.585	0.92	MIR590	91.8
cg26660461	chr1	95155557	0.882	1.607	0.585	0.92		68.28
cg20674701	chr8	10591081	0.686	1.25	0.585	0.92		11.34
ch.1.193863993R	chr1	195597370	1.2	2.186	0.585	0.92		2.5
cg06840283	chr15	52588020	-0.1131	0.2061	0.585	0.92	MYO5C	2.31
cg18745782	chr19	13985408	-0.5312	0.968	0.585	0.92	MIR181D	42.06
cg22118297	chr3	64547310	-1.041	1.898	0.585	0.92	ADAMTS9	76.27
cg19719807	chr1	27709684	-0.3012	0.5489	0.585	0.92	CD164L2	20.51
cg07005356	chr6	5085597	-0.1097	0.2	0.585	0.92	PPP1R3G	2.33
cg14379850	chr14	20584239	-1.574	2.868	0.585	0.92	OR4K17	76.84
cg02798486	chr10	127586917	-0.303	0.5522	0.585	0.92	FANK1	81.58
cg06903569	chr6	28304108	-0.04574	0.08336	0.585	0.92	ZNF323	2.84
cg06844159	chr11	70374355	-0.1685	0.3071	0.585	0.92	SHANK2	94.07
cg02334926	chr5	63802741	-1.2	2.186	0.585	0.92	RGS7BP	23.78
cg25562306	chr2	189157510	-0.1961	0.3574	0.585	0.92	GULP1	15.38
cg09611064	chr17	48043063	-0.6814	1.242	0.585	0.92		59.78
cg11694362	chr1	216696514	0.4567	0.8322	0.585	0.92	ESRRG	87.61
cg07151966	chr5	2005968	1.124	2.049	0.585	0.92		55.76
cg16801954	chr6	36916123	-1.026	1.87	0.585	0.92		59.59
cg08541297	chr7	45962236	-0.6047	1.102	0.585	0.92	IGFBP3	16.33
cg23529037	chr2	192543570	-0.08701	0.1586	0.585	0.92	OBFC2A	3.3
cg03707308	chr6	6002766	1.824	3.324	0.585	0.92	NRN1	25.18
cg06138683	chr10	38265481	-0.0654	0.1192	0.585	0.92	ZNF25	3.5
cg25986403	chr2	64978331	-0.1274	0.2322	0.585	0.92		4.25
cg21180703	chr9	90273181	-0.7663	1.397	0.585	0.92	DAPK1	38.41
cg27157619	chr15	74714463	0.5562	1.014	0.585	0.92	SEMA7A	66.49
cg18067096	chr2	223598699	-0.689	1.256	0.585	0.92		68.02
cg03168587	chr11	65657818	-0.3981	0.7255	0.585	0.92	CCDC85B	25.35
cg08528984	chr1	2985218	-1.15	2.097	0.585	0.92	FLJ42875	29.69
cg20511056	chr1	54519321	0.1598	0.2913	0.585	0.92	C1orf83	5.31
cg05964687	chr20	2082547	-0.06702	0.1222	0.585	0.92	STK35	2.54
cg17275624	chr7	148876639	-0.3408	0.6211	0.585	0.92	ZNF398	84.88
cg10453756	chr6	32272788	1.049	1.912	0.585	0.92	C6orf10	75.63
cg26469302	chr11	68195973	-0.1424	0.2595	0.585	0.92	LRP5	95.12
cg07201215	chr21	36419478	-0.05576	0.1016	0.585	0.92	RUNX1	2.21
cg08104780	chr16	2848117	-1.177	2.145	0.585	0.92	TESSP1	64.02
cg06761203	chr12	58147888	-0.3433	0.6258	0.585	0.92	MARCH9	21.22
cg23765153	chr20	23357876	-0.3185	0.5805	0.585	0.92	NAPB	87.72
cg22126033	chr11	121519649	-1.09	1.987	0.585	0.92		62.26
cg14645721	chr17	78163589	-0.384	0.6998	0.585	0.92	CARD14	90.14
cg04424605	chr3	149939210	-0.3387	0.6173	0.585	0.92		19.84
cg21010450	chr1	150186031	-0.0414	0.07547	0.585	0.92		1.71
cg00326127	chr11	13032404	-0.7138	1.301	0.585	0.92	RASSF10	31.35
cg14566103	chr5	6476406	-0.6838	1.246	0.585	0.92	UBE2QL1	26.84
cg17498667	chr1	85089643	0.3205	0.5841	0.585	0.92		88.67
cg02710571	chr2	223165320	0.2876	0.5242	0.585	0.92	CCDC140	6.88
cg08888553	chr16	1480453	-0.3517	0.641	0.585	0.92	C16orf91	89.74
cg25285646	chr6	31380432	-0.4354	0.7936	0.585	0.92	MICA	29.03
cg00802855	chr10	134911097	0.5576	1.016	0.585	0.92	GPR123	36.89
cg05110962	chr15	93139494	-0.5924	1.08	0.585	0.92		46.59
cg19558848	chr17	10559323	-0.8954	1.632	0.585	0.92	MYH3	60.38
cg04658601	chr4	803014	0.2508	0.4571	0.585	0.92	CPLX1	91.09
cg25063733	chr1	43996686	-0.09447	0.1722	0.585	0.92	PTPRF	3.44
cg13722999	chr9	29826639	-2.368	4.316	0.585	0.92		66.84
cg24857560	chr10	96521152	1.097	1.999	0.585	0.92	CYP2C19	72.76
cg00165535	chr1	100599025	-0.3594	0.6551	0.585	0.92	CCDC76	8.04
cg07845873	chr3	67022802	0.09222	0.1681	0.585	0.92		4.36
cg15153770	chr6	33235079	0.1814	0.3307	0.585	0.92	VPS52	93.43
cg14008686	chr11	64183154	0.6766	1.233	0.585	0.92		28.67
cg05546575	chr7	6483368	0.7697	1.403	0.585	0.92	DAGLB	46.48
cg06847429	chr13	112881733	-1.075	1.96	0.585	0.92		78.23
cg00287016	chr7	99691875	0.3148	0.5738	0.585	0.92	MIR25	90.33
cg08371772	chr19	42828621	0.9811	1.788	0.585	0.92	MEGF8	6.21
cg06800293	chr5	14308183	-0.2216	0.4039	0.585	0.92	TRIO	94.13
cg27546241	chr19	7701753	-0.7798	1.422	0.585	0.92	STXBP2	19.8
cg20129035	chr10	134918781	-1.342	2.446	0.585	0.92	GPR123	40.46
cg06127541	chr11	14331601	-0.4284	0.781	0.585	0.92	RRAS2	65.66
cg17735193	chr17	78021508	-1.457	2.657	0.585	0.92	CCDC40	82.44
cg20929557	chr1	160856352	-0.4715	0.8595	0.585	0.92	ITLN1	86.65
cg11314119	chr7	1200356	-0.1976	0.3602	0.585	0.92	ZFAND2A	9.31
cg06401914	chr17	77537585	-0.7834	1.428	0.585	0.92		73.96
cg22800743	chr6	21954586	0.4492	0.819	0.585	0.92	FLJ22536	67.03
cg09264619	chr17	80180166	0.4174	0.7609	0.585	0.92		94.9
cg12601032	chr20	35402306	-0.05934	0.1082	0.585	0.92	DSN1	2.01
cg18048897	chr6	30521693	0.4075	0.7429	0.585	0.92	GNL1	77.33
cg04721790	chr17	5390088	0.2226	0.4057	0.585	0.92	MIS12	7.6
cg03416564	chr10	135015755	-0.9917	1.808	0.585	0.92	KNDC1	48.23
cg14482068	chr15	49447245	-0.06059	0.1105	0.585	0.92	GALK2	2.39
cg13999585	chr6	44739765	-0.1698	0.3097	0.585	0.92		93.25
cg14736087	chr6	24724537	-1.061	1.935	0.585	0.92		72.98
cg00688311	chr12	133100714	-0.312	0.5689	0.585	0.92	FBRSL1	47.25
cg07797747	chr1	155536779	-0.2207	0.4023	0.585	0.92		93.73
cg19815596	chr1	201583478	-0.8715	1.589	0.585	0.92		27.3
cg14881284	chr14	76044828	-0.06198	0.113	0.585	0.92	FLVCR2	3.68
cg11819799	chr10	105452339	0.3816	0.6957	0.585	0.92	SH3PXD2A	25.63
cg25680645	chr17	435759	0.0923	0.1683	0.585	0.92	VPS53	96.44
cg25403416	chr19	30193069	-0.1077	0.1964	0.585	0.92	C19orf12	96.17
cg12642207	chr5	30390070	1.266	2.309	0.585	0.92		35.64
cg24051234	chr10	111912029	-2.057	3.751	0.585	0.92		85.17
cg23648809	chr1	2106400	-0.3736	0.6811	0.585	0.92	PRKCZ	84.12
cg12748499	chr1	244374172	-0.3158	0.5757	0.585	0.92		91.02
cg11578784	chr10	105005750	-0.2365	0.4312	0.585	0.92	LOC729020	92.86
cg03934879	chr8	81854806	-1.028	1.874	0.585	0.92		77.32
cg21218128	chr8	117962426	-1.126	2.052	0.585	0.92		33.85
cg22042060	chr5	43120942	-0.06683	0.1218	0.585	0.92	ZNF131	1.6
cg19056700	chr19	29702436	-0.7203	1.313	0.585	0.92	UQCRFS1	44.43
cg14233855	chr8	106185570	-1.848	3.369	0.585	0.92		46.32
cg05974232	chr13	79233273	-0.2745	0.5004	0.585	0.92	RNF219	5.56
cg06720823	chr12	97399497	-1.481	2.701	0.585	0.92		53.05
cg26348910	chr15	42787797	-0.05864	0.1069	0.585	0.92	SNAP23	3.01
cg03003526	chr1	92223917	-0.1842	0.3359	0.585	0.92	TGFBR3	93.36
cg08344943	chr5	1064462	-0.9542	1.74	0.585	0.92	SLC12A7	62.26
cg13243674	chr1	6149444	1.199	2.186	0.585	0.92	KCNAB2	59.6
cg01954188	chr4	41216800	-0.1422	0.2592	0.585	0.92	APBB2	4.65
cg24681208	chr14	23351876	-0.3943	0.719	0.585	0.92	REM2	26.08
cg07035145	chr14	51410689	-0.03696	0.0674	0.585	0.92	PYGL	1.67
cg07165529	chr18	74805219	-1.205	2.197	0.585	0.92	MBP	48.6
cg09616692	chr16	67709432	0.3911	0.7131	0.585	0.92	GFOD2	87.23
cg23580662	chr7	11741671	0.6712	1.224	0.585	0.92	THSD7A	86.1
cg24500711	chr21	31799091	2.073	3.78	0.585	0.92	KRTAP13-3	49.52
cg02305590	chr1	161678601	0.4829	0.8805	0.585	0.92	FCRLA	92.69
cg18967091	chr1	112277379	-0.6875	1.254	0.585	0.92	C1orf183	63.51
cg07936336	chr17	11147783	1.498	2.732	0.585	0.92	SHISA6	78.02
cg04784014	chr7	5521290	0.3251	0.5928	0.585	0.92	FBXL18	88.58
cg08731435	chr12	132381984	0.06657	0.1214	0.585	0.92	ULK1	98.06
cg01112923	chr4	170533425	-0.03602	0.06569	0.585	0.92	NEK1	1.45
cg21472835	chr4	46874750	1.829	3.335	0.585	0.92	COX7B2	48.85
cg04099036	chr17	80819208	0.1954	0.3564	0.585	0.92	TBCD	97.61
cg25164894	chr6	30707082	0.2542	0.4635	0.585	0.92	FLOT1	82.78
cg19458529	chr5	66347164	-0.4081	0.7442	0.585	0.92	MAST4	34.74
cg13574848	chr1	24611021	1.132	2.064	0.585	0.92		85.94
cg17874670	chr5	141972831	-0.5899	1.076	0.585	0.92	FGF1	83.31
cg02343275	chr1	212589072	-0.4014	0.7321	0.585	0.92	TMEM206	68.17
cg05937392	chr2	18736132	-0.5036	0.9184	0.585	0.92	RDH14	90.7
cg00905858	chr6	30171614	0.3974	0.7247	0.585	0.92	TRIM26	83.77
cg24975649	chr5	3197320	-1.736	3.166	0.585	0.92		61.55
cg17274215	chr2	161824233	-0.4004	0.7303	0.585	0.92		57.97
cg00226615	chr6	31853565	0.2639	0.4813	0.585	0.92	EHMT2	91.72
cg08198228	chr2	109788583	1.035	1.888	0.585	0.92	SH3RF3	38.53
cg06739664	chr6	28806924	-0.09469	0.1727	0.585	0.92		3.78
cg14899357	chr2	85153373	0.08066	0.1471	0.585	0.92		4.39
cg14037665	chr2	1748617	1.697	3.095	0.585	0.92	PXDN	19.31
cg05606841	chr19	57665723	-1.608	2.932	0.585	0.92	DUXA	51.86
cg11694418	chr1	12678208	-0.03669	0.06691	0.585	0.92	DHRS3	1.87
cg19868730	chr3	119380012	-0.4574	0.8341	0.585	0.92	POPDC2	72.78
cg04091816	chr17	48179648	0.6712	1.224	0.585	0.92	PDK2	67.16
cg06828043	chr11	70398862	-0.638	1.164	0.585	0.92	SHANK2	65.85
cg02704895	chr6	28109581	-0.1213	0.2212	0.585	0.92	ZNF192	3.79
cg25317746	chr6	32192024	-0.6388	1.165	0.585	0.92	NOTCH4	46.6
cg03440508	chr13	98084247	1.783	3.252	0.585	0.92		63.79
cg12739034	chr1	71513626	-0.2185	0.3985	0.585	0.92	PTGER3	4.79
cg07876223	chr6	14839147	-0.6401	1.167	0.585	0.92		84.06
cg02848122	chr7	94897623	-0.152	0.2772	0.585	0.92	PPP1R9A	93.85
cg24060660	chr10	105431104	0.4272	0.7791	0.585	0.92	SH3PXD2A	87.19
cg18243760	chr6	32116780	2.243	4.091	0.585	0.92	PRRT1	63.54
cg17202519	chr11	84634581	1.597	2.912	0.585	0.92	DLG2	61.42
cg02231052	chr11	75111245	0.3334	0.6082	0.585	0.92	RPS3	10.21
cg15874903	chr14	38678537	0.9282	1.693	0.585	0.92	SSTR1	24.18
cg02298523	chr19	50904919	-0.4014	0.732	0.585	0.92	POLD1	76.62
cg10088790	chr10	106029337	-1.046	1.907	0.585	0.92	GSTO2	49.14
cg07618733	chr5	145562428	-0.08731	0.1592	0.585	0.92	LARS	2.65
cg00712717	chr2	242042233	0.1995	0.3638	0.585	0.92	MTERFD2	7.72
cg26789779	chr5	37839943	-1.066	1.944	0.585	0.92	GDNF	6.14
cg01057248	chr19	2887520	0.2206	0.4023	0.585	0.92		6.02
cg16025567	chr3	186285328	0.1208	0.2203	0.585	0.92	TBCCD1	5.06
cg16206496	chr17	37244095	-0.6467	1.18	0.585	0.92	PLXDC1	84.62
cg11252141	chr12	75699490	0.9033	1.648	0.585	0.92	CAPS2	71.84
cg13448720	chr9	140052246	-0.584	1.065	0.585	0.92	GRIN1	32.7
cg05392527	chr16	68394825	-0.4203	0.7666	0.585	0.92	SMPD3	62.79
cg08076555	chr22	30792916	-0.04821	0.08794	0.585	0.92	SEC14L2	2.16
cg12836610	chr11	47663538	-0.09921	0.181	0.585	0.92	MTCH2	3.68
cg19502932	chr11	6640663	-0.1816	0.3312	0.585	0.92	TPP1	7.52
cg08585315	chr11	22647410	-0.1272	0.232	0.585	0.92	FANCF	3.45
cg26813301	chr16	2653222	1.034	1.887	0.585	0.92	LOC652276	12.26
cg21545003	chr7	56878760	-0.7306	1.333	0.585	0.92		68.91
cg03348196	chr7	1132345	0.3841	0.7006	0.585	0.92	GPER	79.99
cg20095237	chr7	615919	0.9565	1.745	0.585	0.92	PRKAR1B	70.71
cg01295034	chr16	48576092	0.5454	0.9948	0.585	0.92	N4BP1	75.94
cg16159175	chr10	131325350	-0.1753	0.3198	0.585	0.92	MGMT	94.96
cg26370066	chr19	7685601	-0.1726	0.3148	0.585	0.92	XAB2	94.7
ch.8.2579072R	chr8	130225834	0.7817	1.426	0.585	0.92		8.59
cg22220806	chr19	57337469	-0.4961	0.905	0.585	0.92	PEG3	59.85
cg01883046	chr2	174890420	-0.8383	1.529	0.585	0.92		30.54
cg12907513	chr18	9478896	-0.4415	0.8053	0.585	0.92	RALBP1	89.37
cg24529771	chr3	178978849	-1.514	2.761	0.585	0.92	KCNMB3	46.49
cg10857398	chr6	31598445	-0.1305	0.2381	0.585	0.92	BAT2	95.26
cg25959821	chr19	30097066	0.7415	1.353	0.585	0.92	POP4	3.65
cg00007420	chr6	99796732	-0.3707	0.6762	0.585	0.92	C6orf168	10.47
cg13912307	chr11	47416535	0.5802	1.058	0.585	0.92		67.38
cg21780842	chr6	18136829	-0.4669	0.8517	0.585	0.92	TPMT	83.47
cg10019018	chr12	119214021	-1.347	2.457	0.585	0.92		45.53
cg02714065	chr2	170219405	0.3272	0.5969	0.585	0.92	LRP2	7.21
cg03460603	chr8	102502535	-0.6432	1.173	0.585	0.92		71.94
cg01573747	chr19	17008740	-0.0885	0.1614	0.585	0.92	CPAMD8	1.8
cg06331333	chr8	145938697	-1.244	2.269	0.585	0.92		37.27
cg03982820	chr1	40723960	-0.06998	0.1277	0.585	0.92	ZMPSTE24	2.83
cg00107629	chr11	46389307	-0.5977	1.09	0.585	0.92	DGKZ	46.75
cg01102007	chr11	119077458	-0.2513	0.4585	0.585	0.92	CBL	9.39
cg01365766	chr16	79192835	-0.7431	1.356	0.585	0.92	WWOX	38.52
cg23370589	chr2	28817140	0.07342	0.1339	0.585	0.92	PLB1	3.61
cg09841898	chr14	50886416	-0.8523	1.555	0.585	0.92	MAP4K5	86.02
cg08827110	chr3	49896651	-0.8252	1.505	0.585	0.92	CAMKV	53.54
cg04763519	chr6	1619094	-0.7712	1.407	0.585	0.92		54.01
cg21593676	chr4	88142277	0.4221	0.7699	0.585	0.92	KLHL8	10.62
cg02093902	chr2	45501532	-0.6067	1.107	0.585	0.92		77.62
cg11573390	chr10	132909470	-1.426	2.601	0.585	0.92	TCERG1L	88.21
cg23551132	chr14	32030686	-0.08612	0.1571	0.585	0.92	NUBPL	3.21
cg00655283	chr4	78037878	-0.4038	0.7367	0.585	0.92		89.11
cg15246706	chr16	1060558	-1.341	2.446	0.585	0.92		60.52
cg11915997	chr19	7745524	-0.1279	0.2333	0.585	0.92	TRAPPC5	3.92
cg18060909	chr5	150534782	-0.2749	0.5015	0.585	0.92	ANXA6	90.15
cg00409684	chr10	102984527	1.309	2.388	0.585	0.92		35.53
cg26057523	chr13	79182969	-1.108	2.021	0.585	0.92		12.97
cg23594427	chr12	56367798	0.2654	0.4842	0.585	0.92	RAB5B	7.42
cg11829616	chr13	99101678	-0.3238	0.5907	0.585	0.92	FARP1	80.74
cg08208812	chr7	106809124	-0.09275	0.1692	0.585	0.92	HBP1	4.51
cg20359413	chr3	50316909	0.3239	0.591	0.585	0.92	C3orf45	88.19
cg06277638	chr3	195424838	0.6088	1.111	0.585	0.92	MIR570	50.13
cg11117637	chr5	149546366	-1.353	2.468	0.585	0.92	CDX1	48.53
cg27036185	chr12	58087331	-0.3965	0.7234	0.585	0.92	OS9	13.72
cg03668718	chr17	33701350	-1.165	2.125	0.585	0.92	SLFN11	62.06
cg09103083	chr22	39690539	0.3501	0.6388	0.585	0.92		83.98
cg06946154	chr1	246887942	-0.05158	0.09411	0.585	0.92	SCCPDH	2.22
cg08363715	chrX	16888027	-0.1802	0.3288	0.585	0.92	RBBP7	3.41
cg20548765	chr14	73360764	-0.08625	0.1574	0.585	0.92	DPF3	1.83
cg21336181	chr8	90938815	-0.8411	1.535	0.585	0.92	OSGIN2	87.73
cg19986200	chr17	7660449	-0.1253	0.2286	0.585	0.92	DNAH2	94.59
cg20704654	chr20	30072118	-1.441	2.63	0.585	0.92	NCRNA00028	57.68
cg27107292	chr6	32547167	-2.702	4.93	0.585	0.92	HLA-DRB1	67.07
ch.17.52597345F	chr17	55242346	-0.05269	0.09613	0.585	0.92		2.25
cg11667754	chr16	68770981	0.2926	0.5339	0.585	0.92	CDH1	4.91
cg09859492	chr2	218723349	0.472	0.8612	0.585	0.92	TNS1	28.66
cg08424446	chr12	133381374	0.5487	1.001	0.585	0.92	GOLGA3	86.95
cg08663653	chr1	170904596	-0.8101	1.478	0.585	0.92	C1orf129	33.77
cg10228323	chr1	236925843	-0.9673	1.765	0.585	0.92	ACTN2	56.24
cg03463799	chr17	3769847	-0.5221	0.9526	0.585	0.92	CAMKK1	89.04
cg15867125	chr14	77624538	-0.6173	1.126	0.585	0.92		54.2
cg09172752	chr15	77197536	-0.0433	0.079	0.585	0.92		2.1
cg24470787	chr8	617669	0.3476	0.6343	0.585	0.92	ERICH1	90.62
cg07259811	chr12	6936467	-0.6673	1.218	0.585	0.92	GPR162	56.96
cg14559388	chr19	1457211	-0.725	1.323	0.585	0.92	APC2	9.66
cg06131239	chr6	30640297	-0.06463	0.1179	0.585	0.92	DHX16	2.8
cg05037360	chr1	116311579	0.2154	0.393	0.585	0.92	CASQ2	92.3
cg25868675	chr13	95953229	-0.03707	0.06763	0.585	0.92	ABCC4	1.62
cg00580860	chr15	40861963	-0.1318	0.2405	0.585	0.92	RPUSD2	3.76
cg04912712	chr14	89817982	-0.4827	0.8807	0.585	0.92	FOXN3	82.46
cg07759377	chr8	67025920	-0.04114	0.07508	0.585	0.92		1.87
cg09976051	chr4	178362394	-0.3833	0.6994	0.585	0.92	AGA	86.94
cg18860790	chr6	84937415	-0.04377	0.07988	0.585	0.92	KIAA1009	1.8
cg04511291	chr7	157427685	-1.637	2.987	0.585	0.92	PTPRN2	55.64
cg22643918	chrX	119078200	-1.051	1.918	0.585	0.92	NKAP	78.03
cg08358332	chr2	30789342	-0.5721	1.044	0.585	0.92	LCLAT1	82.67
cg26662727	chr19	57947642	-0.3642	0.6647	0.585	0.92	ZNF749	62.03
cg16042099	chr5	10513925	-0.7357	1.343	0.585	0.92		28.58
cg16045390	chr17	37896620	-0.2637	0.4811	0.585	0.92	GRB7	13.27
cg19143990	chr15	52029152	-0.399	0.7281	0.585	0.92	LYSMD2	54.52
cg14055655	chr19	50117794	0.3663	0.6684	0.585	0.92	PRR12	71.08
cg00447085	chr8	41272824	-0.8	1.46	0.585	0.92		79.22
cg26866174	chr10	71177163	-0.5752	1.05	0.585	0.92	TACR2	71.95
cg24770389	chr10	1117587	-0.9727	1.775	0.585	0.92	WDR37	76.5
cg06157539	chr18	32621265	-0.04197	0.07659	0.585	0.92	MAPRE2	2.29
cg24810646	chr10	131363388	-0.2642	0.4821	0.585	0.92	MGMT	97.81
cg13673563	chr14	21738473	-0.2317	0.4229	0.585	0.92	HNRNPC	91.65
cg17862903	chr1	221058805	-0.1589	0.2899	0.585	0.92		93.86
cg16693313	chr10	30147659	-0.2994	0.5465	0.585	0.92		12.65
cg05525649	chr6	32156269	-0.5186	0.9464	0.585	0.92	PBX2	54.67
cg04154653	chr1	1133248	-2.008	3.664	0.585	0.92	TTLL10	45.64
cg00552235	chr7	100943163	1.991	3.634	0.585	0.92		9.39
cg01127651	chr3	11684062	1.718	3.135	0.585	0.92	VGLL4	55.92
cg00716787	chr2	131100118	-0.1635	0.2983	0.585	0.92	IMP4	3.91
cg11284797	chr11	18067816	1.581	2.885	0.585	0.92		27.82
cg08489941	chr4	2766135	0.3396	0.6197	0.585	0.92		3.34
cg15636792	chr21	47552628	-0.8535	1.558	0.585	0.92	COL6A2	51.24
cg26897717	chr19	39691363	-0.3089	0.5638	0.585	0.92	NCCRP1	96.6
cg25602759	chr10	43916511	-0.05412	0.09878	0.585	0.92		2.74
cg27108949	chr16	898803	-1.174	2.143	0.585	0.92		77.24
cg15355713	chr12	125431744	0.3571	0.6518	0.585	0.92	DHX37	69.5
cg27326372	chr3	190030381	-0.6066	1.107	0.585	0.92	CLDN1	86.91
cg16186938	chr6	28555324	-0.3274	0.5974	0.585	0.92	SCAND3	4.61
cg19402238	chr2	26407200	0.1954	0.3566	0.585	0.92	FAM59B	97.07
cg16133845	chr7	156686123	-0.06969	0.1272	0.585	0.92	LMBR1	2.86
cg20972917	chr7	151330066	-1.032	1.884	0.585	0.92	PRKAG2	52.21
cg04370442	chr16	58019866	-0.6649	1.214	0.585	0.92	TEPP	87.16
cg15364131	chr22	32341622	-0.2243	0.4093	0.585	0.92	C22orf24	5.94
cg05657618	chr2	233792732	-0.04843	0.08839	0.585	0.92	NGEF	2.21
cg09411252	chr3	67048292	-0.2005	0.3659	0.585	0.92	KBTBD8	3.65
cg18791205	chr7	19146324	-0.9885	1.804	0.585	0.92		9
cg21122375	chr7	37956869	-0.3143	0.5737	0.585	0.92	SFRP4	11.77
cg04217082	chr8	37889752	-0.4661	0.8507	0.585	0.92	EIF4EBP1	72.39
cg22654940	chr2	54856752	0.1467	0.2678	0.585	0.92	SPTBN1	96.84
cg12559925	chr2	235863365	-0.4573	0.8347	0.585	0.92	SH3BP4	84.65
cg16775678	chr13	52158057	-0.1351	0.2465	0.585	0.92	WDFY2	3.56
cg18445088	chr22	40081812	0.8495	1.551	0.585	0.92	CACNA1I	30.9
cg16724696	chr11	118992527	0.2203	0.4021	0.585	0.92	HINFP	9.97
cg16742873	chr4	13544632	-0.5211	0.9511	0.585	0.92	NKX3-2	78.25
cg14731225	chr13	28717375	-0.6167	1.126	0.585	0.92	PAN3	87.72
cg02558570	chr13	67702292	0.8517	1.555	0.585	0.92	PCDH9	25.34
cg19742111	chr11	66460113	-0.8049	1.469	0.585	0.92	SPTBN2	85.14
cg03466326	chr1	205270559	0.2684	0.4899	0.585	0.92		10.37
cg03469766	chr6	84153455	-1.067	1.948	0.585	0.92		72.77
cg20094831	chr10	44699412	-1.284	2.344	0.585	0.92		53.31
cg06194602	chr17	61997056	-0.7971	1.455	0.585	0.92	GH1	41.04
cg08909157	chr9	215561	-0.5542	1.012	0.585	0.92	DOCK8	9
cg15682511	chr20	388534	-0.08311	0.1517	0.585	0.92	RBCK1	3.24
cg13564533	chr8	55379081	-1.509	2.754	0.585	0.92		20.32
cg05269473	chr2	224801070	0.1942	0.3544	0.585	0.92	WDFY1	91.18
cg09251508	chr3	49573805	-0.3729	0.6806	0.585	0.92		66.4
cg12132429	chr1	182456105	-0.6292	1.149	0.585	0.92	RGSL1	86.71
cg26767443	chr19	41316244	-0.5071	0.9256	0.585	0.92		80.05
cg09247061	chr16	88571844	-0.5155	0.9409	0.585	0.92	ZFPM1	46.09
cg07981273	chr13	114881861	-1.334	2.434	0.585	0.92	RASA3	71.49
cg13601565	chr10	1200124	1.207	2.202	0.585	0.92		42.83
cg11770404	chr20	60962048	-0.09451	0.1725	0.585	0.92	RPS21	1.7
cg26651782	chr19	51505779	0.5099	0.9307	0.585	0.92	KLK9	7.92
ch.2.4098543F	chr2	205840974	-0.6349	1.159	0.585	0.92	PARD3B	15.64
cg14851496	chr14	105850307	-0.4623	0.8439	0.585	0.92	PACS2	87.9
cg09096933	chr12	32720242	-0.6581	1.201	0.585	0.92	FGD4	80.52
cg25028542	chr7	36429120	-0.2638	0.4815	0.585	0.92	ANLN	7.49
cg05922545	chr19	1632366	-0.2409	0.4397	0.585	0.92	TCF3	92.65
cg10385395	chr13	113422556	-0.6481	1.183	0.585	0.92	ATP11A	76.86
cg20609715	chr1	8658581	0.461	0.8416	0.585	0.92	RERE	61.51
cg18788940	chr11	20385085	-0.6622	1.209	0.585	0.92	HTATIP2	37.44
cg09960171	chr8	73450576	-1.659	3.029	0.585	0.92	KCNB2	19.91
cg23491061	chr13	36422688	-1.568	2.863	0.585	0.92	MIR548F5	63.84
cg13812894	chr11	44600545	-0.1961	0.358	0.585	0.92	CD82	93.14
cg24522809	chr2	158851594	-0.6194	1.131	0.585	0.92	UPP2	86.39
cg04502706	chr6	33872837	1.011	1.846	0.585	0.92		82.11
cg22594214	chr8	135842299	-0.3672	0.6704	0.585	0.92		17.27
cg03015585	chr22	43523322	-0.5423	0.9899	0.585	0.92	BIK	85.89
cg26466773	chr16	84211947	-0.4099	0.7484	0.585	0.92	TAF1C	90.53
cg17836857	chr19	11672843	0.2656	0.4848	0.585	0.92		89.66
cg01494593	chr2	111556249	-0.3224	0.5885	0.585	0.92	ACOXL	91.66
cg07763047	chr5	160974837	-0.06192	0.113	0.585	0.92	GABRB2	1.78
cg15968604	chr5	157098555	-0.588	1.073	0.585	0.92	C5orf52	4.45
cg07300574	chr12	132502636	0.1993	0.3638	0.585	0.92	EP400	91.29
cg21415998	chr1	54818615	-0.4548	0.8304	0.585	0.92	SSBP3	74.97
cg26874163	chr5	6337430	-1.05	1.916	0.585	0.92	FLJ33360	42.3
cg04063235	chr22	46508563	0.3744	0.6835	0.585	0.92	MIRLET7A3	91.11
cg12676702	chr2	172953925	-1.522	2.778	0.585	0.92	DLX1	35.84
cg15287443	chr3	147121229	-0.8629	1.575	0.585	0.92	ZIC4	25.86
cg05356511	chr16	89375525	-0.1599	0.292	0.585	0.92	ANKRD11	94.05
cg00376735	chr19	11473212	1.354	2.473	0.585	0.92	LPPR2	55.82
cg23169762	chr6	3749854	0.1659	0.3028	0.585	0.92	C6orf145	4.65
cg17055959	chr13	48878466	-0.134	0.2446	0.585	0.92	RB1	5.21
cg00296652	chr1	47136757	-0.314	0.5733	0.585	0.92	C1orf223	82.01
cg02496507	chr12	68150177	-1.172	2.141	0.585	0.92		52.93
cg02387618	chr5	133453480	-0.131	0.2392	0.585	0.92	TCF7	95.51
cg02582963	chr3	153840718	-0.983	1.795	0.585	0.92	SGEF	45.03
cg04704487	chr16	84876665	-0.6848	1.25	0.585	0.92	CRISPLD2	52.55
cg03161453	chrX	39962049	-0.6328	1.155	0.585	0.92	BCOR	78.36
cg04842790	chr3	13203290	-0.9691	1.769	0.585	0.92		53.06
cg09429180	chr10	124128755	-0.2218	0.405	0.585	0.92		92.85
cg03255417	chr13	49357650	0.8833	1.613	0.585	0.92		21.64
cg08212913	chr2	8634827	-0.4317	0.7882	0.586	0.92		63.25
cg24918798	chr2	103432687	-0.8908	1.626	0.586	0.92	TMEM182	82.26
cg11804775	chr19	19729252	-0.09389	0.1714	0.586	0.92	PBX4	4.14
cg16813459	chr3	100430811	-0.6841	1.249	0.586	0.92	TFG	89.63
cg10427864	chr6	33422516	-0.1139	0.2079	0.586	0.92	ZBTB9	3.78
cg18351479	chr11	118868764	-0.0465	0.0849	0.586	0.92	CCDC84	1.57
cg16250402	chr1	234796042	0.2994	0.5466	0.586	0.92		89.77
cg23906454	chr6	108785671	-1.014	1.852	0.586	0.92	LACE1	81.47
cg11319389	chr20	42544648	-1.109	2.025	0.586	0.92	TOX2	23.49
cg05986781	chr7	127291658	-0.09065	0.1655	0.586	0.92	SND1	3.9
cg15966229	chr18	44337664	1.014	1.852	0.586	0.92	ST8SIA5	10.67
cg15917645	chr15	41248049	-0.3588	0.6552	0.586	0.92	CHAC1	85.83
cg20210057	chr2	98351150	-0.8105	1.48	0.586	0.92	ZAP70	42.7
cg14539363	chr19	55766853	0.6037	1.102	0.586	0.92	SAPS1	90.06
cg16218610	chr6	26124417	-0.2438	0.4452	0.586	0.92	HIST1H2AC	3.59
cg25349154	chr18	5197559	1.343	2.453	0.586	0.92	LOC642597	16.46
cg14773259	chr1	184021034	-0.07469	0.1364	0.586	0.92	TSEN15	2.48
cg14321837	chr2	106812100	0.245	0.4474	0.586	0.92	UXS1	92.53
cg11383802	chr11	71145904	0.2686	0.4904	0.586	0.92	DHCR7	95.25
cg01034913	chr10	133951708	0.9519	1.738	0.586	0.92	JAKMIP3	76.57
cg23116163	chr11	18720307	0.05944	0.1085	0.586	0.92	TMEM86A	2.15
cg07638105	chr3	50605146	-0.2709	0.4947	0.586	0.92	C3orf18	4.45
cg12446082	chr5	140043991	0.09119	0.1665	0.586	0.92	WDR55	5.14
cg08625568	chr5	113142201	-1.143	2.087	0.586	0.92		28.92
cg17978850	chr17	62290956	-0.3549	0.648	0.586	0.92	TEX2	92.49
cg01227246	chr2	8988574	0.7423	1.355	0.586	0.92		28.64
cg26614504	chr1	11919046	-0.2016	0.3682	0.586	0.92	NPPB	7.23
cg09552166	chr3	135913383	0.3407	0.6221	0.586	0.92	MSL2	7.16
cg11050480	chr10	104627909	-0.959	1.751	0.586	0.92	AS3MT	80.37
cg22984769	chr5	140464488	-1.719	3.138	0.586	0.92		40.18
cg04118119	chr13	47371987	0.5809	1.061	0.586	0.92	ESD	66.43
cg03966449	chr16	87812848	-0.1411	0.2577	0.586	0.92		2.82
cg13918350	chr7	1153507	0.2917	0.5326	0.586	0.92	C7orf50	84.75
cg07930313	chr17	72889714	-0.2792	0.5098	0.586	0.92	FADS6	5.69
cg15652989	chr16	69222106	-0.2613	0.4771	0.586	0.92	SNTB2	8.04
cg01676182	chr18	20139875	0.3219	0.5878	0.586	0.92		4.24
cg12030298	chr15	62532039	-1.402	2.561	0.586	0.92		66.84
cg01057962	chr3	187463312	-0.08406	0.1535	0.586	0.92	BCL6	3.35
cg19144866	chr8	110657539	-0.1591	0.2905	0.586	0.92	GOLSYN	2.45
cg14981549	chr7	157317020	-1.487	2.715	0.586	0.92		58.75
cg21181162	chr8	72650106	1.275	2.329	0.586	0.92		67.86
cg23524559	chr10	130063978	1.641	2.998	0.586	0.92		24.04
cg03543495	chr11	94277826	-0.2929	0.5348	0.586	0.92	FUT4	2.01
cg05985070	chr7	2050170	-0.2482	0.4533	0.586	0.92	MAD1L1	87.22
cg05953285	chr11	65530530	0.484	0.8839	0.586	0.92		87.32
cg12046602	chr6	157041162	-0.04211	0.07691	0.586	0.92		1.97
cg08946854	chr6	88506326	0.4856	0.8867	0.586	0.92		16.77
cg00813509	chr12	124941317	0.5482	1.001	0.586	0.92	NCOR2	72.77
cg26516741	chr4	15003801	-0.05777	0.1055	0.586	0.92		1.95
cg01943504	chr12	42538901	-0.06024	0.11	0.586	0.92	GXYLT1	2.39
cg22365350	chr12	51583362	-0.384	0.7012	0.586	0.92	POU6F1	83.26
cg21384827	chr11	67798041	-0.1567	0.2861	0.586	0.92	NDUFS8	5.29
cg10275770	chr17	62084205	-0.378	0.6904	0.586	0.92	ICAM2	24.84
cg18393511	chr5	150908855	-0.2251	0.411	0.586	0.92	FAT2	90.09
cg14111437	chr5	95454156	-0.7321	1.337	0.586	0.92		82.59
cg25406442	chr8	94750120	-0.4676	0.8539	0.586	0.92	RBM12B	90.66
cg00370962	chr3	17199496	-0.4147	0.7573	0.586	0.92	TBC1D5	82.7
cg09841488	chr4	175750527	-0.1124	0.2053	0.586	0.92	GLRA3	3.31
cg22506059	chr22	37916157	0.6989	1.276	0.586	0.92	CARD10	76.14
cg15361590	chr5	140864701	-0.8647	1.579	0.586	0.92	PCDHGA4	34.59
cg22488164	chr12	14716910	0.1293	0.2361	0.586	0.92	PLBD1	94.51
ch.16.1711323F	chr16	75338638	-0.1144	0.209	0.586	0.92	CFDP1	4.03
cg11002033	chr6	30071226	-0.1879	0.3432	0.586	0.92	TRIM31	5.29
cg20230308	chr19	4891305	-0.1571	0.287	0.586	0.92	ARRDC5	93.74
cg03552039	chr10	123243495	0.2213	0.4042	0.586	0.92	FGFR2	91.81
cg08046335	chr22	31366210	0.63	1.151	0.586	0.92	TUG1	37.78
cg23418201	chr2	9134057	-0.3847	0.7026	0.586	0.92	MBOAT2	88.84
cg27502791	chr1	65886279	-0.07014	0.1281	0.586	0.92	LEPR	2.94
cg09817114	chr3	196295296	-0.2122	0.3875	0.586	0.92	WDR53	3.91
cg02959070	chr15	80406375	-0.1868	0.3411	0.586	0.92	ZFAND6	94.29
cg07670516	chr17	5019840	-0.4464	0.8154	0.586	0.92	ZNF232	75.86
cg11153912	chr13	28494497	-0.9292	1.697	0.586	0.92	PDX1	4.91
cg25174338	chr8	25107121	-2.947	5.384	0.586	0.92	DOCK5	77.72
cg06852395	chr17	7478131	-0.4289	0.7833	0.586	0.92	EIF4A1	67.14
cg05269784	chr1	22920169	0.642	1.173	0.586	0.92	EPHA8	42.01
cg12682607	chr3	32634705	1.308	2.389	0.586	0.92		20.65
cg13116158	chr8	143111655	-1.792	3.272	0.586	0.92		70.72
cg05263682	chr6	89673273	-0.07219	0.1319	0.586	0.92	RNGTT	2.26
cg22170621	chr1	59453712	-0.215	0.3927	0.586	0.92		92.91
cg10908460	chr2	176950736	1.442	2.634	0.586	0.92		40.43
cg13928427	chr20	47937419	0.7848	1.434	0.586	0.92		32.26
cg11387240	chr5	131630112	-0.2673	0.4883	0.586	0.92	SLC22A4	5.27
cg06310285	chr3	53796066	-0.6326	1.156	0.586	0.92	CACNA1D	85.83
cg06502071	chr16	820050	-1.199	2.189	0.586	0.92	MSLNL	42.64
cg04012797	chr12	116922317	-0.8005	1.462	0.586	0.92		46.45
cg14800299	chr19	17691465	-0.3878	0.7084	0.586	0.92	GLT25D1	77.85
cg27519392	chr8	61778137	-0.346	0.632	0.586	0.92	CHD7	78.52
cg26997090	chr11	33682676	-0.634	1.158	0.586	0.92	C11orf41	70.99
cg01059126	chr1	212459029	-0.5531	1.01	0.586	0.92	PPP2R5A	6.06
cg19938277	chr8	17942446	-0.3238	0.5914	0.586	0.92	ASAH1	6.86
cg22705954	chrX	30327819	1.449	2.647	0.586	0.92	NR0B1	19.01
cg00911226	chr7	38580353	-0.8767	1.602	0.586	0.92	AMPH	47.99
cg05608261	chr11	122647924	-0.4311	0.7875	0.586	0.92	UBASH3B	82.67
cg16405492	chrX	107287404	-0.9153	1.672	0.586	0.92	VSIG1	29
cg24970181	chr6	56716884	0.3892	0.7109	0.586	0.92	DST	52.62
cg11855325	chr7	30029717	-0.4953	0.9047	0.586	0.92	SCRN1	55.21
cg13860928	chr1	209915875	-0.3727	0.6808	0.586	0.92		74.15
cg10235181	chr7	157306340	-1.22	2.228	0.586	0.92		45.71
cg10103630	chr16	57653169	-0.311	0.5682	0.586	0.92	GPR56	86.47
cg26295435	chr16	67682065	0.4634	0.8466	0.586	0.92	RLTPR	13.19
cg00348992	chr1	245365165	-0.485	0.886	0.586	0.92	KIF26B	39.64
cg18483704	chr4	120222089	-0.08537	0.1559	0.586	0.92	C4orf3	2.74
cg22557725	chr10	60368369	0.5687	1.039	0.586	0.92	BICC1	15.83
cg02951568	chr14	105560199	-0.06777	0.1238	0.586	0.92		2.64
cg02498311	chr11	73020358	-0.2113	0.3859	0.586	0.92	ARHGEF17	4.54
cg11969191	chr17	79679066	-0.5274	0.9634	0.586	0.92	SLC25A10	6.85
cg15109207	chr19	48614773	-0.7535	1.377	0.586	0.92	PLA2G4C	27
cg23876149	chr19	292271	-0.8617	1.574	0.586	0.92	PPAP2C	12.79
cg00400743	chr4	148603008	-0.1966	0.3592	0.586	0.92	PRMT10	93.75
cg21204860	chr17	75446565	-0.4709	0.8603	0.586	0.92	SEPT9	53.13
ch.7.735851R	chr7	30007811	0.6898	1.26	0.586	0.92	SCRN1	17.64
cg24931709	chr6	150213234	-1.085	1.982	0.586	0.92	RAET1E	72.89
cg02888210	chr7	4167943	-1.19	2.174	0.586	0.92	SDK1	59.08
cg22749855	chr17	76353952	-0.6638	1.213	0.586	0.92	SOCS3	71.75
cg09721969	chrX	146313275	1.811	3.308	0.586	0.92	MIR507	78.43
cg15913680	chr11	72353343	-0.4836	0.8835	0.586	0.92	PDE2A	7.58
cg26000619	chr19	2251067	-0.6909	1.262	0.586	0.92	AMH	11.21
cg04166432	chr2	181843717	0.5263	0.9615	0.586	0.92	UBE2E3	63.51
cg18086592	chr12	13153464	0.2325	0.4248	0.586	0.92	HTR7P	7.51
cg20325060	chr11	28152893	-0.1264	0.2309	0.586	0.92	METT5D1	94.83
cg05804587	chr6	26124345	0.1957	0.3575	0.586	0.92	HIST1H2AC	6.74
cg25643595	chr7	155174726	-1.691	3.09	0.586	0.92		17.13
cg26574754	chr13	108870827	-0.05348	0.0977	0.586	0.92	ABHD13	1.94
cg12080452	chrX	72780463	-0.9179	1.677	0.586	0.92	LOC139201	39.85
cg19730798	chr11	113346201	0.04746	0.08671	0.586	0.92	DRD2	2
cg07964213	chr3	138014757	-0.2697	0.4927	0.586	0.92	ARMC8	87.12
cg02172133	chr16	8711569	-0.9662	1.765	0.586	0.92		75.36
cg17042683	chr20	53096513	0.6822	1.246	0.586	0.92	DOK5	20.63
cg10177059	chr1	6537840	0.3095	0.5655	0.586	0.92	PLEKHG5	83.45
cg06879998	chr8	20112334	-0.9146	1.671	0.586	0.92	LZTS1	80
cg07811212	chr2	142889033	-0.3717	0.6791	0.586	0.92	LRP1B	3.98
cg21974580	chr6	54713309	0.8055	1.472	0.586	0.92	FAM83B	27.3
cg08439487	chr3	123509516	-1.088	1.989	0.586	0.92	MYLK	66.91
cg00063066	chr6	126661328	0.2346	0.4287	0.586	0.92	C6orf173	7.19
cg18011872	chr6	33374170	-0.8464	1.546	0.586	0.92	KIFC1	97.16
cg02718516	chr8	13424094	0.4933	0.9013	0.586	0.92	C8orf48	5.82
cg13915886	chr9	138637443	-0.8961	1.637	0.586	0.92	KCNT1	44.79
cg06946838	chr7	114563609	-0.5627	1.028	0.586	0.92	MDFIC	28.61
cg11349715	chr2	54557882	-0.06736	0.1231	0.586	0.92	C2orf73	2.89
cg22929802	chr2	30369763	-0.08906	0.1627	0.586	0.92	YPEL5	4.46
cg23204461	chr15	71433547	0.6281	1.148	0.586	0.92	THSD4	92.41
cg00175441	chr17	76100646	-0.3372	0.616	0.586	0.92	TNRC6C	91.96
cg15021670	chr15	42386726	1.208	2.207	0.586	0.92	PLA2G4D	53.66
cg18074954	chr18	44787492	-1.618	2.957	0.586	0.92		8.57
cg26897025	chr1	55459023	-0.4622	0.8445	0.586	0.92		82.16
cg05227963	chr12	118454258	-0.1703	0.3111	0.586	0.92	RFC5	6.42
cg26783127	chr17	79128918	-1.467	2.68	0.586	0.92	AATK	69.96
cg21781157	chr20	47874111	-0.218	0.3982	0.586	0.92	ZNFX1	88.81
cg06193043	chr1	11908199	0.6605	1.207	0.586	0.92	NPPA	81.09
cg00987176	chr10	104154298	0.203	0.3709	0.586	0.92	NFKB2	2.24
cg02664327	chr6	25899832	-0.7752	1.416	0.586	0.92		80.09
cg09762120	chr7	30108301	0.7828	1.43	0.586	0.92	PLEKHA8	76.33
cg11946449	chr11	45308676	-0.7968	1.456	0.586	0.92	SYT13	35.13
cg21889054	chr14	73894532	-0.4622	0.8445	0.586	0.92	NUMB	84.45
cg15825065	chr8	133687344	1.221	2.232	0.586	0.92	LRRC6	16.95
cg00054890	chr7	98632054	-0.3362	0.6143	0.586	0.92	SMURF1	83.34
cg23953395	chr11	116658773	0.06544	0.1196	0.586	0.92	ZNF259	4.12
cg13435101	chr6	74171350	0.3337	0.6097	0.586	0.92	MTO1	8.57
cg02345961	chr18	34854574	-1.232	2.252	0.586	0.92	BRUNOL4	29.45
cg05555338	chr16	86542864	-1.594	2.912	0.586	0.92	FOXF1	17.5
cg07835154	chr12	124941315	-0.3359	0.6138	0.586	0.92	NCOR2	83.66
cg04120520	chr16	85708039	0.6303	1.152	0.586	0.92	KIAA0182	70.03
cg13996510	chrX	44203674	-1.537	2.808	0.586	0.92	EFHC2	30.94
cg12666263	chr10	15001131	0.08764	0.1601	0.586	0.92	MEIG1	4.22
cg11956908	chr2	12694638	-0.3965	0.7245	0.586	0.92		84.71
cg10724054	chr17	3904396	-0.493	0.9009	0.586	0.92		35.67
cg00307276	chr16	15689899	-0.7146	1.306	0.586	0.92	KIAA0430	56.93
cg25975690	chr7	27199726	-0.2776	0.5072	0.586	0.92		91.75
cg24327472	chr8	28348115	-0.2686	0.4908	0.586	0.92	FBXO16	4.26
cg19700872	chr5	145895766	-0.1148	0.2098	0.586	0.92	GPR151	4.8
cg09832276	chr14	63121958	-1.155	2.111	0.586	0.92		75.27
cg10576267	chr22	41641887	0.4369	0.7984	0.586	0.92	RANGAP1	84.82
cg10249074	chr4	83542146	-1.301	2.377	0.586	0.92	C4orf11	86.03
cg22463080	chr1	151763140	-0.2039	0.3726	0.586	0.92	TDRKH	5.1
cg06631310	chr12	58013324	-0.5072	0.9268	0.586	0.92	SLC26A10	39.2
cg22240853	chr3	15373710	-0.1867	0.3411	0.586	0.92	SH3BP5	2.58
cg05000275	chr9	136199569	-0.4312	0.7879	0.586	0.92	SURF6	89.18
cg10976478	chr2	241263838	0.5724	1.046	0.586	0.92		38.79
cg25753270	chr6	30304194	-0.1644	0.3005	0.586	0.92	TRIM39	95.18
cg07389273	chr10	133020009	-1.156	2.112	0.586	0.92	TCERG1L	50.16
cg09184423	chr6	157008889	0.1082	0.1977	0.586	0.92		4.44
cg27592523	chr17	8024253	-0.2383	0.4355	0.586	0.92	HES7	10.92
cg15026026	chr11	47207998	-0.159	0.2905	0.586	0.92	PACSIN3	3.97
ch.2.2367852R	chr2	113497768	0.3395	0.6205	0.586	0.92	CKAP2L	9.45
cg02467054	chr16	4664854	-0.0432	0.07894	0.586	0.92	FAM100A	1.7
cg10064525	chr1	109262682	0.5429	0.9921	0.586	0.92	FNDC7	59.56
cg22144942	chr15	89151201	-1.35	2.467	0.586	0.92	MIR1179	56.8
cg13243638	chr14	104641403	0.032	0.05848	0.586	0.92	KIF26A	98.88
cg15579304	chr7	41719669	-0.2809	0.5133	0.586	0.92		92.38
cg16342115	chr18	30353073	-1.018	1.86	0.586	0.92	KLHL14	17.18
cg17391928	chr5	128301230	-0.2105	0.3847	0.586	0.92	SLC27A6	1.87
cg11705804	chr12	109915996	-0.1791	0.3272	0.586	0.92	UBE3B	8.92
cg01587896	chr5	50678925	0.7273	1.329	0.586	0.92	ISL1	6.28
cg00445755	chr17	74868245	-0.4123	0.7536	0.586	0.92	MGAT5B	87.14
cg07518170	chr20	30865285	-0.08473	0.1549	0.586	0.92	KIF3B	2.61
cg02238826	chr3	182971069	-0.4906	0.8967	0.586	0.92	MCF2L2	3.48
cg27382405	chr12	49942982	-0.04999	0.09137	0.586	0.92	KCNH3	1.9
cg07843120	chr19	34856957	0.1612	0.2946	0.586	0.92	GPI	3.82
cg19940312	chr4	20257590	2.241	4.095	0.586	0.92	SLIT2	32.89
cg12437277	chr1	228743235	-2.341	4.278	0.586	0.92		47.17
cg24101979	chr17	709725	-0.7658	1.4	0.586	0.92	NXN	48.19
cg05156800	chr1	26362461	-0.08966	0.1639	0.586	0.92	EXTL1	2.65
cg27434487	chr16	13615893	1.331	2.433	0.586	0.92		40.01
cg07155223	chr1	217307696	0.3037	0.5552	0.586	0.92	ESRRG	3.93
cg02272150	chr14	90864424	-0.05821	0.1064	0.586	0.92	CALM1	2.01
cg10698424	chr9	114423570	-0.2768	0.5059	0.586	0.92	GNG10	3.14
cg23309257	chr8	144679350	-0.03388	0.06193	0.586	0.92	EEF1D	1.68
cg15965055	chr1	166945157	-0.137	0.2504	0.586	0.92	ILDR2	5.75
cg00612299	chr19	14584761	-0.8306	1.518	0.586	0.92	PTGER1	20.61
cg19806327	chr19	53293012	0.4333	0.7919	0.586	0.92		82.25
cg06869899	chr2	28113326	-0.06192	0.1132	0.586	0.92	BRE	2.06
cg09365002	chr6	33288329	-2.806	5.128	0.586	0.92	DAXX	46.99
cg14974644	chr4	7758332	-0.6477	1.184	0.586	0.92	LOC84740	56.92
cg06749524	chr10	111152929	1.292	2.361	0.586	0.92		41.88
cg10721812	chr15	89160968	0.9321	1.704	0.586	0.92		74.69
cg07702255	chr11	46143461	-0.3246	0.5933	0.586	0.92	PHF21A	4.63
cg11448807	chr13	32884114	-0.1922	0.3513	0.586	0.92	ZAR1L	5.85
cg01298731	chr4	154711457	-0.4319	0.7894	0.586	0.92	SFRP2	87.9
cg02920383	chr7	150747107	-0.3115	0.5693	0.586	0.92	ACCN3	91.4
cg26620157	chr14	37130297	-1.022	1.868	0.586	0.92	PAX9	62.22
cg06533788	chr2	240312860	-0.4353	0.7957	0.586	0.92	HDAC4	47.07
cg14255562	chr19	6370619	-0.2306	0.4215	0.586	0.92		91.99
cg19272109	chr10	388967	-0.2229	0.4074	0.586	0.92	DIP2C	91.07
cg08948808	chr1	152942003	-0.9674	1.768	0.586	0.92	SPRR4	37.78
cg09848198	chr12	93323497	-0.1519	0.2776	0.586	0.92	EEA1	3.95
cg03595286	chr9	110228216	0.4711	0.8611	0.586	0.92		4.91
cg19998332	chr6	22711059	1.28	2.34	0.586	0.92		73.75
cg03312601	chr3	187459269	-0.7055	1.29	0.586	0.92	BCL6	7.46
cg25097514	chr2	219157373	-0.1687	0.3084	0.586	0.92	TMBIM1	4.85
cg22225065	chr1	233086622	0.4316	0.7889	0.586	0.92	C1orf57	9.02
cg17438849	chr7	43152468	1.235	2.257	0.586	0.92	HECW1	36.52
cg03254566	chr21	44006596	-0.4042	0.7389	0.586	0.92		85.85
cg18844850	chr12	6833560	-0.08754	0.16	0.586	0.92	COPS7A	2.53
cg06072822	chr13	113652069	-0.5138	0.9393	0.586	0.92	MCF2L	77.83
cg06743782	chr1	64293886	-0.4816	0.8805	0.586	0.92	ROR1	90.24
cg06489606	chr17	80251697	-0.8089	1.479	0.586	0.92		44.89
cg02872930	chr19	45649752	-0.4262	0.7792	0.586	0.92		70.43
cg23204799	chr19	1757472	-0.9799	1.791	0.586	0.92	ONECUT3	36.14
cg26786893	chr11	43705792	-0.4079	0.7457	0.586	0.92	HSD17B12	88.84
cg27013914	chr7	97923044	-0.5064	0.9257	0.586	0.92	BAIAP2L1	85.44
cg02596617	chr12	132912566	-1.372	2.509	0.586	0.92		45.38
cg26949087	chr2	26467503	-0.2159	0.3947	0.586	0.92	HADHB	6.44
cg05995465	chr2	240313602	2.937	5.37	0.586	0.92	HDAC4	72.85
cg25656144	chr2	28614171	-0.04288	0.0784	0.586	0.92		2.13
cg06831064	chr16	2229298	2.161	3.951	0.586	0.92	CASKIN1	62.26
cg24944117	chr7	98098120	0.7317	1.338	0.586	0.92		89.69
cg04155026	chr16	67841269	-0.07019	0.1283	0.586	0.92	TSNAXIP1	2.54
cg03119844	chr11	124624622	-0.3723	0.6807	0.586	0.92	ESAM	88.61
cg11295724	chr20	1538353	-0.6977	1.276	0.586	0.92	SIRPD	42.4
cg06711333	chr1	2750406	-1.589	2.906	0.586	0.92		64.75
cg19843165	chr5	122428653	0.2776	0.5076	0.586	0.92	PRDM6	8.01
cg23838245	chr7	81399458	-1.831	3.348	0.586	0.92	HGF	21.96
cg02755978	chr21	35987709	0.09666	0.1767	0.586	0.92	RCAN1	3.7
cg21605238	chr13	39264965	-0.6182	1.13	0.586	0.92	FREM2	81.5
cg00549910	chr2	80531597	-1.129	2.063	0.586	0.92	CTNNA2	9.19
cg01468711	chr16	29706291	0.4604	0.8418	0.586	0.92	QPRT	76.8
cg23345292	chr18	44099184	0.3878	0.7091	0.586	0.92	LOXHD1	21.42
cg26537894	chr1	10719619	0.2726	0.4984	0.586	0.92	CASZ1	91.28
cg14854658	chr22	21801764	0.1182	0.2161	0.586	0.92	HIC2	94.93
cg08706567	chr1	43814983	0.2818	0.5153	0.586	0.92	MPL	5.81
cg02503633	chr10	134014536	-0.8431	1.541	0.586	0.92	DPYSL4	39.42
cg02676375	chr5	170736180	-0.5072	0.9273	0.586	0.92	TLX3	9.82
cg21379733	chr3	71136296	-0.4631	0.8467	0.586	0.92	FOXP1	76.92
cg07044494	chr11	72852689	-0.203	0.3711	0.586	0.92	FCHSD2	3.7
cg17781958	chr17	79428404	-0.7731	1.414	0.586	0.92	BAHCC1	37.34
cg12966376	chr6	32177664	0.8594	1.571	0.586	0.92	NOTCH4	63.76
cg05976481	chr12	92524968	-0.328	0.5998	0.586	0.92		87.06
cg05689516	chr4	95128817	-0.1024	0.1872	0.586	0.92	SMARCAD1	3.64
cg07747521	chr16	21668734	0.3557	0.6504	0.586	0.92	METTL9	9.83
cg00451631	chrX	25021643	-2.199	4.02	0.586	0.92		34.22
cg25328154	chr11	67195596	0.09752	0.1783	0.586	0.92	RPS6KB2	3.92
cg21796167	chr5	98132111	0.1749	0.3197	0.586	0.92	RGMB	5.96
cg04309093	chr14	92980608	-0.1242	0.2272	0.586	0.92	RIN3	2.6
cg23116984	chr15	34517290	-0.1011	0.1849	0.586	0.92	TMEM85	3.48
cg23107161	chr2	27938371	-2.023	3.7	0.586	0.92		22.4
cg07844738	chr19	47129343	-0.7253	1.326	0.586	0.92	PTGIR	69.64
cg21804148	chr12	66524770	-0.0551	0.1008	0.586	0.92	LLPH	2.43
cg21285133	chr1	150209464	-0.6984	1.277	0.586	0.92	ANP32E	23.5
cg17551891	chr7	1960795	-0.093	0.1701	0.586	0.92	MAD1L1	97.69
cg12494138	chr7	157854309	-1.4	2.559	0.586	0.92	PTPRN2	75.03
cg21759784	chr15	25317395	1.292	2.363	0.586	0.92	SNORD116-9	72.15
cg24848608	chr5	74353010	-0.2482	0.4539	0.586	0.92		91.46
cg12104982	chr19	5592815	0.08054	0.1473	0.586	0.92	SAFB2	97.95
cg24757160	chr11	67804112	-0.5527	1.011	0.586	0.92	NDUFS8	73.87
cg12258176	chr12	51420343	-0.1379	0.2522	0.586	0.92	SLC11A2	2.63
cg25692739	chr21	33104868	-0.2109	0.3857	0.586	0.92	SFRS15	3.24
cg17540671	chr12	53734744	-0.5053	0.924	0.586	0.92		70.91
cg25444017	chr11	93475004	-0.1837	0.3359	0.586	0.92	TAF1D	6.89
cg26166433	chr15	78937416	0.3185	0.5824	0.586	0.92		81.76
cg23359810	chr10	51572113	-0.6543	1.197	0.586	0.92	NCOA4	13.14
cg06567836	chr13	112330930	-2.126	3.889	0.586	0.92		37.77
cg24607181	chr17	41446203	-0.05346	0.09777	0.586	0.92		2.67
cg17310428	chr7	129777263	-0.2481	0.4537	0.586	0.92		92.7
cg26442509	chr18	22039496	-0.7302	1.335	0.586	0.92	HRH4	81.6
cg27419028	chrX	152875453	-0.7508	1.373	0.586	0.92		5.02
cg18646186	chr1	161011634	-0.1339	0.2448	0.586	0.92	USF1	95.26
cg25649779	chr20	30326642	0.05176	0.09467	0.586	0.92	TPX2	2.25
cg09555414	chr11	57520668	0.6565	1.201	0.586	0.92	BTBD18	92.24
cg24286200	chr7	139481268	0.2312	0.4229	0.586	0.92	TBXAS1	92.55
cg27205667	chr12	123321307	-0.1007	0.1843	0.586	0.92	HIP1R	3.66
cg24900563	chr11	10320161	-1.624	2.97	0.586	0.92		77.34
cg20530843	chr3	9976241	-0.4362	0.7979	0.586	0.92	CRELD1	85.71
cg00397283	chr19	10444479	-0.1598	0.2923	0.586	0.92	ICAM3	3.89
cg12059424	chr15	67786689	-0.6603	1.208	0.586	0.92	IQCH	86.88
cg19800497	chr6	36733121	-0.42	0.7682	0.586	0.92	CPNE5	92.32
cg04267998	chr2	230734370	0.169	0.3091	0.586	0.92	TRIP12	92.63
cg09053247	chr3	44802549	0.7131	1.304	0.586	0.92	KIF15	11.47
cg25105688	chr1	78452127	-0.6934	1.268	0.586	0.92		88.29
cg03943218	chr10	102419600	-2.061	3.77	0.586	0.92		21.55
cg09719477	chr11	113930430	-0.7802	1.427	0.586	0.92	ZBTB16	4.21
cg12802086	chr1	29557820	-0.1275	0.2332	0.586	0.92	MECR	4.55
cg05713693	chr4	121843717	-0.2902	0.5308	0.586	0.92	PRDM5	4.52
cg06470251	chr20	60548479	-0.3377	0.6177	0.586	0.92		87.93
cg02735058	chr6	16181250	0.5395	0.9867	0.586	0.92		90.63
cg21877464	chr5	151056339	-0.5091	0.9311	0.586	0.92	SPARC	69.16
cg13620040	chrX	152614935	-0.7273	1.33	0.586	0.92	ZNF275	83.42
cg18836661	chr4	95683604	-0.9447	1.728	0.586	0.92	BMPR1B	70.1
cg16272084	chr7	75318254	-0.1633	0.2986	0.586	0.92	HIP1	94.79
cg10731606	chr7	134671120	-0.8853	1.619	0.586	0.92	AGBL3	40.14
cg15709766	chr19	1466497	-0.8176	1.496	0.586	0.92	APC2	49.35
cg20026524	chr6	166068575	-0.2754	0.5037	0.586	0.92	PDE10A	91.98
cg18386008	chrX	100353031	0.5528	1.011	0.586	0.92		15.81
cg09194449	chr7	157482914	-1.718	3.143	0.586	0.92	PTPRN2	42.81
cg19763428	chr7	32109831	-1.044	1.909	0.586	0.92	PDE1C	14.6
cg02263144	chr19	8399119	-0.5945	1.087	0.586	0.92	KANK3	28.21
cg00563892	chr2	42588392	-0.1984	0.3629	0.586	0.92	COX7A2L	11.33
cg08867430	chrX	10092255	-0.7898	1.445	0.586	0.92	WWC3	84.79
cg20212877	chr19	52643407	-0.07388	0.1351	0.586	0.92	ZNF616	2.76
cg15326844	chr8	128850899	-0.3934	0.7197	0.586	0.92	PVT1	88.16
cg10870892	chr11	70265971	-0.3767	0.6891	0.586	0.92	CTTN	90.97
cg26707646	chr2	175464253	0.4825	0.8827	0.586	0.92	WIPF1	81.55
cg11395412	chr13	114820807	0.9076	1.66	0.586	0.92	RASA3	68
cg01203549	chr8	128747398	0.04918	0.08997	0.586	0.92	MYC	2.45
cg00334542	chr7	100209784	-0.1292	0.2364	0.586	0.92	MOSPD3	4.65
cg04665838	chr7	148936646	-0.04863	0.08896	0.586	0.92	ZNF212	2.41
cg01143454	chr20	2795601	0.5302	0.9699	0.586	0.92	C20orf141	13.45
cg15956237	chr3	64671315	0.3073	0.5621	0.586	0.92	ADAMTS9	2.6
cg20618448	chr19	49962324	0.03425	0.06265	0.586	0.92	ALDH16A1	98.56
cg14699839	chr17	74458485	-0.7111	1.301	0.586	0.92	AANAT	68.03
cg18027592	chr13	76235074	-0.3463	0.6336	0.586	0.92	LMO7	85.41
cg19695945	chr1	75139482	-2.021	3.697	0.586	0.92	C1orf173	34.67
cg10310457	chr16	5217523	-1.067	1.951	0.586	0.92		85.07
cg21761813	chr4	121932026	0.6558	1.2	0.586	0.92		92.55
cg16994446	chr3	32612377	-0.07113	0.1301	0.586	0.92	DYNC1LI1	2.68
cg19878849	chr12	112546749	-0.2269	0.415	0.586	0.92	NAA25	3.46
cg19007988	chr3	87277465	-0.8307	1.52	0.586	0.92	CHMP2B	82.07
cg20694820	chr2	128415068	-0.2173	0.3975	0.586	0.92	LIMS2	93.64
cg09634370	chr12	121154647	0.3581	0.655	0.586	0.92	UNC119B	78.83
cg24783510	chr19	17862150	-0.84	1.537	0.586	0.92	FCHO1	54.23
cg11554153	chr7	209165	-0.7966	1.457	0.586	0.92	FAM20C	54.78
cg14323173	chr7	92747373	0.5733	1.049	0.586	0.92	SAMD9	25.32
cg19076587	chr11	46079554	0.6387	1.168	0.586	0.92	PHF21A	61.02
cg25707470	chr7	157603099	1.411	2.582	0.586	0.92	PTPRN2	72.63
cg14673247	chr3	59136006	-0.3307	0.6051	0.586	0.92		8.14
cg00572266	chr11	9029940	-0.4317	0.7897	0.586	0.92		40.46
cg16525606	chr2	264695	-0.1005	0.1838	0.586	0.92	SH3YL1	4.86
cg19774627	chr1	160017294	-0.6279	1.149	0.586	0.92	KCNJ10	69.48
cg04517258	chr8	144094955	-0.7587	1.388	0.586	0.92	LOC100133669	55.09
cg18836287	chr5	1145044	-0.369	0.6751	0.586	0.92		26.86
cg16604516	chr3	13590419	0.2069	0.3786	0.586	0.92	FBLN2	8.9
cg06326865	chr16	88978463	-0.3484	0.6373	0.586	0.92	CBFA2T3	37.89
cg15256305	chr17	36734942	-0.4075	0.7456	0.586	0.92	SRCIN1	21.24
cg06997997	chr17	19287677	0.455	0.8324	0.586	0.92	MFAP4	84.41
cg25716149	chr3	33763505	-0.9277	1.697	0.586	0.92		54.08
cg11196904	chr1	10491304	-0.08972	0.1641	0.586	0.92	APITD1	3.23
cg00898480	chr17	74641275	0.2762	0.5052	0.586	0.92	ST6GALNAC1	88.28
cg00677686	chr2	65096299	-0.2352	0.4303	0.586	0.92		92.73
cg24218279	chr6	170374383	1.438	2.632	0.586	0.92		64.6
cg25147941	chr5	163894003	-1.402	2.565	0.586	0.92		52.58
cg16929692	chr11	117389301	1.65	3.019	0.586	0.92	DSCAML1	82.49
cg20237074	chr4	187985452	-0.5749	1.052	0.586	0.92		6.48
cg09727046	chr15	69366554	-0.03981	0.07284	0.586	0.92	MIR548H4	1.88
cg04333213	chr2	96012586	0.4031	0.7374	0.586	0.92	KCNIP3	11.24
cg15412291	chr17	66244249	-0.03952	0.0723	0.586	0.92	AMZ2	2.4
cg00118989	chr5	135701794	0.4225	0.7729	0.586	0.92	TRPC7	9.71
cg18750833	chr2	71358451	0.5704	1.044	0.586	0.92	MCEE	60.97
cg21921022	chr1	23670246	-0.1538	0.2814	0.586	0.92	HNRNPR	5.96
cg04114267	chr19	11669574	-0.2606	0.4768	0.586	0.92	ELOF1	3.8
cg01844751	chr1	2827681	-1.794	3.283	0.586	0.92		56.26
cg04966255	chr8	142180671	-0.3349	0.6128	0.586	0.92	DENND3	90.87
cg14671222	chr7	149411256	0.9032	1.652	0.586	0.92	KRBA1	42.55
cg14932684	chr12	42632001	-0.5872	1.074	0.586	0.92	YAF2	6.9
cg22075791	chr1	27816466	-0.1699	0.3109	0.586	0.92	WASF2	4.7
cg23460124	chr17	72244939	1.183	2.164	0.586	0.92	TTYH2	50.48
cg10925518	chr14	36698832	-0.5562	1.018	0.586	0.92		86.86
cg17756131	chr12	133059921	1.699	3.11	0.586	0.92		55.04
cg09862914	chr1	231472152	-0.6414	1.174	0.586	0.92	EXOC8	18.62
cg14202186	chr19	56164042	-0.172	0.3148	0.586	0.92	CCDC106	94.22
cg03401452	chr1	2527502	-0.529	0.9679	0.586	0.92	MMEL1	45.76
cg10909840	chr11	10737332	0.647	1.184	0.586	0.92		91
cg03656632	chr7	5604635	-0.4604	0.8424	0.586	0.92		22.34
cg13793507	chr4	122857949	0.3822	0.6993	0.586	0.92	TRPC3	87.75
cg15812753	chr2	177029813	-1.613	2.952	0.586	0.92	HOXD3	36.41
cg06612355	chr5	102834858	-0.2575	0.4711	0.586	0.92		93.07
cg12037784	chr2	235962605	-0.261	0.4776	0.586	0.92	SH3BP4	87.23
cg01106114	chr5	169532702	0.4412	0.8074	0.586	0.92	FOXI1	33.54
cg03745002	chr16	52581405	0.5083	0.9302	0.586	0.92	TOX3	5.2
cg21313962	chr8	21956778	-0.1318	0.2412	0.586	0.92	FAM160B2	94.27
cg05859842	chr10	49483356	-0.3959	0.7245	0.586	0.92	FRMPD2	82.75
cg27441409	chr1	153413871	-0.5306	0.9709	0.586	0.92	S100A7L2	30.34
cg03317082	chr1	234748618	-0.06661	0.1219	0.586	0.92		2.79
cg07393857	chr2	120301598	-0.1034	0.1892	0.586	0.92	PCDP1	4.25
cg17784027	chr8	87109832	-0.948	1.735	0.586	0.92	ATP6V0D2	79.31
cg13169527	chr4	3341799	-0.2041	0.3735	0.586	0.92	RGS12	93.85
cg14689953	chr4	91048823	-0.3234	0.5918	0.586	0.92	FAM190A	4.26
cg12013332	chr12	76741916	-0.706	1.292	0.586	0.92	BBS10	4.37
cg18951125	chr12	9720090	1.082	1.98	0.586	0.92		39.4
cg25435714	chr7	157083381	0.4338	0.7939	0.586	0.92		89.36
cg02563600	chr16	85675028	0.2085	0.3816	0.586	0.92	KIAA0182	89.6
cg12551957	chr7	5535006	0.5661	1.036	0.586	0.92	FBXL18	88.68
cg01715384	chr1	41853403	0.1468	0.2686	0.586	0.92		8.46
cg14629509	chr7	134143991	-0.7105	1.3	0.586	0.92	AKR1B1	8.78
cg04139184	chr22	18042550	-0.9267	1.696	0.586	0.92	SLC25A18	58.14
cg01790438	chr5	10332117	0.2528	0.4627	0.586	0.92		88.48
cg09031790	chr16	24129948	0.3838	0.7024	0.586	0.92	PRKCB	19.12
cg22319984	chr11	77791290	0.1514	0.2771	0.586	0.92	NDUFC2	6.58
cg01852180	chr14	64971105	-0.2175	0.3981	0.586	0.92	ZBTB25	5.32
cg19605415	chr15	79729041	1.259	2.304	0.586	0.92	KIAA1024	86.29
cg14827528	chr17	5339075	-0.1619	0.2964	0.586	0.92	C1QBP	93.99
cg06990110	chr11	16635968	0.8589	1.572	0.586	0.92		17.58
cg16100486	chr6	167263401	1.206	2.207	0.586	0.92	RPS6KA2	83.95
cg22635676	chr2	241975971	-1.128	2.065	0.586	0.92	SNED1	28.29
cg01336629	chr16	883622	-0.9063	1.659	0.586	0.92		61.59
cg00401753	chr5	405986	-1.258	2.302	0.586	0.92	AHRR	78.87
cg14871138	chr20	61340885	0.6991	1.279	0.586	0.92	NTSR1	28.66
cg10056356	chr4	144621898	-1.084	1.984	0.586	0.92	FREM3	9.66
cg17283139	chr1	221915286	0.2216	0.4055	0.586	0.92	DUSP10	8.65
cg18229556	chr1	14991440	-1.136	2.079	0.586	0.92	KIAA1026	83.38
cg09161519	chr16	2008505	-0.3223	0.5899	0.586	0.92	NDUFB10	71.9
cg04618219	chr8	144902581	-0.3458	0.6328	0.586	0.92	PUF60	87.48
cg04840623	chr8	67341360	-0.186	0.3405	0.586	0.92	RRS1	2.8
cg19541976	chr11	95658600	-0.4174	0.764	0.586	0.92	MTMR2	89
cg05245722	chrX	92929190	0.3678	0.6731	0.586	0.92	FAM133A	4.32
cg20538986	chr17	19295550	-0.4276	0.7826	0.586	0.92		77.16
cg24942458	chr19	33723713	-0.4831	0.8841	0.586	0.92		13.58
cg16618979	chr7	143108841	-1.597	2.922	0.586	0.92		78.85
cg18273350	chr1	185270682	-0.2461	0.4505	0.586	0.92	IVNS1ABP	93.29
cg25115460	chr1	3607110	0.5552	1.016	0.586	0.92	TP73	26.27
cg13253199	chr12	109684116	0.4683	0.8571	0.586	0.92	ACACB	92.41
cg08253347	chr19	53791946	-0.5489	1.005	0.586	0.92		87.33
cg12988850	chr5	68661350	-1.011	1.85	0.586	0.92	TAF9	77.24
cg05754929	chr16	85337137	-0.5936	1.086	0.586	0.92		31.39
cg27240775	chr7	156793224	-0.04188	0.07665	0.586	0.92		2.25
cg02275878	chr17	72919391	0.4066	0.7443	0.586	0.92	OTOP2	13.08
cg17261804	chr11	2422607	-0.1494	0.2734	0.586	0.92	TSSC4	7.9
cg10067538	chr16	87351824	-0.3597	0.6584	0.586	0.92		12.59
cg24084481	chr7	127669504	-0.4491	0.8221	0.586	0.92	SND1	90.74
cg00187692	chr13	52199954	0.3665	0.6709	0.586	0.92	WDFY2	87.36
cg01794711	chr18	72163198	0.06267	0.1147	0.586	0.92	CNDP2	2.45
cg08400649	chr7	99647783	-0.1715	0.314	0.586	0.92	ZSCAN21	5.53
cg15409004	chr10	126850362	-0.1497	0.2741	0.586	0.92	CTBP2	4.31
cg26002474	chr20	55669412	-0.4226	0.7736	0.586	0.92		72.8
cg14058848	chr9	130479114	-0.3251	0.5951	0.586	0.92	TTC16	36.51
cg08953547	chr3	183892970	-0.05729	0.1049	0.586	0.92	AP2M1	2.18
cg14950747	chr19	3821095	-1.925	3.525	0.586	0.92	ZFR2	64.16
cg16060671	chr10	134796061	-0.7015	1.284	0.586	0.92		39.92
cg11187110	chr12	119619434	0.8104	1.483	0.586	0.92	HSPB8	39.95
cg15701149	chr1	8536454	0.2391	0.4376	0.586	0.92	RERE	90.09
cg13950362	chr20	30028062	-0.714	1.307	0.586	0.92	DEFB123	31.92
cg04450032	chr17	7382860	-0.4915	0.8998	0.586	0.92	ZBTB4	29.96
cg13575499	chr14	37667833	0.6713	1.229	0.586	0.92	MIPOL1	13.76
cg15314542	chr3	10377872	-1.065	1.95	0.586	0.92	ATP2B2	53.02
cg26058265	chr1	40874600	-0.1284	0.2351	0.586	0.92	SMAP2	94.64
cg12489809	chr2	223177785	-0.5041	0.9227	0.586	0.92		10.16
cg13976866	chr7	128696069	0.7218	1.321	0.586	0.92	LOC286016	51.93
cg04601957	chr2	105467144	-1.675	3.065	0.586	0.92		39.45
cg03066283	chr16	31723830	-0.1567	0.2868	0.586	0.92	ZNF720	92.78
cg23929036	chr1	114605704	1.012	1.853	0.586	0.92		26.37
cg02095401	chr5	167545264	-0.3366	0.6162	0.586	0.92	ODZ2	74.21
cg19701416	chr10	28592092	-0.1402	0.2567	0.586	0.92		2.89
cg12095720	chr17	72978304	-0.1758	0.3218	0.586	0.92		3.6
cg27096807	chr3	111442336	-0.3074	0.5628	0.586	0.92	PLCXD2	92.23
cg08600690	chr10	134055197	-1.571	2.876	0.586	0.92	STK32C	68
cg01777861	chr4	56023843	1.631	2.986	0.586	0.92		28.78
cg09547032	chr19	13906148	-0.05275	0.09657	0.586	0.92	ZSWIM4	2.74
cg08587297	chr21	45233662	-0.359	0.6573	0.586	0.92	LOC284837	39.98
cg22396959	chr1	57013771	-0.3196	0.5851	0.586	0.92	PPAP2B	18.58
cg05915142	chr16	88557615	-0.2012	0.3683	0.587	0.92	ZFPM1	92.59
cg11677852	chr5	1108876	-1.289	2.36	0.587	0.92	SLC12A7	65.09
cg03442254	chr1	1849073	0.3081	0.564	0.587	0.92	TMEM52	87.55
cg19623054	chr2	16085728	-0.1361	0.2491	0.587	0.92	MYCN	95.67
cg03615921	chr16	89375284	0.0856	0.1567	0.587	0.92	ANKRD11	95.78
cg01177928	chr1	244893571	-0.7897	1.446	0.587	0.92		7.25
cg16431961	chr14	91806143	-0.3348	0.613	0.587	0.92	CCDC88C	86.49
cg20727114	chr19	50194120	-0.4831	0.8845	0.587	0.92	CPT1C	16.33
cg25413342	chr13	30613228	-1.03	1.886	0.587	0.92		18.07
cg26933136	chr1	28661842	-0.2509	0.4593	0.587	0.92	MED18	91.95
cg03456993	chr7	27275625	-0.2838	0.5196	0.587	0.92		9.28
cg08698517	chr19	47551918	-0.2025	0.3707	0.587	0.92	TMEM160	3.47
cg00549988	chr16	75033886	-0.183	0.335	0.587	0.92	ZNRF1	2.41
cg12036633	chr15	63758958	3.633	6.651	0.587	0.92		55.21
cg09596722	chr2	232525772	0.5777	1.058	0.587	0.92		86.13
cg07478240	chr16	87174203	-0.6243	1.143	0.587	0.92		96.37
cg17964422	chr6	31165599	0.5005	0.9163	0.587	0.92	HCG27	2.74
cg12789173	chr11	118084192	0.9729	1.781	0.587	0.92	AMICA1	36.95
cg23628240	chr10	98591602	-0.1202	0.2201	0.587	0.92	LCOR	4.88
cg23291754	chr4	71767977	-0.03671	0.06721	0.587	0.92	MOBKL1A	1.45
cg10226257	chr4	183412410	-0.5814	1.065	0.587	0.92	ODZ3	87.58
cg04157658	chr11	110243994	-0.4158	0.7614	0.587	0.92		31.15
cg10487853	chr11	72581673	-0.5215	0.9547	0.587	0.92	FCHSD2	90.41
cg02731464	chr10	32345553	-0.07632	0.1397	0.587	0.92	KIF5B	2.41
cg25061304	chr14	99700232	0.8156	1.493	0.587	0.92	BCL11B	72.72
cg10317628	chr1	117113342	-0.2997	0.5487	0.587	0.92	CD58	4.92
cg19244826	chr22	19466934	0.1166	0.2135	0.587	0.92	UFD1L	2.63
cg14642045	chr12	109538736	0.1004	0.1839	0.587	0.92	UNG	97.14
cg25721625	chr10	44880236	-0.7096	1.299	0.587	0.92	CXCL12	8.52
cg10580903	chr11	3832691	-0.4214	0.7716	0.587	0.92	PGAP2	79.38
cg18202765	chr15	32157492	-1.461	2.675	0.587	0.92		41.42
cg13472470	chr6	2761289	-0.3723	0.6817	0.587	0.92		91.68
cg13087441	chr1	3277000	-1.165	2.134	0.587	0.92	PRDM16	57.17
cg16652651	chr11	10472161	-1.168	2.138	0.587	0.92	AMPD3	7.15
cg00848509	chr16	3335856	0.3789	0.6938	0.587	0.92	ZNF263	90.11
cg16535493	chr7	50861750	-0.4798	0.8786	0.587	0.92	GRB10	29.5
cg19000468	chrX	85302549	0.2778	0.5087	0.587	0.92	CHM	7.44
cg15857739	chr11	69913966	-0.2637	0.4829	0.587	0.92		8.09
cg04478430	chr10	120804082	-0.5527	1.012	0.587	0.92	EIF3A	86.5
cg25202111	chr10	99519374	-0.1765	0.3232	0.587	0.92	ZFYVE27	8.17
cg08627380	chr6	170858811	-0.1872	0.3428	0.587	0.92	PSMB1	93.56
cg11489262	chr17	43973426	0.6777	1.241	0.587	0.92	MAPT	16.29
cg02387474	chr1	8763006	-0.1086	0.1989	0.587	0.92	RERE	2.24
cg20820759	chr2	121501069	-1.192	2.182	0.587	0.92		56.69
cg05266437	chr1	36939177	-0.4223	0.7733	0.587	0.92	CSF3R	84.62
cg04912566	chr12	51566379	0.1398	0.2559	0.587	0.92	TFCP2	6.13
cg00193613	chr17	77042810	-0.4627	0.8474	0.587	0.92	C1QTNF1	69.87
cg07813065	chr16	70714606	-0.5656	1.036	0.587	0.92	MTSS1L	64.12
cg11724735	chr14	68839222	-0.1624	0.2974	0.587	0.92	RAD51L1	95.17
cg27282530	chr3	125898680	-1.305	2.39	0.587	0.92	ALDH1L1	16.92
cg00463551	chr5	61708395	-0.09878	0.1809	0.587	0.92	IPO11	3.2
cg09294629	chr19	7911551	-0.1598	0.2927	0.587	0.92	EVI5L	96.01
cg01033001	chr14	94637734	0.2995	0.5485	0.587	0.92		9.06
cg04001714	chr2	96015817	-0.3552	0.6504	0.587	0.92	KCNIP3	28.87
cg00418183	chr20	50177010	-0.6625	1.213	0.587	0.92	NFATC2	71.9
cg23276695	chr6	88855716	-0.7587	1.389	0.587	0.92	CNR1	79.43
cg11725039	chr6	21661540	-0.3146	0.5761	0.587	0.92		88.94
cg11709110	chr19	1989583	-0.32	0.586	0.587	0.92	BTBD2	91.85
cg21377521	chr12	29744537	0.8304	1.521	0.587	0.92	TMTC1	84.73
cg06523022	chr16	86541766	-0.4911	0.8994	0.587	0.92		4.59
cg12577010	chr7	134832544	-0.1209	0.2215	0.587	0.92	TMEM140	4.33
cg20124877	chr3	122215349	-0.7273	1.332	0.587	0.92	KPNA1	79.57
cg01755628	chr14	24768634	-0.15	0.2748	0.587	0.92	DHRS1	2.99
cg00791854	chr1	154392070	0.4188	0.767	0.587	0.92	IL6R	70.84
cg00211115	chr11	69257736	0.7056	1.292	0.587	0.92		24
cg05331636	chr16	22734452	-1.218	2.231	0.587	0.92		80.09
cg21132564	chr8	41675568	-0.8956	1.64	0.587	0.92	ANK1	67.67
cg11866674	chr7	22589544	1.547	2.834	0.587	0.92		24.09
cg20770504	chr5	82109937	1.315	2.408	0.587	0.92		84.29
cg16191088	chr19	8654389	-0.8575	1.571	0.587	0.92	ADAMTS10	42.63
cg17074704	chr1	92350430	1.007	1.844	0.587	0.92	TGFBR3	28.64
cg05555396	chr12	49621078	0.5686	1.041	0.587	0.92		85.5
cg06650067	chr15	66084924	-0.4444	0.814	0.587	0.92	DENND4A	31.85
cg23881099	chr17	79924020	-0.2702	0.4949	0.587	0.92		94.82
cg20314552	chr10	71127739	-0.1335	0.2445	0.587	0.92	HK1	94.59
cg01561758	chr19	52514445	3.193	5.849	0.587	0.92		69.37
cg00770693	chr12	132932098	-1.11	2.032	0.587	0.92		53.83
cg00106446	chr1	247242130	-0.03982	0.07293	0.587	0.92	ZNF670	1.96
cg14567332	chr19	10790551	-0.1632	0.299	0.587	0.92	ILF3	94.14
cg03564415	chr6	29638575	1.158	2.121	0.587	0.92	MOG	60.38
cg16628556	chr16	58073817	-0.3302	0.6047	0.587	0.92	MMP15	85.02
cg08596858	chr4	187148316	-0.3574	0.6546	0.587	0.92	KLKB1	92.55
cg02372613	chr6	39312668	-0.9384	1.719	0.587	0.92	KIF6	62.57
cg18339380	chr4	184838092	0.661	1.211	0.587	0.92	STOX2	89.64
cg05485853	chr11	64612847	-0.1696	0.3106	0.587	0.92	CDC42BPG	12.34
cg14674253	chr21	43274626	-0.2335	0.4276	0.587	0.92	PRDM15	87.98
cg05655915	chr17	80415420	0.7699	1.41	0.587	0.92	NARF	43.6
cg18945467	chr1	15944317	-0.1144	0.2095	0.587	0.92	DDI2	4.44
cg11674432	chr10	43572424	-0.1217	0.223	0.587	0.92	RET	3.58
cg03301240	chr11	47400330	-0.577	1.057	0.587	0.92	SPI1	55.02
cg20270653	chr7	70962720	-1.548	2.835	0.587	0.92	WBSCR17	31.82
cg03658716	chr19	45909670	-0.05318	0.0974	0.587	0.92	CD3EAP	2.27
cg12482305	chr13	52585650	0.07976	0.1461	0.587	0.92	ALG11	2.82
cg23903129	chr12	131617086	0.3514	0.6437	0.587	0.92	GPR133	8.81
cg00862597	chr14	61750802	-0.5391	0.9875	0.587	0.92		72.33
cg17792876	chr5	141303293	-0.04705	0.08618	0.587	0.92	KIAA0141	2.51
cg20590643	chr14	51766443	0.3148	0.5766	0.587	0.92		85.63
cg09939191	chr14	103377153	0.1121	0.2054	0.587	0.92		96.12
cg17770501	chr17	45177429	-0.1425	0.261	0.587	0.92		3.96
cg08922808	chr11	47448170	-0.03661	0.06706	0.587	0.92	PSMC3	1.66
cg01192140	chr5	119952679	-1.704	3.121	0.587	0.92	PRR16	76.26
cg13127421	chr17	48202128	0.5649	1.035	0.587	0.92	SAMD14	86.43
cg09929612	chr7	99063714	-0.136	0.2491	0.587	0.92	ATP5J2	3.3
cg05055844	chr11	126275997	0.4077	0.7468	0.587	0.92	ST3GAL4	34.19
cg08951607	chr20	35724603	-0.1077	0.1973	0.587	0.92	RBL1	3.26
cg17557874	chr3	106959585	-0.1637	0.2998	0.587	0.92	LOC344595	2.95
cg23573129	chr22	19751148	-0.5387	0.9868	0.587	0.92	TBX1	74.89
cg12568776	chr9	112083456	-0.1116	0.2044	0.587	0.92	EPB41L4B	3.9
cg23130010	chr6	29855462	1.787	3.274	0.587	0.92	HLA-H	26.87
cg22981296	chr17	17400632	0.192	0.3518	0.587	0.92	RASD1	7.73
cg06553871	chr19	40996006	-1.176	2.155	0.587	0.92	SPTBN4	31.5
cg03138970	chr5	177539698	-0.5556	1.018	0.587	0.92	N4BP3	80.14
cg07409643	chr6	33419766	-0.09788	0.1793	0.587	0.92	SYNGAP1	96.78
cg24905254	chr5	103820591	1.512	2.769	0.587	0.92		76.22
cg01893571	chr2	38272884	-0.6541	1.198	0.587	0.92	FAM82A1	72.86
cg12260801	chr7	1045157	-0.4882	0.8943	0.587	0.92	C7orf50	98.18
cg23085049	chr12	54780195	-0.3093	0.5667	0.587	0.92	ZNF385A	46.86
cg12996622	chr7	38370988	-0.8213	1.505	0.587	0.92		59.81
cg02923490	chr6	37872019	-0.7235	1.325	0.587	0.92	ZFAND3	87.59
cg10205548	chr1	18975719	1.172	2.148	0.587	0.92	PAX7	70.88
cg02725795	chr4	84405871	-0.146	0.2674	0.587	0.92	FAM175A	3.51
cg18285722	chr14	95507615	-0.7335	1.344	0.587	0.92		41.8
cg04502517	chr20	62564156	0.2945	0.5395	0.587	0.92	DNAJC5	47.72
cg10978719	chr15	56992113	-0.7744	1.419	0.587	0.92	ZNF280D	84.95
cg20481816	chr11	47448111	-0.04054	0.07426	0.587	0.92	PSMC3	1.44
cg08290668	chr16	876164	-0.9426	1.727	0.587	0.92		62.34
cg24656005	chr17	34434265	-0.8425	1.543	0.587	0.92		55.23
cg08633074	chr16	11837719	-0.6621	1.213	0.587	0.92	TXNDC11	73.11
cg05532093	chr18	77186817	-0.3345	0.6127	0.587	0.92	NFATC1	30.03
cg14494933	chr7	143059227	-0.09424	0.1727	0.587	0.92	FAM131B	4.16
cg20938379	chr11	65842323	-0.2333	0.4275	0.587	0.92	PACS1	92.94
cg15963983	chr3	71020458	-0.4329	0.7931	0.587	0.92	FOXP1	88.96
cg17750075	chr6	31854813	-0.3577	0.6553	0.587	0.92	EHMT2	86.73
cg01719703	chr6	170236795	-1.162	2.129	0.587	0.92		44.35
cg01880096	chr2	46558	1.118	2.048	0.587	0.92	FAM110C	35.05
cg12661217	chr2	81426434	-1.784	3.268	0.587	0.92		59.93
cg10114625	chr1	110081561	-0.7137	1.307	0.587	0.92	GPR61	56.72
cg15727783	chr10	105727545	-0.09691	0.1775	0.587	0.92	SLK	2.75
cg09658987	chr6	83903672	0.2287	0.4189	0.587	0.92	PGM3	6.14
cg09222884	chr3	49764367	-0.7001	1.283	0.587	0.92	IP6K1	83.66
cg18081171	chr3	105086573	-1.299	2.38	0.587	0.92	ALCAM	45.43
cg18195566	chr4	4573769	-0.2092	0.3833	0.587	0.92		93.68
cg20185718	chr6	33283317	-0.3925	0.7191	0.587	0.92	ZBTB22	74.58
cg19566648	chr6	167047877	0.5374	0.9847	0.587	0.92	RPS6KA2	29.08
cg27521093	chr2	25358056	-1.349	2.472	0.587	0.92	EFR3B	63.26
cg04481722	chr22	18893717	-0.1748	0.3202	0.587	0.92	DGCR6	4.09
cg18328681	chr17	25290310	-0.4803	0.88	0.587	0.92		10.03
cg10826338	chr17	78193351	-0.4269	0.7822	0.587	0.92	SLC26A11	26.96
cg14339116	chr9	77062053	1.608	2.946	0.587	0.92		41.82
cg08924343	chr1	206331857	-0.3316	0.6076	0.587	0.92	CTSE	51.01
cg01505700	chr17	4853232	-0.1498	0.2745	0.587	0.92	ENO3	3.01
cg06097803	chr12	3068895	-0.2769	0.5073	0.587	0.92	TEAD4	4.35
cg09365686	chr19	18188357	-0.2695	0.4937	0.587	0.92	IL12RB1	86.96
cg03468249	chr2	290317	-0.1791	0.3282	0.587	0.92		3.72
cg14554846	chr6	99273218	1.737	3.182	0.587	0.92		22.99
cg26665507	chr19	3596441	-0.7459	1.367	0.587	0.92	TBXA2R	43.71
cg25571941	chr10	294428	-0.2441	0.4472	0.587	0.92	ZMYND11	93.45
cg16790466	chr20	50414839	-0.7983	1.463	0.587	0.92	SALL4	55.65
cg04897230	chr1	111147561	-0.5367	0.9835	0.587	0.92	KCNA2	82.02
cg07957995	chr1	224644750	0.2857	0.5236	0.587	0.92		16.38
cg00308984	chr4	103941189	0.1607	0.2945	0.587	0.92	NHEDC1	2.77
cg17825298	chr7	151573262	-0.09802	0.1796	0.587	0.92	PRKAG2	4.13
cg03098721	chr1	84464084	-0.7487	1.372	0.587	0.92	TTLL7	16.51
cg26730050	chr13	112655007	1.57	2.877	0.587	0.92		48.92
cg08776913	chr2	187451704	-0.7101	1.301	0.587	0.92		83.96
cg04999309	chr2	237018300	-0.2319	0.4249	0.587	0.92	AGAP1	96.49
cg16602097	chr6	32182013	1.02	1.869	0.587	0.92	NOTCH4	63.76
cg11342468	chr12	103889784	1.142	2.092	0.587	0.92	C12orf42	34.19
cg10687219	chr11	68174286	-0.6111	1.12	0.587	0.92	LRP5	85.22
cg18887186	chr3	12330332	-0.28	0.5131	0.587	0.92	PPARG	6.26
cg12837321	chr3	195855400	0.8679	1.59	0.587	0.92		81.53
cg19100453	chr3	112280678	-0.04396	0.08055	0.587	0.92	ATG3	2.08
cg01529365	chr12	114879154	-0.7963	1.459	0.587	0.92		15.55
cg09169682	chr12	132196975	0.8266	1.515	0.587	0.92	SFRS8	58.69
cg04122918	chr14	73146313	0.2068	0.3789	0.587	0.92	DPF3	93.09
cg02030913	chr6	31515391	0.185	0.339	0.587	0.92	NFKBIL1	8.96
cg26284390	chr3	101546697	0.2239	0.4103	0.587	0.92	FAM55C	6.39
cg08254889	chr2	66303909	-0.313	0.5735	0.587	0.92		92.79
cg06072835	chr16	86112019	-1.248	2.287	0.587	0.92		62.97
cg21545293	chr11	101788585	-0.3534	0.6477	0.587	0.92	KIAA1377	83.84
cg24275437	chr10	134978874	-0.864	1.583	0.587	0.92	KNDC1	53.12
cg07327568	chr4	56393876	-0.4596	0.8422	0.587	0.92	CLOCK	89.36
cg12902896	chr3	37987838	-0.1693	0.3103	0.587	0.92	CTDSPL	5.44
cg01791031	chr5	3536171	-1.242	2.276	0.587	0.92		43.46
cg22885891	chr17	9729337	-0.5881	1.078	0.587	0.92	GLP2R	49.48
cg27144223	chr2	240114898	0.2062	0.3779	0.587	0.92	HDAC4	91
cg05186793	chr17	44235520	1.18	2.163	0.587	0.92	KIAA1267	67.08
cg15167044	chr6	100039413	-0.1147	0.2103	0.587	0.92		3.95
cg00059309	chr17	78293397	-0.6879	1.261	0.587	0.92	RNF213	49.12
cg18401298	chr4	40890484	-0.6142	1.126	0.587	0.92	APBB2	77.76
cg04324607	chrX	9960206	-1.055	1.934	0.587	0.92		40.94
cg06721975	chr19	49425687	-0.246	0.4508	0.587	0.92	NUCB1	93.22
cg09549015	chr1	95008041	0.08145	0.1493	0.587	0.92	F3	3.41
cg18021785	chr7	133168802	-0.6581	1.206	0.587	0.92	EXOC4	91.55
cg22469836	chr3	183903713	-0.08009	0.1468	0.587	0.92	ABCF3	2.46
cg19561007	chr5	3288637	-1.289	2.363	0.587	0.92		55.61
cg14284907	chr8	57084138	-0.3595	0.6589	0.587	0.92	PLAG1	92.92
cg15823423	chr11	63884524	-0.6361	1.166	0.587	0.92	FLRT1	90.83
cg08211853	chr2	3658933	-0.8073	1.48	0.587	0.92	COLEC11	64.47
cg00576259	chr1	78225345	-0.03675	0.06735	0.587	0.92	USP33	1.27
cg09571376	chr11	20044622	-0.9553	1.751	0.587	0.92	NAV2	46.26
cg24720441	chr19	4535405	-0.2305	0.4225	0.587	0.92	PLIN5	3.42
cg03777405	chr17	46125833	-0.05388	0.09875	0.587	0.92	NFE2L1	3.01
cg13722942	chr9	139694408	-0.03531	0.06471	0.587	0.92	KIAA1984	1.37
cg25593194	chr1	17394374	2.186	4.007	0.587	0.92	PADI2	29.19
cg26554353	chr16	55791706	-0.4632	0.849	0.587	0.92		16.58
cg13600477	chr8	29387633	-0.8414	1.542	0.587	0.92		50.48
cg18013066	chr4	91674728	-0.8409	1.541	0.587	0.92	FAM190A	56.61
cg19203800	chr22	49088904	1.76	3.226	0.587	0.92	FAM19A5	55.78
cg11492536	chr8	1777477	-2.901	5.317	0.587	0.92	ARHGEF10	66.48
cg06381846	chr18	55289344	-0.09456	0.1733	0.587	0.92	NARS	3.57
cg11007110	chr10	134796269	-0.8845	1.621	0.587	0.92		33.89
cg09440289	chr12	15475990	-1.319	2.418	0.587	0.92	PTPRO	52.23
cg22264317	chr22	47059014	0.1188	0.2178	0.587	0.92	GRAMD4	95.6
cg22093121	chr17	67057211	-0.7219	1.323	0.587	0.92	ABCA9	70.88
cg14120534	chr2	39389290	-0.2333	0.4277	0.587	0.92		91.25
cg27015161	chr2	24816070	-0.2822	0.5172	0.587	0.92	NCOA1	91.99
cg07661755	chr12	44308294	0.299	0.548	0.587	0.92	TMEM117	91.13
cg00244317	chr4	129785576	-0.317	0.5811	0.587	0.92	PHF17	91.16
cg16911548	chr10	45352772	-0.2272	0.4165	0.587	0.92		92.92
cg23322383	chrX	67916187	-0.5546	1.017	0.587	0.92	STARD8	23.04
cg02544775	chr2	239059439	0.3852	0.7061	0.587	0.92	KLHL30	95.91
cg03333634	chr8	11555251	1.413	2.59	0.587	0.92		28.96
cg06084952	chr16	30959315	0.3217	0.5896	0.587	0.92	FBXL19	92.64
cg09234415	chr11	43918829	-0.6039	1.107	0.587	0.92	LOC729799	93.5
cg11099009	chr3	127339475	0.111	0.2035	0.587	0.92	MCM2	95.64
cg21638161	chr8	144512759	-0.05169	0.09475	0.587	0.92	MAFA	1.51
cg02535111	chr6	126306670	0.8213	1.506	0.587	0.92	TRMT11	86.47
cg14589681	chr6	31868809	-0.5424	0.9943	0.587	0.92	ZBTB12	42.95
cg04070533	chr10	116164122	-0.251	0.4602	0.587	0.92	AFAP1L2	4.05
cg20090957	chr12	112279883	-0.5291	0.9698	0.587	0.92	MAPKAPK5	25.96
cg12193249	chr19	440701	1.011	1.853	0.587	0.92	SHC2	90.37
cg08170140	chr22	31090747	-0.0527	0.09661	0.587	0.92	OSBP2	2.09
cg07796475	chr11	65655895	-0.289	0.5297	0.587	0.92	FIBP	7.03
cg25111284	chr3	66504370	-0.1284	0.2353	0.587	0.92	LRIG1	93.74
cg22889573	chr3	134369939	-0.3761	0.6894	0.587	0.92	KY	2.77
cg18723572	chr12	130195476	-1.431	2.624	0.587	0.92	TMEM132D	67.72
cg09337563	chr11	126197972	0.09187	0.1684	0.587	0.92	DCPS	97.11
cg25279778	chr1	35250670	-1.089	1.997	0.587	0.92	GJB3	89.24
cg13356540	chr1	7449057	-0.8154	1.495	0.587	0.92	CAMTA1	66.52
cg05036993	chr14	102729885	-1.248	2.287	0.587	0.92	RAGE	83.12
cg14005153	chr13	113350993	-1.328	2.434	0.587	0.92	ATP11A	76.12
cg00208504	chr4	140200520	-0.9654	1.77	0.587	0.92	C4orf49	50.09
cg25720697	chr1	86046377	-0.3763	0.6898	0.587	0.92	CYR61	5.02
cg03725309	chr1	109757585	-0.3592	0.6585	0.587	0.92	SARS	17.55
ch.X.223217F	chrX	14850097	0.3347	0.6137	0.587	0.92		8.42
cg21163972	chr1	202114946	-0.1034	0.1895	0.587	0.92	ARL8A	95.01
cg05817661	chr11	93517837	-0.0475	0.08709	0.587	0.92	MED17	2.02
cg04093149	chr1	44497595	-0.4408	0.8081	0.587	0.92	SLC6A9	36.33
cg02212683	chr7	4827246	-0.3522	0.6456	0.587	0.92	KIAA0415	90.66
cg06479604	chr5	161275123	-1.305	2.393	0.587	0.92	GABRA1	20.24
cg02417408	chr3	52280688	0.4945	0.9067	0.587	0.92	PPM1M	79.1
cg18747104	chr7	100167717	-0.3793	0.6953	0.587	0.92		6.41
cg23699176	chrX	71522070	-0.718	1.316	0.587	0.92	CITED1	81.14
cg25416149	chr17	149488	0.7789	1.428	0.587	0.92	RPH3AL	85.64
cg13860981	chr9	19104008	-0.9177	1.682	0.587	0.92	HAUS6	29
cg00850747	chr17	73112105	0.5362	0.9831	0.587	0.92	ARMC7	88.28
cg14670310	chr11	65746023	0.3054	0.5599	0.587	0.92	SART1	86.51
cg02358790	chr12	106681933	-0.2347	0.4303	0.587	0.92		90.77
cg18954434	chr22	46692881	-0.0349	0.06399	0.587	0.92	CN5H6.4	1.21
cg08195028	chrX	15756631	2.684	4.921	0.587	0.92	CA5B	52.85
cg10186456	chr16	2892912	0.8269	1.516	0.587	0.92	TMPRSS8	35.7
cg25028855	chr8	28560486	-0.5389	0.9881	0.587	0.92	EXTL3	67.23
cg14891209	chr15	37170381	1.227	2.25	0.587	0.92	LOC145845	23.49
cg00326161	chr6	74710701	-1.252	2.295	0.587	0.92		54.93
cg09774706	chr12	125219584	0.1941	0.3559	0.587	0.92		90.81
cg09755397	chr4	102341105	-0.6676	1.224	0.587	0.92		84.24
cg25355213	chr17	73780246	-0.5288	0.9696	0.587	0.92	UNK	41.28
cg15122498	chr10	1198689	-1.387	2.544	0.587	0.92		74.64
cg08000672	chr1	2012434	-0.34	0.6234	0.587	0.92	PRKCZ	90.67
cg21341817	chr8	102019870	0.3763	0.6899	0.587	0.92		83.97
cg13523512	chr9	6015737	-0.1038	0.1904	0.587	0.92	RANBP6	3.38
cg18901895	chr14	90168351	-0.1098	0.2013	0.587	0.92		3.18
cg20832875	chr17	74709662	-0.4417	0.8099	0.587	0.92	JMJD6	87.95
cg05938607	chr10	60274200	-1.257	2.306	0.587	0.92	BICC1	56.35
cg15031299	chr6	32186562	0.8884	1.629	0.587	0.92	NOTCH4	81.23
cg22143862	chr17	18834067	-0.2603	0.4774	0.587	0.92	PRPSAP2	92.77
cg18318552	chr11	1083236	0.5387	0.9876	0.587	0.92	MUC2	51.59
cg19493250	chr5	95226946	-0.3215	0.5894	0.587	0.92	ELL2	92.74
cg26869506	chr10	133775762	-0.09122	0.1673	0.587	0.92		97.55
cg08307963	chr1	147245485	-0.3271	0.5997	0.587	0.92	GJA5	45.67
cg17869851	chr1	230976414	-0.1173	0.2151	0.587	0.92	C1orf198	95.16
cg04475095	chr12	8596844	-0.5316	0.9748	0.587	0.92		86.22
cg14355939	chr9	136401278	-0.6736	1.235	0.587	0.92	ADAMTSL2	48.65
cg21907156	chr5	79703652	-0.05991	0.1098	0.587	0.92	ZFYVE16	2.52
cg03559008	chr2	2776031	-1.559	2.858	0.587	0.92		63.39
cg25794153	chr18	31805151	-0.1745	0.32	0.587	0.92		4.86
cg03547599	chr6	43027283	-0.03461	0.06345	0.587	0.92	KLC4	1.41
cg27297221	chr19	663093	0.1049	0.1924	0.587	0.92	RNF126	1.57
cg14909198	chr13	107512136	0.5737	1.052	0.587	0.92		29.27
cg26346796	chr6	32054867	-0.6793	1.246	0.587	0.92	TNXB	52.82
cg24372325	chr19	18682484	0.04388	0.08047	0.587	0.92	UBA52	1.55
cg02564061	chr12	49998963	0.4301	0.7886	0.587	0.92	FAM186B	71.72
cg27117639	chr5	76114635	-0.06885	0.1262	0.587	0.92	F2RL1	3.3
cg22527050	chrX	100645695	0.8995	1.649	0.587	0.92	RPL36A	13.98
cg14464509	chr7	1265378	-0.37	0.6784	0.587	0.92		5.68
cg03770248	chr15	80762691	1.057	1.938	0.587	0.92	ARNT2	57.47
cg14221617	chr9	38396850	-0.3244	0.5949	0.587	0.92	ALDH1B1	87.1
cg05278215	chr13	45451118	0.4483	0.8221	0.587	0.92		81.8
cg18175898	chr15	28050536	-1.419	2.601	0.587	0.92	OCA2	59.66
cg11872342	chr8	125985352	-1.894	3.473	0.587	0.92	ZNF572	17.33
cg04832360	chr15	101845516	0.06322	0.1159	0.587	0.92	PCSK6	98.17
cg19071225	chr11	43340020	-0.4586	0.8409	0.587	0.92	API5	90.79
cg24963041	chr11	102402413	-0.2722	0.4992	0.587	0.92	MMP7	91.58
cg10481617	chr6	12789309	-0.257	0.4713	0.587	0.92	PHACTR1	93
cg21456083	chr19	49524256	-0.5321	0.9757	0.587	0.92		30.32
cg01825986	chr20	47804552	-0.03944	0.07233	0.587	0.92	STAU1	2
cg06238409	chr3	168864101	-0.09865	0.1809	0.587	0.92	MECOM	3.53
cg22252041	chr6	34724756	-0.2032	0.3727	0.587	0.92	SNRPC	5.04
cg10762517	chr2	621426	1.667	3.057	0.587	0.92		68.81
cg12045715	chr19	901805	0.2821	0.5174	0.587	0.92	C19orf22	87.3
cg16212298	chr19	51051954	-0.7213	1.323	0.587	0.92	LRRC4B	43.25
cg26628435	chrX	102319088	1.087	1.993	0.587	0.92	BEX1	18.24
cg09021817	chr17	1799727	0.1954	0.3583	0.587	0.92	RPA1	93.43
cg09489090	chr16	8768506	0.1392	0.2552	0.587	0.92	ABAT	4.02
cg26392708	chr10	6170926	-0.8507	1.56	0.587	0.92		26.36
cg12344490	chr18	44677139	0.06407	0.1175	0.587	0.92	HDHD2	2.33
cg06811360	chr17	8089327	-0.09925	0.182	0.587	0.92		3.42
cg13334917	chr11	69834873	-0.1481	0.2716	0.587	0.92		93.36
cg22352818	chr2	97193289	-1.11	2.036	0.587	0.92		55.91
cg17326835	chrX	153688618	0.6001	1.101	0.587	0.92	PLXNA3	70.17
cg02638691	chr1	209849185	0.5745	1.054	0.587	0.92	G0S2	15.45
cg12273506	chr10	70627857	-1.198	2.197	0.587	0.92	STOX1	73.64
cg05954702	chr15	75931857	-0.1458	0.2674	0.587	0.92	IMP3	3.94
cg21263273	chr13	103498980	0.2302	0.4222	0.587	0.92	ERCC5	6.37
cg01320969	chr11	67980788	-0.07379	0.1353	0.587	0.92	SUV420H1	3.58
cg00632914	chr5	178359659	-0.5526	1.013	0.587	0.92	ZFP2	84.97
cg01836943	chr12	23267824	-0.7562	1.387	0.587	0.92		87.58
cg12902497	chr1	8938815	-0.05525	0.1013	0.587	0.92	ENO1	2.21
cg11454606	chr11	67888949	-0.2275	0.4172	0.587	0.92	CHKA	4.94
cg09256278	chr19	10782187	-0.3528	0.6471	0.587	0.92	ILF3	84.12
cg14204559	chr7	75596021	0.5594	1.026	0.587	0.92	POR	64.21
cg04993975	chr17	35294472	-0.4328	0.7937	0.587	0.92	LHX1	3.55
cg09030501	chr11	85779252	-0.09028	0.1656	0.587	0.92	PICALM	3.61
cg05356755	chr19	49315700	0.6561	1.203	0.587	0.92	BCAT2	6.16
cg17341672	chr5	102788121	-0.761	1.396	0.587	0.92		66.06
cg27227663	chr11	123626544	-1.089	1.997	0.587	0.92	OR6X1	61.04
cg02318347	chr13	31735110	-0.4706	0.8631	0.587	0.92	HSPH1	3.61
cg07884222	chr15	60302404	-0.5879	1.078	0.587	0.92		85.92
cg19551225	chr18	76187357	-1.821	3.34	0.587	0.92		71.66
cg01157951	chr6	31540399	-0.5166	0.9476	0.587	0.92	LTA	41.07
cg11381754	chr6	164256105	-0.2903	0.5325	0.587	0.92		92.97
cg26965597	chr8	65490211	-1.799	3.3	0.587	0.92	LOC401463	25.46
cg15482122	chr14	29247396	-0.6698	1.228	0.587	0.92	C14orf23	17.53
cg05009601	chr7	121944500	-1.575	2.889	0.587	0.92	FEZF1	23.34
cg00591160	chr12	6772270	0.339	0.6218	0.587	0.92	ING4	10.86
cg01663745	chr11	94706857	-0.06802	0.1248	0.587	0.92	KDM4D	2.73
cg10834677	chr1	113263289	-0.1611	0.2954	0.587	0.92	FAM19A3	93.56
cg05938149	chr16	88498622	-0.5437	0.9972	0.587	0.92	ZNF469	25.69
cg03605037	chr19	6737385	-0.1092	0.2002	0.587	0.92	GPR108	4.03
cg11240298	chr20	31407775	0.2885	0.5291	0.587	0.92	MAPRE1	6.7
cg25357155	chr6	111408765	-0.08593	0.1576	0.587	0.92	SLC16A10	1.36
cg03309786	chr2	232574968	-0.1122	0.2057	0.587	0.92	PTMA	1.5
cg08140712	chr3	127171033	-1.127	2.068	0.587	0.92		33.09
cg27664182	chr13	115080391	-0.06915	0.1268	0.587	0.92	ZNF828	4.7
cg06111486	chr6	30122051	-0.7354	1.349	0.587	0.92	TRIM10	34.29
cg00830626	chr22	42229212	-0.06215	0.114	0.587	0.92	SREBF2	3.61
cg22664400	chr11	66445111	0.105	0.1925	0.587	0.92	RBM4B	5.8
cg01495663	chr14	21945285	-0.04287	0.07863	0.587	0.92	RAB2B	2.24
cg27665754	chr6	30740117	-0.4359	0.7995	0.587	0.92		87.96
cg18087520	chr14	90862618	-0.5428	0.9956	0.587	0.92	CALM1	67.97
cg22910449	chr11	7274234	-0.9744	1.787	0.587	0.92	SYT9	43.07
cg18303049	chr12	118407329	-0.3124	0.573	0.587	0.92	KSR2	7.23
cg16369651	chr7	55410420	-0.3782	0.6938	0.587	0.92		95.26
cg22631387	chr5	168705988	-1.347	2.471	0.587	0.92	SLIT3	61.04
cg01889893	chr1	8085193	-0.4216	0.7733	0.587	0.92	ERRFI1	26.22
cg04693256	chr2	95524174	-0.4939	0.9059	0.587	0.92	ANKRD20B	50.76
cg06999384	chr2	62053528	-0.575	1.055	0.587	0.92	FAM161A	91.32
cg10531355	chr5	79489249	0.4295	0.7879	0.587	0.92	SERINC5	72.67
cg05532403	chrX	15756920	1.492	2.737	0.587	0.92	CA5B	69.1
cg19003646	chr3	184053927	-0.0609	0.1117	0.587	0.92	FAM131A	2.48
cg05168573	chr15	32403459	-1.527	2.802	0.587	0.92	CHRNA7	58.05
cg11210422	chr1	3347992	-0.4877	0.8947	0.587	0.92	PRDM16	33.34
cg18108111	chr6	122753562	-0.7782	1.428	0.587	0.92	HSF2	89.18
cg06454084	chr19	47158242	0.3865	0.7091	0.587	0.92	DACT3	87.55
cg20495429	chr3	183947625	-0.1138	0.2088	0.587	0.92	VWA5B2	4.64
cg14399228	chr17	79600681	-0.6246	1.146	0.587	0.92	NPLOC4	82.81
cg00131870	chr16	50775820	0.6231	1.143	0.587	0.92	CYLD	4.71
cg02684603	chr4	89445054	-0.1743	0.3198	0.587	0.92	PIGY	3.49
cg02835005	chr16	71322945	-0.05837	0.1071	0.587	0.92	FTSJD1	3.22
cg00304520	chr1	161582581	0.2631	0.4827	0.587	0.92		3.32
cg16518209	chr10	37107018	3.122	5.727	0.587	0.92		45.12
cg13009087	chr3	155394428	0.5623	1.032	0.587	0.92	PLCH1	26.34
cg09976984	chr6	27182943	0.1729	0.3171	0.587	0.92		8.43
cg26958597	chr7	105222048	-0.4627	0.8489	0.587	0.92	EFCAB10	14.4
cg18276943	chr1	11853610	-0.1392	0.2554	0.587	0.92	MTHFR	94.24
cg12026629	chr14	105349776	-0.3345	0.6136	0.587	0.92	KIAA0284	93.87
cg14229655	chr9	98052350	-0.765	1.404	0.587	0.92	FANCC	32.45
cg12842646	chr13	111290667	0.2969	0.5448	0.587	0.92	CARKD	88.7
cg03911015	chr16	785082	-0.1383	0.2537	0.587	0.92	NARFL	94.81
cg02901790	chr8	144391601	-0.284	0.521	0.587	0.92	TOP1MT	93.99
cg15446968	chrX	138532865	-1.105	2.027	0.587	0.92		80.48
cg23010346	chr1	113250386	-0.3299	0.6053	0.587	0.92	RHOC	14.09
cg09474476	chr1	111769367	-0.4627	0.8489	0.587	0.92	CHI3L2	82.91
cg19518265	chr3	10277547	-1.175	2.156	0.587	0.92	IRAK2	77.69
cg07297802	chr11	62622622	0.078	0.1431	0.587	0.92	SNORD27	3.51
cg13195667	chr18	71815255	0.09	0.1651	0.587	0.92	FBXO15	3.96
cg07624008	chr19	33672378	-0.4696	0.8616	0.587	0.92		52.95
cg05869122	chr1	226926968	-1.149	2.107	0.587	0.92	ITPKB	21.89
cg14935343	chr6	41909710	-0.3097	0.5682	0.587	0.92	CCND3	6.6
cg23919140	chr14	76618175	-0.123	0.2258	0.587	0.92	C14orf118	6.41
cg24509104	chr12	20833510	1.476	2.708	0.587	0.92	PDE3A	66.29
cg11703007	chr15	50920452	-1.12	2.055	0.587	0.92	TRPM7	60.06
cg26547928	chr12	33589385	-0.5722	1.05	0.587	0.92	SYT10	89.73
cg20224311	chr12	69978764	0.4772	0.8755	0.587	0.92	CCT2	12.44
cg12832856	chr6	32027623	-0.7624	1.399	0.587	0.92	TNXB	77.85
cg00691168	chr12	100594586	-0.06396	0.1174	0.587	0.92	ACTR6	3.59
cg00036570	chr2	234384319	-0.298	0.5468	0.587	0.92	USP40	89.08
cg22696652	chr1	64255970	-0.2581	0.4736	0.587	0.92	ROR1	91.61
cg15354625	chr11	78381223	-0.224	0.411	0.587	0.92	ODZ4	88.59
cg08528170	chr19	13947914	-0.6433	1.18	0.587	0.92	MIR24-2	23.65
cg19251719	chr1	203055479	-0.3567	0.6545	0.587	0.92	MYOG	81.21
cg26477746	chr16	3727482	-0.335	0.6146	0.587	0.92	TRAP1	87.89
cg09455096	chr2	61765470	-0.147	0.2697	0.587	0.92	XPO1	3.15
cg07951728	chr16	86331813	-1.986	3.645	0.587	0.92		18
cg26588194	chr5	149379518	-0.8864	1.627	0.587	0.92	HMGXB3	40.92
cg02464458	chr8	1203186	-1.291	2.369	0.587	0.92		46.95
cg22874988	chr3	111451090	-0.3335	0.6119	0.587	0.92	PHLDB2	89.15
cg18960218	chr14	23285365	0.3816	0.7003	0.587	0.92	SLC7A7	18.86
cg12856855	chr1	9824113	0.8362	1.534	0.587	0.92	CLSTN1	40.89
cg01020859	chr4	52940620	-0.3441	0.6313	0.587	0.92	SPATA18	80.25
cg09922895	chr10	97038583	0.6316	1.159	0.587	0.92	PDLIM1	84.8
cg24280925	chr17	68171276	1.238	2.272	0.587	0.92	KCNJ2	65.73
ch.8.130345735R	chr8	130276553	0.3	0.5505	0.587	0.92		5.75
cg13071326	chr7	75368332	-0.3715	0.6817	0.587	0.92	HIP1	5.02
cg24880665	chr1	202772164	-0.6868	1.26	0.587	0.92	KDM5B	47.84
cg26105150	chr4	163085403	-0.5561	1.021	0.587	0.92	FSTL5	6.15
cg00117896	chr6	31778194	0.1329	0.2439	0.587	0.92	HSPA1L	94.43
cg15544235	chr4	3080113	0.4331	0.7947	0.587	0.92	HTT	84.37
cg07749923	chr19	46142711	-0.4568	0.8382	0.587	0.92	MIR330	16.79
cg04116766	chr7	1283255	-1.84	3.376	0.587	0.92		42.99
cg09845666	chr11	134104850	-0.166	0.3045	0.587	0.92	VPS26B	93.97
cg08311015	chr19	12848303	-0.1834	0.3365	0.587	0.92	ASNA1	4.66
cg08884363	chr17	37377983	-0.6952	1.276	0.587	0.92	STAC2	66.82
cg24352757	chr8	1818149	-1.514	2.778	0.587	0.92	ARHGEF10	66.92
cg02108623	chr6	106535425	-0.6512	1.195	0.587	0.92	PRDM1	76.03
cg11155625	chr1	45769710	-0.2672	0.4902	0.587	0.92	LOC400752	4.74
cg21928142	chr16	30759441	-0.07491	0.1375	0.587	0.92	PHKG2	2.36
cg23662097	chr3	4873008	0.62	1.138	0.587	0.92	ITPR1	68.58
cg02395396	chr1	52435307	-0.22	0.4037	0.587	0.92	RAB3B	93.18
cg08032619	chr19	36616612	0.1209	0.2219	0.587	0.92	TBCB	94.99
cg11104510	chr7	14029514	-0.5507	1.011	0.587	0.92	ETV1	6.21
cg04663487	chr7	115670804	-0.5469	1.004	0.587	0.92	TFEC	9.69
cg18805182	chr5	98175760	1.849	3.394	0.587	0.92		36.88
cg06951363	chr1	241683161	-0.1847	0.3389	0.587	0.92	FH	4.78
cg11916729	chr5	180018564	-1.415	2.596	0.587	0.92	SCGB3A1	22.53
cg01446798	chr6	100911240	-1.121	2.057	0.587	0.92	SIM1	32.76
cg10402018	chr1	110039704	-0.3574	0.6559	0.587	0.92	CYB561D1	84.25
cg08163578	chr12	49420291	-0.2364	0.4339	0.587	0.92	MLL2	92.77
cg20675391	chr3	118864895	-1.345	2.468	0.587	0.92	C3orf30	64.02
cg13561879	chr8	35092687	1.335	2.45	0.587	0.92	UNC5D	23.74
cg18479229	chr19	41769929	-0.09972	0.183	0.587	0.92	HNRNPUL1	5.25
cg22265142	chrX	47479101	-0.7521	1.38	0.587	0.92	SYN1	15.74
cg17702518	chr7	100271260	-0.1553	0.2849	0.587	0.92	GNB2	3.19
cg06735579	chr10	71562060	-0.05956	0.1093	0.587	0.92	COL13A1	2.89
cg20264966	chr10	68688049	1.297	2.38	0.587	0.92	CTNNA3	14.8
cg01515534	chr19	42415665	-0.4796	0.8801	0.587	0.92		30.22
cg10079837	chr7	102937858	-0.1139	0.2091	0.587	0.92	PMPCB	4.39
cg10221365	chr16	27214422	0.5792	1.063	0.587	0.92	JMJD5	81.39
cg14399122	chr9	137660670	-0.7812	1.434	0.587	0.92	COL5A1	49.05
cg18652900	chr19	15580445	-1.587	2.913	0.587	0.92	PGLYRP2	11.28
cg00421848	chr21	35832164	-1.497	2.747	0.587	0.92	KCNE1	33
cg08387174	chr16	71488050	-0.5446	0.9995	0.587	0.92	ZNF23	82.24
cg09562503	chr14	21152739	0.6595	1.21	0.587	0.92	RNASE4	7
cg16318768	chr5	158533774	-0.2154	0.3954	0.587	0.92		3.4
cg09504131	chr13	99174875	-0.3471	0.6371	0.587	0.92	STK24	68.52
cg17611686	chr20	22547532	-1.526	2.801	0.587	0.92	C20orf56	34.88
cg18788994	chr5	1873961	0.7343	1.348	0.587	0.92		17.57
ch.14.53082129F	chr14	54012379	-0.09565	0.1756	0.587	0.92		3.58
cg08516035	chr1	249142795	-0.3036	0.5572	0.587	0.92	ZNF672	84.04
cg27423177	chr12	8219358	-0.7482	1.373	0.587	0.92	C3AR1	66.44
cg00636508	chr16	70624430	-0.2566	0.471	0.587	0.92		90.48
cg15425541	chr14	61118751	-1.996	3.664	0.587	0.92		23.18
cg23347718	chr5	140346263	1.947	3.574	0.587	0.92	PCDHAC2	26.85
cg00344482	chr19	38658072	-0.2558	0.4694	0.587	0.92	SIPA1L3	88.5
cg20974424	chr5	640382	0.09304	0.1708	0.587	0.92	CEP72	95.31
cg04103317	chr9	33240960	-0.427	0.7838	0.587	0.92	SUGT1P1	67.25
cg05278955	chr5	76381538	-0.2828	0.5191	0.587	0.92	ZBED3	92.52
cg13647523	chr9	120178198	-0.5002	0.9182	0.587	0.92	ASTN2	6.92
cg00130707	chr16	20303127	-0.8199	1.505	0.587	0.92		34.98
cg24927124	chr6	30312939	-0.04148	0.07614	0.587	0.92	RPP21	2.05
cg04071964	chr3	100328745	-1.231	2.259	0.588	0.92	GPR128	70.92
cg04551925	chr7	30951740	-0.4664	0.8561	0.588	0.92	AQP1	84.44
cg13722634	chr12	56321803	0.04934	0.09058	0.588	0.92	WIBG	2.92
cg23697157	chr7	137609343	-0.5755	1.056	0.588	0.92	CREB3L2	80.33
cg15029037	chr4	146729164	-0.8373	1.537	0.588	0.92	ZNF827	45.1
cg12042834	chr1	1614009	-0.3714	0.6818	0.588	0.92	CDK11B	88.68
cg25940417	chr7	2025000	-1.227	2.252	0.588	0.92	MAD1L1	90.74
cg25641745	chr13	78569349	-0.3395	0.6233	0.588	0.92		92.19
cg21412215	chr8	39973292	0.3042	0.5585	0.588	0.92		8.73
cg07125541	chr12	113534668	-0.5739	1.053	0.588	0.92	DTX1	57.21
cg16503753	chr14	64319245	-0.9245	1.697	0.588	0.92	SYNE2	62.93
cg18241877	chr12	120706015	-0.4406	0.8088	0.588	0.92		73.14
cg19700260	chr13	110961163	-0.2836	0.5206	0.588	0.92	COL4A2	4.54
cg11900657	chr20	34042972	-0.0485	0.08903	0.588	0.92	CEP250	2.15
cg07628073	chr19	3122304	-0.3711	0.6813	0.588	0.92		92.57
cg18964732	chr1	165737775	0.4508	0.8276	0.588	0.92	TMCO1	6.89
cg22009329	chr4	168096506	-1.232	2.261	0.588	0.92	SPOCK3	77.27
cg00449941	chr17	26926011	-0.1081	0.1984	0.588	0.92	SPAG5	2.99
cg05299703	chr18	43678513	-0.05892	0.1082	0.588	0.92	ATP5A1	2.83
cg15441973	chr2	138721317	-0.7222	1.326	0.588	0.92	HNMT	77.75
cg09134179	chr1	207630888	0.8909	1.635	0.588	0.92	CR2	80.08
cg02604730	chr16	87339708	-0.5662	1.039	0.588	0.92		22.27
cg00929798	chr10	135150139	-0.2109	0.3872	0.588	0.92	CALY	4.08
cg16557355	chr20	1446937	-0.2759	0.5066	0.588	0.92	NSFL1C	3.34
cg23235497	chr1	110692900	-0.89	1.634	0.588	0.92	SLC6A17	40.54
cg20982476	chr1	110950771	-0.1694	0.3111	0.588	0.92	HBXIP	6.31
cg22724153	chr7	123565925	-0.2055	0.3773	0.588	0.92	SPAM1	92.31
cg18172516	chr2	161214856	-2.336	4.288	0.588	0.92	RBMS1	56.14
cg20967299	chrX	68833308	-0.9605	1.763	0.588	0.92		67.03
cg03301200	chr8	99954557	-1.287	2.364	0.588	0.92		51.76
cg13546173	chr1	93645433	-0.2073	0.3806	0.588	0.92	TMED5	7.87
cg06727412	chr17	27895418	-0.2151	0.3949	0.588	0.92	ABHD15	4.76
cg02066441	chr1	17858588	0.413	0.7583	0.588	0.92		79.86
cg03300078	chr11	1769522	0.7677	1.409	0.588	0.92	HCCA2	26.43
cg05764847	chr7	4768951	0.2627	0.4823	0.588	0.92	FOXK1	92.86
cg08434547	chr17	40272901	-0.2188	0.4017	0.588	0.92	KAT2A	5.77
cg16734947	chr8	124780351	-0.04679	0.0859	0.588	0.92	FAM91A1	2.09
cg03629943	chr10	101089149	-1.522	2.795	0.588	0.92	CNNM1	16.4
cg01268383	chr16	33948885	1.851	3.399	0.588	0.92		31.2
cg21725265	chr19	19051201	1.036	1.902	0.588	0.92	HOMER3	20.06
cg19089314	chr22	50919938	-0.07484	0.1374	0.588	0.92	ADM2	3.03
cg02413370	chr22	50998954	-1.301	2.388	0.588	0.92	C22orf41	81.89
cg26237255	chr19	44456655	-0.2708	0.4972	0.588	0.92	ZNF221	93.08
cg24391982	chr6	169629902	-1.394	2.559	0.588	0.92	THBS2	45.04
cg05085101	chr17	4890696	-0.09458	0.1737	0.588	0.92	CAMTA2	2.52
cg08018809	chr2	58265673	-0.2317	0.4255	0.588	0.92		92.34
cg01025690	chr7	107592642	-0.2686	0.4931	0.588	0.92	LAMB1	31.59
cg07061145	chr15	78556178	0.2191	0.4024	0.588	0.92	DNAJA4	89.94
cg20750642	chr13	99100586	0.4429	0.8133	0.588	0.92	FARP1	69.56
cg15618347	chr17	76503643	1.197	2.198	0.588	0.92	DNAH17	46.14
cg15219685	chr6	111580120	-0.0968	0.1777	0.588	0.92	KIAA1919	3.89
cg15289190	chr6	28831544	-0.09055	0.1663	0.588	0.92		3.55
cg20524040	chr20	62701344	-0.311	0.5711	0.588	0.92	TCEA2	39.6
cg03745114	chr17	46017593	-0.5677	1.042	0.588	0.92	PNPO	73.18
cg24613558	chr17	65471347	-0.4106	0.7539	0.588	0.92	PITPNC1	87.18
cg11286122	chr11	118477406	0.5061	0.9292	0.588	0.92	PHLDB1	72.47
cg11935317	chr2	170551099	-0.06473	0.1189	0.588	0.92	KLHL23	3.11
cg18498598	chr7	101814050	-0.4476	0.8219	0.588	0.92	CUX1	78.44
cg09275293	chr14	74056696	-0.2683	0.4926	0.588	0.92		91.41
cg18887562	chr10	85899257	-0.03753	0.0689	0.588	0.92	GHITM	1.25
cg04146228	chr8	108239870	-0.5198	0.9544	0.588	0.92		90.47
cg03782727	chr19	35842586	-0.5528	1.015	0.588	0.92	FFAR1	45.3
cg20908870	chr12	38560974	-0.8364	1.536	0.588	0.92		80.32
cg15106294	chr6	36626044	0.6829	1.254	0.588	0.92		35.63
cg10481571	chr6	28219524	-0.5902	1.084	0.588	0.92	ZKSCAN4	9.23
cg20891622	chr3	52303511	-0.4756	0.8734	0.588	0.92	WDR82	73.06
cg05973555	chr2	84114418	0.979	1.798	0.588	0.92		28.95
cg00162046	chr22	20006956	-0.3945	0.7244	0.588	0.92		80.57
cg04190530	chr3	12598397	-0.2763	0.5074	0.588	0.92	MKRN2	6.21
cg04571282	chr17	44108753	-0.1543	0.2832	0.588	0.92	KIAA1267	93.09
cg14971089	chr1	212658636	-0.3162	0.5807	0.588	0.92		89.23
cg16455945	chr5	16777377	-0.4405	0.8088	0.588	0.92	MYO10	93.5
cg03866192	chr17	2699542	0.6508	1.195	0.588	0.92	RAP1GAP2	13.1
cg05881753	chr16	57759992	-0.7344	1.349	0.588	0.92	CCDC135	76.33
cg05787508	chr8	93697811	0.5639	1.036	0.588	0.92		37.84
cg17729859	chr10	74856286	-0.0419	0.07693	0.588	0.92	P4HA1	2.03
cg24375476	chr8	64081712	0.07028	0.1291	0.588	0.92	YTHDF3	3.77
cg03966045	chr2	202316319	-0.1819	0.334	0.588	0.92	STRADB	2.74
cg05026403	chr10	45471971	0.6549	1.203	0.588	0.92	C10orf10	44.74
cg18735451	chr7	28905872	-0.7484	1.374	0.588	0.92		16.64
cg03569283	chr8	142222314	0.4779	0.8775	0.588	0.92	SLC45A4	93.17
cg17395800	chrX	49087762	0.6531	1.199	0.588	0.92	CACNA1F	80.39
cg08727239	chr6	168634096	-0.9547	1.753	0.588	0.92		50.55
cg25636466	chr6	46652700	-0.524	0.9623	0.588	0.92		10.75
cg11231949	chr8	63161616	-0.3342	0.6138	0.588	0.92	NKAIN3	2.54
cg15390960	chr13	36921096	-0.1213	0.2228	0.588	0.92	SPG20	5.39
cg02776627	chr8	26720076	-0.4954	0.9099	0.588	0.92	ADRA1A	87.1
cg25791330	chr3	58563693	-0.5401	0.992	0.588	0.92	FAM107A	51.64
cg23460285	chr12	133076687	0.07061	0.1297	0.588	0.92	FBRSL1	97.6
cg07025432	chr1	156865515	-0.4933	0.9059	0.588	0.92	PEAR1	56.01
cg10014112	chr7	134832844	-0.1108	0.2034	0.588	0.92	TMEM140	4.35
cg11445109	chr10	135343248	1.441	2.646	0.588	0.92	CYP2E1	58.94
cg13947666	chr1	145473295	0.07162	0.1315	0.588	0.92	ANKRD34A	2.4
cg07217928	chr10	106028550	0.4334	0.796	0.588	0.92	GSTO2	13.38
cg09890653	chr11	113931305	-1.119	2.055	0.588	0.92	ZBTB16	16.67
cg26987613	chr6	33219410	-0.4614	0.8473	0.588	0.92	VPS52	77.62
cg06590470	chr9	34523253	-0.4266	0.7834	0.588	0.92	ENHO	4.57
cg01330688	chr21	46422938	-0.4605	0.8457	0.588	0.92	NCRNA00162	88.91
cg14833283	chr7	1327102	-0.8064	1.481	0.588	0.92		69.08
cg17949813	chr7	1801521	-1.85	3.398	0.588	0.92		41.93
cg01049691	chr12	56710354	-0.1017	0.1867	0.588	0.92	PAN2	3.98
cg20298273	chr1	156897330	-0.183	0.3361	0.588	0.92	C1orf92	5.14
cg25695424	chr13	114783597	1.886	3.464	0.588	0.92	RASA3	77.27
cg19962434	chr20	62223259	-0.5324	0.9778	0.588	0.92	GMEB2	79.52
cg25349820	chr22	25346354	-0.2823	0.5184	0.588	0.92		7.85
cg11558378	chr8	48100898	-0.4038	0.7417	0.588	0.92		4.74
cg10382206	chr1	209373448	-1.163	2.136	0.588	0.92		58.58
cg00397104	chr1	3662685	-0.2151	0.395	0.588	0.92	KIAA0495	93.45
cg17651317	chr11	68080928	-0.1446	0.2656	0.588	0.92	LRP5	6.25
cg01032589	chr5	123885297	-0.7025	1.29	0.588	0.92		92.79
cg12098511	chr10	133956824	-0.6288	1.155	0.588	0.92	JAKMIP3	37.73
cg07394411	chr2	10712104	-0.5689	1.045	0.588	0.92	NOL10	76.79
cg04545963	chr14	35872393	-0.336	0.6172	0.588	0.92	NFKBIA	23.35
cg11206312	chr10	103535398	0.5471	1.005	0.588	0.92	FGF8	33.88
cg08993922	chr7	2212490	-0.4262	0.7829	0.588	0.92	MAD1L1	84.39
cg21832096	chr17	38375441	-0.06236	0.1145	0.588	0.92	WIPF2	2.55
cg23029491	chr9	34048775	-0.1256	0.2307	0.588	0.92	UBAP2	3.33
cg03643241	chr15	44487910	0.2855	0.5244	0.588	0.92	FRMD5	8.51
cg22727572	chr2	63272334	0.2286	0.42	0.588	0.92	LOC100132215	94.62
cg02172492	chr2	19553422	-0.6685	1.228	0.588	0.92	OSR1	59.45
cg06346362	chr1	3400412	-0.5882	1.08	0.588	0.92		55.34
cg26337312	chr1	165321741	-1.377	2.53	0.588	0.92	LMX1A	23.21
cg26132647	chr3	50298315	-0.4845	0.8899	0.588	0.92		62.95
cg08817693	chr12	107348944	0.6734	1.237	0.588	0.92	C12orf23	77.81
cg27037648	chr17	73511087	-0.2302	0.4229	0.588	0.92	CASKIN2	7.91
cg14924046	chr4	3746818	1.761	3.235	0.588	0.92		57.86
cg08426823	chr11	95990968	0.6652	1.222	0.588	0.92	MAML2	73.5
cg14937784	chr3	48129311	0.3225	0.5924	0.588	0.92	MAP4	7.29
cg06450952	chr8	104145585	-0.09443	0.1735	0.588	0.92	C8orf56	95.83
cg19398112	chr19	14529923	0.6119	1.124	0.588	0.92	DDX39	10.9
cg21952820	chr6	144329732	0.9876	1.814	0.588	0.92	HYMAI	62.64
cg14840966	chr14	103416389	-0.2344	0.4306	0.588	0.92	CDC42BPB	90.47
cg27031506	chr7	128379115	0.1652	0.3035	0.588	0.92	CALU	5.97
cg12221218	chrX	37707671	1.549	2.845	0.588	0.92	DYNLT3	61
cg03714110	chr5	92923623	1.331	2.445	0.588	0.92	NR2F1	41.13
cg10467352	chr4	974861	-0.4934	0.9064	0.588	0.92	SLC26A1	88.76
cg26153954	chr21	27543721	0.4557	0.8372	0.588	0.92	APP	23.09
cg16650677	chr3	128295134	-0.2912	0.535	0.588	0.92	C3orf27	86.13
cg25845463	chr1	2064046	-0.8185	1.504	0.588	0.92	PRKCZ	75.58
cg11441894	chr2	111878296	-0.3209	0.5895	0.588	0.92	BCL2L11	3.12
cg15346830	chr6	33151274	0.6086	1.118	0.588	0.92	COL11A2	81.38
cg20989215	chr1	2250617	-0.4735	0.87	0.588	0.92		83.29
cg05974498	chr19	52599256	-0.2735	0.5025	0.588	0.92	ZNF841	7.48
cg20073376	chr20	37146256	-0.1999	0.3672	0.588	0.92	RALGAPB	94.83
cg03748857	chr16	85658239	0.4291	0.7884	0.588	0.92	KIAA0182	80.34
cg20570179	chr8	95848389	-0.4871	0.8949	0.588	0.92	INTS8	89.57
cg20950932	chrX	122317633	-1.651	3.033	0.588	0.92	GRIA3	37.49
cg24124145	chr4	139936112	-0.3289	0.6043	0.588	0.92	CCRN4L	31.85
cg02100602	chr21	34396665	1.163	2.138	0.588	0.92		19.2
cg26979595	chr10	118975786	1.158	2.127	0.588	0.92		21.63
cg07976408	chr15	41836273	-0.08441	0.1551	0.588	0.92	RPAP1	2.83
cg16408856	chr2	98808235	-1.037	1.905	0.588	0.92	VWA3B	55.08
cg07820359	chr6	37137819	-0.07101	0.1305	0.588	0.92	PIM1	2.64
cg12995370	chr4	52904697	0.08172	0.1501	0.588	0.92	SGCB	3.11
cg07515367	chr17	45401150	-0.7597	1.396	0.588	0.92	C17orf57	8.32
cg03352181	chr10	118502474	0.06426	0.1181	0.588	0.92	HSPA12A	2.45
cg11985424	chr21	43726997	-0.6991	1.284	0.588	0.92		33.93
cg00603418	chr2	133013792	-1.369	2.516	0.588	0.92	NCRNA00164	55.2
cg19646445	chr1	215740697	-0.03956	0.07269	0.588	0.92	KCTD3	1.7
cg22171088	chr15	25583237	-0.5279	0.97	0.588	0.92	UBE3A	91.31
cg04288975	chr1	98514064	-0.6991	1.284	0.588	0.92		16.98
ch.13.80513820F	chr13	81615819	0.4366	0.8022	0.588	0.92		6.57
cg04679098	chr3	178969447	-0.3548	0.6519	0.588	0.92	KCNMB3	92.08
cg10097045	chr1	55151051	-0.3442	0.6324	0.588	0.92	C1orf175	85.48
cg20755342	chr11	117746377	-0.5724	1.052	0.588	0.92	FXYD6	15.24
cg03108229	chr11	134146266	-0.2339	0.4297	0.588	0.92	GLB1L3	5.58
cg24813206	chr6	112279998	-0.6562	1.206	0.588	0.92		87.3
cg18248911	chr1	111506294	-0.1272	0.2338	0.588	0.92	C1orf103	4.01
cg04716478	chr4	186204634	0.3469	0.6374	0.588	0.92	SNX25	86.43
cg05740879	chr11	2721866	0.7766	1.427	0.588	0.92	KCNQ1OT1	52.58
cg01229860	chr7	96634623	-0.3171	0.5827	0.588	0.92	DLX6AS	4.26
cg21845182	chr3	122650746	-0.537	0.9867	0.588	0.92	SEMA5B	41.92
cg11184697	chrX	48755102	0.8797	1.616	0.588	0.92	PQBP1	12.09
cg03712579	chr15	73925889	-0.04264	0.07836	0.588	0.92	NPTN	2.21
cg04517903	chr16	1557605	0.2317	0.4257	0.588	0.92	TELO2	95.65
cg17635294	chr8	143386872	-1.433	2.634	0.588	0.92	TSNARE1	69.58
cg13620631	chr9	87489528	-0.332	0.61	0.588	0.92	NTRK2	60.55
cg02648939	chr19	7976860	-0.2921	0.5368	0.588	0.92	MAP2K7	88
cg19376823	chr3	3135242	1.572	2.888	0.588	0.92	IL5RA	42.64
cg01157467	chr16	89761017	-0.4931	0.9062	0.588	0.92	CDK10	72.16
cg16133638	chr2	65283407	-0.06974	0.1282	0.588	0.92	CEP68	1.46
cg26320946	chr15	27188474	0.8892	1.634	0.588	0.92	GABRA5	92.63
cg19268708	chr1	2837518	-1.011	1.859	0.588	0.92		37.7
cg07651316	chr16	3641320	0.2338	0.4297	0.588	0.92	BTBD12	93.96
cg27582173	chr6	38120063	-0.0556	0.1022	0.588	0.92	ZFAND3	98.18
cg25368284	chr22	23438430	-0.7149	1.314	0.588	0.92	RTDR1	44.51
cg13300915	chr15	46592937	1.12	2.058	0.588	0.92		67.77
cg09778794	chr15	76628385	-0.522	0.9593	0.588	0.92	ISL2	12.77
cg06939970	chr4	26235129	-0.3128	0.5749	0.588	0.92		89.88
cg14430629	chr17	19313529	-0.5028	0.924	0.588	0.92	RNF112	80.64
cg22937693	chr5	125042746	-0.6496	1.194	0.588	0.92		89.24
cg10628618	chr1	215779210	-0.5773	1.061	0.588	0.92	KCTD3	46.95
cg24845296	chr3	142775293	1.078	1.98	0.588	0.92	SR140	76.73
cg09311383	chr19	17303645	0.2741	0.5037	0.588	0.92	MYO9B	92.88
cg03730946	chr19	6475456	-0.5448	1.001	0.588	0.92	DENND1C	19.41
cg13793782	chr9	135995093	0.4746	0.8723	0.588	0.92	RALGDS	71.53
cg04047726	chr8	141595439	-0.3473	0.6383	0.588	0.92	EIF2C2	80.12
cg22273955	chr7	6727116	0.1249	0.2296	0.588	0.92		96.13
cg06486098	chr11	100558998	0.54	0.9924	0.588	0.92	FLJ32810	44.68
cg00517533	chr13	30880827	-0.1489	0.2736	0.588	0.92	KATNAL1	4.16
cg22183706	chr11	14993818	-1.466	2.695	0.588	0.92	CALCA	34.75
cg08485565	chr11	64057771	-0.08683	0.1596	0.588	0.92	KCNK4	95.72
cg09441337	chr21	33650994	-0.2225	0.4089	0.588	0.92	C21orf45	4.31
cg09635395	chr4	146601470	0.6505	1.196	0.588	0.92	C4orf51	24.5
cg09763097	chr7	73411743	0.4804	0.8829	0.588	0.92		68.98
cg05349245	chr4	140201539	-1.213	2.229	0.588	0.92	C4orf49	45.16
cg01587049	chr14	101492406	-1.474	2.709	0.588	0.92	MIR329-2	37.86
cg06055803	chrX	128724288	-0.5835	1.073	0.588	0.92	OCRL	88.23
cg25003275	chr4	7940128	-0.4795	0.8813	0.588	0.92	AFAP1	14.04
cg26918062	chr16	3493815	-0.889	1.634	0.588	0.92	NAT15	32.12
cg13671374	chr6	31106045	-0.5223	0.96	0.588	0.92	PSORS1C1	30.09
cg22239334	chr17	40949954	-0.5785	1.063	0.588	0.92	CNTD1	71.2
cg23659062	chr1	167088658	0.9579	1.761	0.588	0.92	DUSP27	87.64
cg14037354	chr14	101505926	-1.221	2.244	0.588	0.92	MIR654	70.08
cg11013714	chr3	138128339	0.3586	0.6591	0.588	0.92		83.52
cg25388738	chr1	240071723	-0.293	0.5385	0.588	0.92	CHRM3	91.32
cg20187309	chr6	26535971	0.677	1.244	0.588	0.92		78.4
cg00390143	chr12	132842539	-0.6813	1.252	0.588	0.92	GALNT9	41.28
cg12322373	chr10	3827644	-0.2348	0.4317	0.588	0.92	KLF6	3.7
cg19713980	chr17	3791952	-0.9032	1.66	0.588	0.92	CAMKK1	79.09
cg00615941	chr3	45293922	-0.4117	0.7567	0.588	0.92		89.63
cg19401149	chr8	6796618	-0.4984	0.9162	0.588	0.92	DEFA4	79.2
cg14918927	chr12	105477694	0.7368	1.354	0.588	0.92	ALDH1L2	26.53
cg20194314	chr13	28503060	1.3	2.389	0.588	0.92		15.18
cg24143287	chr10	128209980	-0.2476	0.4552	0.588	0.92	C10orf90	90.66
cg14134054	chr9	95055839	-0.06299	0.1158	0.588	0.92	IARS	2.76
cg16657164	chr3	184243411	0.07199	0.1323	0.588	0.92		1.66
cg06677140	chr4	4862015	-1.745	3.208	0.588	0.92	MSX1	28.98
cg22834281	chr19	53619086	-0.2051	0.377	0.588	0.92	ZNF415	92.77
cg07045199	chr13	24463743	0.3493	0.6422	0.588	0.92	PCOTH	12.53
cg13271206	chr11	75109830	-0.6084	1.118	0.588	0.92	RPS3	75.19
cg00988346	chr1	27729801	0.1303	0.2395	0.588	0.92		4.37
cg03961800	chr1	145548835	0.1645	0.3024	0.588	0.92	ANKRD35	6.68
cg13071345	chr21	46306700	-0.5541	1.019	0.588	0.92	ITGB2	79.37
cg19432033	chr17	7517220	-0.5241	0.9635	0.588	0.92	FXR2	24.48
cg05134232	chr1	109968980	-0.04649	0.08546	0.588	0.92	PSMA5	1.96
cg15026767	chr1	153521758	0.8058	1.481	0.588	0.92	S100A3	72.56
cg05105646	chr8	142437128	-0.8385	1.541	0.588	0.92	PTP4A3	44.09
cg09579361	chr1	2116287	0.09761	0.1794	0.588	0.92	C1orf86	97.19
cg01582066	chr22	32057065	-0.2251	0.4138	0.588	0.92		11.38
cg05501766	chr13	21714307	0.05084	0.09347	0.588	0.92	SAP18	3.16
cg14436056	chr8	54671892	-0.9725	1.788	0.588	0.92	ATP6V1H	81.98
cg17227621	chr11	2741033	0.35	0.6434	0.588	0.92	KCNQ1	85.26
cg12191964	chr2	43823338	-0.0468	0.08605	0.588	0.92	THADA	1.89
cg13899108	chr19	18344322	1.531	2.815	0.588	0.92	PDE4C	41.82
cg14289228	chr7	56183578	-1.057	1.943	0.588	0.92	LOC389493	28.61
cg01412970	chr17	17109239	-1.32	2.426	0.588	0.92	PLD6	11.94
cg15874649	chr20	34824306	0.07633	0.1403	0.588	0.92	C20orf4	3.26
cg13601740	chr11	66627194	-0.5435	0.9991	0.588	0.92	PC	63.21
cg16491506	chr14	61189969	-0.1011	0.1859	0.588	0.92	SIX4	3.92
cg19911430	chr2	16430654	-0.7014	1.29	0.588	0.92		76.34
cg11671688	chr6	110301075	-1.444	2.655	0.588	0.92	GPR6	18.59
cg26826136	chr8	95274566	-0.05045	0.09275	0.588	0.92	GEM	1.99
cg07771539	chr8	99957225	-0.1579	0.2903	0.588	0.92	OSR2	7
cg03365432	chr6	167412981	-0.264	0.4853	0.588	0.92	FGFR1OP	4.66
cg07059469	chr6	152421432	-0.5313	0.9768	0.588	0.92	ESR1	45.64
cg00920139	chr8	22455473	-0.6512	1.197	0.588	0.92	PDLIM2	23.29
cg12239716	chr8	17132476	-0.1793	0.3297	0.588	0.92	VPS37A	95.38
cg03463411	chr4	81118188	-0.5899	1.085	0.588	0.92	PRDM8	25.26
cg20323509	chr8	114389479	1.61	2.96	0.588	0.92	CSMD3	52.22
cg11782729	chr17	576564	-0.5712	1.05	0.588	0.92	VPS53	78.37
cg07674022	chr4	122854330	-1.268	2.332	0.588	0.92	TRPC3	71.07
cg12764704	chr1	233434272	-1.013	1.863	0.588	0.92		72.68
cg11651285	chr20	21494762	-1.333	2.45	0.588	0.92	NKX2-2	38.65
cg04131583	chr16	86529961	1.116	2.052	0.588	0.92		27.19
cg27148124	chr19	45459033	-0.1971	0.3625	0.588	0.92	CLPTM1	2.64
cg20794855	chr8	67365340	-0.4383	0.8059	0.588	0.92	ADHFE1	81.11
cg21196187	chr16	67926862	-0.05163	0.09492	0.588	0.92	PSKH1	2.21
cg08888956	chr12	86267839	0.5318	0.9779	0.588	0.92	NTS	14.13
cg07986378	chr12	11898284	0.3989	0.7335	0.588	0.92	ETV6	86.38
cg04970117	chr3	45838037	0.4446	0.8174	0.588	0.92	SLC6A20	2.99
cg22568423	chr19	8590567	0.4005	0.7364	0.588	0.92	MYO1F	7.6
cg13280882	chr6	160771574	-1.866	3.432	0.588	0.92	SLC22A3	38.5
cg00576886	chr3	39221962	-0.2123	0.3904	0.588	0.92		22.26
cg13289413	chr8	11303828	1.308	2.405	0.588	0.92	FAM167A	34.68
cg15318568	chr11	111794346	-0.6707	1.233	0.588	0.92	C11orf52	72.72
cg04711162	chr19	30017511	-0.9026	1.66	0.588	0.92	VSTM2B	16.12
cg21868480	chr11	68547532	-0.2727	0.5015	0.588	0.92	CPT1A	93.05
cg16584290	chr5	462447	-0.396	0.7283	0.588	0.92	EXOC3	85.42
cg02404933	chr17	79995793	-0.1869	0.3436	0.588	0.92	DCXR	3.95
cg22430972	chr13	21140776	-0.03887	0.07147	0.588	0.92	IFT88	1.73
cg03134573	chr8	144457905	-0.3129	0.5753	0.588	0.92	RHPN1	34.13
cg04453124	chr10	79596240	0.6652	1.223	0.588	0.92	DLG5	49.52
cg20005934	chr14	100706390	-0.07735	0.1422	0.588	0.92	YY1	3.79
cg01142721	chr10	85985448	0.2587	0.4757	0.588	0.92	LRIT2	5.82
cg06958567	chr18	52495541	-0.1707	0.3139	0.588	0.92	RAB27B	2.47
cg26226650	chr3	50276265	-0.762	1.401	0.588	0.92	GNAI2	51.24
cg03160895	chr1	52519746	-0.3514	0.6462	0.588	0.92	TXNDC12	91.11
cg13527016	chr10	120863861	-0.261	0.48	0.588	0.92	FAM45B	8.97
ch.20.378824F	chr20	17967508	-0.8084	1.487	0.588	0.92	C20orf72	46.19
cg18353405	chr7	148764182	2.641	4.856	0.588	0.92		75.87
cg24933241	chr1	42506516	0.8558	1.574	0.588	0.92		74.29
cg04532956	chr17	66197167	-0.275	0.5057	0.588	0.92		7.64
cg10086659	chr2	177040226	-1.043	1.919	0.588	0.92		62.97
cg19236328	chr6	32141882	-2.062	3.792	0.588	0.92	AGPAT1	71.95
cg18114890	chr5	180219707	-0.3441	0.6327	0.588	0.92	MGAT1	93.84
cg17787876	chr1	156467057	-0.4463	0.8208	0.588	0.92	MEF2D	83.87
cg12042864	chr7	99066260	0.4069	0.7483	0.588	0.92		89.09
cg27607319	chr12	49110853	-0.04397	0.08087	0.588	0.92	CCNT1	2.26
cg06562888	chr5	148799955	-0.5764	1.06	0.588	0.92	LOC728264	46.39
cg12794421	chr8	19171191	-0.03124	0.05746	0.588	0.92	SH2D4A	1.31
cg20980021	chrX	9757870	-0.5503	1.012	0.588	0.92	SHROOM2	43.7
cg01581111	chr9	125028327	-0.3728	0.6857	0.588	0.92	RBM18	87.83
cg15369784	chr6	36906565	-0.3867	0.7112	0.588	0.92		86.32
cg08296176	chr13	37004857	-1.033	1.9	0.588	0.92	CCNA1	19.84
cg16858472	chr8	57067553	-0.9827	1.807	0.588	0.92		42.36
cg24508065	chr1	222763411	-0.04055	0.07458	0.588	0.92	TAF1A	1.93
cg21755725	chr19	50708619	-0.1276	0.2346	0.588	0.92	MYH14	4.24
cg09437327	chr10	25464425	1.833	3.372	0.588	0.92	LOC100128811	27.5
cg11273834	chr6	149863603	-0.668	1.229	0.588	0.92	PPIL4	59.41
cg01808708	chr1	183484105	-0.4406	0.8104	0.588	0.92	SMG7	81.4
cg21117559	chr13	33750464	0.9431	1.735	0.588	0.92	STARD13	46.01
cg26076793	chr5	6452065	-0.5435	0.9997	0.588	0.92	UBE2QL1	12.66
cg17085844	chr1	24171674	-0.5431	0.999	0.588	0.92	FUCA1	87.02
cg20524425	chr5	135170272	-0.08012	0.1474	0.588	0.92	LOC153328	2.61
cg15289427	chr6	24911001	-0.1058	0.1946	0.588	0.92	FAM65B	2.63
cg24028495	chr12	49322213	0.2792	0.5134	0.588	0.92		88.74
cg11874323	chr3	111804830	-0.4097	0.7535	0.588	0.92	C3orf52	28.17
cg16820411	chr1	65524738	-0.4392	0.8078	0.588	0.92	MIR101-1	90
cg26433322	chr6	15143233	-0.1822	0.3351	0.588	0.92		92.71
cg11278107	chr4	16142263	0.9792	1.801	0.588	0.92		76.99
cg18542098	chr19	36499326	-0.3185	0.5858	0.588	0.92	C19orf46	37.45
cg05060602	chr4	183838922	-0.1561	0.2872	0.588	0.92	DCTD	4.05
cg07291100	chr3	139812907	1.333	2.452	0.588	0.92	CLSTN2	40.28
cg10671668	chr12	4919230	-0.5552	1.021	0.588	0.92	KCNA6	4.1
cg24517066	chr17	48555514	-0.1869	0.3439	0.588	0.92	RSAD1	92.11
cg12912670	chr1	240659780	-0.5769	1.061	0.588	0.92	GREM2	36.54
cg27457239	chr2	148782427	-0.3101	0.5704	0.588	0.92		88.85
cg09955886	chr10	7603804	-0.4212	0.7747	0.588	0.92	ITIH5	39.8
cg18952546	chr6	158138081	-0.6896	1.269	0.588	0.92		37.1
cg04839259	chr10	123873277	0.8612	1.584	0.588	0.92	TACC2	56.13
cg25745746	chr1	20617452	1.162	2.138	0.588	0.92	VWA5B1	59.75
cg05183369	chr6	30078648	-1.615	2.97	0.588	0.92	TRIM31	52.1
cg26797159	chr1	16058029	-0.2226	0.4094	0.588	0.92	PLEKHM2	91.03
cg16936944	chr6	31695970	-0.4524	0.8322	0.588	0.92	DDAH2	71.12
cg05645904	chr5	33300514	0.8959	1.648	0.588	0.92		37.49
cg18861119	chr1	15109480	-0.8082	1.487	0.588	0.92	KIAA1026	67.31
cg10140501	chr14	52289204	-0.799	1.47	0.588	0.92		74.31
cg02800100	chr7	69110945	-0.64	1.177	0.588	0.92	AUTS2	72.93
cg15542670	chr11	12887417	-0.2146	0.3948	0.588	0.92	TEAD1	90.38
cg24894764	chr5	139029542	-0.1106	0.2035	0.588	0.92	CXXC5	2.74
cg19503441	chr13	113714449	-0.8715	1.603	0.588	0.92	MCF2L	42.91
cg13275609	chr2	119954389	-0.4215	0.7754	0.588	0.92		75.3
cg12850099	chr17	55186659	-0.3348	0.6159	0.588	0.92	AKAP1	80.74
cg25335258	chr8	60537981	-1.25	2.3	0.588	0.92		48.23
cg15612257	chr2	65085598	0.512	0.9419	0.588	0.92		72.91
cg25552317	chr12	92379065	-0.3454	0.6354	0.588	0.92		91.93
cg00666294	chr6	30028937	-0.1016	0.1868	0.588	0.92	ZNRD1	2.85
cg10396609	chr4	89378025	-0.4022	0.7399	0.588	0.92	HERC5	4.25
cg27024654	chr5	133904674	0.5183	0.9535	0.588	0.92	PHF15	72.17
cg19624849	chr1	145415412	-0.1334	0.2455	0.588	0.92	HFE2	3.02
cg16320339	chr21	38740894	-0.1525	0.2806	0.588	0.92	DYRK1A	4.01
cg26906639	chr16	2963569	-0.2247	0.4134	0.588	0.92	FLYWCH1	92.53
cg09547692	chr1	91027278	-1.175	2.162	0.588	0.92		54.81
cg19739512	chr12	123850127	-0.08035	0.1478	0.588	0.92		3.75
cg14739500	chr6	31855598	-0.3717	0.6838	0.588	0.92	EHMT2	81.27
cg16904243	chr10	134833519	-0.83	1.527	0.588	0.92		93.25
cg06656689	chr12	108956189	-0.04244	0.07808	0.588	0.92	SART3	2.13
cg20148850	chr6	10422227	-0.2916	0.5365	0.588	0.92		55.5
cg16758764	chr3	113529180	-1.12	2.06	0.588	0.92	ATP6V1A	71.57
cg19096475	chr11	123066529	-0.4175	0.768	0.588	0.92	ASAM	65.6
cg02816367	chr6	112081490	-0.6304	1.16	0.588	0.92	FYN	73.69
cg24554508	chr8	987162	1.975	3.634	0.588	0.92		69.45
cg16012478	chr7	98609764	0.4227	0.7777	0.588	0.92	TRRAP	75.29
cg17039262	chr21	37433149	0.6543	1.204	0.588	0.92	SETD4	15.69
cg12461082	chr3	38206701	-0.9087	1.672	0.588	0.92	OXSR1	6.46
cg02434121	chr7	4901798	2.036	3.745	0.588	0.92	PAPOLB	54.04
cg21029167	chr6	33389072	0.8004	1.473	0.588	0.92	SYNGAP1	44.55
cg00301726	chr1	9239141	0.3192	0.5873	0.588	0.92		85.4
cg22610235	chr1	3713434	0.1139	0.2095	0.588	0.92	LRRC47	4.21
cg23164459	chr12	6714715	-0.5258	0.9674	0.588	0.92	CHD4	74.18
cg08269941	chr21	38337048	-0.6488	1.194	0.588	0.92	HLCS	80.41
cg13209441	chr7	96626151	0.8021	1.476	0.588	0.92	DLX6AS	70.39
cg05646373	chr6	26044460	-0.058	0.1067	0.588	0.92	HIST1H2BB	1.91
cg18577214	chr11	3819306	-0.1678	0.3087	0.588	0.92	PGAP2	7.43
cg17417004	chr1	54819992	-0.3323	0.6114	0.588	0.92	SSBP3	36.75
cg13669804	chr3	148712659	0.2318	0.4266	0.588	0.92	GYG1	91.65
cg18040788	chr5	173852421	-0.2741	0.5044	0.588	0.92		19.37
cg23542449	chr12	22602447	-0.9027	1.661	0.588	0.92	KIAA0528	80.63
cg27567495	chr3	53877436	-0.1919	0.3531	0.588	0.92	CHDH	93.68
cg09937316	chr10	35416239	-0.077	0.1417	0.588	0.92	CREM	3.29
cg14435640	chr8	41436176	-0.1016	0.187	0.588	0.92	AGPAT6	3.72
cg21587837	chr6	31525894	0.4649	0.8553	0.588	0.92	NFKBIL1	70.46
cg16125281	chr14	35450692	-0.8382	1.542	0.588	0.92	SRP54	30.38
cg05257372	chrX	141291755	-1.78	3.275	0.588	0.92	MAGEC2	86.29
cg07139350	chr1	12416368	-0.1405	0.2586	0.588	0.92	VPS13D	95.46
cg25793521	chr4	141489963	-1.384	2.547	0.588	0.92	UCP1	7.33
cg25922112	chr4	185019116	-0.7142	1.314	0.588	0.92	ENPP6	71.06
cg18696321	chr15	97307874	1.142	2.101	0.588	0.92		63.13
cg07792427	chr1	100985005	-0.4406	0.8107	0.588	0.92	CDC14A	91.3
cg26965151	chr7	2303844	-0.08935	0.1644	0.588	0.92	SNX8	96.6
cg22491001	chr13	111142037	1.312	2.415	0.588	0.92	COL4A2	88.84
cg10579986	chr3	197401451	-0.1948	0.3584	0.588	0.92	MIR922	92.15
cg25004193	chr2	174889675	-0.611	1.124	0.588	0.92		24.99
cg22746865	chr4	8633794	-0.6389	1.176	0.588	0.92		48.02
cg26569590	chr10	1448043	-1.658	3.051	0.588	0.92	ADARB2	61.27
cg01345586	chr4	2435944	-1.121	2.064	0.588	0.92		73.19
cg10819050	chr2	234883171	-0.7703	1.418	0.588	0.92	TRPM8	50.32
cg26035615	chr6	30038254	-0.2194	0.4037	0.588	0.92	RNF39	89.63
cg07233159	chr5	121414322	-0.2118	0.3898	0.588	0.92	LOX	7.18
cg01153342	chr14	74254319	-0.3758	0.6915	0.588	0.92	C14orf43	13.18
cg03576554	chr10	29014846	-0.8837	1.626	0.588	0.92		64.57
cg16709110	chr11	796361	-0.1362	0.2507	0.588	0.92	SLC25A22	3.24
cg19180542	chr10	43047893	-0.2329	0.4285	0.588	0.92	ZNF37B	3.1
cg00156216	chr11	129939849	0.1368	0.2518	0.588	0.92	APLP2	2.13
cg24891434	chr11	69934031	0.5099	0.9382	0.588	0.92	ANO1	84.55
cg04732303	chr14	76848081	-0.6141	1.13	0.588	0.92	ESRRB	41.82
ch.7.54221757R	chr7	54254263	-0.04546	0.08365	0.588	0.92		1.82
cg14081631	chr9	100264289	-0.0796	0.1465	0.588	0.92	TMOD1	1.61
cg08785922	chr17	882831	-0.4441	0.8173	0.588	0.92	NXN	5.71
cg13360136	chr5	126380607	-0.3164	0.5822	0.588	0.92	FLJ44606	91.92
cg02308988	chr13	44543783	0.4392	0.8082	0.588	0.92		55.15
cg10940651	chr2	43823357	-0.2123	0.3907	0.588	0.92	THADA	2.05
cg04076387	chr16	597434	-0.5147	0.9473	0.588	0.92	SOLH	40.07
cg04105349	chr16	4293524	-0.3177	0.5846	0.588	0.92	SRL	88.25
cg21605369	chr6	76092436	-0.545	1.003	0.588	0.92	FILIP1	84.28
cg25822326	chr10	5454432	-0.06566	0.1208	0.588	0.92	NET1	2.43
cg15962903	chr3	44941132	-0.6206	1.142	0.588	0.92	TGM4	70.25
cg14975227	chr3	40719085	-0.2132	0.3923	0.588	0.92		93.48
cg01019188	chr7	14809526	1.454	2.676	0.588	0.92	DGKB	28.26
cg14736458	chr7	99595658	-0.5565	1.024	0.588	0.92		22.54
cg05805172	chr10	104417083	-0.2734	0.5031	0.588	0.92	TRIM8	31.88
cg22322663	chr6	30525268	0.06711	0.1235	0.588	0.92	PRR3	3.55
cg23908385	chr18	77721565	0.5046	0.9288	0.588	0.92		72
cg04246003	chr19	47987151	0.06564	0.1208	0.588	0.92	KPTN	3.44
cg04355617	chr4	155703429	-1.769	3.255	0.588	0.92	RBM46	58.83
cg26657991	chr15	101200275	1.118	2.057	0.588	0.92		68.21
cg07820214	chr3	127842989	-0.1904	0.3505	0.588	0.92	RUVBL1	1.97
cg10978799	chr1	206945924	-0.3365	0.6193	0.588	0.92	IL10	87.1
cg24998879	chr6	113971911	-0.3706	0.6822	0.589	0.92		88.24
cg04083965	chr8	101962788	-0.1344	0.2475	0.589	0.92	YWHAZ	3.66
cg17212127	chr7	8383356	0.356	0.6553	0.589	0.92		88.81
cg00637477	chr20	62525797	0.1656	0.3048	0.589	0.92	DNAJC5	3.94
cg01682157	chr6	1516643	1.617	2.977	0.589	0.92		78.23
cg07253264	chr4	39461218	-0.05761	0.106	0.589	0.92	LIAS	2.5
cg17196739	chr3	129120417	-0.2757	0.5074	0.589	0.92	C3orf25	84.91
cg05555633	chr6	28483691	1.379	2.539	0.589	0.92	GPX6	68.66
cg06393589	chr16	84581885	0.7325	1.348	0.589	0.92		89
cg02325324	chr13	23489846	-0.4628	0.8519	0.589	0.92		5.3
cg12439006	chr11	119461149	-0.9728	1.791	0.589	0.92		54.68
cg03503114	chr1	113161857	-0.07016	0.1291	0.589	0.92	CAPZA1	2.97
cg25558761	chr14	105522902	-0.4964	0.9137	0.589	0.92	GPR132	95.03
cg22067472	chr16	69458746	0.07816	0.1439	0.589	0.92	CYB5B	3.81
cg15255827	chr18	8707556	-0.6091	1.121	0.589	0.92		20.63
cg11138679	chr14	24740526	0.1518	0.2795	0.589	0.92	RABGGTA	5.86
cg19305681	chr10	94821657	-0.5844	1.076	0.589	0.92	CYP26C1	14.49
cg14145524	chr9	132310915	0.3818	0.7027	0.589	0.92		66.48
cg27126743	chr14	74880654	-0.5812	1.07	0.589	0.92	TMEM90A	67.6
cg04622200	chr15	100654734	-0.96	1.767	0.589	0.92	ADAMTS17	17.52
cg20443278	chr17	77962098	0.4123	0.7589	0.589	0.92	TBC1D16	60.2
cg11151193	chr5	134990806	-0.2135	0.393	0.589	0.92	LOC340074	91.3
cg03605542	chr5	59929339	0.5427	0.999	0.589	0.92	DEPDC1B	65.76
cg08042027	chr2	240040089	1.688	3.107	0.589	0.92	HDAC4	70.18
cg04060308	chr16	1071208	-0.5839	1.075	0.589	0.92		59.34
cg05654163	chr14	21467502	0.5716	1.052	0.589	0.92	SLC39A2	40.46
cg05693331	chr16	1133168	0.8574	1.578	0.589	0.92		14
cg26846810	chr6	31371071	-1.142	2.102	0.589	0.92	MICA	12.75
cg04985610	chr1	26746799	0.2016	0.3712	0.589	0.92	LIN28	92.33
cg02984410	chr8	104307385	0.2356	0.4337	0.589	0.92		91.21
cg02386644	chr19	44616907	0.407	0.7492	0.589	0.92	ZNF225	10.93
cg23005102	chr14	56979854	2.561	4.714	0.589	0.92		67.86
cg11963912	chr17	72439044	-0.8557	1.575	0.589	0.92	GPRC5C	56.8
cg12817840	chr5	124070989	-0.1554	0.2862	0.589	0.92	ZNF608	6.21
cg20853702	chr11	65655426	-0.2534	0.4665	0.589	0.92	FIBP	5.9
cg10210397	chr8	42410091	0.4545	0.8366	0.589	0.92		15.09
cg00199048	chr17	43395133	0.1805	0.3323	0.589	0.92	MAP3K14	9.48
cg10761639	chr1	2023794	-1.314	2.419	0.589	0.92	PRKCZ	69.18
cg07179195	chr7	6690313	0.09802	0.1805	0.589	0.92		95.4
cg23974023	chr2	113544294	-0.2229	0.4103	0.589	0.92	IL1A	92.04
cg13302217	chr16	88601529	-0.6354	1.17	0.589	0.92	ZFPM1	76.31
cg10190104	chr16	72042350	0.3811	0.7017	0.589	0.92	DHODH	11.97
cg27296937	chr1	218997192	1.161	2.137	0.589	0.92		49.17
cg17891444	chr1	53791974	-0.1805	0.3323	0.589	0.92	LRP8	5.53
cg04256065	chr17	76102509	2.011	3.703	0.589	0.92	TNRC6C	63.91
cg24214168	chr3	111259879	-0.7768	1.43	0.589	0.92	CD96	81.12
cg21919790	chr17	72926781	-0.07089	0.1305	0.589	0.92	OTOP2	97.98
cg00481600	chr15	65503829	0.4578	0.8428	0.589	0.92	CILP	62.6
cg15470344	chr1	203056504	-0.2803	0.516	0.589	0.92	MYOG	86.96
cg26456999	chr2	236900867	0.09611	0.1769	0.589	0.92	AGAP1	97.45
cg13608166	chr18	77157986	-1.241	2.285	0.589	0.92	NFATC1	58.41
cg24099726	chr7	99149732	-0.03998	0.07361	0.589	0.92	C7orf38	1.61
cg07140497	chr12	113550113	-0.4695	0.8644	0.589	0.92	RASAL1	12.34
cg14947666	chr19	16293592	-0.1724	0.3174	0.589	0.92		5.22
cg19380722	chr10	102090351	-0.4855	0.8939	0.589	0.92	PKD2L1	32.95
cg14949922	chrX	46696330	0.1772	0.3263	0.589	0.92	RP2	3.95
cg26364899	chr3	12329070	-0.1487	0.2737	0.589	0.92	PPARG	5.66
cg10532980	chr7	1971467	-0.3101	0.571	0.589	0.92	MAD1L1	82.02
cg00217055	chr17	76798820	0.4099	0.7547	0.589	0.92	USP36	86.29
cg08587721	chr8	30890327	-0.1858	0.3422	0.589	0.92	PURG	4.51
cg09833720	chr11	121665641	1.809	3.331	0.589	0.92		79.21
cg05036013	chr14	102391830	-1.083	1.993	0.589	0.92	PPP2R5C	83.79
cg17695625	chr2	97303368	-0.07251	0.1335	0.589	0.92	KIAA1310	3.29
cg08996975	chr9	86569098	-0.4548	0.8374	0.589	0.92	C9orf64	87.46
cg17033047	chr1	111214851	-0.6721	1.237	0.589	0.92	KCNA3	13.12
cg09241929	chr20	57465560	0.8879	1.635	0.589	0.92	GNAS	37.74
cg26415393	chr7	155574244	-0.2492	0.4588	0.589	0.92		93.75
cg20070933	chr7	553810	-0.1656	0.3049	0.589	0.92	PDGFA	94.68
cg10509254	chr4	174452133	-1.417	2.61	0.589	0.92	NBLA00301	48.5
cg13789881	chr2	86094755	0.8136	1.498	0.589	0.92	ST3GAL5	63.51
cg12973315	chr4	8588858	-0.5906	1.087	0.589	0.92	GPR78	74.58
cg00244391	chr6	109420291	-0.1449	0.2668	0.589	0.92	C6orf182	94.44
cg19746754	chr2	497035	-1.172	2.158	0.589	0.92		45.44
cg06818327	chr11	45246633	0.1125	0.2072	0.589	0.92	PRDM11	95.39
cg18204760	chr11	107461044	-1.208	2.224	0.589	0.92	ELMOD1	17.66
cg19150916	chr11	1973716	0.5097	0.9386	0.589	0.92	MRPL23	73.08
cg10381771	chr10	97515398	-0.6077	1.119	0.589	0.92	ENTPD1	15.46
cg01969558	chr19	6215016	-0.6336	1.167	0.589	0.92	MLLT1	28.17
cg03705396	chr3	183543680	-0.5757	1.06	0.589	0.92	MAP6D1	7.56
cg13061637	chr20	45523098	0.3336	0.6142	0.589	0.92	EYA2	7.77
cg12700283	chr17	76037035	-0.8433	1.553	0.589	0.92	TNRC6C	35
cg06210969	chr3	120067732	-0.3741	0.6889	0.589	0.92	LRRC58	5.98
cg16989201	chr15	25490008	-1.272	2.342	0.589	0.92	SNORD115-41	55.51
cg05705089	chr20	42839217	-0.24	0.4419	0.589	0.92	C20orf111	7.67
cg06804154	chr1	109825675	-0.05664	0.1043	0.589	0.92	PSRC1	1.86
cg07613792	chr16	87087037	-1.334	2.457	0.589	0.92		29.68
cg05276718	chr2	240297137	0.2258	0.4158	0.589	0.92	HDAC4	93.12
cg14481208	chr2	74669375	0.7451	1.372	0.589	0.92	RTKN	36.85
cg03604424	chr5	14171590	0.6351	1.17	0.589	0.92	TRIO	77.89
cg25652454	chr17	414740	-1.346	2.479	0.589	0.92	VPS53	32.88
cg11857363	chr1	201604628	0.2218	0.4085	0.589	0.92		91.07
cg09339159	chr2	232260559	0.07159	0.1318	0.589	0.92	B3GNT7	2.65
cg00973653	chr1	70033627	-0.2659	0.4897	0.589	0.92		6.5
cg24701867	chr1	1189640	0.03249	0.05984	0.589	0.92	UBE2J2	99.02
cg03109505	chr17	58754626	-0.08765	0.1614	0.589	0.92	BCAS3	3.43
cg04812484	chr13	46189935	-0.5476	1.008	0.589	0.92	FAM194B	9.48
cg07419740	chr5	172410441	-0.08032	0.1479	0.589	0.92	ATP6V0E1	2.83
cg02620228	chrX	13707694	0.2504	0.4612	0.589	0.92	RAB9A	6.91
cg02034822	chr16	20996602	-0.7484	1.378	0.589	0.92	DNAH3	71.29
cg14188185	chr9	140293218	0.7715	1.421	0.589	0.92	EXD3	93.29
cg26474465	chr17	4170821	-0.3698	0.681	0.589	0.92		75.99
cg07555597	chr2	62423100	-0.1027	0.1892	0.589	0.92	B3GNT2	3.28
cg22427477	chr1	115259351	0.1292	0.238	0.589	0.92	NRAS	3.94
cg23188579	chr4	141264558	-0.8206	1.511	0.589	0.92	SCOC	33.55
cg15278262	chr10	36461679	1.522	2.803	0.589	0.92		58.8
cg21782376	chr2	127534799	-0.05462	0.1006	0.589	0.92		2.27
cg19548283	chr14	58764383	-0.3203	0.5898	0.589	0.92	FLJ31306	7.43
cg05574313	chr4	155338166	-0.6407	1.18	0.589	0.92	DCHS2	12.11
cg25189764	chr6	112079056	-0.4017	0.7399	0.589	0.92	FYN	89.83
cg11439821	chr15	48483834	0.8839	1.628	0.589	0.92	CTXN2	16.15
cg01139651	chr6	33255541	-0.2675	0.4927	0.589	0.92	WDR46	93.5
cg16415831	chr3	64477538	-0.5399	0.9944	0.589	0.92		39.7
cg23894320	chr1	115053164	-0.3341	0.6153	0.589	0.92	TRIM33	3.65
cg25203361	chr3	160587737	0.5724	1.054	0.589	0.92	PPM1L	21.2
cg12127991	chr1	228870637	0.5881	1.083	0.589	0.92	RHOU	37.65
cg04712436	chr5	90675933	-0.1132	0.2086	0.589	0.92	LOC100129716	2.92
cg04474280	chr12	132636088	0.4318	0.7952	0.589	0.92	NOC4L	83.53
cg21852292	chr1	220863407	-0.3035	0.559	0.589	0.92	C1orf115	6.69
cg06676637	chr18	56940333	1.268	2.335	0.589	0.92	RAX	50.35
cg14258285	chr1	42619087	-0.4068	0.7493	0.589	0.92	GUCA2B	86.89
cg19161251	chr1	87798568	-0.6747	1.243	0.589	0.92	LMO4	54.84
cg15945333	chr11	47399213	-0.6469	1.192	0.589	0.92	SPI1	76.71
cg00304823	chr7	36192355	-0.2046	0.3768	0.589	0.92	EEPD1	5.98
cg14464718	chrX	100334126	-0.9305	1.714	0.589	0.92	TMEM35	32.48
cg25145680	chr1	203053787	-0.2686	0.4947	0.589	0.92	MYOG	92.1
cg04833165	chr17	42295730	-0.1834	0.3377	0.589	0.92	UBTF	6.18
cg00054409	chr6	31347802	0.5273	0.9713	0.589	0.92		10.76
cg02928163	chr14	20146694	-0.9611	1.77	0.589	0.92		62.7
cg01477253	chr2	74885882	-0.3906	0.7195	0.589	0.92	SEMA4F	88.48
cg25890576	chr10	88294689	-0.2523	0.4647	0.589	0.92		90.07
cg03281154	chr5	1086625	-1.078	1.986	0.589	0.92	SLC12A7	49.63
cg05349062	chr2	74741853	1.106	2.038	0.589	0.92	TLX2	8.78
cg10181822	chr19	18335419	-0.05303	0.09768	0.589	0.92	PDE4C	2.34
cg03321508	chr20	25039707	-0.128	0.2357	0.589	0.92	ACSS1	3.24
cg24481441	chr1	29509511	-0.4577	0.8431	0.589	0.92	SFRS4	88.43
cg15339180	chrX	70364545	-0.7224	1.331	0.589	0.92	NLGN3	18.22
cg02451516	chr16	74657147	-0.1359	0.2503	0.589	0.92	RFWD3	93.58
cg23120848	chr6	33257141	-0.08999	0.1658	0.589	0.92	WDR46	3.47
cg01561839	chr1	224521239	0.1881	0.3466	0.589	0.92		4.83
cg11125805	chr5	150678162	-2.181	4.018	0.589	0.92	SLC36A3	62.52
cg00400733	chr5	176170704	0.6993	1.288	0.589	0.92		16.25
cg15924831	chr5	149529665	-0.4036	0.7435	0.589	0.92	PDGFRB	83.78
cg03923774	chr17	57970442	-0.1084	0.1997	0.589	0.92	RPS6KB1	2.83
cg08082763	chr16	11073063	0.4342	0.7998	0.589	0.92	CLEC16A	76
cg05064106	chr22	50528213	-1.212	2.233	0.589	0.92	MOV10L1	33.87
cg14396381	chr2	42588338	-0.03613	0.06655	0.589	0.92	COX7A2L	1.62
cg16765487	chr16	89548175	-0.4554	0.8389	0.589	0.92	ANKRD11	48.64
cg25311666	chr19	50706577	-1.506	2.774	0.589	0.92	MYH14	33.96
cg10099415	chr2	50575030	-0.2691	0.4957	0.589	0.92	NRXN1	3.3
cg12668216	chr6	148615459	0.223	0.4108	0.589	0.92		92.86
cg19623438	chr1	149230829	-0.135	0.2488	0.589	0.92		4.47
cg23102695	chr6	47538607	-0.4717	0.869	0.589	0.92	CD2AP	91.1
cg07025785	chr14	76734368	-0.7266	1.339	0.589	0.92		8.82
cg10809783	chr6	148784879	-0.4028	0.742	0.589	0.92	SASH1	83.78
cg04793632	chr7	102036050	-0.4296	0.7914	0.589	0.92	PRKRIP1	39.33
cg09318453	chr14	87857656	-1.703	3.138	0.589	0.92		81.97
cg24752923	chr11	605476	-0.121	0.2229	0.589	0.92	PHRF1	94.76
cg10626816	chr1	39025249	-1.974	3.637	0.589	0.92		25.17
cg02108068	chr19	56826442	-0.08207	0.1512	0.589	0.92		2.21
cg12426092	chr15	31689570	0.09913	0.1826	0.589	0.92		2.56
cg05553000	chr11	121163394	-0.2968	0.5467	0.589	0.92	SC5DL	2.47
cg21913981	chr12	120151706	0.2938	0.5413	0.589	0.92	MIR1178	88.53
cg17823376	chr5	145314627	0.8154	1.502	0.589	0.92	SH3RF2	53.78
cg03995238	chrX	47079305	0.2978	0.5486	0.589	0.92	CDK16	21.82
cg27176536	chr16	2198395	0.9838	1.813	0.589	0.92	RAB26	31.89
cg09510339	chr2	105858013	0.9449	1.741	0.589	0.92	GPR45	65.37
cg14655700	chr11	66631356	0.1005	0.1852	0.589	0.92	PC	95.42
cg10058885	chr22	38673051	0.9249	1.704	0.589	0.92		62.35
cg14794445	chr15	29396429	0.9341	1.721	0.589	0.92	APBA2	68.29
cg13838074	chr14	50359978	-0.262	0.4827	0.589	0.92	ARF6	5.18
cg01554777	chr4	154622943	-0.8551	1.576	0.589	0.92	TLR2	84.35
cg08755156	chr7	151483458	0.04021	0.07408	0.589	0.92	PRKAG2	98.45
cg03557857	chr10	103589693	1.443	2.659	0.589	0.92	KCNIP2	41.87
cg00990221	chr6	30585122	-0.1349	0.2485	0.589	0.92	MRPS18B	4.48
cg06855065	chr15	59279778	-0.1777	0.3275	0.589	0.92	RNF111	4.65
cg10236261	chr12	110573183	0.7184	1.324	0.589	0.92	IFT81	26.07
cg12375586	chr7	43698429	-0.1863	0.3432	0.589	0.92	C7orf44	94.3
cg14028892	chr1	184943191	-0.05726	0.1055	0.589	0.92	FAM129A	3.47
cg24189734	chr5	6581774	-0.8379	1.544	0.589	0.92	LOC255167	61.59
cg03971661	chr2	139657512	0.7023	1.294	0.589	0.92		36.59
cg14792180	chr5	10632056	-0.3208	0.5911	0.589	0.92	ANKRD33B	89.87
cg12154418	chr15	39873258	-0.3689	0.6797	0.589	0.92	THBS1	8.4
cg22979080	chr17	4693765	-0.2052	0.378	0.589	0.92		3.81
cg11830761	chr3	126007485	-0.8658	1.595	0.589	0.92		39.61
cg16594165	chr11	118135105	-0.06865	0.1265	0.589	0.92	MPZL2	3.53
cg06648539	chr13	64650215	1.656	3.052	0.589	0.92		81.81
cg04735442	chr12	112847421	-0.04554	0.08391	0.589	0.92	RPL6	2.25
cg26939377	chr19	41869719	0.07659	0.1411	0.589	0.92	B9D2	3.45
cg07222434	chr16	20395031	-0.375	0.6911	0.589	0.92	PDILT	6.92
cg22108567	chr7	5535582	0.3315	0.6108	0.589	0.92	MIR589	85.81
cg21830122	chr6	32037653	-0.843	1.553	0.589	0.92	TNXB	50.16
cg16002659	chr1	23037060	-0.125	0.2303	0.589	0.92	EPHB2	3.62
cg18905668	chr11	18388147	1.302	2.4	0.589	0.92	GTF2H1	76.42
cg13577361	chr5	141137028	0.7468	1.376	0.589	0.92		48.78
cg05644518	chr19	58872553	0.3053	0.5627	0.589	0.92	ZNF497	90.24
cg02462353	chr19	55549799	-0.7236	1.333	0.589	0.92	GP6	48.63
cg14715602	chr17	18088549	-0.3786	0.6977	0.589	0.92	ALKBH5	11.6
cg10584209	chr5	54528200	0.6437	1.186	0.589	0.92	CCNO	17.63
cg03199575	chr1	220701761	-0.4045	0.7455	0.589	0.92	MARK1	5.34
cg10040059	chr1	43312005	-0.07162	0.132	0.589	0.92	ZNF691	3.6
cg05823605	chr7	45928133	-0.7568	1.395	0.589	0.92	IGFBP1	10.57
cg17600233	chr5	131397746	-0.1224	0.2255	0.589	0.92	IL3	93.69
cg25791773	chr11	129910324	0.3181	0.5863	0.589	0.92		95.02
cg07874283	chr9	139334396	-0.04208	0.07754	0.589	0.92	INPP5E	1.96
cg18267506	chr1	48937445	-0.1001	0.1845	0.589	0.92	SPATA6	4.34
cg18768260	chr17	3496273	-0.1833	0.3378	0.589	0.92	TRPV1	93.94
cg05698763	chr7	91685	-1.701	3.135	0.589	0.92		61.97
cg06628027	chr17	35043264	-1.478	2.724	0.589	0.92		66.22
cg18125510	chr14	100841768	-0.9079	1.673	0.589	0.92	WARS	34.22
cg03261141	chr2	85193616	0.1509	0.2781	0.589	0.92		93.52
cg23345930	chr5	1087702	-1.646	3.033	0.589	0.92	SLC12A7	80.45
cg23657215	chr10	134220016	-2.766	5.097	0.589	0.92	PWWP2B	61.87
cg06840801	chr8	42552719	-0.327	0.6026	0.589	0.92	CHRNB3	90.44
cg08302695	chrX	15518655	-1.21	2.23	0.589	0.92	BMX	69.01
cg16509336	chr10	79785712	-0.23	0.4239	0.589	0.92	POLR3A	92.16
cg12580230	chr15	41408508	-0.03147	0.05799	0.589	0.92	INO80	1.3
cg12972705	chr8	1915076	-1.33	2.451	0.589	0.92		34.4
cg02973379	chr11	26873613	1.662	3.063	0.589	0.92		69.76
cg19857758	chr1	237947620	-0.5842	1.077	0.589	0.92	RYR2	89.19
cg03541587	chr4	178479948	0.8748	1.612	0.589	0.92		76.35
cg02339015	chr20	62561062	0.3426	0.6314	0.589	0.92	DNAJC5	95.71
cg01895442	chr16	1204876	-1.048	1.932	0.589	0.92	CACNA1H	67.66
cg19394047	chr10	131223487	1.276	2.352	0.589	0.92		38.05
cg07777378	chr17	42422412	0.06564	0.121	0.589	0.92	GRN	3.64
cg18683604	chr14	51561293	-0.1247	0.2299	0.589	0.92	TRIM9	5.67
cg11864326	chr17	942320	0.8027	1.479	0.589	0.92	ABR	83.57
cg06601579	chr7	142966	-0.2304	0.4247	0.589	0.92		94.03
cg00336028	chr19	40366607	1.345	2.478	0.589	0.92	FCGBP	60.42
cg22352029	chr17	42072371	-0.04221	0.0778	0.589	0.92	PYY	1.69
cg07872947	chr2	1732172	-1.22	2.249	0.589	0.92	PXDN	56.18
cg16975959	chr2	223184510	-0.5822	1.073	0.589	0.92		11.82
cg16145799	chr10	131812518	-1.159	2.135	0.589	0.92		52.5
cg00858483	chr12	123238275	-0.4061	0.7486	0.589	0.92	DENR	83.98
cg05046083	chr7	111425428	0.4797	0.8841	0.589	0.92	DOCK4	44.33
cg20879085	chr7	115850441	-0.1776	0.3273	0.589	0.92	TES	1.95
cg25790435	chr15	75104978	0.3514	0.6478	0.589	0.92	LMAN1L	89.3
cg04856629	chr14	69105434	-0.3235	0.5964	0.589	0.92		80.3
cg01944848	chr2	55368122	-0.3354	0.6183	0.589	0.92		93.69
cg01525839	chr16	88228776	0.6418	1.183	0.589	0.92		84.55
cg15367150	chr2	239046275	-0.1879	0.3464	0.589	0.92	KLHL30	93.3
cg19826697	chr1	16176214	0.05928	0.1093	0.589	0.92	SPEN	3.29
cg00301879	chr4	78156196	-0.8186	1.509	0.589	0.92		28.09
cg14446604	chr7	150823386	0.6259	1.154	0.589	0.92	AGAP3	48.26
cg22513356	chr19	34012884	-0.05588	0.103	0.589	0.92	PEPD	2.86
cg12095353	chr12	125369577	-0.4342	0.8003	0.589	0.92		85.45
cg26413855	chr6	30796199	0.3882	0.7155	0.589	0.92		25.98
cg09797337	chr13	112709538	1.461	2.693	0.589	0.92		59.6
cg21405761	chr8	11304273	-0.743	1.37	0.589	0.92	FAM167A	32.5
cg08382737	chr19	49617001	0.9101	1.678	0.589	0.92	LIN7B	59.75
cg24173182	chr17	1961286	0.54	0.9954	0.589	0.92	HIC1	91.27
cg19545056	chr15	62535879	1.766	3.255	0.589	0.92		57.05
cg15048660	chr3	192126935	1.569	2.892	0.589	0.92	FGF12	49.83
cg24721056	chr18	11818701	0.4933	0.9094	0.589	0.92	GNAL	82.5
cg21149582	chr1	10532838	0.2861	0.5275	0.589	0.92	DFFA	6.63
cg00924357	chr7	131012552	-0.03563	0.06567	0.589	0.92	MKLN1	1.47
cg25348927	chr12	112306624	-0.4404	0.8119	0.589	0.92	MAPKAPK5	90.86
cg15487261	chr14	61946358	-0.3274	0.6035	0.589	0.92	PRKCH	79.65
cg07730715	chr19	59030951	0.05424	0.09998	0.589	0.92	ZBTB45	2.63
cg07241568	chr9	136150823	-1.322	2.436	0.589	0.92	ABO	22.39
cg17223866	chr1	44794158	-0.4153	0.7656	0.589	0.92	ERI3	38.16
cg24685346	chr5	180616343	-0.04302	0.0793	0.589	0.92		2.03
cg03747016	chr1	169764319	-0.06231	0.1149	0.589	0.92	C1orf156	3.04
cg23370213	chr8	17355133	0.5852	1.079	0.589	0.92	SLC7A2	12.75
cg03933131	chr3	46506483	-0.5882	1.084	0.589	0.92	LTF	16.99
cg24900542	chr6	29723315	-0.5839	1.077	0.589	0.92		20.29
cg04606367	chr7	121946213	-1.653	3.047	0.589	0.92		35.53
cg03467047	chr3	118864763	-0.9291	1.713	0.589	0.92	IGSF11	61.38
cg05236591	chr14	21082276	-0.1662	0.3064	0.589	0.92		4.21
cg07012962	chr1	2349553	0.8506	1.568	0.589	0.92		53.38
cg13447033	chr7	69525741	0.4991	0.9201	0.589	0.92	AUTS2	22.08
cg05751100	chr6	26550783	0.05166	0.09524	0.589	0.92		2.18
cg23284639	chr10	43903345	-0.04494	0.08286	0.589	0.92	HNRNPF	1.9
cg25595908	chr1	184386875	-0.4162	0.7673	0.589	0.92	C1orf21	91.87
cg07817783	chr5	10761669	-0.3973	0.7325	0.589	0.92	DAP	4.39
cg14798382	chr19	16629806	-0.06841	0.1261	0.589	0.92	CHERP	97.53
cg00112780	chr1	228645462	-0.032	0.059	0.589	0.92	HIST3H2BB	1.42
cg21878934	chr2	187464581	-0.5372	0.9905	0.589	0.92	ITGAV	62.03
cg27101602	chr12	124090996	0.1053	0.1941	0.589	0.92	DDX55	95.1
cg23580410	chr14	53162658	-0.05055	0.0932	0.589	0.92	ERO1L	1.94
cg10236790	chr6	31167789	1.333	2.458	0.589	0.92	HCG27	53.4
cg01110839	chr11	47437783	0.5708	1.053	0.589	0.92	SLC39A13	61.53
cg04963651	chr14	69861109	-0.4498	0.8294	0.589	0.92	ERH	86.8
cg26247309	chr5	149501835	-0.4219	0.7778	0.589	0.92	PDGFRB	27.12
cg11022926	chr7	43652643	-0.6178	1.139	0.589	0.92	STK17A	85
cg04279164	chr11	106698694	0.7131	1.315	0.589	0.92	GUCY1A2	38.74
cg04302618	chr6	158034588	-0.1752	0.3231	0.589	0.92	ZDHHC14	93.36
cg07353266	chr11	120387832	0.5748	1.06	0.589	0.92		44.09
cg08695228	chr7	51259502	-0.6853	1.264	0.589	0.92	COBL	83.38
cg22538396	chr5	150051914	-0.1172	0.2161	0.589	0.92	MYOZ3	3.88
cg02588809	chr13	114786825	-0.4618	0.8515	0.589	0.92	RASA3	27.86
cg21200986	chr7	75546790	-0.2872	0.5295	0.589	0.92	POR	88.39
cg03371043	chr6	31930833	-0.2785	0.5135	0.589	0.92	SKIV2L	85.78
cg08455676	chr17	17743186	-0.1449	0.2672	0.589	0.92		5.43
cg07905808	chr6	30297389	-0.1978	0.3648	0.589	0.92	TRIM39	93.23
cg09696091	chr5	3564465	-0.6177	1.139	0.589	0.92		13.53
cg04035064	chr2	46243113	-0.4513	0.8322	0.589	0.92	PRKCE	81.77
cg19575244	chr6	157094085	-0.4635	0.8546	0.589	0.92		89.25
ch.7.2226368R	chr7	103835598	-0.754	1.39	0.589	0.92	ORC5L	28.34
cg17948913	chr5	572064	-1.281	2.361	0.589	0.92		49.33
cg09927637	chr17	2606848	0.07387	0.1362	0.589	0.92	KIAA0664	98.14
cg15554555	chr11	69634384	0.1739	0.3208	0.589	0.92	FGF3	5.01
cg08979831	chr11	119791816	0.4831	0.8909	0.589	0.92		69.63
cg05746370	chr16	87746161	-0.2423	0.4468	0.589	0.92	KLHDC4	89.46
cg25214090	chr10	38739885	-0.3155	0.5819	0.589	0.92	LOC399744	89.9
cg14992108	chr8	121825470	-0.3439	0.6341	0.589	0.92	SNTB1	80.74
cg23900225	chr10	35894222	-0.3935	0.7256	0.589	0.92	GJD4	27.14
cg15057046	chr6	4483078	-0.4057	0.7482	0.589	0.92		87.14
cg07152120	chr7	127560847	-0.3744	0.6904	0.589	0.92	SND1	92.29
cg07317449	chr2	127964374	-0.4926	0.9085	0.589	0.92	CYP27C1	85.68
cg14387684	chr11	65656046	-0.08024	0.148	0.589	0.92	FIBP	3.42
cg24427243	chr1	12128100	-0.8698	1.604	0.589	0.92	TNFRSF8	44.06
cg26029538	chr10	134851944	-1.178	2.173	0.589	0.92		64.94
cg21235151	chr2	177001256	-2.445	4.508	0.589	0.92		38.36
cg00028299	chr8	59170968	-0.6965	1.284	0.589	0.92		87.01
cg22693772	chr19	12953481	-0.4368	0.8056	0.589	0.92	MAST1	88.42
cg14799696	chr7	157571491	-1.239	2.285	0.589	0.92	PTPRN2	63.36
cg16455376	chr16	8985720	0.2454	0.4526	0.589	0.92		90.7
cg16648812	chrX	25043641	-1.021	1.882	0.589	0.92		59.66
cg00866289	chr14	97037846	-0.7407	1.366	0.589	0.92		86.97
cg26785882	chr3	177520588	-0.2712	0.5001	0.589	0.92		91.91
cg26762224	chr19	45205227	-0.4591	0.8466	0.589	0.92	CEACAM16	77.96
cg08220628	chr4	85504480	-0.3293	0.6073	0.589	0.92	CDS1	5.2
cg12926596	chr12	56111944	-0.5998	1.106	0.589	0.92	BLOC1S1	82.03
cg03509899	chr11	69634709	-0.6245	1.152	0.589	0.92	FGF3	27.76
cg00755181	chr14	82124963	1.985	3.66	0.589	0.92		57.82
cg06967118	chr6	108879610	-0.04742	0.08745	0.589	0.92	FOXO3	2.42
cg21034289	chr15	57611586	0.7775	1.434	0.589	0.92		88.98
cg02481256	chr19	11465868	-0.3571	0.6586	0.589	0.92	LPPR2	29.24
cg12279734	chr4	174538350	2.548	4.7	0.589	0.92	MORF4	59.67
cg08080029	chr1	6239970	-1.263	2.328	0.589	0.92	CHD5	5.69
cg05566455	chr11	128774523	-0.2066	0.3811	0.589	0.92	C11orf45	92.75
cg16354802	chr20	42955781	-0.7413	1.367	0.589	0.92		65.56
cg06233135	chr6	42450495	-0.3393	0.6258	0.589	0.92		87.61
cg18993918	chr20	13201456	-0.1103	0.2034	0.589	0.92	ISM1	2.28
cg24057558	chr17	212481	2.764	5.098	0.589	0.92		42.13
cg02049229	chr2	65663224	0.1162	0.2143	0.589	0.92		5.27
cg11337388	chr1	44446092	-0.4478	0.826	0.589	0.92	B4GALT2	56.38
cg08748671	chr12	119616616	-0.05085	0.09379	0.589	0.92	HSPB8	2.4
cg24089263	chr1	24826421	0.8103	1.495	0.589	0.92		80.63
cg07672814	chr9	140356830	-0.9698	1.789	0.589	0.92	PNPLA7	48.06
cg22833175	chr12	14957520	0.6679	1.232	0.589	0.92	WBP11	66.2
cg00048759	chr7	99775422	-0.5474	1.01	0.589	0.92	STAG3	28.04
cg03392900	chr1	1167310	-0.1626	0.2999	0.589	0.92	SDF4	1.98
cg19732886	chr10	101872003	-0.8199	1.512	0.589	0.92		65.28
cg07470207	chr8	132828746	-1.066	1.966	0.589	0.92		16.82
cg18803246	chr11	58939818	-0.2009	0.3705	0.589	0.92	DTX4	3.57
cg14020129	chr2	10091270	-0.04971	0.0917	0.589	0.92	GRHL1	2.62
cg04549679	chr1	3524425	-0.9906	1.827	0.589	0.92	MEGF6	65.17
cg15961042	chr12	38448956	-0.6187	1.141	0.589	0.92		87.04
cg27160556	chr11	124181099	1.266	2.335	0.589	0.92	OR8D1	77.52
cg20472891	chr10	5554345	-0.1799	0.3319	0.589	0.92		94.01
cg03368690	chr16	27281055	-0.2931	0.5406	0.589	0.92	NSMCE1	88.52
cg06687846	chr15	74043456	-1.539	2.839	0.589	0.92	C15orf59	59.45
cg00778905	chr1	3541386	-0.03902	0.07197	0.589	0.92	TPRG1L	1.75
cg17759252	chr19	18888081	1.413	2.607	0.589	0.92	CRTC1	12.51
cg22039898	chr1	53064066	-0.4963	0.9155	0.589	0.92		88.99
cg25818763	chr18	49872014	-0.7477	1.379	0.589	0.92	DCC	17.1
cg25426563	chr17	79247992	-0.2557	0.4716	0.589	0.92	SLC38A10	92.25
cg21581504	chr2	68545960	-0.8666	1.599	0.589	0.92	CNRIP1	51.21
cg26340389	chr19	36132426	0.7548	1.392	0.589	0.92	ETV2	28.17
cg23165992	chr5	39093268	-0.4692	0.8655	0.589	0.92		80.76
cg08555325	chr12	77272758	-0.04261	0.0786	0.589	0.92	CSRP2	2.06
cg08448622	chr6	31026105	-0.7422	1.369	0.589	0.92	HCG22	22.29
cg03317682	chr6	32086091	-1.554	2.867	0.589	0.92	ATF6B	88.39
cg18515624	chr18	30049316	-0.3314	0.6113	0.589	0.92	FAM59A	12.26
cg15877314	chr3	50273895	-0.1178	0.2174	0.589	0.92	GNAI2	4.37
cg02179982	chr22	46365647	-0.4802	0.8859	0.589	0.92	WNT7B	75.9
cg04321580	chr8	143696133	-0.4499	0.8301	0.589	0.92	ARC	3.38
cg14853771	chr2	231921295	-0.1117	0.2061	0.589	0.92	PSMD1	3.59
cg01283343	chr19	42211160	-1.026	1.894	0.589	0.92	CEACAM5	24.47
cg06385087	chr20	57581903	-0.5788	1.068	0.589	0.92	CTSZ	34.52
cg18321423	chr7	133084947	-0.2915	0.5378	0.589	0.92	EXOC4	93.31
cg23829990	chr2	99226761	-0.6301	1.163	0.589	0.92	UNC50	79.15
cg24174911	chr3	184100912	-0.3465	0.6393	0.589	0.92	CHRD	86.54
cg16552454	chr20	61583924	0.8417	1.553	0.589	0.92	SLC17A9	62.45
cg01169559	chr10	831247	-0.9707	1.791	0.589	0.92		76.97
cg02502358	chr17	26221089	-1.061	1.957	0.589	0.92	C17orf108	23.4
cg13315450	chr2	220114289	0.8717	1.608	0.589	0.92	STK16	42.3
cg16245261	chr11	6342357	1.242	2.291	0.589	0.92	PRKCDBP	37.89
cg12520032	chr14	65453989	-0.04196	0.07742	0.589	0.92	FNTB	1.96
cg03965138	chr19	52134393	-0.967	1.784	0.589	0.92	SIGLEC5	21.25
cg03576411	chr14	99172002	1.169	2.157	0.589	0.92		31.65
cg26228024	chr1	3196862	-1.15	2.122	0.589	0.92	PRDM16	40.67
cg06354695	chr1	212643521	-0.4172	0.7697	0.589	0.92		29.76
cg00808492	chr1	120354159	-0.2382	0.4394	0.589	0.92	REG4	91.99
cg10629682	chr2	27486061	1.322	2.439	0.589	0.92	SLC30A3	12.59
cg20871346	chr6	17021625	0.9289	1.714	0.589	0.92		73.61
cg21257950	chr7	23513589	-0.05254	0.09695	0.589	0.92		1.84
cg02711975	chr2	1344122	1.747	3.223	0.589	0.92	SNTG2	51.26
cg15077637	chr17	42977401	-0.1166	0.2152	0.589	0.92	EFTUD2	4.65
cg05375829	chr1	161067636	-0.1294	0.2387	0.589	0.92	KLHDC9	3.56
cg08683263	chr16	30078162	-0.317	0.5849	0.589	0.92	ALDOA	9.61
cg06746096	chr2	148976109	-0.6025	1.112	0.589	0.92		90.99
cg04626413	chr12	40364819	-0.5873	1.084	0.589	0.92	SLC2A13	91.02
cg04900672	chr7	1987197	0.5511	1.017	0.589	0.92	MAD1L1	75.89
cg19857457	chr18	47018947	-0.09979	0.1841	0.589	0.92	RPL17	3.28
cg20099449	chr18	28898344	-0.7144	1.318	0.589	0.92	DSG1	83.76
cg15333818	chr12	46766724	0.07556	0.1394	0.589	0.92	SLC38A2	4.31
cg09387867	chr8	144879954	0.5362	0.9895	0.589	0.92	SCRIB	82.52
ch.4.3427878R	chr4	186088653	-0.7116	1.313	0.589	0.92	KIAA1430	11.5
cg12726213	chr8	87368021	-0.5924	1.093	0.589	0.92	WWP1	79.82
cg04875128	chr15	31775895	-2.087	3.851	0.589	0.92	OTUD7A	14.07
cg22459930	chr17	6544061	-0.2191	0.4042	0.589	0.92	TXNDC17	7.61
cg03129653	chr11	16760060	-0.1465	0.2703	0.589	0.92	C11orf58	4.61
cg17624368	chr17	4792818	-0.1515	0.2796	0.589	0.92	MINK1	95.13
cg24476761	chr19	51051861	-0.5023	0.927	0.589	0.92	LRRC4B	41.85
cg03828121	chr19	44576139	-0.1013	0.187	0.589	0.92	ZNF284	3
cg07338698	chr17	79895532	-0.2042	0.3768	0.589	0.92	PYCR1	3.7
cg01069823	chr22	35796649	-0.8705	1.606	0.589	0.92	MCM5	8.19
cg17466637	chr7	138148516	-0.9232	1.704	0.589	0.92	TRIM24	89.18
cg27184903	chr15	29285727	-0.2657	0.4904	0.589	0.92	APBA2	31.66
cg14286486	chr10	105125108	0.5129	0.9465	0.589	0.92		91.83
cg11190987	chr5	64334489	0.3626	0.6692	0.589	0.92		87.85
cg22588983	chr5	38783142	0.3082	0.5688	0.589	0.92		81.9
cg14485877	chr8	1592736	-1.518	2.802	0.589	0.92	DLGAP2	69.91
cg23056433	chr8	21956688	-0.2272	0.4192	0.589	0.92	FAM160B2	92.66
cg23937586	chr15	40574925	-0.04788	0.08835	0.589	0.92		2.46
cg14031452	chr12	97301535	-0.2207	0.4072	0.589	0.92	NEDD1	8.32
cg04431990	chr6	31509496	-0.04595	0.08479	0.589	0.92	BAT1	1.86
cg13005708	chr14	95623832	-0.1455	0.2685	0.589	0.92	FLJ45244	1.74
cg03719236	chr10	115934698	-0.09148	0.1688	0.589	0.92	MIR2110	4.28
cg25370039	chr12	132886849	-1.444	2.665	0.589	0.92	GALNT9	46.95
cg09044981	chr16	82827677	1.69	3.118	0.589	0.92	CDH13	54.1
cg15028756	chr12	7343000	-0.7979	1.473	0.589	0.92	PEX5	48.81
cg19489188	chr19	4183268	-0.4761	0.8786	0.589	0.92	SIRT6	22.42
cg14755760	chr10	97514686	-0.5655	1.044	0.589	0.92	ENTPD1	87.22
cg26288370	chr6	138485717	-0.659	1.216	0.589	0.92	KIAA1244	86.08
cg06807989	chr3	111805312	-0.409	0.7548	0.589	0.92	C3orf52	6.09
cg25796129	chr17	9121696	-0.4874	0.8995	0.589	0.92	NTN1	61.58
cg25898784	chr7	100812136	0.7837	1.446	0.589	0.92		8.67
cg11313411	chr6	33391277	1.104	2.037	0.59	0.92	SYNGAP1	77.5
cg15227275	chr13	49107436	-0.09599	0.1772	0.59	0.92	RCBTB2	4.98
cg09082985	chr12	103591917	1.662	3.067	0.59	0.92		52.78
cg04583341	chr12	116713967	-0.09538	0.176	0.59	0.92	MED13L	3.62
cg20601736	chr8	652315	-1.571	2.899	0.59	0.92	ERICH1	87.99
cg20471017	chr11	94037818	-0.4718	0.8707	0.59	0.92	FOLR4	81.34
cg13033578	chr19	2302995	-1.044	1.928	0.59	0.92	LINGO3	63.79
cg07756135	chr4	86748944	0.4709	0.8691	0.59	0.92	ARHGAP24	60.75
cg26082280	chr22	39471675	-0.2017	0.3723	0.59	0.92	APOBEC3G	91.29
cg01889773	chr2	241404021	0.2952	0.5448	0.59	0.92	GPC1	90.51
cg26169558	chr3	113557569	-0.1589	0.2932	0.59	0.92	GRAMD1C	3.14
cg13601993	chr9	127534760	-0.5055	0.9329	0.59	0.92	NR6A1	21.12
cg05191824	chr12	123868698	-0.1602	0.2957	0.59	0.92	SETD8	2.97
cg16007245	chr10	74930988	-0.5758	1.063	0.59	0.92	FAM149B1	86.67
cg26236655	chr2	200051434	1.237	2.282	0.59	0.92		39.93
cg13949137	chr8	27560492	0.3765	0.6949	0.59	0.92		70.94
cg24290751	chr8	2003835	1.457	2.69	0.59	0.92	MYOM2	66.79
cg25687358	chr15	45409942	1.721	3.177	0.59	0.92	DUOXA1	66.9
cg03298319	chr14	33403060	-0.2928	0.5404	0.59	0.92		7.91
cg02189356	chr8	95316581	-0.2493	0.4601	0.59	0.92		89.65
cg14665716	chr19	12146509	-0.04482	0.08273	0.59	0.92	ZNF433	2.27
cg16370772	chr14	76451771	-0.6476	1.195	0.59	0.92	C14orf179	14.31
cg13159805	chr7	86781331	-0.06469	0.1194	0.59	0.92	DMTF1	1.56
cg06971005	chr1	16693479	0.1316	0.2429	0.59	0.92	C1orf144	5.87
cg04114636	chr5	1055250	0.6565	1.212	0.59	0.92	SLC12A7	83.97
cg23220025	chr12	112563353	-0.3355	0.6192	0.59	0.92	TRAFD1	7.23
cg10791541	chr3	55040617	0.3593	0.6632	0.59	0.92	CACNA2D3	71.13
cg08493879	chr7	151722810	-0.08007	0.1478	0.59	0.92	GALNT11	3.84
cg08879470	chr11	76859056	-1.483	2.737	0.59	0.92	MYO7A	16.42
cg23053008	chr7	155094291	-0.8194	1.512	0.59	0.92	INSIG1	78.52
cg23833588	chr13	46961583	-0.06146	0.1134	0.59	0.92	C13orf18	2.49
cg20496314	chr22	39759864	0.7568	1.397	0.59	0.92	SYNGR1	48.91
cg07137845	chr3	170136485	-0.1587	0.293	0.59	0.92	CLDN11	6.62
cg22025232	chr6	29894874	-2.147	3.963	0.59	0.92	HCG4P6	20.86
cg21830459	chr22	17680563	-1.064	1.965	0.59	0.92	CECR1	49.79
cg00645755	chr7	1514031	0.4646	0.8576	0.59	0.92	INTS1	41.35
cg20700460	chr1	7130299	-0.3565	0.6581	0.59	0.92	CAMTA1	6.53
cg13800828	chr12	133301730	0.2608	0.4815	0.59	0.92		90.29
cg27466742	chr17	5729119	0.3676	0.6786	0.59	0.92		78.51
cg04372933	chr7	63508474	-1.579	2.914	0.59	0.92	ZNF727	27.62
cg01297808	chr10	94180551	-1.632	3.012	0.59	0.92		32.7
cg09446497	chr5	134241275	-0.07667	0.1415	0.59	0.92	PCBD2	3.82
cg24131141	chr5	1270787	-0.6512	1.202	0.59	0.92	TERT	96.08
cg27413820	chr17	17701697	0.2887	0.533	0.59	0.92	RAI1	94.72
cg06452647	chr12	49961750	0.07563	0.1396	0.59	0.92	MCRS1	3.42
cg04758329	chr16	58132534	0.4455	0.8225	0.59	0.92		22.86
cg06581718	chr19	7541760	-0.5995	1.107	0.59	0.92	PEX11G	79.64
cg16165370	chr3	50155956	0.1874	0.3459	0.59	0.92	RBM5	90.9
cg25294785	chr12	44152807	-0.03459	0.06385	0.59	0.92	IRAK4	1.45
cg11053171	chr7	157890968	-1.255	2.317	0.59	0.92	PTPRN2	57.4
cg05758489	chr6	37467789	-0.1654	0.3054	0.59	0.92	C6orf129	3.63
cg26171898	chr5	92544660	-0.6167	1.138	0.59	0.92		63.92
cg08595490	chr1	43317125	-0.154	0.2843	0.59	0.92	ZNF691	95.29
cg18177414	chr7	149389929	0.9886	1.825	0.59	0.92		53.96
cg03130149	chr11	3819041	-0.204	0.3766	0.59	0.92	PGAP2	4.98
cg15480897	chr4	151505467	-1.186	2.189	0.59	0.92	LRBA	66.1
cg02180633	chr4	680114	-0.2347	0.4333	0.59	0.92	MFSD7	96.97
cg20571333	chr3	5229215	0.1079	0.1992	0.59	0.92	EDEM1	3.51
cg06455422	chr13	98875360	0.4415	0.8151	0.59	0.92	FARP1	84.76
cg08566044	chr6	31802711	-0.08099	0.1495	0.59	0.92	C6orf48	2.12
cg24388239	chr11	68438018	-0.7438	1.373	0.59	0.92		41.06
cg09706721	chr3	196664468	-0.1387	0.2561	0.59	0.92	NCBP2	96.21
cg16177647	chr17	43120158	0.119	0.2197	0.59	0.92	DCAKD	94.6
cg13292703	chr20	61371808	-0.8838	1.632	0.59	0.92	NTSR1	21.67
cg20236089	chr6	15629162	-0.6023	1.112	0.59	0.92	DTNBP1	84.72
cg25402787	chr15	53084679	-1.515	2.797	0.59	0.92		52.98
cg03949820	chr6	144506873	-0.449	0.8289	0.59	0.92	STX11	83.53
cg19334030	chr6	31697106	0.08084	0.1492	0.59	0.92	DDAH2	4.07
cg19964273	chr6	168745827	0.5477	1.011	0.59	0.92		84.61
cg10797850	chr14	105213611	0.6524	1.204	0.59	0.92	ADSSL1	74.54
cg17369032	chr17	47590326	0.4066	0.7507	0.59	0.92	NGFR	85.12
cg09795809	chr4	183062729	-0.5872	1.084	0.59	0.92	MGC45800	72.52
cg13768000	chr2	26467780	-0.05017	0.09264	0.59	0.92	HADHA	2.09
cg11324504	chr22	38474147	0.9381	1.732	0.59	0.92	SLC16A8	71.38
cg14178422	chr9	117350526	0.09839	0.1817	0.59	0.92	ATP6V1G1	4.4
cg00084770	chr10	88149210	-0.5765	1.064	0.59	0.92		7
cg23508470	chrX	117864239	-0.5862	1.082	0.59	0.92	IL13RA1	72.92
cg10211788	chr6	32936073	-0.1623	0.2997	0.59	0.92	BRD2	5.86
cg17791316	chr19	3651858	-0.3551	0.6556	0.59	0.92	PIP5K1C	89.67
cg20599451	chr18	76490074	1.344	2.482	0.59	0.92		64.68
cg23241781	chr14	70653964	-1.068	1.972	0.59	0.92	SLC8A3	66.35
cg22501103	chr1	27693942	0.3884	0.7172	0.59	0.92	MAP3K6	87.56
cg07336438	chr16	1131466	-0.6529	1.206	0.59	0.92		24.39
cg19779379	chr11	64502689	-0.3372	0.6227	0.59	0.92	RASGRP2	86.23
cg26365813	chr17	1843109	0.6135	1.133	0.59	0.92	RTN4RL1	60.98
cg16454316	chr6	32847845	1.22	2.253	0.59	0.92	PPP1R2P1	39.76
cg04230891	chr6	100582403	-0.8047	1.486	0.59	0.92		24.65
cg25395413	chr12	45269045	0.9918	1.831	0.59	0.92	NELL2	15.36
cg21486944	chr6	28411378	1.426	2.633	0.59	0.92	ZSCAN23	10.82
cg03726312	chr19	18261134	-0.3908	0.7217	0.59	0.92	MAST3	87.22
cg26144734	chr15	31898033	-0.2675	0.494	0.59	0.92	OTUD7A	24.38
cg21457401	chr6	160241519	-1.091	2.015	0.59	0.92	PNLDC1	47.01
cg13783546	chr17	76671452	0.1301	0.2403	0.59	0.92	CYTH1	96.2
cg08275802	chr7	155137875	0.1478	0.2729	0.59	0.92		4.58
cg18426506	chr20	42935700	-0.7514	1.388	0.59	0.92	FITM2	72.42
cg16945186	chr12	115103960	-0.2712	0.5007	0.59	0.92		90.77
cg01116568	chr11	10476529	-1.048	1.936	0.59	0.92	AMPD3	73.75
cg22414151	chr11	119080056	-0.2837	0.524	0.59	0.92	CBL	89.25
cg22065526	chr2	220436921	0.1449	0.2676	0.59	0.92	OBSL1	5.52
cg15545410	chr7	1337136	1.265	2.336	0.59	0.92		41.93
cg13403003	chr20	3392757	0.8633	1.594	0.59	0.92		64.44
cg07087919	chr1	2310084	-0.8159	1.507	0.59	0.92	MORN1	61.13
cg04855977	chrX	128977653	-0.508	0.9381	0.59	0.92	ZDHHC9	7.72
cg20870668	chr7	2608671	-0.305	0.5632	0.59	0.92	IQCE	85.4
cg26197915	chr11	48085137	0.6611	1.221	0.59	0.92	PTPRJ	27.53
cg06280807	chr2	201831749	0.562	1.038	0.59	0.92		22.43
cg12618587	chrX	125954246	2.461	4.545	0.59	0.92	CXorf64	43.46
cg17257636	chr17	79414215	0.5817	1.074	0.59	0.92	BAHCC1	31.15
cg16418630	chr9	131133870	-0.05001	0.09236	0.59	0.92	URM1	2.09
cg00163372	chr8	128752988	-0.4968	0.9175	0.59	0.92	MYC	87.08
cg21977256	chr17	59477112	0.6606	1.22	0.59	0.92	TBX2	3.67
cg03640426	chr4	76559064	-0.5695	1.052	0.59	0.92		89.89
cg12683929	chr12	56109593	-1.152	2.127	0.59	0.92	BLOC1S1	49.81
cg05598919	chr7	45128053	0.4272	0.7889	0.59	0.92	NACAD	78.02
cg02330721	chr16	1764231	0.2758	0.5093	0.59	0.92	MAPK8IP3	95.4
cg25517015	chr19	17584020	-0.1641	0.3031	0.59	0.92	SLC27A1	92.35
cg17540159	chr4	140657573	-0.5006	0.9245	0.59	0.92	MAML3	76.22
cg05940240	chr22	41762302	0.3144	0.5807	0.59	0.92	TEF	84.2
cg14605441	chr1	5772275	-0.4182	0.7723	0.59	0.92		93.01
cg26639820	chr12	53242815	-0.335	0.6187	0.59	0.92	KRT78	33.17
cg00182294	chr11	66025139	-0.1246	0.2302	0.59	0.92	KLC2	1.73
cg11441796	chr11	114072231	1.141	2.107	0.59	0.92	ZBTB16	53.47
cg13745653	chr4	159494509	-0.7622	1.408	0.59	0.92	RXFP1	79.98
cg04503912	chr4	88529516	-0.761	1.405	0.59	0.92	DSPP	73.12
cg25715035	chr4	81951073	-0.3812	0.7041	0.59	0.92	BMP3	89.65
cg05709578	chr8	77591132	-1.678	3.099	0.59	0.92	LOC100192378	46.4
cg06651376	chr17	1690794	0.1113	0.2056	0.59	0.92	SMYD4	97.39
cg12996171	chr17	79674399	0.4996	0.9228	0.59	0.92	MRPL12	88.98
cg16942333	chr10	133948645	-0.929	1.716	0.59	0.92	JAKMIP3	84.06
cg25945303	chr10	3827695	-0.2136	0.3944	0.59	0.92	KLF6	4.45
cg12577469	chr6	152656028	0.8261	1.526	0.59	0.92	SYNE1	43.53
cg16641691	chr5	177038624	-0.8099	1.496	0.59	0.92		56.46
cg00739770	chr17	42092631	0.4105	0.7582	0.59	0.92	TMEM101	86.03
cg22951483	chr13	113628068	-1.008	1.862	0.59	0.92	MCF2L	41.18
cg07005067	chr13	31782610	0.9129	1.686	0.59	0.92	B3GALTL	72.58
cg11952340	chr15	63814440	0.7234	1.336	0.59	0.92	USP3	77.82
cg18380312	chr9	139780896	-0.3841	0.7095	0.59	0.92	TRAF2	6.92
cg01409552	chr16	28830997	0.5859	1.082	0.59	0.92		77.46
cg10336144	chr1	41156988	0.2701	0.4989	0.59	0.92	NFYC	10.93
cg17028443	chrX	3630086	0.8118	1.499	0.59	0.92	PRKX	12.19
cg09874873	chr6	160555573	-0.7443	1.375	0.59	0.92	SLC22A1	44.26
cg25248045	chr2	102381786	-0.5442	1.005	0.59	0.92	MAP4K4	55.32
cg24983752	chr11	115931334	-0.5255	0.9707	0.59	0.92		70.56
cg24948561	chr12	52441660	-0.1594	0.2945	0.59	0.92		93.63
cg01113680	chr13	43842067	-0.529	0.9772	0.59	0.92	ENOX1	87.71
cg26741385	chr19	3500944	-0.1271	0.2348	0.59	0.92	DOHH	4.16
cg22885526	chr10	63826774	-0.169	0.3122	0.59	0.92	ARID5B	93.61
cg06745235	chr1	180471494	-0.2133	0.394	0.59	0.92	ACBD6	2.97
cg25657713	chr6	100038708	1.14	2.106	0.59	0.92		49.85
cg09791111	chr16	1859215	-0.1462	0.27	0.59	0.92	HAGH	94.76
cg27468941	chr7	158933383	-0.5718	1.056	0.59	0.92	VIPR2	92.25
cg10432859	chr2	234590590	-1.111	2.053	0.59	0.92	UGT1A10	44.61
cg20707991	chr7	157333949	-0.7822	1.445	0.59	0.92	PTPRN2	40.11
cg24940701	chr19	1086842	0.06625	0.1224	0.59	0.92	POLR2E	97.64
cg07097041	chr18	12658644	-0.1334	0.2465	0.59	0.92	SPIRE1	5.07
cg26852645	chr10	126278502	-0.2129	0.3934	0.59	0.92	LHPP	90.6
cg01938354	chr14	45431411	-0.07614	0.1407	0.59	0.92	KLHL28	3.03
cg14649272	chr22	46402476	-0.1341	0.2476	0.59	0.92	LOC730668	8.46
cg16140139	chr2	44126665	-0.7424	1.371	0.59	0.92	LRPPRC	87.54
cg00268967	chr12	58002603	-0.8469	1.564	0.59	0.92	GEFT	67.5
cg24276243	chr6	106426021	-0.3323	0.6138	0.59	0.92		90.85
cg09700630	chr11	66045494	-0.04041	0.07465	0.59	0.92	CNIH2	1.89
cg02340915	chr12	121904480	0.1665	0.3076	0.59	0.92	KDM2B	5.68
cg05381183	chr1	162025719	0.6324	1.168	0.59	0.92		64.9
cg05104639	chr15	96596922	0.4225	0.7805	0.59	0.92		11.58
cg12673019	chr11	17939679	-0.4339	0.8015	0.59	0.92	SERGEF	89.75
cg01598009	chr6	30286162	-0.2962	0.5472	0.59	0.92	HCG18	88
cg06938772	chr14	21945210	0.1109	0.2048	0.59	0.92	RAB2B	5.14
cg03251967	chr2	11273291	0.4337	0.8012	0.59	0.92	C2orf50	15.94
cg23291048	chr8	644521	-0.2971	0.5488	0.59	0.92	ERICH1	90.47
cg10596412	chr6	45682477	-0.2112	0.3902	0.59	0.92		9.65
cg26590003	chr5	72512115	-0.2658	0.491	0.59	0.92		6.7
cg00637802	chr12	113590234	-0.3809	0.7036	0.59	0.92	CCDC42B	27.48
cg07120031	chr2	102976268	0.4935	0.9117	0.59	0.92		23.63
cg05588508	chr3	120007636	0.4974	0.9189	0.59	0.92		81.94
cg16629942	chr17	33447144	-0.1058	0.1954	0.59	0.92	FNDC8	4.08
cg08355045	chr6	80787529	1.616	2.985	0.59	0.92		65.25
cg15801654	chr11	1859988	-0.6217	1.148	0.59	0.92	TNNI2	76.97
cg18273818	chr5	5422589	-0.05399	0.09974	0.59	0.92	KIAA0947	2.68
cg19201856	chr7	73600995	-0.1934	0.3572	0.59	0.92	EIF4H	93.95
cg01377358	chr20	30948211	-0.4613	0.8522	0.59	0.92	ASXL1	53.94
cg18779296	chr4	41878119	-1.085	2.005	0.59	0.92		64.25
cg10316899	chr1	39658128	0.5336	0.9859	0.59	0.92	MACF1	87.05
cg01434559	chr11	8290939	-1.326	2.45	0.59	0.92		19.54
cg07303923	chr6	37223149	0.4852	0.8964	0.59	0.92	TMEM217	85.13
cg07827280	chr16	30457315	0.06752	0.1247	0.59	0.92	SEPHS2	3.07
cg18032430	chr10	91457956	-0.2088	0.3857	0.59	0.92	FLJ37201	91.62
cg00733190	chr7	134918519	-0.967	1.787	0.59	0.92	STRA8	33.33
cg25707298	chr10	133799420	-0.7178	1.326	0.59	0.92		48.09
cg05029312	chr4	22476976	-0.179	0.3307	0.59	0.92	GPR125	93.58
cg20462129	chr17	78607095	0.1881	0.3475	0.59	0.92	RPTOR	96.19
cg07563882	chr17	728705	-0.9173	1.695	0.59	0.92	NXN	53.03
cg27607898	chr6	4136202	0.1923	0.3554	0.59	0.92	PECI	6.61
cg14178846	chr11	134228227	-0.8854	1.636	0.59	0.92	GLB1L2	66.21
cg04908960	chr16	30425679	-0.1372	0.2536	0.59	0.92	ZNF771	94.29
cg24880886	chr22	31064067	-0.1254	0.2316	0.59	0.92	DUSP18	3.41
cg14342714	chr14	21100964	-0.1164	0.215	0.59	0.92		5.46
cg10674754	chr4	8456019	0.1935	0.3576	0.59	0.92	C4orf23	92.97
cg07063294	chr14	105286642	0.05911	0.1092	0.59	0.92	MGC23270	97.54
cg09093714	chr8	22460877	-0.222	0.4102	0.59	0.92	C8orf58	91.43
cg08922603	chr4	4763690	-0.1978	0.3655	0.59	0.92		91.57
cg01560422	chr9	15509362	-0.5695	1.052	0.59	0.92	PSIP1	86.02
cg04393060	chr1	35919432	-0.1692	0.3126	0.59	0.92	KIAA0319L	93.06
cg24490567	chr6	30157735	-0.2499	0.4618	0.59	0.92	TRIM26	88.43
cg00459312	chr2	240002184	-0.3048	0.5632	0.59	0.92	HDAC4	90.44
cg05285429	chr3	77122541	1.574	2.908	0.59	0.92	ROBO2	61.45
cg08223837	chr17	80232440	-0.3234	0.5976	0.59	0.92	CSNK1D	31.96
cg13473157	chr8	12805209	-0.4681	0.8649	0.59	0.92	C8orf79	87.63
cg17165156	chr15	74838596	-0.3947	0.7294	0.59	0.92	ARID3B	12.07
cg03646261	chr2	45235408	-0.7739	1.43	0.59	0.92	SIX2	57.62
cg00663376	chr3	196691791	-0.4927	0.9105	0.59	0.92	PIGZ	89.21
cg02690969	chr17	7590615	-0.06536	0.1208	0.59	0.92	WRAP53	2.73
cg04071602	chr10	47093528	0.5132	0.9482	0.59	0.92		49.88
cg21214715	chr1	184838445	-0.5331	0.9851	0.59	0.92	FAM129A	90.77
cg21720802	chr11	66232921	-0.6639	1.227	0.59	0.92	PELI3	62.99
cg11221635	chr17	74878301	-0.8415	1.555	0.59	0.92	MGAT5B	91.87
cg14527802	chr6	138188823	-0.1582	0.2923	0.59	0.92	TNFAIP3	3.22
cg18015704	chr22	46727688	0.1686	0.3116	0.59	0.92		93.13
cg08167808	chr19	14167542	0.3627	0.6702	0.59	0.92	PALM3	87.4
cg03259733	chr22	19435237	-0.1126	0.2081	0.59	0.92	C22orf39	2.47
cg11869049	chr3	48278910	-0.5352	0.989	0.59	0.92		82.05
cg13776884	chr2	176608868	0.9093	1.68	0.59	0.92		24.11
cg18789758	chr1	213030449	0.5737	1.06	0.59	0.92	LQK1	80.05
cg06010327	chr16	69458454	-0.2763	0.5106	0.59	0.92	CYB5B	6.1
cg04092762	chr2	30454146	-0.05654	0.1045	0.59	0.92	LBH	3.11
cg08267245	chr5	172410984	-0.05566	0.1029	0.59	0.92	ATP6V0E1	2.43
cg25148705	chr12	90125911	-0.8063	1.49	0.59	0.92		64.45
cg13089154	chr14	73392648	-0.08668	0.1602	0.59	0.92	DCAF4	3.38
cg10583311	chr12	133082545	0.4936	0.9122	0.59	0.92	FBRSL1	63.29
cg06841648	chr16	85479053	-0.1772	0.3275	0.59	0.92		93.16
cg24330775	chr19	49497177	-0.09227	0.1705	0.59	0.92	GYS1	3.43
cg23067856	chr2	131014102	0.8467	1.565	0.59	0.92		31.13
cg04024799	chr1	248903300	-0.5921	1.094	0.59	0.92	LOC646627	60.39
cg27270565	chr11	9142260	0.4679	0.8647	0.59	0.92		78.8
cg08834128	chr5	601540	-0.9216	1.703	0.59	0.92		54.07
cg05586209	chr7	143079085	-0.08109	0.1499	0.59	0.92	ZYX	2.82
cg09219986	chr3	49398378	0.2056	0.3799	0.59	0.92	RHOA	91.57
cg04809712	chr7	44749757	-0.1558	0.288	0.59	0.92		93.56
cg18609078	chr4	13538807	-1.346	2.487	0.59	0.92		55.6
cg12294506	chr8	6565850	-0.039	0.07207	0.59	0.92	AGPAT5	2.09
cg21772489	chr1	22403690	-0.1148	0.2121	0.59	0.92	CDC42	95.51
cg13736497	chr9	14323193	-0.2671	0.4937	0.59	0.92		7.95
cg12427162	chr1	168198488	0.3798	0.7019	0.59	0.92	SFT2D2	88.93
cg19225280	chr6	34846110	-0.3331	0.6157	0.59	0.92	TAF11	85.86
cg24251484	chr10	119133804	-0.3365	0.6219	0.59	0.92	PDZD8	6.76
cg00787180	chr14	91751731	-0.4853	0.8969	0.59	0.92	CCDC88C	78.31
cg24868307	chr11	68853686	-0.404	0.7467	0.59	0.92	TPCN2	60.72
cg00521934	chr2	28114044	0.112	0.2069	0.59	0.92	BRE	4.59
cg01421994	chr8	90916395	-0.6531	1.207	0.59	0.92	OSGIN2	88.93
cg01023787	chr5	1243714	-0.5533	1.023	0.59	0.92	SLC6A18	52.03
cg04420917	chr19	39303993	-0.3128	0.5782	0.59	0.92	LGALS4	86.77
cg12448539	chr1	95364293	-0.1258	0.2325	0.59	0.92	CNN3	93.49
cg19201019	chr19	41935185	-0.266	0.4916	0.59	0.92	B3GNT8	88.44
cg20132590	chr3	73673893	0.848	1.567	0.59	0.92	PDZRN3	11.47
cg18060185	chr5	72416268	-0.06251	0.1155	0.59	0.92	TMEM171	2.45
cg00102183	chr1	109772439	-0.124	0.2292	0.59	0.92	SARS	94.56
cg20918682	chr20	6034694	-0.3805	0.7032	0.59	0.92	LRRN4	36.34
cg13861180	chr9	140060268	-0.4822	0.8913	0.59	0.92	GRIN1	15.28
cg20736847	chr15	74726136	-0.0422	0.078	0.59	0.92	SEMA7A	2.04
cg15994781	chr3	100120402	-0.1089	0.2013	0.59	0.92	LNP1	3.08
cg19991383	chr3	55034387	-0.7458	1.379	0.59	0.92	CACNA2D3	63.63
cg17603206	chr10	20104935	-0.1108	0.2048	0.59	0.92	PLXDC2	3.16
cg11673920	chr10	13629624	-0.3994	0.7383	0.59	0.92	PRPF18	18.67
cg17008770	chr8	75227564	-1.821	3.366	0.59	0.92	JPH1	65.27
cg12400434	chr5	1491377	-0.3225	0.5961	0.59	0.92	LPCAT1	91.54
cg17252489	chr2	169069249	-0.8759	1.619	0.59	0.92	STK39	39.29
cg11411884	chr4	1016333	0.5896	1.09	0.59	0.92	FGFRL1	32.49
cg18697982	chr22	45148385	-0.05596	0.1034	0.59	0.92	ARHGAP8	2.88
cg03378525	chr7	5530946	0.4537	0.8386	0.59	0.92	FBXL18	82.17
cg10595344	chr1	109585022	-0.1778	0.3287	0.59	0.92	WDR47	7.14
cg00303541	chr3	51741280	-0.6916	1.278	0.59	0.92	GRM2	13.45
cg19816445	chr22	50682500	-0.06165	0.114	0.59	0.92	TUBGCP6	1.63
cg02781394	chr13	30880900	-0.2433	0.4497	0.59	0.92	KATNAL1	3.72
cg16194437	chr7	94185174	-0.9775	1.807	0.59	0.92	CASD1	73.12
cg00858973	chr7	30174585	-0.05965	0.1103	0.59	0.92	C7orf41	2.27
cg26605698	chr1	220701419	0.1051	0.1943	0.59	0.92	MARK1	4.97
cg26829913	chr20	62384963	-0.3378	0.6245	0.59	0.92	ZBTB46	78.58
cg14923274	chr3	48725172	0.1755	0.3245	0.59	0.92		93.04
cg00716961	chr16	67662308	0.09637	0.1781	0.59	0.92	CTCF	97.15
cg01414877	chr19	55738739	-0.359	0.6637	0.59	0.92	TMEM86B	89.41
cg12505929	chr2	153413442	-0.5742	1.062	0.59	0.92	FMNL2	88.78
cg16617910	chr7	93204959	-2.084	3.852	0.59	0.92	CALCR	40.19
cg13751012	chr14	99848890	-1.034	1.911	0.59	0.92		50.45
cg09367545	chr16	1233640	1.336	2.47	0.59	0.92	CACNA1H	52.45
cg02309772	chr14	100073879	-0.1516	0.2803	0.59	0.92		94.44
cg22663872	chr7	149120266	1.368	2.529	0.59	0.92		52.59
cg26239485	chr2	236514213	0.232	0.4289	0.59	0.92	AGAP1	8.53
cg18462226	chr4	76598323	-0.04918	0.09092	0.59	0.92	G3BP2	2.89
cg00961177	chr16	84213833	-0.2974	0.5499	0.59	0.92	TAF1C	92.16
cg26115312	chr1	111747236	1.243	2.297	0.59	0.92		52.72
cg19853333	chr12	1676077	-0.7398	1.368	0.59	0.92	FBXL14	39.72
cg10819800	chr19	18304530	-0.1076	0.1989	0.59	0.92	MPV17L2	2.48
cg00991871	chr1	214358938	-0.6048	1.118	0.59	0.92		40.93
cg08586366	chr11	128555301	-0.9717	1.796	0.59	0.92		32.73
cg19323289	chr11	19463903	-0.3254	0.6015	0.59	0.92	NAV2	25.67
cg21275039	chr17	9632401	0.6979	1.29	0.59	0.92	USP43	27.95
cg05426956	chr10	124246168	0.4337	0.8018	0.59	0.92	HTRA1	70.38
cg12116851	chr11	57519584	-0.2386	0.4412	0.59	0.92	BTBD18	88.94
cg05712507	chr12	110905729	-0.3454	0.6386	0.59	0.92	GPN3	11.21
cg21317428	chr17	1157267	-0.4872	0.9007	0.59	0.92		13.54
cg19279080	chr10	114910810	-0.1099	0.2032	0.59	0.92	TCF7L2	97.32
cg07884673	chr3	53033167	1.271	2.35	0.59	0.92	SFMBT1	49.28
cg01747191	chr6	109449950	-0.1801	0.3329	0.59	0.92	C6orf182	94.32
cg09491281	chr8	56686114	-0.2672	0.494	0.59	0.92	TMEM68	5.93
cg05871614	chr22	42078330	-0.918	1.697	0.59	0.92	NHP2L1	46.05
cg12661262	chr6	21691612	-0.4061	0.7508	0.59	0.92	FLJ22536	90.02
cg02100984	chr2	12765010	-0.2853	0.5274	0.59	0.92		92.26
cg00755709	chr9	104147631	0.9974	1.844	0.59	0.92	BAAT	73.2
cg05301556	chr17	43971177	-1.586	2.932	0.59	0.92	MAPT	38.49
cg02788013	chr2	233924923	-1.565	2.894	0.59	0.92	INPP5D	76.35
cg04619185	chr22	45706476	-0.08793	0.1626	0.59	0.92	FAM118A	3.24
cg05154019	chr7	155437153	-0.05416	0.1001	0.59	0.92	RBM33	2.65
cg05658487	chr5	1887583	-0.2717	0.5024	0.59	0.92		8.24
cg03404662	chr9	114937740	-0.3041	0.5623	0.59	0.92	SUSD1	7.38
cg13011713	chr3	132176123	-0.2118	0.3917	0.59	0.92	DNAJC13	93.9
cg11657535	chr2	231925683	1.156	2.137	0.59	0.92	PSMD1	51.2
cg05176551	chr10	32701586	0.5356	0.9902	0.59	0.92		31.71
cg10576516	chr17	73663407	0.04945	0.09143	0.59	0.92	RECQL5	2.13
cg03971523	chr16	2645599	-0.172	0.318	0.59	0.92	PDPK1	92.43
cg03350900	chr6	107955689	-1.014	1.875	0.59	0.92	SOBP	35.95
cg09419978	chr16	89753003	-0.07262	0.1343	0.59	0.92	CDK10	2.02
cg03595439	chr2	232574653	-0.1501	0.2776	0.59	0.92	PTMA	6.44
cg19742470	chr2	182850059	-0.4349	0.8041	0.59	0.92	PPP1R1C	80.87
cg18288462	chr10	103986268	1.28	2.367	0.59	0.92	ELOVL3	28.55
cg24706793	chr4	152097698	0.246	0.4549	0.59	0.92	SH3D19	89.94
cg07081887	chr3	128880349	0.2198	0.4065	0.59	0.92	ISY1	5.18
cg15536165	chr11	35639492	-0.2346	0.4339	0.59	0.92	FJX1	7.64
cg04284122	chr10	44101720	0.4244	0.7847	0.59	0.92	ZNF485	13.74
cg14944944	chr22	45680702	0.1848	0.3417	0.59	0.92	UPK3A	1.77
cg03764027	chr15	62530766	-0.3957	0.7317	0.59	0.92		88.3
cg00909388	chrX	10085400	-0.631	1.167	0.59	0.92	WWC3	70.27
cg00698228	chr12	120423883	0.171	0.3162	0.59	0.92		92.19
cg18058048	chr6	31690949	-0.41	0.7581	0.59	0.92	C6orf25	88.34
cg20227471	chr2	25065550	-0.3419	0.6323	0.59	0.92	ADCY3	91.13
cg21502551	chr13	97153748	-0.6505	1.203	0.59	0.92	HS6ST3	76.06
cg20746552	chr10	63809108	0.2976	0.5502	0.59	0.92	ARID5B	7.97
cg09904497	chr18	76737834	-1.615	2.986	0.59	0.92		24.73
cg16483490	chr2	111879711	-0.2637	0.4877	0.59	0.92	BCL2L11	17.54
cg12091503	chr18	71815269	-0.0759	0.1404	0.59	0.92	FBXO15	2.79
cg26144456	chrX	108779006	-1.596	2.952	0.59	0.92	NXT2	74.68
cg24172570	chr7	27561178	0.6668	1.233	0.59	0.92		82.07
cg10777461	chr1	10590481	0.7196	1.331	0.59	0.92	PEX14	29.45
cg04857672	chr19	11495077	0.09593	0.1774	0.59	0.92	EPOR	2.12
cg26399396	chr1	202311235	-0.1149	0.2124	0.59	0.92	UBE2T	3.96
cg16996661	chr1	29507860	-0.05252	0.09713	0.59	0.92	SFRS4	2.57
cg06235653	chr16	2287161	-0.3038	0.5618	0.59	0.92	DNASE1L2	9.15
cg19066060	chr19	49617526	-0.03954	0.07312	0.59	0.92	LIN7B	1.58
cg20814688	chr1	6132879	-0.352	0.6509	0.59	0.92	KCNAB2	93.47
cg10328766	chr7	107220040	0.6098	1.128	0.59	0.92	BCAP29	16.41
cg23377260	chr13	111532033	-0.1803	0.3335	0.59	0.92	ANKRD10	92.83
cg11770920	chr2	218465695	0.9865	1.824	0.59	0.92	DIRC3	62.17
cg00458454	chr10	134499528	0.03386	0.06262	0.59	0.92	INPP5A	98.46
cg20391321	chr4	82496103	0.2328	0.4305	0.59	0.92		92.3
cg25396787	chrX	3733991	-1.013	1.873	0.59	0.92		39.93
cg06038599	chr13	112705308	-1.64	3.033	0.59	0.92		64.48
cg26881713	chr8	33457514	0.3135	0.5799	0.59	0.92	DUSP26	6.75
cg10717691	chr1	210426358	0.1874	0.3466	0.59	0.92		2.69
cg13386109	chr6	1318667	-1.029	1.903	0.59	0.92		50.3
cg11399776	chr11	2908471	0.4901	0.9063	0.59	0.92	CDKN1C	90.64
cg05474864	chr17	61518551	-0.2221	0.4107	0.59	0.92	CYB561	90.66
cg01326206	chr3	47845672	-0.5011	0.9267	0.59	0.92	DHX30	79.98
cg23651585	chr7	70252448	0.9916	1.834	0.59	0.92	AUTS2	44.68
cg06826671	chr8	121827961	-0.2857	0.5285	0.59	0.92		90.52
cg08444117	chr7	57484153	2.002	3.703	0.59	0.92		54.2
cg15979152	chr19	690417	0.8548	1.581	0.59	0.92	PRSSL1	33.8
cg08909756	chr12	105479649	1.029	1.904	0.59	0.92	ALDH1L2	42.77
cg09478665	chr6	33176610	-0.04688	0.08671	0.59	0.92	RING1	1.52
cg04112022	chr13	98048838	-0.4831	0.8935	0.59	0.92		89.09
cg11962566	chr11	118915635	0.434	0.8026	0.59	0.92	HYOU1	66.37
cg15013527	chr11	316339	1.63	3.014	0.59	0.92		30.07
cg17430979	chr4	6034828	-0.8794	1.626	0.59	0.92	JAKMIP1	43.33
cg07635854	chr19	11374482	-0.5129	0.9485	0.59	0.92	DOCK6	46.31
cg00128197	chrX	53461455	-0.107	0.1979	0.59	0.92	HSD17B10	3.24
cg13912753	chr11	65561705	-0.2744	0.5075	0.59	0.92	OVOL1	88.65
cg23283335	chr17	1013317	-0.4939	0.9135	0.59	0.92	ABR	64.65
cg06624418	chr2	73119097	-0.1304	0.2412	0.59	0.92	SPR	94.31
cg07044032	chr15	48624139	-0.0362	0.06696	0.59	0.92	DUT	2.18
cg04807594	chr3	148415747	0.4996	0.924	0.59	0.92	AGTR1	5.55
cg17846016	chr17	80181015	0.3974	0.735	0.59	0.92		90.64
cg08672919	chr6	169338788	-1.058	1.956	0.59	0.92		51.37
cg08280044	chr19	51053653	1.25	2.313	0.59	0.92	LRRC4B	33.71
cg14655649	chr8	30769870	0.8075	1.494	0.59	0.92		2.48
cg24753473	chr2	210289210	-0.557	1.03	0.59	0.92	MAP2	7.9
cg01411142	chr8	19674711	-0.05804	0.1074	0.59	0.92	INTS10	2.23
cg17915429	chr19	15590069	-0.4235	0.7834	0.59	0.92	PGLYRP2	78.08
cg24954168	chr9	140248465	-1.151	2.129	0.59	0.92	EXD3	72.95
cg05740244	chr11	18434015	-1.377	2.547	0.59	0.92	LDHC	41.42
cg01883051	chr6	67178610	1.985	3.672	0.59	0.92		62.38
cg15316949	chr21	35287978	-0.107	0.198	0.59	0.92	ATP5O	5.37
cg19776593	chr6	30156254	-0.3651	0.6752	0.59	0.92	TRIM26	87.29
cg22409504	chr6	30558319	-0.4048	0.7488	0.59	0.92	ABCF1	78.52
cg08463681	chr10	27443954	-0.07307	0.1352	0.59	0.92	YME1L1	3.24
cg02963689	chr6	33967519	-0.8078	1.494	0.59	0.92		82.46
cg17135325	chr3	160939158	-0.1345	0.2489	0.59	0.92	NMD3	2.44
cg07493198	chr6	107781013	-0.09226	0.1707	0.59	0.92	PDSS2	3.25
cg17969383	chr6	155197031	-0.2945	0.5448	0.59	0.92		92.12
cg03997105	chr16	54404570	-0.987	1.826	0.59	0.92		48.12
cg14824280	chr20	60718867	-0.04154	0.07683	0.59	0.92	SS18L1	1.62
cg17818912	chr5	68787696	0.9723	1.799	0.59	0.92	OCLN	51.28
cg06233593	chr16	337645	-0.5096	0.9426	0.59	0.92	AXIN1	86.49
cg15627145	chr10	61802440	-0.5898	1.091	0.59	0.92	ANK3	89.92
cg26444806	chr15	58519704	-0.5962	1.103	0.59	0.92		86.9
cg17284325	chr5	96270930	-0.08875	0.1642	0.59	0.92	LNPEP	1.67
cg23383189	chr5	176560116	-0.5429	1.004	0.59	0.92	NSD1	17.21
cg21539087	chr12	133346125	-0.4752	0.8791	0.59	0.92	GOLGA3	91.31
cg01492523	chr4	155413789	-1.778	3.29	0.59	0.92	DCHS2	46.85
cg15506587	chr11	13482077	-0.2692	0.498	0.59	0.92	BTBD10	89.47
cg03944072	chr16	81617738	0.6242	1.155	0.59	0.92	CMIP	83.39
cg25744767	chr7	79764178	-0.3312	0.6128	0.59	0.92	GNAI1	3.14
cg12257625	chr19	12662080	-0.3604	0.6668	0.59	0.92	ZNF564	6.47
cg04232649	chr5	162864489	-0.04895	0.09055	0.59	0.92	CCNG1	1.97
cg16900910	chr15	72789182	-0.4761	0.8809	0.59	0.92	ARIH1	90.01
cg25105842	chr2	224831785	-0.3234	0.5984	0.59	0.92	MRPL44	93.38
cg11451230	chr7	150924356	-0.2177	0.4027	0.59	0.92	ABCF2	3.97
cg08893139	chr15	56286150	-0.2208	0.4084	0.59	0.92	NEDD4	4
cg19862930	chr4	173979501	-0.9752	1.804	0.59	0.92		76.34
cg09493857	chr2	55459644	-0.09447	0.1748	0.59	0.92	RPS27A	3.14
cg01683756	chr6	88054070	0.8303	1.536	0.59	0.92	C6orf163	55.56
cg08374472	chr16	87445639	-0.3591	0.6643	0.59	0.92	ZCCHC14	62.84
ch.10.1159788F	chr10	54520479	0.4862	0.8995	0.59	0.92		12.1
cg20324369	chr12	104662681	-0.6168	1.141	0.59	0.92	TXNRD1	71.62
cg23520521	chr11	131454827	-0.8141	1.506	0.59	0.92	NTM	44.83
cg22855441	chr1	245508264	-0.4699	0.8693	0.59	0.92	KIF26B	83.21
cg08456247	chr2	56410143	-0.3336	0.6173	0.59	0.92	CCDC85A	88.47
cg11098493	chr3	49314595	-1.231	2.277	0.59	0.92	USP4	39.62
cg01076971	chr8	97657803	0.1112	0.2058	0.59	0.92	PGCP	3.94
cg26210003	chr14	65290110	-0.1605	0.2969	0.59	0.92	SPTB	5.61
cg09513609	chr1	193028927	-0.1337	0.2474	0.59	0.92	TROVE2	2.66
cg03412097	chr11	95524327	-0.0581	0.1075	0.59	0.92	FAM76B	2.26
cg14830371	chr8	25991602	0.5162	0.9551	0.59	0.92		68.73
cg08401231	chr19	11708215	-0.07396	0.1368	0.59	0.92	ZNF627	2.98
cg14388601	chr7	117468523	-0.2565	0.4745	0.59	0.92	CTTNBP2	91.67
cg04645676	chr5	10655569	-0.8531	1.578	0.59	0.92	ANKRD33B	70.98
cg25551287	chr1	205649424	-0.07195	0.1331	0.59	0.92	SLC45A3	2.08
cg06563089	chr12	75601157	1.289	2.384	0.59	0.92	KCNC2	45.19
cg13930352	chr19	36544683	0.1897	0.351	0.59	0.92	THAP8	6.12
cg04324666	chr19	23386784	0.7236	1.339	0.59	0.92		28.01
cg23479561	chr4	169753514	-0.208	0.3848	0.59	0.92	PALLD	6.93
cg18174000	chr10	55148775	1.16	2.145	0.59	0.92		34.51
cg08976810	chr5	44389406	-1.595	2.95	0.59	0.92	FGF10	23.87
cg19395010	chrX	48384196	-0.6108	1.13	0.59	0.92	EBP	89.48
cg01788113	chr3	46759472	-0.6386	1.182	0.59	0.92	PRSS50	7.76
cg10808934	chr6	109059268	0.7488	1.386	0.59	0.92		71.66
ch.X.93511680F	chrX	93625024	-0.1118	0.2068	0.59	0.92		5.36
cg23461800	chr14	103021989	-1.783	3.299	0.59	0.92		36.78
cg02021529	chr5	112721426	-0.6792	1.257	0.59	0.92	MCC	85.13
cg19559519	chr7	27239728	-0.107	0.1979	0.59	0.92	HOXA13	1.61
cg10242486	chr17	78346448	-0.09448	0.1748	0.59	0.92	RNF213	97.49
cg04615865	chr12	121678720	-0.6475	1.198	0.59	0.92	CAMKK2	79.6
ch.17.1679671R	chr17	63280391	-0.2108	0.3901	0.59	0.92		7.6
cg05401645	chr17	40761567	-0.291	0.5385	0.59	0.92	FAM134C	4.08
cg00751633	chr16	1179689	0.7319	1.354	0.59	0.92		81.76
cg26419656	chr13	74707400	-0.317	0.5866	0.59	0.92	KLF12	7.39
cg18932526	chr10	49608557	-0.7305	1.352	0.591	0.92	MAPK8	80.42
cg26715170	chr13	114163268	-0.3693	0.6834	0.591	0.92	TMCO3	85.28
cg17541002	chr12	121714889	0.809	1.497	0.591	0.92	CAMKK2	71.82
cg02239258	chr8	8241752	-0.5457	1.01	0.591	0.92		62.95
cg17083506	chr17	48226252	-0.03688	0.06826	0.591	0.92	PPP1R9B	1.71
cg00347518	chr20	23337006	-0.514	0.9512	0.591	0.92		79.99
cg26550873	chr12	49629119	-0.766	1.418	0.591	0.92		9.98
cg06365412	chr17	7580709	-0.2321	0.4296	0.591	0.92	TP53	87.27
cg13438032	chr8	55162383	-0.3432	0.6352	0.591	0.92		24.24
cg12484193	chr2	183943469	-0.06395	0.1183	0.591	0.92	DUSP19	2.82
cg01818151	chr17	46797042	-0.5176	0.9578	0.591	0.92		3.86
cg23393356	chr2	231774770	-0.7706	1.426	0.591	0.92	GPR55	45.3
cg02515601	chr5	151303520	0.5122	0.9478	0.591	0.92	GLRA1	15.02
cg04778194	chr17	48637408	-0.2546	0.4711	0.591	0.92	CACNA1G	4.51
cg20787451	chrX	53093414	-0.8802	1.629	0.591	0.92	GPR173	85.55
cg14638988	chr11	62476544	-0.9979	1.847	0.591	0.92	BSCL2	11.87
cg21659431	chr15	98837004	-1.455	2.693	0.591	0.92		35.6
cg25764899	chr1	47697948	-0.2936	0.5433	0.591	0.92		2.86
cg13525669	chr17	7155273	-0.08134	0.1505	0.591	0.92	C17orf81	3.25
cg03215050	chr11	130668461	-1.192	2.206	0.591	0.92		71.27
cg20851317	chr18	47792341	0.4584	0.8483	0.591	0.92	CCDC11	74.95
cg22507354	chr17	62493832	-0.6381	1.181	0.591	0.92	POLG2	58.72
cg14588209	chr19	40950453	-0.04919	0.09104	0.591	0.92	SERTAD3	1.92
cg22710219	chr1	32801046	-0.2098	0.3883	0.591	0.92	MARCKSL1	5.68
cg11993439	chr4	119284446	-0.7062	1.307	0.591	0.92		84.2
cg21201603	chr9	79371681	-1.018	1.884	0.591	0.92	PRUNE2	86.56
cg09326362	chr7	100202679	-0.5138	0.951	0.591	0.92	PCOLCE	21.72
cg12737588	chr15	70546706	-0.3194	0.5911	0.591	0.92		91.28
cg01868612	chr1	2478046	-0.1199	0.2219	0.591	0.92		3.75
cg08922811	chr1	151171057	0.07722	0.1429	0.591	0.92	PIP5K1A	2.49
cg01636747	chr16	28957148	-0.1164	0.2155	0.591	0.92		4.36
cg23460843	chr2	127644075	0.06689	0.1238	0.591	0.92		3.07
cg25077654	chr21	40555395	-0.03881	0.07183	0.591	0.92	PSMG1	1.38
cg01080927	chr6	125341187	0.1724	0.319	0.591	0.92	RNF217	93.87
cg13660655	chr7	69062621	-0.2292	0.4243	0.591	0.92	AUTS2	5.06
cg16240480	chr1	236557473	-0.5987	1.108	0.591	0.92	EDARADD	62.48
cg10948797	chr17	1957607	-0.4922	0.9111	0.591	0.92	HIC1	8.39
cg14272573	chr4	87968922	-0.2447	0.4529	0.591	0.92	AFF1	93.49
cg02858053	chr1	84971927	-0.2235	0.4137	0.591	0.92	SPATA1	2.06
cg08320879	chr4	37450181	-0.3094	0.5727	0.591	0.92	KIAA1239	91.96
cg03020181	chr3	85938637	1.96	3.629	0.591	0.92	CADM2	48.88
cg13525064	chr2	73114426	-0.5008	0.927	0.591	0.92	SPR	7.69
cg06332777	chr7	4118685	1.32	2.444	0.591	0.92	SDK1	86.69
cg20434012	chr13	99096515	0.5787	1.071	0.591	0.92	FARP1	73.23
cg21830726	chr7	105412844	-0.223	0.4128	0.591	0.92	ATXN7L1	92.75
cg01606324	chr1	6673327	0.04552	0.08426	0.591	0.92	PHF13	2.16
cg14296394	chr15	51910925	1.257	2.327	0.591	0.92	DMXL2	68.62
cg03543081	chr1	159684486	-0.7336	1.358	0.591	0.92	CRP	46.73
cg01573501	chr4	108910070	-0.4386	0.8119	0.591	0.92	HADH	80.32
cg03499675	chr6	31744339	-0.3557	0.6584	0.591	0.92	C6orf27	75.74
cg13433272	chr13	26828068	-0.2491	0.4612	0.591	0.92	CDK8	3.08
cg23689712	chr1	165205314	1.076	1.991	0.591	0.92	LMX1A	16.13
cg03068030	chr22	46688823	0.2543	0.4708	0.591	0.92	TTC38	90.99
cg03416562	chr3	85010677	-0.5058	0.9363	0.591	0.92	CADM2	6.36
cg25002069	chr17	29937616	-0.4787	0.8862	0.591	0.92		59.47
cg19626303	chr8	6466848	-0.3896	0.7212	0.591	0.92	MCPH1	90.61
cg09856436	chr1	855649	-0.4042	0.7482	0.591	0.92	FLJ39609	29.02
cg12473406	chr18	18822927	-0.054	0.09996	0.591	0.92	GREB1L	2.39
cg18359921	chr5	70883173	-0.2296	0.4251	0.591	0.92	MCCC2	6.31
cg23819087	chr21	33765513	-0.2241	0.4148	0.591	0.92	URB1	3.48
cg13227206	chr1	85412601	-0.2682	0.4965	0.591	0.92	MCOLN2	93.39
cg01928147	chr13	50018409	-0.04582	0.08481	0.591	0.92	CAB39L	1.84
cg23263641	chr19	44128109	-0.6779	1.255	0.591	0.92	CADM4	23.5
cg10026671	chrX	153979491	0.7972	1.476	0.591	0.92	GAB3	16.9
cg21297192	chr6	32138788	0.2537	0.4696	0.591	0.92	AGPAT1	89.99
ch.6.1710035F	chr6	84754458	-0.1267	0.2345	0.591	0.92	MRAP2	5.2
cg12479139	chr12	13154094	-0.3556	0.6583	0.591	0.92	HTR7P	7.5
cg20925482	chr20	42839882	-0.1084	0.2006	0.591	0.92	C20orf111	3.25
cg26438846	chr11	2731392	0.7824	1.448	0.591	0.92	KCNQ1	79.07
cg26322261	chr2	241769497	1.862	3.447	0.591	0.92		62.36
cg04543273	chr5	176758413	0.3446	0.6379	0.591	0.92		72.48
cg01872216	chr14	54430382	-1.94	3.591	0.591	0.92		18.94
cg11699666	chr6	44225648	0.1511	0.2797	0.591	0.92	SLC35B2	3.48
cg21275283	chr17	18011513	-0.5398	0.9994	0.591	0.92	MYO15A	72.31
cg22683277	chr2	105362983	-1.217	2.253	0.591	0.92		51.47
cg08277314	chr6	74103959	-0.126	0.2332	0.591	0.92	DDX43	94.7
cg16534298	chr4	165770585	-0.6738	1.247	0.591	0.92		88.51
cg20118431	chr11	134278896	-0.6969	1.29	0.591	0.92	B3GAT1	31.17
cg01951603	chr17	80012549	-0.3216	0.5955	0.591	0.92	GPS1	90.51
cg14057383	chr2	100636602	-0.3087	0.5716	0.591	0.92	AFF3	87.18
cg18200827	chr2	197504653	-0.06698	0.124	0.591	0.92	CCDC150	2.1
cg19042497	chr18	47723894	-0.4545	0.8414	0.591	0.92		79.58
cg19399285	chr10	75666847	0.2791	0.5167	0.591	0.92		16.09
cg08086906	chr16	86588932	-0.06363	0.1178	0.591	0.92	MTHFSD	1.23
cg04046599	chr13	103054743	0.1623	0.3006	0.591	0.92	FGF14	4.89
cg03034180	chr6	163721894	-0.3842	0.7113	0.591	0.92	PACRG	57.03
cg16738145	chr15	56757314	-0.0405	0.07498	0.591	0.92	MNS1	1.74
cg03188064	chr12	122096667	-0.3933	0.7281	0.591	0.92	MORN3	86.07
cg18650827	chr5	149550508	-0.3421	0.6334	0.591	0.92	CDX1	85.88
cg09595149	chr2	232855137	-0.7048	1.305	0.591	0.92	DIS3L2	86.06
cg07027174	chr1	109102305	-0.2869	0.5312	0.591	0.92	FAM102B	7.14
cg10390228	chr11	64545585	-0.1315	0.2434	0.591	0.92	SF1	4.78
cg17091793	chr13	49684397	0.4138	0.7661	0.591	0.92	FNDC3A	11.1
cg26837896	chr5	111077837	-0.338	0.6258	0.591	0.92	C5orf13	89.1
cg10129391	chr4	54582825	0.9066	1.679	0.591	0.92		70.61
cg00800141	chr16	4014161	0.6034	1.117	0.591	0.92	ADCY9	81.15
cg12626968	chr5	43603169	-0.3352	0.6206	0.591	0.92	NNT	15.6
cg03734229	chr1	41236997	-0.6587	1.22	0.591	0.92	NFYC	79.04
cg04895854	chr3	116778999	-1.061	1.964	0.591	0.92		81.18
cg05671968	chr5	157741029	-0.9075	1.68	0.591	0.92		40.12
cg07320819	chr13	48877957	-0.05813	0.1076	0.591	0.92	RB1	2.64
cg20801753	chr17	4823275	1.289	2.387	0.591	0.92		59.44
cg11368617	chr11	133582402	0.3144	0.5822	0.591	0.92		8.66
cg22526415	chr1	236767935	-0.04491	0.08316	0.591	0.92	HEATR1	1.71
cg14395060	chr22	32441170	-0.4398	0.8144	0.591	0.92	SLC5A1	82.1
cg24275356	chr6	32942541	0.08021	0.1485	0.591	0.92	BRD2	2.9
cg05131732	chr8	93201063	-0.5678	1.051	0.591	0.92		20.91
cg26672604	chr15	99974369	-1.029	1.906	0.591	0.92		56.06
cg17223624	chr19	6737824	0.185	0.3426	0.591	0.92	GPR108	5.33
cg24091949	chr19	45206843	-0.3207	0.5938	0.591	0.92	CEACAM16	89.77
cg07850527	chr16	89268040	-0.05883	0.1089	0.591	0.92		2.48
cg02574863	chr3	4398542	-0.2998	0.5551	0.591	0.92		88.89
cg14615833	chr7	158788535	-0.5108	0.9458	0.591	0.92		29.55
cg25149677	chr21	15755452	-0.091	0.1685	0.591	0.92	HSPA13	2.85
cg23448978	chr7	51209365	-0.3608	0.6681	0.591	0.92	COBL	31.36
cg16686839	chr16	3342921	0.3284	0.608	0.591	0.92		92.13
cg05797093	chr3	58109301	-0.07	0.1296	0.591	0.92	FLNB	97.95
cg00469264	chr12	21827318	0.3979	0.7367	0.591	0.92		86.55
cg08498272	chr19	37716611	-1.136	2.104	0.591	0.92	ZNF383	88.42
cg26797238	chr3	127323818	-0.3393	0.6283	0.591	0.92	MCM2	86.24
cg07503829	chr11	236309	-0.06873	0.1273	0.591	0.92	PSMD13	2.47
cg00947019	chr7	44887958	-0.4586	0.8492	0.591	0.92	H2AFV	4.83
cg11943820	chr10	106094061	0.4644	0.86	0.591	0.92	ITPRIP	61.35
cg10825617	chr2	236659069	-0.3669	0.6794	0.591	0.92	AGAP1	92.67
cg17093855	chr17	72834959	-0.6255	1.158	0.591	0.92	TMEM104	58.01
cg05512620	chr4	80775399	0.3686	0.6826	0.591	0.92	GDEP	69.95
cg13661648	chr6	33035284	-2.886	5.345	0.591	0.92	HLA-DPA1	65.84
cg26303165	chr1	228401758	1.495	2.769	0.591	0.92	OBSCN	15.94
cg22052586	chrX	23018036	-1.034	1.915	0.591	0.92	DDX53	80.4
cg04939630	chr11	64064947	-0.7836	1.451	0.591	0.92	KCNK4	31.76
cg06524213	chr1	162711669	-0.2315	0.4287	0.591	0.92	DDR2	91.57
cg27516404	chr7	155640019	-0.603	1.117	0.591	0.92		30.15
cg01126560	chr9	139886304	-0.1973	0.3653	0.591	0.92	C9orf142	5.92
cg23857197	chr1	224033831	-0.331	0.613	0.591	0.92	TP53BP2	2.74
cg23030040	chr4	3414302	-0.261	0.4833	0.591	0.92	RGS12	92.98
cg07230107	chr1	224804396	-0.5681	1.052	0.591	0.92	CNIH3	4.16
cg12219387	chr1	1154157	0.03758	0.0696	0.591	0.92	SDF4	98.43
cg23889772	chr19	10077324	0.6595	1.221	0.591	0.92	COL5A3	33.74
cg12847536	chr8	1822186	-1.365	2.529	0.591	0.92	ARHGEF10	82.23
cg03688707	chr13	76124424	-0.199	0.3686	0.591	0.92	UCHL3	3.02
cg14319135	chr7	63667452	-1.087	2.013	0.591	0.92	ZNF735	61.72
cg15137445	chr1	245498689	0.2985	0.5528	0.591	0.92	KIF26B	84.79
cg01151821	chr8	124554187	-0.08096	0.1499	0.591	0.92	FBXO32	3.42
cg07210784	chr3	28390933	-0.08898	0.1648	0.591	0.92	AZI2	3.19
cg09496791	chr2	95787596	-0.2352	0.4355	0.591	0.92	MRPS5	8.3
cg02803345	chr16	27896111	-1.152	2.133	0.591	0.92	GSG1L	59.32
cg04319399	chr16	85497962	0.2918	0.5404	0.591	0.92		89.3
cg16836853	chr3	61896452	-0.1856	0.3438	0.591	0.92	PTPRG	93.09
cg13116789	chr12	111883369	-0.4811	0.891	0.591	0.92	SH2B3	69.9
cg15695956	chr10	11826122	-1.471	2.724	0.591	0.92		63.04
cg18973173	chr8	141541576	-0.1466	0.2715	0.591	0.92	EIF2C2	93.56
cg10249997	chr11	130318055	-0.4466	0.8271	0.591	0.92	ADAMTS15	10.15
cg08965143	chr2	24308246	-1.405	2.602	0.591	0.92	TP53I3	21.87
cg03869253	chr6	88299900	-0.1178	0.2182	0.591	0.92	ORC3L	3.64
cg01498700	chr16	75241064	-0.3118	0.5775	0.591	0.92	CTRB2	81.51
cg07134368	chr1	231820076	2.328	4.312	0.591	0.92	TSNAX-DISC1	43.52
cg08900904	chr6	169260703	-1.11	2.056	0.591	0.92		67.95
cg01756421	chr16	67918484	0.3163	0.5858	0.591	0.92	NRN1L	87.83
cg15801964	chr17	3436036	-0.3941	0.73	0.591	0.92	TRPV3	87.38
cg16863294	chrX	72668847	1.974	3.655	0.591	0.92	CDX4	26.38
cg10623913	chr12	105727197	-0.2943	0.5451	0.591	0.92	C12orf75	92.25
cg25674027	chr12	103325781	-2.985	5.528	0.591	0.92		33.69
cg16210718	chr22	19711007	0.6897	1.277	0.591	0.92	GP1BB	11.4
cg06972969	chr10	60935663	1.183	2.191	0.591	0.92	PHYHIPL	11.92
cg22861116	chr5	140762582	-1.735	3.213	0.591	0.92	PCDHGA4	22.73
cg19770715	chr6	31848028	0.3137	0.581	0.591	0.92	EHMT2	88.83
cg08877188	chr3	195943579	-0.732	1.356	0.591	0.92	OSTalpha	48.45
cg12045137	chr1	182758815	-0.168	0.3111	0.591	0.92		2.34
cg17014953	chr1	77748136	-0.1778	0.3294	0.591	0.92	AK5	4.04
cg16152871	chr11	132830277	1.145	2.121	0.591	0.92	OPCML	29.25
cg04346459	chr6	41068666	-1.194	2.212	0.591	0.92	NFYA	62.94
cg20615910	chr6	11607923	-0.3553	0.6582	0.591	0.92		63.33
cg21615567	chr1	228327527	-0.2084	0.3861	0.591	0.92	GUK1	6.89
cg04284140	chr7	44163975	0.884	1.638	0.591	0.92	POLD2	29.06
cg09241295	chr3	192560263	-0.7908	1.465	0.591	0.92	C3orf59	62.07
cg10319073	chr12	123351548	-0.3005	0.5567	0.591	0.92	VPS37B	87.81
cg11971461	chr4	142623193	-0.2376	0.4402	0.591	0.92	IL15	93.91
cg09681025	chr2	183577625	-0.8513	1.577	0.591	0.92		69.43
cg05494604	chr13	23733862	-0.9187	1.702	0.591	0.92		7.51
cg24411312	chr11	130028844	-0.3324	0.6158	0.591	0.92	ST14	86.56
cg02475377	chr20	362711	0.0581	0.1076	0.591	0.92	TRIB3	2.78
cg10181615	chr19	35168365	-0.1067	0.1977	0.591	0.92	ZNF302	2.36
cg14700504	chr10	64136222	0.7429	1.376	0.591	0.92	ZNF365	40.09
cg17090401	chr4	187641867	-1.361	2.522	0.591	0.92	FAT1	76.14
cg19119071	chr6	83904067	-0.1773	0.3285	0.591	0.92	PGM3	7.48
cg16606561	chr20	824641	-0.7333	1.358	0.591	0.92	FAM110A	74.71
cg15785147	chr3	23415040	-0.4985	0.9234	0.591	0.92	UBE2E2	87.3
cg11355217	chr2	109788188	1.468	2.719	0.591	0.92	SH3RF3	40.61
cg00874494	chr22	26828939	-0.9182	1.701	0.591	0.92	ASPHD2	85.27
cg25069596	chr17	916509	0.8037	1.489	0.591	0.92	ABR	73.65
cg10536534	chrX	119737767	1.01	1.87	0.591	0.92	MCTS1	13.38
cg04675170	chrX	64754950	0.4605	0.853	0.591	0.92	LAS1L	6.81
cg21221695	chr4	72188145	-0.7745	1.435	0.591	0.92	SLC4A4	81.64
cg24329717	chr11	57106093	-0.6653	1.233	0.591	0.92	P2RX3	73.96
cg02968890	chr2	3281036	-0.7225	1.338	0.591	0.92	TSSC1	85.89
cg16705138	chr14	94508740	0.487	0.9022	0.591	0.92	OTUB2	61.92
cg20823455	chr1	120166605	0.5514	1.022	0.591	0.92	ZNF697	75.52
cg15692535	chr18	3247527	-0.1656	0.3068	0.591	0.92	MYL12A	5.17
cg12430457	chr12	79439547	-0.8596	1.593	0.591	0.92	SYT1	56.85
cg01789926	chr16	1477111	0.7743	1.435	0.591	0.92	C16orf91	80.54
cg20193104	chr6	31588802	-0.1278	0.2368	0.591	0.92	BAT2	2.94
cg09135056	chr16	70488813	-0.04455	0.08253	0.591	0.92	FUK	2.36
cg19335943	chr6	35419979	-0.07091	0.1314	0.591	0.92	FANCE	3.1
cg08984202	chr6	30421649	-0.08531	0.1581	0.591	0.92		3.21
cg04478180	chr4	76932862	-0.8535	1.581	0.591	0.92	ART3	61.36
cg20935933	chr6	143382018	-0.1837	0.3403	0.591	0.92	AIG1	4.1
cg21789229	chr4	54232186	-0.2254	0.4176	0.591	0.92	SCFD2	5.32
cg01913577	chr1	81770649	-0.7769	1.439	0.591	0.92		79.38
cg15649346	chr12	51444293	-0.6033	1.118	0.591	0.92	LETMD1	79.61
cg23837945	chr13	112806830	1.308	2.423	0.591	0.92		56.68
cg16699198	chr11	123461363	-0.3267	0.6053	0.591	0.92	GRAMD1B	86.46
cg17429842	chr1	179202149	-0.1774	0.3286	0.591	0.92		94.06
cg00881300	chr15	41219486	-0.4231	0.7839	0.591	0.92		59.62
cg20268967	chr2	180730462	0.5501	1.019	0.591	0.92		16.27
cg24909660	chr11	47276469	0.4199	0.778	0.591	0.92	NR1H3	57.37
cg25367139	chr19	1961185	-0.4149	0.7687	0.591	0.92	CSNK1G2	76.57
cg19580847	chr19	41857554	0.08085	0.1498	0.591	0.92	TGFB1	3.55
cg03785065	chr3	180707451	-0.03635	0.06735	0.591	0.92	DNAJC19	1.61
cg16573887	chr6	33284127	-0.3449	0.6391	0.591	0.92	ZBTB22	88.79
cg13119035	chr7	42951436	-0.4307	0.798	0.591	0.92	C7orf25	29.45
cg09495303	chr17	4804838	-1.294	2.398	0.591	0.92	CHRNE	52.06
cg10230442	chr3	186383752	1.368	2.536	0.591	0.92	HRG	63.7
cg04788706	chr10	13546457	-0.1537	0.2849	0.591	0.92	BEND7	94.19
cg09895029	chr7	99674959	-0.2619	0.4852	0.591	0.92	ZNF3	90.2
cg20824635	chr2	778731	-1.579	2.925	0.591	0.92		54.92
cg21455983	chr20	61583537	0.35	0.6486	0.591	0.92	SLC17A9	86.91
cg21972176	chr19	38270453	-0.1058	0.196	0.591	0.92	ZNF573	4.3
cg11967103	chr11	72004321	0.2394	0.4436	0.591	0.92	CLPB	87.95
cg05828515	chr6	33240148	-0.08545	0.1583	0.591	0.92	VPS52	4.55
cg24402667	chr17	36612623	0.3545	0.6568	0.591	0.92	ARHGAP23	11.19
cg11478085	chr9	96929332	-0.1157	0.2145	0.591	0.92		2.75
cg13229867	chr3	151058783	-0.6526	1.209	0.591	0.92	MED12L	76.52
cg24738460	chr19	5720327	-0.2626	0.4867	0.591	0.92	TMEM146	3.53
cg03859893	chr10	60145150	-0.2825	0.5236	0.591	0.92	TFAM	4.65
cg09761265	chr10	4193914	-0.9469	1.755	0.591	0.92		29.81
cg21656039	chr7	134331379	-0.05887	0.1091	0.591	0.92	BPGM	2.97
cg17354052	chr16	23568699	-0.115	0.2131	0.591	0.92	UBFD1	5.1
cg23597264	chr2	579667	-1.005	1.862	0.591	0.92		58.83
cg25161129	chr17	66452343	-0.5595	1.037	0.591	0.92	WIPI1	21.57
cg09576415	chr20	62059559	0.7753	1.437	0.591	0.92	KCNQ2	42.65
cg27077312	chr19	45575442	-0.32	0.5929	0.591	0.92	ZNF296	92.23
cg27032427	chr11	69587568	-1.652	3.062	0.591	0.92		50.86
cg23319797	chr10	27793118	-0.03821	0.0708	0.591	0.92	RAB18	1.51
cg23288818	chr1	21671570	-0.4374	0.8107	0.591	0.92	ECE1	7.65
cg04085822	chr16	2521840	-0.7472	1.385	0.591	0.92	NTN3	4.59
cg24121906	chr6	118587755	-0.5938	1.1	0.591	0.92	SLC35F1	85.83
cg00910827	chr13	112895707	-1.703	3.155	0.591	0.92		53.06
cg01616215	chr22	32340373	-0.03383	0.0627	0.591	0.92	YWHAH	1.32
cg24457126	chr6	46620666	-0.08466	0.1569	0.591	0.92	CYP39A1	1.31
cg14642259	chr11	47359017	0.7145	1.324	0.591	0.92	MYBPC3	36.26
cg26535273	chr6	33419140	-0.6662	1.235	0.591	0.92	SYNGAP1	75.17
cg11804335	chr1	209759344	-0.6938	1.286	0.591	0.92	CAMK1G	18.72
cg03433758	chr15	91073105	-0.06467	0.1199	0.591	0.92	CRTC3	2.6
cg13647309	chr5	68473620	-0.4449	0.8245	0.591	0.92	CCNB1	90.98
cg16584676	chr17	46985605	0.1503	0.2785	0.591	0.92	UBE2Z	4.14
cg20831777	chr4	55100918	0.2279	0.4224	0.591	0.92	PDGFRA	8.99
cg08577607	chr7	16626530	0.5711	1.058	0.591	0.92		78.5
cg13360395	chr2	124665281	1.059	1.962	0.591	0.92		24.8
cg09379345	chr7	87911987	-0.6779	1.256	0.591	0.92	STEAP4	90.25
cg14138275	chrX	23018057	-1.515	2.808	0.591	0.92	DDX53	66.77
cg18766033	chr5	73729290	-0.3127	0.5796	0.591	0.92		78.79
cg14406419	chr20	16555549	1.416	2.624	0.591	0.92	KIF16B	18.11
cg08395748	chr16	67605701	-0.2763	0.5121	0.591	0.92	CTCF	92.46
cg15729979	chr17	80045067	-0.4197	0.7779	0.591	0.92	FASN	72.2
cg02996181	chr11	417643	0.56	1.038	0.591	0.92	SIGIRR	30.65
cg19151292	chr6	33653502	-0.3588	0.665	0.591	0.92	ITPR3	80.66
cg09933726	chr11	67250445	-0.07434	0.1378	0.591	0.92	AIP	2.36
cg00702840	chr7	75703958	0.302	0.5597	0.591	0.92		92.6
cg10315375	chr5	176981788	-0.09482	0.1758	0.591	0.92	FAM193B	3.19
cg19021318	chr6	30689568	-0.1421	0.2634	0.591	0.92	TUBB	5.55
cg02317375	chr14	67061310	-1.045	1.937	0.591	0.92	GPHN	74.23
cg19532454	chr3	46876354	-0.9001	1.668	0.591	0.92	PRSS42	64.73
cg12627844	chr2	64245000	-1.059	1.962	0.591	0.92	VPS54	23.94
cg08128274	chr1	206832043	-0.166	0.3077	0.591	0.92		5.82
cg13946872	chr16	87991595	-0.2583	0.4787	0.591	0.92	BANP	90.97
cg07382347	chr6	30039408	-1.846	3.422	0.591	0.92	RNF39	9.24
cg16336227	chr10	134665178	-0.9717	1.801	0.591	0.92		43.34
cg10818986	chr1	248083146	1.116	2.069	0.591	0.92	OR2T8	61.15
cg13569486	chr11	8290738	0.9971	1.848	0.591	0.92		26.01
cg22396119	chr8	122419020	-0.661	1.225	0.591	0.92		33.86
cg14046074	chr3	13898052	-0.4713	0.8735	0.591	0.92	WNT7A	83.85
cg01980126	chr6	42835840	-0.6604	1.224	0.591	0.92	KIAA0240	85.09
cg20775370	chr1	228473933	0.876	1.624	0.591	0.92	OBSCN	50.17
cg26959990	chr15	23034449	-0.03704	0.06865	0.591	0.92	NIPA2	1.45
cg13555290	chr4	113781793	-0.6662	1.235	0.591	0.92	ANK2	80.43
cg01866064	chr20	18487951	-0.05996	0.1111	0.591	0.92	SEC23B	2.48
ch.7.2714749F	chr7	130688396	0.4452	0.8253	0.591	0.92	FLJ43663	10.95
cg08472719	chr1	894108	-0.06393	0.1185	0.591	0.92	NOC2L	2.48
cg12664940	chr5	140430875	-1.636	3.033	0.591	0.92	PCDHB1	26.19
cg23533001	chr10	15139502	-0.08876	0.1645	0.591	0.92	RPP38	2.24
cg21805880	chr17	4464294	1.093	2.026	0.591	0.92	GGT6	41.28
cg00366236	chr17	14952413	-0.7868	1.459	0.591	0.92		31.81
cg10310299	chr10	65196311	-0.3009	0.5577	0.591	0.92	JMJD1C	88.13
cg19320820	chr4	87966326	-1.12	2.075	0.591	0.92	AFF1	52.31
cg08824245	chr7	134916274	-0.4564	0.846	0.591	0.92	STRA8	87.85
cg18208073	chr15	25483559	-1.502	2.785	0.591	0.92	SNORD115-38	77.98
cg01724479	chr7	156139261	0.3251	0.6026	0.591	0.92		87.59
cg10596609	chr2	234525618	-0.6831	1.266	0.591	0.92	UGT1A8	50.69
cg13471114	chr2	63276984	0.1961	0.3636	0.591	0.92	OTX1	7.4
cg24688636	chr6	134636441	-0.2872	0.5324	0.591	0.92	SGK1	92.82
cg01426105	chr16	79807631	-0.5824	1.08	0.591	0.92		90.64
cg10597192	chr3	64227700	0.3744	0.694	0.591	0.92		92.43
cg11101030	chr13	93744566	-1.191	2.208	0.591	0.92		58.73
cg26021766	chr6	169567609	0.7943	1.472	0.591	0.92		74.8
cg20235345	chr13	99235398	-0.4259	0.7896	0.591	0.92		42.32
cg27000161	chr16	87688479	0.7456	1.382	0.591	0.92	JPH3	53.01
cg10633479	chr7	157333584	-1.698	3.147	0.591	0.92	PTPRN2	57.81
cg05539101	chr13	113798144	-0.9172	1.7	0.591	0.92	F10	63.21
cg12112221	chr12	45269333	-0.209	0.3875	0.591	0.92	NELL2	3.66
cg07981869	chr19	34174665	-1.101	2.04	0.591	0.92	CHST8	39.86
cg00456326	chr2	19560467	-0.4214	0.7812	0.591	0.92		84.53
cg10878531	chr6	27721064	0.1757	0.3257	0.591	0.92		5.59
cg23993425	chr1	20880591	1.131	2.097	0.591	0.92	FAM43B	36.14
cg10110957	chr16	89460751	-0.3954	0.7329	0.591	0.92	ANKRD11	67.89
cg26656287	chr11	1120889	-0.8333	1.545	0.591	0.92		43.22
cg05873359	chr6	29690056	-0.693	1.285	0.591	0.92	HLA-F	34.96
cg13483882	chr3	128212476	-0.5061	0.9383	0.591	0.92	GATA2	62.75
cg24598187	chr5	96253798	0.6701	1.242	0.591	0.92	ERAP2	71.96
cg16251079	chr1	113497932	0.2673	0.4956	0.591	0.92	SLC16A1	11.15
cg10556316	chr14	94400991	-0.376	0.6972	0.591	0.92	ASB2	25.2
cg00354381	chr11	57195187	-0.347	0.6433	0.591	0.92	SLC43A3	86.72
cg12638695	chr1	228003393	1.466	2.719	0.591	0.92	PRSS38	73.99
cg03487200	chr16	24580235	-0.8195	1.519	0.591	0.92	RBBP6	85.03
cg08077807	chr14	62001072	-0.3904	0.7238	0.591	0.92	PRKCH	31.89
cg07645299	chr2	63991864	-0.4366	0.8094	0.591	0.92		79.26
cg27639249	chr6	30016420	0.7557	1.401	0.591	0.92	NCRNA00171	60.78
cg03727673	chr1	21966420	0.6106	1.132	0.591	0.92	RAP1GAP	69.74
cg09320126	chr17	61627622	-0.08892	0.1649	0.591	0.92	DCAF7	3.72
cg27073113	chr16	56228744	1.23	2.281	0.591	0.92	DKFZP434H168	68.55
cg02227919	chr2	171569132	-1.24	2.299	0.591	0.92	LOC440925	33.48
cg09692364	chr13	76043069	-0.3327	0.6168	0.591	0.92	TBC1D4	90.69
cg01163515	chr3	53917000	-0.8463	1.569	0.591	0.92	ACTR8	69.47
cg12552889	chr17	72667005	-1.907	3.537	0.591	0.92	RAB37	41.01
cg18722247	chr12	96883202	-0.3264	0.6051	0.591	0.92		4.87
cg07151406	chr10	99185290	-0.7075	1.312	0.591	0.92	PGAM1	14.22
cg16913841	chr10	22725451	-1.131	2.096	0.591	0.92		82.63
cg18638434	chr14	74486651	0.4463	0.8275	0.591	0.92	C14orf45	77.47
cg21661864	chr2	240599807	1.568	2.908	0.591	0.92		72.22
cg10584986	chr15	29825929	-0.5312	0.985	0.591	0.92	FAM189A1	31.53
cg00462971	chr3	194784405	0.7835	1.453	0.591	0.92		55.05
cg18589624	chr7	30791294	-0.3413	0.6329	0.591	0.92	INMT	85.44
cg15586393	chr4	1244086	0.5615	1.041	0.591	0.92	CTBP1	73.23
cg06759215	chr17	42786055	-0.1208	0.2239	0.591	0.92	DBF4B	3.82
cg02922734	chr13	111281129	-0.434	0.8048	0.591	0.92	CARKD	83.57
cg27129724	chr6	53217374	0.7624	1.414	0.591	0.92		64.75
cg24102702	chr14	105045030	0.7061	1.309	0.591	0.92	C14orf180	39.82
cg09702181	chr7	128485076	-0.6012	1.115	0.591	0.92	FLNC	83.47
cg09830083	chr5	131561058	-0.5551	1.029	0.591	0.92	P4HA2	83.64
cg06693667	chr20	57426570	-0.4848	0.899	0.591	0.92	GNAS	70.27
cg02900213	chr11	20385756	-0.2184	0.405	0.591	0.92	HTATIP2	4.55
cg08219814	chr8	1327367	-0.8638	1.602	0.591	0.92		90.09
cg15268184	chr6	170893863	-0.05755	0.1067	0.591	0.92	PDCD2	2.49
cg07338715	chr2	109649281	-0.3426	0.6353	0.591	0.92		85.51
cg00421990	chr7	158656429	-1.371	2.542	0.591	0.92	WDR60	10.39
cg15188688	chr22	19468342	-0.3005	0.5573	0.591	0.92	CDC45L	87.07
cg04159491	chr4	115003822	-1.094	2.028	0.591	0.92		56.82
cg01433677	chr16	30365840	-0.3476	0.6446	0.591	0.92	CD2BP2	42.44
cg18062860	chr2	224866636	-0.2963	0.5495	0.591	0.92	SERPINE2	90.67
cg03532626	chr3	41266897	-0.3438	0.6375	0.591	0.92	CTNNB1	90.07
cg23124451	chr22	39548131	-0.4164	0.7722	0.591	0.92	CBX7	45.27
cg06193766	chr10	375391	-0.7083	1.313	0.591	0.92	DIP2C	66.79
cg16496462	chr12	124854282	0.5094	0.9446	0.591	0.92	NCOR2	68.99
cg05772663	chrX	113818412	-1.993	3.696	0.591	0.92	HTR2C	36.22
cg03626186	chr10	5882466	-0.3443	0.6385	0.591	0.92		67.3
cg05854601	chr2	40351367	-1.143	2.119	0.591	0.92	SLC8A1	67.5
cg09230646	chr16	50099117	-0.1253	0.2324	0.591	0.92	HEATR3	95.42
cg17797857	chrX	24005356	-0.7739	1.435	0.591	0.92	KLHL15	82.4
cg20029311	chr14	74100086	-0.3793	0.7034	0.591	0.92		14.14
cg14071249	chr9	90320425	-0.7109	1.318	0.591	0.92	DAPK1	81.65
cg13406860	chr9	132881336	0.05937	0.1101	0.591	0.92	GPR107	97.96
cg05299278	chr17	33885742	1.138	2.11	0.591	0.92	SLFN14	69.55
cg20299690	chr18	22927454	-1.781	3.303	0.591	0.92	ZNF521	58.63
cg23807215	chr2	101666942	-0.2569	0.4764	0.591	0.92	TBC1D8	91.18
cg15136870	chr19	18717036	-0.3242	0.6013	0.591	0.92	CRLF1	11.76
cg01418188	chr11	3145609	0.6066	1.125	0.591	0.92	OSBPL5	40.81
cg19913465	chr19	7767075	-0.6892	1.278	0.591	0.92	FCER2	43.36
cg23437337	chr4	54239663	-0.8696	1.613	0.591	0.92		77.35
cg10938556	chr14	105126275	-0.8429	1.563	0.591	0.92		9.17
cg04454086	chr5	140345966	1.477	2.739	0.591	0.92	PCDHAC2	49.01
cg12497187	chr15	59737729	-0.541	1.003	0.591	0.92	FAM81A	79.83
cg07733728	chr17	80210844	-0.3554	0.6591	0.591	0.92	CSNK1D	80.51
cg26358105	chr5	156247415	-0.4785	0.8875	0.591	0.92		53.22
cg08415046	chr16	3087911	0.63	1.169	0.591	0.92		73.72
cg04285177	chr9	139331410	-0.382	0.7085	0.591	0.92	INPP5E	86.33
cg17209692	chr2	23785338	-0.3127	0.58	0.591	0.92	KLHL29	90.38
cg03612258	chr19	8070121	-0.04389	0.0814	0.591	0.92	ELAVL1	2.16
cg03343730	chr1	46769302	-0.1012	0.1876	0.591	0.92	LRRC41	3.47
cg02785870	chr16	24744825	-0.1849	0.3429	0.591	0.92	TNRC6A	93.36
cg00293303	chr12	1553525	1.52	2.82	0.591	0.92	ERC1	73.68
cg25768673	chr1	41976368	0.04631	0.08589	0.591	0.92	HIVEP3	98.1
cg09339818	chr6	100914480	-0.5691	1.055	0.591	0.92		13.73
cg13818243	chr13	114789734	-1.761	3.267	0.591	0.92	RASA3	78.64
cg10902107	chr11	68381554	-0.7625	1.414	0.591	0.92	SAPS3	85.49
cg03341758	chr20	34330234	-0.08232	0.1527	0.591	0.92	RBM39	2.42
cg00242526	chr2	242659876	-0.4275	0.793	0.591	0.92	ING5	54.25
cg14571813	chr3	129062831	-0.6431	1.193	0.591	0.92		27.37
cg08678044	chr19	51226849	0.8769	1.627	0.591	0.92	CLEC11A	56.68
cg02327549	chrX	105066292	0.6842	1.269	0.591	0.92	NRK	5.71
cg00719332	chr16	843295	-0.2371	0.4397	0.591	0.92	CHTF18	95.66
cg06830981	chr1	22142491	-0.4309	0.7993	0.591	0.92	LDLRAD2	73.44
cg25880365	chr1	6137955	-0.9389	1.741	0.591	0.92	KCNAB2	81.21
cg26582338	chr3	155523741	0.2199	0.4079	0.591	0.92	C3orf33	7.72
cg06951805	chr7	123389366	-0.2645	0.4906	0.591	0.92	WASL	3.27
cg02337062	chr3	49203509	-0.06105	0.1132	0.591	0.92	CCDC71	3.07
cg05589046	chr3	13742034	0.6147	1.14	0.591	0.92	LOC285375	80.98
cg27129744	chr19	56915855	1.923	3.568	0.591	0.92	ZNF583	12.58
cg00509007	chr11	1781557	-0.3462	0.6422	0.591	0.92	HCCA2	90.33
cg10318351	chrX	54556330	-0.6471	1.2	0.591	0.92	GNL3L	8.12
cg16272007	chr1	159771817	0.1604	0.2975	0.591	0.92	FCRL6	93.26
cg11785240	chr2	240049338	-0.8501	1.577	0.591	0.92	HDAC4	44.09
cg19267533	chrX	16737416	0.6605	1.225	0.591	0.92	SYAP1	4.51
cg22530072	chr19	1546320	-0.08624	0.16	0.591	0.92		2.85
cg26165108	chr4	185017090	-0.5301	0.9833	0.591	0.92	ENPP6	52.44
cg21329085	chr6	80714760	-0.1589	0.2948	0.591	0.92	TTK	5.52
cg05142617	chr2	95690821	-1.066	1.978	0.591	0.92	MAL	50.75
cg13534450	chr8	75897297	0.3551	0.6587	0.591	0.92	CRISPLD1	3.59
cg18229466	chr5	43297680	-0.481	0.8922	0.591	0.92	HMGCS1	88.72
cg13380624	chr19	7735426	-0.2738	0.508	0.591	0.92		2.99
cg10512202	chr3	45649293	-0.2577	0.4781	0.591	0.92	LIMD1	88.44
cg13010497	chr9	38526947	1.062	1.97	0.591	0.92		58.28
cg13690543	chr6	31587680	0.4632	0.8593	0.591	0.92	BAT2	16.1
cg16699715	chr5	148961007	-2.745	5.093	0.591	0.92	FLJ41603	32.28
cg03716125	chr2	208541770	0.3677	0.6821	0.591	0.92		8.25
cg20090162	chr2	47261900	0.167	0.3098	0.591	0.92	TTC7A	4.39
cg13719084	chr11	73697917	-0.4896	0.9082	0.591	0.92		85.43
cg05448504	chr18	72924030	-0.2039	0.3783	0.591	0.92	TSHZ1	4.4
cg12594780	chrX	134134222	0.9639	1.788	0.591	0.92		41.11
cg20042662	chr8	143535580	-1.067	1.98	0.591	0.92		30.26
cg18034577	chr15	102345708	-1.159	2.15	0.591	0.92	OR4F6	28.61
cg04398451	chr17	18023971	-1.06	1.966	0.591	0.92	MYO15A	61.49
cg10512748	chr1	28844557	-0.1467	0.2721	0.591	0.92	SNHG3-RCC1	2.64
cg26994526	chr18	47719735	-0.78	1.447	0.591	0.92	MYO5B	37.37
cg01754009	chr17	7017953	-0.6937	1.287	0.591	0.92	ASGR2	90.46
cg06678468	chr6	114551190	0.8791	1.631	0.591	0.92		48.91
cg00851981	chr1	180170249	-0.1469	0.2724	0.591	0.92		94.51
cg12350116	chr12	110035956	0.3102	0.5755	0.591	0.92		80.37
cg13672160	chr9	138995100	-0.8803	1.633	0.591	0.92		48.65
cg00154846	chr1	2130580	-0.4413	0.8188	0.591	0.92	C1orf86	60.5
cg16301894	chr4	129389744	0.6492	1.205	0.591	0.92		71
cg25248445	chr2	68880245	-1.199	2.224	0.591	0.92	PROKR1	70.1
cg01716316	chr17	40897182	-0.1448	0.2687	0.591	0.92	EZH1	3.28
cg11790857	chr10	49732003	0.0735	0.1364	0.591	0.92	ARHGAP22	2.65
cg15557878	chr5	110406049	-1.041	1.932	0.591	0.92	TSLP	26.41
cg20468081	chr17	38657934	-0.3446	0.6393	0.591	0.92	TNS4	48.3
cg14840389	chr1	204041352	-0.2098	0.3893	0.591	0.92	SOX13	90.54
cg21203438	chr14	50778592	-0.07098	0.1317	0.591	0.92	L2HGDH	2.25
cg14329365	chr6	168854874	-0.3297	0.6118	0.591	0.92	SMOC2	37.03
cg00369438	chr19	41076542	-0.04832	0.08965	0.591	0.92	SPTBN4	2.09
cg23451221	chr10	135160726	-0.6782	1.258	0.591	0.92	PRAP1	63.79
cg25229424	chr19	10812018	-0.2961	0.5494	0.591	0.92	QTRT1	7.27
cg18169505	chr4	1021236	-1.333	2.473	0.591	0.92		68.05
cg01216415	chr17	60004778	-0.1393	0.2584	0.591	0.92	INTS2	3.54
cg02516456	chr11	1025091	-0.7586	1.408	0.591	0.92	MUC6	41.26
cg25079847	chr10	99343486	-0.143	0.2653	0.591	0.92	ANKRD2	94.13
cg01830256	chr14	105861940	-0.2844	0.5277	0.591	0.92	PACS2	88.96
cg27201679	chr10	1120794	-0.8473	1.572	0.591	0.92	WDR37	81.38
cg26827653	chr11	125366540	0.3345	0.6207	0.591	0.92	FEZ1	72.39
cg01957751	chr8	143361586	-1.282	2.378	0.592	0.92	TSNARE1	85.61
cg16235803	chrX	54384719	-0.8444	1.567	0.592	0.92	WNK3	11.5
cg09238520	chr4	143754306	-0.6931	1.286	0.592	0.92	INPP4B	88.58
cg14576824	chr1	213224402	-0.1177	0.2184	0.592	0.92	RPS6KC1	3.88
cg05905309	chr19	46364326	-0.4703	0.8726	0.592	0.92	SYMPK	27.54
cg16568314	chr3	195625657	-0.6968	1.293	0.592	0.92	TNK2	58.85
cg17009869	chr5	148929010	-0.113	0.2097	0.592	0.92	CSNK1A1	5.13
cg01276381	chr6	150039767	0.5109	0.948	0.592	0.92	LATS1	13.56
cg02225739	chr16	83933267	-0.1415	0.2625	0.592	0.92	MLYCD	5.01
cg13070366	chr11	9386451	0.3961	0.735	0.592	0.92		12.82
cg15004405	chr5	140890718	0.2807	0.521	0.592	0.92	PCDHGA4	85.92
cg12082271	chr8	18541556	-0.2503	0.4645	0.592	0.92	PSD3	93
cg00857182	chr10	104179024	0.3039	0.564	0.592	0.92	PSD	3.5
cg07215749	chr12	93965475	-0.1944	0.3607	0.592	0.92	SOCS2	6.92
cg11208259	chr10	61122518	-0.4202	0.7798	0.592	0.92	FAM13C	7.32
cg23251254	chr1	153959248	-0.07926	0.1471	0.592	0.92	RAB13	2.02
cg22456692	chr5	167718496	-0.2592	0.481	0.592	0.92	WWC1	8.67
cg05079767	chr22	37770944	-0.9378	1.74	0.592	0.92	ELFN2	65.87
cg07105333	chr17	27277048	-0.2292	0.4253	0.592	0.92	PHF12	3.48
cg06751366	chr16	50280723	0.8651	1.605	0.592	0.92		21.28
cg23054321	chr19	2289682	-0.8558	1.588	0.592	0.92		21.7
cg16555533	chr5	140243006	-1.092	2.027	0.592	0.92	PCDHA6	59.62
cg01004641	chr2	39406099	-0.2426	0.4502	0.592	0.92	CDKL4	92.78
cg04889688	chr10	130508795	-0.629	1.167	0.592	0.92		58.54
cg10841076	chr16	3174662	-0.1443	0.2679	0.592	0.92		3.3
cg14212467	chr19	59030979	0.07651	0.142	0.592	0.92	ZBTB45	3.21
cg07805029	chr1	92953256	-0.5703	1.058	0.592	0.92	GFI1	90.07
cg03096785	chr1	15764869	0.6203	1.151	0.592	0.92	CTRC	87.27
cg05663262	chr1	43930279	-0.2261	0.4197	0.592	0.92		87.54
cg06098276	chr17	76171208	-0.3208	0.5953	0.592	0.92	TK1	94.76
cg03022680	chr3	194117679	0.8886	1.649	0.592	0.92	GP5	76.8
cg07131136	chr3	15417170	-1.345	2.497	0.592	0.92		59.88
cg18558423	chr6	33653506	-0.6247	1.159	0.592	0.92	ITPR3	73.93
cg01775523	chr8	143460155	-1.522	2.825	0.592	0.92	TSNARE1	68.8
cg11521739	chr17	736651	1.299	2.41	0.592	0.92	NXN	75.15
cg15421701	chr8	142030550	0.08161	0.1515	0.592	0.92		98.19
cg07263735	chr17	75229837	-0.7632	1.416	0.592	0.92		54.48
cg01297674	chr2	122406765	-0.2035	0.3776	0.592	0.92	CLASP1	5.33
cg21134182	chr18	74092915	0.7604	1.411	0.592	0.92	ZNF516	22.45
cg09028204	chr20	43729808	-1.621	3.009	0.592	0.92	KCNS1	16.19
cg26105495	chr4	5890751	-1.002	1.86	0.592	0.92	CRMP1	18.11
cg00745399	chr19	52839924	-0.3066	0.569	0.592	0.92	ZNF610	5.17
cg09573761	chr22	38219336	0.9458	1.756	0.592	0.92	GALR3	60.07
cg09681814	chr3	196730609	0.8702	1.615	0.592	0.92	MFI2	60.26
cg27374247	chr18	77555631	-0.4915	0.9122	0.592	0.92		35.9
cg20308213	chr1	153700488	0.118	0.2189	0.592	0.92	INTS3	4.86
cg21570050	chr1	182559195	0.7947	1.475	0.592	0.92		76.05
cg21213111	chr9	134000493	-0.1043	0.1936	0.592	0.92	NUP214	2.8
cg14888369	chr8	25039081	-0.2075	0.3851	0.592	0.92		91.44
cg06892684	chr4	174321757	-0.5027	0.933	0.592	0.92	SCRG1	86.66
cg16001418	chr19	36393325	-1.008	1.872	0.592	0.92	HCST	77.11
cg01179674	chr20	43150968	0.04236	0.07862	0.592	0.92	SERINC3	1.86
cg14152268	chr14	105287427	1.122	2.083	0.592	0.92	MGC23270	54.46
cg14004073	chr5	63986733	-1.522	2.825	0.592	0.92	FAM159B	13.65
cg12281620	chr19	2525290	0.549	1.019	0.592	0.92	GNG7	23.63
cg21109075	chr1	172502194	-0.1371	0.2545	0.592	0.92	C1orf9	3.28
cg04924056	chr14	96890449	-0.6775	1.258	0.592	0.92	AK7	15.83
cg25164051	chr6	33423975	-0.2022	0.3754	0.592	0.92	ZBTB9	86.4
cg26522792	chr2	128049136	0.1968	0.3653	0.592	0.92	ERCC3	91.13
cg17198722	chr10	120938213	-0.07291	0.1353	0.592	0.92	PRDX3	2.44
cg10057318	chr1	91966336	-0.09614	0.1785	0.592	0.92	CDC7	5.15
cg18703983	chr2	18097337	-1.416	2.629	0.592	0.92	KCNS3	54.28
cg09533390	chr3	68053273	1.674	3.108	0.592	0.92	FAM19A1	46.33
cg25718732	chr17	42276040	0.136	0.2524	0.592	0.92	ATXN7L3	5.53
cg16021223	chr1	20143217	-0.6716	1.247	0.592	0.92	RNF186	70.79
cg13333800	chr5	125694418	-1.086	2.016	0.592	0.92	GRAMD3	53.75
cg14547801	chr19	49643015	-1.03	1.913	0.592	0.92	PPFIA3	59.17
cg18573443	chr11	72534638	-0.4608	0.8554	0.592	0.92	ATG16L2	72.79
cg16728604	chr1	33206504	0.4551	0.8449	0.592	0.92	KIAA1522	48.92
cg02656741	chr1	161283918	-0.05685	0.1055	0.592	0.92	SDHC	2.59
cg07739668	chr16	69778914	-0.3323	0.6168	0.592	0.92	NOB1	78.66
cg18665943	chr19	50083579	0.06315	0.1172	0.592	0.92	PRRG2	3.12
cg09217157	chr10	97624891	-0.6555	1.217	0.592	0.92	ENTPD1	50.15
cg26325430	chr13	33639059	-0.1375	0.2552	0.592	0.92	KL	93.9
cg02840008	chr8	793504	1.065	1.978	0.592	0.92		40.37
cg05651243	chr11	134527018	0.1759	0.3266	0.592	0.92		7.4
cg12846837	chr8	48172889	-0.9376	1.741	0.592	0.92	KIAA0146	86.78
cg06226516	chr7	13072314	-0.5628	1.045	0.592	0.92		87.37
cg03191794	chr12	83102075	-0.2934	0.5447	0.592	0.92	TMTC2	87.72
cg14196263	chr13	110443740	0.8793	1.633	0.592	0.92		50.24
cg15868692	chr13	111005573	0.3954	0.734	0.592	0.92	COL4A2	61.1
cg10173814	chr9	128170166	-1.393	2.585	0.592	0.92		41.25
cg07624915	chr1	3689151	-0.1325	0.246	0.592	0.92	LOC388588	8.09
cg09809950	chr21	26979850	-0.1935	0.3592	0.592	0.92	MRPL39	3.73
cg26161368	chr5	91018691	-1.223	2.271	0.592	0.92		43.74
cg08110718	chr16	2827420	-0.04151	0.07706	0.592	0.92	TCEB2	2.03
cg27115340	chr11	118016769	-0.2978	0.5529	0.592	0.92	SCN4B	6.53
cg16479386	chr7	157602378	0.7839	1.455	0.592	0.92	PTPRN2	91.94
cg21270243	chr2	216176248	-0.1096	0.2035	0.592	0.92	ATIC	4.64
cg17964921	chr5	872045	-0.2497	0.4635	0.592	0.92	BRD9	86.47
cg19648792	chr17	556535	-0.4051	0.7522	0.592	0.92	VPS53	60.47
cg03576422	chr10	28824551	-0.5958	1.106	0.592	0.92	WAC	90.6
cg20000541	chrX	8769269	-1.101	2.043	0.592	0.92	FAM9A	85.22
cg01674119	chr6	31583231	0.5481	1.018	0.592	0.92	AIF1	77.91
cg04565473	chr6	1619162	-0.4833	0.8973	0.592	0.92		24.67
cg15503553	chr3	185216877	-0.0399	0.07408	0.592	0.92	TMEM41A	2.09
cg08488756	chr21	45551018	-0.3847	0.7143	0.592	0.92	PWP2	65.97
cg21240861	chr7	157129652	-0.03616	0.06713	0.592	0.92	DNAJB6	1.66
cg27078562	chr4	175838768	-0.7436	1.381	0.592	0.92	ADAM29	83.23
cg13110034	chr1	145470261	-0.1095	0.2034	0.592	0.92	ANKRD34A	3.83
cg19913199	chr8	60674791	-0.796	1.478	0.592	0.92		69.29
cg16985320	chr13	48877262	-0.1747	0.3244	0.592	0.92	RB1	7.01
cg18908240	chr10	51787021	-0.8654	1.607	0.592	0.92		41.73
cg08944929	chr16	67979129	-0.3979	0.7389	0.592	0.92	SLC12A4	62.55
cg13602232	chr19	36505322	0.08977	0.1667	0.592	0.92	ALKBH6	4.52
cg16564940	chr17	7117310	-0.1585	0.2942	0.592	0.92	DLG4	6.07
cg12478720	chr5	117786381	-2.101	3.9	0.592	0.92		70.72
cg02266177	chr16	1085715	-0.562	1.044	0.592	0.92		43.29
cg04023915	chr11	33722062	-0.1538	0.2856	0.592	0.92	C11orf91	7.66
cg22681255	chr12	52257417	-0.5184	0.9625	0.592	0.92		31.08
ch.8.31295111R	chr8	31175569	-0.1189	0.2208	0.592	0.92		5.67
cg22336633	chr11	17099688	-0.09505	0.1765	0.592	0.92	RPS13	4.05
cg04084892	chr2	17722836	-0.7972	1.48	0.592	0.92	VSNL1	14.02
cg14141549	chr7	157919408	1.574	2.924	0.592	0.92	PTPRN2	74.14
cg23892924	chr2	46909601	-0.3777	0.7014	0.592	0.92		85.55
cg04383436	chr16	4659207	-0.3178	0.5902	0.592	0.92	FAM100A	80.83
cg22660530	chr5	128150396	-0.4185	0.7772	0.592	0.92		90.62
cg03455736	chr22	49882497	-0.5791	1.075	0.592	0.92		85.92
cg26859186	chr7	157351708	-1.664	3.09	0.592	0.92	PTPRN2	70.27
cg13599131	chr10	133796523	-0.1974	0.3665	0.592	0.92	BNIP3	97.18
cg17609809	chr4	186044827	-0.6579	1.222	0.592	0.92		75.83
cg15898116	chr1	186653723	-0.9283	1.724	0.592	0.92		61.54
cg07843576	chr16	85881375	-0.6802	1.263	0.592	0.92		43.77
cg00310044	chr1	45826423	-0.4481	0.8321	0.592	0.92	TESK2	83.81
cg14728856	chrX	47052534	-0.89	1.653	0.592	0.92	UBA1	44.57
cg04960964	chrX	152677383	-1.142	2.121	0.592	0.92		43.62
cg10348523	chr17	80907369	-0.1989	0.3694	0.592	0.92	B3GNTL1	94.39
cg15225201	chr3	173302142	-0.5534	1.028	0.592	0.92	NLGN1	10.41
cg12546181	chr19	48902029	-0.3299	0.6126	0.592	0.92	GRIN2D	26.95
cg16821068	chr11	129245691	-0.4298	0.7982	0.592	0.92	BARX2	6.58
cg10868668	chr4	38606942	-0.5339	0.9914	0.592	0.92		31.48
cg12967838	chr3	138648052	0.09234	0.1715	0.592	0.92		97.44
cg03094555	chr13	39959698	-0.5082	0.9439	0.592	0.92	LHFP	85.57
cg13969788	chr9	35689475	0.599	1.112	0.592	0.92	TPM2	77.48
cg19008877	chr10	78157854	0.4727	0.8779	0.592	0.92	C10orf11	89.67
cg03530983	chr6	32781171	-0.8843	1.642	0.592	0.92	HLA-DOB	35.01
cg12143110	chr17	79146738	-0.3946	0.7329	0.592	0.92	LOC388428	86.73
cg24310336	chr17	10601044	-0.03619	0.06721	0.592	0.92	C17orf48	1.42
cg18801906	chr11	70584165	-0.0776	0.1441	0.592	0.92	SHANK2	97.36
cg05225083	chrX	53107941	2.314	4.297	0.592	0.92	GPR173	71.32
cg13401876	chr3	183967340	-0.1079	0.2004	0.592	0.92	ALG3	3.67
cg23948874	chr11	10830481	-0.216	0.4011	0.592	0.92	EIF4G2	4.05
cg04684864	chr17	74667833	-0.07499	0.1393	0.592	0.92		3.59
cg19998400	chr2	235875195	0.2487	0.462	0.592	0.92	SH3BP4	89.69
cg06093279	chr8	17658292	0.1253	0.2326	0.592	0.92	MTUS1	4.32
cg02581963	chr10	102133317	-0.2789	0.518	0.592	0.92	C10orf75	6.03
cg25954223	chrX	15756407	2.85	5.293	0.592	0.92	CA5B	31.61
cg14776747	chr12	50135621	0.07747	0.1439	0.592	0.92	TMBIM6	4.21
cg24455683	chr7	2608425	-0.1312	0.2437	0.592	0.92	IQCE	94.07
cg13957175	chr9	139233849	-0.3938	0.7314	0.592	0.92	GPSM1	33.38
cg15265092	chr6	34723499	-1.097	2.037	0.592	0.92	SNRPC	62.65
cg10727661	chr10	3185872	-0.715	1.328	0.592	0.92	PITRM1	87.04
cg11992021	chr19	33462723	-0.04378	0.08131	0.592	0.92	CCDC123	2.06
cg23628411	chrX	103218066	1.656	3.075	0.592	0.92	TMSB15B	27.5
cg18708504	chr6	33715942	-0.4234	0.7864	0.592	0.92	IP6K3	87.01
cg08001389	chr19	1514425	-0.179	0.3325	0.592	0.92	ADAMTSL5	93.71
cg04456754	chr6	4459669	-0.4632	0.8604	0.592	0.92		34.34
cg05923519	chr13	47237842	-0.7028	1.305	0.592	0.92	LRCH1	53.51
cg25907053	chr2	70369816	-0.05133	0.09535	0.592	0.92		1.9
cg02596089	chr19	47759400	0.3465	0.6436	0.592	0.92	CCDC9	8.95
cg08016310	chr19	50321295	-0.1892	0.3513	0.592	0.92	MED25	6.99
cg20958600	chr1	1470807	-0.9785	1.817	0.592	0.92	C1orf70	61.34
cg24890104	chr6	27648895	0.5963	1.108	0.592	0.92		24.44
cg09081266	chr6	29365287	-0.9513	1.767	0.592	0.92	OR12D2	18.81
cg21297992	chr22	19961060	-0.773	1.436	0.592	0.92	ARVCF	60.41
cg02148404	chr10	13395139	-0.6484	1.204	0.592	0.92		67.15
cg16429439	chrX	77150966	0.1898	0.3526	0.592	0.92	MAGT1	3.58
cg18587404	chr8	142950502	1.035	1.923	0.592	0.92		53.4
cg04393905	chr3	53381207	-0.06349	0.1179	0.592	0.92	DCP1A	2.69
cg15323840	chr6	158404061	0.5799	1.077	0.592	0.92	SYNJ2	53.46
cg01253545	chr22	31556314	0.734	1.363	0.592	0.92	RNF185	11.45
cg16113047	chr5	36151301	0.1152	0.214	0.592	0.92	SKP2	3.58
cg24525461	chr8	131011240	-0.5483	1.018	0.592	0.92		85.89
cg05099537	chr3	138656628	-0.7071	1.313	0.592	0.92		50.37
cg05916264	chr14	71370423	-0.2363	0.4389	0.592	0.92		90.15
cg19056772	chr17	7341616	0.8755	1.626	0.592	0.92	FGF11	62.17
cg01290287	chr6	134376081	0.5894	1.095	0.592	0.92		79.33
cg00625103	chr12	107078653	-0.8405	1.561	0.592	0.92	RFX4	61.92
cg23432159	chrX	49009222	-0.6163	1.145	0.592	0.92		94.06
cg15270729	chr11	47468898	-0.2982	0.5541	0.592	0.92	RAPSN	80.72
cg10274364	chr4	1283396	-0.03533	0.06563	0.592	0.92	MAEA	1.58
cg11576349	chr1	24470527	0.7845	1.457	0.592	0.92	IL22RA1	66.94
cg11932746	chr7	23571818	-0.08012	0.1488	0.592	0.92	TRA2A	4.36
cg26572499	chr15	22929910	-0.2644	0.4912	0.592	0.92	CYFIP1	90.83
cg20686479	chr11	19735701	-2.209	4.104	0.592	0.92	NAV2	25.47
cg10659805	chr7	96631680	-0.6089	1.131	0.592	0.92	DLX6AS	5.54
cg20651681	chr7	50861418	0.2194	0.4076	0.592	0.92	GRB10	7.39
cg21912060	chr3	138662875	0.6996	1.3	0.592	0.92		75.99
cg12105860	chr12	31742801	-0.09123	0.1695	0.592	0.92	DENND5B	4.76
cg00218404	chr18	8781983	-0.5802	1.078	0.592	0.92	KIAA0802	79.61
cg09351960	chr7	30652139	-0.3971	0.7378	0.592	0.92	GARS	90.24
cg15998779	chr3	159756690	-1.149	2.134	0.592	0.92		37.9
cg18772668	chr15	66994542	-0.1594	0.2961	0.592	0.92	SMAD6	4.92
cg00048697	chr4	56459255	-0.7796	1.449	0.592	0.92	PDCL2	57.41
cg14114267	chr2	174831503	-0.4081	0.7583	0.592	0.92	SP3	88.41
cg14015015	chr6	35327915	0.2927	0.5438	0.592	0.92	PPARD	12.99
cg05821634	chr1	16164109	-0.5718	1.062	0.592	0.92	FLJ37453	59.26
cg16175599	chr2	88650248	-0.2647	0.4917	0.592	0.92		8.84
cg12371177	chr12	6419148	0.136	0.2527	0.592	0.92	PLEKHG6	94.74
cg10332616	chr3	26663805	0.8908	1.655	0.592	0.92	LRRC3B	9.04
cg08385995	chr16	513010	-2.209	4.104	0.592	0.92	RAB11FIP3	81.06
cg07560096	chr11	86383182	-0.8463	1.572	0.592	0.92	ME3	9.23
cg13457496	chr7	2609648	-0.1296	0.2408	0.592	0.92	IQCE	95.76
cg03487027	chr10	77159055	-2.105	3.911	0.592	0.92	ZNF503	55.43
cg11893323	chr9	131133119	0.2902	0.5392	0.592	0.92	URM1	10.38
cg19494913	chr17	54675231	-0.7947	1.477	0.592	0.92		27.87
cg21859290	chr11	67274402	-0.3533	0.6564	0.592	0.92	CDK2AP2	82.78
cg19622138	chr13	101169858	-0.4878	0.9064	0.592	0.92	PCCA	91.22
cg20119759	chr4	183794591	0.1212	0.2252	0.592	0.92		94.87
cg06209491	chr1	40138402	0.8623	1.602	0.592	0.92	NT5C1A	30.51
cg08331344	chr19	3614356	0.03468	0.06444	0.592	0.92	C19orf29	98.68
cg10006408	chr14	64109325	0.5449	1.012	0.592	0.92	WDR89	14.81
cg24904132	chr18	74511645	0.834	1.55	0.592	0.92		75.92
cg10792625	chr13	47742264	-0.9557	1.776	0.592	0.92		78.53
cg22272716	chr14	53020146	-0.2667	0.4956	0.592	0.92	GPR137C	6.64
cg06899192	chr17	35767064	-0.04988	0.09268	0.592	0.92	ACACA	2.89
cg05770240	chr11	124502244	-0.3647	0.6777	0.592	0.92	TBRG1	91.09
cg24380653	chr13	31308509	0.805	1.496	0.592	0.92	ALOX5AP	43.01
cg01597342	chr20	35167136	1.067	1.982	0.592	0.92		68.32
cg20783424	chr2	241076282	-0.06495	0.1207	0.592	0.92	MYEOV2	2.82
cg07574896	chr6	401453	-0.7525	1.398	0.592	0.92	IRF4	44.83
cg22294845	chr11	66313678	-0.1308	0.243	0.592	0.92	ZDHHC24	2.25
cg11147094	chr15	88420438	-0.561	1.042	0.592	0.92	NTRK3	75.21
cg13143349	chr5	1931544	-0.2434	0.4523	0.592	0.92		4.51
cg09860092	chr16	31054123	-0.5348	0.9937	0.592	0.92		61.62
cg00612628	chrX	48454041	-0.8379	1.557	0.592	0.92		83.59
cg08155312	chr18	77659949	1.373	2.552	0.592	0.92		67.95
cg26806527	chr16	17387736	-0.3409	0.6336	0.592	0.92	XYLT1	84.99
cg22776675	chr4	7436259	-0.9064	1.684	0.592	0.92	PSAPL1	59.43
cg06617414	chr6	14211210	-0.3163	0.5878	0.592	0.92		4.92
ch.10.1028651F	chr10	44969997	-0.1817	0.3377	0.592	0.92		16.23
cg19012475	chr9	32552486	-0.07001	0.1301	0.592	0.92	TOPORS	2.8
cg14733161	chr10	75385141	-0.0762	0.1416	0.592	0.92		3.36
cg02428100	chr19	10614022	-0.05047	0.0938	0.592	0.92	KEAP1	2.15
cg06479609	chr13	51971623	0.5778	1.074	0.592	0.92	INTS6	14.93
cg27423238	chr16	1420171	0.1624	0.3019	0.592	0.92	UNKL	94.58
cg05400618	chr7	2128721	0.08845	0.1644	0.592	0.92	MAD1L1	96.96
cg06051716	chr6	169225783	-1.806	3.357	0.592	0.92		65.08
cg13550729	chr1	19983475	-0.8725	1.622	0.592	0.92	NBL1	49.98
cg16983588	chr11	129793108	-0.5469	1.016	0.592	0.92	PRDM10	35.56
cg24778004	chr2	121461039	-0.491	0.9126	0.592	0.92		85.07
cg02725290	chr6	10837710	0.07985	0.1484	0.592	0.92		3.67
cg01475397	chr13	39985790	0.9322	1.733	0.592	0.92	LHFP	73.21
cg18008467	chr2	236586710	-0.2765	0.5139	0.592	0.92	AGAP1	92.14
cg20560185	chr2	48040004	-0.4461	0.8292	0.592	0.92	FBXO11	81.56
cg03839291	chr2	23606772	-0.1744	0.3241	0.592	0.92		93.47
cg20901167	chr12	132946255	-1.451	2.698	0.592	0.92		57.39
cg02364826	chr5	114878738	-0.7637	1.419	0.592	0.92	FEM1C	62.8
cg08292519	chr4	117374476	0.3571	0.6638	0.592	0.92		71.29
cg14503689	chr7	149391785	-0.8695	1.616	0.592	0.92		54.79
cg25384714	chr1	37031079	0.8121	1.509	0.592	0.92		51.57
cg01962428	chr4	107957362	-1.694	3.149	0.592	0.92	DKK2	17.17
cg25130390	chr15	65810150	-0.158	0.2937	0.592	0.92	DPP8	4.55
cg27170003	chr17	3766928	0.6376	1.185	0.592	0.92	CAMKK1	75.75
cg18780515	chr17	46185088	-0.04718	0.08769	0.592	0.92	SNX11	2.25
cg11829390	chr12	56659282	-0.3345	0.6217	0.592	0.92	COQ10A	88.1
cg02543993	chr7	5736195	0.2968	0.5517	0.592	0.92	RNF216	86.8
cg08305189	chr10	99257674	-0.05108	0.09494	0.592	0.92	UBTD1	1.86
cg15256492	chr12	115125475	-0.249	0.4628	0.592	0.92		92.28
cg17620300	chr6	6058563	-0.9204	1.711	0.592	0.92		30.26
cg12873612	chr10	71607076	-0.3609	0.6708	0.592	0.92	COL13A1	88.03
cg23983449	chr17	7146757	0.2908	0.5404	0.592	0.92	GABARAP	22.05
cg13974394	chr5	1882188	0.8749	1.626	0.592	0.92	IRX4	55.72
cg07049352	chr17	80654335	-1.2	2.231	0.592	0.92	RAB40B	37.41
cg23253991	chr2	173686677	-0.2037	0.3786	0.592	0.92	RAPGEF4	93.5
cg01637537	chr22	40417285	-0.702	1.305	0.592	0.92	FAM83F	48.93
cg16017287	chr6	152640279	0.2418	0.4495	0.592	0.92	SYNE1	92.29
cg10037905	chr12	26986999	0.3975	0.7389	0.592	0.92	ITPR2	12.16
cg01164791	chr10	131575896	1.406	2.613	0.592	0.92		74.35
cg10058892	chr1	116690992	0.368	0.684	0.592	0.92		84.85
cg17981091	chr3	127770706	-0.04681	0.08702	0.592	0.92	SEC61A1	2.23
cg13932865	chr1	224368143	0.2377	0.4418	0.592	0.92		88.85
cg08105005	chr14	105803303	-0.1723	0.3203	0.592	0.92	PACS2	94.09
cg09062961	chr2	1204735	-1.282	2.383	0.592	0.92	SNTG2	52.42
cg12965338	chr11	47420027	0.1129	0.2098	0.592	0.92		94.33
cg07361874	chr5	132073577	-0.3831	0.712	0.592	0.92	KIF3A	40.48
cg03988092	chr4	190236439	-2.589	4.813	0.592	0.92		23.63
cg23069870	chr19	48248558	-0.05044	0.09377	0.592	0.92	GLTSCR2	2.88
cg16177633	chr1	232172585	-0.1907	0.3546	0.592	0.92	DISC1	91.65
cg13089904	chr1	8343271	-0.3667	0.6817	0.592	0.92		69.14
cg01834027	chr1	29240256	-0.1769	0.3289	0.592	0.92	EPB41	92.37
cg24627621	chr6	42109176	-0.9225	1.715	0.592	0.92	C6orf132	51.87
cg23881566	chr12	119457146	-1.486	2.762	0.592	0.92	SRRM4	53.8
cg13235288	chr1	155293343	-0.04821	0.08962	0.592	0.92	RUSC1	2.05
cg01818492	chr6	132129363	-0.04894	0.09098	0.592	0.92	ENPP1	1.53
cg11191368	chr8	81665271	0.4111	0.7642	0.592	0.92	ZNF704	71.19
cg06058576	chr5	506472	-1.465	2.724	0.592	0.92	SLC9A3	84.43
cg23487226	chr3	172276018	0.5927	1.102	0.592	0.92		83.87
cg24758077	chr5	14461462	-0.2232	0.415	0.592	0.92	TRIO	93.23
cg07672509	chr5	143310904	-0.1405	0.2612	0.592	0.92		93.33
cg07095197	chr16	90119688	1.295	2.407	0.592	0.92		74.03
cg25879118	chr7	95026672	-0.1895	0.3523	0.592	0.92	PON3	92.93
cg14662970	chr1	108742424	-0.04301	0.07996	0.592	0.92	SLC25A24	1.96
cg12023589	chr4	83294796	-0.3244	0.6031	0.592	0.92	HNRNPD	11.63
cg02550257	chr2	222147678	-1.295	2.408	0.592	0.92		33.07
cg06413272	chr7	16605488	-0.512	0.9518	0.592	0.92		81.47
cg03228555	chr19	45174912	-0.6379	1.186	0.592	0.92	CEACAM19	26.98
cg04616571	chr10	105792531	-0.1743	0.3241	0.592	0.92	COL17A1	91.95
cg19250177	chr1	45956646	-0.3144	0.5844	0.592	0.92	TESK2	2.27
cg02019305	chr7	139927863	-0.8245	1.533	0.592	0.92		74.53
cg16080125	chr7	2774654	0.3407	0.6335	0.592	0.92	GNA12	63.11
cg01022219	chr18	13641735	-1.858	3.454	0.592	0.92	C18orf1	49.35
cg03833993	chr2	28124698	-0.4216	0.7839	0.592	0.92	BRE	87.64
cg21037378	chr4	142142045	-0.03189	0.05928	0.592	0.92	ZNF330	1.35
cg06427957	chr5	81601203	-0.2452	0.4559	0.592	0.92	ATP6AP1L	93.64
cg02485410	chr8	99953947	-0.1011	0.188	0.592	0.92		3.96
cg00350702	chr20	34129927	-0.07539	0.1402	0.592	0.92	ERGIC3	3.65
cg06952397	chr2	241719583	1.95	3.625	0.592	0.92	KIF1A	54.3
cg03639675	chr16	46723204	-0.2552	0.4745	0.592	0.92	ORC6L	3.27
cg08972301	chr9	139553914	1.058	1.967	0.592	0.92		44.49
cg23064554	chr1	15764095	-0.5007	0.9309	0.592	0.92	CTRC	83.01
cg04999902	chr17	47577854	0.5608	1.043	0.592	0.92	NGFR	68.8
cg17357797	chr11	46265260	0.04718	0.08772	0.592	0.92		2.7
cg02561733	chr7	107643940	-0.03113	0.05789	0.592	0.92	LAMB1	1.06
cg19806703	chr11	127685162	-2.264	4.209	0.592	0.92		65.16
cg19025234	chr5	79378772	0.8648	1.608	0.592	0.92	THBS4	13.21
cg02172058	chr17	58499911	-0.3388	0.63	0.592	0.92	C17orf64	85.96
cg22000727	chr6	3459199	-0.4416	0.8211	0.592	0.92		48.38
cg01571625	chr19	4759746	-0.1054	0.1959	0.592	0.92		4.67
cg24470133	chr1	1483206	0.06636	0.1234	0.592	0.92	SSU72	97.22
cg17699947	chr3	67048517	-0.05626	0.1046	0.592	0.92	KBTBD8	2.03
cg09754948	chr16	28834200	-0.6214	1.155	0.592	0.92	ATXN2L	5.26
cg24405174	chr7	135346500	0.52	0.9669	0.592	0.92	PL-5283	46.37
cg27005847	chr6	31845879	-0.2327	0.4326	0.592	0.92	SLC44A4	92.89
cg10819708	chr15	90735422	-0.4021	0.7476	0.592	0.92	SEMA4B	66.99
cg13442034	chr6	136171510	-0.3819	0.7101	0.592	0.92	PDE7B	86.46
cg15412201	chr4	6611417	-0.2037	0.3788	0.592	0.92	MAN2B2	92.42
cg07262457	chr3	128777371	0.6227	1.158	0.592	0.92		69.58
cg21767373	chr17	21030067	0.07659	0.1424	0.592	0.92	DHRS7B	3.42
cg17431391	chr19	38042109	0.7026	1.306	0.592	0.92	ZNF540	16.81
cg12986628	chr11	119204915	-0.1304	0.2425	0.592	0.92	RNF26	5.7
cg04396251	chr10	134975433	-0.6372	1.185	0.592	0.92	KNDC1	25.21
cg01005322	chr20	25059984	-1.231	2.288	0.592	0.92	VSX1	52.57
cg16193278	chr13	100008450	0.4795	0.8916	0.592	0.92	UBAC2	23.42
cg26730024	chr11	36448470	-1.054	1.959	0.592	0.92	PRR5L	59.98
cg19756821	chr1	54940702	-0.8777	1.632	0.592	0.92		16.66
cg19861147	chr1	13881542	0.03612	0.06717	0.592	0.92		98.76
cg00224312	chr12	56727386	-0.1351	0.2512	0.592	0.92	PAN2	5.33
cg09706120	chr8	146079007	-0.08789	0.1634	0.592	0.92	COMMD5	4.32
cg05557932	chr16	3929351	0.205	0.3812	0.592	0.92	CREBBP	10.18
cg22976331	chr5	140080544	-0.1395	0.2594	0.592	0.92	ZMAT2	5.19
cg03000711	chr6	18571548	-0.9572	1.78	0.592	0.92	MIR548A1	33.09
cg25789882	chr15	79166157	-0.07749	0.1441	0.592	0.92	MORF4L1	3.46
cg10660256	chr5	78407683	-0.7273	1.353	0.592	0.92	BHMT	10.86
cg20170809	chr6	32042947	-0.5589	1.039	0.592	0.92	TNXB	62.45
cg07756434	chr3	179372454	-0.5668	1.054	0.592	0.92	USP13	57.67
cg19133903	chr10	99446953	-0.1022	0.19	0.592	0.92	AVPI1	3.07
cg27376271	chr18	70211835	0.299	0.5561	0.592	0.92	CBLN2	4.34
ch.3.2059622R	chr3	103848004	0.1092	0.203	0.592	0.92		3.77
cg11714406	chr1	221539483	-1.272	2.366	0.592	0.92		63.62
cg00987743	chr3	49581113	-1.124	2.09	0.592	0.92		61.79
cg15400766	chr15	21131137	-1.331	2.475	0.592	0.92	NF1P1	70.31
cg16718539	chr4	96761598	-1.195	2.222	0.592	0.92	PDHA2	68.86
cg04099562	chr1	224620034	-0.9402	1.749	0.592	0.92	WDR26	49.32
cg15187606	chr1	47656853	-0.2121	0.3944	0.592	0.92	PDZK1IP1	91.59
cg10433005	chr8	22437001	0.2427	0.4514	0.592	0.92	PDLIM2	8.81
cg04540870	chr10	131506103	1.272	2.365	0.592	0.92	MGMT	71.56
cg19644991	chr5	122482336	-0.844	1.57	0.592	0.92	PRDM6	61.28
cg19455840	chr10	102906171	-1.045	1.944	0.592	0.92		27.85
cg19157162	chr17	33814297	-1.52	2.827	0.592	0.92	SLFN12L	25.98
cg06100639	chr7	143602068	0.8009	1.49	0.592	0.92		36.01
cg02900743	chr1	232614738	-0.3413	0.6348	0.592	0.92	SIPA1L2	91.27
cg06927864	chrX	28604661	-1.621	3.016	0.592	0.92	IL1RAPL1	17.5
cg02636222	chr3	48956935	-0.07847	0.146	0.592	0.92	ARIH2	4.33
cg13996593	chr2	230574596	-1.542	2.868	0.592	0.92	DNER	55.69
cg00270594	chr10	70716161	-0.117	0.2176	0.592	0.92	DDX21	3.5
cg07868561	chr5	148434089	-0.9426	1.753	0.592	0.92	SH3TC2	66.87
cg03703111	chr5	92925721	-0.7245	1.348	0.592	0.92	NR2F1	78.53
cg19109120	chr12	111126532	0.3327	0.6188	0.592	0.92	HVCN1	6.7
cg21604320	chr4	140587179	-0.08024	0.1493	0.592	0.92	MGST2	3.68
cg01534543	chr17	59564836	-0.5396	1.004	0.592	0.92		64.54
cg00174713	chr3	65538667	-0.6736	1.253	0.592	0.92	MAGI1	82.31
cg11121623	chr14	56586572	1.175	2.186	0.592	0.92	PELI2	24.94
cg18772531	chr17	7322715	-0.655	1.218	0.592	0.92	SPEM1	87.43
cg22264436	chr17	41836423	-0.5024	0.9344	0.592	0.92	SOST	80.58
cg15210427	chr20	23548991	-0.5482	1.02	0.592	0.92	CST9L	52.09
cg00637433	chr3	196754322	-0.1349	0.2509	0.592	0.92	MFI2	94.18
cg01979287	chr17	73895713	-0.2325	0.4325	0.592	0.92	MRPL38	92.21
cg11546777	chr10	20537004	-0.947	1.762	0.592	0.92	PLXDC2	62.69
cg03092447	chr16	89342399	-0.3049	0.5672	0.592	0.92	ANKRD11	82.1
cg16232504	chr1	99127707	-0.8059	1.499	0.592	0.92	SNX7	8.58
cg21593552	chrX	135579428	-0.4275	0.7952	0.592	0.92	HTATSF1	10.97
cg12577320	chr3	50304179	-0.3843	0.7148	0.592	0.92	SEMA3B	80.42
cg08388822	chr17	15902541	0.146	0.2716	0.592	0.92	ZSWIM7	6.7
cg04421631	chr3	72495876	-0.2225	0.4139	0.592	0.92	RYBP	4.55
cg12585806	chr18	11689613	-0.124	0.2306	0.592	0.92	GNAL	3.35
cg08923054	chr8	41654455	-0.2165	0.4027	0.592	0.92	ANK1	92.39
cg14788242	chr3	127773954	0.3388	0.6303	0.592	0.92	SEC61A1	82.89
cg10796650	chr17	80857079	0.3616	0.6727	0.592	0.92	TBCD	96.4
cg12542656	chr2	43269469	-0.6181	1.15	0.592	0.92		66.12
cg01661350	chr13	70682098	1.023	1.902	0.592	0.92	KLHL1	29.37
cg04618897	chr7	4829256	0.07402	0.1377	0.592	0.92	KIAA0415	97.89
cg00109465	chr12	54121359	-0.06854	0.1275	0.592	0.92	CALCOCO1	2.72
cg05651778	chr17	60729731	-0.9032	1.68	0.592	0.92	MRC2	23.76
cg24322798	chr12	106648541	-0.4046	0.7526	0.592	0.92		90.39
cg13551510	chr11	131560938	-0.713	1.326	0.592	0.92	NTM	73.63
cg08128650	chr11	65426704	-0.4426	0.8234	0.592	0.92	RELA	59.62
cg22981461	chr14	94492474	-0.1659	0.3086	0.592	0.92	OTUB2	4.54
cg09696465	chr17	70934769	-0.5528	1.028	0.592	0.92	SLC39A11	82.38
cg04712194	chrX	153639778	0.5924	1.102	0.592	0.92	TAZ	7.61
cg08279035	chr14	24841713	-0.3834	0.7132	0.592	0.92	NFATC4	77.62
cg00797779	chr17	74097330	1.628	3.029	0.592	0.92	EXOC7	86.81
cg18382947	chr19	51308364	-0.2166	0.4029	0.592	0.92	C19orf48	10.12
cg21649277	chr19	18117794	1.692	3.148	0.592	0.92	ARRDC2	7.46
cg26644781	chr16	58325044	-0.8892	1.654	0.592	0.92	KLKBL4	66.72
cg24525872	chr4	149363678	-0.1179	0.2193	0.592	0.92	NR3C2	2.6
cg08715135	chr8	126442747	-0.4661	0.8672	0.592	0.92	TRIB1	4.25
cg03247926	chr13	29069623	-0.1951	0.363	0.592	0.92	FLT1	4.45
cg00545749	chr16	72701178	-0.3655	0.68	0.592	0.92		85.13
cg15404971	chr5	7392579	-0.5222	0.9716	0.592	0.92		10.48
cg21743649	chr11	3820252	1.264	2.351	0.592	0.92	PGAP2	90.87
cg12584355	chr7	100773851	0.4763	0.886	0.592	0.92	SERPINE1	88.39
cg06010459	chr2	149634726	-0.6152	1.145	0.592	0.92	KIF5C	16.53
cg03454876	chr3	107647041	0.07681	0.1429	0.592	0.92	LOC285205	3.77
cg12349858	chr3	160822545	0.08106	0.1508	0.592	0.92	B3GALNT1	3.15
cg04930601	chr13	45390670	0.639	1.189	0.592	0.92		59.01
cg25605792	chr10	112326929	-0.08002	0.1489	0.592	0.92	SMC3	3.74
cg13713989	chr3	48776948	-0.3482	0.6479	0.592	0.92		81.79
cg16497413	chr12	109992779	-0.4964	0.9236	0.592	0.92	MMAB	42.26
cg14236662	chr2	176988284	2.001	3.723	0.592	0.92	HOXD9	27.39
cg10594585	chr1	153756109	-0.07237	0.1346	0.592	0.92		4.01
cg18808054	chr1	86036651	-0.6191	1.152	0.593	0.92	DDAH1	37.62
cg24410469	chr2	236784196	-0.7785	1.448	0.593	0.92	AGAP1	92.51
cg15353031	chr10	50887632	0.6689	1.244	0.593	0.92	C10orf53	6.5
cg06852942	chr5	476497	1.286	2.393	0.593	0.92	SLC9A3	43.73
cg05501276	chr7	23571514	-0.2549	0.4743	0.593	0.92	TRA2A	5.05
cg04789905	chr1	150237906	0.1473	0.2741	0.593	0.92	APH1A	92.42
cg16141678	chrX	3264695	-2.335	4.344	0.593	0.92	MXRA5	25.65
cg13972999	chr8	43055420	-0.3179	0.5916	0.593	0.92	HGSNAT	88.62
cg12335829	chr2	157192128	0.5352	0.9957	0.593	0.92		11.51
cg08966208	chr11	1769409	-0.917	1.706	0.593	0.92	HCCA2	20.35
cg13821978	chr2	129403208	-1.125	2.093	0.593	0.92		74.58
cg21817179	chr7	16505094	-0.7413	1.379	0.593	0.92	SOSTDC1	63.98
cg01676552	chr8	146156633	-0.2094	0.3897	0.593	0.92	ZNF16	97.86
cg02655824	chr6	167051714	1.728	3.216	0.593	0.92	RPS6KA2	73.69
cg04227237	chr6	52529066	-0.04722	0.08786	0.593	0.92	LOC730101	2.17
cg19479828	chr5	177555469	0.4511	0.8394	0.593	0.92		88.7
cg00655913	chr1	228633920	-2.356	4.384	0.593	0.92		31.76
cg02092975	chr8	136465091	0.7667	1.427	0.593	0.92		31.93
cg24434901	chr4	154678077	-0.5483	1.02	0.593	0.92	RNF175	85.14
cg11290635	chrX	72666403	1.823	3.393	0.593	0.92	CDX4	73.19
cg04591709	chr8	102235927	-0.3857	0.7177	0.593	0.92		78.62
cg07709370	chr16	14017903	0.7755	1.443	0.593	0.92	ERCC4	16.83
cg26225694	chr1	180205253	-1.765	3.285	0.593	0.92	LHX4	38.55
cg06817864	chr10	126185146	0.4327	0.8053	0.593	0.92	LHPP	74.81
cg06271087	chr3	65342546	-1.191	2.217	0.593	0.92	MAGI1	52.15
cg10205151	chr7	931109	0.2241	0.4171	0.593	0.92	C7orf20	94.23
cg16155498	chr20	43977199	-0.09764	0.1817	0.593	0.92	SDC4	2.92
cg20655877	chr11	88110442	-0.5405	1.006	0.593	0.92		90.62
cg01072189	chr10	97058531	-0.2116	0.3938	0.593	0.92		93.37
cg16327326	chr16	1662895	-0.7119	1.325	0.593	0.92	IFT140	6.42
cg10099651	chr10	75700561	0.04499	0.08373	0.593	0.92		2.38
cg08626888	chr12	121341326	0.2024	0.3766	0.593	0.92	SPPL3	8.81
cg26259926	chr8	145755974	-0.5049	0.9397	0.593	0.92	KIAA1688	88.12
cg04572898	chr15	89164981	-0.1301	0.2422	0.593	0.92	AEN	4.02
cg18827501	chr2	167338333	-1.676	3.119	0.593	0.92	SCN7A	66.17
cg00730670	chr10	105510713	-0.6418	1.194	0.593	0.92	SH3PXD2A	29.15
cg01582648	chr14	73926538	-0.7225	1.345	0.593	0.92	NUMB	83.01
cg04043426	chr8	145649531	0.2382	0.4433	0.593	0.92	VPS28	95.2
cg23476802	chr20	30407261	-0.371	0.6904	0.593	0.92	MYLK2	85.17
cg19138900	chr10	3826266	-0.1099	0.2045	0.593	0.92	KLF6	3.2
cg07363543	chr1	224691275	0.4097	0.7625	0.593	0.92		10.81
cg08493904	chr2	70507416	-0.6407	1.192	0.593	0.92	PCYOX1	88.78
cg18862094	chr20	2644880	-0.09863	0.1836	0.593	0.92	IDH3B	3.51
cg00946381	chr16	2205241	-0.1675	0.3117	0.593	0.92	TRAF7	6.43
cg18379537	chr1	92495083	-0.2075	0.3862	0.593	0.92	EPHX4	91.71
cg15617847	chr2	65215434	0.9114	1.696	0.593	0.92	SLC1A4	14.27
cg09328979	chr16	88700622	-0.6417	1.194	0.593	0.92		15.56
cg06822657	chr10	102759220	-0.08024	0.1493	0.593	0.92	LZTS2	3.04
cg20768313	chr5	179267916	0.2192	0.4081	0.593	0.92	C5orf45	95.96
cg20672477	chr7	127255591	-0.3804	0.7081	0.593	0.92	PAX4	25.58
cg06526020	chr6	34308880	-0.4817	0.8966	0.593	0.92	NUDT3	88.33
cg14202946	chr4	169931448	-0.08767	0.1632	0.593	0.92	CBR4	4.27
cg12330703	chr3	153424395	-0.8159	1.519	0.593	0.92		65.94
cg09790470	chr1	11594612	0.5026	0.9354	0.593	0.92	PTCHD2	38.12
cg05638299	chr6	4668978	-0.1312	0.2442	0.593	0.92		93.86
cg04546573	chr2	189198567	-0.4924	0.9165	0.593	0.92	GULP1	73.44
cg09364338	chr6	30434523	0.3884	0.723	0.593	0.92		5.12
cg17744997	chr6	167401611	-0.378	0.7036	0.593	0.92		90.87
cg19327006	chr6	143084770	-0.8222	1.53	0.593	0.92	HIVEP2	85.64
cg14788660	chr1	155278430	-0.3162	0.5886	0.593	0.92	FDPS	11.68
cg16842214	chr3	42727160	-0.8427	1.569	0.593	0.92	KBTBD5	38.79
cg27246147	chr17	47987056	-0.5942	1.106	0.593	0.92		75.4
cg14412023	chr7	121555135	-0.388	0.7221	0.593	0.92	PTPRZ1	89.24
cg14998460	chr10	124017830	0.06558	0.1221	0.593	0.92		97.66
cg20954129	chr6	33259866	-0.3245	0.6041	0.593	0.92	RGL2	74
cg21592954	chr11	126304039	-0.4689	0.8729	0.593	0.92	KIRREL3	64.85
cg14520424	chr1	70034491	-1.356	2.524	0.593	0.92		13.54
cg27403635	chr5	113698291	1.386	2.58	0.593	0.92	KCNN2	19.22
cg24114936	chr7	73085681	0.7558	1.407	0.593	0.92	VPS37D	23.23
cg07973435	chr6	100905458	-0.6478	1.206	0.593	0.92	SIM1	73.67
cg16626670	chr19	7797031	-0.7698	1.433	0.593	0.92	CLEC4G	54.25
cg15445319	chr17	72997680	0.2268	0.4222	0.593	0.92	CDR2L	90.09
cg14711145	chr5	133710015	-0.3194	0.5945	0.593	0.92	UBE2B	89.77
cg25294502	chr22	20118585	-0.3101	0.5773	0.593	0.92	ZDHHC8	7.97
cg05001848	chr19	30566045	-1.117	2.079	0.593	0.92		68.75
cg00455796	chr19	11475827	-0.1486	0.2767	0.593	0.92	LPPR2	92.59
cg03120475	chr10	15411913	-0.7154	1.332	0.593	0.92	FAM171A1	55.07
cg02457680	chr1	154475139	-1.737	3.233	0.593	0.92	TDRD10	30.7
cg12137450	chr8	22458046	0.4618	0.8597	0.593	0.92	C8orf58	57.97
cg00253971	chr19	4038851	-0.4741	0.8827	0.593	0.92		56.73
cg00670111	chr7	128500474	-0.4097	0.7627	0.593	0.92		42.56
ch.12.76556427R	chr12	78032296	-0.7338	1.366	0.593	0.92		12.99
cg25779154	chr3	57583319	-0.2716	0.5057	0.593	0.92	ARF4	5.35
cg10148614	chr16	83541939	-1.209	2.251	0.593	0.92	CDH13	50.82
cg20242129	chr17	44785029	-0.8536	1.589	0.593	0.92	NSF	84.49
cg21548096	chr12	69326897	-0.04965	0.09243	0.593	0.92	CPM	2.03
cg19762508	chr1	5931428	-0.09727	0.1811	0.593	0.92	NPHP4	97.11
cg07632148	chr17	78009770	0.06334	0.1179	0.593	0.92	CCDC40	3.24
cg02100397	chr19	646890	3.848	7.164	0.593	0.92		57.38
cg11199182	chr15	33220732	0.6906	1.286	0.593	0.92	FMN1	90.41
cg23558438	chr10	106028444	-0.4879	0.9084	0.593	0.92	GSTO2	20.78
cg04608290	chr11	74109971	-0.225	0.4189	0.593	0.92	PGM2L1	8.55
cg02712546	chr16	69969166	0.1493	0.2779	0.593	0.92	WWP2	93.99
cg05224707	chr5	171881549	-0.2909	0.5416	0.593	0.92	SH3PXD2B	6.65
cg01581974	chr12	49658713	-0.2645	0.4924	0.593	0.92	TUBA1C	6.82
cg08011170	chr17	12921393	-0.2543	0.4735	0.593	0.92	ELAC2	3.56
cg06447354	chr11	66234186	-0.096	0.1787	0.593	0.92	PELI3	4.07
cg04540882	chr17	27703877	0.5189	0.9661	0.593	0.92		61.62
cg22506050	chr7	19748828	-0.1595	0.2969	0.593	0.92	TWISTNB	3.24
cg21867456	chr19	7694584	-0.243	0.4524	0.593	0.92	XAB2	3.1
cg20046608	chr17	59477172	0.2579	0.4803	0.593	0.92	TBX2	7.74
cg13908988	chr9	131933109	-0.5812	1.082	0.593	0.92		67.2
cg04236205	chr1	2256285	1.333	2.482	0.593	0.92	MORN1	56.37
cg06092178	chr3	50708855	-1.159	2.158	0.593	0.92		29.97
ch.X.92543860F	chrX	92657204	-0.0788	0.1467	0.593	0.92		2.5
cg24127513	chr3	136675895	-0.2343	0.4362	0.593	0.92	IL20RB	91.05
cg00155622	chr15	41710064	0.5582	1.039	0.593	0.92	RTF1	16.67
cg05506241	chr11	33183213	-0.1471	0.274	0.593	0.92	CSTF3	3.64
cg13323489	chr3	193587780	-0.436	0.8119	0.593	0.92		72.22
cg24624505	chr17	69972248	1.848	3.442	0.593	0.92		50.27
cg20103701	chr19	55870540	-0.3981	0.7413	0.593	0.92	FAM71E2	73.41
cg00271204	chr5	139142898	-0.3393	0.6319	0.593	0.92		83.09
cg24594383	chr20	62564955	0.07648	0.1424	0.593	0.92	DNAJC5	97.82
cg24687281	chr19	19607437	-0.6568	1.223	0.593	0.92	GATAD2A	89.78
cg10170893	chrX	47931142	-0.5299	0.9868	0.593	0.92	ZNF630	6.44
cg12859164	chr7	104624847	-1.623	3.022	0.593	0.92		27.46
cg17397420	chr11	60552236	-0.1966	0.3662	0.593	0.92	MS4A10	90.48
cg21932380	chr11	9596283	-0.1652	0.3076	0.593	0.92	WEE1	2.54
cg24679695	chr2	9199102	-0.197	0.3668	0.593	0.92		91.02
cg19727396	chr1	230415185	-0.3558	0.6625	0.593	0.92	GALNT2	91.93
cg17173891	chr6	87967392	-0.4849	0.9029	0.593	0.92	ZNF292	88.13
cg19340448	chr6	150390302	-0.221	0.4115	0.593	0.92	ULBP3	8.78
cg04895001	chr11	6805701	-0.5549	1.033	0.593	0.92	OR2AG1	9.69
cg05368283	chr4	142558042	-0.08694	0.1619	0.593	0.92	IL15	3.09
cg23933095	chr7	73786526	-0.5366	0.9994	0.593	0.92	CLIP2	32.85
cg11276438	chr1	11866529	-0.109	0.203	0.593	0.92	CLCN6	4.93
cg06840109	chr7	63498367	-1.585	2.952	0.593	0.92		44.1
cg26233651	chr1	90137953	-0.3098	0.5769	0.593	0.92	LRRC8C	89.79
cg26393977	chr8	37612713	-0.5533	1.03	0.593	0.92	ERLIN2	73.61
cg22026192	chr12	124944377	-0.108	0.2012	0.593	0.92	NCOR2	95.16
cg16314862	chr12	123456851	0.1407	0.262	0.593	0.92	ABCB9	93.08
cg24116222	chr1	249132406	-0.044	0.08194	0.593	0.92	ZNF672	1.66
cg19040266	chr5	131723239	-0.4227	0.7872	0.593	0.92	SLC22A5	83.51
cg05903992	chr14	91701176	-0.5479	1.02	0.593	0.92	GPR68	60.88
cg16419584	chr10	129947858	1.101	2.05	0.593	0.92		53.87
cg25659923	chr10	134300380	-0.6198	1.154	0.593	0.92		74.07
cg22184944	chr17	79031091	-0.2884	0.5372	0.593	0.92	BAIAP2	11.18
cg24431693	chr6	101597928	-1.719	3.202	0.593	0.92		50.94
cg17425484	chr5	169817247	-0.8405	1.565	0.593	0.92	KCNMB1	37.86
cg07158961	chr1	21028541	-0.2164	0.403	0.593	0.92	KIF17	92.74
cg12099971	chr8	145998731	0.2066	0.3848	0.593	0.92	ZNF34	90.49
cg16774421	chr12	27481875	-0.4942	0.9205	0.593	0.92		90.22
cg03744522	chr1	3816447	-0.06899	0.1285	0.593	0.92	C1orf174	3.85
cg08352530	chr7	6449981	-0.3679	0.6853	0.593	0.92	DAGLB	90.83
cg05500015	chr11	89867819	1.371	2.553	0.593	0.92	NAALAD2	13.77
cg14740417	chr8	139600915	-0.9516	1.772	0.593	0.92	COL22A1	34.74
cg22449745	chr1	38156939	-0.3964	0.7383	0.593	0.92	CDCA8	33.82
cg05966045	chr13	30423326	0.4069	0.7579	0.593	0.92	UBL3	10.2
cg13923451	chr20	56784979	-0.09263	0.1725	0.593	0.92		4.49
cg17500055	chr1	235805560	0.5635	1.05	0.593	0.92	GNG4	55.39
cg01697972	chr2	220093858	-0.1418	0.2641	0.593	0.92	ANKZF1	3.41
cg12534466	chr3	39424767	-0.06911	0.1287	0.593	0.92	SLC25A38	2.9
cg12392473	chr20	48099331	0.116	0.2161	0.593	0.92	KCNB1	3.92
cg09461999	chr10	130341784	1.437	2.677	0.593	0.92		80.84
cg22828045	chr19	4535325	-0.04176	0.07778	0.593	0.92	PLIN5	1.9
cg13889795	chr9	45726443	-1.026	1.911	0.593	0.92	FAM27A	50.08
