## Supplemental Tables for "Prenatal vitamin intake in first month of pregnancy and DNA methylation in cord blood and placenta in two prospective cohorts": Supplemental Table 1 - EARLI Placenta Single Site Results.csv (part 19 of 28)

	chr	pos	DNAm_diff	sd	P.Value	adj.P.Val	gene	AveDNAm
cg25769417	chr1	18967570	-0.4098	0.7633	0.593	0.92	PAX7	5.19
cg00554948	chr12	51631858	-0.506	0.9426	0.593	0.92	DAZAP2	81.02
cg23235671	chr2	128617901	0.4674	0.8706	0.593	0.92		80.72
cg11936410	chr15	63345124	-0.2985	0.556	0.593	0.92	TPM1	91.67
cg03983220	chr16	85568407	-0.5887	1.097	0.593	0.92		84.77
cg25027522	chr11	68207228	0.1714	0.3193	0.593	0.92	LRP5	91.36
cg11706999	chr1	249105862	0.5208	0.9702	0.593	0.92	SH3BP5L	85.48
cg17248924	chr5	110062384	-0.2421	0.451	0.593	0.92	TMEM232	6.15
cg07011163	chr17	6947325	-0.5469	1.019	0.593	0.92	SLC16A11	58.89
cg21063282	chr14	95235402	1.38	2.57	0.593	0.92	GSC	25.15
cg10866199	chr5	111506035	-0.7315	1.363	0.593	0.92	EPB41L4A	88.43
cg11321083	chr11	64638190	0.1858	0.3462	0.593	0.92	EHD1	5.21
cg18336825	chr11	236787	-1.439	2.68	0.593	0.92	PSMD13	13.79
cg04577625	chr1	111506380	0.1557	0.29	0.593	0.92	C1orf103	4.85
cg02745211	chr3	132757106	-0.1125	0.2096	0.593	0.92	TMEM108	1.78
cg10748746	chr11	115905936	-0.1985	0.3697	0.593	0.92		93.62
cg24206697	chr2	95822125	-0.08344	0.1555	0.593	0.92	ZNF514	95.98
cg14386867	chr9	140086051	-0.3026	0.5637	0.593	0.92		87.93
cg17775899	chr7	27179426	-0.7582	1.413	0.593	0.92		37.6
cg23771329	chrX	53713697	-0.1805	0.3363	0.593	0.92	HUWE1	5.67
cg07233952	chr1	22881200	-1.012	1.885	0.593	0.92		46.46
cg16814060	chr8	140632686	-1.538	2.866	0.593	0.92	KCNK9	66.06
cg12158272	chr5	119800972	-0.648	1.207	0.593	0.92	PRR16	13.28
cg27582124	chr2	158114185	-0.4787	0.8919	0.593	0.92	GALNT5	15.75
cg16577533	chr3	194114013	-1.118	2.082	0.593	0.92		68.54
cg22476893	chr17	7210162	-0.07202	0.1342	0.593	0.92	EIF5A	2.58
cg07667977	chr2	32236247	0.1372	0.2556	0.593	0.92	MEMO1	4.57
cg22633722	chr21	44496743	-0.7118	1.326	0.593	0.92	CBS	24.59
cg05306856	chr1	89357390	0.1898	0.3535	0.593	0.92	GTF2B	6.02
cg15990223	chr7	36973547	-0.9827	1.831	0.593	0.92	ELMO1	77.05
cg27391399	chr8	145988992	0.2632	0.4903	0.593	0.92		87.08
cg26136325	chr14	88855259	-0.218	0.4061	0.593	0.92	SPATA7	94.06
cg25649641	chr15	76635357	1.764	3.286	0.593	0.92		43.98
cg10807101	chr1	110282274	0.9331	1.738	0.593	0.92	GSTM3	58.61
cg06580782	chr3	39093495	-0.03425	0.06381	0.593	0.92	WDR48	1.45
cg17537073	chr13	24902500	-0.5009	0.9333	0.593	0.92		3.75
cg14399369	chr2	58273683	-0.06667	0.1242	0.593	0.92	VRK2	2.37
cg04782738	chr2	241228741	0.1076	0.2005	0.593	0.92		95.59
cg24522489	chr20	30553236	-1.276	2.377	0.593	0.92		40.84
cg02904488	chr2	174058660	-0.6448	1.201	0.593	0.92	ZAK	78.46
cg08687047	chr12	15472063	-0.6708	1.25	0.593	0.92		88.23
cg25912428	chr10	125427770	-0.7087	1.321	0.593	0.92	GPR26	53.02
cg11654922	chr19	4639923	-0.4721	0.8795	0.593	0.92	TNFAIP8L1	19.08
cg25023328	chr15	61001707	-0.843	1.571	0.593	0.92	RORA	78.86
cg16050723	chr14	51135222	-0.4903	0.9136	0.593	0.92	SAV1	3.7
cg01935958	chr16	910721	-1.319	2.458	0.593	0.92	LMF1	63.2
cg06841832	chr6	140175142	-0.4006	0.7464	0.593	0.92		86.13
cg01734772	chr7	65723664	0.6412	1.195	0.593	0.92	TPST1	79.76
cg06776146	chr13	100649131	-1.457	2.714	0.593	0.92		47.99
cg15898112	chr15	77988506	1.147	2.137	0.593	0.92		43.34
cg21307723	chr1	245215135	0.7166	1.335	0.593	0.92	EFCAB2	56.85
cg24575083	chr11	7695485	1.484	2.766	0.593	0.92	CYB5R2	35.82
cg14821761	chr22	22652529	-0.2805	0.5226	0.593	0.92	LOC96610	2.69
cg18474934	chr4	122853965	-0.941	1.753	0.593	0.92	TRPC3	49.06
cg27359355	chr2	56409774	0.4679	0.8718	0.593	0.92	CCDC85A	66.63
cg20387258	chr15	96960392	-0.3208	0.5978	0.593	0.92		5.2
cg09058931	chr4	6611636	-0.1715	0.3196	0.593	0.92	MAN2B2	93.24
cg24620436	chr7	4918906	2.28	4.248	0.593	0.92	RADIL	46.88
cg01620911	chr8	785815	0.8077	1.505	0.593	0.92		77.41
cg18017573	chr1	45451736	-0.05685	0.1059	0.593	0.92	EIF2B3	2.96
cg21241989	chr9	839126	-1.204	2.244	0.593	0.92		64.9
cg11387577	chr6	146285424	-0.1153	0.2148	0.593	0.92	SHPRH	2.76
cg06772309	chr1	17571896	-0.4669	0.87	0.593	0.92	PADI1	23.02
cg08100687	chr13	28502630	-1.648	3.07	0.593	0.92		38.41
cg19928955	chr13	34184932	-0.5899	1.099	0.593	0.92		72.28
cg16366862	chr2	85766808	-0.2145	0.3997	0.593	0.92	MAT2A	4.9
cg03800844	chr13	112652438	1.349	2.513	0.593	0.92		70.94
cg02804999	chr1	2119992	-0.4422	0.8241	0.593	0.92	C1orf86	74.5
cg06410866	chrX	99839936	-1.277	2.38	0.593	0.92	TNMD	61.74
cg18651192	chr3	125677574	-0.8909	1.66	0.593	0.92		59.31
cg00028918	chr5	159200479	-0.7206	1.343	0.593	0.92		7.42
cg15268191	chr3	171704056	-0.7149	1.332	0.593	0.92		80.15
cg08352268	chr17	6947337	0.7099	1.323	0.593	0.92	SLC16A11	70.99
cg04953582	chr7	120472955	-0.6559	1.222	0.593	0.92	TSPAN12	87.98
cg03672915	chrX	153236845	-0.09798	0.1826	0.593	0.92	TMEM187	2.75
cg05216268	chr15	42328872	0.4575	0.8526	0.593	0.92		72.33
cg22484503	chrX	150565302	0.6408	1.194	0.593	0.92	VMA21	15.69
cg09294347	chr2	1286397	-1.705	3.177	0.593	0.92	SNTG2	57.97
cg22445346	chr1	161655895	-1.095	2.04	0.593	0.92	RPL31P11	58.84
cg25349610	chr15	76470979	-0.6966	1.298	0.593	0.92	C15orf27	73.32
cg03621279	chr5	140009	-0.8786	1.637	0.593	0.92	PLEKHG4B	73.33
cg27549619	chr16	374924	-0.5754	1.072	0.593	0.92	AXIN1	23.73
cg27088150	chr3	62353894	1.013	1.887	0.593	0.92		16.55
cg12321669	chr6	31240814	-1.689	3.147	0.593	0.92	HLA-C	63.4
cg24902196	chr2	15300532	-0.4845	0.9029	0.593	0.92		58.26
cg17364672	chr10	72014868	1.125	2.096	0.593	0.92	NPFFR1	60.5
cg12825252	chr2	74710227	-0.1158	0.2158	0.593	0.92	CCDC142	3.42
cg02131639	chr3	57203310	-0.3	0.559	0.593	0.92		19.08
cg21341487	chr20	60760919	-0.2567	0.4784	0.593	0.92	GTPBP5	86.46
cg18288532	chr6	90597356	1.457	2.715	0.593	0.92		22.16
cg08002926	chr4	37224128	1.43	2.666	0.593	0.92		68.1
cg27485530	chr17	80041172	0.03921	0.07308	0.593	0.92	FASN	98.07
cg25325636	chr20	57766896	0.973	1.813	0.593	0.92	ZNF831	40.39
cg21151622	chr6	121755306	0.9595	1.788	0.593	0.92	GJA1	75.85
cg20172636	chr10	134610332	-1.002	1.867	0.593	0.92		46.83
cg26999902	chr19	6108921	-0.1389	0.2588	0.593	0.92	RFX2	4.91
cg05642308	chr1	27339522	-0.7651	1.426	0.593	0.92	FAM46B	8.19
cg24254488	chr7	25991654	-0.5846	1.09	0.593	0.92		54.42
cg26272614	chr11	117198576	-0.03528	0.06576	0.593	0.92	CEP164	1.34
cg16263848	chr17	9018806	0.4177	0.7785	0.593	0.92	NTN1	11.23
cg06047990	chr3	195578040	-0.1543	0.2875	0.593	0.92		3.57
cg05382097	chr4	6201536	-1.029	1.917	0.593	0.92	JAKMIP1	32.65
cg19498442	chr1	110521570	0.2598	0.4842	0.593	0.92		90.1
cg25075347	chr6	133731801	1.334	2.486	0.593	0.92	EYA4	19.79
cg09406547	chr7	22602715	-0.4191	0.7811	0.593	0.92		53.62
cg03113475	chr19	12833063	0.1285	0.2395	0.593	0.92	TNPO2	5.06
cg20011940	chr11	108503428	0.7484	1.395	0.593	0.92		43.82
cg04407063	chr11	67051977	0.3955	0.7372	0.593	0.92	ADRBK1	78.9
cg19589057	chr11	62414183	-0.04099	0.0764	0.593	0.92	GANAB	1.82
cg25533495	chr8	107283710	-0.1434	0.2672	0.593	0.92	OXR1	4.17
cg27111618	chr2	237519496	-0.8032	1.497	0.593	0.92		91.03
cg22505395	chr12	372191	0.3663	0.6828	0.593	0.92	SLC6A13	28.07
cg09409585	chr6	28882403	-0.3943	0.7349	0.593	0.92	TRIM27	88.45
cg06345909	chr22	30645310	-0.6363	1.186	0.593	0.92		39.48
cg06392565	chr14	101508399	-0.916	1.707	0.593	0.92	MIR1185-1	74.57
cg02572517	chr6	31599754	0.06597	0.123	0.593	0.92	BAT2	97.46
cg20010135	chr16	30996822	-0.3853	0.7182	0.593	0.92	HSD3B7	30.54
cg10169261	chr6	71122912	-0.04374	0.08153	0.593	0.92	FAM135A	2.16
cg24687051	chr6	73332073	-0.7473	1.393	0.593	0.92	KCNQ5	6.89
cg27061903	chr6	75953751	-0.1061	0.1978	0.593	0.92	COX7A2	3.05
cg05560302	chr2	86564053	-0.2112	0.3937	0.593	0.92	REEP1	6.15
cg06878709	chr10	95862342	-0.4007	0.7469	0.593	0.92	PLCE1	27.13
cg07216436	chr3	154951034	-0.4876	0.9089	0.593	0.92		75.15
cg18022554	chr15	73657801	-0.7317	1.364	0.593	0.92	HCN4	59.69
cg04974775	chr5	114516854	2.105	3.924	0.593	0.92	TRIM36	41.87
cg00589251	chr3	132036382	0.1077	0.2008	0.593	0.92	ACPP	4.2
cg14481315	chr2	74227474	0.2565	0.4781	0.593	0.92		15.86
cg09667775	chr1	6170013	-0.5797	1.081	0.593	0.92	CHD5	45.02
cg09292873	chr10	111683347	0.3185	0.5938	0.593	0.92	XPNPEP1	14.33
cg05514256	chr2	45231891	-0.7498	1.398	0.593	0.92		54.98
cg08393041	chr3	147109426	-1.561	2.91	0.593	0.92	ZIC4	67.36
cg12467435	chr17	64651126	-1.103	2.056	0.593	0.92	PRKCA	71.46
cg04136484	chr22	40589892	0.2517	0.4693	0.593	0.92	TNRC6B	24.38
cg27650212	chr20	45280414	0.5721	1.066	0.593	0.92	SLC13A3	18.98
cg26587014	chr19	45264376	0.7305	1.362	0.593	0.92		64.56
cg17315135	chr7	29234965	-0.1075	0.2003	0.593	0.92	CHN2	4.08
cg04940822	chr12	65562903	-0.07461	0.1391	0.593	0.92	LEMD3	3.11
cg24647108	chr7	1575737	-0.5439	1.014	0.593	0.92	MAFK	83.43
cg23390865	chrX	47518016	-0.6361	1.186	0.593	0.92	LOC100133957	14.99
cg11340260	chr17	4835476	-0.3681	0.6862	0.593	0.92	GP1BA	74.17
cg08295857	chr16	88096588	-0.2866	0.5343	0.593	0.92	BANP	25.91
cg23670779	chr7	582843	-0.5846	1.09	0.593	0.92		77.66
cg05933116	chr17	76950803	0.5703	1.063	0.593	0.92		87.73
cg25814293	chr7	1883251	0.2153	0.4015	0.593	0.92	MAD1L1	90.36
cg01866022	chr22	29199247	-0.7606	1.418	0.593	0.92		79.33
cg17901858	chr1	111062586	-0.5055	0.9425	0.593	0.92	KCNA10	78.72
cg02011713	chr5	96522767	-0.5791	1.08	0.593	0.92		89.97
cg14782672	chr7	19157634	-1.201	2.24	0.593	0.92	TWIST1	17.38
cg08276993	chr10	83262458	-0.5651	1.054	0.593	0.92		69.7
cg09649610	chr1	235814039	-0.7942	1.481	0.593	0.92	GNG4	40.17
cg11655486	chr1	85156638	-0.242	0.4511	0.593	0.92	SSX2IP	3.73
cg16744911	chr10	102108974	-0.3944	0.7353	0.593	0.92	SCD	86.05
cg10016690	chr19	452730	1.202	2.242	0.593	0.92	SHC2	65.38
cg11368628	chr11	1856183	0.5671	1.057	0.593	0.92	SYT8	59.16
cg14161369	chr15	33143407	-0.2508	0.4677	0.593	0.92	FMN1	92.18
cg08650900	chr13	47694775	-0.9537	1.778	0.593	0.92		79.25
cg10129041	chr2	129494526	-0.3034	0.5657	0.593	0.92		3.67
cg02449978	chr3	48230167	-0.3046	0.568	0.593	0.92	CDC25A	4.63
cg05240479	chr2	238395887	-1.036	1.931	0.593	0.92	MLPH	6.77
cg13599596	chr9	4541807	-0.4519	0.8426	0.593	0.92	SLC1A1	91.28
cg21347733	chr2	220306674	-0.1729	0.3223	0.593	0.92	SPEG	4.61
cg08292079	chr19	36139031	-0.08489	0.1583	0.593	0.92	COX6B1	4.61
cg03746065	chr20	3827354	-0.04233	0.07894	0.593	0.92	MAVS	2.07
cg12878382	chr4	1360387	-0.1835	0.3422	0.593	0.92	KIAA1530	94.05
cg21567066	chr4	154388457	-0.1165	0.2172	0.593	0.92	KIAA0922	3.5
cg17014841	chr22	42017122	-0.0396	0.07385	0.593	0.92	PPPDE2	2.09
cg24478145	chr14	31090880	-0.1179	0.2198	0.593	0.92	SCFD1	3.38
cg08048656	chr17	38804199	0.09247	0.1724	0.593	0.92	SMARCE1	4.02
cg19497451	chr3	134331952	-0.8037	1.499	0.593	0.92	KY	50.63
cg09053366	chr17	56327168	-0.1409	0.2628	0.593	0.92	LPO	5.17
cg13585492	chr2	3187884	0.12	0.2238	0.593	0.92		96.22
cg16142306	chr4	41258935	-0.3237	0.6037	0.593	0.92	UCHL1	11.56
cg26370608	chr17	40831365	-0.6337	1.182	0.593	0.92		21.79
cg21832906	chr1	221785710	-0.1909	0.3561	0.593	0.92		15.8
cg23735745	chr1	230248121	-0.9641	1.798	0.593	0.92	GALNT2	66.98
cg04436772	chr2	25468781	-0.115	0.2145	0.593	0.92	DNMT3A	94.54
cg00184394	chr8	144675558	0.4332	0.8079	0.593	0.92	EEF1D	79.25
cg23900712	chr15	99344807	0.3252	0.6064	0.593	0.92	IGF1R	85.83
cg15536552	chrX	108976035	-1.078	2.01	0.593	0.92	ACSL4	15.12
cg01173978	chr16	14097192	-0.1698	0.3167	0.593	0.92		3.66
cg27533019	chr2	99553078	-0.08503	0.1586	0.593	0.92	C2orf55	2.45
cg00975624	chr3	159646501	0.418	0.7796	0.593	0.92		38.48
cg03609454	chr4	36245858	-0.04804	0.08959	0.593	0.92	ARAP2	1.77
cg04189665	chr20	16555226	-0.2699	0.5034	0.593	0.92	KIF16B	91.16
cg24278841	chr17	81031249	0.5543	1.034	0.593	0.92		56.75
cg02502704	chr10	35413605	-0.8628	1.609	0.593	0.92		70.72
cg13208054	chr17	25936354	-0.1241	0.2314	0.593	0.92	KSR1	95.16
cg15553912	chr1	145415659	-0.05851	0.1091	0.593	0.92	HFE2	2.91
cg01144225	chr16	2574238	-0.2852	0.5319	0.593	0.92	AMDHD2	88.76
cg07611790	chr19	49240823	-0.786	1.466	0.593	0.92	RASIP1	48.98
cg10805819	chr17	6924109	0.4182	0.7799	0.593	0.92		80.51
cg20997661	chr11	125120940	-0.7299	1.361	0.593	0.92	PKNOX2	67.72
cg21918026	chr16	68344902	-0.1042	0.1943	0.593	0.92	SLC7A6OS	5.05
cg06082920	chr1	51796003	-1.111	2.073	0.593	0.92	TTC39A	60.52
cg07574683	chr11	134585270	1.422	2.652	0.593	0.92		60.65
cg02538637	chr17	79520379	-0.1306	0.2436	0.593	0.92	C17orf70	6.03
cg09562455	chrX	30327490	1.517	2.829	0.593	0.92	NR0B1	19.48
cg15095922	chr5	1800542	-0.05542	0.1034	0.593	0.92	NDUFS6	2.45
cg01952458	chr8	20054547	-0.1447	0.2698	0.593	0.92	ATP6V1B2	2.9
cg13696545	chr3	55784854	-0.386	0.7199	0.593	0.92	ERC2	48.14
cg24011408	chr12	48396354	-0.9199	1.716	0.593	0.92	COL2A1	12.54
cg15433534	chr18	75612223	-0.05713	0.1066	0.593	0.92		2.18
cg08469419	chr11	17555063	-1.066	1.988	0.593	0.92	USH1C	48.16
cg09427605	chr4	146740968	-0.216	0.4029	0.593	0.92	ZNF827	91.21
cg07175883	chr2	176957908	-0.348	0.6492	0.593	0.92	HOXD13	4.41
cg17151123	chr15	83949772	1.528	2.849	0.593	0.92	BNC1	49.77
cg01168696	chr2	135189387	-0.2939	0.5481	0.593	0.92	MGAT5	85.29
cg01190024	chr10	8078357	0.686	1.279	0.593	0.92		69.5
cg12801758	chr16	84733497	-0.09929	0.1852	0.593	0.92	USP10	2.08
cg10107434	chr2	177021899	-0.7911	1.476	0.593	0.92		20.74
cg25324068	chr17	7462249	-0.5833	1.088	0.593	0.92	TNFSF13	66.52
cg10424846	chr17	33894970	-0.06034	0.1126	0.593	0.92		2.26
cg22288637	chr7	92464428	-0.2631	0.4907	0.593	0.92	CDK6	6.17
cg08409642	chr16	56641373	-0.7704	1.437	0.593	0.92	MT2A	47.52
cg22898145	chr2	162096490	-0.3816	0.7119	0.593	0.92		91.19
cg00700241	chr3	24161152	0.3387	0.6318	0.593	0.92	THRB	90.8
cg12853573	chr16	49892009	-0.2633	0.4911	0.593	0.92		6.39
cg23629150	chr8	144416404	-0.4121	0.7686	0.593	0.92	TOP1MT	82.34
cg05048402	chr6	42282128	-0.5622	1.049	0.593	0.92	TRERF1	65.7
cg14964658	chr1	160255030	-0.07321	0.1366	0.593	0.92	PEX19	2.89
cg05178734	chr15	59729760	-0.7944	1.482	0.593	0.92	FAM81A	17.69
cg09674251	chr1	41249501	-0.03749	0.06994	0.593	0.92	KCNQ4	1.84
cg13979884	chr9	74061171	0.4816	0.8984	0.593	0.92		10.39
cg27223805	chr11	2889616	-0.7741	1.444	0.593	0.92		57.11
cg03277898	chr7	2518824	0.9212	1.718	0.593	0.92		63.19
cg23944586	chr11	19598794	-0.12	0.2239	0.593	0.92	NAV2	94.55
cg26656977	chr6	100673017	1.078	2.011	0.593	0.92		81.31
cg11123847	chr14	58702245	1.266	2.362	0.593	0.92	ACTR10	76.27
cg03128421	chr2	55647401	-0.1275	0.2378	0.593	0.92	CCDC88A	4
cg02396253	chr6	135271056	-0.3309	0.6172	0.593	0.92	ALDH8A1	88.16
cg24506574	chr3	167812830	-0.4133	0.7709	0.593	0.92	GOLIM4	9.39
cg25243773	chr7	78120812	1.23	2.295	0.593	0.92	MAGI2	52.88
cg03958058	chr10	133761284	-2.539	4.736	0.593	0.92	PPP2R2D	76.94
cg22470073	chr4	84376985	-0.03847	0.07177	0.593	0.92	HELQ	1.92
cg15945019	chr14	24605217	-0.02955	0.05513	0.593	0.92	PSME1	1.27
cg07648048	chr19	2810561	-0.3689	0.6882	0.593	0.92	THOP1	91.59
cg13910460	chr3	112059676	-0.329	0.6137	0.593	0.92	CD200	89.5
cg15998686	chr17	80557458	-0.3998	0.7459	0.593	0.92	FOXK2	71.29
cg17453778	chr3	121902561	1.417	2.643	0.594	0.92	CASR	44.8
cg06366009	chr1	152008938	-0.1062	0.198	0.594	0.92	S100A11	3.56
cg20784862	chr5	1491434	-0.1864	0.3478	0.594	0.92	LPCAT1	94.71
cg11370748	chr6	153296563	-0.3849	0.7181	0.594	0.92	FBXO5	85.56
cg13974091	chr15	76218542	-0.2158	0.4026	0.594	0.92	FBXO22	93.31
cg00331508	chr12	58003965	-1.124	2.097	0.594	0.92	GEFT	13.21
cg01931678	chr3	50365687	-0.2121	0.3958	0.594	0.92	TUSC2	4.28
cg01674361	chr11	18213229	1.926	3.594	0.594	0.92		50.47
cg23352003	chr18	24237245	-0.3549	0.6622	0.594	0.92		8.37
cg19039367	chr6	30012436	-0.5799	1.082	0.594	0.92	NCRNA00171	67.8
cg14032856	chr2	160839557	0.7354	1.372	0.594	0.92	PLA2R1	50.42
cg18102950	chrX	122866938	0.6663	1.243	0.594	0.92	THOC2	7.17
cg21556389	chr17	1957370	-0.3119	0.5819	0.594	0.92	HIC1	8.83
cg16551326	chr19	42759518	0.09059	0.169	0.594	0.92	ERF	4.01
cg26756782	chr16	89922218	-0.6445	1.202	0.594	0.92	SPIRE2	77.63
cg07443529	chr17	36953613	-0.396	0.7388	0.594	0.92	PIP4K2B	70.44
cg15672853	chr1	63540217	0.5351	0.9983	0.594	0.92		13.99
ch.11.23898073R	chr11	23941497	-0.1124	0.2098	0.594	0.92		3.62
cg26449680	chr22	38714272	-0.2429	0.4532	0.594	0.92	CSNK1E	4.5
cg12614984	chrX	9753567	0.9736	1.817	0.594	0.92	SHROOM2	19.79
cg05695429	chr2	233925923	-0.3904	0.7285	0.594	0.92	INPP5D	61.86
cg10504480	chr3	170588157	-0.3399	0.6343	0.594	0.92	RPL22L1	3.02
cg06812153	chr3	139108540	0.05887	0.1098	0.594	0.92	COPB2	2.25
cg21088259	chr17	81039990	-0.3835	0.7155	0.594	0.92	METRNL	81.39
cg02827371	chr10	32735380	-0.09672	0.1805	0.594	0.92	CCDC7	3.07
cg06127746	chr16	2660277	0.3219	0.6006	0.594	0.92	LOC652276	85.28
cg20060719	chr14	102431638	-0.2256	0.421	0.594	0.92	DYNC1H1	4.7
cg10448227	chr16	2892809	0.7783	1.452	0.594	0.92	TMPRSS8	14.41
cg23951780	chr4	184124500	-0.1994	0.3721	0.594	0.92	WWC2	94.39
cg14207147	chr17	75955658	-1.764	3.291	0.594	0.92		36.43
cg17720286	chr19	1513941	-0.1781	0.3323	0.594	0.92	ADAMTSL5	3.31
cg04326269	chr17	38219837	-0.08012	0.1495	0.594	0.92	THRA	3.6
cg25857569	chr3	160717237	-0.5121	0.9556	0.594	0.92	PPM1L	84.75
cg23921031	chr11	111789452	0.3581	0.6681	0.594	0.92	C11orf52	15.89
cg21205855	chr8	61563866	0.471	0.8789	0.594	0.92		11.23
cg12662072	chr5	63986793	-1.355	2.529	0.594	0.92	FAM159B	6.53
cg04575524	chr16	84820574	-0.3417	0.6377	0.594	0.92		86.52
cg14030359	chr14	21493406	0.3385	0.6317	0.594	0.92	NDRG2	14.09
cg10413297	chr22	32767648	-1.084	2.022	0.594	0.92	RFPL3S	24.35
cg05938197	chr3	54674405	-0.7188	1.341	0.594	0.92	HESRG	44.85
cg02444978	chr7	16438128	-1.111	2.073	0.594	0.92	ISPD	83.15
cg16002441	chr19	49621646	-0.5025	0.9378	0.594	0.92	PPFIA3	56.84
cg03790192	chr16	88044375	-0.5374	1.003	0.594	0.92	BANP	93
cg10591926	chr10	653048	0.173	0.3228	0.594	0.92	DIP2C	94.39
cg10124442	chr11	4209120	0.0888	0.1657	0.594	0.92		3.96
cg16333971	chr13	30424821	0.04964	0.09263	0.594	0.92	UBL3	2.31
cg12020676	chr13	25338135	-1.268	2.367	0.594	0.92	RNF17	79.21
cg13272465	chr4	140200658	1.297	2.42	0.594	0.92	C4orf49	34.78
cg15540602	chr14	61122911	-0.4969	0.9272	0.594	0.92		51.94
cg06735554	chr11	1221726	0.5609	1.047	0.594	0.92		31.49
cg12731681	chr2	129047760	-0.9721	1.814	0.594	0.92	HS6ST1	69.31
cg21559747	chr2	240033412	-0.4125	0.7697	0.594	0.92	HDAC4	88.87
cg20048109	chr7	78158112	-1.094	2.041	0.594	0.92	MAGI2	76.25
cg24450157	chr6	30640543	-0.033	0.06159	0.594	0.92	DHX16	1.71
cg21375204	chr7	73752935	-0.5861	1.094	0.594	0.92	CLIP2	95.09
cg13592599	chr20	10649942	0.364	0.6794	0.594	0.92	JAG1	66.52
cg05086264	chr10	45877997	1.284	2.396	0.594	0.92	ALOX5	67.41
cg25463749	chr6	119401102	-0.6067	1.132	0.594	0.92	FAM184A	66.3
cg18189288	chr2	201262081	-0.4883	0.9113	0.594	0.92	SPATS2L	88.74
cg05973424	chr5	52536202	-0.3656	0.6822	0.594	0.92		88
cg04508044	chr5	154062711	0.06614	0.1234	0.594	0.92		3.55
cg18920368	chr2	27069408	-0.1282	0.2392	0.594	0.92		3.74
cg02339752	chr16	86549705	-0.3484	0.6502	0.594	0.92		15.1
cg07644184	chr3	71265048	-0.2192	0.409	0.594	0.92	FOXP1	91.74
cg00182202	chr16	4257902	-0.8288	1.547	0.594	0.92	SRL	63.41
cg22059733	chr18	48086162	-0.07411	0.1383	0.594	0.92	MAPK4	1.76
cg13116086	chr22	25056417	-1.558	2.907	0.594	0.92	POM121L10P	43.48
cg24134304	chr15	45003680	-0.1793	0.3347	0.594	0.92	B2M	2.83
cg10969205	chr3	45730616	-0.2211	0.4126	0.594	0.92	SACM1L	3.98
cg26993848	chr14	51339145	-0.5003	0.9337	0.594	0.92	ABHD12B	68.01
cg08576350	chr20	61508481	-0.3727	0.6955	0.594	0.92		65.21
cg09071407	chr5	115958234	-0.5964	1.113	0.594	0.92		75.72
cg09651648	chr17	854018	-0.7319	1.366	0.594	0.92	NXN	39.22
cg20829193	chr12	57028556	0.09001	0.168	0.594	0.92	BAZ2A	4.81
cg20590110	chr7	2630993	-0.1028	0.1919	0.594	0.92	IQCE	95.07
cg05345062	chr11	28815258	1.387	2.588	0.594	0.92		62.11
cg10926574	chr17	56592125	0.08388	0.1565	0.594	0.92	MTMR4	3.43
cg22853427	chr8	74005275	-0.3592	0.6703	0.594	0.92	C8orf84	3.08
cg04464465	chr12	123755775	-0.3784	0.7062	0.594	0.92	CDK2AP1	6.02
cg16418817	chr21	40198485	-0.317	0.5917	0.594	0.92		91.41
cg20788199	chr3	47191823	-0.4322	0.8066	0.594	0.92	SETD2	89.71
cg12235073	chr10	6270423	-0.2495	0.4657	0.594	0.92	PFKFB3	92.86
cg09817024	chr8	11471395	-1.38	2.576	0.594	0.92		50.3
cg25026500	chr6	34855887	-0.1301	0.2428	0.594	0.92	TAF11	4.64
cg16885608	chr19	37019262	-0.0809	0.151	0.594	0.92	ZNF260	2.71
cg27576900	chr1	95113915	0.6621	1.236	0.594	0.92		75.28
cg09459280	chr16	46615086	-0.2588	0.4829	0.594	0.92	SHCBP1	93.78
cg07506407	chr8	121385077	-0.4701	0.8774	0.594	0.92		86.15
cg09055236	chr7	2673197	-0.1107	0.2066	0.594	0.92	TTYH3	4.31
cg10983013	chr6	170816044	1.962	3.662	0.594	0.92		44.63
cg09144709	chr1	116915824	-0.03797	0.07087	0.594	0.92	ATP1A1	1.51
cg16124935	chr11	70559616	-0.1969	0.3674	0.594	0.92	SHANK2	96.49
cg19946641	chr12	130909093	0.9515	1.776	0.594	0.92	RIMBP2	76.68
cg25489370	chr19	12256779	0.1183	0.2208	0.594	0.92	ZNF625	94.4
cg03235978	chr9	6008054	-0.04024	0.0751	0.594	0.92	KIAA2026	2.19
cg14400498	chr14	85999933	-0.7688	1.435	0.594	0.92	FLRT2	9.53
cg19556599	chr5	872256	-0.09287	0.1734	0.594	0.92	BRD9	96.91
cg19645839	chr1	43585918	-0.5857	1.093	0.594	0.92		63.19
cg15248777	chr18	9334699	-0.3717	0.6938	0.594	0.92	TWSG1	17.56
cg00253185	chr1	247542119	-0.363	0.6775	0.594	0.92		89.71
cg22892539	chr5	1667258	-0.1328	0.2479	0.594	0.92		2.17
cg01957971	chr8	26214431	-1.013	1.892	0.594	0.92	PPP2R2A	82.04
cg09754272	chr1	156399638	-0.7875	1.47	0.594	0.92	C1orf61	20.39
cg08476892	chrX	18692821	-1.004	1.873	0.594	0.92		17.67
cg12106634	chr11	108092400	-0.08775	0.1638	0.594	0.92	ATM	3.81
cg00177923	chr8	29952655	-0.1487	0.2776	0.594	0.92	LEPROTL1	4.18
cg03503295	chr5	13944491	0.7066	1.319	0.594	0.92	DNAH5	64.27
cg16634055	chr5	106709289	-0.2482	0.4633	0.594	0.92		94.27
cg24659419	chr7	55501097	0.4393	0.8201	0.594	0.92	LANCL2	16.64
cg04682791	chr6	25313030	0.745	1.391	0.594	0.92	LRRC16A	56.13
cg16320208	chr1	98036695	1.45	2.707	0.594	0.92	DPYD	66.8
cg02809401	chr11	65326208	-0.1302	0.243	0.594	0.92	LTBP3	4.27
cg07792041	chrX	152735637	0.7012	1.309	0.594	0.92	HAUS7	13.89
cg21136859	chr2	38979602	-0.3379	0.6308	0.594	0.92	SFRS7	88.53
cg26729204	chr6	2932241	-0.227	0.4238	0.594	0.92		23.36
cg00746143	chr3	194959645	0.4121	0.7693	0.594	0.92	C3orf21	70.94
cg20557687	chr4	148402399	-0.9412	1.757	0.594	0.92	EDNRA	9.36
cg09715353	chr2	120190031	1.411	2.635	0.594	0.92	TMEM37	34.18
cg12762432	chr12	94854015	-0.04117	0.07685	0.594	0.92	CCDC41	1.79
cg24083695	chr19	3030090	-0.3531	0.6592	0.594	0.92	TLE2	89.84
cg21877960	chr12	75902773	-0.8284	1.546	0.594	0.92	KRR1	85.51
cg05793020	chr20	43374889	-0.4091	0.7638	0.594	0.92	KCNK15	9.31
cg00115101	chr1	36689877	-0.03196	0.05966	0.594	0.92	THRAP3	1.3
cg06073094	chr11	94473896	-0.9212	1.72	0.594	0.92		52.61
cg16735781	chr17	81052657	-0.2695	0.5032	0.594	0.92		91.97
cg08049717	chr3	134091412	0.7524	1.405	0.594	0.92	AMOTL2	54.89
cg18237999	chr4	177116464	0.3727	0.6957	0.594	0.92	SPATA4	10.41
cg07035046	chr9	79791064	-0.5707	1.065	0.594	0.92	VPS13A	89.14
cg20888995	chr3	56822059	-0.3532	0.6593	0.594	0.92	ARHGEF3	79.11
cg23495441	chr10	134583235	0.249	0.4648	0.594	0.92	INPP5A	89.6
cg24792692	chr5	10229929	0.5404	1.009	0.594	0.92	FAM173B	79.94
cg02066277	chr12	54343078	-0.5256	0.9813	0.594	0.92		82.98
cg17980625	chr11	94965587	-1.797	3.355	0.594	0.92	SESN3	36.91
cg24493971	chr8	144636113	1.361	2.541	0.594	0.92	GSDMD	8.03
cg24895142	chr7	116660172	1.339	2.499	0.594	0.92	ST7	42.97
cg01203766	chr6	31095800	1.692	3.158	0.594	0.92	PSORS1C1	28.59
cg04560630	chr11	720683	-0.5477	1.023	0.594	0.92	EPS8L2	41.8
cg11194725	chr17	46178360	-0.07233	0.135	0.594	0.92	CBX1	3.21
cg03962821	chr7	1315051	0.5822	1.087	0.594	0.92		43.39
cg22838003	chr14	96730482	-0.4989	0.9315	0.594	0.92	BDKRB1	80.12
cg00918762	chr6	30585117	-0.09571	0.1787	0.594	0.92	MRPS18B	3.31
cg24803812	chr12	123940225	0.211	0.3939	0.594	0.92		92.79
cg21517506	chr2	235242882	0.3055	0.5705	0.594	0.92		88.15
cg25696906	chr12	131927876	-1.047	1.955	0.594	0.92		51.04
cg00121135	chr16	88991343	-0.3997	0.7462	0.594	0.92	CBFA2T3	24.35
cg02577909	chr9	136914463	-0.4086	0.7629	0.594	0.92	BRD3	81.12
cg25447806	chr3	156838096	0.5124	0.9567	0.594	0.92		77.48
cg21599100	chr11	2920437	0.5133	0.9584	0.594	0.92	SLC22A18AS	46.15
cg14613361	chr1	109751302	0.4252	0.7939	0.594	0.92		46.84
cg22540489	chrX	99930094	-0.7223	1.349	0.594	0.92	SYTL4	59.87
cg21764101	chr6	117194158	-0.4732	0.8836	0.594	0.92		90.83
cg23188336	chr3	85178247	1.451	2.709	0.594	0.92	CADM2	35.91
cg09635662	chr15	62683378	-0.2146	0.4007	0.594	0.92		3.08
cg19643314	chr1	205600634	-0.9096	1.698	0.594	0.92	ELK4	6.34
cg22545138	chr7	23510005	-0.539	1.006	0.594	0.92	IGF2BP3	21.36
cg15616382	chr10	28030839	-0.5567	1.039	0.594	0.92	MKX	21.96
cg27143307	chr2	234763110	-0.04899	0.09147	0.594	0.92	HJURP	2.82
cg00045061	chr8	59571437	-0.2719	0.5077	0.594	0.92	NSMAF	6.52
cg02698600	chr1	201450009	-0.3818	0.7129	0.594	0.92		8.69
cg17705631	chr7	2864192	0.4679	0.8737	0.594	0.92	GNA12	53
cg02866076	chr10	134740952	-1.259	2.35	0.594	0.92		68.12
cg10525574	chr12	95228036	0.8198	1.531	0.594	0.92	MIR492	95.68
cg02708185	chr2	146620097	-0.6459	1.206	0.594	0.92		19.58
cg20423942	chr11	65479678	-0.04332	0.08089	0.594	0.92	KAT5	2
cg18527435	chr2	196933656	1.135	2.119	0.594	0.92	DNAH7	23.62
cg16090205	chr8	103666913	-0.04177	0.078	0.594	0.92	KLF10	2.13
cg19698923	chr1	241802961	0.284	0.5302	0.594	0.92	OPN3	9.91
cg16684117	chr5	148808456	-0.1436	0.2682	0.594	0.92	MIR143	96.99
cg18658663	chr17	2595994	-0.4279	0.799	0.594	0.92	KIAA0664	87.77
cg23549902	chr7	5184155	-1.249	2.332	0.594	0.92		39.27
cg00045275	chr1	43389643	-0.3563	0.6653	0.594	0.92		25.59
cg01719995	chr4	144104893	-0.5083	0.9492	0.594	0.92	USP38	83.15
cg02167399	chr2	239039959	0.8649	1.615	0.594	0.92	ESPNL	50.47
cg07019315	chr14	93344381	-0.3485	0.6509	0.594	0.92		74.84
cg05165862	chr12	50030609	-0.2078	0.3881	0.594	0.92	PRPF40B	92.66
cg25848990	chr3	11607161	0.1639	0.3061	0.594	0.92	VGLL4	93.88
cg18029167	chr8	110693289	1.179	2.202	0.594	0.92	GOLSYN	25.79
cg01374440	chr11	68218036	0.4286	0.8003	0.594	0.92		82.8
cg01774131	chr8	8578086	-0.4365	0.8152	0.594	0.92		79.99
cg03141815	chr7	101680429	0.4407	0.8229	0.594	0.92	CUX1	91.58
cg02641095	chr5	157170413	0.06541	0.1221	0.594	0.92	LSM11	2.81
cg15442370	chr6	33284125	0.1815	0.339	0.594	0.92	ZBTB22	92.81
cg00346244	chr16	87468226	-0.2636	0.4922	0.594	0.92	ZCCHC14	93.96
cg01398247	chr16	2849640	0.4867	0.9088	0.594	0.92	TESSP1	85.2
cg00505045	chr4	147561669	-1.252	2.339	0.594	0.92	POU4F2	49.78
cg05770797	chr17	38257323	-0.08865	0.1655	0.594	0.92	NR1D1	3.73
cg21529788	chr17	48423282	-0.4705	0.8786	0.594	0.92	XYLT2	5.4
cg04701106	chr11	118955609	-0.08522	0.1592	0.594	0.92	HMBS	1.62
cg01763290	chr17	26366243	1.021	1.907	0.594	0.92		64.73
cg09273516	chr1	6454339	0.1567	0.2926	0.594	0.92	ACOT7	6.88
cg17238065	chr11	64974573	-0.392	0.7321	0.594	0.92	CAPN1	52.38
cg12561338	chr19	12175505	-0.4437	0.8286	0.594	0.92	ZNF844	2.71
cg09470732	chr2	65357786	-0.2326	0.4343	0.594	0.92	RAB1A	13.27
cg04063348	chr6	52109347	-0.7438	1.389	0.594	0.92	IL17F	61.19
cg09552548	chr2	232538286	-0.7155	1.336	0.594	0.92		17.24
cg20053885	chr12	101988604	-0.6012	1.123	0.594	0.92	MYBPC1	63.89
cg24519533	chr2	135226787	0.477	0.8908	0.594	0.92	TMEM163	91.72
cg14624920	chr9	136225615	0.5984	1.118	0.594	0.92	SURF2	91.58
cg14672137	chr10	13931052	-1.354	2.528	0.594	0.92	FRMD4A	52.96
cg11335203	chr1	6398594	-0.2925	0.5464	0.594	0.92	ACOT7	90.03
cg02643668	chr2	2876182	0.5952	1.112	0.594	0.92		36.4
cg06837737	chr1	249120805	-0.09838	0.1837	0.594	0.92	SH3BP5L	3.66
cg12766815	chr9	135230515	-0.2904	0.5425	0.594	0.92	SETX	8.79
cg14131889	chr17	39913822	-0.08063	0.1506	0.594	0.92	JUP	97.15
cg25556579	chr12	114829194	-1.905	3.557	0.594	0.92	TBX5	53.37
cg12398903	chr1	245288470	-0.8706	1.626	0.594	0.92	EFCAB2	88.98
cg03298700	chr2	220295753	-0.5187	0.9689	0.594	0.92		45.07
cg00779477	chr16	89787489	-0.0894	0.167	0.594	0.92	ZNF276	2.8
cg12944572	chr13	21570076	0.209	0.3903	0.594	0.92	LATS2	90.44
cg23666491	chr6	25218680	-0.3681	0.6876	0.594	0.92		35.87
cg25737891	chr2	12061277	-0.5578	1.042	0.594	0.92		26.91
cg16611234	chr11	58870075	-0.9887	1.847	0.594	0.92		38.26
cg06480942	chr7	73116029	0.8188	1.529	0.594	0.92	STX1A	57.84
cg22245494	chr15	99669982	0.2639	0.493	0.594	0.92	SYNM	94.54
cg17327492	chr2	49382159	1.812	3.385	0.594	0.92	FSHR	44.35
cg00129132	chr1	45955847	0.2456	0.4587	0.594	0.92	TESK2	9.92
cg20705938	chr4	111558988	1.899	3.548	0.594	0.92	PITX2	39.79
cg21211144	chr17	16118919	-0.5131	0.9584	0.594	0.92	NCOR1	6.08
cg26320080	chr8	1185252	0.6326	1.182	0.594	0.92		54.68
cg26053291	chr2	89064631	-0.7011	1.31	0.594	0.92	FLJ40330	87.13
cg04165720	chr19	7677604	0.9779	1.827	0.594	0.92	KIAA1543	53.52
cg20224867	chr3	41289931	-0.1918	0.3583	0.594	0.92	ULK4	92.6
cg24738356	chr15	25307484	1.547	2.89	0.594	0.92	SNORD116-5	63.08
cg22260415	chr17	4935130	-0.03844	0.07181	0.594	0.92		1.76
cg00101457	chr10	11246612	1.174	2.192	0.594	0.92	CUGBP2	45.97
cg06342954	chr2	236757889	-0.1699	0.3173	0.594	0.92	AGAP1	93.71
cg27206295	chr15	60618474	0.6881	1.285	0.594	0.92		65.65
cg10102167	chrX	118370063	0.9	1.681	0.594	0.92	PGRMC1	15.56
cg04414865	chr1	169342772	-0.7693	1.437	0.594	0.92	BLZF1	87.57
cg02645135	chr16	69516238	0.5655	1.056	0.594	0.92		76.11
cg19919383	chr3	17046834	-0.4115	0.7686	0.594	0.92	PLCL2	91.18
cg15866089	chr11	61450294	-1.704	3.183	0.594	0.92	DAGLA	42.1
cg27628090	chr18	2538512	0.5133	0.9588	0.594	0.92	METTL4	93.37
cg10902432	chr16	19565565	-0.5354	1	0.594	0.92	C16orf62	88.22
cg15060598	chr10	65186990	0.1092	0.204	0.594	0.92	JMJD1C	96.84
cg13442016	chr10	104196339	-0.2814	0.5256	0.594	0.92	MIR146B	84.93
cg03963113	chr12	2028355	-0.5595	1.045	0.594	0.92	CACNA2D4	40.16
cg03296502	chr17	81034871	0.4182	0.7812	0.594	0.92		36.54
cg18527764	chr12	49083894	-0.2948	0.5508	0.594	0.92	LOC144438	91.47
cg01512466	chr10	125624685	2.122	3.963	0.594	0.92	CPXM2	83.23
cg02549834	chr19	49164913	0.9037	1.688	0.594	0.92	SEC1	84.31
cg24998770	chr7	37888106	0.4573	0.8544	0.594	0.92	TXNDC3	32.64
cg05354989	chr17	56429503	-0.1922	0.359	0.594	0.92	SUPT4H1	5.36
cg25053907	chr4	492859	-0.08695	0.1624	0.594	0.92	ZNF721	2.28
cg06567290	chr11	118900111	0.2779	0.5191	0.594	0.92	SLC37A4	89.84
cg10038901	chr20	60941637	-0.2088	0.39	0.594	0.92	LAMA5	7.24
cg21097378	chr4	189376670	-1.601	2.991	0.594	0.92		74.28
cg17952446	chr6	112381114	-0.3174	0.593	0.594	0.92	WISP3	76.88
cg04458206	chr10	135204501	-0.1656	0.3094	0.594	0.92	PAOX	93.53
cg17499173	chr19	736285	-0.6597	1.232	0.594	0.92	PALM	50.4
cg19151518	chr10	125309903	-1.015	1.897	0.594	0.92		56.36
cg27114028	chr12	122217423	-0.4227	0.7897	0.594	0.92	TMEM120B	77.8
cg08712054	chr12	54446576	-0.8929	1.668	0.594	0.92	HOXC4	17.87
cg01652021	chr8	143851375	2.23	4.166	0.594	0.92	LYNX1	89.36
cg07689260	chr7	157381098	0.7267	1.358	0.594	0.92	PTPRN2	37.5
cg20250077	chr2	198380995	-0.03421	0.06391	0.594	0.92	MOBKL3	1.86
cg14507016	chr12	132983814	-1.139	2.128	0.594	0.92		47.82
cg24727399	chr4	122302265	-0.06327	0.1182	0.594	0.92	QRFPR	2.19
cg00705668	chr19	39421403	0.7701	1.439	0.594	0.92	MRPS12	2.74
cg15740759	chr19	45926585	0.4111	0.768	0.594	0.92	ERCC1	54.21
cg10993460	chr12	7276482	-0.4001	0.7474	0.594	0.92	RBP5	78.68
cg06237983	chr7	27187269	-1.018	1.902	0.594	0.92	HOXA6	38.3
cg23886515	chr2	10561359	-0.5309	0.9918	0.594	0.92	HPCAL1	80.36
cg19567339	chr10	100142640	-0.4639	0.8667	0.594	0.92		74.06
cg08644285	chr19	21591496	-0.4953	0.9253	0.594	0.92	ZNF493	90.03
cg26105725	chr6	27511112	0.5502	1.028	0.594	0.92		63.94
cg25241102	chr2	138721836	0.6189	1.156	0.594	0.92	HNMT	23.19
cg16521605	chr19	46363340	-0.4629	0.8649	0.594	0.92	SYMPK	41.38
cg05541634	chr22	24032901	-0.2464	0.4603	0.594	0.92	LOC91316	94.63
cg13382288	chr1	202614046	-0.3981	0.7439	0.594	0.92	SYT2	10.89
cg18590502	chr3	49203081	-0.1494	0.2792	0.594	0.92	CCDC71	6.18
cg16251457	chr17	79210394	0.09684	0.1809	0.594	0.92	C17orf56	96.84
cg22846809	chr22	22001120	-0.1986	0.3711	0.594	0.92		10.03
cg00562871	chr8	144190362	-2.049	3.829	0.594	0.92		76.14
cg06510234	chr10	5554040	-1.658	3.098	0.594	0.92		59.64
cg12649208	chr17	48548533	0.2618	0.4891	0.594	0.92	ACSF2	88.24
cg02081722	chr7	100061611	-0.4327	0.8085	0.594	0.92	C7orf61	62.3
cg11549958	chr12	124275820	-0.7511	1.403	0.594	0.92	DNAH10	74.39
cg22511368	chr19	55281057	-0.8451	1.579	0.594	0.92	KIR2DL1	48.07
cg11002763	chr11	78387503	-0.5889	1.1	0.594	0.92	ODZ4	81.96
cg16863332	chr10	64566678	0.298	0.5568	0.594	0.92	ADO	87.49
cg03131724	chr11	58731433	0.6989	1.306	0.594	0.92		10.32
cg16348491	chr18	3262664	-0.4493	0.8396	0.594	0.92	MYL12B	5.4
cg20571462	chr20	17546270	0.447	0.8352	0.594	0.92		78.5
cg17565094	chr4	124036420	0.4394	0.8211	0.594	0.92	SPATA5	95.15
cg23444713	chr14	22573483	-0.248	0.4634	0.594	0.92		6.06
cg02879438	chr13	113425003	-1.263	2.36	0.594	0.92	ATP11A	73.53
cg09582200	chr11	117748236	-0.2927	0.5469	0.594	0.92	FXYD6	19.64
cg22291922	chr17	46688729	0.77	1.439	0.594	0.92	HOXB7	5.23
cg15240320	chr11	56141839	1.098	2.052	0.594	0.92	OR8U1	26.85
cg18389639	chr10	97049610	0.2656	0.4963	0.594	0.92	PDLIM1	6.76
cg06993429	chr16	1843753	-0.4075	0.7614	0.594	0.92	IGFALS	39.89
cg00184452	chr1	50887477	0.5311	0.9925	0.594	0.92	DMRTA2	51.63
cg14670213	chr5	120400115	-1.556	2.909	0.594	0.92		60.86
cg06738652	chr12	5256318	-0.5223	0.9761	0.594	0.92		90.51
cg23370548	chr1	6471486	-0.4719	0.8818	0.594	0.92		80.97
cg03583111	chr2	220283442	-0.94	1.757	0.594	0.92	DES	27.15
cg20687414	chr3	44155764	0.331	0.6186	0.594	0.92	MIR138-1	9.63
cg17611647	chr17	75260857	0.902	1.686	0.594	0.92		63.01
cg01162915	chr16	1220067	-1.12	2.093	0.594	0.92	CACNA1H	33.41
cg12120750	chr3	11592700	-0.9918	1.853	0.594	0.92	ATG7	27.06
cg11743470	chr5	74327277	-0.5395	1.008	0.594	0.92	GCNT4	80.82
cg13537111	chr9	130525864	-0.5398	1.009	0.594	0.92	SH2D3C	86.55
cg08632701	chr21	37451849	-0.4338	0.8106	0.594	0.92		28.65
cg06979645	chr6	33386196	0.1586	0.2964	0.594	0.92	CUTA	6.51
cg07798560	chr2	189734507	-0.6181	1.155	0.594	0.92		46.31
cg09837656	chr15	65149245	0.5123	0.9573	0.594	0.92	PLEKHO2	51.94
cg26982601	chr8	48677407	-1.162	2.172	0.594	0.92		73.82
cg08390901	chr2	109747264	-0.9642	1.802	0.594	0.92	LOC100287216	68.14
cg03635685	chr22	24550642	-0.3641	0.6804	0.594	0.92	CABIN1	66.11
cg20928950	chr13	113976443	-0.2854	0.5333	0.594	0.92	LAMP1	87.08
cg15522957	chr11	44324925	-1.077	2.014	0.594	0.92	ALX4	57.81
cg04987122	chr16	2213440	1.033	1.931	0.594	0.92	TRAF7	76.04
cg04373596	chr3	110790607	-0.05988	0.1119	0.594	0.92	PVRL3	2.59
cg14286155	chr9	34620395	0.09762	0.1825	0.594	0.92	DCTN3	3.22
cg27367768	chr5	171615456	0.2428	0.4537	0.594	0.92	STK10	5.89
cg09580478	chr2	16689509	-0.4003	0.7481	0.594	0.92		7.25
cg02558111	chr11	129564325	-0.1745	0.3261	0.594	0.92		93.91
cg18796704	chr6	132216033	-0.1551	0.2898	0.594	0.92	ENPP1	94.4
cg03007034	chr22	46068330	-0.4034	0.7539	0.594	0.92	ATXN10	6.84
cg27307421	chr12	46302481	-0.3961	0.7403	0.594	0.92		92.57
cg12577321	chr11	67195841	-0.04508	0.08426	0.594	0.92	RPS6KB2	1.18
cg23049298	chr12	13151275	-0.1507	0.2817	0.594	0.92	HEBP1	94.77
cg18715193	chr6	33035286	-1.727	3.227	0.594	0.92	HLA-DPA1	72.4
cg15874698	chr7	850164	0.8818	1.648	0.594	0.92		70.22
cg22718031	chr11	1244229	-0.6455	1.206	0.594	0.92	MUC5B	30.46
cg04518274	chr2	46525028	-0.2078	0.3883	0.594	0.92	EPAS1	3.89
cg23038824	chr11	66676634	0.2606	0.487	0.594	0.92	PC	87.88
cg13396213	chr19	44037225	-0.4593	0.8584	0.594	0.92	ZNF575	4.34
cg03436029	chr7	100420212	-0.4137	0.7732	0.594	0.92	EPHB4	51.29
cg05658593	chr3	182971442	-0.5105	0.9542	0.594	0.92	MCF2L2	4.45
cg22833375	chr14	74318277	0.1172	0.2191	0.594	0.92	PTGR2	4.85
cg17383178	chr5	159822201	-0.2274	0.425	0.594	0.92	C5orf54	93.22
cg10914467	chr6	31939224	-0.5633	1.053	0.594	0.92	STK19	20.5
cg17075428	chr1	54800220	0.3268	0.6108	0.594	0.92	SSBP3	84.78
cg03968029	chr2	232326342	-0.4738	0.8856	0.594	0.92	NCL	83.44
cg26954138	chr11	118437129	0.1865	0.3486	0.594	0.92	C11orf60	8.11
cg19959591	chr14	75422632	0.2631	0.4918	0.594	0.92	PGF	11.84
cg06388350	chr4	95334135	0.3865	0.7225	0.594	0.92		57.03
cg16220802	chr4	100815812	-0.05711	0.1068	0.594	0.92	MAPKSP1	2.42
cg00480077	chr19	7827894	-0.4949	0.925	0.594	0.92	CLEC4M	82.07
cg07314530	chr7	162691	-1.289	2.41	0.594	0.92		40.59
cg17027945	chr15	74284732	-0.3135	0.586	0.594	0.92	STOML1	5.83
cg18940674	chr7	47089194	-1.417	2.65	0.594	0.92		74.05
cg02952379	chr12	18869080	-1.088	2.034	0.594	0.92	PLCZ1	64.5
cg10952220	chr3	46448671	-0.5261	0.9833	0.594	0.92	CCRL2	50.89
cg26530345	chr2	220312410	-0.516	0.9645	0.594	0.92	SPEG	45.74
cg24352805	chr10	99078818	-0.0825	0.1542	0.594	0.92	FRAT1	1.84
cg04772328	chr2	170549930	-0.6398	1.196	0.594	0.92	C2orf77	18.3
cg15903562	chr1	204407794	-0.3405	0.6364	0.594	0.92	PIK3C2B	86.3
cg14678829	chr8	97657553	-0.06127	0.1145	0.594	0.92	PGCP	2.52
cg11203244	chr10	27609286	-1.41	2.636	0.594	0.92		36.01
cg23684449	chr16	46919194	-0.5041	0.9423	0.594	0.92	GPT2	66.57
cg22286687	chr17	43238757	-0.04938	0.0923	0.594	0.92	HEXIM2	2.59
cg17978631	chr3	184491236	-0.4843	0.9053	0.594	0.92		80.24
cg19948014	chr21	33032656	-0.1828	0.3418	0.594	0.92	SOD1	2.87
cg12798492	chr10	3627893	-1.154	2.158	0.594	0.92		84.35
cg09180520	chr1	35355260	-1.026	1.918	0.594	0.92	DLGAP3	22.39
cg25781162	chr2	44065996	-0.3938	0.7362	0.594	0.92	ABCG8	82.19
cg22653685	chrX	73756097	0.9798	1.832	0.594	0.92		12.64
cg19132360	chr20	16728233	0.6825	1.276	0.594	0.92	OTOR	27.5
cg09029046	chr4	185377241	-0.2083	0.3893	0.594	0.92	IRF2	93.11
cg08819647	chr8	22086441	-0.4867	0.9098	0.594	0.92	PHYHIP	32.8
cg23374863	chr14	94984140	-0.7319	1.368	0.594	0.92	SERPINA12	32.47
cg00822157	chr14	97673471	-1.434	2.68	0.594	0.92		56.63
cg14129473	chr5	10695241	0.383	0.7161	0.594	0.92	DAP	14.89
cg08180063	chr6	30457971	0.07112	0.133	0.594	0.92	HLA-E	3.03
cg02657160	chr3	98311063	0.5309	0.9925	0.594	0.92	CPOX	34.43
cg25781202	chr8	33424350	-0.06044	0.113	0.594	0.92	RNF122	2.7
cg16942632	chr12	121726240	-0.3361	0.6284	0.594	0.92	CAMKK2	86.26
cg17493815	chr4	156681385	0.5212	0.9745	0.594	0.92	GUCY1B3	8.99
cg15283629	chr6	31367518	-0.2272	0.4248	0.594	0.92		5.86
cg10626316	chr1	7408793	-1.53	2.861	0.594	0.92	CAMTA1	44.36
cg27567761	chr10	64573184	-1.191	2.227	0.594	0.92	EGR2	61
cg00243584	chrX	119022103	-0.4026	0.7527	0.594	0.92		27.2
cg23606775	chr1	9790616	0.2999	0.5607	0.594	0.92	CLSTN1	78.14
cg07333922	chr13	93943252	1.066	1.993	0.594	0.92	GPC6	43.41
cg04563438	chr8	42065244	-0.3218	0.6016	0.594	0.92	PLAT	14.45
cg11662066	chr1	100715242	-0.1114	0.2083	0.594	0.92	DBT	3.15
cg14580919	chr19	5141553	-0.1234	0.2308	0.594	0.92	KDM4B	94.22
cg05813498	chr17	78093353	-2.892	5.407	0.594	0.92	GAA	64.89
cg20200388	chr22	50869841	-0.3798	0.7102	0.594	0.92	SAPS2	84.69
cg15760257	chr17	26699169	-0.2519	0.471	0.594	0.92	SARM1	2.34
cg19979370	chr11	128772355	0.279	0.5217	0.594	0.92	KCNJ5	85.61
cg21126573	chr17	7755257	-0.1181	0.2209	0.594	0.92	KDM6B	1.93
cg04442328	chr3	185304136	0.3381	0.6321	0.594	0.92	SENP2	8.45
cg26966083	chr11	2185376	-0.8402	1.571	0.594	0.92	TH	49.41
cg04499545	chr17	16487770	-0.08281	0.1548	0.594	0.92		2.48
cg10643982	chr5	166051739	-0.4494	0.8404	0.594	0.92		10.66
cg19264651	chr9	126780399	-0.9189	1.718	0.594	0.92	LHX2	12.95
cg21680327	chr1	36108225	-0.3049	0.57	0.594	0.92	PSMB2	11.5
cg06861988	chr15	25319513	-0.9133	1.708	0.594	0.92		33.25
cg18811319	chr6	3193924	-0.4232	0.7913	0.594	0.92		87.8
cg13099226	chr1	181775743	-1.133	2.118	0.594	0.92		70.16
cg21015470	chr11	132621619	2.652	4.959	0.594	0.92	OPCML	61.45
cg13753526	chr9	36677357	-0.7595	1.42	0.594	0.92	MELK	53.22
cg12451280	chr10	48334337	-0.5233	0.9786	0.594	0.92		70.23
cg00311371	chr2	136315087	-0.2882	0.5389	0.594	0.92	R3HDM1	93.04
cg19400113	chr3	189546778	-0.5714	1.069	0.594	0.92	TP63	80.19
cg16489259	chr10	32438418	-0.277	0.5179	0.594	0.92		12.44
cg04066453	chr17	39943545	-0.4368	0.8168	0.594	0.92	JUP	39.47
cg20123374	chrX	152062988	-0.5564	1.04	0.594	0.92		64.96
cg17082727	chr11	45249450	0.1665	0.3113	0.594	0.92		95.79
cg18035534	chr21	46958921	0.1486	0.2779	0.594	0.92	SLC19A1	93.75
cg16680018	chr1	165667870	-0.1102	0.206	0.594	0.92	ALDH9A1	1.83
cg16105117	chr14	21537336	-0.6994	1.308	0.594	0.92	FLJ10357	8.76
cg23646866	chr19	644690	-0.9412	1.76	0.594	0.92		82.97
cg09001782	chr14	95916138	-0.3176	0.5939	0.594	0.92	C14orf49	87.66
cg08158518	chr3	140866589	-0.4816	0.9007	0.594	0.92	SPSB4	88.8
cg11282474	chr6	135376140	-0.1132	0.2117	0.594	0.92	HBS1L	3.04
cg26525342	chr16	3221466	-0.6344	1.186	0.594	0.92		49.16
cg14425564	chr9	126794772	-1.138	2.129	0.594	0.92	LHX2	25.26
cg09308942	chr12	91573372	-0.5395	1.009	0.594	0.92	DCN	39.07
cg13254898	chr17	1957794	-0.1451	0.2713	0.594	0.92	HIC1	5.3
ch.7.2185748R	chr7	101827539	0.3219	0.602	0.594	0.92	CUX1	9.27
cg12157761	chr15	71005778	0.3064	0.573	0.594	0.92	UACA	10.82
cg19413110	chr1	145470355	-0.07678	0.1436	0.594	0.92	POLR3GL	2.49
cg05355156	chr10	43507407	-0.7435	1.39	0.594	0.92		82.38
cg13386215	chr5	130540986	1.186	2.218	0.594	0.92	LYRM7	66.56
cg01453814	chr19	49828641	-0.6234	1.166	0.594	0.92	SLC6A16	90.73
cg05718015	chr1	42237913	-0.31	0.5797	0.594	0.92	HIVEP3	86.02
cg00203915	chr7	1314422	-0.8428	1.576	0.594	0.92		51.86
cg22178238	chr7	158362809	-1.22	2.282	0.594	0.92	PTPRN2	38.36
cg26556020	chr6	30956214	1.139	2.131	0.594	0.92	MUC21	56.91
cg08738386	chr11	125080932	-1.299	2.43	0.594	0.92	PKNOX2	68.59
cg13470063	chr1	43766206	-0.3551	0.6641	0.594	0.92	TIE1	86.97
cg21547190	chr19	33793141	-0.08368	0.1565	0.594	0.92	CEBPA	2.71
cg27561713	chr6	170373951	-0.5487	1.026	0.594	0.92		33.8
cg08172056	chr16	31831526	-0.5618	1.051	0.594	0.92		60.06
cg08910906	chr1	75541052	0.9066	1.696	0.594	0.92		22.24
cg09989847	chr6	86205036	0.4732	0.8851	0.594	0.92	NT5E	28.29
cg19334385	chrX	117630565	-0.7971	1.491	0.594	0.92	DOCK11	17.22
cg19147483	chr6	12355642	0.4715	0.8818	0.594	0.92		85.26
cg18107268	chr14	69562579	-0.497	0.9296	0.594	0.92	DCAF5	63.92
cg02572606	chr16	20753499	-0.3096	0.5791	0.594	0.92	THUMPD1	80.73
cg17460047	chr7	30323918	-0.1478	0.2765	0.594	0.92	ZNRF2	2.11
cg03450509	chr8	37654283	-0.08677	0.1623	0.594	0.92	GPR124	4
cg13458001	chr8	81143807	-1.128	2.109	0.594	0.92		78.09
cg15834395	chr10	134261413	-0.3967	0.7419	0.594	0.92	C10orf91	21.35
cg26971596	chr10	126481025	-0.14	0.2619	0.594	0.92	METTL10	3.91
cg14543770	chr15	75921889	0.3092	0.5783	0.594	0.92		84.86
cg15055395	chr12	57914406	-0.04378	0.08189	0.594	0.92	DDIT3	1.93
cg20391567	chr10	14447185	-0.8432	1.577	0.594	0.92		23.57
cg04738091	chr10	89622084	-0.1375	0.2571	0.594	0.92	PTEN	3.52
cg22717650	chr17	57292547	-0.5227	0.9776	0.594	0.92	C17orf71	86.13
cg03019024	chrX	75392955	-0.7529	1.408	0.594	0.92	CXorf26	11.43
cg20584011	chr5	851422	-0.6624	1.239	0.594	0.92	ZDHHC11	37.82
cg04315434	chr8	11725943	-0.03559	0.06657	0.594	0.92	CTSB	1.68
cg05723527	chr15	45405871	-0.1864	0.3486	0.594	0.92	DUOX2	3.97
cg03209472	chr16	2110362	-0.2818	0.5271	0.594	0.92	TSC2	83.95
cg22977397	chr8	141542551	-0.2285	0.4273	0.594	0.92	EIF2C2	88.09
cg05879418	chr5	54455955	0.2604	0.487	0.594	0.92	CDC20B	4.92
cg05904889	chr13	24734712	-0.09145	0.1711	0.594	0.92	SPATA13	4.53
cg05054522	chr11	64146606	-0.2537	0.4745	0.594	0.92		93.23
cg02994863	chr1	64059297	-0.8235	1.54	0.594	0.92	PGM1	6.51
cg13448625	chr10	105845238	-0.4829	0.9033	0.594	0.92	COL17A1	88.21
cg13566674	chr9	77562480	-0.946	1.77	0.594	0.92	C9orf40	82.89
cg07284994	chr16	66982673	0.6058	1.133	0.594	0.92		37.94
cg05471373	chr11	108157868	-0.1686	0.3153	0.594	0.92	ATM	94.69
cg15387598	chr1	202311228	-0.09249	0.173	0.594	0.92	UBE2T	3.59
cg02354658	chr5	95151391	-0.3147	0.5886	0.594	0.92	GLRX	89.08
cg17330838	chr11	57267101	0.3631	0.6792	0.594	0.92	SLC43A1	7.05
cg11087772	chr20	7962690	-1.108	2.073	0.594	0.92	TMX4	67.37
cg16895810	chr17	78878051	-0.3246	0.6072	0.594	0.92	RPTOR	91.5
cg21526120	chr3	113679982	-0.3837	0.7177	0.594	0.92	ZDHHC23	91
cg13412461	chr12	110486146	-0.03988	0.07461	0.594	0.92	C12orf76	2.05
cg21527637	chr22	32870567	-0.1602	0.2996	0.594	0.92	FBXO7	7.87
cg18971529	chr21	30391563	-0.1232	0.2305	0.594	0.92	RWDD2B	2.29
cg00265442	chr5	132113386	-0.2078	0.3887	0.594	0.92	SEPT8	3.89
cg00065935	chr3	120627088	-0.1865	0.3489	0.594	0.92	STXBP5L	7.34
cg13639901	chr7	155556590	-0.6189	1.158	0.595	0.92	RBM33	72.69
cg06334284	chr1	57044991	-0.1972	0.3689	0.595	0.92	PPAP2B	2.23
cg06620896	chr15	37395115	-0.3278	0.6131	0.595	0.92		2.95
cg15653033	chr1	174992430	0.1549	0.2897	0.595	0.92	MRPS14	2.67
cg15875340	chr14	104893636	-0.5387	1.008	0.595	0.92		39.68
cg08265288	chr12	44131313	-0.7301	1.366	0.595	0.92	PUS7L	88.1
cg00365692	chr19	51670423	1.063	1.988	0.595	0.92	SIGLECP3	41.83
cg09532284	chr4	16084247	-0.06161	0.1153	0.595	0.92	PROM1	2.06
cg04573976	chr11	45942176	0.1745	0.3265	0.595	0.92	GYLTL1B	92.59
cg07793203	chr2	9771347	-0.3386	0.6334	0.595	0.92	YWHAQ	5.59
cg02636177	chr4	72200331	-0.8061	1.508	0.595	0.92	SLC4A4	37.96
cg16879820	chrX	49767838	-0.6679	1.25	0.595	0.92	CLCN5	77.42
cg17557464	chr7	122384836	0.7587	1.419	0.595	0.92	CADPS2	84.92
cg08466968	chr8	117950395	0.3109	0.5817	0.595	0.92	C8orf85	10
cg27197120	chr17	29421832	0.07012	0.1312	0.595	0.92	NF1	3.06
cg25819602	chr7	96627634	-0.7012	1.312	0.595	0.92	DLX6AS	61.94
cg02973057	chr22	31494860	-0.1984	0.3711	0.595	0.92	SMTN	95.65
cg18506672	chr15	25200253	-0.8754	1.638	0.595	0.92	SNRPN	48.39
cg14122506	chr9	116060914	-0.2209	0.4132	0.595	0.92	RNF183	87.77
cg19743881	chr7	115850438	-0.2426	0.4538	0.595	0.92	TES	4.54
cg12285184	chr6	167173343	-1.419	2.655	0.595	0.92	RPS6KA2	55.19
cg24448969	chr10	124906930	-0.8437	1.578	0.595	0.92	HMX2	35.06
cg18064655	chr19	3985414	-0.3817	0.7142	0.595	0.92	EEF2	3.97
cg03010301	chr19	52195499	-0.6464	1.209	0.595	0.92	MIR125A	44.77
cg04609635	chr2	24398695	-0.5895	1.103	0.595	0.92	C2orf84	60.73
cg07048044	chr7	23470153	0.2176	0.4071	0.595	0.92	IGF2BP3	7.77
cg21074260	chr11	45307563	1.902	3.559	0.595	0.92	SYT13	28.3
cg02237415	chr15	42823713	-0.3828	0.7161	0.595	0.92	SNAP23	91.72
cg04036644	chr8	1200583	0.9018	1.687	0.595	0.92		43.59
cg18800100	chr8	144696356	-0.272	0.5089	0.595	0.92	TSTA3	88.52
cg15360648	chr12	106328228	-0.7733	1.447	0.595	0.92		49.61
cg08945920	chr1	3550149	-0.3199	0.5985	0.595	0.92	WDR8	89.69
cg22443212	chr17	78253912	0.9354	1.75	0.595	0.92	RNF213	64.14
cg23262073	chr20	60523788	0.9501	1.778	0.595	0.92		51.82
cg16723134	chr14	24583439	-0.05976	0.1118	0.595	0.92	DCAF11	2.68
cg19377250	chr7	100463206	-0.3539	0.6621	0.595	0.92	SLC12A9	35.34
cg18430553	chr17	78795541	0.2044	0.3824	0.595	0.92	RPTOR	95.33
cg00404400	chr3	186078568	0.2714	0.5078	0.595	0.92	DGKG	7.1
cg23919433	chr17	79830196	-0.1218	0.2279	0.595	0.92	ARHGDIA	3.88
cg16448037	chr10	72172333	-0.3046	0.5699	0.595	0.92	EIF4EBP2	93.89
cg20710842	chr4	140201262	-0.7139	1.336	0.595	0.92	C4orf49	7.7
cg04291025	chr15	69746140	-0.2627	0.4915	0.595	0.92	RPLP1	13.19
ch.1.2541791F	chr1	108015053	0.3555	0.6652	0.595	0.92	NTNG1	9.49
cg06147743	chr20	42835588	-0.3898	0.7293	0.595	0.92	C20orf111	92.41
cg11272616	chr19	3979389	-0.3067	0.5739	0.595	0.92	EEF2	87.65
cg24437797	chr1	23505138	0.3944	0.738	0.595	0.92		77.38
cg10877294	chr3	183904410	-0.07228	0.1352	0.595	0.92	ABCF3	3.67
cg23772205	chr7	155249941	-1.839	3.441	0.595	0.92	EN2	25.71
cg27179710	chr4	189700628	0.7151	1.338	0.595	0.92		24.07
cg12657853	chr6	122720929	-0.2916	0.5456	0.595	0.92	HSF2	4.12
cg01684256	chr20	61977221	-0.7092	1.327	0.595	0.92	CHRNA4	34.35
cg18725599	chr5	149590502	-0.4231	0.7917	0.595	0.92	SLC6A7	77.09
cg23377648	chr14	56216951	-0.7806	1.461	0.595	0.92		79.85
cg15623425	chr1	32704933	0.1342	0.2512	0.595	0.92	MTMR9L	93.66
cg14895775	chr7	2738875	-0.4358	0.8155	0.595	0.92	AMZ1	21.12
cg21613099	chr3	3080197	-0.815	1.525	0.595	0.92	CNTN4	69.71
cg12953705	chr19	10403061	-0.1156	0.2163	0.595	0.92	ICAM5	4.53
cg26153234	chr13	25945413	-0.3436	0.6431	0.595	0.92	ATP8A2	89.84
cg06937207	chr17	35060112	-0.334	0.6251	0.595	0.92		12.18
cg01354411	chr4	100996832	0.3835	0.7177	0.595	0.92		72.46
cg21497164	chr20	30232738	0.414	0.7748	0.595	0.92	COX4I2	54.8
cg16890739	chr12	113574368	-0.4073	0.7622	0.595	0.92	RASAL1	14.24
cg18074403	chr10	405362	0.06725	0.1259	0.595	0.92	DIP2C	97.41
cg19087888	chr11	76723174	-0.6942	1.299	0.595	0.92	ACER3	87.36
cg01214900	chr4	66784395	1.747	3.27	0.595	0.92		75.74
cg22251685	chr7	116594069	-0.3337	0.6246	0.595	0.92	ST7OT1	2.95
cg09867046	chr6	27833050	-0.07143	0.1337	0.595	0.92	HIST1H2AL	2.69
cg26978976	chr8	63164796	1.246	2.332	0.595	0.92	NKAIN3	64.16
cg25332325	chr10	71906362	-0.2353	0.4403	0.595	0.92	TYSND1	3.2
cg04098339	chr4	48486087	-1.005	1.882	0.595	0.92	SLC10A4	38.8
cg01886570	chr8	123966105	0.3541	0.6628	0.595	0.92	ZHX2	92.36
cg18701660	chr19	34012935	-0.1112	0.2082	0.595	0.92	PEPD	4.22
cg04374006	chr19	33556395	-1.09	2.039	0.595	0.92	RHPN2	39.32
ch.6.2623783F	chr6	136828807	0.5975	1.118	0.595	0.92	MAP7	21.19
cg25422937	chr12	112123904	-0.03892	0.07285	0.595	0.92	ACAD10	1.92
cg03780356	chr3	184032924	-0.2058	0.3852	0.595	0.92	EIF4G1	4.12
cg16501701	chr17	73852221	-0.2577	0.4823	0.595	0.92	WBP2	3.98
cg09322386	chr1	41863226	0.2406	0.4504	0.595	0.92		94.97
cg15834841	chr20	5451030	-1.566	2.932	0.595	0.92	LOC643406	53.09
cg27390496	chr19	51357367	1.308	2.448	0.595	0.92	KLK3	59.35
cg06105935	chr7	88265165	-1.654	3.095	0.595	0.92		66.02
cg03370588	chr15	52821290	-0.09211	0.1724	0.595	0.92	MYO5A	3.09
cg22063247	chr11	133994642	-1.288	2.412	0.595	0.92	JAM3	55.47
cg25013052	chr6	31838774	0.5181	0.9699	0.595	0.92	SLC44A4	73.56
cg02394126	chr11	13379029	0.2025	0.379	0.595	0.92	ARNTL	86.34
ch.7.13122495F	chr7	13155970	-0.6601	1.236	0.595	0.92		24.38
cg23568998	chr7	155173032	-0.06126	0.1147	0.595	0.92		2.74
cg17083209	chr1	82274574	-0.9383	1.756	0.595	0.92	LPHN2	15.54
cg11972534	chr2	11515164	0.6378	1.194	0.595	0.92		61.98
cg10964388	chr12	96069024	-0.8371	1.567	0.595	0.92	NTN4	74.37
cg15602102	chr4	3735966	1.058	1.98	0.595	0.92		70.48
cg08245509	chr1	169863494	-0.2554	0.4782	0.595	0.92	SCYL3	7.33
cg23319460	chr11	65123510	-0.7403	1.386	0.595	0.92	TIGD3	45.51
cg13748287	chr3	184290594	-0.4494	0.8412	0.595	0.92	EPHB3	81.18
cg05992301	chr16	670840	-0.3041	0.5693	0.595	0.92	RAB40C	90.48
cg05736393	chr2	74775957	-0.2779	0.5203	0.595	0.92	LOXL3	11.76
cg00053507	chr13	42623481	-0.6413	1.201	0.595	0.92	DGKH	6.57
cg21158027	chr2	180128889	-0.3128	0.5857	0.595	0.92	SESTD1	5.41
cg04377324	chr6	46655795	-1.51	2.826	0.595	0.92	TDRD6	51.47
cg05329893	chr4	71384359	-0.9967	1.866	0.595	0.92	AMTN	41.78
cg09912768	chr15	66585646	-0.08644	0.1618	0.595	0.92	DIS3L	4.34
cg10594245	chr2	109558966	0.7144	1.338	0.595	0.92	EDAR	85.07
cg22709453	chr3	122786502	-0.2002	0.3748	0.595	0.92	PDIA5	5.22
cg11214047	chr7	92761722	-1.357	2.541	0.595	0.92	SAMD9L	44.68
cg00177013	chr20	62339100	-0.4033	0.755	0.595	0.92	ARFRP1	4.26
cg22253945	chr2	105858489	-0.8035	1.504	0.595	0.92	GPR45	48.66
cg14176752	chr6	100913250	1.143	2.14	0.595	0.92		6.81
cg24607814	chr1	17231229	-0.09883	0.185	0.595	0.92		5.07
cg19511994	chr14	39702922	-0.8425	1.577	0.595	0.92	MIA2	83.77
cg03939764	chr1	28177053	-0.1562	0.2925	0.595	0.92	PPP1R8	92.92
cg16627905	chr13	99408201	0.5877	1.1	0.595	0.92		78.23
cg13827984	chr7	64699983	0.6874	1.287	0.595	0.92		19.95
cg02892286	chr1	214153377	1.232	2.306	0.595	0.92		39.07
cg26646527	chr18	77333373	1.217	2.279	0.595	0.92		47.24
cg05484093	chr3	110248442	-0.4302	0.8055	0.595	0.92		91.9
cg04898443	chr2	242254495	-0.2401	0.4495	0.595	0.92	SEPT2	4.92
cg09458673	chr7	124405366	0.1163	0.2177	0.595	0.92	GPR37	3.34
cg04141459	chr3	183852329	-0.07116	0.1332	0.595	0.92	EIF2B5	3.38
cg26351104	chr1	51796558	-1.012	1.894	0.595	0.92	TTC39A	40.71
cg13519191	chr14	101229006	-0.4706	0.881	0.595	0.92		23.73
cg00090764	chr1	2259065	-0.3918	0.7335	0.595	0.92	MORN1	84.44
cg14458808	chr9	116208963	-0.3478	0.6512	0.595	0.92	RGS3	89.52
cg01022611	chr3	127636435	0.9	1.685	0.595	0.92		38.81
cg18585464	chr15	48429067	-0.5066	0.9485	0.595	0.92	SLC24A5	87.88
cg23436819	chr18	8366955	0.7577	1.419	0.595	0.92	LOC100192426	56.23
cg13881327	chr3	12883055	0.1279	0.2395	0.595	0.92	RPL32	5.28
cg27650089	chr16	88783645	0.09998	0.1872	0.595	0.92	FAM38A	96.99
cg16862260	chr10	88445516	-0.1633	0.3058	0.595	0.92	LDB3	93.48
cg10169183	chr16	81111960	-0.77	1.442	0.595	0.92	C16orf46	77.73
cg05531055	chr22	35695625	-0.07654	0.1433	0.595	0.92	TOM1	3.18
cg08836988	chr2	10340653	-0.2631	0.4927	0.595	0.92	C2orf48	95.01
cg27019059	chr3	133852523	-0.4116	0.7707	0.595	0.92		36.45
cg09816420	chr5	140605851	-1.864	3.489	0.595	0.92	PCDHB14	47.2
cg12212103	chr17	48231729	0.4653	0.8712	0.595	0.92		69
cg13885609	chr11	76812719	-0.4962	0.929	0.595	0.92	CAPN5	47.09
cg04762034	chr16	51796287	-0.08542	0.16	0.595	0.92		4.38
cg06604058	chr11	63448992	-0.2342	0.4386	0.595	0.92	RTN3	5.25
cg11275803	chr6	33239438	-0.04175	0.07818	0.595	0.92	RPS18	2.48
cg14015502	chr10	104535020	0.8161	1.528	0.595	0.92	C10orf26	60.5
cg07685357	chr11	121971954	0.7166	1.342	0.595	0.92	MIR125B1	72.55
cg18341924	chr7	16684906	-0.0318	0.05954	0.595	0.92	BZW2	1.19
cg25197238	chr1	18335878	-1.053	1.972	0.595	0.92		64.92
cg06940705	chr1	14924712	-0.07906	0.148	0.595	0.92	KIAA1026	3.19
cg12311175	chr4	118975504	-1.179	2.208	0.595	0.92	NDST3	50.23
cg26662347	chr1	23345754	-0.1213	0.2272	0.595	0.92	KDM1A	3.78
cg04508340	chr13	100496287	0.4776	0.8944	0.595	0.92	CLYBL	88.27
cg15420683	chr6	44244395	-0.6093	1.141	0.595	0.92	TMEM151B	90.28
cg22855393	chr8	74361427	-0.7543	1.412	0.595	0.92	STAU2	93.06
cg06358541	chr10	102809984	-0.2884	0.54	0.595	0.92		5.2
cg25684105	chr12	104613662	0.6198	1.161	0.595	0.92	TXNRD1	27.14
cg13029847	chr17	27333273	0.06284	0.1177	0.595	0.92	SEZ6	2.72
cg08491150	chr16	77226774	-0.6621	1.24	0.595	0.92	MON1B	86.77
cg13356429	chr6	170592056	-0.2841	0.5319	0.595	0.92	DLL1	92.7
cg02161906	chr16	34586894	-1.84	3.445	0.595	0.92		52.78
cg07710335	chr17	15151869	-0.627	1.174	0.595	0.92	PMP22	85.09
cg03933026	chr11	130089890	-0.1903	0.3563	0.595	0.92		94.46
cg09480162	chr13	73301047	-0.0738	0.1382	0.595	0.92	C13orf37	3.52
cg03398919	chr2	173118470	-2.791	5.226	0.595	0.92		74.56
cg13882606	chr21	17101011	-0.7678	1.438	0.595	0.92	USP25	86.82
cg26389737	chr7	150673192	0.4464	0.836	0.595	0.92	KCNH2	67.3
cg14283939	chr15	72020908	-0.1554	0.291	0.595	0.92	THSD4	94.18
ch.1.3875151R	chr1	200949712	0.3163	0.5924	0.595	0.92	KIF21B	10.9
cg06198975	chr16	89613471	-0.3445	0.6452	0.595	0.92	SPG7	92.15
cg00394247	chr8	41249192	-0.3837	0.7185	0.595	0.92		91.64
cg08350288	chr1	19043598	0.3494	0.6543	0.595	0.92	PAX7	8.46
cg12709880	chr18	21163172	-0.1797	0.3365	0.595	0.92	NPC1	91.47
cg04354714	chr10	62895835	-0.7575	1.419	0.595	0.92		34.11
cg06027949	chr8	82754900	-0.2009	0.3762	0.595	0.92	SNX16	4.44
cg06247470	chr17	79995744	-0.2119	0.3969	0.595	0.92	DCXR	4.99
cg26805150	chr4	8009639	-0.7337	1.374	0.595	0.92	ABLIM2	72.22
cg03528246	chr11	73995105	-0.6489	1.215	0.595	0.92	P4HA3	87.87
cg11199137	chr5	73937301	-0.06724	0.1259	0.595	0.92	ENC1	2.3
cg09068392	chr10	134773896	0.5738	1.075	0.595	0.92		52.15
cg01665243	chr1	6546783	-0.4192	0.7851	0.595	0.92	PLEKHG5	17.61
cg23181554	chr10	134844443	-0.5806	1.087	0.595	0.92		34.85
cg11235543	chr10	131557193	1.125	2.107	0.595	0.92	MGMT	46.35
cg05752685	chr11	74952787	-0.06072	0.1137	0.595	0.92		1.64
cg10908369	chr2	68547256	0.07946	0.1488	0.595	0.92	CNRIP1	3.31
cg01185605	chr15	89172582	-0.2335	0.4374	0.595	0.92	AEN	89.64
cg08249296	chr16	77469710	0.8771	1.643	0.595	0.92	ADAMTS18	18.99
cg10510891	chr14	50159699	-0.0397	0.07436	0.595	0.92	KLHDC1	1.44
cg24396741	chr1	201924387	-0.05241	0.09816	0.595	0.92	TIMM17A	2.84
cg07637658	chr19	45887042	0.8179	1.532	0.595	0.92	PPP1R13L	73.39
cg00317020	chr10	60933578	-0.4665	0.8738	0.595	0.92		16.3
cg04082461	chr10	94832569	-0.6599	1.236	0.595	0.92	CYP26A1	9.45
cg23320987	chr13	114192810	-0.8822	1.652	0.595	0.92	TMCO3	81.39
cg27627911	chr6	161695453	0.2666	0.4993	0.595	0.92	AGPAT4	10.73
cg10832998	chr10	116392066	-0.06022	0.1128	0.595	0.92	ABLIM1	2.62
cg15480830	chr19	44439673	0.2679	0.5018	0.595	0.92		9.31
cg16490390	chr19	54694229	-0.1123	0.2104	0.595	0.92	MBOAT7	3.29
cg17962854	chr8	134581043	-0.4486	0.8402	0.595	0.92	ST3GAL1	49.21
cg22822824	chr3	133748187	-0.1314	0.2462	0.595	0.92	SLCO2A1	5.54
cg13924604	chr5	1286259	-0.985	1.845	0.595	0.92	TERT	50.17
cg09452147	chr10	17713581	-0.2843	0.5325	0.595	0.92	STAM	89.79
cg25419523	chr6	24877624	-0.6387	1.196	0.595	0.92	FAM65B	30.46
cg17157275	chr5	172097385	1.301	2.437	0.595	0.92	NEURL1B	42.02
cg12605662	chr18	56935199	1.62	3.035	0.595	0.92	RAX	19.7
cg01614746	chr6	78360046	-0.59	1.105	0.595	0.92		14.54
cg12955895	chr19	39138314	-0.1308	0.245	0.595	0.92	ACTN4	5.12
cg25737169	chr15	86107540	-0.7261	1.36	0.595	0.92	AKAP13	79.71
cg20011833	chr6	90348585	-0.2133	0.3995	0.595	0.92	LYRM2	4.73
cg09592244	chr17	37024020	-0.7809	1.463	0.595	0.92		10.08
cg21932484	chr7	98806168	-0.7379	1.382	0.595	0.92	KPNA7	48.5
cg15035145	chr4	53816338	0.6437	1.206	0.595	0.92	SCFD2	53.46
cg23674352	chr6	100016770	-0.05416	0.1015	0.595	0.92	CCNC	2.07
cg26545307	chr2	141958753	1.694	3.174	0.595	0.92	LRP1B	70.67
cg20808145	chr11	66025705	-0.06806	0.1275	0.595	0.92	KLC2	2.49
cg27404272	chr2	240447293	0.7081	1.327	0.595	0.92		55
cg19443642	chr19	4122760	0.3412	0.6391	0.595	0.92	MAP2K2	87.56
cg04011135	chr2	236582960	-0.3457	0.6476	0.595	0.92	AGAP1	85.66
cg05358168	chr19	11546116	0.07475	0.14	0.595	0.92	CCDC151	4.3
cg09453983	chr4	146080425	-0.6495	1.217	0.595	0.92	OTUD4	89.19
cg14328415	chr9	139847314	-0.07632	0.143	0.595	0.92	LCN12	97.42
cg17258195	chr15	74466337	0.3915	0.7335	0.595	0.92	ISLR	86.97
cg21951216	chr18	71958904	-0.1679	0.3145	0.595	0.92	CYB5A	3.02
cg25143508	chr1	203449947	-0.253	0.474	0.595	0.92	PRELP	15.93
cg15417875	chr12	122396687	0.0659	0.1234	0.595	0.92	WDR66	97.3
cg20160351	chr1	58555364	-1.239	2.321	0.595	0.92	DAB1	68.91
cg24049468	chr1	65615281	0.7023	1.316	0.595	0.92	AK3L1	76.96
cg12664243	chr12	7261949	-0.04735	0.08871	0.595	0.92	C1RL	2.41
cg18022774	chr7	156789333	-1.242	2.327	0.595	0.92		64.95
cg02567289	chr1	247805255	-1.154	2.161	0.595	0.92		42.07
cg00004979	chr12	111885466	0.1368	0.2562	0.595	0.92	SH2B3	96.94
cg11527988	chr1	236511627	-0.5502	1.031	0.595	0.92		21.66
cg00397989	chr1	151251191	-0.3797	0.7113	0.595	0.92		91.62
cg16599983	chr6	32168969	-0.4202	0.7873	0.595	0.92	NOTCH4	37.17
cg00345965	chr1	151226992	-0.1829	0.3426	0.595	0.92	PSMD4	3.32
cg18305652	chr10	134549665	-0.4703	0.8812	0.595	0.92	INPP5A	79.3
cg24237636	chr20	8481650	-1.427	2.673	0.595	0.92	PLCB1	76.59
cg00596521	chr2	175260560	-0.1482	0.2776	0.595	0.92	CIR1	4.03
cg12246510	chr11	79152102	0.3046	0.5707	0.595	0.92	ODZ4	3.54
cg14274542	chr9	137693053	-0.8902	1.668	0.595	0.92	COL5A1	36.46
cg13819577	chr1	248512075	-1.35	2.53	0.595	0.92	OR14C36	79.57
cg11753750	chr22	39147792	-0.4268	0.7997	0.595	0.92	UNC84B	77.02
cg14700821	chr5	64777802	-0.1203	0.2253	0.595	0.92	ADAMTS6	4.24
cg13318033	chr19	54957791	0.5618	1.053	0.595	0.92		80.17
cg00482898	chr2	70521446	-0.4075	0.7635	0.595	0.92	SNRPG	16.8
cg15644742	chr1	2344414	-0.05309	0.09946	0.595	0.92	PEX10	1.62
cg26517470	chr15	76351361	0.1318	0.247	0.595	0.92	C15orf27	5.08
cg08777167	chr14	59933130	-0.1482	0.2777	0.595	0.92	GPR135	93.18
cg27537199	chr1	2885085	-1.324	2.482	0.595	0.92		48.12
cg00438309	chr1	36620222	-1.196	2.24	0.595	0.92		88.51
cg16679452	chr16	27004572	0.4522	0.8472	0.595	0.92		11.82
cg10317867	chr8	27449498	-0.739	1.385	0.595	0.92		81.2
cg18739791	chr5	134169007	-0.9892	1.854	0.595	0.92		75.2
cg07645761	chr16	2892518	-1.447	2.71	0.595	0.92	TMPRSS8	20.51
cg04599785	chr11	119747707	0.3137	0.5879	0.595	0.92		91.81
cg19267760	chr12	42877547	-0.3449	0.6463	0.595	0.92	PRICKLE1	6.8
cg06688989	chr6	41606869	1.29	2.417	0.595	0.92	MDFI	52.05
cg26847756	chr19	58326417	0.4019	0.753	0.595	0.92	ZNF552	2.99
cg12905735	chr1	5903803	-1.019	1.909	0.595	0.92		47.05
cg18949315	chr20	57418015	0.7984	1.496	0.595	0.92	GNASAS	51.79
cg01378112	chrX	21874808	-0.4871	0.9127	0.595	0.92	YY2	91.97
cg26312185	chr2	28610809	-0.2252	0.4219	0.595	0.92		93.92
cg17205386	chr22	49840886	-1.646	3.084	0.595	0.92		81.59
cg04078644	chr3	155458975	-0.3165	0.5931	0.595	0.92		89.37
ch.16.78152474R	chr16	79594973	0.05648	0.1058	0.595	0.92		2.33
cg15011026	chr1	217604611	-0.48	0.8994	0.595	0.92	GPATCH2	90.76
cg23712370	chr8	128054366	0.8553	1.603	0.595	0.92		82.61
cg16434372	chr6	166797387	-0.3108	0.5823	0.595	0.92	BRP44L	7.55
cg01306801	chr16	30941933	-0.3157	0.5915	0.595	0.92	FBXL19	89.49
cg06694239	chr7	128807764	-0.6035	1.131	0.595	0.92	TSPAN33	46.46
cg13401681	chrX	16141609	-0.1127	0.2113	0.595	0.92	GRPR	4.12
cg14141843	chr3	183889395	-0.5679	1.064	0.595	0.92	DVL3	83.26
cg16488098	chr7	131240440	0.7089	1.328	0.595	0.92	PODXL	11.53
cg01302853	chr7	2236170	-0.6015	1.127	0.595	0.92	MAD1L1	77.58
cg27129029	chr4	111720303	-0.7744	1.451	0.595	0.92		19.95
cg07735152	chr6	86215383	-0.91	1.705	0.595	0.92	SNX14	82.41
cg05578840	chr5	76934327	0.9356	1.753	0.595	0.92	OTP	11.22
cg02227623	chr2	79739918	-0.1746	0.3273	0.595	0.92	CTNNA2	6.15
cg01313077	chr2	27852092	0.07461	0.1398	0.595	0.92	GPN1	3.59
cg20997320	chr21	47845610	0.2187	0.4098	0.595	0.92	PCNT	91.42
cg04611649	chr2	152681240	-0.6375	1.195	0.595	0.92	ARL5A	67.17
cg19725377	chr14	69535979	0.8599	1.611	0.595	0.92	DCAF5	72.45
cg24718729	chr1	244081189	-0.3014	0.5648	0.595	0.92		6.17
cg25212351	chr10	90751056	-0.1512	0.2833	0.595	0.92	FAS	3.06
cg26672688	chr6	137816901	-0.2966	0.5559	0.595	0.92	OLIG3	6.3
cg08209724	chr17	30677138	-0.3162	0.5925	0.595	0.92	MIR632	4.2
cg02751693	chr16	56946503	0.4175	0.7824	0.595	0.92	SLC12A3	87.39
cg21639287	chr2	165698949	0.2834	0.5312	0.595	0.92	COBLL1	6.46
cg11401394	chr6	7883385	-1.865	3.494	0.595	0.92	TXNDC5	80.9
cg18328168	chr8	54435048	-0.399	0.7479	0.595	0.92		73.5
cg10769507	chr12	18797084	1.156	2.166	0.595	0.92	PIK3C2G	72.43
cg06604467	chr7	1232088	-0.2018	0.3782	0.595	0.92		7.12
cg15963095	chr14	99560165	-0.9538	1.788	0.595	0.92		64.97
cg22080282	chr18	72920932	-0.2354	0.4412	0.595	0.92	ZADH2	2.92
cg09412310	chr19	51301333	-0.2493	0.4673	0.595	0.92	C19orf48	92.11
cg10813233	chr6	31633135	-0.06554	0.1228	0.595	0.92	BAT4	2.38
cg07869994	chr3	174095190	1.047	1.962	0.595	0.92		39.79
cg03694875	chr16	435915	0.2221	0.4162	0.595	0.92	LOC100134368	90.95
cg19654061	chr2	233243398	-0.5692	1.067	0.595	0.92	ALPP	30.26
cg10654737	chr15	25655057	-0.2995	0.5612	0.595	0.92	UBE3A	89.3
cg03796781	chr6	137818836	-0.9006	1.688	0.595	0.92		9.07
cg20754979	chr17	4764504	-0.4069	0.7627	0.595	0.92	MINK1	86.04
cg10738016	chr6	160389796	-0.171	0.3205	0.595	0.92	IGF2R	3.85
cg00242039	chr19	58447434	0.3684	0.6905	0.595	0.92	ZNF418	91.47
cg22117688	chr13	30365122	0.3107	0.5823	0.595	0.92	UBL3	93.17
cg08196628	chr14	50319474	-0.03963	0.07428	0.595	0.92	SDCCAG1	1.8
cg23105697	chr2	176983519	0.9049	1.696	0.595	0.92	HOXD10	29.07
cg10349879	chr12	95867775	-0.03613	0.06772	0.595	0.92	METAP2	1.84
cg08087655	chr11	122073541	-0.629	1.179	0.595	0.92	LOC399959	70.78
cg03204305	chr19	12937649	-0.8968	1.681	0.595	0.92	RTBDN	69.29
cg05352541	chr22	28315563	-0.1506	0.2823	0.595	0.92	PITPNB	2.04
cg04205943	chr7	12610526	0.7335	1.375	0.595	0.92	SCIN	46.3
cg17954957	chr19	56136072	0.1528	0.2864	0.595	0.92	ZNF784	4.92
cg01630199	chr7	66369076	0.5952	1.116	0.595	0.92		85.51
cg06261630	chr1	228741351	-1.103	2.068	0.595	0.92		50.6
cg16947791	chr13	111905195	-0.321	0.6016	0.595	0.92	ARHGEF7	45.7
cg00191458	chr5	169757859	-0.443	0.8303	0.595	0.92	LOC257358	31.84
cg04722391	chr7	137032114	-0.5155	0.9664	0.595	0.92		23.23
cg18038207	chr12	80581062	-0.4871	0.9131	0.595	0.92		81.35
cg16504335	chr14	81902346	-0.04038	0.0757	0.595	0.92		1.61
cg04774620	chr3	78765904	-0.6459	1.211	0.595	0.92	ROBO1	89.32
cg04807152	chr16	147558	-0.2671	0.5008	0.595	0.92	C16orf35	81.59
cg24456981	chr10	26930863	-0.4594	0.8613	0.595	0.92	LOC731789	80.68
cg16272425	chr1	2337198	0.1945	0.3645	0.595	0.92	PEX10	92.91
cg01420688	chr6	99271924	-1.489	2.792	0.595	0.92		31.2
cg05542153	chrX	47967785	-0.7348	1.377	0.595	0.92	SSX6	67.52
cg04079251	chr1	45120632	-0.2535	0.4752	0.595	0.92	TMEM53	89.42
cg10685961	chr10	32557982	-0.5985	1.122	0.595	0.92	EPC1	85.41
cg04497547	chr10	126480583	-0.04799	0.08997	0.595	0.92	METTL10	1.51
cg23998903	chr2	209048830	-0.5378	1.008	0.595	0.92	C2orf80	72.71
cg27606618	chr3	61826848	-0.6475	1.214	0.595	0.92	PTPRG	85.64
cg11049305	chrX	64196751	0.4451	0.8344	0.595	0.92	ZC4H2	6.57
cg23311950	chr12	74931760	-0.06038	0.1132	0.595	0.92	LOC552889	2.34
cg13388983	chr11	66824140	0.1848	0.3464	0.595	0.92	RHOD	6.35
cg07368857	chr3	71276336	0.4851	0.9094	0.595	0.92	FOXP1	73.67
cg14620839	chr11	299503	-1.324	2.483	0.595	0.92	IFITM5	66.71
cg00451194	chr16	69141250	-0.2127	0.3987	0.595	0.92	HAS3	7.06
cg14020585	chr9	134483409	-0.1105	0.2071	0.595	0.92	RAPGEF1	95.39
cg22885975	chr20	55926578	0.06636	0.1244	0.595	0.92	RAE1	3.21
cg07662771	chr3	64008007	-1.243	2.331	0.595	0.92	PSMD6	53.43
cg15401968	chr17	1179554	0.3834	0.7189	0.595	0.92		7.86
cg24530587	chrX	73163626	-1.226	2.298	0.595	0.92	LOC554203	56.88
cg17670237	chr4	79642491	0.6426	1.205	0.595	0.92		43.49
cg14195458	chr4	89381447	-0.9552	1.791	0.595	0.92	HERC5	83.17
cg11119596	chr3	111261010	-0.5753	1.079	0.595	0.92	CD96	56.22
cg21070740	chr12	50134915	0.06029	0.113	0.595	0.92	TMBIM6	3.1
cg20709805	chr10	134741032	-1.375	2.577	0.595	0.92		62.47
cg03875996	chr4	159442782	-1.014	1.902	0.595	0.92	RXFP1	71.45
cg17827271	chr4	189191535	1.331	2.495	0.595	0.92		77.7
cg07480608	chr3	15352493	1.677	3.145	0.595	0.92	SH3BP5	48.26
cg10338124	chr10	118609402	-0.4806	0.901	0.595	0.92		27.25
cg12771751	chr4	128647957	-1.026	1.924	0.595	0.92		76.07
cg01401641	chr19	31839171	1.039	1.949	0.595	0.92	TSHZ3	29.17
cg27141509	chr10	5886111	0.7985	1.497	0.595	0.92		66.87
cg10352237	chr22	46481248	-0.4446	0.8336	0.595	0.92	LOC400931	83.72
cg14443640	chr18	3009125	-0.2396	0.4493	0.595	0.92	LPIN2	93.69
cg04359828	chr10	32216031	-0.8463	1.587	0.595	0.92	ARHGAP12	69.77
cg12815697	chr16	83841917	-0.03417	0.06407	0.595	0.92	HSBP1	1.48
cg23055552	chr6	29924475	-1.387	2.601	0.595	0.92		64.93
cg25708442	chrX	16804211	0.7269	1.363	0.595	0.92	CXorf15	11.7
cg11551448	chr2	202060708	0.3653	0.685	0.595	0.92	CASP10	86.91
cg05513455	chr6	105388269	-1.387	2.601	0.595	0.92		16.95
cg17535961	chr5	171094783	-0.7524	1.411	0.595	0.92		43.8
cg03977443	chr4	185684040	-0.273	0.512	0.595	0.92	ACSL1	78.09
cg02638755	chr17	78902369	-0.3459	0.6487	0.595	0.92	RPTOR	88.72
cg04255756	chr13	101287307	-0.1523	0.2857	0.595	0.92	TMTC4	94.67
cg01565777	chr3	138763424	0.8059	1.511	0.595	0.92	PRR23C	44.75
cg19458893	chr19	42805322	0.296	0.555	0.595	0.92	PAFAH1B3	91.84
cg10481400	chr16	67596437	-0.1419	0.2661	0.595	0.92	CTCF	4.22
cg09289766	chr12	106636634	-0.1655	0.3103	0.595	0.92	CKAP4	93.33
cg11515115	chr22	49376628	-1.28	2.4	0.595	0.92		78.3
cg12997538	chr3	2553085	1.555	2.916	0.595	0.92	CNTN4	59.09
cg01596171	chr5	159823483	-0.6546	1.228	0.595	0.92	C5orf54	84.65
cg12395733	chr5	12795646	-0.1646	0.3086	0.595	0.92		94.62
cg00868980	chrX	63005938	-1.763	3.307	0.595	0.92	MIR1468	77.85
cg24237439	chr5	36302094	0.126	0.2362	0.595	0.92	RANBP3L	6.13
cg19556438	chr19	33793146	-0.07163	0.1343	0.595	0.92	CEBPA	2.16
cg12316887	chr5	77174950	-0.5719	1.072	0.595	0.92		71.01
cg11280525	chr5	87955695	0.6787	1.273	0.595	0.92	LOC645323	51.35
cg02217184	chr13	99907419	-0.2988	0.5604	0.595	0.92	GPR18	92.9
cg01709871	chr21	47340130	-0.6924	1.298	0.595	0.92	PCBP3	48.57
cg06048193	chr13	81258755	-1.594	2.989	0.595	0.92		67.78
cg25954220	chr15	25462877	-0.6894	1.293	0.595	0.92	SNORD115-15	46.51
cg05397033	chr20	60118450	1.741	3.264	0.595	0.92	CDH4	57.71
cg09321620	chr14	59954414	-0.789	1.48	0.595	0.92	JKAMP	85.33
cg20826888	chr6	33085590	1.016	1.904	0.595	0.92	HLA-DPB2	19.51
cg06953565	chr5	8456584	1.705	3.198	0.595	0.92		64.59
cg20712631	chr5	172074065	-0.9215	1.728	0.595	0.92	NEURL1B	61.85
cg22862412	chr14	105964848	-0.7034	1.319	0.595	0.92	C14orf80	41.68
cg02102080	chr8	146280537	0.2735	0.5129	0.595	0.92	C8orf33	86.61
cg00524676	chr12	34537250	-1.895	3.554	0.595	0.92		50.07
cg00729171	chr3	27506356	-0.6381	1.197	0.595	0.92		42.4
cg16619049	chr1	805541	1.513	2.838	0.595	0.92	FAM41C	32.57
cg17982478	chr11	17036403	-0.1713	0.3213	0.595	0.92	PLEKHA7	4.35
cg06942770	chr12	55873715	-0.3984	0.7472	0.595	0.92		78.84
cg09555364	chr5	167343339	-0.2531	0.4747	0.595	0.92	ODZ2	10.2
cg04196345	chr17	42084953	-1.063	1.994	0.595	0.92	NAGS	11.59
cg09257488	chr1	91316825	-0.03247	0.06089	0.595	0.92		1.37
cg16260610	chr6	30152322	0.6743	1.265	0.595	0.92	TRIM26	92.24
cg24355240	chr18	14393997	-1.798	3.371	0.595	0.92		53.81
cg08504310	chr19	36214022	-0.2829	0.5305	0.595	0.92	MLL4	89.37
cg01212245	chr7	156263827	-0.3369	0.6318	0.595	0.92		92.27
cg25284762	chr11	57267679	-0.4421	0.8292	0.595	0.92	SLC43A1	67.79
cg19008088	chr10	102890038	-0.415	0.7784	0.595	0.92	TLX1	11.7
cg03178322	chr20	62899914	-0.314	0.589	0.595	0.92	PCMTD2	92.25
cg09035093	chr6	132181821	-0.324	0.6077	0.595	0.92	ENPP1	88.76
cg09444226	chr12	12887740	-0.4049	0.7594	0.595	0.92	APOLD1	33.84
cg16032108	chr11	2286079	-0.4984	0.9347	0.595	0.92		65
cg27170141	chr1	10711044	-0.5652	1.06	0.595	0.92	CASZ1	38.03
cg03445151	chr2	23516881	-1.32	2.475	0.595	0.92		53.62
cg03490073	chr3	176806812	-0.2862	0.5369	0.595	0.92	TBL1XR1	93.18
cg24737783	chr1	109204304	-0.812	1.523	0.595	0.92	C1orf59	34.99
cg07647726	chr13	109149171	1.087	2.039	0.595	0.92		13.28
cg22177920	chr2	242051779	-0.3901	0.7317	0.595	0.92	PASK	91.67
cg26964989	chr9	133884294	0.1287	0.2414	0.595	0.92	LAMC3	3.6
cg23677584	chr8	145711004	-0.1569	0.2943	0.595	0.92		94.16
cg19083909	chr12	120030707	-1.166	2.187	0.595	0.92	TMEM233	41.25
cg16731194	chr12	19336481	-0.4185	0.7849	0.595	0.92	PLEKHA5	88.63
cg23260004	chr1	161736072	-0.03546	0.06652	0.595	0.92	ATF6	1.66
cg15975750	chr12	101112277	-1.012	1.899	0.595	0.92		18.24
cg23892336	chr8	23082233	0.6522	1.223	0.595	0.92	TNFRSF10A	3.62
cg27199827	chr20	18567975	-1.028	1.928	0.595	0.92	DTD1	38.93
cg11481534	chr6	116691863	-0.06272	0.1176	0.596	0.92	DSE	2.93
cg21177626	chr6	3849411	1.139	2.137	0.596	0.92	FAM50B	36.75
cg15727507	chr17	80981575	-0.354	0.6641	0.596	0.92	B3GNTL1	73.58
cg18163627	chr1	11071588	-0.892	1.673	0.596	0.92	TARDBP	73.09
cg23803208	chr13	37414027	-1.231	2.309	0.596	0.92		53.84
cg13891021	chr20	2636589	-0.2598	0.4873	0.596	0.92	SNORD57	89.74
cg21721489	chr13	31035654	-0.8996	1.688	0.596	0.92	HMGB1	75.87
cg16942891	chr10	131354895	-1.174	2.202	0.596	0.92	MGMT	91.3
cg12071084	chr1	109792523	-0.1751	0.3284	0.596	0.92	CELSR2	2.62
cg19739264	chr5	1344842	-0.04712	0.08839	0.596	0.92	CLPTM1L	1.21
cg02399469	chr19	57631118	-1.067	2.002	0.596	0.92	USP29	66.27
cg23052855	chr3	195929389	0.7418	1.391	0.596	0.92	ZDHHC19	70.34
cg03621837	chr16	4385056	-0.2594	0.4866	0.596	0.92	GLIS2	85.49
cg26040244	chr2	98858011	-0.8263	1.55	0.596	0.92	VWA3B	43.23
cg07390598	chr2	204349436	-0.1728	0.3241	0.596	0.92	RAPH1	94.29
cg15667341	chr19	36729234	0.2448	0.4593	0.596	0.92	ZNF146	89.33
cg17992429	chr8	93317432	1.274	2.39	0.596	0.92		72.73
cg19721094	chr14	77231619	-0.9599	1.801	0.596	0.92	VASH1	41.19
cg05411056	chr13	112852819	-1.498	2.81	0.596	0.92		58.18
cg21294654	chr13	113732739	-1.097	2.058	0.596	0.92	MCF2L	66.07
cg02043083	chr6	150070997	-0.5285	0.9914	0.596	0.92	PCMT1	5.85
cg00852846	chr2	85664713	-0.525	0.9849	0.596	0.92		72.43
cg18472460	chr22	43506649	-0.2292	0.43	0.596	0.92	BIK	3.47
cg07664358	chr11	125439729	-0.2214	0.4154	0.596	0.92	EI24	6.22
cg15925718	chr10	75911032	-0.3999	0.7502	0.596	0.92	AP3M1	5.45
cg09532691	chr6	30594313	-0.7708	1.446	0.596	0.92	C6orf134	26.34
cg20555462	chr11	122535518	0.5215	0.9783	0.596	0.92	UBASH3B	29.65
cg04242477	chr2	128396059	-0.5674	1.064	0.596	0.92	LIMS2	35.77
cg14870673	chr2	97481843	0.05246	0.09842	0.596	0.92	CNNM3	2.61
cg17976390	chr10	6130479	0.2758	0.5175	0.596	0.92	RBM17	8.98
cg03986989	chr17	1132754	-0.3483	0.6534	0.596	0.92		6.13
cg14632586	chr6	19844462	-0.523	0.9811	0.596	0.92		82.77
cg16026522	chr7	2137679	0.1263	0.237	0.596	0.92	MAD1L1	94.02
cg00160667	chr1	29587357	-0.4271	0.8013	0.596	0.92	PTPRU	91.82
cg03857673	chr11	65769520	-0.2033	0.3814	0.596	0.92	EIF1AD	5.2
cg25991761	chr2	242927449	1.074	2.015	0.596	0.92		47.32
cg17270887	chr12	27311431	0.7793	1.462	0.596	0.92		74.87
cg14415214	chr11	2950403	-0.5411	1.015	0.596	0.92	PHLDA2	9.04
cg20386580	chr10	105344807	1.641	3.078	0.596	0.92	NEURL	41.6
cg08315145	chr11	71950053	0.8324	1.562	0.596	0.92	INPPL1	60.62
cg04071516	chr19	1864938	-0.359	0.6735	0.596	0.92	KLF16	5.8
cg19830739	chr4	110893541	-0.2616	0.4907	0.596	0.92	EGF	90.53
cg04578362	chr2	145592759	1.418	2.661	0.596	0.92		24.87
cg00226306	chr20	42839587	-0.05554	0.1042	0.596	0.92	C20orf111	2.38
cg07529654	chr18	3447016	-0.6778	1.272	0.596	0.92	TGIF1	31.88
cg18105999	chr19	725168	-2.233	4.189	0.596	0.92	PALM	64.66
cg12247536	chr12	113428107	-0.9437	1.77	0.596	0.92	OAS2	70.04
cg20573218	chr3	181409863	1.119	2.1	0.596	0.92	SOX2OT	59.16
cg10996732	chr17	73502218	1.238	2.323	0.596	0.92	CASKIN2	89.47
cg16857716	chrX	75392480	-1.349	2.53	0.596	0.92	CXorf26	32.12
cg15274202	chr15	35443300	0.654	1.227	0.596	0.92		71.04
cg06883279	chr1	172801651	0.2349	0.4408	0.596	0.92		89.29
cg18408411	chr2	159721914	0.6027	1.131	0.596	0.92		81.15
cg01439248	chr8	2039444	-0.9144	1.716	0.596	0.92	MYOM2	53.4
cg21586203	chr7	105650441	0.1394	0.2615	0.596	0.92	FLJ23834	5.03
cg01288155	chr19	11504764	-0.1585	0.2973	0.596	0.92	RGL3	94.25
cg21148404	chr18	34833339	-0.9695	1.819	0.596	0.92	BRUNOL4	51.61
cg14998855	chrX	47507483	-0.4339	0.8142	0.596	0.92	ELK1	87.72
cg13913149	chr11	67033676	-0.1337	0.251	0.596	0.92	ADRBK1	3.61
cg11221508	chr17	33288337	0.08749	0.1642	0.596	0.92	ZNF830	3.98
cg02833177	chr3	52853622	-0.1576	0.2957	0.596	0.92	ITIH4	94.01
cg12900790	chr1	114375675	-0.7924	1.487	0.596	0.92	PTPN22	58.38
cg14337339	chr3	53529481	-1.622	3.043	0.596	0.92	CACNA1D	27.02
cg02646854	chr11	64863958	-0.05575	0.1046	0.596	0.92	C11orf2	2.54
cg12714180	chr1	38512250	0.8186	1.536	0.596	0.92	POU3F1	2.47
cg16903689	chr3	108833737	-0.3009	0.5647	0.596	0.92	MORC1	91.01
cg04329433	chr8	55365596	-0.9618	1.805	0.596	0.92		35.38
cg21772997	chr5	55407615	-0.2476	0.4645	0.596	0.92	ANKRD55	94.68
cg10580708	chr7	1250273	-1.883	3.533	0.596	0.92		49.51
cg08886482	chr1	9648699	-1.314	2.465	0.596	0.92	TMEM201	29.68
cg02228568	chr7	65695412	-0.5245	0.9842	0.596	0.92	TPST1	87.28
cg20383370	chr4	105419844	1.172	2.199	0.596	0.92		56.67
cg22274196	chr13	95958190	3.108	5.832	0.596	0.92		31.4
cg07638884	chr3	77088763	-1.799	3.376	0.596	0.92	ROBO2	25.83
cg05108179	chr14	105767409	0.0729	0.1368	0.596	0.92	BRF1	3.28
cg18807449	chr10	123141788	0.1307	0.2453	0.596	0.92		96.5
cg14355208	chr17	80734899	-0.184	0.3453	0.596	0.92	TBCD	93.3
cg26912984	chr6	111408745	-0.3171	0.5951	0.596	0.92	SLC16A10	5.83
cg02604524	chr3	128720884	3.165	5.94	0.596	0.92	CCDC48	47.17
cg23132268	chr5	147162169	-0.872	1.636	0.596	0.92	JAKMIP2	12.32
cg03555487	chr14	105794123	-0.2332	0.4377	0.596	0.92	PACS2	50.11
cg19045894	chr2	176033300	-0.2236	0.4196	0.596	0.92	ATF2	8.1
cg14660328	chr11	79878290	-0.7807	1.465	0.596	0.92		32.64
cg03454235	chr12	122658311	-0.6739	1.265	0.596	0.92	LRRC43	60.89
cg23898189	chr14	80682691	-0.5593	1.05	0.596	0.92		33.68
cg00563229	chr1	28286146	-0.2277	0.4273	0.596	0.92	XKR8	2.96
cg13529288	chr7	100209880	-0.2631	0.4937	0.596	0.92	MOSPD3	4.03
cg16402415	chr15	57021851	-0.708	1.329	0.596	0.92	ZNF280D	82.98
cg13518611	chr3	174162871	-0.2597	0.4874	0.596	0.92		93.92
cg08772028	chr11	118085736	-0.7263	1.363	0.596	0.92	AMICA1	33.28
cg16649771	chr17	73936726	-0.1576	0.2957	0.596	0.92	FBF1	4.63
cg05050053	chr14	99744403	-0.9691	1.819	0.596	0.92		38.92
cg09055519	chr11	1918755	-0.8274	1.553	0.596	0.92		34.02
cg26940328	chr17	11148412	-0.2245	0.4213	0.596	0.92	SHISA6	4.14
cg01665408	chr11	78663687	-0.8895	1.669	0.596	0.92	ODZ4	64.62
cg14003794	chr21	45875123	0.2245	0.4213	0.596	0.92	LRRC3	9.4
cg04165366	chr8	131154466	0.3957	0.7427	0.596	0.92	ASAP1	87.92
cg17942639	chr2	154335184	-0.06253	0.1174	0.596	0.92	RPRM	1.4
cg17313483	chr19	37064380	-1.28	2.402	0.596	0.92	ZNF529	3.62
cg16328456	chr1	205390937	-1.135	2.131	0.596	0.92	LEMD1	54.51
cg03469472	chr1	173991446	-0.2146	0.4027	0.596	0.92		5.75
cg01126080	chr4	186847298	0.8731	1.639	0.596	0.92	SORBS2	50.82
cg14882636	chr19	40722039	-0.6639	1.246	0.596	0.92	TTC9B	52.36
cg06174144	chr17	79083072	-0.136	0.2553	0.596	0.92	BAIAP2	94.5
cg10677351	chr19	1999003	-0.08611	0.1616	0.596	0.92	BTBD2	96.57
cg06534994	chr16	2812054	-0.1624	0.3049	0.596	0.92	SRRM2	96.13
cg25671837	chr6	127513912	-1	1.877	0.596	0.92	RSPO3	61.47
cg14509921	chr1	184357113	-0.1538	0.2887	0.596	0.92	C1orf21	4.08
cg04337937	chr13	24008382	-1.114	2.091	0.596	0.92	SACS	74.13
cg03365751	chr22	42828386	-0.6107	1.146	0.596	0.92	NFAM1	67.38
cg26852857	chr19	1325931	-0.3158	0.5927	0.596	0.92		89.28
cg13425422	chr2	167168604	1.658	3.111	0.596	0.92	SCN9A	50.34
cg02728310	chr12	110841547	-0.1325	0.2487	0.596	0.92	ANAPC7	4.01
cg00598612	chr11	430839	-1.016	1.908	0.596	0.92	ANO9	46.43
cg06124975	chr6	107810578	-0.06394	0.12	0.596	0.92	SOBP	1.81
cg01794501	chr1	161229027	-0.9677	1.816	0.596	0.92	PCP4L1	40.34
cg09858583	chr1	248406687	-0.1502	0.282	0.596	0.92		4.31
cg06463759	chr7	128502823	0.2251	0.4225	0.596	0.92	ATP6V1F	5.34
cg02898212	chr8	133787670	-0.698	1.31	0.596	0.92	PHF20L1	9.2
cg21110035	chr11	65769616	-0.05552	0.1042	0.596	0.92	BANF1	1.83
cg10096035	chr12	96392698	0.498	0.9348	0.596	0.92		11.65
cg06261052	chr10	13545875	-0.3192	0.5991	0.596	0.92	BEND7	81.3
cg09416501	chr22	41843111	0.09012	0.1692	0.596	0.92	TOB2	3.56
cg24046689	chr7	922235	0.837	1.571	0.596	0.92	C7orf20	56.65
cg27601855	chr11	47197938	-0.08312	0.156	0.596	0.92	ARFGAP2	4.64
cg06650255	chr5	139078529	0.4477	0.8404	0.596	0.92		68.31
cg17159550	chr6	41903172	-0.4531	0.8506	0.596	0.92	CCND3	42.41
cg07435350	chr11	14539217	-0.3843	0.7214	0.596	0.92	PSMA1	91.92
cg26054130	chr11	129900945	-0.6676	1.253	0.596	0.92		85.98
cg19721764	chr1	208377348	0.5095	0.9563	0.596	0.92	PLXNA2	43.12
cg04407853	chr18	33878230	-0.04225	0.07931	0.596	0.92	FHOD3	1.77
cg07143158	chr1	12609308	-0.2723	0.5111	0.596	0.92		93.6
cg03001986	chr5	176433640	-0.05854	0.1099	0.596	0.92	UIMC1	1.46
cg11849717	chr7	55088104	-0.2885	0.5416	0.596	0.92	EGFR	8.27
cg17602167	chr6	36561558	-0.2771	0.5202	0.596	0.92	SFRS3	8.88
cg17259886	chr5	147040667	-1.005	1.886	0.596	0.92	JAKMIP2	79.79
cg15708604	chr19	15490658	-0.137	0.2572	0.596	0.92	AKAP8	4.74
cg23581700	chr8	73012616	1.211	2.273	0.596	0.92		84.13
cg19077794	chr6	22658507	-1.003	1.883	0.596	0.92		27.72
cg19003626	chr14	104640199	0.0719	0.135	0.596	0.92	KIF26A	98.11
cg15301057	chr2	1461560	-1.017	1.909	0.596	0.92	TPO	54.16
cg18531916	chr10	130124378	-0.7941	1.491	0.596	0.92		28.54
cg22380322	chr1	36566160	0.3879	0.7282	0.596	0.92	COL8A2	81.22
cg19603557	chr17	53044969	-0.2488	0.4672	0.596	0.92	COX11	8.97
cg07594804	chr19	7964030	-0.2322	0.436	0.596	0.92	LRRC8E	93.82
cg07697348	chr8	125384179	-0.208	0.3905	0.596	0.92	TMEM65	3.12
cg10021693	chrX	46776812	-0.7526	1.413	0.596	0.92	PHF16	78.35
cg19368582	chr10	88716646	0.462	0.8674	0.596	0.92	MMRN2	65.02
cg03423123	chrX	134125181	1.171	2.199	0.596	0.92	LOC644538	17.88
cg15144540	chr8	144621379	-0.2523	0.4736	0.596	0.92	ZC3H3	87.94
cg05063999	chr3	64253605	0.8646	1.623	0.596	0.92		67.14
cg23222197	chr11	64578325	-0.152	0.2855	0.596	0.92	MEN1	4.57
cg13988587	chr7	129252592	-0.1956	0.3672	0.596	0.92	NRF1	3.9
cg11030446	chr4	83715381	-0.2853	0.5356	0.596	0.92	SCD5	88
cg15326452	chr2	27371820	-0.5112	0.9596	0.596	0.92	TCF23	85.85
cg21670828	chr2	102410963	-0.6656	1.25	0.596	0.92	MAP4K4	80.76
cg13216057	chr11	12030643	-0.1656	0.3109	0.596	0.92	DKK3	5.18
cg10950272	chr7	42276881	-0.342	0.642	0.596	0.92	GLI3	3.76
cg02634187	chr4	186350559	1.458	2.737	0.596	0.92	C4orf47	74.85
cg10096052	chr16	615709	0.7657	1.438	0.596	0.92	NHLRC4	78.44
cg01610605	chr16	6069399	-1.524	2.861	0.596	0.92	A2BP1	31.39
cg11758945	chr8	143533532	-1.727	3.243	0.596	0.92		31.02
cg16529599	chr20	42137055	-0.5445	1.022	0.596	0.92		10.95
cg20210637	chr20	1246100	0.1876	0.3522	0.596	0.92	SNPH	95.48
cg16045355	chr10	76650254	0.1876	0.3522	0.596	0.92	MYST4	91.61
cg22238863	chrX	47342101	0.6248	1.173	0.596	0.92	ZNF41	11.94
cg15535256	chr13	74708038	-0.1042	0.1956	0.596	0.92	KLF12	3.88
cg01726287	chr14	93812936	-0.6588	1.237	0.596	0.92	COX8C	82.21
cg01159097	chr17	74303724	-0.2432	0.4566	0.596	0.92	QRICH2	92.64
cg21754837	chr6	166485745	1.17	2.196	0.596	0.92		19.31
cg09379188	chr8	59036394	-0.8083	1.518	0.596	0.92	FAM110B	81.28
cg08626131	chr5	42812509	-0.7083	1.33	0.596	0.92	SEPP1	73.5
cg04777103	chrX	119738402	-0.2336	0.4386	0.596	0.92	MCTS1	5.07
cg00518276	chr11	106148020	-0.8615	1.617	0.596	0.92		65.56
cg05618683	chr10	95040444	-0.3193	0.5995	0.596	0.92		87.17
cg23576723	chr10	105206636	-0.2643	0.4962	0.596	0.92	CALHM2	88.21
cg12894917	chr11	9286517	0.471	0.8843	0.596	0.92	DENND5A	5.18
cg19315479	chr21	47426939	-1.107	2.078	0.596	0.92		74.14
cg03168108	chr2	51259697	-0.5702	1.071	0.596	0.92	NRXN1	5.91
cg27422759	chr11	69970464	0.7699	1.446	0.596	0.92	ANO1	83.59
cg23121394	chr6	168197410	0.614	1.153	0.596	0.92	C6orf123	10.79
cg18579875	chr2	217540128	-1.004	1.885	0.596	0.92	IGFBP5	62.04
cg15597480	chr1	110036205	-0.1002	0.1881	0.596	0.92	CYB561D1	96.27
cg22436032	chr1	147786048	-0.6092	1.144	0.596	0.92		84.02
cg09514918	chr1	2832006	-0.8107	1.522	0.596	0.92		54.56
cg09655887	chr7	133083962	-0.6943	1.304	0.596	0.92	EXOC4	89.86
cg17245735	chr1	61542979	-0.1043	0.1958	0.596	0.92	NFIA	4.09
cg14299931	chr13	111839335	-0.3611	0.6781	0.596	0.92	ARHGEF7	88.76
cg19762657	chr2	95692524	-0.4903	0.9207	0.596	0.92	MAL	10.44
cg00014986	chr17	79849735	-0.05697	0.107	0.596	0.92	ANAPC11	2.78
cg14020943	chr9	140218184	1.201	2.256	0.596	0.92	EXD3	78.74
cg20706909	chr1	18812043	-0.9138	1.716	0.596	0.92	KLHDC7A	61.09
cg12885549	chr2	179279527	0.3835	0.7201	0.596	0.92	MIR548N	8.66
cg01699630	chr6	131894023	-0.2126	0.3993	0.596	0.92	ARG1	91.12
cg05796704	chr1	11714218	-0.7727	1.451	0.596	0.92	FBXO44	52.16
cg20502006	chrX	152082354	0.7304	1.371	0.596	0.92	ZNF185	89.53
cg07133741	chr20	55101981	1.182	2.219	0.596	0.92	GCNT7	86.68
cg22893838	chr14	77843520	-0.322	0.6047	0.596	0.92	C14orf174	3.43
cg23416216	chr2	133033270	-0.8231	1.546	0.596	0.92		48.87
cg09064070	chr2	7057245	0.6464	1.214	0.596	0.92	RNF144A	34.96
cg16451358	chr12	6056330	0.5397	1.013	0.596	0.92	ANO2	87.17
cg20095173	chr8	143535790	-0.6823	1.281	0.596	0.92		47.31
cg27426442	chr6	35181113	-0.2979	0.5594	0.596	0.92	SCUBE3	77.22
cg15550282	chr18	46284572	-0.3294	0.6185	0.596	0.92	KIAA0427	83.35
cg09473969	chr2	218841049	0.2395	0.4497	0.596	0.92		89.57
cg25946459	chr20	35422495	-0.3019	0.567	0.596	0.92	C20orf117	85.07
cg08920249	chr1	209405771	-0.2809	0.5276	0.596	0.92		93.62
cg19092837	chr1	10271724	1.072	2.013	0.596	0.92	KIF1B	35.7
cg21555445	chr7	785959	-0.1939	0.3641	0.596	0.92	HEATR2	94.56
cg20561100	chr7	107204135	-0.09548	0.1793	0.596	0.92	COG5	4.57
cg19847514	chr15	74286884	-0.03994	0.07502	0.596	0.92	PML	2.5
cg24869601	chr6	10414350	0.06006	0.1128	0.596	0.92	TFAP2A	1.78
cg11124021	chr4	10024412	-0.7636	1.434	0.596	0.92	SLC2A9	28.54
cg05019168	chr15	64679956	0.07209	0.1354	0.596	0.92	TRIP4	3.34
cg03498773	chr9	115248729	-0.06298	0.1183	0.596	0.92	KIAA1958	3.23
cg06844968	chr18	24131604	-0.5658	1.063	0.596	0.92	KCTD1	22.77
cg13995399	chr7	28838158	0.143	0.2685	0.596	0.92	CREB5	94.52
cg24709531	chr1	38258709	0.7523	1.413	0.596	0.92	MANEAL	43.82
cg08905399	chr10	35347479	-0.3174	0.5961	0.596	0.92	CUL2	86.62
cg27593384	chr18	25755608	-0.4202	0.7893	0.596	0.92	CDH2	2.36
cg14632281	chr10	75599410	0.3152	0.592	0.596	0.92	CAMK2G	82.88
cg09602138	chr10	80448066	-0.8089	1.519	0.596	0.92		55.03
cg25015674	chr1	39325107	-0.3736	0.7017	0.596	0.92	RRAGC	6.59
cg24897255	chr6	75915787	-0.2922	0.5489	0.596	0.92	COL12A1	6.18
cg02354343	chrX	131351392	0.9265	1.74	0.596	0.92	RAP2C	13.62
cg07568644	chr10	1586340	-0.8893	1.67	0.596	0.92	ADARB2	47.39
cg17181046	chr15	60920441	-1.161	2.18	0.596	0.92	RORA	54.54
cg00936996	chr6	30569965	0.1805	0.3391	0.596	0.92	PPP1R10	93.27
cg18032046	chr6	28092343	-2.119	3.981	0.596	0.92	ZSCAN16	15.98
cg11113066	chr10	101281981	-0.5861	1.101	0.596	0.92		59.82
cg18576206	chr22	44392384	-0.3832	0.7197	0.596	0.92	SAMM50	85.11
cg26325734	chr8	59321176	-0.48	0.9015	0.596	0.92		84.94
cg03627637	chr16	673115	-0.3231	0.6068	0.596	0.92	RAB40C	93.62
cg03481159	chr7	5269161	-0.277	0.5202	0.596	0.92	WIPI2	93.19
cg19714762	chr7	73153162	0.0964	0.1811	0.596	0.92	ABHD11	4.33
cg00206553	chr17	26574231	-0.3752	0.7047	0.596	0.92	PPY2	81.06
cg06790324	chr7	50860564	-0.5223	0.9811	0.596	0.92	GRB10	5.96
cg13798431	chr9	139402542	0.1519	0.2852	0.596	0.92	NOTCH1	98.3
cg23259435	chr1	101361387	-0.06741	0.1266	0.596	0.92	SLC30A7	2.83
cg24870846	chr3	195809251	-0.1664	0.3126	0.596	0.92	TFRC	6.18
cg00968020	chr7	4085257	-0.9851	1.85	0.596	0.92	SDK1	81.15
cg21723689	chr12	132837524	-0.693	1.302	0.596	0.92	GALNT9	42.89
cg26552067	chr12	131747296	-0.7551	1.418	0.596	0.92		36.5
cg27457925	chr2	121009855	-0.1185	0.2225	0.596	0.92	RALB	4.51
cg10948748	chr22	46067515	-0.3612	0.6785	0.596	0.92	ATXN10	15.24
cg03088955	chr22	39082202	-0.1298	0.2438	0.596	0.92	JOSD1	94.57
cg06508395	chr5	84845218	-1.156	2.172	0.596	0.92		64.2
cg06216090	chr4	38615922	-0.5655	1.062	0.596	0.92	FLJ13197	87.95
cg05525812	chr2	177022646	-1.44	2.705	0.596	0.92		21.16
cg11798873	chr6	128799726	-0.7765	1.459	0.596	0.92	PTPRK	72.3
cg01280390	chr8	19363452	0.92	1.728	0.596	0.92	CSGALNACT1	57.3
cg15189793	chr4	174456504	-1.143	2.147	0.596	0.92	NBLA00301	64.02
cg03659354	chr13	111642443	-1.16	2.179	0.596	0.92		22.05
cg14603375	chr19	57831549	-0.2411	0.4529	0.596	0.92	ZNF543	9.29
cg17967059	chr13	20763457	-0.6276	1.179	0.596	0.92	GJB2	21.23
cg17735372	chr2	25013743	-0.2309	0.4337	0.596	0.92	C2orf79	92.42
cg09261593	chr1	2058612	-0.7285	1.369	0.596	0.92	PRKCZ	85.82
cg03220363	chr8	134115661	-0.9464	1.778	0.596	0.92	TG	61.89
cg22481263	chr1	906493	0.5916	1.111	0.596	0.92	PLEKHN1	39.22
cg00313795	chr7	29725196	0.1908	0.3585	0.596	0.92	LOC646762	5.17
cg19259280	chr11	5653922	-0.4491	0.8437	0.596	0.92	TRIM34	87.79
cg09626636	chr7	19151058	-0.4498	0.8451	0.596	0.92		87.01
cg19466774	chr11	1566544	-0.4394	0.8255	0.596	0.92	HCCA2	32.22
cg00449067	chr2	188269443	-0.7977	1.499	0.596	0.92	CALCRL	48.14
cg06341336	chrX	55026590	0.9319	1.751	0.596	0.92	APEX2	17.29
cg16320199	chr5	70883065	-0.1061	0.1993	0.596	0.92	MCCC2	2.44
cg24228231	chr4	71557171	-0.4232	0.7952	0.596	0.92		89.24
cg00008544	chr5	179778527	-0.4209	0.7907	0.596	0.92	GFPT2	81.81
cg26929337	chr19	52511726	-0.1093	0.2053	0.596	0.92	ZNF615	5.94
cg00254956	chr1	12776160	0.7085	1.331	0.596	0.92	AADACL3	70.88
cg03097541	chr16	3185250	-0.07059	0.1326	0.596	0.92	ZNF213	2.47
cg21547976	chr19	1206451	-0.4107	0.7716	0.596	0.92	STK11	5.48
cg14784868	chr12	69753453	0.3717	0.6983	0.596	0.92	YEATS4	6.25
cg19601138	chr10	14573173	-0.3781	0.7104	0.596	0.92	FAM107B	84.36
cg08124722	chr17	32597714	1.469	2.76	0.596	0.92	CCL7	67.69
cg24685006	chr1	36043014	0.8932	1.678	0.596	0.92	TFAP2E	74.22
cg03048947	chr1	225611366	-0.4475	0.8408	0.596	0.92	LBR	84.72
cg15012282	chr3	152059421	-1.041	1.955	0.596	0.92	TMEM14E	77.39
cg08544192	chr3	147656523	-1.605	3.016	0.596	0.92		28.2
cg01909621	chr5	176779229	-0.4713	0.8854	0.596	0.92	LMAN2	79.55
cg01905210	chr3	138154620	-0.5291	0.994	0.596	0.92	ESYT3	65.68
cg13892073	chr12	51008745	-0.4517	0.8487	0.596	0.92	DIP2B	92.63
cg06169276	chr11	71164262	-0.04198	0.07887	0.596	0.92	NADSYN1	1.68
cg07943849	chr7	151201868	0.9268	1.741	0.596	0.92	RHEB	72.52
cg03081303	chr19	34664167	-0.09207	0.173	0.596	0.92	LSM14A	2.97
cg20316614	chr1	226065637	-0.2346	0.4407	0.596	0.92	TMEM63A	7.7
cg26393791	chr2	16180066	-0.3793	0.7128	0.596	0.92		89.83
cg14412967	chr7	51096971	-0.6665	1.252	0.596	0.92	COBL	67.33
cg17841803	chr15	55881089	-0.2261	0.4249	0.596	0.92	PYGO1	3.52
cg09543255	chr3	170302640	0.1649	0.3099	0.596	0.92	SLC7A14	3.8
cg26947733	chr6	147063927	-1.318	2.476	0.596	0.92	C6orf103	73.82
cg00243922	chr2	32502781	0.3715	0.6981	0.596	0.92	YIPF4	11.66
cg03143441	chr7	139256620	0.4528	0.8508	0.596	0.92	HIPK2	93.75
cg16240563	chr3	167967058	-0.1923	0.3614	0.596	0.92	C3orf50	5.24
cg24107619	chr5	116274667	-0.5963	1.12	0.596	0.92		39.37
cg12724466	chrX	15333584	-0.8204	1.542	0.596	0.92	ASB11	83.03
cg13721800	chr19	7598343	-0.3479	0.6537	0.596	0.92	PNPLA6	27.86
cg17736116	chr15	56923479	-1.098	2.064	0.596	0.92	ZNF280D	83.7
cg23239647	chr2	105273411	0.9635	1.811	0.596	0.92		58.3
cg09819083	chr1	110673179	-0.3766	0.7077	0.596	0.92		11.43
cg09329826	chrX	153094594	0.8852	1.663	0.596	0.92	PDZD4	10.04
cg04986899	chr16	17553784	0.399	0.7497	0.596	0.92	XYLT1	84.49
cg26578983	chr16	85075249	-0.7631	1.434	0.596	0.92	KIAA0513	28.13
cg02071454	chr1	213446482	0.979	1.84	0.596	0.92	RPS6KC1	71.45
cg04735123	chr12	111358639	-0.461	0.8662	0.596	0.92	MYL2	54.52
cg14604871	chr2	3599779	0.9413	1.769	0.596	0.92	RNASEH1	80.39
cg26924012	chr15	45694286	-1.086	2.042	0.596	0.92	SPATA5L1	18.79
cg06755992	chr3	123753198	-0.5547	1.042	0.596	0.92		13.1
cg05128201	chr1	16546929	-0.3462	0.6506	0.596	0.92		90.29
cg02094283	chr11	114165695	0.5719	1.075	0.596	0.92	NNMT	19
cg17774672	chr7	25898541	-0.5509	1.035	0.596	0.92		62.77
cg18398056	chr6	1607922	-0.1303	0.2449	0.596	0.92		3.49
cg01970383	chr5	177729224	-1.623	3.049	0.596	0.92	COL23A1	43.92
cg00559179	chr7	105925850	-0.05329	0.1002	0.596	0.92	NAMPT	2.68
cg06420834	chr20	35169380	0.6486	1.219	0.596	0.92	MYL9	72.91
cg05257850	chr4	2343391	-1.028	1.933	0.596	0.92	ZFYVE28	72.05
cg13130022	chr6	44440494	-0.3624	0.681	0.596	0.92		19.75
cg19713565	chr19	4048427	-0.1193	0.2242	0.596	0.92	ZBTB7A	95.26
cg00692760	chr8	33357598	-0.4904	0.9217	0.596	0.92	MAK16	90.3
cg12629925	chr2	129146617	-0.3055	0.5742	0.596	0.92		89.89
cg13065504	chr15	42448234	-0.4337	0.8152	0.596	0.92	PLA2G4F	45.72
cg07503286	chr20	42875135	-1.181	2.219	0.596	0.92	GDAP1L1	35.56
cg23709782	chr15	99386939	-0.3807	0.7155	0.596	0.92	IGF1R	90.73
cg05702978	chr11	8833689	-0.2943	0.5531	0.596	0.92	ST5	91.31
cg20993909	chr8	916135	-0.3757	0.7061	0.596	0.92		16.23
cg11765438	chr10	22726060	-0.554	1.041	0.596	0.92		5.29
cg17546422	chr8	143605535	-0.5751	1.081	0.596	0.92	BAI1	45.94
cg08489315	chr19	56153494	0.1535	0.2885	0.596	0.92	ZNF581	10.89
cg21731286	chr1	19186805	-0.4776	0.8976	0.596	0.92	TAS1R2	84.53
cg19626500	chr19	17445531	-0.04099	0.07704	0.596	0.92	ANO8	1.59
cg07964163	chr20	57413417	-0.3612	0.6789	0.596	0.92	GNASAS	66.94
cg04153822	chr3	184231187	0.1566	0.2942	0.596	0.92		6.76
cg23262897	chr5	140718655	1.175	2.209	0.596	0.92	PCDHGA2	43.86
cg18637126	chr4	164416298	-0.07279	0.1368	0.596	0.92	C4orf43	3.38
cg09178025	chr11	62694932	-0.4543	0.8538	0.596	0.92		75.59
cg25838150	chr11	77259596	0.6938	1.304	0.596	0.92		54.92
cg17273683	chr1	24921731	-0.4397	0.8265	0.596	0.92	C1orf130	87.32
cg23273694	chr7	151137162	-1.207	2.268	0.596	0.92	CRYGN	34.95
cg22811384	chr13	33528605	-0.2214	0.4162	0.596	0.92		91.83
cg07150719	chr14	50485160	0.8646	1.625	0.596	0.92		77.2
cg06844939	chr15	68569742	-0.3287	0.6178	0.596	0.92	FEM1B	6.39
cg22201615	chr2	201681069	-0.1536	0.2887	0.596	0.92	BZW1	95.23
cg08943906	chr16	3532929	-0.1113	0.2093	0.596	0.92	NAT15	96.69
cg21962835	chr1	164695453	-0.5969	1.122	0.596	0.92	PBX1	82.99
cg00826767	chr10	101541852	-0.567	1.066	0.596	0.92	ABCC2	83.86
cg23352712	chr5	121412970	-1.464	2.752	0.596	0.92	LOX	8.89
cg22011319	chr22	31059953	-0.1678	0.3154	0.596	0.92	DUSP18	94.03
cg00853103	chr16	6533789	-0.5789	1.088	0.596	0.92	A2BP1	6.85
cg23481243	chr6	30112493	-0.6648	1.25	0.596	0.92	TRIM40	40.16
cg13265914	chr8	21999630	-0.118	0.2218	0.596	0.92	REEP4	4.79
cg08047939	chr19	57702652	-0.2499	0.4698	0.596	0.92	ZNF264	8.06
cg09264088	chr15	63569686	-0.2783	0.5232	0.596	0.92	APH1B	7.83
cg09138430	chr7	44084267	-0.471	0.8854	0.596	0.92	DBNL	12.23
cg06343686	chr2	239048202	-0.3997	0.7513	0.596	0.92	KLHL30	36.34
cg17812203	chr8	142500268	-0.5811	1.092	0.596	0.92	FLJ43860	37.76
cg04868072	chr16	85968253	-0.4286	0.8056	0.596	0.92		95.14
cg03499581	chr15	78384868	-0.3845	0.7227	0.596	0.92	SH2D7	71.82
cg08862394	chr10	132896962	1.189	2.234	0.596	0.92	TCERG1L	49.76
cg15992868	chr7	128416520	-0.7235	1.36	0.596	0.92	OPN1SW	74.85
cg19518539	chr7	21301723	2.252	4.233	0.596	0.92		27.67
cg18605237	chr17	997482	-0.329	0.6184	0.596	0.92	ABR	90.57
cg02138082	chr1	978573	-0.9797	1.842	0.596	0.92	AGRN	81.44
cg01621390	chr12	5195150	-0.3584	0.6738	0.596	0.92		88.83
cg03444340	chr2	182386600	-0.774	1.455	0.596	0.92	ITGA4	83.18
cg00998146	chr19	18284560	-0.07392	0.139	0.596	0.92	IFI30	2.75
cg18369939	chr1	3239916	-0.7359	1.383	0.596	0.92	PRDM16	17.95
cg05889123	chr6	47491923	-0.6609	1.242	0.596	0.92	CD2AP	89.24
cg22083866	chr15	70328989	-0.8838	1.661	0.596	0.92		74.88
cg26052200	chr14	57557440	-0.4873	0.9161	0.596	0.92		87.97
cg16548262	chr14	106833861	-1.145	2.153	0.596	0.92		77.07
cg23251349	chr2	6911113	2.068	3.887	0.596	0.92		66.36
cg23128382	chr11	59382818	-0.3085	0.5799	0.596	0.92	OSBP	4.57
cg24889058	chr7	136610019	-0.9843	1.85	0.596	0.92	CHRM2	61.67
cg22185573	chr17	7210780	0.1922	0.3614	0.596	0.92	EIF5A	8.51
cg18137779	chr1	56163457	2.8	5.264	0.596	0.92		73.16
cg20573360	chr3	160826129	-0.1719	0.3231	0.596	0.92		93.3
cg09783905	chr6	30294179	-0.04668	0.08775	0.596	0.92	TRIM39	2.36
cg00575342	chr1	89639637	-0.4898	0.9209	0.596	0.92	GBP7	91.35
cg25573812	chr6	164531921	-0.1831	0.3443	0.596	0.92		94.32
cg08364654	chr3	42978180	-0.6807	1.28	0.596	0.92		79.16
cg00432789	chr1	211650394	-0.24	0.4511	0.596	0.92	RD3	88.71
cg27139780	chr4	57302115	-0.1419	0.2668	0.596	0.92	PAICS	6.41
cg02147797	chr3	64211204	1.222	2.298	0.596	0.92	PRICKLE2	27.41
cg04239247	chr1	93964821	-0.5957	1.12	0.596	0.92	FNBP1L	66.84
cg26689097	chr2	88355367	-0.1128	0.212	0.596	0.92	KRCC1	1.59
cg13860360	chr13	33846010	-0.4537	0.8531	0.596	0.92	STARD13	67.77
cg13655635	chr9	102588232	-0.5813	1.093	0.596	0.92	NR4A3	81.42
cg08790734	chr11	64084599	-0.1442	0.2712	0.596	0.92	PRDX5	6.08
cg16683572	chr14	32798409	-0.789	1.483	0.596	0.92	AKAP6	82.23
cg14312359	chr19	39421641	-0.03389	0.06371	0.596	0.92	SARS2	1.42
cg03465880	chr1	1277465	0.02953	0.05553	0.596	0.92	DVL1	99.01
cg06644488	chr22	38092896	-0.08873	0.1668	0.596	0.92	TRIOBP	3.37
cg16465430	chr14	23289114	0.2095	0.3939	0.596	0.92	SLC7A7	12.55
cg16557906	chr17	72436751	-0.6171	1.16	0.596	0.92	GPRC5C	77.91
cg17435901	chr6	33169600	1.218	2.291	0.596	0.92	SLC39A7	57.82
cg26572973	chr8	145728501	0.5485	1.031	0.596	0.92	GPT	67.61
cg26067647	chr19	1420404	-0.08436	0.1586	0.596	0.92	DAZAP1	95.64
cg06942111	chr1	108115416	0.6933	1.303	0.596	0.92	VAV3	62.72
cg06510711	chr12	123849672	-0.18	0.3384	0.596	0.92		6.76
cg17088180	chr2	111903879	-0.4534	0.8525	0.596	0.92	BCL2L11	90.93
cg12311651	chr15	94207115	-0.3627	0.682	0.596	0.92		82.88
cg11385473	chr11	31530943	0.1615	0.3037	0.596	0.92	IMMP1L	5.07
cg07360805	chr20	36148457	0.6036	1.135	0.596	0.92	BLCAP	80.92
cg27237537	chr21	45683513	-0.4118	0.7742	0.596	0.92	DNMT3L	17.24
cg07283804	chr11	18035852	-1.161	2.183	0.596	0.92	SERGEF	64.47
cg22480742	chr7	134576386	1.2	2.256	0.596	0.92	CALD1	33.7
cg09305113	chr6	167263193	-0.82	1.542	0.596	0.92	RPS6KA2	56.55
cg02644702	chr5	176860875	-0.1661	0.3123	0.596	0.92	GRK6	96.08
cg27207597	chr16	540226	-0.212	0.3986	0.596	0.92	RAB11FIP3	94.27
cg13115118	chrX	154299794	-0.2835	0.5331	0.596	0.92	BRCC3	3.84
cg02785561	chr8	10262221	-0.957	1.799	0.596	0.92	MSRA	61.72
cg04765675	chrX	16804334	0.439	0.8254	0.596	0.92	CXorf15	4.28
cg10073129	chr8	67974421	-0.07752	0.1458	0.596	0.92	COPS5	2.47
cg05368724	chr2	97561669	0.5152	0.9688	0.596	0.92	FAM178B	79.06
cg02515730	chr16	58232150	-0.0724	0.1361	0.596	0.92	CSNK2A2	4.21
cg04673937	chr15	69366984	-0.08198	0.1542	0.596	0.92	MIR548H4	3
cg06783121	chr5	176314628	-0.4477	0.8418	0.596	0.92	HK3	90.86
cg05272888	chr10	46169183	-1.433	2.695	0.596	0.92	ANUBL1	55.37
cg05017199	chr7	150497065	0.9176	1.726	0.596	0.92	TMEM176B	16.5
cg01939512	chr1	156034485	-0.1368	0.2572	0.596	0.92	RAB25	93.13
cg14209064	chr9	135724695	0.9615	1.808	0.596	0.92	C9orf98	43.91
cg18865399	chr6	122931192	0.1485	0.2793	0.596	0.92	PKIB	4.9
cg17561417	chr3	13590432	-0.2235	0.4203	0.596	0.92	FBLN2	4.86
cg20893542	chr3	187929286	-0.1903	0.3578	0.596	0.92	LPP	90.62
cg02951526	chr16	12191276	0.3354	0.6306	0.596	0.92	SNX29	82.94
cg05896295	chr19	41812492	-0.425	0.7992	0.596	0.92	HNRNPUL1	67.07
cg25626519	chr5	87692697	-0.9877	1.857	0.596	0.92		77.76
cg20934096	chr7	1117418	-0.6808	1.28	0.596	0.92	C7orf50	74.17
cg23138461	chr10	17685950	0.202	0.3799	0.596	0.92	STAM	2.19
cg12501761	chr2	240898385	-0.2196	0.413	0.596	0.92	NDUFA10	94.44
cg08359336	chr3	15374586	-0.2721	0.5118	0.596	0.92	SH3BP5	91.13
cg27298252	chr1	24645380	1.251	2.352	0.596	0.92	GRHL3	78.87
cg22517836	chr8	94752523	0.576	1.083	0.596	0.92	C8orf39	16.74
cg14653043	chr2	240010264	-0.446	0.8387	0.596	0.92	HDAC4	85.68
cg23387168	chr6	30880557	-0.2839	0.534	0.596	0.92	VARS2	91.21
cg18989709	chr3	164915009	1.436	2.7	0.596	0.92	SLITRK3	22.31
cg03516452	chr10	44806558	-0.2039	0.3834	0.596	0.92		9.31
cg16332283	chr21	45139805	-0.04951	0.09311	0.596	0.92	PDXK	2.15
cg26724070	chr16	50707467	0.8613	1.62	0.596	0.92	SNX20	76.23
cg17393458	chr5	176982009	0.2446	0.4601	0.596	0.92	FAM193B	8.46
cg24997916	chr7	100291848	-0.343	0.6451	0.596	0.92		4.02
cg19890879	chr3	44039289	1.268	2.384	0.596	0.92		41.41
cg21241219	chr9	139965163	-0.1087	0.2045	0.596	0.92	C9orf140	3.58
cg03127388	chr1	204195149	0.4725	0.8886	0.596	0.92	PLEKHA6	45.4
cg25006079	chr7	100823790	-0.7454	1.402	0.596	0.92	C7orf52	22.4
cg10021122	chr1	117610620	0.4244	0.7983	0.596	0.92	TTF2	27.82
cg15198235	chr1	214153645	-1.024	1.927	0.596	0.92		33.62
cg17979719	chr6	152620697	-0.3429	0.6449	0.596	0.92	SYNE1	88.66
cg21268984	chr1	8720599	0.5717	1.075	0.596	0.92	RERE	71.02
cg09508496	chr19	39056084	1.094	2.058	0.596	0.92	RYR1	52.69
cg17014914	chr15	35798749	-0.8828	1.66	0.596	0.92	ATPBD4	84.92
cg17587934	chr5	177631246	-0.2143	0.4031	0.596	0.92	HNRNPAB	2.99
cg27357049	chr15	69222400	-1.005	1.891	0.596	0.92	MIR548H4	50.18
cg01720742	chr1	22351395	-0.07357	0.1384	0.596	0.92	HSPC157	3.44
cg24445570	chr3	101280650	0.06652	0.1251	0.597	0.92	RG9MTD1	2.96
cg09722609	chr5	149887422	0.8384	1.577	0.597	0.92	NDST1	79.45
cg16391552	chr10	89262206	-0.4553	0.8563	0.597	0.92		91.65
cg04433354	chr6	31922367	0.4806	0.904	0.597	0.92	RDBP	88.35
cg07393655	chr5	43122148	0.05675	0.1067	0.597	0.92	ZNF131	2.75
cg25973374	chr1	24194516	-0.2279	0.4286	0.597	0.92	FUCA1	4.19
cg05216862	chr6	82463776	-0.03294	0.06196	0.597	0.92	FAM46A	1.37
cg06658821	chr9	36135378	-0.4317	0.8121	0.597	0.92	GLIPR2	81.95
cg24199204	chrX	15692963	0.3477	0.6541	0.597	0.92	CA5BP	5.86
cg14238959	chr12	114885270	-1.19	2.238	0.597	0.92		19.71
ch.10.1020819F	chr10	44585416	0.2377	0.4471	0.597	0.92		6.64
cg11177333	chr3	195857752	-0.3269	0.6149	0.597	0.92		79.14
cg10038867	chr1	21982511	-0.4245	0.7985	0.597	0.92	RAP1GAP	32.85
cg18155359	chr1	39663908	-0.3752	0.7057	0.597	0.92	MACF1	89.28
cg12734838	chr11	1227807	-1.211	2.278	0.597	0.92		40.74
cg15847926	chr7	2749597	-0.4579	0.8613	0.597	0.92	AMZ1	24.45
cg24891520	chr19	10024833	0.9909	1.864	0.597	0.92	OLFM2	42.01
cg02830903	chr17	16342769	-0.07115	0.1338	0.597	0.92	NCRNA00188	3.01
cg25392384	chr7	150102268	-0.09732	0.1831	0.597	0.92	LOC728743	1.86
cg12905571	chr1	182669244	0.4414	0.8304	0.597	0.92		68.94
cg15662616	chr7	148823355	0.1311	0.2467	0.597	0.92	ZNF425	4.33
cg26888861	chr11	62521812	-0.218	0.41	0.597	0.92	ZBTB3	6.07
cg19809734	chr13	112772980	-0.9521	1.791	0.597	0.92		42.75
ch.13.80601193R	chr13	81703192	0.581	1.093	0.597	0.92		8.17
cg27619291	chr8	72988280	-1.069	2.01	0.597	0.92	TRPA1	48.72
cg08858998	chr1	229123641	-0.3077	0.5789	0.597	0.92		85.26
cg20019356	chr14	64764216	0.6714	1.263	0.597	0.92	ESR2	26.84
cg18709570	chr12	8172018	0.4862	0.9146	0.597	0.92		13.79
cg05059159	chr4	185937456	-0.7736	1.455	0.597	0.92		19.64
cg00294261	chr5	124091260	-0.7906	1.487	0.597	0.92		78.71
cg06931815	chr7	112726547	0.9617	1.809	0.597	0.92	GPR85	5.72
cg23180978	chr17	926314	0.6744	1.269	0.597	0.92	ABR	76.33
cg06215077	chr7	92073639	-0.1862	0.3503	0.597	0.92		93.28
cg07459650	chr7	894202	-0.2609	0.4908	0.597	0.92	UNC84A	88.45
cg04746890	chr1	113287171	1.658	3.119	0.597	0.92		20.31
cg26012731	chrX	115594180	2.539	4.776	0.597	0.92	CXorf61	68.14
cg27505984	chr12	124086670	-0.03386	0.06369	0.597	0.92	DDX55	1.46
cg13390007	chr1	36930317	0.126	0.2371	0.597	0.92	MRPS15	3.82
cg13897627	chr16	49378497	-0.9008	1.695	0.597	0.92		27.3
cg07884255	chr7	33804562	-1.15	2.163	0.597	0.92		64.79
cg05425326	chr16	58439361	0.3043	0.5725	0.597	0.92	GINS3	86.03
cg18890112	chr1	18367799	-0.6219	1.17	0.597	0.92		14.75
cg27432604	chr11	27239162	-1.295	2.436	0.597	0.92		87.54
cg10510796	chr12	98893636	-0.221	0.4157	0.597	0.92		89.84
cg00002145	chr2	238249536	-0.6661	1.253	0.597	0.92	COL6A3	64.6
cg22398808	chr1	234614993	-0.1595	0.3001	0.597	0.92	TARBP1	3.11
cg26985469	chr22	41778258	0.1062	0.1997	0.597	0.92	TEF	4.32
cg25981678	chr8	25229958	-0.3144	0.5915	0.597	0.92	DOCK5	87
cg13003996	chr12	7013799	-0.11	0.207	0.597	0.92	LRRC23	5.46
cg15355227	chr11	122933223	-0.3626	0.6822	0.597	0.92	HSPA8	11
cg00431602	chrX	23799775	1.976	3.718	0.597	0.92	SAT1	29.06
cg06481431	chr19	6745321	0.4575	0.8608	0.597	0.92	TRIP10	10.3
cg14913181	chr1	6845123	-0.2201	0.4141	0.597	0.92	CAMTA1	4.23
cg13706079	chr14	55179960	-0.4389	0.8258	0.597	0.92	SAMD4A	92.21
cg23920472	chr11	47448172	0.07178	0.1351	0.597	0.92	PSMC3	3.66
cg16741573	chr18	33233875	-0.8597	1.618	0.597	0.92	GALNT1	64.8
cg17282376	chr19	14530181	-0.4241	0.7979	0.597	0.92	DDX39	6.39
cg04973418	chr12	95468544	-0.4185	0.7874	0.597	0.92	NR2C1	90.61
ch.17.1629120F	chr17	61640870	0.6768	1.273	0.597	0.92	DCAF7	24.77
cg00555025	chr20	61151899	-0.7803	1.468	0.597	0.92	C20orf166	47.07
cg22228439	chr1	46766431	-0.3295	0.6199	0.597	0.92	LRRC41	71.78
cg25406374	chr10	3442760	0.5429	1.021	0.597	0.92		81.95
cg06830555	chr3	18486241	-0.3214	0.6046	0.597	0.92		2.42
cg07563793	chr1	75596336	1.099	2.068	0.597	0.92	LHX8	26.3
cg19016062	chr10	5904561	-0.2405	0.4526	0.597	0.92	ANKRD16	92.68
cg15954363	chr3	66102345	-0.9865	1.856	0.597	0.92		92.5
cg02298329	chr2	232221676	-0.2473	0.4652	0.597	0.92		91.48
cg07344019	chr15	69337685	-0.5979	1.125	0.597	0.92	MIR548H4	32.28
cg04069576	chr3	124607120	-0.1447	0.2723	0.597	0.92	ITGB5	94.37
cg02588283	chr7	93954346	-0.3823	0.7194	0.597	0.92		89.69
cg22054150	chr19	18943821	-0.1397	0.2629	0.597	0.92	UPF1	4.03
cg02616966	chr3	182817190	0.9789	1.842	0.597	0.92	MCCC1	56.33
cg23499639	chr15	69706642	-0.08856	0.1666	0.597	0.92	KIF23	1.71
cg24298578	chr6	121843956	-0.5437	1.023	0.597	0.92		80.48
cg13492164	chr14	78709782	1.379	2.594	0.597	0.92		57.57
cg14615010	chr6	112658592	0.4304	0.8098	0.597	0.92		14.22
cg22975318	chr2	84524975	1.807	3.401	0.597	0.92		69.46
cg23415558	chr17	42402174	-0.04654	0.08758	0.597	0.92	SLC25A39	1.26
cg02062466	chr12	105712307	0.7062	1.329	0.597	0.92		84.69
cg01857829	chr16	68771498	0.1866	0.3512	0.597	0.92	CDH1	5.08
cg10786489	chr19	47969296	-0.9416	1.772	0.597	0.92	SLC8A2	53.13
cg07456480	chr17	32132717	-0.5602	1.054	0.597	0.92	ACCN1	23.57
cg26178657	chr4	48022241	0.4627	0.8708	0.597	0.92	NIPAL1	77.1
cg11229334	chr12	42681186	-0.4689	0.8823	0.597	0.92		76.79
cg03642503	chr17	76899257	-0.5	0.9409	0.597	0.92	TIMP2	51.13
cg22449302	chr5	54529759	-0.03863	0.07269	0.597	0.92	CCNO	1.86
ch.7.140683712R	chr7	141037243	-0.3393	0.6384	0.597	0.92		9.17
cg11165422	chr15	91642470	0.2945	0.5542	0.597	0.92	SV2B	91.04
cg02919936	chr8	70982285	-0.6141	1.156	0.597	0.92	PRDM14	9.52
cg18450130	chr14	105031193	-1.208	2.274	0.597	0.92		49.93
cg19188855	chr12	54355476	1.204	2.266	0.597	0.92		28.06
cg22917147	chr19	48949463	-0.07829	0.1473	0.597	0.92	GRWD1	2.96
cg26653489	chr6	32150716	0.2274	0.4279	0.597	0.92	AGER	89.32
cg09463917	chr22	20784958	0.9518	1.791	0.597	0.92	SCARF2	43.77
cg23707230	chr14	75536217	-0.09281	0.1747	0.597	0.92	FAM164C	5.16
cg11178574	chr11	561340	-0.1171	0.2203	0.597	0.92	RASSF7	2.31
cg13645902	chr11	118661758	-0.06745	0.1269	0.597	0.92	DDX6	3.53
cg12561748	chr6	28220091	-0.5024	0.9455	0.597	0.92	ZKSCAN4	3.81
cg21456320	chr3	121264201	0.2783	0.5237	0.597	0.92	POLQ	10.43
cg02310165	chr8	10892734	-1.557	2.931	0.597	0.92	XKR6	53.85
cg14446033	chr2	640302	-0.9275	1.746	0.597	0.92		74.03
cg18224977	chr1	5398602	-0.9272	1.745	0.597	0.92		34.01
cg13063202	chr1	90228758	-0.07712	0.1451	0.597	0.92		2.91
ch.4.1169037R	chr4	57221592	-0.7439	1.4	0.597	0.92	AASDH	16.39
cg24552529	chrX	53461540	0.1145	0.2156	0.597	0.92	HSD17B10	4.57
cg00533390	chr1	245028657	-0.4278	0.8051	0.597	0.92	HNRNPU	78.75
cg21927426	chr11	74854138	0.375	0.7058	0.597	0.92		77.13
cg00732810	chr13	114875282	-0.4794	0.9023	0.597	0.92	RASA3	46.73
cg10248785	chr3	18449805	-0.3533	0.665	0.597	0.92	SATB1	91.99
cg00155423	chr2	219758021	1.306	2.458	0.597	0.92	WNT10A	58.57
cg03741332	chr19	4403337	-0.2031	0.3822	0.597	0.92	CHAF1A	8.3
cg24864984	chr3	71128840	-0.2188	0.4119	0.597	0.92	FOXP1	90.98
cg21598868	chrX	15621167	-0.9615	1.81	0.597	0.92	ACE2	36.06
cg13904574	chr9	34586050	-0.886	1.668	0.597	0.92	CNTFR	27.35
cg08264338	chr5	143303200	-0.243	0.4574	0.597	0.92		93.11
cg05867975	chr18	10131854	-0.4803	0.9041	0.597	0.92		30.58
cg19843891	chr8	48675647	-0.676	1.272	0.597	0.92		64.42
cg24280540	chr8	69243510	-0.9776	1.84	0.597	0.92		9.35
cg02624984	chr6	166851100	-0.8796	1.656	0.597	0.92	RPS6KA2	68.16
cg00855398	chr15	28362491	-0.1009	0.1899	0.597	0.92	HERC2	96.09
cg10042532	chr11	80653256	2.74	5.157	0.597	0.92		45.26
cg19499674	chr1	100436724	-1.084	2.039	0.597	0.92	SLC35A3	61.68
cg08492883	chr5	35946266	1.348	2.537	0.597	0.92		54.53
cg26318872	chr14	104158729	-0.1197	0.2252	0.597	0.92	KLC1	94.8
cg13375457	chr6	33263343	0.1326	0.2496	0.597	0.92	RGL2	95.81
cg19617373	chr11	61548003	-0.3733	0.7027	0.597	0.92	C11orf9	83.03
cg24086690	chr10	30951189	0.5992	1.128	0.597	0.92		79.2
cg16719194	chr6	157108246	-0.6496	1.223	0.597	0.92	ARID1B	80.29
cg07854457	chr5	126898200	-0.4939	0.9296	0.597	0.92		23.11
cg03225109	chr2	219773473	0.1312	0.2469	0.597	0.92		4.57
cg12173853	chr3	62979720	-1.25	2.352	0.597	0.92		41.94
cg08733172	chr4	174431860	0.5185	0.976	0.597	0.92		80.42
cg21532953	chr13	25496565	0.09208	0.1733	0.597	0.92	CENPJ	4.06
cg01397793	chr16	17460337	0.4172	0.7853	0.597	0.92	XYLT1	91.76
cg23682310	chr2	235749867	-0.4663	0.8777	0.597	0.92		72.84
cg01707818	chr6	123317184	-0.7303	1.375	0.597	0.92	CLVS2	8.38
cg08836615	chr2	128646916	-0.2356	0.4434	0.597	0.92		94.24
cg04729398	chr11	118307152	-0.07201	0.1355	0.597	0.92	MLL	2.3
cg15003182	chr7	50535920	-0.2666	0.5019	0.597	0.92	DDC	8.92
cg07616871	chr2	218843504	-0.5046	0.9498	0.597	0.92		8.85
cg23553444	chr11	134212324	-1.116	2.101	0.597	0.92	GLB1L2	76.49
cg21807694	chr1	17248050	0.372	0.7003	0.597	0.92	CROCC	31.82
cg18431127	chr15	43513563	-0.3164	0.5956	0.597	0.92	EPB42	79.96
cg25654072	chr17	61904446	0.2776	0.5226	0.597	0.92	PSMC5	7.81
cg16163419	chr3	100712326	0.3302	0.6216	0.597	0.92	ABI3BP	10.84
cg02944123	chr3	2812875	-1.03	1.939	0.597	0.92	CNTN4	39.32
cg17303711	chr19	58838235	-0.1284	0.2418	0.597	0.92	ZSCAN22	4.38
cg16253168	chr6	13614902	-0.06104	0.1149	0.597	0.92	NOL7	2.44
cg11695653	chr22	44894386	0.05127	0.09652	0.597	0.92	LDOC1L	2.65
cg25160726	chr2	65100743	-0.0881	0.1659	0.597	0.92		3.95
cg24645671	chr7	42656871	-0.3217	0.6056	0.597	0.92		84.48
cg01452125	chr16	34983384	1.119	2.106	0.597	0.92		90.12
cg20432211	chr4	77342104	1.889	3.555	0.597	0.92		73.15
cg01661307	chr16	4893705	-0.2979	0.5608	0.597	0.92	GLYR1	91.83
cg14258877	chr2	161127827	0.3216	0.6054	0.597	0.92		12.35
cg25054674	chr2	242815432	1.126	2.12	0.597	0.92	C2orf85	86.86
cg25503086	chr5	14665478	-0.0442	0.0832	0.597	0.92	FAM105B	2.25
cg14796230	chr11	61687582	-0.3152	0.5934	0.597	0.92		84.75
cg14865407	chr5	102824623	-0.5314	1	0.597	0.92		85.54
cg08442028	chr16	87425757	-0.05166	0.09726	0.597	0.92	FBXO31	1.4
cg11847992	chr5	95590917	1.427	2.687	0.597	0.92		29.24
cg20884098	chr2	74710615	-0.1396	0.2627	0.597	0.92	TTC31	4.65
cg26889564	chr8	142302390	0.2772	0.5219	0.597	0.92		87.88
cg23447519	chr4	11703376	-1.292	2.432	0.597	0.92		76.8
cg18986335	chr3	156846983	-0.4514	0.8499	0.597	0.92		38.4
cg22603393	chr1	39878781	-0.3587	0.6752	0.597	0.92	KIAA0754	83.81
cg16104634	chrX	30327494	-1.558	2.932	0.597	0.92	NR0B1	32.07
cg23719342	chr7	122636635	1.01	1.901	0.597	0.92	TAS2R16	60.53
cg27337534	chr15	72565415	-0.5915	1.114	0.597	0.92		7.14
ch.15.73674797F	chr15	75887742	-0.1497	0.2818	0.597	0.92		4.48
cg20450198	chr6	40673764	-0.7058	1.329	0.597	0.92		40.57
cg19245361	chr17	61699734	0.07107	0.1338	0.597	0.92	MAP3K3	3.04
cg14158407	chr7	112758954	0.4987	0.9389	0.597	0.92	LOC401397	11.93
cg05817833	chr6	113233701	-0.8385	1.579	0.597	0.92		81.96
cg07899076	chr7	5675839	0.4127	0.777	0.597	0.92	RNF216	71.12
cg06961473	chr15	65369801	1.258	2.369	0.597	0.92	LOC390594	68.81
cg13775996	chr9	138678454	0.9038	1.702	0.597	0.92	KCNT1	68.43
cg26333393	chr10	125651726	-0.3204	0.6033	0.597	0.92	CPXM2	84.06
cg12758867	chr11	65354231	-0.3885	0.7315	0.597	0.92	EHBP1L1	47.44
cg15373098	chrX	152066705	-0.6591	1.241	0.597	0.92		5.12
cg26169299	chr7	56446176	-1.221	2.298	0.597	0.92		62.77
cg23201830	chr2	228735790	-0.6832	1.286	0.597	0.92	WDR69	83.87
cg16831331	chr17	79047681	0.1544	0.2906	0.597	0.92	BAIAP2	93.19
cg16730386	chr1	46269394	1.303	2.453	0.597	0.92	MAST2	37.44
cg08631650	chr5	149669813	-0.3866	0.7279	0.597	0.92	CAMK2A	32.61
cg04553410	chr7	150864885	-0.9745	1.835	0.597	0.92	GBX1	5.43
cg07825270	chr5	173415991	-1.008	1.899	0.597	0.92	C5orf47	79.8
cg11005998	chr14	101514642	-1.351	2.543	0.597	0.92	MIR655	76.07
cg16051582	chr11	125778343	-1.5	2.824	0.597	0.92	DDX25	65.93
cg02709068	chr7	42016844	-0.486	0.9152	0.597	0.92	GLI3	28.53
cg15542639	chr11	93885254	0.5583	1.051	0.597	0.92	PANX1	78.97
cg04165099	chr4	83360204	0.2	0.3765	0.597	0.92	ENOPH1	89.5
cg16390448	chr15	93615718	-1.531	2.882	0.597	0.92	RGMA	37.82
cg13558682	chr1	3705262	0.1175	0.2212	0.597	0.92	LRRC47	94.67
cg10760452	chr19	14064588	0.5058	0.9524	0.597	0.92	DCAF15	77.92
cg09086615	chr4	127966639	-1.417	2.668	0.597	0.92		62.71
cg05041265	chr6	105807958	0.829	1.561	0.597	0.92	PREP	86.04
cg02247300	chr8	144521435	0.08524	0.1605	0.597	0.92	ZC3H3	96.32
cg23702897	chr4	2263850	-0.0717	0.135	0.597	0.92	MXD4	1.85
cg23825480	chr22	31336785	-0.1771	0.3336	0.597	0.92	MORC2	94.41
cg21369886	chr7	80305251	0.7976	1.502	0.597	0.92	CD36	64.95
cg01152936	chr22	19157086	-0.2742	0.5164	0.597	0.92		5.53
cg17291423	chr7	158263204	-0.778	1.465	0.597	0.92	PTPRN2	33.99
cg24166893	chr2	185462338	-0.7989	1.504	0.597	0.92	ZNF804A	9.47
cg07701307	chr5	13986034	0.3892	0.7329	0.597	0.92		21.38
cg13246025	chrX	153409256	-0.9481	1.785	0.597	0.92	OPN1LW	87.9
cg05892030	chr14	51431710	0.8201	1.544	0.597	0.92		54.71
cg04231467	chr5	180650194	-0.03389	0.06382	0.597	0.92	TRIM41	1.76
cg23572908	chr7	158937969	-2.785	5.244	0.597	0.92	VIPR2	43.48
cg04757892	chr22	41698001	-0.168	0.3164	0.597	0.92	ZC3H7B	5.2
cg10364109	chr10	133938853	-2.064	3.887	0.597	0.92	JAKMIP3	52.77
cg05392530	chr3	50162322	-0.401	0.7552	0.597	0.92		83.53
cg08112248	chr6	169002003	-1.04	1.958	0.597	0.92	SMOC2	92.96
cg11755363	chr2	16690834	-0.3348	0.6305	0.597	0.92		86.8
cg18832251	chr4	169240010	-0.7118	1.341	0.597	0.92	DDX60	5.27
cg13461049	chr9	98213755	0.1843	0.347	0.597	0.92	PTCH1	93.06
cg18613390	chr22	19963423	-0.5653	1.065	0.597	0.92	ARVCF	74.02
cg24517768	chr1	245028012	-0.2381	0.4484	0.597	0.92	HNRNPU	5.08
cg02841941	chr3	152552615	-0.1612	0.3037	0.597	0.92	P2RY1	2.3
cg24899545	chr6	7112846	-0.4626	0.8712	0.597	0.92	RREB1	40.04
cg24159247	chr3	4575483	0.1699	0.32	0.597	0.92	ITPR1	4.46
cg11825317	chr10	32049422	-0.06377	0.1201	0.597	0.92		2.56
cg26697929	chr17	71641669	-0.4655	0.8767	0.597	0.92	SDK2	19.9
cg13291694	chr6	136584563	0.3648	0.6871	0.597	0.92	BCLAF1	84.26
cg27394038	chr6	36562217	-0.2439	0.4594	0.597	0.92	SFRS3	4.79
cg00547829	chr17	57970161	-0.2058	0.3876	0.597	0.92	TUBD1	4.02
cg01653445	chr1	32230235	-0.2222	0.4185	0.597	0.92	BAI2	7.02
cg02914827	chr10	127462707	1.198	2.256	0.597	0.92	MMP21	40.47
cg01361449	chr7	100288046	-0.2918	0.5497	0.597	0.92	GIGYF1	87.61
cg05618767	chr16	85328016	0.3945	0.743	0.597	0.92		76.73
cg08024847	chr16	717963	-0.06843	0.1289	0.597	0.92	RHOT2	2.29
cg00409000	chrX	17395816	1.483	2.794	0.597	0.92	NHS	16.63
cg26297950	chr17	17124828	-0.2111	0.3976	0.597	0.92	FLCN	93.07
cg25863892	chr4	69083729	1.571	2.959	0.597	0.92	FLJ41562	54.2
cg05532239	chr1	156309258	-0.5716	1.077	0.597	0.92	CCT3	42.49
cg05723953	chr1	34328907	1.201	2.262	0.597	0.92	HMGB4	80.18
cg04074923	chr1	224544524	-0.09714	0.183	0.597	0.92	CNIH4	4.05
cg12271433	chr1	144995682	0.5049	0.9509	0.597	0.92	PDE4DIP	76.15
cg23209575	chr17	77436344	0.7324	1.38	0.597	0.92	HRNBP3	50.15
cg04908077	chr3	150187338	0.7127	1.342	0.597	0.92		28.01
cg24821941	chr4	71457332	-0.724	1.364	0.597	0.92	AMBN	84.33
cg24960149	chr7	156786278	-0.7222	1.36	0.597	0.92		51.04
cg27328858	chr13	74709379	-0.21	0.3955	0.597	0.92	KLF12	4.96
cg17482927	chr17	63133259	-0.08453	0.1592	0.597	0.92	RGS9	3.27
cg01652215	chr2	73963950	0.1562	0.2943	0.597	0.92	TPRKB	3.04
cg14439761	chr9	19788317	-1.437	2.708	0.597	0.92	SLC24A2	23.51
cg06071660	chr16	88940941	-1.544	2.908	0.597	0.92		52.22
cg14861221	chr3	57743016	-0.296	0.5576	0.597	0.92	SLMAP	6.11
cg06002370	chr2	228029452	-0.1861	0.3506	0.597	0.92	COL4A3	2.57
cg26580761	chr7	1894151	-0.5739	1.081	0.597	0.92	MAD1L1	73.81
cg08439439	chr6	149190883	-0.7253	1.366	0.597	0.92	UST	39.22
cg01951491	chr16	67709440	0.3156	0.5945	0.597	0.92	GFOD2	91.34
cg15996950	chr13	112282703	-1.567	2.951	0.597	0.92		67.1
cg01819863	chr10	32635814	0.09091	0.1712	0.597	0.92	EPC1	1.65
ch.7.1973356R	chr7	94051183	0.3148	0.593	0.597	0.92	COL1A2	5.51
cg11104443	chr15	45021117	-0.04922	0.09271	0.597	0.92		2.93
cg07946458	chr21	38338892	-0.3132	0.59	0.597	0.92	HLCS	4.15
cg02582194	chr1	119686220	-0.821	1.547	0.597	0.92		81.89
cg25161092	chr2	85638535	-0.6071	1.144	0.597	0.92	CAPG	81.88
cg07092797	chr8	144407490	0.5692	1.072	0.597	0.92	TOP1MT	93.88
cg16283362	chr7	156795914	-2.158	4.066	0.597	0.92		25.98
cg05970014	chr5	176863164	0.05108	0.09622	0.597	0.92	GRK6	98.32
cg24757159	chr3	99345675	-1.06	1.997	0.597	0.92	MIR548G	37.8
cg24576985	chr2	111932156	-0.52	0.9796	0.597	0.92		80.22
cg18178458	chr6	73870174	-0.398	0.7498	0.597	0.92	KCNQ5	84.8
cg19343566	chr1	149156107	-1.08	2.034	0.597	0.92		14.62
cg22809871	chr13	102572229	1.265	2.383	0.597	0.92	FGF14	58.92
cg21459739	chr7	100636153	-0.3692	0.6956	0.597	0.92	MUC12	88.48
cg03674552	chr19	16431457	0.5771	1.087	0.597	0.92		79.1
cg12958093	chr4	629037	-0.5273	0.9934	0.597	0.92	PDE6B	17.39
cg18793367	chr7	101882868	-0.3507	0.6606	0.597	0.92	CUX1	72.39
ch.11.101068482R	chr11	101563272	-0.105	0.1978	0.597	0.92		3.67
cg07938642	chr19	18338579	0.615	1.159	0.597	0.92	PDE4C	33.14
cg07372195	chr17	67310842	-0.3027	0.5702	0.597	0.92	ABCA5	92.51
cg03048314	chr1	19970337	1.807	3.404	0.597	0.92	NBL1	31.82
cg06644452	chr1	2235467	0.3496	0.6587	0.597	0.92	SKI	85.95
cg21811592	chrX	70712619	-1.198	2.256	0.597	0.92	BCYRN1	17.02
cg26690834	chr1	51425983	-0.1978	0.3726	0.597	0.92	FAF1	1.82
cg24293027	chr19	45995039	-0.4562	0.8595	0.597	0.92	RTN2	82.58
cg24731702	chr19	8399563	0.7679	1.447	0.597	0.92	KANK3	37.59
cg02970830	chr14	24674242	-0.2113	0.3981	0.597	0.92	TSSK4	91.3
cg21829490	chr18	74499584	-1.838	3.463	0.597	0.92		25.41
cg04184623	chr2	217277352	-0.3755	0.7074	0.597	0.92	SMARCAL1	20.65
cg18320737	chr1	205491518	-0.4386	0.8262	0.597	0.92	CDK18	44.74
cg07353338	chr7	121526163	-0.2079	0.3917	0.597	0.92	PTPRZ1	94.13
cg22738516	chr4	13550758	0.05118	0.09643	0.597	0.92	LOC285548	2.46
cg00885023	chr17	25309298	-1.767	3.33	0.597	0.92		63.85
cg16137715	chr8	27698552	-1.112	2.096	0.597	0.92		61.95
cg04865008	chr2	85092873	-0.4228	0.7966	0.597	0.92	C2orf89	85.33
cg19411557	chr3	59393503	-0.9138	1.722	0.597	0.92		66.88
cg12107466	chr10	106346105	-0.7005	1.32	0.597	0.92		86.02
cg27654966	chr7	101558400	0.4783	0.9011	0.597	0.92	CUX1	81.79
cg27178948	chr12	48515787	-0.2475	0.4664	0.597	0.92	PFKM	92.46
cg01766191	chr11	57103423	-0.0638	0.1202	0.597	0.92	SSRP1	2.55
cg06168319	chr4	84205972	-0.1538	0.2898	0.597	0.92	COQ2	8.04
cg20974724	chr7	121944450	-1.229	2.316	0.597	0.92	FEZF1	20.65
cg24433341	chr17	72272568	-0.8913	1.679	0.597	0.92	DNAI2	74.5
cg23626986	chr6	11487376	-0.2091	0.394	0.597	0.92		90.37
cg16779580	chr17	29740988	-0.6985	1.316	0.597	0.92	RAB11FIP4	61.63
cg00415993	chr5	75919188	0.4577	0.8625	0.597	0.92	F2RL2	75.59
cg15098957	chr19	39962116	0.9257	1.744	0.597	0.92	SUPT5H	54.96
cg02215070	chr7	134144055	-0.7609	1.434	0.597	0.92	AKR1B1	2.75
cg03565782	chr1	181057814	-0.03688	0.0695	0.597	0.92	IER5	1.42
cg25680865	chr7	75508297	-0.4436	0.8358	0.597	0.92	RHBDD2	6.12
cg14412622	chr2	75873674	-1.03	1.941	0.597	0.92	MRPL19	49.08
cg13654641	chr9	125692745	-0.2808	0.5291	0.597	0.92	ZBTB26	92.2
cg08953048	chr8	94658042	0.2536	0.4778	0.597	0.92		90.97
cg14012826	chr19	58083387	0.1563	0.2946	0.597	0.92	ZNF416	93.6
cg09476523	chr8	22856635	0.0796	0.15	0.597	0.92	RHOBTB2	4.44
cg04828746	chr17	40729514	-0.2131	0.4015	0.597	0.92	PSMC3IP	4.72
cg27147004	chr12	130822818	-1.15	2.166	0.597	0.92	PIWIL1	84.78
cg24500832	chr12	54394212	-0.03453	0.06506	0.597	0.92	HOXC9	1.35
cg08042643	chr9	99540452	-0.05712	0.1076	0.597	0.92	ZNF510	2.57
cg17059624	chr11	85358760	-0.06197	0.1168	0.597	0.92	TMEM126A	2.86
cg06588028	chr12	6745568	-0.5837	1.1	0.597	0.92	LPAR5	61.57
cg23193410	chr5	172385677	-0.19	0.3579	0.597	0.92	LOC100268168	5.35
cg10497345	chr4	90172038	-0.8147	1.535	0.597	0.92	GPRIN3	80.81
cg03146062	chr17	74118120	-0.5339	1.006	0.597	0.92		47.12
cg24690236	chr1	237729917	-0.2111	0.3979	0.597	0.92	RYR2	96.02
cg20209308	chr22	19137306	0.1996	0.3762	0.597	0.92	GSC2	7.41
cg26526443	chr6	27141658	-1.047	1.972	0.597	0.92		72.76
cg09619786	chr15	75249914	-0.7378	1.39	0.597	0.92	RPP25	31.01
cg13050504	chr21	43913111	0.6985	1.316	0.597	0.92	RSPH1	80.65
cg03784679	chr5	108083990	-0.06246	0.1177	0.597	0.92	FER	2.55
cg07150036	chr16	90017616	0.5587	1.053	0.597	0.92	DEF8	84.71
cg24146518	chr1	183155097	-0.3013	0.5678	0.597	0.92	LAMC2	10.44
cg16463452	chr13	29195249	0.4227	0.7967	0.597	0.92		87.8
cg00147286	chr16	70713933	0.974	1.836	0.597	0.92	MTSS1L	83.09
cg09070799	chr6	151561236	0.3358	0.6328	0.597	0.92	AKAP12	12.18
cg05580277	chr2	86791105	1.225	2.309	0.597	0.92	VPS24	53
cg11676409	chr1	161150496	-0.4336	0.8172	0.597	0.92		54.66
cg08130307	chr1	150510625	0.845	1.592	0.597	0.92		16.25
cg18026588	chr15	27018037	0.8329	1.57	0.597	0.92	GABRB3	9.9
cg07945425	chr15	28376726	0.09617	0.1813	0.597	0.92	HERC2	96.99
cg23541921	chr8	1767962	-1.325	2.498	0.597	0.92		49.69
cg02727423	chr14	100258973	-0.4262	0.8032	0.597	0.92	EML1	63.55
cg12743978	chr21	19617145	-1.153	2.172	0.597	0.92	CHODL	35.06
cg07455504	chr16	1080144	-1.44	2.715	0.597	0.92		71.84
cg25511335	chr10	20406510	0.8053	1.518	0.597	0.92	PLXDC2	83.89
cg27085265	chr12	123643500	-0.1857	0.35	0.597	0.92	MPHOSPH9	92.6
cg12946524	chr3	171757361	0.06839	0.1289	0.597	0.92	FNDC3B	3.37
cg02729261	chr4	52713308	-0.1547	0.2916	0.597	0.92	DCUN1D4	95.75
cg17533951	chrX	68115082	0.5841	1.101	0.597	0.92		78.96
cg03084350	chr3	38065265	-0.3651	0.6881	0.597	0.92	PLCD1	68.58
cg03258749	chr1	151040405	-0.8731	1.646	0.597	0.92	MLLT11	43.47
cg21222430	chr6	36647664	0.07614	0.1435	0.597	0.92	CDKN1A	3.72
cg00253339	chr16	29855911	-0.4091	0.7711	0.597	0.92	MVP	84.74
cg00834223	chr2	236944951	-0.2085	0.3929	0.597	0.92	AGAP1	91.59
cg09486407	chr16	89478268	-0.1424	0.2685	0.597	0.92	ANKRD11	94.66
cg04954680	chr3	26663593	-1.72	3.242	0.597	0.92	LRRC3B	22.11
cg09484559	chr17	12692246	0.3703	0.6979	0.597	0.92	RICH2	14.76
cg09388605	chr8	56013800	-0.3042	0.5734	0.597	0.92	XKR4	8.47
cg11538176	chr7	157053075	-0.3166	0.5967	0.597	0.92	UBE3C	91.79
cg06849090	chr4	129209001	0.3042	0.5734	0.597	0.92	PGRMC2	9.69
cg03129468	chr11	105096701	-0.6872	1.295	0.597	0.92		89.62
cg15972294	chr3	50273096	-0.2064	0.389	0.597	0.92	GNAI2	8.68
cg14296331	chr4	1949947	0.3082	0.5809	0.597	0.92	WHSC1	85.26
cg06851827	chr1	201951874	-0.2992	0.564	0.597	0.92	RNPEP	4.85
cg07810927	chr1	16302303	-0.05906	0.1113	0.597	0.92	ZBTB17	3.24
cg07578108	chr4	170897214	0.5676	1.07	0.597	0.92		38.49
cg08181774	chr8	92113870	-0.4757	0.8967	0.597	0.92	LRRC69	91.01
cg04737343	chr10	101985740	-0.5927	1.117	0.597	0.92	CHUK	88.84
cg16918683	chr15	99276406	-0.1717	0.3237	0.597	0.92	IGF1R	92.43
cg17611045	chr3	192289245	-2.09	3.939	0.597	0.92	FGF12	19.78
cg01104425	chr1	25249494	-0.3393	0.6395	0.597	0.92	RUNX3	87.67
cg20636254	chr11	14542164	-0.08757	0.1651	0.597	0.92	PSMA1	3.3
cg25063796	chr8	1857212	1.317	2.483	0.597	0.92	ARHGEF10	67.32
cg17490052	chr2	170430467	0.2192	0.4132	0.597	0.92	FASTKD1	7.82
cg19567193	chr15	65066231	-0.3941	0.7429	0.597	0.92	RBPMS2	70.64
cg10845893	chr5	139420170	0.6625	1.249	0.597	0.92	NRG2	78.45
cg23391785	chr1	171810972	-0.4579	0.8631	0.597	0.92	DNM3	5.36
cg15746415	chr3	185656091	-0.1461	0.2754	0.597	0.92	TRA2B	4.97
cg11558591	chr22	21356472	-0.04857	0.09155	0.597	0.92	FLJ39582	2.9
cg24156261	chr3	99721850	0.4215	0.7946	0.597	0.92	C3orf26	28.63
cg12268565	chrX	133685325	-0.842	1.587	0.597	0.92		10.8
cg07895203	chr4	169786464	0.6568	1.238	0.597	0.92	PALLD	70.1
cg15385476	chr1	196112818	-0.9285	1.75	0.597	0.92		55.61
cg19814400	chr7	158936632	-0.6624	1.249	0.597	0.92	VIPR2	4.51
cg01897797	chr14	22005140	-1.113	2.098	0.597	0.92	SALL2	38.4
cg14550563	chr19	38990264	-0.2207	0.4161	0.597	0.92	RYR1	92.08
cg03476087	chr10	26506353	-1.649	3.109	0.597	0.92	GAD2	26.18
cg05662582	chr11	93517353	-0.09725	0.1833	0.597	0.92	MED17	5.23
cg05979433	chr12	111664628	-1.6	3.015	0.597	0.92	CUX2	66.1
cg19437183	chr8	77585222	0.8318	1.568	0.597	0.92	LOC100192378	8.18
cg03266686	chr2	47716097	-0.4671	0.8805	0.597	0.92		48.94
cg21946967	chr15	82340505	-0.6452	1.216	0.597	0.92		54.85
cg21985631	chr4	175138377	0.8412	1.586	0.597	0.92		12.59
cg19259146	chr1	26856420	-0.4112	0.7751	0.597	0.92	RPS6KA1	6.83
cg19318537	chr11	120483833	-0.6411	1.209	0.597	0.92		19.79
cg16523839	chr19	10077134	-0.9317	1.756	0.597	0.92	COL5A3	33.68
cg23773581	chr17	56564131	-0.5508	1.038	0.597	0.92	HSF5	91.22
cg20689471	chr1	219213785	1.519	2.863	0.597	0.92		45.83
cg25588969	chr20	25388199	-0.03402	0.06413	0.597	0.92	GINS1	1.58
cg21821329	chr11	126525029	-1.259	2.374	0.597	0.92	KIRREL3	58.03
cg11999939	chr11	68821415	0.3108	0.5858	0.597	0.92	TPCN2	75.71
cg02813644	chr20	4128750	1.234	2.326	0.597	0.92	SMOX	43.85
cg14009632	chr6	43445012	-0.5171	0.9748	0.597	0.92	TJAP1	77.64
cg13979573	chr14	21584590	0.6385	1.204	0.597	0.92		85.1
cg17767285	chr6	84419202	-0.05574	0.1051	0.597	0.92	SNAP91	2.25
cg26612849	chr19	37407413	0.2179	0.4108	0.597	0.92	ZNF829	7.56
cg19112564	chr12	113623470	-0.04896	0.0923	0.597	0.92	C12orf52	1.69
cg12374511	chr3	121264942	-0.07707	0.1453	0.597	0.92	POLQ	4.05
cg07801662	chr17	7745785	-0.3152	0.5943	0.597	0.92	KDM6B	5.97
cg13287523	chr15	89440088	-0.6262	1.181	0.597	0.92	HAPLN3	61.86
cg08902766	chr16	1447174	0.1094	0.2062	0.597	0.92		96.43
cg23044504	chr10	104154300	-0.09161	0.1727	0.597	0.92	NFKB2	2.93
cg23039189	chr11	7534028	-0.4415	0.8323	0.597	0.92	PPFIBP2	45.17
cg07851675	chr5	2755540	1.054	1.987	0.597	0.92		58.43
cg22337375	chr7	157351042	-1.365	2.574	0.597	0.92	PTPRN2	47.25
cg25185429	chr3	4739461	0.1803	0.3399	0.597	0.92	ITPR1	92.6
cg08588859	chr8	128903227	-0.07679	0.1448	0.597	0.92	PVT1	96.88
cg10669834	chr15	33390828	-0.6005	1.132	0.597	0.92		65.05
cg04811534	chr11	57115016	-0.3767	0.7103	0.597	0.92	P2RX3	84.71
cg02470008	chr7	2648343	-0.1704	0.3213	0.597	0.92	IQCE	91.57
cg18787783	chr12	56237041	-0.5482	1.034	0.597	0.92	MMP19	51.63
cg14597148	chr15	67834631	-0.1132	0.2135	0.597	0.92	MAP2K5	5
cg14855367	chr3	191048308	-0.5293	0.998	0.597	0.92	UTS2D	15.01
cg22770592	chr15	63797403	-0.04669	0.08803	0.597	0.92	USP3	2.37
cg18328428	chr5	10291212	-0.3431	0.647	0.597	0.92	CMBL	92.77
cg02361370	chr6	164322710	-0.1675	0.3158	0.597	0.92		95.73
cg15428140	chr10	127220354	1.254	2.364	0.597	0.92		20.36
cg11522145	chr4	3412961	0.2659	0.5013	0.597	0.92	RGS12	88.59
cg17942426	chr2	169747004	-0.09864	0.186	0.597	0.92	SPC25	2.58
cg00846539	chr7	161985	-0.4693	0.8849	0.597	0.92		38.22
cg10739715	chr6	28945507	-1.207	2.276	0.597	0.92		12.95
cg19817118	chr3	31494178	0.2615	0.493	0.597	0.92		94.26
cg12199425	chr5	90676154	-0.0454	0.08561	0.597	0.92	LOC100129716	1.41
cg07878514	chr20	20351097	1.135	2.139	0.597	0.92	INSM1	52.7
cg02441618	chr17	40936570	-0.8051	1.518	0.597	0.92	WNK4	33.09
cg22928954	chr19	56061106	-0.9449	1.782	0.597	0.92		28.82
cg02090656	chr3	153839842	-0.3918	0.7387	0.597	0.92	SGEF	7.49
cg19110428	chr20	30324912	1.049	1.977	0.597	0.92		75.27
cg01619509	chr12	123476380	-0.4911	0.9261	0.597	0.92	PITPNM2	90.3
cg25310567	chr7	151653890	-1.134	2.139	0.597	0.92	GALNTL5	42.02
cg23933606	chr19	4944005	-0.1862	0.3511	0.597	0.92	UHRF1	94.32
cg08131100	chr7	149411652	-0.1671	0.3151	0.597	0.92	KRBA1	4.94
cg11819342	chr4	47840683	-0.5028	0.9481	0.597	0.92	CORIN	75.44
cg10131887	chr19	6460802	-0.1298	0.2447	0.597	0.92	SLC25A23	4.49
cg24721750	chr14	101348446	-2.355	4.44	0.597	0.92	MIR127	66.45
cg11223373	chr19	1449056	-0.2472	0.4662	0.597	0.92	APC2	9.35
cg13066043	chr14	24808987	-1.111	2.096	0.597	0.92	RIPK3	31.91
cg17393296	chr1	59762829	-0.0563	0.1062	0.597	0.92	FGGY	2.61
cg15188268	chr5	128795183	-1.369	2.582	0.597	0.92	ADAMTS19	38.45
cg02562109	chr6	11538014	-0.04313	0.08133	0.597	0.92	TMEM170B	1.71
cg13883851	chr9	132198329	-0.4721	0.8904	0.597	0.92		63.08
cg03558408	chr5	134181967	-1.869	3.525	0.597	0.92	C5orf24	14.5
cg12076344	chr9	131102607	-0.09868	0.1861	0.597	0.92	SLC27A4	3.57
cg19860160	chr1	1045382	-0.4221	0.7959	0.597	0.92	C1orf159	88.32
cg10604040	chr11	65559109	-0.4153	0.7833	0.597	0.92	OVOL1	78.96
cg11886554	chr3	170076028	-0.05069	0.0956	0.597	0.92	SKIL	2.84
cg03698144	chr2	200868238	0.7748	1.461	0.597	0.92		80.63
cg09242610	chr2	9357556	0.9571	1.805	0.597	0.92	ASAP2	44.88
cg22082665	chr1	245011429	-0.8805	1.661	0.597	0.92	NCRNA00201	90.18
cg14082645	chr9	129372478	-1.153	2.174	0.597	0.92		35.79
cg05265596	chr5	169695565	-0.799	1.507	0.597	0.92	LCP2	64.32
cg06792952	chr10	50103551	-0.9086	1.714	0.597	0.92	WDFY4	41.04
cg17717357	chr1	68699954	0.7071	1.333	0.597	0.92		54.81
cg16490124	chr1	235292369	3.305	6.233	0.597	0.92	SNORA14B	23.21
cg21722775	chr17	80014694	-0.3905	0.7364	0.597	0.92	GPS1	87.49
cg02466924	chr7	111693032	0.2629	0.4958	0.597	0.92	DOCK4	14.51
cg03414001	chr15	102030434	2.26	4.262	0.597	0.92	PCSK6	83.81
cg01322897	chr12	51442056	-0.07633	0.144	0.597	0.92	LETMD1	2.51
cg01997696	chr20	43374401	0.2955	0.5573	0.597	0.92	KCNK15	9.77
cg13901453	chr20	36148375	-0.4753	0.8963	0.597	0.92	BLCAP	77.93
cg15839751	chr8	146126984	-0.5103	0.9625	0.597	0.92	ZNF250	8.04
cg21909286	chr14	100630425	-0.2198	0.4145	0.598	0.92		93.55
cg25206417	chr2	121549834	1.163	2.193	0.598	0.92		76.56
cg06009448	chr7	1102226	-0.6527	1.231	0.598	0.92	C7orf50	80.07
cg09690424	chr15	45491545	-0.1394	0.2629	0.598	0.92	SHF	5.49
cg00979931	chr11	72533664	0.4132	0.7794	0.598	0.92	ATG16L2	9.85
cg18800641	chr6	168867541	-1.588	2.994	0.598	0.92	SMOC2	76.8
cg13117552	chr4	2758176	-0.1148	0.2165	0.598	0.92	TNIP2	4.64
cg00794673	chr6	35016449	-0.4303	0.8115	0.598	0.92	ANKS1A	66.85
cg27318507	chr6	160513854	-0.1971	0.3717	0.598	0.92	IGF2R	92.36
cg11754684	chr12	122667438	0.21	0.396	0.598	0.92	LRRC43	4.62
cg17406359	chr21	45773189	-0.4571	0.8622	0.598	0.92	TRPM2	15.74
cg22876250	chr3	193096526	-1.538	2.901	0.598	0.92	ATP13A5	39.5
cg23915912	chr8	133099801	-1.593	3.005	0.598	0.92	HHLA1	66.11
cg22633819	chr17	7809273	-0.2692	0.5078	0.598	0.92	SCARNA21	87.99
cg17240496	chr11	62446340	-0.07643	0.1442	0.598	0.92	UBXN1	2.53
cg07971745	chr1	23756022	-0.2136	0.4029	0.598	0.92	ASAP3	91.95
cg06802056	chr1	113933940	-0.07328	0.1382	0.598	0.92	MAGI3	1.39
cg02717840	chr19	53463943	-0.3702	0.6983	0.598	0.92	ZNF816A	91.88
cg17774395	chr12	131265728	0.5565	1.05	0.598	0.92		48.1
cg01001468	chr16	79635425	-0.7003	1.321	0.598	0.92	MAF	5.68
cg27665860	chr11	68970673	-0.826	1.558	0.598	0.92		55.15
cg04912501	chr6	167271883	-0.7942	1.498	0.598	0.92	RPS6KA2	82.12
cg25970377	chr20	57089933	-0.8314	1.568	0.598	0.92	APCDD1L	13.63
cg02876341	chr4	140783585	0.3524	0.6647	0.598	0.92	MAML3	87.14
cg13233461	chr12	54350209	-0.5982	1.128	0.598	0.92	HOXC12	7.34
cg05362160	chr6	159586768	-0.9498	1.792	0.598	0.92		56.98
cg12701088	chr13	113639718	-0.3968	0.7485	0.598	0.92	MCF2L	38.18
cg18169013	chr1	203030768	-0.6153	1.161	0.598	0.92	PPFIA4	57.79
cg15202353	chr1	162831613	0.4114	0.7761	0.598	0.92	C1orf110	83.47
cg09624923	chr10	33244211	0.5441	1.026	0.598	0.92	ITGB1	48.64
cg26990380	chr4	95469305	-0.8457	1.595	0.598	0.92	PDLIM5	84.44
cg14705142	chr2	118845915	-0.04387	0.08275	0.598	0.92	INSIG2	2
cg04379703	chr3	13053208	-0.6477	1.222	0.598	0.92	IQSEC1	41.96
cg09134497	chr1	155973286	0.5246	0.9897	0.598	0.92		62.55
cg13492223	chr19	5839901	-0.4853	0.9155	0.598	0.92	FUT6	77.89
cg17640807	chr6	33262322	-0.6222	1.174	0.598	0.92	RGL2	86.16
cg08058544	chr2	237080267	-0.3564	0.6724	0.598	0.92		5.46
cg19024094	chr20	31124876	-0.07416	0.1399	0.598	0.92		3.31
cg12032655	chr19	43856746	-0.8134	1.534	0.598	0.92	CD177	38.82
cg04677937	chr9	113016526	-0.6228	1.175	0.598	0.92	TXN	86.27
cg03437914	chr1	155179138	0.03441	0.06491	0.598	0.92	MTX1	1.97
cg11837471	chr1	42618225	0.3065	0.5781	0.598	0.92	GUCA2B	89.65
cg22798756	chr6	32938295	-0.4659	0.8788	0.598	0.92	BRD2	5.88
cg02275004	chr12	976007	-0.7282	1.374	0.598	0.92	WNK1	86.12
cg10754777	chr19	15512044	0.03587	0.06768	0.598	0.92	AKAP8L	98.34
cg08491363	chr10	101087757	1.654	3.12	0.598	0.92	CNNM1	59.94
cg27506210	chr22	32150725	-0.458	0.8641	0.598	0.92	DEPDC5	66.8
cg21129864	chr2	9369739	-0.4383	0.8269	0.598	0.92	ASAP2	80.68
cg10741333	chr14	72400168	-0.6539	1.234	0.598	0.92	RGS6	8.81
cg07549735	chr11	6495256	-0.04869	0.09186	0.598	0.92	TRIM3	1.88
cg13920838	chr9	35095103	-0.1588	0.2997	0.598	0.92	PIGO	93.96
cg01734338	chr11	2491231	-0.7991	1.508	0.598	0.92	KCNQ1	47.52
cg22042382	chr6	131211547	-0.5573	1.051	0.598	0.92	EPB41L2	79.69
cg03504160	chr4	6659194	-0.4173	0.7873	0.598	0.92		81.32
cg14856563	chr1	19111089	-1.132	2.136	0.598	0.92		39.23
cg08792634	chr10	105881696	-0.3422	0.6457	0.598	0.92	C10orf78	7.18
cg26816748	chr7	134463017	-0.8516	1.607	0.598	0.92	CALD1	38.1
cg09234283	chr4	113207277	-0.2136	0.403	0.598	0.92	TIFA	4.03
cg17016867	chr2	136288996	-0.1717	0.3239	0.598	0.92	R3HDM1	6.31
cg07016483	chr8	74658199	0.2992	0.5645	0.598	0.92	STAU2	9.78
cg18238763	chr7	47219768	-0.1756	0.3312	0.598	0.92		94.74
cg25142045	chr15	69740262	-0.3958	0.7467	0.598	0.92	KIF23	90.9
cg10092263	chr16	20867383	0.1556	0.2936	0.598	0.92		93.5
cg02301920	chr16	55866890	1.898	3.581	0.598	0.92	CES1	23.29
cg19188632	chr2	3702481	0.4399	0.8301	0.598	0.92		35.72
cg01991582	chr11	44587154	-0.03983	0.07515	0.598	0.92	CD82	2.02
cg20521125	chr10	103912151	-0.03625	0.0684	0.598	0.92	NOLC1	1.53
cg20355694	chr6	31855381	-0.3339	0.6301	0.598	0.92	EHMT2	85.15
cg08611602	chr11	66113995	-0.2639	0.4979	0.598	0.92	BRMS1	91.08
cg03379200	chr15	91537914	-0.04551	0.08587	0.598	0.92	PRC1	1.97
cg23712405	chr1	92546447	0.4553	0.859	0.598	0.92	BTBD8	15.34
cg16749578	chr19	17357619	0.5271	0.9946	0.598	0.92	NR2F6	16.13
ch.2.1685478R	chr2	74447200	0.1651	0.3115	0.598	0.92	SLC4A5	7.23
cg15428578	chr15	33603312	1.557	2.937	0.598	0.92	RYR3	33.76
cg20786939	chr1	226374532	-0.1147	0.2165	0.598	0.92	ACBD3	2.99
cg09309913	chr8	134583413	-0.08712	0.1644	0.598	0.92	ST3GAL1	2.34
cg18121829	chr12	107388741	0.6247	1.179	0.598	0.92	CRY1	17.99
cg14845268	chr3	105591430	-0.6493	1.225	0.598	0.92		87.19
cg25034941	chr13	47326127	-0.86	1.623	0.598	0.92	LRCH1	69.57
cg14610217	chr1	27334888	0.447	0.8435	0.598	0.92	FAM46B	20.69
cg19680222	chr1	160253463	-0.2342	0.442	0.598	0.92	PEX19	90.2
cg20689730	chr22	20072653	0.6358	1.2	0.598	0.92	MIR1306	44.82
cg21912241	chr19	33462915	-0.1769	0.3338	0.598	0.92	C19orf40	4.52
cg11298616	chr13	53029954	-0.1163	0.2195	0.598	0.92	CKAP2	2.86
cg06849515	chr4	13549607	-0.3316	0.6258	0.598	0.92	LOC285548	4.7
cg00017639	chr15	85438982	0.7543	1.423	0.598	0.92	SLC28A1	23.82
cg13194260	chr2	201659991	-0.5058	0.9545	0.598	0.92		68.14
cg03826668	chr6	52285530	-0.1767	0.3334	0.598	0.92	EFHC1	7.04
cg02004156	chrX	48900769	-0.4885	0.9219	0.598	0.92	TFE3	8.93
cg23576807	chr2	54950120	0.08286	0.1564	0.598	0.92		4.09
cg23979102	chr2	131116475	-0.09785	0.1847	0.598	0.92	PTPN18	97.53
cg06687848	chr10	118547556	-0.3388	0.6394	0.598	0.92		9.06
cg03648020	chr1	931327	-0.3382	0.6382	0.598	0.92		26.02
cg05564438	chr11	64120286	-0.3119	0.5885	0.598	0.92	CCDC88B	90.92
cg26298272	chr6	107780267	-0.04966	0.09371	0.598	0.92	PDSS2	2.21
cg01575930	chr5	140733385	-2.321	4.381	0.598	0.92	PCDHGA2	60.07
cg22688012	chr10	11923502	-0.7052	1.331	0.598	0.92		55.1
cg22046535	chr2	1625325	0.905	1.708	0.598	0.92		83.13
cg13523718	chr7	158098282	1.213	2.289	0.598	0.92	PTPRN2	8.1
cg11467638	chr4	154707153	0.4795	0.9049	0.598	0.92	SFRP2	12.75
cg07974643	chr14	57856977	-0.1474	0.2782	0.598	0.92	NAA30	11.4
cg02499293	chr5	77617242	-0.301	0.568	0.598	0.92		93.29
cg04143211	chr14	91087927	-0.2783	0.5252	0.598	0.92	TTC7B	92.83
cg22485298	chr6	30853333	-0.4966	0.9372	0.598	0.92	DDR1	27.3
cg25741562	chr12	97281882	-0.2966	0.5597	0.598	0.92		87.26
cg11971248	chr4	84203337	-0.1934	0.365	0.598	0.92	COQ2	5.06
cg02477380	chr7	156931759	-0.08673	0.1637	0.598	0.92	UBE3C	2.87
cg19556854	chr6	32945549	-0.3001	0.5664	0.598	0.92	BRD2	83.15
cg21714266	chr6	146350748	1.841	3.475	0.598	0.92	GRM1	37.97
cg03720100	chr6	30720263	0.4367	0.8242	0.598	0.92		57.96
cg19262334	chr18	74631861	0.5617	1.06	0.598	0.92	ZNF236	79.29
cg00952050	chr20	33585040	-1.274	2.405	0.598	0.92	MYH7B	63.79
cg17836735	chr1	180198325	-0.05994	0.1131	0.598	0.92	LHX4	2.55
cg22397926	chr8	83290913	1.541	2.909	0.598	0.92		46.5
cg21546868	chr14	105603986	-0.9186	1.734	0.598	0.92		90.52
cg07447769	chr13	24723265	-0.4449	0.8396	0.598	0.92		20.5
cg20620700	chr6	41395763	-0.6442	1.216	0.598	0.92		9.76
cg07522403	chr7	66105984	-0.3467	0.6543	0.598	0.92	KCTD7	86.33
cg02061956	chr1	146697547	0.7465	1.409	0.598	0.92	FMO5	15.48
cg12845177	chr19	8650523	0.7711	1.455	0.598	0.92	ADAMTS10	35.57
cg06358862	chr4	156298289	0.201	0.3794	0.598	0.92	MAP9	5.43
cg25526717	chr21	45719687	-0.03767	0.07109	0.598	0.92	PFKL	2.26
cg07091412	chr1	20810651	-0.6564	1.239	0.598	0.92	CAMK2N1	4.75
cg04999270	chr1	14076291	-0.2565	0.4841	0.598	0.92	PRDM2	3.52
cg23198623	chr2	111433128	-0.4271	0.8062	0.598	0.92	BUB1	77.59
cg11751545	chr11	126434315	-1.198	2.261	0.598	0.92	KIRREL3	43.64
cg23127323	chr4	1196179	-0.5319	1.004	0.598	0.92	LOC100130872	31.13
cg10386659	chr2	74648708	-0.03688	0.0696	0.598	0.92	WDR54	1.56
cg09364835	chr9	99984136	-0.4502	0.8498	0.598	0.92		22.99
cg27651143	chr6	26572464	-0.143	0.2699	0.598	0.92		5.1
cg23879435	chr14	81864643	-0.2465	0.4652	0.598	0.92	STON2	88.96
cg12048965	chr10	3848384	-0.7608	1.436	0.598	0.92		69.43
cg05671386	chr16	3550239	-0.847	1.599	0.598	0.92	CLUAP1	5.91
cg23200572	chr6	33096501	0.6366	1.202	0.598	0.92	HLA-DPB2	34.31
cg12267948	chr1	2986566	-1.962	3.703	0.598	0.92	PRDM16	23.13
cg20476058	chr2	128438738	0.4558	0.8603	0.598	0.92	LIMS2	79.31
cg06098950	chr11	1048615	1.083	2.044	0.598	0.92		56.92
cg01981230	chr8	37594125	0.0904	0.1706	0.598	0.92	ERLIN2	2.18
cg05143345	chr14	23447408	-0.5134	0.9691	0.598	0.92	JUB	61.24
cg15688151	chrX	153167851	-0.6162	1.163	0.598	0.92	AVPR2	77.21
cg08269733	chr16	62057179	-1.365	2.576	0.598	0.92	CDH8	48.43
cg16815330	chr1	151627357	-0.3097	0.5846	0.598	0.92	SNX27	90.8
cg13216961	chr10	71888695	-0.1148	0.2166	0.598	0.92	AIFM2	93.42
cg11628880	chr21	37852492	0.5109	0.9643	0.598	0.92	CLDN14	35.57
cg13864546	chr1	2310327	-0.7934	1.498	0.598	0.92	MORN1	71.47
cg23108232	chr14	59628483	-0.7058	1.332	0.598	0.92		74.1
cg18015985	chr5	176779051	-0.04472	0.08441	0.598	0.92	LMAN2	2.13
cg22641542	chr7	74068697	0.6526	1.232	0.598	0.92		71.55
cg23178364	chr2	165425105	0.6377	1.204	0.598	0.92	GRB14	65.73
cg05052243	chrX	134975547	-1.331	2.512	0.598	0.92	SAGE1	30.41
cg01835368	chr7	39612363	-0.6609	1.247	0.598	0.92	C7orf36	81.87
cg04581613	chr16	1543690	-0.06367	0.1202	0.598	0.92	TELO2	2.05
cg13969672	chr6	34725293	-0.2079	0.3924	0.598	0.92	SNRPC	5.65
cg06592260	chr8	144941878	0.8734	1.649	0.598	0.92	EPPK1	78.81
cg11753356	chr1	230356642	-0.5946	1.122	0.598	0.92	GALNT2	85.95
cg18537027	chr5	64601816	-0.9055	1.709	0.598	0.92	ADAMTS6	67.94
cg27381979	chr3	13537787	-0.3253	0.6141	0.598	0.92	HDAC11	12.99
cg14541209	chr12	113530566	-0.2307	0.4355	0.598	0.92	DTX1	6.44
cg04218812	chr8	9763263	-1.145	2.162	0.598	0.92		11.83
cg02928957	chr3	157213897	-0.6879	1.299	0.598	0.92	VEPH1	81.92
cg10308381	chr6	32062393	0.2974	0.5614	0.598	0.92	TNXB	89.68
cg01259891	chr5	1464241	0.374	0.706	0.598	0.92	LPCAT1	87.62
cg21796825	chr12	64173751	-0.1673	0.3158	0.598	0.92	TMEM5	2.71
cg04169610	chr22	42949748	-1.109	2.094	0.598	0.92	SERHL2	7.86
cg06805873	chr18	56338661	-0.1454	0.2745	0.598	0.92	MALT1	1.93
ch.20.327316F	chr20	15628644	-0.5001	0.944	0.598	0.92	MACROD2	37.81
cg02902946	chr20	57617168	-0.6563	1.239	0.598	0.92	SLMO2	35.63
cg25261908	chr19	49660986	-0.06063	0.1145	0.598	0.92	TRPM4	2.97
cg03143591	chr8	1472227	2.041	3.853	0.598	0.92	DLGAP2	73.86
cg26642432	chr11	73529396	-0.71	1.34	0.598	0.92	MRPL48	54.83
cg08567382	chr6	33291363	-0.05242	0.09896	0.598	0.92	DAXX	1.7
cg26255388	chr15	59497621	-0.1238	0.2338	0.598	0.92	MYO1E	94.55
cg12986955	chr4	76439686	-0.05913	0.1116	0.598	0.92	RCHY1	2.29
cg00161459	chr8	104309910	-0.5179	0.9777	0.598	0.92	FZD6	86.06
cg21782357	chr7	23664621	-0.3099	0.585	0.598	0.92	CCDC126	85.29
cg03763508	chr7	27140942	-1.164	2.197	0.598	0.92	HOXA2	20.7
cg10761708	chr20	43804764	-0.9658	1.823	0.598	0.92	PI3	57.11
cg14667799	chr17	17253104	0.9124	1.723	0.598	0.92		44.12
cg26640683	chr7	156297193	1.101	2.078	0.598	0.92		53.14
cg15381754	chr17	5798512	-0.5378	1.015	0.598	0.92		83.93
cg24318076	chr17	18091662	0.4225	0.7977	0.598	0.92	ALKBH5	69.25
cg19139277	chr8	28243953	-0.05101	0.0963	0.598	0.92	ZNF395	2.01
cg16723445	chr18	3451456	-0.08148	0.1538	0.598	0.92	TGIF1	2.31
cg13956401	chr7	158589301	0.6693	1.264	0.598	0.92	ESYT2	77.47
cg22275278	chrX	153607462	0.6786	1.281	0.598	0.92	EMD	9
cg06952291	chr19	17414123	-0.1086	0.205	0.598	0.92	ABHD8	1.52
cg13702846	chr3	42888883	0.4797	0.9058	0.598	0.92	CCBP2	46.36
cg01147727	chr14	105363015	-1.031	1.946	0.598	0.92	KIAA0284	45.16
cg11263624	chr6	35227228	-0.04674	0.08825	0.598	0.92	ZNF76	1.27
cg00243281	chr11	2597838	0.5548	1.047	0.598	0.92	KCNQ1	55.44
cg11842141	chr2	111878481	-0.3601	0.6798	0.598	0.92	BCL2L11	2.38
cg17204313	chr12	6304278	0.172	0.3248	0.598	0.92		92.82
cg24425978	chr17	27467421	-0.1109	0.2093	0.598	0.92	MYO18A	3.21
cg03400410	chr1	198745486	-0.7166	1.353	0.598	0.92		80.33
cg22696995	chr1	1136667	-0.07182	0.1356	0.598	0.92		2.79
cg23884423	chr11	80527133	1.549	2.924	0.598	0.92		43.66
cg07589166	chr19	12902806	-0.08752	0.1653	0.598	0.92	JUNB	2.37
cg18697163	chr20	60738480	0.3568	0.6736	0.598	0.92	SS18L1	89.94
cg26686415	chr7	32996816	-0.1632	0.3082	0.598	0.92	FKBP9	7.24
cg02435232	chr4	78078507	-0.09984	0.1885	0.598	0.92	CCNG2	3.64
cg22702833	chr5	164172	0.09953	0.1879	0.598	0.92	PLEKHG4B	97.02
cg00187981	chr8	142984613	-1.204	2.274	0.598	0.92		54.3
cg12073440	chr14	50526483	-0.2826	0.5336	0.598	0.92		88.21
cg08484080	chr1	1986139	0.5776	1.091	0.598	0.92	PRKCZ	84.87
cg03989987	chr2	113885277	-0.4069	0.7683	0.598	0.92	IL1RN	63.67
cg00881086	chr3	132441942	-0.08229	0.1554	0.598	0.92	NCRNA00119	3.65
cg07944862	chr17	38501174	0.4911	0.9274	0.598	0.92	RARA	74.61
cg21723184	chr19	50195112	-0.7797	1.472	0.598	0.92	CPT1C	62.87
cg13548781	chr10	104474172	-0.3036	0.5733	0.598	0.92	SFXN2	6.82
cg22334880	chr6	30312818	0.09487	0.1792	0.598	0.92	RPP21	3.81
cg05376227	chr1	171111193	-1.061	2.004	0.598	0.92	FMO6P	36.1
cg27513787	chr12	117474507	-0.5387	1.017	0.598	0.92		47.31
cg12832355	chr6	33290648	0.08547	0.1614	0.598	0.92	DAXX	4.78
cg10864394	chr11	102714882	-0.8959	1.692	0.598	0.92	MMP3	50.48
cg20300655	chr5	134303572	0.4711	0.8895	0.598	0.92	CATSPER3	78.44
cg16735495	chr7	105690812	-0.2718	0.5132	0.598	0.92		19.73
cg27342559	chr7	136849143	0.9638	1.82	0.598	0.92		66.53
cg03648215	chr1	10893824	-0.17	0.321	0.598	0.92		93.73
cg18670236	chr3	126630478	-0.7272	1.373	0.598	0.92	CHCHD6	71.77
cg08694723	chr6	167062180	-0.646	1.22	0.598	0.92	RPS6KA2	89.59
cg17197596	chr10	118186901	-1.62	3.059	0.598	0.92	PNLIPRP3	56.91
cg25888700	chrX	21676344	2.137	4.036	0.598	0.92	KLHL34	50.83
cg14159342	chr1	3624292	-0.5603	1.058	0.598	0.92	TP73	28.62
cg02387854	chr17	79849442	-0.3302	0.6236	0.598	0.92	ANAPC11	3.75
cg14315198	chr17	26879866	-0.2719	0.5135	0.598	0.92	UNC119	30.15
cg14496799	chr9	112664160	0.591	1.116	0.598	0.92	PALM2	71.62
cg24349886	chr19	5568218	0.216	0.4079	0.598	0.92	PLAC2	2.82
cg14193594	chr19	2841094	-0.209	0.3948	0.598	0.92	ZNF555	7.46
cg16196762	chr8	141974540	0.2211	0.4176	0.598	0.92	PTK2	90.66
cg05098230	chr7	92076734	-0.06326	0.1195	0.598	0.92	GATAD1	2.65
cg27207881	chr4	1864134	-0.6571	1.241	0.598	0.92		46.59
cg05862958	chr22	46375212	-0.1355	0.2558	0.598	0.92		5.52
cg09133979	chr16	4028440	-0.1651	0.3118	0.598	0.92	ADCY9	93.3
cg13741326	chr7	86975244	-1.802	3.404	0.598	0.92	CROT	14.63
cg25061682	chr1	171407789	-0.7501	1.417	0.598	0.92		72.69
cg01543583	chr14	59947673	-3.545	6.696	0.598	0.92	C14orf149	56.52
cg16617872	chr7	100774767	-0.4329	0.8177	0.598	0.92	SERPINE1	85.64
cg21760034	chr3	196296132	-0.252	0.4759	0.598	0.92	WDR53	4.48
cg20986726	chr1	11107045	-0.2499	0.472	0.598	0.92	MASP2	90.15
cg15247625	chr2	234774830	-0.153	0.2889	0.598	0.92	MSL3L2	93.48
cg04416895	chr22	42949810	0.05626	0.1062	0.598	0.92	SERHL2	1.75
cg09192572	chr17	37308013	1.1	2.078	0.598	0.92	PLXDC1	60.31
cg15740790	chr8	22225034	0.4805	0.9075	0.598	0.92	SLC39A14	7.27
cg26200141	chr18	67957205	0.4665	0.8811	0.598	0.92	SOCS6	9.92
cg22560020	chr1	246952914	-0.04246	0.0802	0.598	0.92	LOC149134	98.03
cg10173932	chr12	130950761	1.166	2.202	0.598	0.92	RIMBP2	34.46
cg08466179	chr1	47799146	-0.1103	0.2084	0.598	0.92	CMPK1	4.12
cg02881170	chr6	30003910	-0.4196	0.7924	0.598	0.92	NCRNA00171	92.03
cg22065439	chr5	133304001	-0.09499	0.1794	0.598	0.92	C5orf15	4.93
cg13235992	chr1	156736799	-0.05066	0.09569	0.598	0.92	PRCC	2.23
cg00260888	chr20	30865478	-0.1713	0.3236	0.598	0.92	KIF3B	4.87
cg00992297	chr5	141061943	-0.1128	0.2131	0.598	0.92	ARAP3	1.42
cg18604215	chr3	97629447	-0.5081	0.9596	0.598	0.92	CRYBG3	70.73
cg08587534	chr20	57427503	0.4305	0.8132	0.598	0.92	GNAS	80.51
cg07073561	chr17	79615824	2.718	5.133	0.598	0.92		37.15
cg05595602	chr1	1343077	-0.04154	0.07846	0.598	0.92	MRPL20	2.2
cg16581224	chr16	49783468	-1.073	2.027	0.598	0.92	ZNF423	42.19
cg15315630	chr1	35497506	-0.1121	0.2117	0.598	0.92	ZMYM6	4.81
cg01546793	chr11	116913720	-1.093	2.065	0.598	0.92	SIK3	74.08
cg13655674	chr1	119522386	-1.921	3.629	0.598	0.92	TBX15	40.33
cg18995143	chr17	77134159	1.245	2.352	0.598	0.92	HRNBP3	50.21
cg18214570	chr6	28543262	-0.6043	1.141	0.598	0.92	SCAND3	89.83
cg22730357	chr2	120517546	-0.09219	0.1741	0.598	0.92	PTPN4	3.3
cg20932281	chr17	33905541	-0.04048	0.07647	0.598	0.92	PEX12	1.89
cg14646039	chr5	152729842	-1.427	2.695	0.598	0.92		68.76
cg14152974	chr6	83893273	-0.4906	0.9266	0.598	0.92	PGM3	75.54
cg24584951	chr6	41888893	-0.04275	0.08076	0.598	0.92	MED20	1.85
cg22627876	chr1	1988808	-0.1835	0.3466	0.598	0.92	PRKCZ	93.95
cg07891774	chr17	80560124	-0.3917	0.7398	0.598	0.92	FOXK2	83.21
cg02581554	chr3	47324522	-0.1272	0.2403	0.598	0.92	KIF9	3.78
cg06753513	chr17	3977385	0.2452	0.4631	0.598	0.92	ZZEF1	92.31
cg03309721	chr19	2236316	-0.1731	0.3269	0.598	0.92	PLEKHJ1	3.45
cg23517208	chr5	72530472	0.5839	1.103	0.598	0.92		41.58
cg25758167	chr1	100315090	-0.3809	0.7196	0.598	0.92	AGL	40.59
cg22316029	chr12	133287710	-0.2168	0.4094	0.598	0.92	PGAM5	3.34
cg26181277	chr8	48272891	-0.5716	1.08	0.598	0.92	KIAA0146	88.81
cg27543578	chr1	45248966	-0.09623	0.1818	0.598	0.92		95.58
cg17066943	chr6	34192320	-0.3217	0.6077	0.598	0.92		17.13
cg12209165	chr5	132073546	-0.1803	0.3406	0.598	0.92	KIF3A	6.85
cg07985227	chr10	2936434	-1.225	2.313	0.598	0.92		73.03
cg16366355	chr22	46459327	0.7546	1.425	0.598	0.92		75.57
cg10997348	chr7	47708400	-0.3035	0.5734	0.598	0.92		84.75
cg06901307	chr13	66607275	-0.7955	1.503	0.598	0.92		24.16
cg01738095	chr2	26101831	0.9932	1.876	0.598	0.92	ASXL2	66.1
cg23353672	chr17	18106813	-0.4708	0.8893	0.598	0.92	ALKBH5	42.17
cg13999795	chr8	129631433	-0.7896	1.492	0.598	0.92		83.11
cg15803972	chr2	171319056	-0.5181	0.9787	0.598	0.92	MYO3B	68.32
ch.2.6726424R	chr2	6808973	-0.1828	0.3453	0.598	0.92		3.11
cg21840233	chr13	113826053	-0.3252	0.6144	0.598	0.92	PROZ	83.67
cg14015920	chr1	23346770	-0.124	0.2342	0.598	0.92	KDM1A	3.79
cg08489674	chr2	119609557	1.544	2.917	0.598	0.92		39.09
cg17504886	chr1	207642938	-0.9398	1.775	0.598	0.92	CR2	77.2
cg10380345	chr17	3749479	0.1055	0.1993	0.598	0.92	C17orf85	3.61
cg12957096	chr22	41777779	-0.1215	0.2296	0.598	0.92	TEF	2.17
cg15054725	chr2	223176606	1.579	2.983	0.598	0.92		27.05
cg04058685	chr6	163756998	-0.6118	1.156	0.598	0.92		81.76
cg09692838	chr17	45177431	-0.181	0.342	0.598	0.92		4.66
cg13457172	chr10	118897847	-0.04775	0.0902	0.598	0.92	VAX1	1.8
cg18637184	chr7	23454699	-0.4954	0.9359	0.598	0.92	IGF2BP3	90.69
cg01361261	chr10	436604	0.05759	0.1088	0.598	0.92	DIP2C	97.96
cg10538454	chr17	48238843	-0.2058	0.3888	0.598	0.92		8.4
cg15459822	chr2	205546112	-1.119	2.114	0.598	0.92	PARD3B	59.19
cg19182046	chr14	75179862	0.5628	1.063	0.598	0.92	FCF1	9.56
cg00628130	chr8	95908808	-0.2102	0.3971	0.598	0.92	CCNE2	5.4
cg03116124	chr1	231293208	0.4825	0.9116	0.598	0.92		16.92
cg04533266	chr3	191855359	-1.11	2.098	0.598	0.92		29.77
cg25927708	chr2	119603813	-1.277	2.413	0.598	0.92	EN1	28.35
cg27022324	chr5	170081	-0.6667	1.26	0.598	0.92	PLEKHG4B	78.11
cg14639225	chr6	33588302	-0.08219	0.1553	0.598	0.92	ITPR3	4.01
cg23943801	chr12	72149029	-0.3071	0.5803	0.598	0.92	RAB21	3.4
cg22719902	chr10	71499714	0.6236	1.178	0.598	0.92		72.12
cg06270799	chr10	135191613	0.3026	0.5718	0.598	0.92	PAOX	7.63
cg08116263	chr6	132837117	0.3698	0.6988	0.598	0.92		90.52
cg03434907	chr11	128323520	0.9648	1.823	0.598	0.92		35.51
cg12545958	chr2	161350506	-0.07502	0.1418	0.598	0.92	RBMS1	2.7
cg09667134	chr7	98550922	0.2537	0.4794	0.598	0.92	TRRAP	91.33
cg02732252	chr16	3068014	-0.8908	1.683	0.598	0.92	CLDN6	23.45
cg03508063	chr17	7124385	-0.6368	1.203	0.598	0.92	DLG4	59.4
cg00638062	chr8	108519393	-0.6596	1.246	0.598	0.92		27.29
cg22138278	chr8	145158307	-0.1305	0.2466	0.598	0.92	MAF1	6.99
cg01402255	chr1	153800699	-0.4257	0.8043	0.598	0.92	GATAD2B	64.84
cg15962538	chr1	243904118	-0.4305	0.8134	0.598	0.92	AKT3	90.56
cg02903104	chr8	1507517	-1.9	3.591	0.598	0.92	DLGAP2	42.36
cg17834794	chr12	76035462	-0.9605	1.815	0.598	0.92		56.96
cg07082012	chr8	126998878	-0.5392	1.019	0.598	0.92		76.18
cg18982477	chr4	37644098	-0.4233	0.7998	0.598	0.92	RELL1	85.16
cg10996143	chr20	1373995	0.07094	0.1341	0.598	0.92	FKBP1A	3.22
cg04704947	chr1	28167586	0.04427	0.08366	0.598	0.92	PPP1R8	98.04
cg09564253	chr17	37028105	-0.4808	0.9086	0.598	0.92	LASP1	53.06
cg21162977	chr9	19050395	-0.1905	0.36	0.598	0.92	RRAGA	5.49
cg24718971	chr5	80256166	-0.1781	0.3365	0.598	0.92	RASGRF2	1.57
cg18301717	chr2	20688014	-0.5801	1.096	0.598	0.92		83.28
cg05556461	chr5	71018061	-0.5437	1.027	0.598	0.92		17.52
cg20453388	chr1	892948	-0.2872	0.5427	0.598	0.92	NOC2L	89.88
cg25298754	chr3	111314102	-0.4599	0.8691	0.598	0.92	ZBED2	84.17
cg13729285	chr9	84764156	0.7216	1.364	0.598	0.92		45.03
cg19478410	chr11	45256865	-0.3535	0.6681	0.598	0.92		86.49
cg10176160	chr3	184279528	-0.03394	0.06413	0.598	0.92	EPHB3	1.63
cg02477042	chr15	101082639	0.66	1.247	0.598	0.92	LASS3	85.98
cg10580341	chr11	889148	0.1049	0.1983	0.598	0.92	CHID1	96.29
cg17174764	chr11	62457345	-0.4306	0.8137	0.598	0.92	LRRN4CL	68.9
cg19795292	chr2	102952285	-0.7131	1.347	0.598	0.92	IL1RL1	78.65
cg01323098	chr16	89271303	-0.389	0.7351	0.598	0.92		90.08
cg25138854	chr1	9555557	0.2099	0.3967	0.598	0.92		3.51
cg24394819	chr17	78725049	0.7777	1.47	0.598	0.92	RPTOR	71.32
cg16754613	chr16	89163418	-0.8501	1.607	0.598	0.92	ACSF3	78.32
cg12194596	chr5	169129467	-0.9516	1.798	0.598	0.92	DOCK2	68.83
cg23384027	chr12	54688344	-0.3127	0.591	0.598	0.92	NFE2	89.05
cg12579196	chr17	7127302	-0.1054	0.1991	0.598	0.92	ACADVL	94.07
ch.5.884579R	chr5	41837108	-0.6798	1.285	0.598	0.92	OXCT1	20.71
cg03927812	chr11	130271903	-0.7997	1.511	0.598	0.92		42.26
cg04036306	chr16	89005054	0.8219	1.553	0.598	0.92	CBFA2T3	36.73
cg18625804	chr14	52598624	-0.06422	0.1214	0.598	0.92		3.46
cg17221143	chr13	112870414	-0.8275	1.564	0.598	0.92		40.35
cg21713885	chr19	33350845	0.7148	1.351	0.598	0.92	SLC7A9	85.47
cg10335798	chr7	50774202	0.5566	1.052	0.598	0.92	GRB10	22.73
cg10372057	chr7	41448992	-1.005	1.899	0.598	0.92		72.65
cg03150409	chr4	1892317	-1.201	2.269	0.598	0.92	WHSC1	63.55
cg16344850	chr17	80884898	-0.2711	0.5123	0.598	0.92	TBCD	88.48
cg24674304	chr3	44903063	0.8849	1.672	0.598	0.92	MIR564	22.25
cg16161440	chrX	56590187	0.6238	1.179	0.598	0.92	UBQLN2	6.23
cg08829149	chr21	31964845	1.363	2.575	0.598	0.92	KRTAP6-3	77.98
cg07509240	chr7	65420297	-0.547	1.034	0.598	0.92		87.78
cg24253714	chr8	8412440	0.228	0.4309	0.598	0.92		87.46
cg16021159	chr1	57142074	0.5416	1.024	0.598	0.92	PRKAA2	82.61
cg03640969	chr10	77234698	-1.259	2.38	0.598	0.92		47.21
cg18535445	chr6	150464117	-0.2718	0.5136	0.598	0.92	PPP1R14C	6.13
cg02527529	chr17	42219679	-0.03312	0.06259	0.598	0.92	C17orf53	1.32
cg10838809	chr1	104065263	-0.2283	0.4316	0.598	0.92		88.45
cg12785675	chr6	109169698	-0.4	0.7559	0.598	0.92	ARMC2	6.81
cg03055499	chr17	64298048	-0.08021	0.1516	0.598	0.92	PRKCA	3.68
cg21496060	chr6	168971740	-1.012	1.913	0.598	0.92	SMOC2	88.84
cg14094027	chr12	120669080	-0.7458	1.41	0.598	0.92	PXN	29.91
cg21478218	chr6	30157994	-0.4681	0.8846	0.598	0.92	TRIM26	76.15
cg20290983	chr6	43655470	-0.947	1.79	0.598	0.92	MRPS18A	11.37
cg01019362	chr1	53163908	-0.1271	0.2402	0.598	0.92	C1orf163	4.11
cg03794218	chr15	43663795	-0.1003	0.1896	0.598	0.92	TUBGCP4	5.34
cg25464210	chr19	21106002	-1.611	3.045	0.598	0.92	ZNF85	10.98
cg21514723	chr5	80501544	0.933	1.763	0.598	0.92	RNU5E	58.81
cg23316599	chr7	57271379	1.721	3.253	0.598	0.92		28.06
cg09802742	chr5	79704500	-0.1008	0.1905	0.598	0.92	ZFYVE16	5.24
cg09761550	chr6	30879552	-0.2764	0.5225	0.598	0.92	GTF2H4	85.37
cg08980995	chr10	102027519	0.06416	0.1213	0.598	0.92	CWF19L1	3.43
cg22277431	chr2	75426726	-0.08335	0.1575	0.598	0.92	TACR1	1.68
cg20319654	chr2	29121607	0.5674	1.072	0.598	0.92	WDR43	87.08
cg07109965	chr6	16401143	0.6402	1.21	0.598	0.92	ATXN1	82.16
cg05179499	chr16	83982669	2.509	4.742	0.598	0.92	OSGIN1	75.48
cg04280590	chr9	33510387	-0.5325	1.007	0.598	0.92	SUGT1P1	81.33
cg19547629	chr3	39851641	-0.949	1.794	0.598	0.92	MYRIP	9.65
cg26243475	chr13	51484009	-0.1257	0.2375	0.598	0.92	RNASEH2B	1.98
cg08386886	chr17	41277274	0.1562	0.2952	0.598	0.92	BRCA1	7.04
cg26880525	chr1	209877941	0.2456	0.4642	0.598	0.92	HSD11B1	91.08
cg12014368	chr21	33664211	-0.646	1.221	0.598	0.92	MRAP	84.3
cg16807961	chr17	2699860	-0.9034	1.707	0.598	0.92	RAP1GAP2	45.07
cg14441538	chr10	54068372	-0.103	0.1947	0.598	0.92		4.42
cg10794502	chr14	57773374	0.8597	1.625	0.598	0.92		46.45
cg01418124	chr4	86396096	-0.07321	0.1384	0.598	0.92	ARHGAP24	3.91
cg05850404	chr16	89692491	-0.7183	1.358	0.598	0.92	DPEP1	59.05
cg00638514	chr17	72932048	-0.658	1.244	0.598	0.92	OTOP3	14.55
cg19504001	chr12	57589740	0.487	0.9205	0.598	0.92	LRP1	85.95
cg02071795	chr14	23442517	0.2579	0.4876	0.598	0.92	JUB	89.61
cg06324021	chr1	156770381	-0.09054	0.1711	0.598	0.92	PRCC	95.55
cg23698956	chrX	153744915	0.5836	1.103	0.598	0.92	FAM3A	10.02
cg19518845	chr1	183338346	-0.1874	0.3543	0.598	0.92	NMNAT2	92.4
cg12620743	chr5	87969299	-0.8504	1.607	0.598	0.92	LOC645323	13.34
cg23083776	chr6	32381485	0.4712	0.8907	0.598	0.92		4.59
cg03970229	chr11	92702507	1.109	2.096	0.598	0.92	MTNR1B	41.22
cg21268256	chr1	25509521	1.281	2.422	0.598	0.92		90.66
cg17487784	chr8	19369752	0.1666	0.315	0.598	0.92	CSGALNACT1	94.06
cg18112163	chr17	40540197	-0.09466	0.1789	0.598	0.92	STAT3	3.7
cg11099684	chr4	26402889	0.5281	0.9984	0.598	0.92	RBPJ	71.66
cg07797907	chr16	2389905	-0.06011	0.1136	0.598	0.92	ABCA17P	2.2
cg15971505	chr6	107349930	-0.07234	0.1368	0.598	0.92	C6orf203	3.02
cg04307107	chr20	50180603	-0.3729	0.7049	0.598	0.92	NFATC2	10.67
cg19694371	chr5	149380223	-0.3889	0.7351	0.598	0.92	HMGXB3	6.54
cg05736120	chr6	170125165	-0.06512	0.1231	0.598	0.92	PHF10	1.34
cg15562220	chr6	25652395	-0.1607	0.3038	0.598	0.92	SCGN	4.26
cg22850451	chr19	17829496	0.8	1.512	0.598	0.92	MAP1S	72.74
cg03172212	chr5	175873937	-0.659	1.246	0.598	0.92	FAF2	39.32
cg00379648	chr12	106979451	-2.03	3.838	0.598	0.92	RFX4	37.3
cg23401756	chr16	68013981	-0.5586	1.056	0.598	0.92	DPEP3	77.01
cg23948843	chr2	164204752	-0.5563	1.052	0.598	0.92		12.13
cg14018797	chr7	1849782	1.02	1.928	0.598	0.92		61.56
cg18255166	chr17	13504399	-0.4702	0.889	0.598	0.92	HS3ST3A1	6.15
cg00915609	chr2	97174045	-0.0472	0.08923	0.598	0.92	NEURL3	1.99
cg19057309	chr17	40337590	-0.4137	0.7821	0.598	0.92	HCRT	79.45
cg23684603	chr4	185747386	-0.697	1.318	0.598	0.92	ACSL1	6.67
cg14661811	chr6	31619002	0.6325	1.196	0.598	0.92	BAT3	87.31
cg20864568	chr17	43391599	-0.3013	0.5696	0.598	0.92	MAP3K14	79.6
cg20287790	chr1	53359982	0.6554	1.239	0.598	0.92	ZYG11A	86.02
cg01204964	chr21	35014044	-0.1137	0.215	0.598	0.92	ITSN1	3.88
cg27347434	chr3	32726203	-0.1908	0.3607	0.598	0.92	CNOT10	7.13
cg00949635	chr4	103634624	-0.5562	1.052	0.598	0.92	MANBA	86.94
cg22240802	chr6	31827528	-0.521	0.985	0.598	0.92	NEU1	79.3
cg14756480	chr18	39534432	-0.6373	1.205	0.598	0.92	PIK3C3	87.44
cg11492040	chr11	2016513	-0.7182	1.358	0.598	0.92	H19	50.6
cg25321854	chr18	6916835	-0.6037	1.141	0.598	0.92		82.54
cg02227331	chr2	234663937	-0.9243	1.748	0.598	0.92	UGT1A10	41.31
cg14229362	chr2	12856859	-0.1348	0.2548	0.598	0.92	TRIB2	4.2
cg24151087	chr17	19450271	0.4023	0.7607	0.598	0.92	SLC47A1	72.85
cg19220272	chr2	43312367	-0.5735	1.084	0.598	0.92		79.1
cg21215576	chr8	124217760	0.4312	0.8154	0.598	0.92	FAM83A	78.72
cg12209448	chr4	151148677	-0.175	0.331	0.598	0.92	DCLK2	93.72
cg12624040	chr2	168675205	-3.414	6.456	0.598	0.92	B3GALT1	62.72
cg18308535	chr19	18652534	-0.3554	0.672	0.598	0.92	FKBP8	84.6
cg02076629	chr7	35494118	-0.7579	1.433	0.598	0.92		41.3
cg05510519	chr12	107168907	-0.07545	0.1427	0.598	0.92	RIC8B	3.31
cg05149245	chr12	21723392	-0.7078	1.338	0.598	0.92	GYS2	83.81
cg17487894	chr13	114817820	-0.6782	1.282	0.598	0.92	RASA3	32.91
cg17578380	chr5	130847962	-0.4249	0.8035	0.598	0.92	RAPGEF6	48.29
cg00459953	chr20	35402377	-0.1181	0.2233	0.598	0.92	DSN1	6.34
cg19380394	chr4	171960501	-0.6065	1.147	0.598	0.92		88.58
cg19465165	chr2	131130103	-0.3373	0.6378	0.598	0.92	PTPN18	5.86
cg27635025	chr18	73164342	0.8615	1.629	0.598	0.92		41.72
cg12225949	chr12	110285784	-0.979	1.851	0.598	0.92		51.11
cg09951338	chr17	36623107	0.3818	0.7219	0.598	0.92	ARHGAP23	54.88
cg02387368	chr1	45767345	-0.5453	1.031	0.598	0.92		78.3
cg03988297	chr1	219060547	-0.8298	1.569	0.598	0.92		35.65
cg08910205	chr6	4126689	0.6743	1.275	0.598	0.92	PECI	73.75
cg18757941	chr1	101704441	0.1409	0.2665	0.598	0.92	S1PR1	5.75
cg26135967	chr3	33839866	-0.05017	0.09488	0.598	0.92	PDCD6IP	2.37
cg16136840	chr5	95997740	-0.1377	0.2603	0.598	0.92	CAST	4.67
cg18779283	chr3	45636154	0.5249	0.9927	0.598	0.92	LIMD1	14.33
cg20731110	chr18	580228	0.5601	1.059	0.598	0.92	CETN1	40.07
cg11474778	chr8	95487352	-0.07726	0.1461	0.598	0.92	RAD54B	3.17
cg26995506	chr2	145226929	3.118	5.896	0.599	0.92	ZEB2	20.06
cg11570484	chr6	52104784	-0.3092	0.5847	0.599	0.92	IL17F	93.02
cg08801795	chr2	220361916	-0.8441	1.596	0.599	0.92		31.03
cg25185057	chr22	20073996	-0.4342	0.8212	0.599	0.92	DGCR8	89.02
cg07284460	chr3	20082543	-0.1772	0.335	0.599	0.92	KAT2B	3.78
cg25856379	chr17	56036808	-0.5202	0.9838	0.599	0.92		77.94
cg14166458	chr1	19577904	-0.04273	0.08081	0.599	0.92	MRTO4	2.23
cg06282462	chr4	128886421	-0.05228	0.09888	0.599	0.92	MFSD8	2.19
cg00606069	chrX	22266117	-0.976	1.846	0.599	0.92	PHEX	90.57
cg04124962	chr1	109291831	-0.2627	0.4969	0.599	0.92	STXBP3	87.13
cg25828741	chr8	1885575	-1.526	2.886	0.599	0.92	ARHGEF10	79.62
cg04927066	chr5	136833216	-0.7133	1.349	0.599	0.92	SPOCK1	46.85
cg17944110	chr1	10856657	-0.4181	0.7907	0.599	0.92	CASZ1	5.74
cg01917259	chr1	38414057	0.3928	0.7429	0.599	0.92	INPP5B	69.29
cg06475764	chr16	47177480	-0.202	0.3821	0.599	0.92	NETO2	2.96
cg13362272	chr1	201082764	-0.977	1.848	0.599	0.92	CACNA1S	63.35
cg15703585	chr7	6803522	0.4172	0.7891	0.599	0.92	RSPH10B	31.82
cg23873338	chr10	50966569	-0.8853	1.674	0.599	0.92	OGDHL	56.14
cg26649834	chr1	38156051	-0.1037	0.1961	0.599	0.92	C1orf109	3.42
cg15503098	chr1	184723524	-0.2308	0.4364	0.599	0.92	EDEM3	6.95
cg08019608	chr16	8543484	1.853	3.505	0.599	0.92		39.1
cg04108811	chr1	246670728	-0.0451	0.08531	0.599	0.92	SMYD3	2.33
cg01758512	chr6	96463902	-1.335	2.524	0.599	0.92	FUT9	11.75
cg09942220	chr7	86850688	-1.04	1.968	0.599	0.92		36.27
cg24396167	chr2	122088615	-0.9635	1.822	0.599	0.92		35.74
cg27651238	chr12	52644264	0.5686	1.075	0.599	0.92		90.37
cg10040116	chr17	13332667	0.6873	1.3	0.599	0.92		49.38
cg14612294	chr1	164528498	-0.1207	0.2282	0.599	0.92	PBX1	4.71
cg10859358	chr2	179672126	-0.6686	1.265	0.599	0.92	TTN	86.59
cg11736869	chr2	61245136	-0.1177	0.2226	0.599	0.92	PEX13	6.84
cg01548742	chr16	3311857	-0.8241	1.559	0.599	0.92		58.44
cg23972793	chr17	76027695	-0.5069	0.9587	0.599	0.92	TNRC6C	88.85
cg18054998	chr10	97633052	-0.1204	0.2278	0.599	0.92	ENTPD1	93.85
cg08098598	chr17	74940334	-0.4767	0.9018	0.599	0.92	MGAT5B	36.18
cg13381646	chr12	105379979	-0.1446	0.2735	0.599	0.92	C12orf45	4.31
cg10962930	chr5	179763857	-0.2938	0.5558	0.599	0.92	GFPT2	85.11
cg08280392	chr2	228028601	0.6155	1.164	0.599	0.92	COL4A3	8.33
cg01073605	chr10	126490761	-0.1111	0.2102	0.599	0.92	FAM175B	2.28
cg21718380	chr4	3827930	1.408	2.664	0.599	0.92		75.99
cg18605120	chr3	69338562	1.404	2.656	0.599	0.92	FRMD4B	51.64
cg05838727	chr13	20437270	-0.04317	0.08166	0.599	0.92	ZMYM5	2.07
cg16729690	chr8	28351217	-0.4375	0.8276	0.599	0.92	FZD3	52.14
cg15645287	chr10	34569552	0.5005	0.9467	0.599	0.92	PARD3	84.76
cg00798796	chr12	53069192	1.327	2.509	0.599	0.92	KRT1	88.83
cg13940929	chr15	40829048	0.492	0.9307	0.599	0.92		75.8
cg10216367	chr12	77463484	0.6963	1.317	0.599	0.92		81.81
cg13818573	chr17	43045372	-0.8512	1.61	0.599	0.92	C1QL1	14.9
cg06438404	chr16	85832847	-0.2395	0.4531	0.599	0.92	COX4I1	7.12
cg03151709	chr6	30686511	-0.3541	0.6699	0.599	0.92	MDC1	86.11
cg02690117	chr1	23880210	-0.4633	0.8764	0.599	0.92		77.56
cg07243576	chr16	88973245	0.9413	1.781	0.599	0.92	CBFA2T3	51.42
cg00936895	chr14	35021986	-1.592	3.011	0.599	0.92		63.81
cg13523568	chr4	3432342	0.9233	1.747	0.599	0.92	RGS12	80.85
cg19275832	chr1	118354748	-0.1444	0.2731	0.599	0.92		94.08
cg22531371	chr1	155162756	-0.337	0.6374	0.599	0.92	MUC1	28
cg06624711	chr7	150076028	-0.3523	0.6665	0.599	0.92	ZNF775	5.71
cg06794398	chr1	156265456	-0.1222	0.2311	0.599	0.92	C1orf85	3.67
cg20657864	chr8	142248258	-0.1676	0.3171	0.599	0.92		94.31
cg05697726	chr6	32812933	0.8232	1.557	0.599	0.92	PSMB8	82.54
cg11424456	chr17	1131878	1.206	2.282	0.599	0.92		10.68
cg01142710	chr5	145713754	0.9166	1.734	0.599	0.92		37.94
cg17548735	chr6	41020969	0.3784	0.7159	0.599	0.92	APOBEC2	85.05
cg21809913	chr14	101500052	-1.169	2.211	0.599	0.92	MIR495	43.21
cg25641223	chr6	165747945	-1.517	2.869	0.599	0.92	PDE10A	67.87
cg16795066	chr16	66437078	-0.2339	0.4424	0.599	0.92	CDH5	91.67
cg05848863	chr7	16794078	-0.0404	0.07644	0.599	0.92	TSPAN13	1.72
cg11296774	chr11	2423847	-0.1248	0.2361	0.599	0.92	TSSC4	95.14
cg16199747	chr6	147235033	-0.5823	1.102	0.599	0.92		23.4
cg14241662	chr17	7199284	0.6636	1.255	0.599	0.92	YBX2	65.02
cg10230427	chr6	57038227	-0.06665	0.1261	0.599	0.92	BAG2	2.63
cg15896446	chr10	122262909	1.001	1.894	0.599	0.92	PPAPDC1A	83.17
cg03812546	chr12	118728016	0.4336	0.8203	0.599	0.92	TAOK3	83.08
cg19284131	chr6	28889521	-0.3193	0.6041	0.599	0.92	TRIM27	91.49
cg26886978	chr1	20126779	-0.1012	0.1914	0.599	0.92	TMCO4	3.59
cg22193736	chr11	18127676	-0.2072	0.3919	0.599	0.92	SAAL1	3.39
cg05341425	chr14	24616620	0.1416	0.2679	0.599	0.92	PSME2	7.45
cg14641400	chr17	46813828	-0.6574	1.244	0.599	0.92		89.15
cg21745537	chr11	121233743	-1.802	3.409	0.599	0.92		67.5
cg02468320	chr12	2404134	0.6381	1.207	0.599	0.92	CACNA1C	65.76
cg14610633	chr6	132129590	-0.1735	0.3283	0.599	0.92	ENPP1	3.13
cg11070172	chr14	23586812	-1.196	2.263	0.599	0.92	CEBPE	81.33
cg21138012	chr8	100903951	-0.5662	1.071	0.599	0.92	COX6C	89.7
cg12594716	chr6	108479070	-0.8708	1.648	0.599	0.92		6.02
cg08138025	chr1	36396366	-0.3014	0.5702	0.599	0.92	EIF2C3	11.35
cg00465927	chr1	26190114	-0.2625	0.4967	0.599	0.92	PAQR7	89.39
cg10737847	chr14	80000354	-0.5409	1.023	0.599	0.92	NRXN3	89.87
cg26250558	chr4	164415941	-0.1153	0.2181	0.599	0.92	C4orf43	4.64
cg16162324	chr12	104852047	-0.1908	0.3611	0.599	0.92	CHST11	3.22
cg03595755	chr5	1931251	-0.05247	0.09928	0.599	0.92		2.32
cg16587158	chr14	75469461	-0.03357	0.06351	0.599	0.92	EIF2B2	1.57
cg20464719	chr19	17889512	0.1484	0.2807	0.599	0.92	FCHO1	3.02
cg04820362	chr12	122651762	-0.5941	1.124	0.599	0.92	LRRC43	65.99
cg12655112	chr15	42261154	-0.1866	0.353	0.599	0.92	EHD4	94.22
cg15617155	chr1	63785321	-1.618	3.062	0.599	0.92		20.03
cg02177621	chr14	53196625	-0.0922	0.1745	0.599	0.92	STYX	4.34
cg01834225	chr16	63848719	-1.829	3.461	0.599	0.92		43.5
cg26329440	chr1	41488830	-0.488	0.9234	0.599	0.92	SLFNL1	80.41
cg10626349	chr2	88987689	-0.2158	0.4084	0.599	0.92		92.82
cg00014445	chr1	44034053	-0.2551	0.4827	0.599	0.92	PTPRF	92.06
cg06910049	chr16	424320	0.03308	0.06259	0.599	0.92	TMEM8A	98.43
cg06729284	chr17	62075394	0.5332	1.009	0.599	0.92	C17orf72	9.46
cg20092376	chr4	56023423	1.245	2.355	0.599	0.92		68.6
cg11044724	chr2	7005733	-0.4473	0.8463	0.599	0.92	CMPK2	4.35
cg17913259	chr3	44771113	-0.03362	0.06362	0.599	0.92	ZNF501	1.42
cg06566034	chr18	47825363	-0.8903	1.685	0.599	0.92		35.71
cg04024499	chr13	25860865	-0.2294	0.4342	0.599	0.92	MTMR6	6.47
cg09746086	chr10	134544205	-0.335	0.6339	0.599	0.92	INPP5A	83.66
cg14093101	chr2	27994528	0.05171	0.09785	0.599	0.92	MRPL33	2.63
cg05784148	chr6	169586506	-1.161	2.197	0.599	0.92		78.75
cg14523131	chr9	139334491	-0.1869	0.3537	0.599	0.92	INPP5E	4.71
cg14642395	chr11	64322079	-0.4023	0.7614	0.599	0.92	SLC22A11	80.62
cg26534493	chr8	28060551	1.482	2.804	0.599	0.92		56.34
cg26924890	chr19	3971211	-0.07227	0.1368	0.599	0.92	DAPK3	3.4
cg14134864	chrX	51151061	0.8712	1.649	0.599	0.92	CXorf67	80.93
cg12975830	chr6	33260071	0.1584	0.2998	0.599	0.92	RGL2	97.17
cg21830480	chr12	72057690	-0.06501	0.123	0.599	0.92	THAP2	3.07
cg15910264	chr11	2783880	-0.1958	0.3706	0.599	0.92	KCNQ1	91.01
cg00573835	chr16	51188762	-1.124	2.128	0.599	0.92		19.99
cg07524348	chr16	85464813	-0.2047	0.3874	0.599	0.92		91.63
cg14606256	chr12	54132568	-0.09953	0.1884	0.599	0.92		3.49
cg16524733	chr11	117070046	-0.4547	0.8605	0.599	0.92	TAGLN	8.24
cg00692946	chr12	70133292	-0.5494	1.04	0.599	0.92	RAB3IP	6.99
cg22349780	chr12	51984943	-0.06022	0.114	0.599	0.92	SCN8A	3.14
cg06505213	chrX	48769091	0.7416	1.403	0.599	0.92	SLC35A2	12.35
cg07685557	chr16	85685994	0.5802	1.098	0.599	0.92	KIAA0182	70.93
cg04625914	chr11	133805057	1.263	2.391	0.599	0.92	IGSF9B	81.38
cg00967711	chr3	100281202	0.5044	0.9546	0.599	0.92	TMEM45A	53.48
cg12198039	chr6	109103588	-0.05596	0.1059	0.599	0.92		1.86
cg06895515	chrX	47050149	-0.1727	0.3268	0.599	0.92	UBA1	6.65
cg15159149	chr12	3565676	-1.64	3.103	0.599	0.92		72.39
cg04045419	chr10	28823091	-0.06798	0.1287	0.599	0.92	WAC	2.52
cg02044725	chr14	101512826	-0.9194	1.74	0.599	0.92	MIR889	44.73
cg13443116	chr2	207068409	-0.4668	0.8835	0.599	0.92	GPR1	53.77
cg19053239	chr2	149645394	-1.758	3.327	0.599	0.92	KIF5C	36.82
cg22949832	chr1	3047342	-1.89	3.578	0.599	0.92	PRDM16	50.92
cg22406543	chr6	18155584	-0.5415	1.025	0.599	0.92	KDM1B	7.47
cg07248748	chr10	131909885	-0.3404	0.6443	0.599	0.92		6.67
cg12255352	chr13	24375209	-0.7269	1.376	0.599	0.92	MIPEP	84.48
cg02452585	chr1	43424823	-0.09786	0.1852	0.599	0.92	SLC2A1	1.52
cg17929169	chr6	112195522	1.01	1.912	0.599	0.92	FYN	17.25
cg05961962	chr16	72602838	-0.4394	0.8318	0.599	0.92		77.22
cg02514686	chr10	86300587	-0.3135	0.5934	0.599	0.92		4.53
cg03469057	chr6	33263048	-0.2357	0.4462	0.599	0.92	RGL2	89.03
cg02339198	chr19	52693970	-0.0749	0.1418	0.599	0.92	PPP2R1A	3.73
cg20359202	chr4	40626144	0.2072	0.3923	0.599	0.92	RBM47	92.08
cg27579609	chr1	20003062	-0.1453	0.2751	0.599	0.92	HTR6	3.79
cg10396171	chr16	605214	0.8736	1.654	0.599	0.92		28.75
cg27248581	chr13	21140222	0.2558	0.4841	0.599	0.92	IFT88	89.76
cg13667124	chr2	235098156	-0.177	0.3351	0.599	0.92		90.55
cg01293277	chr12	10123440	-0.8953	1.695	0.599	0.92	CLEC12A	86.6
cg08889243	chr1	57892830	-0.6485	1.227	0.599	0.92	DAB1	85.54
cg16885982	chr11	1422563	0.8454	1.6	0.599	0.92	BRSK2	39.99
cg08190450	chr17	800717	-0.7322	1.386	0.599	0.92	NXN	53.07
cg02801388	chr17	76618029	-1.007	1.907	0.599	0.92		68.27
cg16361892	chr20	54933828	-0.07176	0.1358	0.599	0.92	C20orf108	3.09
cg26163704	chr18	57030381	-0.5287	1.001	0.599	0.92		88.06
cg03020891	chr6	30538179	0.3312	0.6269	0.599	0.92	ABCF1	64.82
cg01521250	chr11	62539321	-0.0911	0.1724	0.599	0.92	TAF6L	3.55
cg26796513	chr19	48685976	-0.8373	1.585	0.599	0.92		93.15
cg26531141	chr6	28912013	-0.0677	0.1282	0.599	0.92		3.54
cg16520049	chr17	73913901	0.2144	0.4058	0.599	0.92	FBF1	93.55
ch.17.1317324F	chr17	48294274	-0.1881	0.3561	0.599	0.92		6.9
cg05226707	chr1	31846699	0.09623	0.1822	0.599	0.92	FABP3	5.03
cg21189146	chr6	32069841	-1.565	2.963	0.599	0.92	TNXB	61.17
cg07920434	chr1	224518279	-0.06012	0.1138	0.599	0.92	NVL	2.63
cg08044663	chr6	80713582	-0.3912	0.7406	0.599	0.92	TTK	9.01
cg11850468	chr5	180231185	-0.3093	0.5855	0.599	0.92	MGAT1	86.63
cg18305031	chr19	3982603	-0.3637	0.6885	0.599	0.92	SNORD37	88.17
cg08146708	chr1	167393634	-3.479	6.586	0.599	0.92		50.5
cg17442155	chr7	99955675	-0.2741	0.5189	0.599	0.92	PILRB	87.48
cg17519696	chr15	28148266	-1.437	2.72	0.599	0.92	OCA2	79.79
cg04304802	chr10	73499965	-0.3845	0.7279	0.599	0.92	CDH23	20.4
cg08053370	chr8	144870747	-0.3392	0.6422	0.599	0.92		74.94
cg13627562	chr12	58176519	-0.04411	0.08349	0.599	0.92	TSFM	1.9
cg04319464	chr6	144385609	-0.2915	0.5518	0.599	0.92	PLAGL1	5.55
cg07049833	chr1	222791172	-0.07738	0.1465	0.599	0.92	MIA3	2.6
cg09978259	chr22	21352343	-0.5313	1.006	0.599	0.92	LZTR1	64.15
cg01782410	chr4	139621636	-1.984	3.756	0.599	0.92		91.12
cg14076860	chr2	73443584	0.1963	0.3715	0.599	0.92	SMYD5	92.86
cg05904966	chr5	7851031	-0.06515	0.1233	0.599	0.92	C5orf49	1.59
cg10081723	chr15	45003329	-0.07793	0.1475	0.599	0.92	B2M	3.06
cg22400291	chr6	166827151	-2.158	4.085	0.599	0.92	RPS6KA2	60.22
cg20806904	chr11	69947146	-0.1036	0.1961	0.599	0.92	ANO1	95.92
cg16481791	chr17	72436362	-0.6004	1.137	0.599	0.92	GPRC5C	71.53
cg02386875	chr17	28927378	-0.7182	1.36	0.599	0.92	LRRC37B2	2.63
cg23394849	chr1	38006089	-0.574	1.087	0.599	0.92	SNIP1	90.14
cg02869559	chr21	36259067	-0.6839	1.295	0.599	0.92	RUNX1	13.4
cg11273702	chr3	66935847	-1.898	3.594	0.599	0.92		60.99
cg10762626	chr15	28344715	-0.1532	0.2901	0.599	0.92	OCA2	5.75
cg17997545	chr7	4899213	-1.152	2.181	0.599	0.92	RADIL	72.2
cg02735204	chr10	71871463	-0.07497	0.142	0.599	0.92	H2AFY2	97.6
cg23768940	chr12	108585952	0.8168	1.547	0.599	0.92	WSCD2	29.74
cg26353468	chr19	50553682	-0.4719	0.8934	0.599	0.92	FLJ26850	6.06
cg15745385	chr6	31830364	-0.0793	0.1502	0.599	0.92	NEU1	2.21
cg04936599	chr17	1787112	-0.1373	0.2599	0.599	0.92	RPA1	93.41
cg09314196	chr19	22816508	0.5811	1.1	0.599	0.92	ZNF492	24.39
cg05642698	chr6	108278844	0.1048	0.1984	0.599	0.92	SEC63	3.07
cg00450784	chr12	106979062	-1.704	3.226	0.599	0.92	RFX4	38.21
cg22488462	chr13	111336430	0.2473	0.4683	0.599	0.92	CARS2	92.86
cg03596021	chr7	107207621	-1.017	1.926	0.599	0.92	DUS4L	81.97
cg04718883	chr6	151346358	-0.1615	0.3059	0.599	0.92	MTHFD1L	94.13
cg01996818	chrX	131157562	-1.072	2.029	0.599	0.92	MST4	11.15
cg26735793	chr10	127511350	-0.3263	0.6179	0.599	0.92	BCCIP	4.61
cg07717158	chr16	1703375	-0.4146	0.785	0.599	0.92	CRAMP1L	80.94
cg05193110	chr14	73137893	0.2868	0.5432	0.599	0.92	DPF3	94.78
cg11609366	chr8	146018277	-0.08306	0.1573	0.599	0.92	RPL8	2.82
cg02770112	chr12	9066984	-0.227	0.4299	0.599	0.92	PHC1	16.24
cg21200353	chr3	183145532	-0.7938	1.503	0.599	0.92	MCF2L2	59.29
cg23382700	chr12	50451000	0.6813	1.29	0.599	0.92	ACCN2	22.43
cg09022952	chr11	65820066	-0.03683	0.06974	0.599	0.92	SF3B2	1.9
cg10343449	chr16	30846150	-0.295	0.5586	0.599	0.92		86.92
cg16314263	chr12	9227320	-0.9244	1.75	0.599	0.92	A2M	61.59
cg12606391	chr13	26852712	-0.3037	0.5751	0.599	0.92	CDK8	92.17
cg14527942	chr3	10276383	0.5986	1.134	0.599	0.92	IRAK2	92.82
cg05598727	chr5	8457548	-1.057	2.002	0.599	0.92		33.11
cg04715503	chr16	3062795	-0.8861	1.678	0.599	0.92	CLDN9	75.9
cg02759622	chr19	4831885	0.2905	0.5501	0.599	0.92	TICAM1	4.06
cg25786406	chr22	38349564	-0.138	0.2613	0.599	0.92	C22orf23	2.89
cg20316883	chr8	138493473	-1.074	2.035	0.599	0.92		46.29
cg02977954	chr1	53371368	-0.627	1.187	0.599	0.92	ECHDC2	69.6
cg20165831	chr6	31701011	-0.1558	0.2951	0.599	0.92	CLIC1	93.68
cg24481303	chr7	158235949	-1.216	2.303	0.599	0.92	PTPRN2	36.4
cg17851165	chr5	1548899	-0.502	0.9507	0.599	0.92		41.64
cg19217535	chr2	65355927	0.1709	0.3236	0.599	0.92	RAB1A	7.57
cg10408284	chr17	48912327	0.5551	1.051	0.599	0.92	WFIKKN2	11.16
cg22041988	chr1	55181385	-0.04742	0.08981	0.599	0.92	TTC4	2.11
cg02588532	chr6	166922931	1.296	2.455	0.599	0.92	RPS6KA2	56.4
cg23522817	chr7	129709917	-0.07773	0.1472	0.599	0.92	KLHDC10	3.51
cg25125231	chr12	630773	0.3019	0.5718	0.599	0.92	B4GALNT3	86.39
cg00581583	chrX	49047791	-0.5159	0.977	0.599	0.92	SYP	13.35
cg20912923	chr8	2885516	-1.899	3.597	0.599	0.92	CSMD1	80.2
cg15750500	chr2	137748382	0.9452	1.79	0.599	0.92	THSD7B	78.33
cg03163246	chr4	74921023	-0.8312	1.574	0.599	0.92	PPBPL2	85.42
ch.20.38346083F	chr20	38912669	-0.05694	0.1078	0.599	0.92		2.08
cg10953436	chr14	95923976	-0.6839	1.295	0.599	0.92	C14orf49	77.45
cg07071036	chr19	50014987	-0.464	0.8787	0.599	0.92	FCGRT	33.39
cg22393360	chr14	81902974	-0.226	0.4281	0.599	0.92		4.38
cg13714437	chr13	114889530	-1.318	2.496	0.599	0.92	RASA3	63.02
cg21334191	chr3	148856448	-0.9938	1.882	0.599	0.92	HPS3	75.65
cg05774978	chr1	146649842	1.627	3.081	0.599	0.92	PDIA3P	32.59
cg13714689	chr13	113728877	-0.8801	1.667	0.599	0.92	MCF2L	74.23
cg18004110	chr6	29589729	-1.173	2.222	0.599	0.92	GABBR1	25.43
cg10068408	chr11	62783394	-0.4032	0.7637	0.599	0.92	SLC22A8	77.82
cg00369058	chrX	62972602	-1.632	3.09	0.599	0.92	ARHGEF9	49.05
cg18950779	chr17	64685057	0.1957	0.3706	0.599	0.92	PRKCA	92.03
cg04335339	chr10	116853118	0.9423	1.785	0.599	0.92	ATRNL1	8.86
cg27553890	chr12	109221424	-0.3813	0.7222	0.599	0.92	SSH1	62.38
cg13980609	chr11	66883117	-0.2238	0.4239	0.599	0.92		91.2
cg16789084	chr11	66234297	-0.114	0.216	0.599	0.92	PELI3	4.9
cg02262162	chr3	50878734	1.733	3.282	0.599	0.92	DOCK3	83.6
cg05857826	chr20	30795350	-0.03885	0.07358	0.599	0.92	POFUT1	1.81
cg17182946	chr8	143406192	-0.7704	1.459	0.599	0.92	TSNARE1	93.22
cg08184652	chr2	162270993	-0.07087	0.1342	0.599	0.92		2.46
cg22271457	chr8	118939185	-0.3491	0.6612	0.599	0.92	EXT1	86.16
cg04295632	chr14	101927304	-0.2153	0.4077	0.599	0.92		91.93
cg03930964	chr22	23522374	-0.3684	0.6978	0.599	0.92	BCR	8.68
cg24823764	chr8	143192949	-1.268	2.401	0.599	0.92		33.22
cg14823851	chr17	59532306	0.7859	1.489	0.599	0.92	TBX4	50.57
cg02703032	chr6	32938830	0.426	0.8069	0.599	0.92	BRD2	14.12
cg18134732	chr22	29279203	-0.09232	0.1749	0.599	0.92	ZNRF3	5.03
cg02819808	chr15	86341693	-0.1967	0.3726	0.599	0.92		92.71
cg05294344	chr20	58515891	-0.1139	0.2157	0.599	0.92	C20orf177	5.06
cg22161376	chr15	67813132	0.1441	0.273	0.599	0.92	C15orf61	5.05
cg00533835	chr7	157659434	-1.132	2.145	0.599	0.92	PTPRN2	74.4
cg26671276	chr8	128428088	0.8491	1.608	0.599	0.92	POU5F1B	72.38
cg10874251	chr4	1245021	-0.2707	0.5127	0.599	0.92	C4orf42	91.68
cg07398561	chr1	114447571	-0.06768	0.1282	0.599	0.92	AP4B1	3.45
cg12117227	chr6	485971	-0.6551	1.241	0.599	0.92	EXOC2	70.43
cg04818343	chr10	3208485	-0.3016	0.5714	0.599	0.92	PITRM1	92.56
cg23522508	chr19	11287505	0.09712	0.184	0.599	0.92	KANK2	96.55
cg03895037	chr7	66385256	-0.2714	0.5142	0.599	0.92	C7orf42	90.5
cg03122201	chr16	81678804	-0.2344	0.4439	0.599	0.92	CMIP	95.7
cg23375169	chr17	38708809	0.4869	0.9222	0.599	0.92		82.47
cg01638311	chr11	65887103	0.3316	0.6281	0.599	0.92	PACS1	12.82
cg26445928	chr7	130740829	-0.3624	0.6865	0.599	0.92	FLJ43663	82.27
cg08082788	chr14	101618406	1.366	2.588	0.599	0.92		63.74
cg00252149	chr1	228611269	-0.1278	0.2422	0.599	0.92		94.2
cg27130240	chr16	88943533	0.6929	1.313	0.599	0.92	CBFA2T3	51.53
cg11415512	chr11	1102479	-0.7033	1.332	0.599	0.92	MUC2	47.12
cg07562541	chr6	137143639	-0.2611	0.4945	0.599	0.92	PEX7	7.28
cg03462348	chr15	25467603	0.9481	1.796	0.599	0.92	SNORD115-11	46.37
cg14360917	chr17	45992122	-0.3763	0.7128	0.599	0.92	SP2	59.45
cg08721652	chr5	54793016	-0.5927	1.123	0.599	0.92	PPAP2A	89.1
cg18331412	chr5	135364986	1.53	2.899	0.599	0.92	TGFBI	45.08
cg08860346	chr2	75504008	-0.5159	0.9773	0.599	0.92		86.02
cg15418287	chr17	40706385	0.2272	0.4305	0.599	0.92	HSD17B1	6.19
cg09371084	chr7	143792194	-0.2421	0.4586	0.599	0.92	OR2A12	92.1
cg14090219	chr19	13347085	1.119	2.121	0.599	0.92	CACNA1A	71.39
cg26310000	chr19	51529846	-1.262	2.39	0.599	0.92	KLK11	73.18
cg23526504	chr10	29186780	-0.4839	0.9167	0.599	0.92		34.7
cg02076020	chr1	201979938	-0.471	0.8923	0.599	0.92	ELF3	34.09
cg14578895	chr9	118906252	-0.9218	1.746	0.599	0.92		77.29
cg27109657	chr16	86909402	-1.347	2.552	0.599	0.92		46.39
cg15936676	chr12	110906787	-0.04291	0.08129	0.599	0.92	GPN3	1.89
cg26528713	chr10	116697973	-0.06887	0.1305	0.599	0.92	TRUB1	2.74
cg01750375	chr20	43343365	-0.8894	1.685	0.599	0.92	WISP2	48.91
cg26160804	chr12	68833122	-0.2284	0.4326	0.599	0.92		91.77
cg08250879	chr1	993580	-0.5502	1.042	0.599	0.92		22.19
cg23716692	chr13	114789392	0.9405	1.782	0.599	0.92	RASA3	60.28
cg02987095	chr1	145505432	-0.3082	0.5839	0.599	0.92		92.58
cg13644239	chr5	891886	-0.547	1.036	0.599	0.92	TRIP13	65.27
cg02303897	chr12	53268136	-0.04832	0.09155	0.599	0.92		2.28
cg02397579	chr3	9886090	-0.07668	0.1453	0.599	0.92	RPUSD3	3.35
cg18382590	chr9	131219195	-0.1929	0.3655	0.599	0.92	ODF2	5.88
cg22963468	chr7	75796235	-0.1274	0.2413	0.599	0.92		4.01
cg17333193	chr11	101664126	-0.5619	1.065	0.599	0.92		85.02
cg01564977	chr1	212587803	-0.1919	0.3635	0.599	0.92	TMEM206	4.92
cg05846633	chr11	69934109	1.214	2.3	0.599	0.92	ANO1	79.29
cg27045396	chr8	128747201	0.1432	0.2713	0.599	0.92	MYC	6.42
cg08857351	chr12	117627450	-0.05358	0.1015	0.599	0.92	FBXO21	2.59
cg15604233	chr1	1310715	-0.04549	0.0862	0.599	0.92	AURKAIP1	2.42
cg00157987	chr14	65347345	-0.1789	0.339	0.599	0.92		6.8
cg26209516	chr19	56015332	-0.4207	0.797	0.599	0.92	SSC5D	9.61
cg02564299	chr3	114130829	1.183	2.242	0.599	0.92	ZBTB20	62.47
cg11117108	chr6	34111965	-0.2679	0.5077	0.599	0.92		5.21
cg12483801	chr4	183727862	0.1947	0.369	0.599	0.92		5.82
cg07444898	chr16	88722655	0.04313	0.08171	0.599	0.92	MVD	98.55
cg21296138	chr1	202556515	-0.1708	0.3236	0.599	0.92	PPP1R12B	92.09
cg10855978	chr8	23780241	-0.3025	0.5731	0.599	0.92		11.68
cg18884447	chr14	105018912	0.8522	1.615	0.599	0.92		42.46
cg03638120	chr6	32729720	1.026	1.943	0.599	0.92	HLA-DQB2	21.99
cg25921512	chr19	36347698	-0.04322	0.0819	0.599	0.92	KIRREL2	2.07
cg16514818	chr2	242766284	2.113	4.003	0.599	0.92		62.05
cg11513884	chr2	121071625	0.5477	1.038	0.599	0.92		25.88
cg09817283	chr7	2653702	-0.6658	1.262	0.599	0.92	IQCE	77.53
cg16482183	chr6	26056742	0.07855	0.1488	0.599	0.92	HIST1H1C	2.96
cg10440835	chr17	78484142	-0.5895	1.117	0.599	0.92		36.66
cg15716847	chr5	133289054	-0.3134	0.5938	0.599	0.92		47.81
cg02209504	chr10	64576388	-0.1236	0.2342	0.599	0.92	EGR2	3.64
cg25121609	chr2	27072271	-0.1674	0.3173	0.599	0.92	DPYSL5	6.03
cg24274438	chr7	72296495	-0.2139	0.4053	0.599	0.92	TYW1B	90.29
cg09216375	chr1	8378378	-0.3501	0.6634	0.599	0.92		4.3
cg01345517	chr12	16064533	-0.1857	0.3519	0.599	0.92	DERA	5.61
cg24632756	chr15	33603026	-0.9123	1.729	0.599	0.92	RYR3	38.36
cg25367890	chr11	67815048	0.0718	0.1361	0.599	0.92	TCIRG1	98.08
cg16652747	chr10	134062522	0.4937	0.9355	0.599	0.92	STK32C	37.39
cg17105290	chr20	34824650	0.05226	0.09903	0.599	0.92	C20orf4	3.23
cg01382281	chr19	56104340	0.1796	0.3404	0.599	0.92	FIZ1	98.28
cg23519671	chr19	39011484	-0.3033	0.5748	0.599	0.92	RYR1	84.42
cg12803060	chr7	100850157	0.1524	0.2887	0.599	0.92	PLOD3	95.44
cg03887520	chr2	45161283	-1.213	2.298	0.599	0.92		38.77
cg11339837	chr1	90967211	-1.365	2.586	0.599	0.92		77.66
cg06804334	chr1	192706599	-0.7018	1.33	0.599	0.92		79.6
cg01818027	chr3	183164750	-0.5072	0.9611	0.599	0.92		88.27
cg06544185	chr10	85712041	-1.072	2.032	0.599	0.92		77.92
cg15205636	chr13	21520468	-0.677	1.283	0.599	0.92		50.29
cg18151703	chr5	115418530	-0.6492	1.23	0.599	0.92		87.72
cg26889928	chr7	138145433	-0.3871	0.7336	0.599	0.92	TRIM24	5.38
cg16956745	chr1	36689900	-0.1987	0.3766	0.599	0.92	THRAP3	5.48
cg08833546	chr7	66461892	-0.04174	0.07911	0.599	0.92	TYW1	1.6
ch.1.1540554F	chr1	52516807	0.6853	1.299	0.599	0.92	TXNDC12	65.61
cg00449482	chr19	56187915	0.3399	0.6441	0.599	0.92	EPN1	85.81
cg04576025	chr5	1386550	-0.641	1.215	0.599	0.92		11.63
cg20655648	chr15	75932815	-0.04817	0.09129	0.599	0.92	IMP3	1.92
cg15003139	chr10	3679950	0.425	0.8054	0.599	0.92		78.22
cg22236626	chr1	212606819	-0.2825	0.5354	0.599	0.92	NENF	14.82
cg25219134	chr1	167906865	-0.09782	0.1854	0.599	0.92	BRP44	4.17
cg12666921	chr2	2672667	0.5939	1.126	0.599	0.92		95.53
cg26870744	chr5	59189649	-0.7446	1.411	0.599	0.92	PDE4D	7.69
cg23038349	chr1	160765225	-0.4709	0.8924	0.599	0.92	LY9	85.77
cg17136839	chr7	139040622	-0.2837	0.5377	0.599	0.92		91.72
cg00995854	chr1	157802305	-1.615	3.06	0.599	0.92	CD5L	54.32
cg22878324	chr7	44925316	-0.2062	0.3907	0.599	0.92	PURB	4.98
cg22642909	chr5	140220943	1.037	1.965	0.599	0.92	PCDHA6	17.67
cg12964741	chr18	77160221	0.6859	1.3	0.599	0.92	NFATC1	28.13
cg01813033	chr6	132272609	0.1618	0.3067	0.599	0.92	CTGF	4.54
cg19808323	chr11	44972971	-0.1607	0.3046	0.599	0.92	TP53I11	93.55
cg20727555	chr12	57910480	0.225	0.4264	0.599	0.92	DDIT3	85.84
cg18993334	chr1	156307348	0.1073	0.2033	0.599	0.92	CCT3	4.34
cg02048807	chr14	105444384	-0.03652	0.06921	0.599	0.92	AHNAK2	1.1
cg11231249	chr2	80531599	-1.429	2.709	0.599	0.92	CTNNA2	17.93
cg25425078	chr12	4381777	0.2586	0.4902	0.599	0.92	CCND2	3.58
cg24603941	chr14	39703302	-0.4876	0.9241	0.599	0.92	MIA2	90.73
cg12502929	chr20	61299106	-0.7267	1.377	0.599	0.92	LOC100127888	55.52
cg02137691	chr4	1805671	-0.8926	1.692	0.599	0.92	FGFR3	55.3
cg11250719	chr4	3505042	-0.1589	0.3012	0.599	0.92		94.16
ch.7.1241660R	chr7	54074755	-0.6136	1.163	0.599	0.92		10.98
cg00333870	chr7	51870809	-0.7519	1.425	0.599	0.92		33.92
cg01402698	chr19	50373141	0.1102	0.2089	0.599	0.92	AKT1S1	4.33
cg13501090	chr1	115212659	-0.3057	0.5795	0.599	0.92	DENND2C	13.98
cg06754606	chr11	67259452	-0.3227	0.6117	0.599	0.92	PITPNM1	58.64
cg14178347	chr7	158282745	0.4943	0.9369	0.599	0.92	PTPRN2	34
cg25384473	chr3	105082495	-0.7034	1.333	0.599	0.92		89.23
cg02274550	chr2	74119923	0.5718	1.084	0.599	0.92	ACTG2	51.31
cg26322739	chr2	86248333	0.9231	1.75	0.599	0.92	LOC90784	23.67
cg00403498	chr6	32119923	-0.8269	1.567	0.599	0.92	PRRT1	66.02
cg08763577	chr19	42784493	-0.1787	0.3388	0.599	0.92		3.19
cg05564086	chr17	26926050	-0.1669	0.3164	0.599	0.92	SPAG5	1.68
cg02868468	chr14	105045347	-0.531	1.007	0.599	0.92	C14orf180	43.27
cg18577003	chr6	84619753	-0.1161	0.2202	0.599	0.92	CYB5R4	95.14
cg04852280	chr1	26496234	-0.04024	0.07627	0.599	0.92	ZNF593	2.04
cg21372595	chr12	14136152	1.437	2.724	0.599	0.92		69.3
cg16411251	chr14	59932250	-2.145	4.066	0.599	0.92	GPR135	12.88
cg01305327	chr6	31371170	-1.228	2.329	0.599	0.92	MICA	17.01
cg10986412	chr5	672910	-0.2376	0.4504	0.599	0.92	TPPP	7.27
cg15849440	chr12	26111697	-0.05564	0.1055	0.599	0.92	RASSF8	2.11
cg17519749	chr2	2111648	1.818	3.446	0.599	0.92	MYT1L	59.04
cg09084391	chr5	346247	-1.272	2.411	0.599	0.92	AHRR	79.22
cg11876132	chr22	25348250	-0.195	0.3697	0.599	0.92		5.61
cg15923139	chr4	186801896	-0.2757	0.5226	0.599	0.92	SORBS2	91.68
cg25569203	chrX	99884821	-0.9083	1.722	0.599	0.92	TSPAN6	86.68
cg08376117	chr16	15818810	-0.052	0.09858	0.599	0.92	NDE1	97.72
cg02752105	chr11	373615	0.434	0.8227	0.599	0.92	B4GALNT4	41.45
cg04339523	chr6	100016757	-0.1153	0.2186	0.599	0.92	CCNC	3.72
cg21282630	chr21	27945125	1.153	2.186	0.599	0.92	CYYR1	6.87
cg05904901	chr2	73499376	0.5855	1.11	0.599	0.92	FBXO41	46.24
cg24850580	chr10	88159614	-0.3497	0.663	0.599	0.92		14.28
cg00903242	chr3	238161	-1.288	2.442	0.599	0.92	CHL1	13.27
cg19882243	chr17	80877520	0.2416	0.458	0.599	0.92	TBCD	91.77
cg25072949	chr18	76190681	-1.143	2.168	0.599	0.92		42.56
cg26682213	chr8	956321	-0.9741	1.847	0.599	0.92		76.14
cg18943383	chr6	27777858	-0.1002	0.1899	0.599	0.92	HIST1H3H	3.14
cg23853861	chr6	10720455	-1.405	2.664	0.599	0.92		58.26
cg01915895	chr4	15656832	-0.3504	0.6644	0.599	0.92	FBXL5	6.21
cg10537708	chr10	134843768	-1.255	2.379	0.599	0.92		23.71
cg08473924	chr5	55115187	-0.9149	1.735	0.599	0.92		77.36
cg15690573	chr17	40612928	-0.3532	0.6697	0.599	0.92	ATP6V0A1	90.12
cg05947699	chr5	173345670	-0.4602	0.8726	0.599	0.92	CPEB4	79.89
cg11559952	chr10	112064744	-0.221	0.419	0.599	0.92	SMNDC1	9.68
cg14340829	chr8	923973	1.375	2.607	0.599	0.92		82.78
cg05254143	chr9	126154423	1.221	2.315	0.599	0.92	DENND1A	38.96
cg11149277	chr7	158940841	-0.2908	0.5514	0.599	0.92		81.16
cg16643603	chr12	54954941	-0.6787	1.287	0.599	0.92	PDE1B	83.69
cg01705458	chr11	27384997	-0.07604	0.1442	0.599	0.92	CCDC34	3.73
cg03356866	chr22	33258777	-0.4749	0.9006	0.599	0.92	SYN3	88.95
cg23314514	chr14	104852775	1.35	2.56	0.599	0.92		45.29
cg16854524	chr4	83931902	-1.405	2.664	0.599	0.92	LIN54	12.53
cg02967056	chr3	111853315	0.1825	0.346	0.599	0.92	GCET2	93.73
cg18834361	chr19	41131889	-0.2669	0.506	0.599	0.92	LTBP4	90.46
cg19681528	chr10	69644405	-0.3431	0.6507	0.599	0.92	SIRT1	21.76
cg23273935	chr6	10412486	-0.2278	0.4319	0.599	0.92	TFAP2A	4.07
cg13289241	chr13	20357205	-0.04453	0.08444	0.599	0.92	PSPC1	1.43
cg17589883	chr11	1260199	0.7821	1.483	0.599	0.92	MUC5B	27.9
cg19383974	chr1	33463643	-0.3567	0.6764	0.599	0.92		62.45
cg25064331	chr7	33080500	0.8651	1.64	0.599	0.92	NT5C3	37.51
cg20362634	chr15	27215622	-1.757	3.333	0.599	0.92	GABRG3	49.15
cg06122864	chr6	29629187	-1.073	2.035	0.6	0.92	MOG	25.22
cg20612486	chr8	1814096	-1.277	2.422	0.6	0.92	ARHGEF10	80.07
cg08826840	chr3	104536324	-0.8069	1.53	0.6	0.92		23.88
cg19199159	chr18	44772289	-0.4722	0.8954	0.6	0.92		12.15
cg01791524	chr1	100389264	-0.5957	1.13	0.6	0.92	AGL	90.78
cg19880608	chr5	112568208	0.5861	1.111	0.6	0.92	MCC	82.45
cg26621408	chr7	100275863	-0.4285	0.8125	0.6	0.92	GNB2	86.35
cg03208830	chr19	45909395	0.07774	0.1474	0.6	0.92	PPP1R13L	3.76
cg26812418	chr4	166299976	-0.1337	0.2535	0.6	0.92	CPE	4.5
cg03275459	chr15	95889928	-0.7445	1.412	0.6	0.92		75.95
cg16084830	chr10	134734693	1.113	2.11	0.6	0.92		50.24
cg25556035	chr19	13127873	0.6775	1.285	0.6	0.92	NFIX	26.02
cg02529490	chr11	68816232	-0.4065	0.7708	0.6	0.92	TPCN2	11.82
cg03634650	chr16	893904	1.278	2.424	0.6	0.92		57.93
cg18844331	chr7	100469260	-0.2925	0.5546	0.6	0.92	TRIP6	88.47
cg00900105	chr16	83842731	-0.3841	0.7285	0.6	0.92	HSBP1	89.81
cg13243661	chr4	189717968	1.397	2.65	0.6	0.92		20.17
cg00563300	chr16	2747028	-0.05941	0.1127	0.6	0.92	KCTD5	98.45
cg01162108	chr4	169764111	-0.4132	0.7836	0.6	0.92	PALLD	90.58
cg00476149	chr2	240005942	-0.3737	0.7088	0.6	0.92	HDAC4	87.07
cg11854504	chr10	119294720	1.302	2.469	0.6	0.92	EMX2OS	24.05
cg17162260	chr2	63276779	-0.4481	0.8499	0.6	0.92	OTX1	11.42
cg23350294	chr8	57359992	-1.328	2.518	0.6	0.92	PENK	27.95
cg04247135	chr19	59065500	-0.4757	0.9022	0.6	0.92	CHMP2A	64.1
cg00883329	chr14	54422411	-0.2026	0.3843	0.6	0.92	BMP4	5.48
cg26067361	chr8	38010768	-0.255	0.4836	0.6	0.92		88.99
cg26688527	chr1	75594066	-1.614	3.061	0.6	0.92	LHX8	51.7
cg01230924	chr6	30875643	-0.06754	0.1281	0.6	0.92	GTF2H4	2.52
cg22820500	chr14	105738816	-0.3079	0.5839	0.6	0.92	BRF1	89.36
cg03032214	chr18	74961809	-1.532	2.906	0.6	0.92	GALR1	31.86
cg26544719	chr15	62749881	-1.465	2.779	0.6	0.92		52.37
cg12835342	chr11	67211379	-0.1547	0.2934	0.6	0.92	CORO1B	4.8
cg00624834	chr18	72163391	-0.03347	0.06349	0.6	0.92	CNDP2	1.6
cg12799003	chr8	86132456	0.5001	0.9486	0.6	0.92	C8orf59	11.94
ch.5.95626522F	chr5	95600766	0.2668	0.506	0.6	0.92		4.66
cg00739624	chr16	4242567	-0.1676	0.3179	0.6	0.92	SRL	95.72
cg01083598	chr16	54155993	0.1446	0.2743	0.6	0.92		97.25
cg22548088	chr19	6271786	0.5939	1.126	0.6	0.92	MLLT1	54.82
cg09622941	chr17	8022290	-0.09664	0.1833	0.6	0.92	ALOXE3	3.53
cg24403959	chr11	46260412	-0.07257	0.1376	0.6	0.92		3.06
cg09434670	chr3	47620543	-0.1034	0.1961	0.6	0.92	CSPG5	3.43
cg07614486	chr2	211341456	0.07308	0.1386	0.6	0.92	LANCL1	3.23
cg01002381	chr14	37131329	-2.146	4.07	0.6	0.92	PAX9	31.26
cg14036069	chr9	127047671	-0.8845	1.678	0.6	0.92	NEK6	31.57
cg10632507	chr12	132317390	-0.5201	0.9864	0.6	0.92	MMP17	26.19
cg11836585	chr15	59225166	-0.3138	0.5952	0.6	0.92	SLTM	13.5
cg14547644	chr6	28411285	1.141	2.164	0.6	0.92	ZSCAN23	16.09
cg17322125	chr3	141594644	-0.1346	0.2554	0.6	0.92	ATP1B3	6.29
cg14982506	chr10	24832948	-0.3997	0.7582	0.6	0.92	KIAA1217	90.83
cg18581929	chr7	150145527	-0.2928	0.5554	0.6	0.92		79.41
cg10605442	chr20	61847878	-0.097	0.184	0.6	0.92	YTHDF1	2.08
cg03930532	chr17	74398145	-0.1335	0.2533	0.6	0.92	UBE2O	95.01
cg01156513	chr3	24871231	-0.2059	0.3906	0.6	0.92		7.12
cg15836711	chr11	111944993	-0.06408	0.1215	0.6	0.92	C11orf57	3.12
cg21784781	chr1	26204583	-0.222	0.4211	0.6	0.92		91.92
cg10863741	chr4	122686038	-0.052	0.09863	0.6	0.92	TMEM155	1.88
cg04411052	chr14	72219061	-0.1003	0.1903	0.6	0.92		97.4
cg00513205	chr5	134872649	-1.244	2.36	0.6	0.92	NEUROG1	52.74
cg21115120	chr5	157158441	-0.1189	0.2255	0.6	0.92	THG1L	5.86
cg08884368	chr17	49244154	-0.0416	0.07891	0.6	0.92	NME2	2.08
cg14804384	chr11	995425	0.2863	0.543	0.6	0.92	AP2A2	86.07
cg10762126	chr8	20127845	-0.3283	0.6228	0.6	0.92		86.42
cg22063654	chr8	72758701	2.108	3.999	0.6	0.92		34.47
cg27576946	chr17	73893202	0.4494	0.8525	0.6	0.92	TRIM65	44.38
ch.11.1443191R	chr11	68859610	-0.4453	0.8448	0.6	0.92		5.6
cg25961684	chr2	219536870	0.1227	0.2327	0.6	0.92	STK36	3.86
cg10944735	chr2	71680714	-0.09166	0.1739	0.6	0.92	DYSF	2.07
cg06520675	chr10	102996310	-1.064	2.019	0.6	0.92	FLJ41350	29.57
cg06438667	chr7	6676168	0.7218	1.369	0.6	0.92		81.48
cg16811558	chr7	50634252	-0.3735	0.7086	0.6	0.92	DDC	85.26
cg21768566	chr7	1265325	-0.1539	0.292	0.6	0.92		5.61
cg07955051	chr19	10251409	-0.4886	0.9269	0.6	0.92	DNMT1	47.29
cg05448962	chrX	64628157	-1.57	2.978	0.6	0.92		48.92
cg04169483	chr8	144965509	-0.8819	1.673	0.6	0.92		82.31
cg13429414	chr1	35247055	0.9279	1.76	0.6	0.92	GJB3	11.11
cg00065919	chr3	48956159	-0.3317	0.6292	0.6	0.92	C3orf71	3.54
cg13264208	chr3	127770926	-0.2371	0.4497	0.6	0.92	SEC61A1	4.91
cg19903071	chr2	160473251	-1.013	1.922	0.6	0.92	BAZ2B	44.17
cg04976254	chr14	54833222	-0.1358	0.2577	0.6	0.92		95.07
cg24365098	chr11	63594804	-0.2724	0.5169	0.6	0.92	C11orf84	89.07
cg16623362	chr12	133161907	-1.03	1.954	0.6	0.92		69.05
cg00397575	chr15	65359932	-0.6033	1.145	0.6	0.92	RASL12	16.21
cg26264697	chr19	3578064	-0.3764	0.7141	0.6	0.92	HMG20B	87.35
cg13812613	chr17	76836799	0.08236	0.1563	0.6	0.92	USP36	3.72
cg04570283	chr14	82000256	0.08652	0.1642	0.6	0.92	SEL1L	4.09
cg14286594	chr4	140245762	-0.6885	1.306	0.6	0.92	NAA15	81.48
cg19731259	chr14	78227691	-0.09074	0.1722	0.6	0.92	SNW1	3.63
cg09409405	chr16	87911198	-0.7946	1.507	0.6	0.92		63.47
cg27414909	chr4	1201492	0.3362	0.6379	0.6	0.92	LOC100130872	97.17
cg13234882	chr1	15573050	0.8384	1.591	0.6	0.92	FHAD1	78.12
cg07700741	chr17	39743427	-0.5962	1.131	0.6	0.92	KRT14	67.41
cg26510757	chr19	15512392	-0.2827	0.5363	0.6	0.92	AKAP8L	92.5
cg26952803	chr10	63926610	0.9696	1.84	0.6	0.92		57.96
cg08479532	chrX	109560744	0.8901	1.689	0.6	0.92	AMMECR1	19.95
cg20816447	chr4	15480781	0.2605	0.4943	0.6	0.92	CC2D2A	10.38
cg08086799	chr11	62495467	0.119	0.2258	0.6	0.92	TTC9C	5.65
cg25321762	chrX	46404934	0.7163	1.359	0.6	0.92	ZNF674	9.43
cg18683309	chr6	31640160	-0.2402	0.4558	0.6	0.92	LY6G5B	88.73
cg05640558	chr7	73498304	0.06623	0.1257	0.6	0.92	LIMK1	3.57
cg21649520	chr8	82359799	-0.6954	1.319	0.6	0.92	PMP2	88.91
cg03693842	chrX	151620975	0.8707	1.652	0.6	0.92	GABRA3	78.29
cg08843971	chr16	11963173	-1.079	2.048	0.6	0.92	GSPT1	78.72
cg03505148	chr12	58131345	0.5872	1.114	0.6	0.92	AGAP2	13.85
cg25916307	chr22	29467684	-0.1537	0.2916	0.6	0.92	KREMEN1	6.64
cg09765258	chr4	108815627	-0.6784	1.287	0.6	0.92	SGMS2	88.04
cg01585348	chr2	102862214	-0.9022	1.712	0.6	0.92		40.25
cg04598292	chr7	158495856	-0.7597	1.442	0.6	0.92	NCAPG2	39.14
cg05060440	chr2	184395412	-0.6216	1.179	0.6	0.92		79.49
cg04465185	chr3	194189924	0.4913	0.9322	0.6	0.92	ATP13A3	86.39
cg02054964	chr7	157643770	-1.658	3.146	0.6	0.92	PTPRN2	59.21
cg11467331	chr6	33285557	0.06736	0.1278	0.6	0.92	ZBTB22	3.87
cg26236440	chr2	113341947	-0.5531	1.049	0.6	0.92	CHCHD5	7.58
cg11815473	chr7	135771715	-1.374	2.607	0.6	0.92		47.77
cg14549849	chr7	6539550	0.1539	0.2921	0.6	0.92	GRID2IP	93.17
cg02046600	chr6	30878499	0.3152	0.5981	0.6	0.92	GTF2H4	85.78
cg27033923	chr15	41106683	-0.4249	0.8063	0.6	0.92	ZFYVE19	78.88
cg21876925	chr1	173175328	-0.5363	1.018	0.6	0.92	TNFSF4	75.21
cg20312962	chr4	143275181	-0.3203	0.6078	0.6	0.92	INPP4B	89.79
cg11908124	chr6	35756942	0.2519	0.478	0.6	0.92		90.17
cg08114689	chr12	32908941	-0.04813	0.09133	0.6	0.92	YARS2	2.38
cg01178601	chr11	34208754	0.2627	0.4986	0.6	0.92	ABTB2	91.21
cg03930209	chr7	156735466	0.7467	1.417	0.6	0.92		69.94
cg00956114	chr10	7625588	-0.1519	0.2883	0.6	0.92	ITIH5	93.87
cg17548556	chr11	118966503	-0.03817	0.07243	0.6	0.92	H2AFX	1.84
cg02569219	chr17	2266849	0.06617	0.1256	0.6	0.92	SGSM2	98.04
cg16206324	chr7	2018473	-0.1012	0.1921	0.6	0.92	MAD1L1	95.4
cg25267304	chr13	24462978	0.3587	0.6806	0.6	0.92	PCOTH	4.61
cg03128454	chr19	37267584	-1.076	2.041	0.6	0.92		58.12
cg24560729	chr4	1342394	-0.6332	1.202	0.6	0.92	KIAA1530	56.45
cg22702784	chr2	26100814	-0.4331	0.8219	0.6	0.92	ASXL2	2.82
cg08253651	chr12	96252105	-0.5358	1.017	0.6	0.92	SNRPF	12.83
cg25555657	chrX	48334381	0.2436	0.4624	0.6	0.92	FTSJ1	5.24
cg00760014	chr1	19267827	-0.3155	0.5988	0.6	0.92	IFFO2	88.13
cg17105755	chr2	74875317	0.9517	1.806	0.6	0.92	C2orf65	7.38
cg04348683	chr16	22094763	-0.5641	1.071	0.6	0.92	C16orf52	87.22
cg22132788	chr7	45002486	0.8582	1.629	0.6	0.92	MYO1G	8.23
ch.1.3036304F	chr1	155731960	0.275	0.522	0.6	0.92	GON4L	7.6
cg13592022	chr9	137111068	-0.6873	1.304	0.6	0.92		55.99
cg24960960	chr5	1594678	-2.399	4.552	0.6	0.92	SDHAP3	30.16
cg27004195	chr2	79866085	-1.428	2.71	0.6	0.92	CTNNA2	33.02
cg15370732	chr17	47892591	0.3019	0.573	0.6	0.92	MYST2	84.46
cg26224354	chr7	1096374	1.047	1.987	0.6	0.92	C7orf50	50.83
cg03538079	chr7	34874196	-0.3371	0.6398	0.6	0.92	AAA1	87.2
cg05119290	chr17	4439394	0.4673	0.8869	0.6	0.92	SPNS2	43.97
cg10850791	chr4	135122718	0.5959	1.131	0.6	0.92	PABPC4L	7.11
cg09015968	chr10	76869864	-0.133	0.2525	0.6	0.92	DUSP13	94.25
cg24699670	chr19	55660614	0.06351	0.1205	0.6	0.92	TNNT1	2.78
cg14548963	chr9	21812891	0.8263	1.568	0.6	0.92	MTAP	70.83
cg03909509	chr2	101437187	-0.1795	0.3407	0.6	0.92	NPAS2	2.82
cg08119231	chr1	220921216	-1.058	2.007	0.6	0.92	MOSC2	50.76
cg26231267	chr10	12648032	0.547	1.038	0.6	0.92	CAMK1D	65.03
cg16269364	chr8	102218034	0.4233	0.8035	0.6	0.92	ZNF706	15.88
cg07028733	chr10	29228804	-0.3474	0.6594	0.6	0.92		10.82
cg07613588	chr20	32229383	0.2227	0.4226	0.6	0.92	CBFA2T2	93.4
cg01525017	chr3	181182210	-1.453	2.759	0.6	0.92		73.78
cg13300246	chr7	64597604	-0.9848	1.869	0.6	0.92		41.06
cg21485895	chr2	200321016	-0.1554	0.2949	0.6	0.92	SATB2	3.6
cg11756387	chr1	32401244	0.3091	0.5868	0.6	0.92	PTP4A2	86.6
cg08481246	chr11	8284550	-0.4805	0.912	0.6	0.92	LMO1	3.01
cg11594934	chr15	41837499	-0.5604	1.064	0.6	0.92	RPAP1	72.56
cg26007445	chr17	62287566	-0.4552	0.8641	0.6	0.92	TEX2	85.11
cg00337968	chr7	138554377	0.04341	0.08241	0.6	0.92	KIAA1549	98.48
cg25037730	chr14	60386475	0.09764	0.1853	0.6	0.92		2.56
cg25127011	chr13	32526883	-0.1894	0.3596	0.6	0.92	EEF1DP3	92.79
cg09726208	chr17	57233058	-0.1215	0.2307	0.6	0.92	PRR11	4.15
cg06496666	chr16	87241473	-0.374	0.71	0.6	0.92		25.94
cg24030908	chr19	47523850	-0.09808	0.1862	0.6	0.92	NPAS1	3.27
cg03683497	chr8	13131956	-0.4232	0.8034	0.6	0.92	DLC1	91.3
cg12075776	chr7	86791468	0.8917	1.693	0.6	0.92	DMTF1	54.26
cg01224107	chr5	137665165	-0.08945	0.1698	0.6	0.92	CDC25C	95.14
cg06926146	chr1	170629502	-0.8293	1.574	0.6	0.92		27.99
cg16422492	chr16	31228555	-0.986	1.872	0.6	0.92	TRIM72	25.49
cg24432768	chr1	158149974	-0.6208	1.178	0.6	0.92	CD1D	18.48
cg13944644	chr2	189361842	-0.6683	1.269	0.6	0.92	GULP1	82.25
cg03508235	chr14	23445994	-0.4002	0.7596	0.6	0.92	JUB	69.31
cg15721243	chr19	53361448	-0.3617	0.6866	0.6	0.92	ZNF468	13.52
cg10765336	chr19	359491	-0.8539	1.621	0.6	0.92		40.72
cg07366967	chr14	69675438	-0.1503	0.2854	0.6	0.92	EXD2	94.71
cg15325161	chr3	23894233	-0.3493	0.6631	0.6	0.92	UBE2E1	90.43
cg16662821	chr8	41164679	0.8208	1.558	0.6	0.92	SFRP1	28.39
cg22232952	chr19	10206625	0.2607	0.4949	0.6	0.92	ANGPTL6	7.93
cg02743050	chr15	57999273	-0.1645	0.3123	0.6	0.92	GRINL1A	3.26
cg09942492	chr16	31447630	-0.1596	0.303	0.6	0.92	ZNF843	93.87
cg07132449	chr3	189432110	-0.3874	0.7355	0.6	0.92	TP63	93.08
cg09503397	chr1	92135648	-0.7106	1.349	0.6	0.92		59.24
cg21912162	chr5	71447818	0.5308	1.008	0.6	0.92	MAP1B	76.04
cg00412239	chr19	5044006	-0.08292	0.1574	0.6	0.92	KDM4B	98.17
cg10419678	chr12	108523888	-1.053	1.998	0.6	0.92	WSCD2	37.64
cg06443533	chr1	1182424	1.138	2.16	0.6	0.92	FAM132A	14.13
cg06224551	chr11	124670268	-0.09607	0.1824	0.6	0.92	C11orf61	1.78
cg22305797	chr8	144400213	-0.3706	0.7037	0.6	0.92	TOP1MT	86.49
cg19253612	chr13	96239899	-0.1102	0.2093	0.6	0.92	DZIP1	95.78
cg02482946	chr4	76649654	-0.1587	0.3014	0.6	0.92	USO1	3.51
cg11384281	chr3	64009226	-0.03984	0.07564	0.6	0.92	PSMD6	1.89
cg07925311	chr16	57835436	-0.1982	0.3762	0.6	0.92	KIFC3	8.08
cg18391099	chr7	139657568	-0.3395	0.6447	0.6	0.92	TBXAS1	91.24
cg11300838	chr19	19049950	-0.37	0.7024	0.6	0.92	HOMER3	87.57
cg20822884	chr1	49240625	-0.6145	1.167	0.6	0.92	BEND5	76.51
cg07156929	chr6	34856927	-0.3263	0.6195	0.6	0.92	ANKS1A	15.08
cg25402137	chr11	67792744	-0.6299	1.196	0.6	0.92	ALDH3B1	61.54
cg14673722	chr17	71065768	-0.1493	0.2836	0.6	0.92	SLC39A11	94.03
cg12177010	chr15	44083728	0.5944	1.129	0.6	0.92	SERF2	73.99
cg11672054	chr1	228645482	-0.04449	0.08447	0.6	0.92	HIST3H2BB	1.61
cg20231084	chr11	130700487	-0.6012	1.141	0.6	0.92		65.18
cg18984724	chr2	220299604	-0.9334	1.772	0.6	0.92	SPEG	40.11
cg04210056	chr6	32030554	-0.2987	0.5672	0.6	0.92	TNXB	88.02
cg05386726	chr1	48030004	-0.8694	1.651	0.6	0.92		73.49
cg01108392	chr20	62151062	-0.5402	1.026	0.6	0.92	PPDPF	4.44
cg15026743	chr1	95003968	0.4625	0.8781	0.6	0.92	F3	22.57
cg17170088	chr8	145159375	0.05278	0.1002	0.6	0.92	SHARPIN	2.34
cg14812594	chr2	46977373	-0.6823	1.296	0.6	0.92	SOCS5	86.14
cg03339956	chr10	114818235	-0.363	0.6893	0.6	0.92	TCF7L2	52.72
cg21512324	chr8	89718417	1.013	1.923	0.6	0.92		40.47
cg22256664	chr16	2059911	-0.0598	0.1135	0.6	0.92	ZNF598	1.65
cg25351996	chr5	131563782	-0.0437	0.08298	0.6	0.92	P4HA2	2.3
cg04793164	chr19	1122940	0.3689	0.7005	0.6	0.92	SBNO2	87.85
cg03286262	chr2	128781691	-0.5722	1.087	0.6	0.92	SAP130	87.84
cg02270518	chr6	29404728	-0.8533	1.62	0.6	0.92		17.35
cg15347662	chr4	8270184	-0.2456	0.4664	0.6	0.92	HTRA3	90.73
cg04341730	chr4	175135312	-0.3055	0.5801	0.6	0.92		4.18
cg04856205	chr1	103319677	0.7714	1.465	0.6	0.92		92.57
cg15464763	chr7	148497944	-0.1496	0.2841	0.6	0.92	CUL1	94.86
cg09732150	chr15	70390292	-0.04056	0.07703	0.6	0.92	TLE3	1.41
cg02522760	chr10	103530178	-0.5912	1.123	0.6	0.92	FGF8	53.2
cg18485844	chr11	2291652	-0.1336	0.2538	0.6	0.92	ASCL2	2.3
cg04002063	chr3	105510465	-0.5321	1.01	0.6	0.92	CBLB	85.62
cg09353931	chr2	242762571	-0.6992	1.328	0.6	0.92		31.65
cg11682350	chr6	33240284	-0.3545	0.6732	0.6	0.92	VPS52	16.04
cg02901136	chr1	153348305	-0.3172	0.6024	0.6	0.92	S100A12	88.45
cg06002066	chr2	173337636	-0.3879	0.7366	0.6	0.92	ITGA6	86.94
cg06648395	chr17	77817382	-1.292	2.454	0.6	0.92		37.36
cg04840669	chr16	58425569	0.1184	0.2249	0.6	0.92	GINS3	94.63
cg08527546	chr11	9595200	-0.3557	0.6755	0.6	0.92	WEE1	3.43
cg04981696	chr16	16044519	-1.044	1.983	0.6	0.92	ABCC1	51
cg22676901	chr1	86174929	0.5072	0.9633	0.6	0.92	ZNHIT6	92.53
cg13893427	chr17	40710960	0.813	1.544	0.6	0.92		54.2
cg24825262	chr5	157098421	-0.4143	0.7867	0.6	0.92	C5orf52	3.23
cg08473663	chr17	26695438	-0.8453	1.605	0.6	0.92	SEBOX	67.47
cg18330338	chr5	9047211	-1.357	2.578	0.6	0.92	SEMA5A	58.6
cg09650487	chr10	14215771	-0.4624	0.8782	0.6	0.92	FRMD4A	6.39
cg26793518	chr7	56892232	1.108	2.105	0.6	0.92		89.86
cg00290994	chr1	41848739	0.6455	1.226	0.6	0.92		36.16
cg11449770	chr5	167696341	-0.1056	0.2005	0.6	0.92		3.78
cg09103234	chr12	131529886	-0.9781	1.858	0.6	0.92	GPR133	38.36
cg12200124	chr5	179220820	-0.4062	0.7714	0.6	0.92	LTC4S	59.45
cg07001909	chr14	80328262	-0.4962	0.9424	0.6	0.92	NRXN3	95.03
cg09174205	chr18	74155058	-1.599	3.037	0.6	0.92	ZNF516	73.5
cg07515662	chr12	56435880	-0.1117	0.2122	0.6	0.92	RPS26	4.67
cg24327109	chr1	151020084	0.179	0.3399	0.6	0.92	C1orf56	5.95
cg22290704	chr6	144167951	-0.5009	0.9512	0.6	0.92	LTV1	86.47
cg03175049	chr19	59062999	-0.3301	0.627	0.6	0.92	CHMP2A	81.96
cg15138846	chr8	18067560	-0.1138	0.2161	0.6	0.92	NAT1	5.92
cg07891457	chr11	67442075	-0.528	1.003	0.6	0.92	ALDH3B2	40.49
cg14370713	chr9	112017985	-0.2565	0.4871	0.6	0.92	EPB41L4B	89.4
cg21617677	chrX	105969833	-0.4376	0.8311	0.6	0.92	RNF128	6.6
cg24971162	chr7	158800986	-0.432	0.8206	0.6	0.92	LOC154822	83.49
cg05492306	chr19	45927594	-0.3582	0.6803	0.6	0.92	ERCC1	12.42
cg11353547	chr16	4838559	0.4682	0.8894	0.6	0.92	SEPT12	81.8
cg13693582	chr14	69441902	-0.2641	0.5016	0.6	0.92	ACTN1	87.75
cg14269301	chrX	19532166	-1.018	1.933	0.6	0.92	MAP3K15	15.87
cg10538191	chr11	118801044	-0.1276	0.2423	0.6	0.92		3.53
cg20480097	chr13	97998963	-0.1422	0.27	0.6	0.92	MBNL2	94.88
cg06044014	chr16	81673657	-1.434	2.724	0.6	0.92	CMIP	56.48
cg24938830	chr2	210636539	-0.0739	0.1404	0.6	0.92	UNC80	3.61
cg08324742	chr16	2758507	-0.3302	0.6271	0.6	0.92	KCTD5	86.78
cg20891842	chr20	36041285	-0.8556	1.625	0.6	0.92		47.5
cg22752886	chr6	30619221	-0.6073	1.154	0.6	0.92	C6orf136	93.63
cg05393578	chr1	6094316	-0.4523	0.8591	0.6	0.92	KCNAB2	17.89
cg17232393	chr4	926418	-0.1227	0.2331	0.6	0.92	GAK	3.4
cg17001106	chr10	99400243	-0.1278	0.2427	0.6	0.92	PI4K2A	3.65
cg06245158	chr16	22201479	-0.03903	0.07414	0.6	0.92		2.12
cg20049415	chr20	21377671	1.864	3.541	0.6	0.92	NKX2-4	24.43
cg13533061	chr17	74712429	0.3925	0.7455	0.6	0.92	JMJD6	70.25
cg10699496	chr3	123005576	-0.3738	0.71	0.6	0.92	ADCY5	83.57
cg07807395	chr1	4698416	-0.8195	1.557	0.6	0.92		56.54
cg16243019	chr7	96636746	-0.5064	0.962	0.6	0.92	DLX6AS	10.67
cg20569855	chr1	109824440	0.4163	0.7908	0.6	0.92	PSRC1	70.74
cg02016195	chr9	132198822	0.5192	0.9863	0.6	0.92		68.18
cg14400120	chr17	19292080	0.2211	0.42	0.6	0.92		89.6
cg10874992	chr5	141233893	-0.5132	0.9748	0.6	0.92	PCDH1	75.43
cg05128520	chr16	84676746	0.7113	1.351	0.6	0.92		31.23
cg03258472	chr19	6463949	-0.5104	0.9696	0.6	0.92	CRB3	14.4
cg21189909	chr1	16399649	-0.4177	0.7934	0.6	0.92	FAM131C	24.88
cg14048465	chr9	82308107	0.4077	0.7745	0.6	0.92	TLE4	21.2
cg16344081	chr6	168400230	-0.6274	1.192	0.6	0.92		91.95
cg20691720	chr2	42989971	-0.5258	0.9989	0.6	0.92	OXER1	81.91
cg24846791	chr6	30074616	-0.9583	1.821	0.6	0.92	TRIM31	72.06
cg05543864	chr22	24979755	-0.4007	0.7613	0.6	0.92	GGT1	67.54
cg18213472	chr6	84419189	-0.06568	0.1248	0.6	0.92	SNAP91	2.37
cg13415865	chr17	2831573	0.8458	1.607	0.6	0.92	RAP1GAP2	85.35
cg16592709	chr8	1831484	-1.997	3.794	0.6	0.92	ARHGEF10	34.52
cg02454636	chr16	87885301	-0.4005	0.7608	0.6	0.92	SLC7A5	39.16
cg03286774	chr16	89590357	0.4454	0.8462	0.6	0.92	SPG7	85.32
cg18597188	chr14	104178670	0.4503	0.8554	0.6	0.92	XRCC3	71.27
cg13248115	chr11	119294414	-0.5117	0.972	0.6	0.92	THY1	25.5
cg08365638	chr16	9212442	-0.3941	0.7487	0.6	0.92	C16orf72	90.86
cg25966908	chr7	55516751	-1.563	2.969	0.6	0.92		36.59
cg25527882	chr6	41698885	-0.3962	0.7527	0.6	0.92	TFEB	85.36
cg27619149	chr12	93963520	-0.03665	0.06963	0.6	0.92	SOCS2	2.08
cg07327435	chr8	40072031	-0.9801	1.862	0.6	0.92		28.4
cg06544061	chr7	2476423	-0.4633	0.8802	0.6	0.92		83.5
cg23963153	chr2	196933266	0.6262	1.19	0.6	0.92	DNAH7	9.32
cg22392150	chr1	53535719	-0.3807	0.7233	0.6	0.92	PODN	88.93
cg05070742	chr6	27777807	-0.09877	0.1877	0.6	0.92	HIST1H3H	2.75
cg17203290	chr8	99105576	-0.7229	1.374	0.6	0.92	C8orf47	66.74
cg26681367	chr8	11302197	-0.7985	1.517	0.6	0.92	FAM167A	38.84
cg17717124	chr14	96180847	1.038	1.972	0.6	0.92	TCL1A	39.38
cg05789704	chr8	38965018	-1.431	2.72	0.6	0.92	ADAM32	21.94
cg22698744	chr21	36263808	0.1448	0.2752	0.6	0.92	RUNX1	3.99
cg12910830	chr5	162929657	-0.691	1.313	0.6	0.92	MAT2B	85.32
cg24199400	chr3	113160430	0.7327	1.392	0.6	0.92	WDR52	41.29
cg09408143	chr16	524778	0.4227	0.8031	0.6	0.92	RAB11FIP3	75.16
cg21028760	chr13	100153919	-0.0589	0.1119	0.6	0.92	TM9SF2	1.19
cg06918645	chr17	61518543	-0.3472	0.6597	0.6	0.92	CYB561	83.01
cg24857725	chr2	144841354	-0.8652	1.644	0.6	0.92	GTDC1	87.52
cg25808157	chr2	11733209	1.2	2.28	0.6	0.92	GREB1	56.66
cg19251291	chr4	183487438	-0.342	0.6498	0.6	0.92	ODZ3	92.63
cg22209445	chr3	196041192	0.5084	0.966	0.6	0.92	TCTEX1D2	19.15
cg00546448	chr16	88744681	-0.6126	1.164	0.6	0.92	MGC23284	37.61
cg08389130	chr19	43918974	1.018	1.935	0.6	0.92	TEX101	73.49
cg13314434	chr2	239136349	-1.138	2.162	0.6	0.92	LOC151174	63.23
cg22980079	chr4	2627118	0.1296	0.2463	0.6	0.92	FAM193A	94.51
cg09605494	chr10	43725411	-1.851	3.517	0.6	0.92	RASGEF1A	38.09
cg09807452	chr4	140099025	-0.3607	0.6853	0.6	0.92		5.28
cg18489289	chr10	44876292	0.9922	1.885	0.6	0.92	CXCL12	81.98
cg08027433	chr5	90070	0.5316	1.01	0.6	0.92		66.5
cg06215416	chr1	2383473	-0.3915	0.744	0.6	0.92		14.52
cg04815301	chr10	118956023	-0.8802	1.673	0.6	0.92	KCNK18	40.24
cg05687370	chr4	113189960	-0.2622	0.4982	0.6	0.92	AP1AR	91.35
cg17772212	chr4	53069128	-0.3666	0.6967	0.6	0.92		85.29
cg04048461	chr2	149041060	-0.8155	1.55	0.6	0.92		74.67
cg05132150	chr4	108069982	-1.283	2.438	0.6	0.92		37.67
cg03984919	chr2	24806768	0.3199	0.608	0.6	0.92	NCOA1	86.53
cg05126036	chr1	155920658	-0.3608	0.6856	0.6	0.92	ARHGEF2	81.04
cg19289599	chr19	18548845	-0.07437	0.1413	0.6	0.92	ISYNA1	2.34
cg18383160	chr14	35515291	-0.1875	0.3564	0.6	0.92	FAM177A1	3.4
cg01219553	chr2	46636023	-0.3964	0.7534	0.6	0.92		29.13
cg20407868	chr10	134538884	0.214	0.4067	0.6	0.92	INPP5A	92.34
cg21216130	chr20	170511	1.742	3.31	0.6	0.92	DEFB128	42.08
cg01854499	chr8	102054564	-0.3877	0.7369	0.6	0.92		21.54
cg25971128	chr12	132277589	-0.174	0.3307	0.6	0.92	SFRS8	90.86
cg15070283	chr17	2898745	-0.4616	0.8773	0.6	0.92	RAP1GAP2	40.23
cg19529326	chr5	111754862	-0.0839	0.1594	0.6	0.92	EPB41L4A	2.86
cg03492874	chr8	145649623	-0.2361	0.4488	0.6	0.92	VPS28	91.34
cg05162358	chr10	123408913	-0.7326	1.392	0.6	0.92		65.42
cg12436612	chr1	15386856	-0.3269	0.6213	0.6	0.92	KIAA1026	87.76
cg25254910	chr15	69748244	0.3187	0.6056	0.6	0.92		87.62
cg06385152	chr17	35306059	-0.4417	0.8394	0.6	0.92	AATF	8.02
ch.4.3207570F	chr4	176299567	0.5269	1.001	0.6	0.92		12.81
cg18394648	chr5	141538333	-1.972	3.748	0.6	0.92		89.26
cg06654604	chr7	92776975	0.268	0.5094	0.6	0.92	SAMD9L	7.41
cg03280235	chr6	32158953	-0.365	0.6937	0.6	0.92	PBX2	79.39
cg04749104	chr2	119981169	-0.1577	0.2997	0.6	0.92	STEAP3	3.23
cg27019801	chr14	31926776	-0.0361	0.06861	0.6	0.92	C14orf126	1.68
cg18177616	chr12	66582737	-1.145	2.176	0.6	0.92	IRAK3	21.76
cg13983640	chr6	41010223	0.2678	0.509	0.6	0.92	TSPO2	89.63
cg22831526	chr3	194706168	0.4626	0.8792	0.6	0.92		11.8
cg14509802	chr9	127905573	-0.07904	0.1502	0.6	0.92	SCAI	3.29
cg09282500	chr20	56136078	0.2338	0.4444	0.6	0.92	PCK1	8.52
cg07999732	chr7	150080842	-0.3021	0.5743	0.6	0.92	ZNF775	91.2
cg26525772	chr1	230272306	-0.6375	1.212	0.6	0.92	GALNT2	73.52
cg07333510	chr17	4854754	-0.3615	0.6871	0.6	0.92	ENO3	76.64
cg18530113	chr3	123752536	-0.197	0.3745	0.6	0.92		4.68
cg11500391	chr11	22647400	-0.03748	0.07125	0.6	0.92	FANCF	1.62
cg06408078	chr4	109090828	-0.7734	1.47	0.6	0.92	LEF1	13.59
cg16673808	chr7	134866863	0.2593	0.4928	0.6	0.92		93.14
cg22291576	chr8	77618625	1.556	2.957	0.6	0.92	ZFHX4	57.15
cg24879273	chr10	102989645	-1.329	2.526	0.6	0.92	FLJ41350	30.81
cg11686214	chr19	59084984	0.05453	0.1036	0.6	0.92	MZF1	2.53
cg01858229	chr12	109125404	-0.04338	0.08246	0.6	0.92	CORO1C	1.87
cg17665652	chr4	114214093	-1.019	1.937	0.6	0.92	ANK2	70.24
cg23888281	chr1	45476762	-0.1682	0.3197	0.6	0.92	HECTD3	2.58
cg07871532	chr21	44816571	-0.4434	0.8428	0.6	0.92		32.7
cg22062601	chr6	28833340	-1.696	3.224	0.6	0.92		69.56
cg21251140	chr2	181544642	-0.8058	1.532	0.6	0.92		21.03
cg13594432	chr14	23451963	0.1034	0.1966	0.6	0.92	JUB	3.72
cg22876402	chr3	71553543	0.7993	1.519	0.6	0.92	FOXP1	66.82
cg19857461	chr17	78703048	-0.4365	0.8297	0.6	0.92	RPTOR	74.21
cg05359750	chr10	105362032	-0.5935	1.128	0.6	0.92	SH3PXD2A	65.35
cg00854995	chr5	133512930	-0.1657	0.3149	0.6	0.92	SKP1	4.74
cg21524001	chr15	38225160	-1.308	2.487	0.6	0.92		72.07
cg26178974	chr17	18125250	-0.1994	0.379	0.6	0.92		91.78
cg27196102	chr16	23464713	-0.3373	0.6412	0.6	0.92	COG7	4.81
cg02961575	chr3	186285036	-0.03991	0.07587	0.6	0.92	TBCCD1	1.21
cg14601284	chr17	37308278	-0.7715	1.467	0.6	0.92	PLXDC1	62.54
cg22571217	chr9	90112519	-0.2579	0.4903	0.6	0.92	DAPK1	3.87
cg05490308	chr19	34400423	-0.6595	1.254	0.6	0.92		53.08
cg01642723	chr12	132869052	-1.206	2.292	0.6	0.92	GALNT9	58.34
cg08715489	chr11	67374154	-0.04277	0.0813	0.6	0.92	NDUFV1	2.19
cg01965751	chr17	38218791	-0.1521	0.2891	0.6	0.92	THRA	6.33
cg23413506	chr20	3218579	-0.8684	1.651	0.6	0.92	SLC4A11	37.48
cg16942644	chr21	46867867	-0.4875	0.9267	0.6	0.92	COL18A1	27.67
cg16985778	chr1	32708234	0.6409	1.218	0.6	0.92	MTMR9L	29.05
cg13427828	chr3	42301921	-0.4231	0.8043	0.6	0.92	CCK	85.92
cg16570846	chr3	197522465	-0.8564	1.628	0.6	0.92	LRCH3	76.84
cg25448067	chr5	126109261	-0.393	0.7471	0.6	0.92		89.18
cg08545268	chr20	36793705	0.122	0.2319	0.6	0.92	TGM2	2.23
cg26198898	chr15	93363666	-0.2228	0.4236	0.6	0.92		9.33
cg26085721	chr14	52473044	-0.3379	0.6424	0.6	0.92	NID2	85.63
cg08184722	chr3	129118333	-0.06369	0.1211	0.6	0.92	RPL32P3	2.74
cg24876345	chr4	56798053	0.6529	1.241	0.6	0.92		73.67
cg27639457	chr5	11384753	0.9088	1.728	0.6	0.92	CTNND2	50.47
cg12753895	chr1	46216422	-0.06258	0.119	0.6	0.92	IPP	2.43
cg18485596	chr6	111435084	0.432	0.8213	0.6	0.92	SLC16A10	32.01
cg26263263	chr10	118893430	0.8779	1.669	0.6	0.92	VAX1	57.55
cg15742605	chr1	879383	0.04222	0.08028	0.6	0.92	SAMD11	98.47
cg00128654	chr14	90798063	0.08928	0.1697	0.6	0.92	C14orf102	5.28
cg04541368	chr5	92909429	-1.727	3.283	0.6	0.92	FLJ42709	38.48
cg24341515	chr13	97884379	-0.5876	1.117	0.6	0.92	MBNL2	84.72
cg08434127	chr19	46405274	0.09117	0.1733	0.6	0.92	MYPOP	3.22
cg18817607	chr10	97197475	-0.3443	0.6546	0.6	0.92	SORBS1	80.06
cg08236831	chr2	152018130	-1.864	3.544	0.6	0.92		61.98
cg11485602	chr3	58419482	-0.2422	0.4605	0.6	0.92	PDHB	5.93
cg25936567	chr6	1871551	-0.7816	1.486	0.6	0.92	GMDS	83.02
cg09115026	chr6	84232241	-1.068	2.031	0.6	0.92	PRSS35	59.93
cg05790084	chr4	1546631	-1.369	2.602	0.6	0.92		58.4
cg20028528	chr13	114812184	0.9858	1.874	0.6	0.92	RASA3	40.25
cg25300214	chr6	116937952	-0.1259	0.2393	0.6	0.92	RSPH4A	3.84
cg26666580	chr16	12183835	-0.4258	0.8097	0.6	0.92	SNX29	46.98
cg13461192	chr2	46782253	0.1307	0.2486	0.6	0.92	RHOQ	94.36
cg25576282	chr6	28880348	-0.9244	1.758	0.6	0.92	TRIM27	85.76
cg25530631	chr11	61100500	-0.06275	0.1193	0.6	0.92	DDB1	1.21
cg11589520	chr17	14200790	-0.4344	0.826	0.6	0.92		7.63
cg00498591	chr3	9904557	-0.04061	0.07721	0.6	0.92		2.06
cg02463329	chr10	124714041	-0.1299	0.247	0.6	0.92	C10orf88	4.04
cg09212597	chr11	45433009	0.7965	1.514	0.6	0.92		42.72
cg12633356	chr12	51318640	-0.06517	0.1239	0.6	0.92	METTL7A	2.65
cg17841267	chr10	112117449	0.5012	0.9531	0.6	0.92		77.15
cg04073913	chr19	58596723	-1.104	2.1	0.6	0.92	ZSCAN18	62.61
cg09524271	chr5	38596129	0.225	0.4278	0.6	0.92	LIFR	92.58
cg18194932	chr7	66093674	-0.04471	0.08501	0.6	0.92	KCTD7	1.95
cg13656404	chr2	106959384	1.708	3.248	0.6	0.92		73.22
cg02991469	chr20	50720731	-0.1108	0.2107	0.6	0.92	ZFP64	4.61
cg02116856	chr2	223806495	-0.4277	0.8133	0.6	0.92	ACSL3	91.76
cg16870358	chr6	30029139	-0.06303	0.1198	0.6	0.92	NCRNA00171	1.97
cg16756025	chrX	152599402	1	1.902	0.6	0.92	ZNF275	20.44
cg14304674	chr9	91505364	-0.4103	0.7803	0.6	0.92		89.94
cg07591205	chr11	61633557	-0.2374	0.4515	0.6	0.92	FADS2	90.99
cg19016652	chr12	16760040	0.5846	1.112	0.6	0.92	LMO3	57.82
cg00729656	chr7	98552702	-0.3911	0.7438	0.601	0.92	TRRAP	82.09
cg26139949	chr2	234296280	-0.4721	0.8979	0.601	0.92	DGKD	83.99
cg16726772	chr10	116418597	-0.2895	0.5505	0.601	0.92	ABLIM1	88.21
cg05283542	chr3	99357613	-0.3035	0.5772	0.601	0.92	COL8A1	11.21
cg19315653	chr1	203096230	1.496	2.844	0.601	0.92	ADORA1	44.28
cg12101615	chr6	32178603	0.6447	1.226	0.601	0.92	NOTCH4	73.31
cg11186266	chr7	148922286	-0.4384	0.8338	0.601	0.92	ZNF282	55.78
cg16876058	chr19	53104879	-0.1155	0.2196	0.601	0.92		5.73
cg23744030	chr11	61276048	-0.2366	0.45	0.601	0.92	LRRC10B	6.77
cg01550578	chr22	18484421	-0.09623	0.183	0.601	0.92	MICAL3	2.32
cg05885462	chr4	108672936	-0.281	0.5345	0.601	0.92		90.28
cg22831949	chr7	158103493	1.757	3.342	0.601	0.92	PTPRN2	71.51
cg05985134	chr18	33552581	-0.1192	0.2266	0.601	0.92	C18orf21	2.05
cg08398005	chr7	47344608	-0.2123	0.4037	0.601	0.92	TNS3	95.68
cg20036996	chr8	144906376	0.6163	1.172	0.601	0.92	PUF60	83.86
cg16186435	chr6	32810833	0.9917	1.886	0.601	0.92	PSMB8	57.1
cg25362709	chr11	124413728	1.225	2.329	0.601	0.92	OR8B12	54.1
cg08019798	chr2	1286216	1.568	2.981	0.601	0.92	SNTG2	57.06
cg03440850	chr11	46407440	-0.6634	1.262	0.601	0.92	CHRM4	49.68
cg25155009	chr1	206859067	-0.3501	0.6659	0.601	0.92	MAPKAPK2	8.53
cg03997039	chr16	29703361	-0.4531	0.8617	0.601	0.92	QPRT	87.03
cg03693434	chr17	80050880	-0.3219	0.6121	0.601	0.92	FASN	88.66
cg06915334	chr8	20161343	-0.3909	0.7435	0.601	0.92		5.73
cg10202975	chr5	96070916	-0.8828	1.679	0.601	0.92	CAST	41.08
cg04773669	chr11	62318208	0.3002	0.5709	0.601	0.92		87.41
cg27508378	chr4	10985133	-0.613	1.166	0.601	0.92		20.11
cg20587409	chr6	20534546	-0.05183	0.09858	0.601	0.92	CDKAL1	2.69
cg00891242	chr3	157828165	0.06181	0.1175	0.601	0.92	RSRC1	2.37
cg19784428	chr19	16830746	0.4132	0.786	0.601	0.92	NWD1	85.02
cg07136873	chr19	1876580	-0.5734	1.091	0.601	0.92		29.91
cg04635735	chr7	44259819	-0.3479	0.6616	0.601	0.92	CAMK2B	96.51
cg01691182	chr7	55639118	0.5988	1.139	0.601	0.92	VOPP1	13.25
cg20541178	chr8	143858627	0.6353	1.208	0.601	0.92	LYNX1	13.14
cg09915978	chr12	6858533	0.6253	1.189	0.601	0.92	MLF2	86.94
cg11356156	chr19	55416788	-0.5775	1.098	0.601	0.92	NCR1	78.88
cg02117102	chr1	22210229	-0.4654	0.8851	0.601	0.92	HSPG2	83.14
cg25668416	chr3	171758723	-0.4543	0.8641	0.601	0.92	FNDC3B	6.6
cg12026546	chr10	134421307	0.276	0.5249	0.601	0.92	INPP5A	91.95
cg14526525	chr10	93669171	-0.08139	0.1548	0.601	0.92	FGFBP3	3.51
cg04526749	chr16	28932509	-0.3597	0.6841	0.601	0.92	RABEP2	87.47
cg05223847	chr10	124913846	-0.3791	0.7211	0.601	0.92	BUB3	5.62
cg09125300	chr8	22447068	-0.7834	1.49	0.601	0.92	PDLIM2	54.81
cg09932747	chr6	31829914	-0.7184	1.366	0.601	0.92	NEU1	85.15
cg22756089	chr17	76462802	0.5626	1.07	0.601	0.92	DNAH17	75.21
cg04367190	chr17	61920550	-0.3774	0.7179	0.601	0.92	SMARCD2	5.74
cg11631160	chr8	146018604	0.235	0.4469	0.601	0.92	RPL8	7.76
cg03941040	chr10	60145128	-0.05055	0.09616	0.601	0.92	TFAM	2.32
cg17542806	chr4	39900602	-1.054	2.005	0.601	0.92	PDS5A	80.51
cg05666036	chr6	101848236	-1.192	2.267	0.601	0.92	GRIK2	37.77
cg20732027	chr12	54694878	0.08538	0.1624	0.601	0.92	NFE2	4.33
cg00813142	chrX	23685984	-0.7728	1.47	0.601	0.92	PRDX4	12.8
cg20817853	chr17	75084718	0.4478	0.8518	0.601	0.92	SCARNA16	4.84
cg18523172	chr7	105172664	-0.03833	0.07291	0.601	0.92	RINT1	2.35
cg13659138	chr20	61445096	-0.4554	0.8664	0.601	0.92	OGFR	51.12
cg14413996	chr9	138592162	-0.9668	1.839	0.601	0.92	SOHLH1	53.24
cg17038965	chr11	67401051	0.1409	0.268	0.601	0.92	TBX10	93.41
cg17989089	chr10	98593167	-0.1523	0.2897	0.601	0.92	LCOR	4.21
cg20218280	chr7	129424718	-0.9161	1.743	0.601	0.92		40.44
cg20983954	chr19	53430697	1.064	2.025	0.601	0.92	ZNF321	90.61
cg07731639	chr11	31437871	-0.6468	1.23	0.601	0.92	DNAJC24	84.91
cg00112309	chr8	106787982	-0.3428	0.652	0.601	0.92	ZFPM2	88.26
cg12451679	chr19	47617189	-0.1495	0.2843	0.601	0.92	ZC3H4	5.44
cg20537992	chr11	64852354	-0.7292	1.387	0.601	0.92	ZFPL1	23.24
cg01320698	chr1	9788517	-0.4271	0.8125	0.601	0.92	PIK3CD	85.19
cg06662476	chr4	78532698	1.128	2.145	0.601	0.92	CXCL13	64.81
cg04552418	chr1	31958245	-0.5705	1.085	0.601	0.92		73.14
cg08886267	chr6	71906754	-0.3525	0.6707	0.601	0.92		91.64
cg18301583	chr19	53635967	-0.2206	0.4197	0.601	0.92	ZNF415	4.28
cg23055159	chr4	47465899	0.104	0.1979	0.601	0.92	COMMD8	5.12
cg06816558	chr2	113912567	-0.6092	1.159	0.601	0.92		88.26
cg00945238	chr4	134069409	-1.239	2.357	0.601	0.92	PCDH10	19.21
cg11829872	chr14	31494210	-0.1696	0.3227	0.601	0.92	STRN3	7.12
cg18989224	chr18	43547252	-0.107	0.2036	0.601	0.92	KIAA1632	5
cg19053479	chr10	15901893	-0.4181	0.7954	0.601	0.92	FAM188A	15.29
cg00769818	chr16	2227872	-0.2887	0.5493	0.601	0.92	CASKIN1	90.84
cg03896269	chr1	180447588	-0.6304	1.199	0.601	0.92	ACBD6	36.31
cg14490763	chr9	74531053	-0.1337	0.2544	0.601	0.92	C9orf85	94.31
cg10570941	chr6	26273029	0.3306	0.6289	0.601	0.92	HIST1H3G	11.17
cg17666418	chr6	106612002	0.5168	0.9832	0.601	0.92		79.1
cg10375300	chr1	14033779	-0.3	0.5707	0.601	0.92	PRDM2	91.98
cg18173972	chr1	244514561	-0.4513	0.8587	0.601	0.92	C1orf100	89.67
cg09395318	chr11	134146153	-0.05056	0.09618	0.601	0.92	GLB1L3	2.45
cg24673147	chr7	73704188	-0.07355	0.1399	0.601	0.92	CLIP2	3.36
cg03853328	chr1	3550260	0.3291	0.6261	0.601	0.92	WDR8	81.06
cg00306395	chr11	45832603	0.393	0.7477	0.601	0.92	SLC35C1	88.39
cg24719901	chr15	55489235	-0.0334	0.06354	0.601	0.92	RSL24D1	1.23
cg15908186	chr14	58618357	-0.1977	0.3762	0.601	0.92	C14orf37	5.54
cg27639782	chr6	169241606	-1.627	3.095	0.601	0.92		78.19
ch.3.1075622R	chr3	50010873	-0.1221	0.2324	0.601	0.92	RBM6	4.92
cg10158280	chr17	30954650	0.3469	0.66	0.601	0.92	MYO1D	85.75
cg05000598	chr1	156549431	-0.5844	1.112	0.601	0.92	TTC24	59.52
cg13367929	chr5	176077110	-1.347	2.563	0.601	0.92	TSPAN17	77.34
cg23305899	chr14	101539489	0.2697	0.5131	0.601	0.92		8.74
cg17848531	chr2	182756352	-0.1343	0.2555	0.601	0.92	SSFA2	2.96
cg24130697	chr4	103682331	-0.2387	0.4542	0.601	0.92	MANBA	5.14
cg25014222	chr11	64072136	-0.03704	0.07047	0.601	0.92	C11orf20	1.69
cg13162749	chr15	31203212	-0.4165	0.7924	0.601	0.92	MTMR15	91.08
cg26192909	chr12	8846484	-0.1263	0.2403	0.601	0.92		93.85
cg04304064	chr14	75424718	-0.1089	0.2072	0.601	0.92		95.51
cg05266345	chr17	16439350	-0.1498	0.285	0.601	0.92		7.07
cg09601770	chr2	162930671	-0.1404	0.2671	0.601	0.92	DPP4	2.82
cg09846084	chr1	50888024	-0.7739	1.473	0.601	0.92	DMRTA2	29.83
cg01002634	chr20	60697705	-0.03594	0.06838	0.601	0.92	LSM14B	1.82
cg26875958	chr6	146751590	-0.5743	1.093	0.601	0.92	GRM1	77.91
cg12040203	chr1	181766077	0.7157	1.362	0.601	0.92	CACNA1E	87.15
cg26615017	chr17	37879657	-0.4914	0.935	0.601	0.92	ERBB2	76.09
cg01923255	chr14	55878535	-0.1718	0.327	0.601	0.92	KIAA0831	6.07
cg15167871	chr10	132891371	-0.6414	1.22	0.601	0.92	TCERG1L	90.98
cg23596673	chr6	24491098	0.2142	0.4076	0.601	0.92	GPLD1	91.97
cg26010707	chrX	117250381	-0.9257	1.761	0.601	0.92	KLHL13	9.87
cg08263140	chr1	32864238	-0.5838	1.111	0.601	0.92		54.69
cg01080357	chr19	3201221	-0.3126	0.5949	0.601	0.92	NCLN	87.61
cg27565555	chr20	55839663	-0.0477	0.09077	0.601	0.92	BMP7	2.31
cg23176270	chr14	23476067	-0.1278	0.2432	0.601	0.92	C14orf93	3.69
cg21757314	chr7	104641631	0.04063	0.07731	0.601	0.92		98.4
cg07073960	chr8	70378760	-0.7658	1.457	0.601	0.92	SULF1	10.42
cg16599996	chr8	55016879	-0.717	1.364	0.601	0.92		82.04
cg17576288	chr13	79177877	-0.1559	0.2967	0.601	0.92	POU4F1	1.86
cg12590346	chr11	1327962	-0.2598	0.4943	0.601	0.92	TOLLIP	87.17
cg17830985	chr13	26625359	-0.383	0.7289	0.601	0.92	SHISA2	4.67
cg14642467	chr9	139935042	1.025	1.95	0.601	0.92	NPDC1	71.02
cg06655560	chr10	99205921	-0.2474	0.4709	0.601	0.92	ZDHHC16	24.92
cg14291919	chr11	93583693	0.7885	1.501	0.601	0.92	C11orf90	39.49
cg04913114	chr14	70348461	0.4772	0.9081	0.601	0.92	SMOC1	83.38
cg04605617	chr1	20501558	-0.5191	0.9879	0.601	0.92	PLA2G2C	88.27
cg23310290	chr7	676291	-0.2488	0.4735	0.601	0.92	PRKAR1B	9.09
cg14095321	chr22	39644037	0.1815	0.3454	0.601	0.92		92.02
cg03775459	chr7	105278448	-0.128	0.2435	0.601	0.92	ATXN7L1	94.52
cg26194090	chr6	7269433	0.4068	0.7741	0.601	0.92		72.49
cg07321032	chr4	24926290	-0.2933	0.5583	0.601	0.92	CCDC149	91.45
cg14073706	chr1	109629948	0.255	0.4853	0.601	0.92		86.91
cg16497718	chr21	43242321	-0.5409	1.029	0.601	0.92	PRDM15	72.27
cg02307823	chr10	89675901	-0.619	1.178	0.601	0.92	PTEN	85.88
cg01182620	chr16	2031167	-0.7484	1.424	0.601	0.92	NOXO1	48.14
cg04823738	chr15	23631875	-1.085	2.065	0.601	0.92		63
cg26512226	chr2	220282165	-0.4972	0.9462	0.601	0.92	DES	69.81
cg06656994	chr1	179713176	-1.149	2.188	0.601	0.92	FAM163A	24.49
cg00455450	chr2	176045970	-0.04187	0.07969	0.601	0.92	ATP5G3	1.83
cg13685151	chr1	206289463	-0.1666	0.3171	0.601	0.92	C1orf186	93.27
cg22486214	chr17	78930466	-0.3887	0.7398	0.601	0.92	RPTOR	78.89
cg11231701	chr20	31946710	-0.6582	1.253	0.601	0.92	CDK5RAP1	58.01
cg09815769	chr1	119539738	-0.7791	1.483	0.601	0.92		80.47
cg15325875	chr10	102892787	-0.9759	1.857	0.601	0.92	TLX1	53.93
cg15712226	chr12	96252066	-0.8207	1.562	0.601	0.92	SNRPF	74.01
cg09972762	chr11	68553421	0.7694	1.464	0.601	0.92	CPT1A	61.21
cg12616125	chr4	41216508	-0.4565	0.8688	0.601	0.92	APBB2	6.72
cg23035024	chr2	221701682	-1.577	3.002	0.601	0.92		49.18
cg23285393	chr2	11737173	-1.112	2.116	0.601	0.92	GREB1	77.23
cg21788443	chr4	1334485	0.05284	0.1006	0.601	0.92		97.72
cg01553935	chr1	46641061	-0.3767	0.7169	0.601	0.92	TSPAN1	57.17
cg10884174	chr5	180633667	-0.1267	0.2412	0.601	0.92	TRIM7	3.92
cg22468258	chr7	76029648	-0.348	0.6623	0.601	0.92	ZP3	82.6
cg10398107	chr4	128694731	-0.7782	1.481	0.601	0.92	SLC25A31	84.4
cg08905487	chr19	55013821	0.8022	1.527	0.601	0.92	LAIR2	32.59
cg14301425	chr19	3599754	-0.9611	1.829	0.601	0.92	TBXA2R	71.49
cg05150667	chr4	23994603	-1.615	3.074	0.601	0.92		64.91
cg07508480	chr2	46496100	-0.1403	0.267	0.601	0.92		93.6
cg20154403	chr19	37407486	-0.1819	0.3462	0.601	0.92	ZNF829	7.8
cg11062956	chr16	2723328	-0.2981	0.5675	0.601	0.92		9.04
cg22399555	chr7	5529868	0.3116	0.5932	0.601	0.92	FBXL18	90.14
cg11572390	chr1	156252937	0.471	0.8964	0.601	0.92	SMG5	15.44
cg00675156	chr17	46871867	-0.7424	1.413	0.601	0.92	TTLL6	89.92
cg18041277	chr8	57030824	0.4604	0.8763	0.601	0.92		7.65
cg22354175	chr13	113305901	-1.304	2.482	0.601	0.92	C13orf35	31.26
cg12291728	chr2	102091269	0.9042	1.721	0.601	0.92	RFX8	60.26
cg22011802	chr7	157786631	1.308	2.49	0.601	0.92	PTPRN2	76.81
cg15110848	chr1	40025761	-0.5561	1.058	0.601	0.92	LOC728448	66.13
cg05766986	chr11	124387454	-1.211	2.305	0.601	0.92		34.2
cg13629565	chr19	14184743	-0.1212	0.2306	0.601	0.92	LOC113230	4.35
cg19627869	chr12	56391069	-0.1404	0.2673	0.601	0.92	SUOX	2.34
cg04400047	chr1	11332843	0.08814	0.1678	0.601	0.92	UBIAD1	4.27
cg02663258	chr12	68337288	0.2634	0.5013	0.601	0.92		4.34
cg14574905	chr2	122176293	-0.13	0.2474	0.601	0.92	CLASP1	96.15
cg17806069	chr21	44863611	-0.5093	0.9695	0.601	0.92		77.56
cg21712685	chr6	35744605	-0.1352	0.2573	0.601	0.92	C6orf126	5.61
cg12247500	chr11	111796862	0.05547	0.1056	0.601	0.92	C11orf52	97.84
cg02876276	chr17	77834299	0.3142	0.5981	0.601	0.92		93.75
cg17333973	chr11	2847019	-0.2398	0.4566	0.601	0.92	KCNQ1	9.29
cg25392500	chr6	32094907	0.317	0.6035	0.601	0.92	ATF6B	89.8
cg04246357	chr6	158589294	-0.244	0.4645	0.601	0.92	SERAC1	6.15
cg08977270	chr3	158450833	0.7238	1.378	0.601	0.92	RARRES1	74.77
cg27080211	chr19	37263997	-0.1516	0.2887	0.601	0.92		3.36
cg14990071	chr3	62975961	1.386	2.638	0.601	0.92		75.06
ch.7.128681R	chr7	2589480	-0.2978	0.567	0.601	0.92	C7orf27	9.64
cg04768449	chr12	94495274	-0.05406	0.1029	0.601	0.92		2.71
cg08151051	chr7	158271757	-0.9515	1.811	0.601	0.92	PTPRN2	60.13
cg06431604	chr16	48640483	-0.3044	0.5795	0.601	0.92	N4BP1	87.22
cg09615620	chr16	28891270	-0.4205	0.8005	0.601	0.92	ATP2A1	4.24
cg20422722	chr8	144803601	0.332	0.6321	0.601	0.92	MAPK15	47.43
cg24528350	chr1	77384892	-0.9979	1.9	0.601	0.92	ST6GALNAC5	65.94
cg08465862	chr10	3109459	-0.1256	0.239	0.601	0.92	PFKP	4.42
cg11475454	chr17	19648853	0.3928	0.7477	0.601	0.92	ALDH3A1	46.95
cg18443486	chr7	150774000	0.3486	0.6637	0.601	0.92	FASTK	32.73
cg27585618	chr6	108093747	-0.3062	0.5829	0.601	0.92	SCML4	87.56
cg09596645	chr3	181897670	-0.7274	1.385	0.601	0.92		73.72
cg22904102	chr8	18079110	-0.4069	0.7747	0.601	0.92	NAT1	92.88
cg23375948	chr7	2105870	0.05759	0.1096	0.601	0.92	MAD1L1	97.63
cg00687551	chr14	60385995	-0.07913	0.1507	0.601	0.92		3.37
cg21183329	chr9	124976219	0.1851	0.3525	0.601	0.92	LHX6	3.88
cg11960784	chr18	12987221	-0.5027	0.9571	0.601	0.92	SEH1L	89.64
cg17741799	chr8	885656	0.9182	1.748	0.601	0.92		61.37
cg08526825	chr16	2802229	-0.235	0.4474	0.601	0.92	SRRM2	2.19
cg26164155	chr14	20937375	0.1389	0.2645	0.601	0.92	PNP	7.15
cg10218347	chr19	51145609	-0.887	1.689	0.601	0.92		65.55
cg00300039	chr1	38397432	-0.04637	0.0883	0.601	0.92	INPP5B	2.13
cg02444156	chr6	168919936	-0.553	1.053	0.601	0.92	SMOC2	81.66
cg13903378	chr10	98272504	-0.05563	0.1059	0.601	0.92	TLL2	2.7
cg21449150	chr4	52917391	-0.1625	0.3094	0.601	0.92	SPATA18	4.11
cg09197279	chr2	196966508	-0.2664	0.5072	0.601	0.92		90.75
cg08190291	chr21	28339442	-0.1643	0.3129	0.601	0.92	ADAMTS5	3.23
cg21747652	chr5	138238397	-0.685	1.304	0.601	0.92	CTNNA1	82.97
cg18358875	chr3	137476338	-0.7795	1.484	0.601	0.92		68.65
cg20702802	chr19	10823868	0.05848	0.1113	0.601	0.92	QTRT1	97.88
cg03893692	chr5	149669484	-0.5327	1.014	0.601	0.92	CAMK2A	46.13
cg05037927	chr2	61372117	-0.1351	0.2573	0.601	0.92	C2orf74	4.84
cg14051353	chr11	133800241	-0.9284	1.768	0.601	0.92	IGSF9B	78.86
cg08036524	chr1	3426422	0.9744	1.855	0.601	0.92	MEGF6	66.9
cg20506715	chr3	128720433	2.531	4.82	0.601	0.92	CCDC48	48.64
cg06419964	chr17	34965294	0.8264	1.574	0.601	0.92	MRM1	40.6
cg06144274	chr10	15174993	-0.1758	0.3348	0.601	0.92	NMT2	94.24
cg10152475	chr12	118298155	-1.702	3.241	0.601	0.92	KSR2	72.12
cg16963426	chr19	12958338	0.8768	1.67	0.601	0.92	MAST1	30.16
cg01394781	chr16	16214213	-0.3568	0.6793	0.601	0.92	ABCC1	87.49
cg10929921	chr8	104311985	-0.8591	1.636	0.601	0.92	FZD6	33.16
cg02176148	chr7	127669218	-0.09544	0.1817	0.601	0.92	SND1	97.15
cg21171304	chr9	136861819	-1.304	2.483	0.601	0.92		58.03
cg18540157	chr11	89867679	1.063	2.024	0.601	0.92	NAALAD2	13.98
cg01387905	chr5	178565001	2.441	4.649	0.601	0.92	ADAMTS2	53.96
cg03786920	chr20	2113886	0.5559	1.059	0.601	0.92	STK35	71.48
ch.11.130409386F	chr11	130904176	-0.09884	0.1882	0.601	0.92		4.25
cg12337114	chr7	141463571	0.174	0.3314	0.601	0.92	TAS2R3	93.19
cg03591285	chr2	1667404	0.9192	1.75	0.601	0.92	PXDN	51.26
cg01647917	chr19	542653	-2.338	4.453	0.601	0.92	GZMM	89.01
cg22332076	chr8	133494940	-0.5458	1.039	0.601	0.92		19.01
cg13072890	chr1	2038377	-0.5946	1.132	0.601	0.92	PRKCZ	34.78
cg08939481	chr14	21494269	0.7308	1.392	0.601	0.92	NDRG2	56.93
cg13803245	chr12	4061025	-0.4528	0.8623	0.601	0.92		88.93
cg10773982	chr1	201438107	0.04703	0.08957	0.601	0.92	PHLDA3	2.08
cg27275523	chr13	77461098	-0.09935	0.1892	0.601	0.92	KCTD12	3.53
cg26226608	chr1	6189119	-1.147	2.185	0.601	0.92	CHD5	72.37
cg19517236	chr11	36723640	-0.8871	1.689	0.601	0.92		55
cg07542476	chr19	49843160	0.3675	0.6998	0.601	0.92	CD37	19.03
cg13740515	chr9	88514173	-0.1175	0.2237	0.601	0.92		94.08
cg25028035	chr6	42016671	-0.03587	0.06832	0.601	0.92	CCND3	1.59
cg05985961	chr7	1308397	1.007	1.918	0.601	0.92		52.88
cg18996355	chr6	32366347	1.886	3.592	0.601	0.92	BTNL2	64.08
cg16195569	chr10	57390536	-1.419	2.702	0.601	0.92		44.76
cg04296903	chr1	1203256	0.0299	0.05693	0.601	0.92	UBE2J2	99.04
cg13590336	chr15	57210395	-0.107	0.2038	0.601	0.92	LOC145783	1.71
cg18892128	chr6	31409575	0.396	0.7541	0.601	0.92		3.21
cg04047483	chr16	2732327	-0.05206	0.09915	0.601	0.92	KCTD5	2.94
cg05802072	chrX	30596631	-1.448	2.758	0.601	0.92	CXorf21	63.79
cg12922093	chr7	24767644	-0.2932	0.5585	0.601	0.92	DFNA5	86.9
cg00935351	chr16	68770613	0.5398	1.028	0.601	0.92	CDH1	69.6
cg27357675	chr7	149733103	-1.66	3.161	0.601	0.92		71.04
cg07822477	chr4	78078114	-0.1012	0.1928	0.601	0.92	CCNG2	4.56
cg19386998	chr6	28351829	1.365	2.599	0.601	0.92	ZSCAN12	68.63
cg03365278	chr11	58910470	-0.03119	0.05941	0.601	0.92	FAM111A	0.96
cg12920408	chrX	100645993	-0.2712	0.5164	0.601	0.92	RPL36A	2.17
cg08069370	chr15	64387884	-0.3029	0.5769	0.601	0.92	SNX1	12.86
cg25806550	chr6	81134616	0.7848	1.495	0.601	0.92		84.91
cg17518348	chr12	66248264	0.555	1.057	0.601	0.92	HMGA2	77.96
cg07658702	chr12	110182938	0.4249	0.8092	0.601	0.92	MGC14436	74.53
cg09142829	chr12	8276482	-0.6539	1.245	0.601	0.92	CLEC4A	64.37
cg07361017	chr15	53049382	1.351	2.573	0.601	0.92	ONECUT1	53.22
cg03870432	chr3	139393257	-0.372	0.7084	0.601	0.92	NMNAT3	88.83
cg11982805	chr1	56912823	-0.5456	1.039	0.601	0.92		72.21
cg01876548	chr5	124126863	-0.4329	0.8246	0.601	0.92		82.39
cg00409183	chr15	85291729	0.07248	0.138	0.601	0.92	ZNF592	2.53
cg01927825	chr1	2121724	-0.3807	0.725	0.601	0.92	C1orf86	18.05
cg14527108	chr7	27144854	-0.6319	1.204	0.601	0.92		22.01
cg09379385	chr6	27774865	-0.1573	0.2995	0.601	0.92	HIST1H2AI	5.85
cg06159269	chr1	8767347	0.2971	0.5659	0.601	0.92	RERE	9.42
cg22068044	chr9	140095070	-0.2401	0.4573	0.601	0.92	C9orf75	13.49
cg08383338	chr6	46703225	-0.09451	0.18	0.601	0.92	PLA2G7	3.28
cg07753791	chr19	36980545	-0.1827	0.3479	0.601	0.92	ZNF566	2.89
cg05436760	chr6	32149143	-0.3157	0.6014	0.601	0.92	AGER	79.93
cg12262069	chr3	5028410	-0.3173	0.6044	0.601	0.92		6.73
cg02672656	chr5	102459084	-0.3428	0.6529	0.601	0.92		93.5
cg11225745	chr1	22927925	-1.276	2.431	0.601	0.92	EPHA8	77.82
cg00792424	chr6	10386160	0.349	0.6647	0.601	0.92		69.54
cg14218861	chr10	119443973	-0.6872	1.309	0.601	0.92		14.99
cg16174809	chr1	26324082	0.1629	0.3103	0.601	0.92	PAFAH2	5.05
ch.18.1233013F	chr18	62368632	0.552	1.051	0.601	0.92		9.26
cg10965404	chr1	192778197	-0.2372	0.4518	0.601	0.92	RGS2	3.84
cg05414556	chrX	128913922	0.7621	1.452	0.601	0.92	SASH3	63.82
cg05231837	chr7	156411247	1.317	2.508	0.601	0.92		82.83
cg08704302	chr15	65373833	-0.4379	0.8342	0.601	0.92		57.76
cg08390877	chr2	119615998	-0.8989	1.712	0.601	0.92		16.71
cg10670260	chr8	49382369	0.4434	0.8446	0.601	0.92		95.12
cg06226256	chr2	42068648	-0.9101	1.733	0.601	0.92		30.88
cg09527658	chr12	54610034	-0.978	1.863	0.601	0.92		25.3
cg13749477	chr2	241076189	-0.3961	0.7545	0.601	0.92	MYEOV2	7.7
cg19804859	chr22	22901145	0.4866	0.9269	0.601	0.92	PRAME	36.46
cg13697387	chr1	152670843	-0.1767	0.3365	0.601	0.92	LCE2A	6.09
cg22946979	chr5	138625832	-0.2788	0.5311	0.601	0.92	MATR3	92.98
cg06478504	chr2	240174613	-1.158	2.206	0.601	0.92	HDAC4	42.16
cg04319921	chr5	39425509	-0.06804	0.1296	0.601	0.92	DAB2	2.9
cg06899985	chr15	65689298	-0.8746	1.666	0.601	0.92	IGDCC4	69.98
cg24406240	chr11	88153520	0.3575	0.6809	0.601	0.92		11.7
cg13146517	chr11	560935	0.1848	0.352	0.601	0.92	RASSF7	7.26
cg18751231	chr3	159505040	1.13	2.153	0.601	0.92	SCHIP1	40.04
cg17295834	chr13	29132547	0.4431	0.8442	0.601	0.92		21.54
cg04240456	chr1	89756672	0.6069	1.156	0.601	0.92		84.32
cg26272072	chr1	44449192	-0.1774	0.3379	0.601	0.92	B4GALT2	93.38
cg12061640	chr3	48956124	-0.1442	0.2748	0.601	0.92	C3orf71	4.85
cg03271651	chr1	151431849	-0.3056	0.5823	0.601	0.92	POGZ	10.29
cg16587006	chr16	1726892	0.2569	0.4894	0.601	0.92	HN1L	89.72
cg03805551	chr2	100109838	-0.4542	0.8653	0.601	0.92		87.2
cg03951424	chr1	61549111	-0.3159	0.6018	0.601	0.92	NFIA	4.3
cg17331920	chr17	4081325	-0.5115	0.9745	0.601	0.92	ANKFY1	91.36
cg00478326	chr15	78978136	-0.3352	0.6386	0.601	0.92		72.02
cg06401909	chr8	118909058	-0.1128	0.215	0.601	0.92	EXT1	94.95
cg14139679	chr9	91937674	0.3654	0.6962	0.601	0.92	SECISBP2	69.94
cg11111835	chr2	38529283	0.3814	0.7267	0.601	0.92	ATL2	78.15
cg07262247	chr5	131593730	-0.4515	0.8602	0.601	0.92	PDLIM4	80.03
cg25968378	chr3	42544131	-0.08304	0.1582	0.601	0.92	VIPR1	3.15
cg16326902	chr20	49253364	0.6815	1.298	0.601	0.92	FAM65C	64.7
cg05813818	chr16	875966	-1.422	2.71	0.601	0.92		64.06
cg13467169	chr1	153606345	-0.1999	0.3808	0.601	0.92	C1orf77	4.41
cg25224232	chr17	72129955	-0.8557	1.63	0.601	0.92		27.48
cg02611618	chr19	48673117	0.4661	0.888	0.601	0.92	LIG1	14.63
cg15850155	chr6	160426268	0.3587	0.6833	0.601	0.92	IGF2R	87.14
cg27400070	chr15	40650962	-0.08631	0.1644	0.601	0.92	DISP2	3.74
cg14548802	chr9	137675380	-1.101	2.099	0.601	0.92	COL5A1	32.31
cg15055165	chr2	2964849	0.9334	1.778	0.601	0.92		49.6
cg03057409	chr10	102729640	-0.2617	0.4986	0.601	0.92		6.81
cg05815196	chr22	31536540	-0.7187	1.369	0.601	0.92	PLA2G3	35.85
cg16389182	chr13	68682030	-1.073	2.044	0.601	0.92		82.71
cg14557202	chr12	54764371	-0.9048	1.724	0.601	0.92	ZNF385A	35.23
cg06528773	chr11	62382998	-0.3644	0.6943	0.601	0.92	B3GAT3	74.54
cg23371106	chr7	147960123	-0.06311	0.1202	0.601	0.92	CNTNAP2	2.53
cg23502298	chr5	150728626	-0.6751	1.286	0.601	0.92	SLC36A2	53.07
cg04572259	chr7	56032112	-0.3566	0.6794	0.601	0.92	GBAS	3.22
cg01859739	chr19	58739986	-0.03245	0.06183	0.601	0.92	ZNF544	1.31
cg06417806	chr1	161655029	-1.229	2.342	0.601	0.92	RPL31P11	85.17
cg20619296	chr1	1061521	-0.6875	1.31	0.601	0.92		42.73
cg16313264	chr11	57103491	-0.09994	0.1904	0.601	0.92	SSRP1	3.77
cg00402366	chr1	74663750	-0.1148	0.2188	0.601	0.92	LRRIQ3	2.44
cg20171453	chr4	40198129	-0.1695	0.323	0.601	0.92	RHOH	95.19
cg13872712	chr9	4994641	-1.042	1.986	0.601	0.92	JAK2	74.27
cg06815361	chr8	42659977	-0.1842	0.351	0.601	0.92		92.58
cg14415062	chr4	1504654	0.9452	1.801	0.601	0.92		49.81
cg27450167	chr2	135272843	1.329	2.532	0.601	0.92	TMEM163	42.97
cg08105294	chr7	98559065	0.1968	0.375	0.601	0.92	TRRAP	90.91
cg24994593	chr11	35966604	-0.3611	0.688	0.601	0.92	LDLRAD3	80.79
cg22166144	chr1	2188349	-0.1039	0.1979	0.601	0.92	SKI	93.91
cg04984852	chr11	1463935	-1.292	2.462	0.601	0.92	BRSK2	56.8
cg04157072	chr17	40610765	-0.09993	0.1904	0.601	0.92	ATP6V0A1	2.77
cg14616541	chr17	8467092	-0.2768	0.5275	0.601	0.92	MYH10	92.5
cg09644356	chr2	121322010	-0.4403	0.8389	0.601	0.92		26.21
cg15063687	chr1	7359621	-1.346	2.565	0.601	0.92	CAMTA1	48.42
cg01231620	chr14	23298884	-0.05433	0.1035	0.601	0.92	MRPL52	2.44
cg09620491	chr20	42086339	-0.213	0.4058	0.601	0.92	SFRS6	5.7
cg21525572	chr1	206761991	-0.5284	1.007	0.601	0.92	RASSF5	83.54
cg24700219	chr12	68621047	-0.9314	1.775	0.601	0.92	IL26	27.56
cg00385925	chr16	3095538	-0.2517	0.4796	0.601	0.92	MMP25	3.73
cg24611631	chr9	4490288	-0.107	0.204	0.601	0.92	SLC1A1	3.83
cg04430637	chr4	73934567	0.1809	0.3448	0.601	0.92	COX18	4.92
cg10241823	chr17	841205	0.4935	0.9405	0.601	0.92	NXN	77.05
cg25944700	chr8	23386623	-0.1368	0.2607	0.601	0.92	SLC25A37	2.52
cg18404706	chr19	18761564	0.8766	1.671	0.601	0.92	KLHL26	54.88
cg19696679	chr19	7291221	-0.1566	0.2984	0.601	0.92	INSR	92.18
cg16602147	chr4	144259018	-0.4885	0.9309	0.601	0.92	GAB1	8.98
cg25083314	chr5	112827539	-0.7935	1.512	0.601	0.92		77.38
cg15693415	chr5	114510474	-1.136	2.166	0.601	0.92	TRIM36	37.22
cg13026437	chr15	66867411	-0.3003	0.5723	0.601	0.92		89.18
cg04091325	chr15	84115433	0.6959	1.326	0.601	0.92	SH3GL3	27.7
cg03962522	chr22	32439254	0.7521	1.433	0.601	0.92	SLC5A1	63.18
cg13838057	chr9	35750556	-0.5387	1.027	0.601	0.92	RGP1	89.24
cg05244974	chr17	8798734	-0.677	1.29	0.601	0.92	PIK3R5	38.62
cg21921996	chr20	55685638	-1.226	2.336	0.601	0.92		38.28
cg03057146	chr7	44250480	-0.1436	0.2738	0.601	0.92	YKT6	94.18
cg21606957	chr5	111753754	-0.2138	0.4075	0.601	0.92	EPB41L4A	5.74
cg20820982	chr14	59105212	-0.3711	0.7073	0.601	0.92	DACT1	6.1
cg08509907	chr16	31477327	0.174	0.3316	0.601	0.92	ARMC5	94.12
cg09510531	chr21	45705742	1.355	2.582	0.601	0.92	AIRE	19.29
cg25944168	chr2	88862221	-0.5942	1.132	0.601	0.92	EIF2AK3	84.9
cg12581970	chr1	220959227	-0.1689	0.3219	0.601	0.92	MOSC1	93.7
cg22904096	chr2	211180386	0.4106	0.7826	0.601	0.92	MYL1	80.41
cg25488067	chr2	206981667	-0.4258	0.8116	0.601	0.92	LOC100329109	88.29
cg24738006	chr20	60717729	-0.2597	0.495	0.601	0.92	PSMA7	4.14
cg24805126	chr7	66385241	-0.2922	0.557	0.601	0.92	C7orf42	91.03
cg07028705	chr6	31856195	-0.2617	0.4988	0.601	0.92	EHMT2	88.5
cg18142162	chr1	43281678	-0.4708	0.8973	0.601	0.92	CCDC23	71.56
cg15914863	chr7	1022675	-0.8147	1.553	0.601	0.92	CYP2W1	52.74
cg08413157	chr20	41818756	1.469	2.8	0.601	0.92	PTPRT	11.1
cg26287101	chr20	35281614	0.361	0.6881	0.601	0.92	NDRG3	79.65
cg18994049	chr11	69813825	-0.516	0.9835	0.601	0.92		48.78
cg05062560	chr2	114509933	-0.3126	0.5958	0.601	0.92	SLC35F5	89.47
cg07435647	chr1	193105707	-0.1048	0.1997	0.601	0.92	MIR1278	95.9
cg08383929	chr5	180646754	0.3829	0.7297	0.601	0.92		82.15
cg16901788	chr1	247373896	-0.09515	0.1814	0.601	0.92		1.77
cg03872433	chr12	113659039	-0.05715	0.1089	0.601	0.92	IQCD	2.59
cg05854261	chr4	184297631	0.7604	1.449	0.601	0.92		74.91
cg08334575	chr19	3494082	-0.1961	0.3737	0.601	0.92	DOHH	91.37
cg15137355	chr8	11302030	0.816	1.555	0.601	0.92	FAM167A	47.87
cg21266975	chr18	2846181	1.172	2.234	0.601	0.92	EMILIN2	36.03
cg12788159	chr2	228632759	0.1261	0.2404	0.601	0.92		97.16
cg20206277	chr21	43098901	-0.3684	0.7023	0.601	0.92	NCRNA00111	29.95
cg26882168	chr4	128819932	-1.25	2.383	0.601	0.92	PLK4	76.86
cg20321768	chrX	147581936	0.8808	1.679	0.601	0.92	AFF2	20.28
cg24413314	chr17	30289687	-0.2807	0.535	0.601	0.92	SUZ12	91.85
cg18921206	chr4	115320920	-1.473	2.809	0.601	0.92		39.17
ch.21.39853023F	chr21	40931153	-0.08882	0.1693	0.601	0.92		2.78
cg16859165	chr18	76601647	-1.461	2.786	0.601	0.92		45.4
cg05021854	chr2	103235391	0.1302	0.2483	0.601	0.92	SLC9A2	6.6
cg00667865	chr3	179322195	-0.1343	0.256	0.601	0.92	MRPL47	4.82
cg09091273	chr4	714323	-0.2139	0.4077	0.601	0.92	PCGF3	92.74
cg05819837	chr7	101647464	0.3443	0.6563	0.601	0.92	CUX1	82.8
cg12715569	chr11	20154183	0.3859	0.7356	0.601	0.92		16.29
cg21880445	chr19	8572269	0.1468	0.2798	0.601	0.92		94.81
cg24262469	chr3	156391694	-0.1473	0.2807	0.601	0.92	TIPARP	6.52
cg14643537	chr6	108479584	0.1463	0.2789	0.601	0.92		3.72
cg15471953	chr22	44258572	-1.459	2.782	0.601	0.92	SULT4A1	12.25
cg23651614	chr4	39639327	-0.08091	0.1543	0.601	0.92	C4orf34	3.5
cg00973737	chr4	100128186	-0.7545	1.438	0.601	0.92	ADH6	83.2
cg21938718	chr20	43378461	0.9834	1.875	0.601	0.92	KCNK15	46.6
cg20220639	chr6	30295328	-0.2656	0.5063	0.601	0.92	HCG18	14.94
cg21817075	chr14	105647734	-0.0643	0.1226	0.601	0.92	NUDT14	2.79
cg24207786	chr7	23175327	-0.4982	0.9499	0.601	0.92	KLHL7	91.34
cg04143294	chr3	135914794	-0.07691	0.1466	0.601	0.92	MSL2	1.91
cg11349878	chr1	11024242	-0.5029	0.9589	0.601	0.92	C1orf127	85.46
cg27141517	chr15	66923526	-0.4004	0.7633	0.601	0.92		61.81
cg08858272	chr13	101706283	0.793	1.512	0.601	0.92	NALCN	51.44
cg07704181	chr12	120975110	-0.3273	0.624	0.601	0.92	RNF10	88.04
cg25473910	chr7	41254173	-0.8951	1.707	0.601	0.92		69.81
cg12978800	chr7	151403164	-0.2659	0.507	0.601	0.92	PRKAG2	8.43
cg24037361	chr11	75110743	-0.05663	0.108	0.601	0.92	SNORD15A	1.74
cg07326267	chr10	134456012	0.4394	0.8379	0.601	0.92	INPP5A	76.45
cg27571057	chr4	1646179	-1.553	2.962	0.601	0.92	FAM53A	81.22
cg12511129	chr2	171026528	-0.4203	0.8014	0.601	0.92		90.48
cg01407477	chr8	99951151	-0.4652	0.8871	0.601	0.92		86.91
cg23733744	chr11	8932519	-0.08435	0.1608	0.601	0.92	C11orf17	3.45
cg01014224	chr13	44379186	-0.81	1.544	0.601	0.92		65.18
cg19476053	chr2	223167463	-1.361	2.596	0.601	0.92	CCDC140	33.43
cg00982400	chr5	149438095	-0.3499	0.6672	0.601	0.92	CSF1R	77.82
cg02865717	chr6	155053990	0.1116	0.2127	0.601	0.92	RBM16	6.34
cg08521010	chr3	179370821	-0.5006	0.9545	0.601	0.92	USP13	4.42
cg06407390	chr10	134723491	-0.9886	1.885	0.601	0.92		67.97
cg01709045	chr6	168388388	-0.1102	0.2102	0.602	0.92		97.42
cg24385632	chr11	16838615	0.09271	0.1768	0.602	0.92	PLEKHA7	96.99
cg08068101	chr14	35099282	-0.06483	0.1236	0.602	0.92	SNX6	1.64
cg16397794	chr10	28032282	1.367	2.606	0.602	0.92	MKX	5.9
cg13516820	chr9	37036494	-1.142	2.178	0.602	0.92		7.83
cg15173319	chr19	46094030	-0.3855	0.7351	0.602	0.92	GPR4	26.19
cg05296309	chr17	17598354	-0.1836	0.3501	0.602	0.92	RAI1	5.01
cg09547226	chr19	5058863	0.2761	0.5265	0.602	0.92	KDM4B	89.89
cg13723853	chr14	69322248	-0.9766	1.862	0.602	0.92		45.2
cg06318935	chr4	8253470	-2.933	5.594	0.602	0.92		57.8
cg07313078	chrX	9753497	0.6271	1.196	0.602	0.92	SHROOM2	36.8
cg01212429	chrX	150066099	1.102	2.102	0.602	0.92	CD99L2	46.22
cg03268893	chr13	27557503	-0.1305	0.2488	0.602	0.92		7.09
cg13627451	chr15	52043674	-0.3873	0.7386	0.602	0.92	TMOD2	9.05
cg01184522	chr1	247495818	-0.1412	0.2693	0.602	0.92	ZNF496	2.52
cg07998213	chr11	46366813	-0.4412	0.8413	0.602	0.92	DGKZ	26.22
cg10633176	chr1	151254607	-0.1382	0.2636	0.602	0.92	ZNF687	3.59
cg05739816	chr6	135989395	0.2646	0.5047	0.602	0.92	C6orf217	5.14
cg14119270	chr9	100389634	-0.2148	0.4097	0.602	0.92	TSTD2	94.99
cg02990814	chr16	75018816	-0.06851	0.1307	0.602	0.92	WDR59	2.66
cg01093878	chr2	131512663	1.887	3.599	0.602	0.92	FAM123C	39.29
cg01203365	chr2	217291500	-0.2934	0.5595	0.602	0.92	SMARCAL1	94.48
cg14006649	chr17	39134366	1.019	1.944	0.602	0.92	KRT40	36.12
cg19339021	chr7	2697963	0.1023	0.195	0.602	0.92	TTYH3	98.84
cg21632536	chr2	242939361	-1.839	3.508	0.602	0.92		61.52
cg15505412	chr5	3596996	-1.092	2.083	0.602	0.92	IRX1	19.61
cg02299360	chr1	203275326	-0.2069	0.3945	0.602	0.92	BTG2	6.82
cg26913186	chr15	25963457	-1.065	2.03	0.602	0.92	ATP10A	58.06
cg17228765	chr3	112738800	-0.5454	1.04	0.602	0.92	C3orf17	23
cg02239586	chr20	62678536	-0.5949	1.135	0.602	0.92		34.33
cg19952095	chr4	146019733	-0.05471	0.1043	0.602	0.92	ABCE1	2.48
cg13475104	chr3	119367048	0.5927	1.13	0.602	0.92	POPDC2	47.03
cg04112173	chr4	25506681	-0.8764	1.671	0.602	0.92		87.34
cg27629776	chr20	33880370	0.8954	1.708	0.602	0.92	FAM83C	59.8
cg08651631	chr17	1619708	0.8042	1.534	0.602	0.92	WDR81	2.03
cg12275410	chr10	135123239	-0.2507	0.4781	0.602	0.92	ZNF511	92.26
cg17984935	chr13	28902807	-0.1838	0.3506	0.602	0.92	FLT1	89.78
cg05900058	chr17	7690396	0.7598	1.449	0.602	0.92	DNAH2	64.17
cg10559104	chr2	27886496	-0.07161	0.1366	0.602	0.92	SLC4A1AP	3.59
cg11268280	chr8	142316072	-0.7392	1.41	0.602	0.92		17.66
cg07111501	chr17	62207504	-0.05393	0.1029	0.602	0.92	ERN1	1.18
cg18832897	chr9	95569697	1.126	2.147	0.602	0.92		30.13
cg03581797	chr14	81893864	0.3755	0.7161	0.602	0.92		77.44
cg11992550	chr15	89533607	-1.071	2.042	0.602	0.92		47.63
cg23799532	chr1	9780906	0.4172	0.7957	0.602	0.92	PIK3CD	89.24
cg23913679	chr18	7116700	-0.1354	0.2582	0.602	0.92	LAMA1	5.03
cg14177401	chr9	124074692	-0.4938	0.9419	0.602	0.92	GSN	73.07
cg14286550	chr6	32820912	-1.533	2.923	0.602	0.92	PSMB9	12.24
cg13214474	chr1	215409184	-1.913	3.649	0.602	0.92	KCNK2	61.67
cg07166896	chr10	134498925	-0.4213	0.8036	0.602	0.92	INPP5A	72.08
cg12579300	chr20	34535607	-0.211	0.4024	0.602	0.92	PHF20	90.83
cg09907883	chr14	81999924	-0.1205	0.2297	0.602	0.92	SEL1L	3.59
cg07573020	chr5	14707001	-0.3717	0.7089	0.602	0.92	ANKH	91.09
cg02285922	chr5	119799862	-0.0601	0.1146	0.602	0.92	PRR16	2.24
cg07071881	chr22	32871139	-0.1094	0.2087	0.602	0.92	FBXO7	4.81
cg10438560	chr1	53642234	-0.2355	0.4492	0.602	0.92		92.27
cg08240466	chr20	32847653	-0.6153	1.174	0.602	0.92	ASIP	81.05
cg03077533	chr2	121107326	-1.262	2.407	0.602	0.92	INHBB	45.63
cg10730291	chr12	2908075	-0.3052	0.5821	0.602	0.92	FKBP4	90.59
cg26232558	chr17	3195808	-1.703	3.248	0.602	0.92	OR3A1	75.79
cg06310131	chr6	170561650	-0.2008	0.383	0.602	0.92		94.7
cg27065717	chr16	85608934	-0.4983	0.9506	0.602	0.92		75.73
cg26932779	chr17	59476790	-0.05824	0.1111	0.602	0.92	TBX2	1.7
cg17832805	chr6	79944547	0.08062	0.1538	0.602	0.92	HMGN3	3.17
cg10581837	chr13	76334707	-0.2885	0.5502	0.602	0.92	LMO7	18.85
cg12286540	chr19	1592887	-0.03895	0.07431	0.602	0.92	MBD3	1.92
cg14301030	chr10	264920	-0.6843	1.305	0.602	0.92	ZMYND11	83.98
cg13292487	chr6	144178655	-0.2394	0.4567	0.602	0.92	LTV1	89.97
cg12334871	chr5	149993971	-0.1081	0.2061	0.602	0.92	SYNPO	96.72
cg21398111	chr10	75528810	-0.3242	0.6186	0.602	0.92	SEC24C	85.78
cg00564598	chr19	10216860	0.1785	0.3406	0.602	0.92	SNORD105	7.43
cg27520549	chr3	38346525	-0.5024	0.9584	0.602	0.92	SLC22A14	77.39
cg07369956	chr6	29394846	-1.388	2.647	0.602	0.92	OR11A1	66.18
cg14249120	chr8	67579493	-0.132	0.2519	0.602	0.92	VCPIP1	8.16
cg17594334	chr14	68000381	-0.1426	0.2721	0.602	0.92	PLEKHH1	4.15
cg01815167	chr8	20106574	-0.4769	0.9099	0.602	0.92	LZTS1	37.97
cg19661369	chr8	144636025	1.04	1.984	0.602	0.92	GSDMD	7.25
cg03668621	chr18	268184	-0.06095	0.1163	0.602	0.92	THOC1	2.42
cg25846285	chr18	13217819	-0.1451	0.2769	0.602	0.92	C18orf1	2.38
cg24716879	chr1	235105872	-0.1409	0.2688	0.602	0.92		3.05
cg13708301	chr9	71735666	-0.2608	0.4975	0.602	0.92	TJP2	9.79
cg05888362	chr17	20013887	0.3011	0.5744	0.602	0.92	CYTSB	95.12
cg07743231	chr19	40940182	0.2595	0.4951	0.602	0.92		8.84
cg24086268	chr2	3633333	-0.522	0.9958	0.602	0.92		48.85
cg07970400	chr15	40650285	-0.2062	0.3934	0.602	0.92	DISP2	4.31
cg12895701	chr10	102319912	-0.2728	0.5205	0.602	0.92		91.04
cg03009478	chr14	72134237	0.6325	1.207	0.602	0.92	SIPA1L1	36.39
cg01588725	chr6	1708629	0.2248	0.4289	0.602	0.92	GMDS	93.15
cg16575694	chr1	1273375	0.422	0.8052	0.602	0.92	DVL1	48.58
cg13273548	chr21	35285685	-0.1723	0.3288	0.602	0.92	ATP5O	95.13
cg07323141	chr2	239140169	-0.1741	0.3322	0.602	0.92	LOC151174	2.28
cg08944421	chr4	3310191	-0.2384	0.4549	0.602	0.92		93.8
cg20321153	chr1	63795435	0.7545	1.44	0.602	0.92		53.66
cg27398294	chr7	1061666	-0.1782	0.34	0.602	0.92	C7orf50	93.63
cg08860136	chr17	7111414	-0.3891	0.7424	0.602	0.92	DLG4	36.93
cg05575393	chr10	114544316	-0.6488	1.238	0.602	0.92	VTI1A	28.78
cg12164973	chr6	135819354	-0.3471	0.6622	0.602	0.92	C6orf217	9.15
cg05511403	chr5	150080927	-0.07809	0.149	0.602	0.92	RBM22	3.2
cg00678286	chr7	155623836	-0.9283	1.771	0.602	0.92		40.2
cg06356912	chr3	38035642	-1.225	2.336	0.602	0.92	VILL	9.89
cg05840533	chr20	31755943	1.425	2.72	0.602	0.92	C20orf70	22.23
cg10526817	chr1	160135527	-0.2897	0.5528	0.602	0.92	ATP1A4	92.27
cg25442487	chrX	133306916	0.6567	1.253	0.602	0.92		8.04
cg02538829	chr17	21226533	0.7715	1.472	0.602	0.92		18.19
cg24734581	chr6	33217142	-0.0725	0.1383	0.602	0.92		1.78
cg10599446	chr3	189073674	-0.7903	1.508	0.602	0.92		82.47
cg23464041	chr6	33663938	-0.1891	0.3608	0.602	0.92	ITPR3	90.67
cg01689239	chr12	48592635	-0.8631	1.647	0.602	0.92		18.47
cg17386114	chr5	307799	-0.1129	0.2153	0.602	0.92	AHRR	95.76
cg03787282	chr3	106718760	-0.533	1.017	0.602	0.92		86.55
cg12030002	chr3	61237226	-0.06907	0.1318	0.602	0.92	FHIT	2.57
cg09438698	chr12	133365205	-0.2612	0.4984	0.602	0.92	GOLGA3	90.15
cg13514037	chr6	31600533	-0.2837	0.5414	0.602	0.92	BAT2	87.25
cg22728830	chr11	58667964	-1.925	3.674	0.602	0.92		51.2
cg08561253	chr7	95067707	-0.5696	1.087	0.602	0.92		89.22
cg08540241	chr13	113303719	-0.9779	1.866	0.602	0.92	C13orf35	47.09
cg02242572	chr1	27187994	-0.4507	0.8601	0.602	0.92		43.58
cg00690195	chr8	8915582	0.2968	0.5665	0.602	0.92		21.99
cg03401506	chr16	2732168	0.1389	0.2651	0.602	0.92	KCTD5	5.03
cg26795923	chr22	19165960	-0.08777	0.1675	0.602	0.92	SLC25A1	2.75
cg03344806	chr7	18067282	0.7479	1.427	0.602	0.92	PRPS1L1	72.38
cg04274356	chr10	45248889	1.064	2.03	0.602	0.92		42.77
cg15460809	chr12	56390798	0.06862	0.1309	0.602	0.92	SUOX	2.45
cg06529181	chr19	52193933	0.4773	0.9109	0.602	0.92		6.12
cg16894855	chr10	12430878	0.5937	1.133	0.602	0.92	CAMK1D	26.8
cg24441121	chr2	98262430	-0.1558	0.2974	0.602	0.92	COX5B	6.56
cg14413148	chr14	104422055	-0.3143	0.5999	0.602	0.92	TDRD9	91.19
cg11567849	chr6	111751012	-0.2316	0.442	0.602	0.92	REV3L	91.92
cg01755541	chr16	67428324	-0.8028	1.532	0.602	0.92	TPPP3	75.84
cg21609087	chr3	112739297	-0.215	0.4104	0.602	0.92	C3orf17	90.1
cg02940147	chr11	124747263	-0.5295	1.011	0.602	0.92	ROBO3	86.71
cg20447452	chr17	77291157	1.107	2.112	0.602	0.92	HRNBP3	65.44
cg08010865	chr13	24807902	-0.5467	1.043	0.602	0.92	SPATA13	83.93
cg10435706	chr6	150039699	-0.1229	0.2345	0.602	0.92	LATS1	3.1
cg09871885	chr14	70234741	-0.1394	0.266	0.602	0.92	SFRS5	3.61
cg12466700	chr3	69789955	-0.402	0.7672	0.602	0.92	MITF	60.29
cg22325186	chr12	133158791	-0.5111	0.9754	0.602	0.92	FBRSL1	87.69
cg04131943	chr1	46713243	-0.1411	0.2693	0.602	0.92	RAD54L	5.69
cg00928753	chrX	36976515	-0.4348	0.8297	0.602	0.92		9.92
cg26138978	chr13	107183092	0.8212	1.567	0.602	0.92	EFNB2	23.72
cg27027242	chr17	59485894	0.447	0.8531	0.602	0.92	TBX2	66.04
cg16818768	chr21	40556116	-0.3445	0.6575	0.602	0.92	PSMG1	11.07
cg19714332	chr13	80058898	0.7558	1.442	0.602	0.92	NDFIP2	57.24
cg04150382	chr12	121533801	0.6082	1.161	0.602	0.92		13.56
cg24365042	chr1	212780517	-0.2034	0.3883	0.602	0.92	ATF3	6.41
cg16134191	chr11	31847509	-0.7744	1.478	0.602	0.92		16.75
cg15619125	chr9	139747228	-0.3209	0.6124	0.602	0.92	MAMDC4	88.13
cg26489875	chr11	65268225	0.3269	0.6239	0.602	0.92	MALAT1	10.15
cg23384340	chr11	57479802	-0.1017	0.1941	0.602	0.92	MED19	3.36
cg07278165	chr6	16948028	0.08775	0.1675	0.602	0.92		3.97
cg00251875	chr4	7801337	1.587	3.03	0.602	0.92	AFAP1	75.6
cg04787407	chr4	99916511	-0.2515	0.4801	0.602	0.92	METAP1	3.12
cg25946491	chr15	22929886	0.1113	0.2125	0.602	0.92	CYFIP1	95.43
cg13480357	chr2	219906406	1.668	3.184	0.602	0.92	CCDC108	20.97
cg24073613	chr1	210424721	-0.07157	0.1366	0.602	0.92		2.82
cg13666041	chr14	69442697	0.7099	1.355	0.602	0.92	ACTN1	69.6
cg27560132	chr2	65521323	-0.4065	0.776	0.602	0.92		68.46
cg05937453	chr10	99531765	-1.264	2.412	0.602	0.92	SFRP5	6.53
cg00429477	chr12	6798907	-0.5628	1.074	0.602	0.92	ZNF384	11.15
cg25633114	chr5	118406749	0.04716	0.09002	0.602	0.92	DMXL1	2.66
cg14808521	chr17	685420	-0.03109	0.05934	0.602	0.92	GLOD4	1.35
cg13687497	chr9	137249839	-0.2643	0.5045	0.602	0.92	RXRA	30.1
cg26254553	chr11	75772645	0.4474	0.854	0.602	0.92	UVRAG	62.73
cg14399475	chr12	5672411	0.2711	0.5175	0.602	0.92	ANO2	93.38
ch.11.691621F	chr11	32947349	0.432	0.8247	0.602	0.92	QSER1	10.48
cg21037265	chr19	6481819	-0.6535	1.248	0.602	0.92	DENND1C	44.61
cg01501760	chr22	40738706	-0.4984	0.9514	0.602	0.92		58.67
cg16816226	chr3	5228848	-0.2609	0.4981	0.602	0.92	EDEM1	6.65
cg13574390	chr1	156815274	-0.08012	0.1529	0.602	0.92	NTRK1	4.21
cg26529516	chr22	43253547	-0.2561	0.4889	0.602	0.92	ARFGAP3	4.63
cg08478151	chr11	64270224	-0.7884	1.505	0.602	0.92		83.59
cg21747070	chr5	957535	-0.8261	1.577	0.602	0.92		30.38
cg18986332	chr3	33759647	0.1266	0.2417	0.602	0.92	CLASP2	4.08
cg27368709	chr16	57697632	-0.408	0.7789	0.602	0.92	GPR56	71.61
cg21022792	chr6	29589798	-1.031	1.968	0.602	0.92	GABBR1	52.35
cg19619817	chr10	4807559	-1.137	2.171	0.602	0.92		66.22
cg27263894	chrX	154254814	-0.6286	1.2	0.602	0.92	FUNDC2	20.73
cg07026904	chr11	114832606	-0.9321	1.779	0.602	0.92		23.18
cg26207657	chr10	112207327	-0.2882	0.5502	0.602	0.92		6.16
cg12290217	chr15	99563030	-0.67	1.279	0.602	0.92		55.96
cg25385322	chr7	100884094	0.1094	0.2088	0.602	0.92	FIS1	95.59
cg24148085	chr3	72704603	0.8663	1.654	0.602	0.92		39.24
cg07278425	chr7	27137922	-0.6097	1.164	0.602	0.92		75.54
cg26458775	chr17	38167380	0.4066	0.7763	0.602	0.92		93.3
cg23356505	chr6	144613012	-0.3787	0.7229	0.602	0.92	UTRN	89.54
cg11065849	chr4	140098747	-0.1134	0.2166	0.602	0.92		6.03
cg11713727	chr2	150444569	0.4878	0.9313	0.602	0.92	MMADHC	10.68
cg04414274	chr17	1957866	-0.2232	0.4262	0.602	0.92	HIC1	8.63
cg18397743	chr17	80860956	0.3076	0.5872	0.602	0.92	TBCD	87.12
cg24811864	chr18	55019711	-0.8252	1.576	0.602	0.92	ST8SIA3	48.87
cg00018524	chr2	110370907	-0.1191	0.2274	0.602	0.92	SEPT10	5.17
cg09859596	chr1	21868624	0.4109	0.7846	0.602	0.92	ALPL	70.86
cg19107469	chr20	55200445	0.4793	0.915	0.602	0.92		54.15
cg15762182	chr17	36998014	0.2244	0.4285	0.602	0.92	C17orf98	93
cg25532314	chr11	58171708	-0.9647	1.842	0.602	0.92	OR5B3	70.18
cg26504019	chr21	37528663	0.1966	0.3754	0.602	0.92		7.91
cg18114313	chr7	104614435	-0.4281	0.8174	0.602	0.92		70.51
cg00931201	chrX	15756372	2.852	5.446	0.602	0.92	CA5B	37.65
cg01419567	chr8	77594595	-1.326	2.532	0.602	0.92	ZFHX4	9.1
cg12207511	chr10	13483416	-0.51	0.9737	0.602	0.92	BEND7	85.29
cg03843542	chr8	1092939	1.035	1.976	0.602	0.92		38.11
cg15478767	chr3	178039086	-0.5152	0.9837	0.602	0.92		85.38
cg22512407	chr7	34371128	0.9441	1.803	0.602	0.92		82.6
cg08245930	chr10	115439632	-0.2834	0.5411	0.602	0.92	CASP7	3.96
cg10432846	chr1	67864963	-0.1484	0.2834	0.602	0.92		94.97
cg03054255	chr14	105685132	0.6502	1.242	0.602	0.92	BRF1	82.35
cg13648127	chr9	72665127	-1.037	1.98	0.602	0.92	MAMDC2	58.37
cg03265037	chr7	99691720	0.3229	0.6166	0.602	0.92	MIR25	86.41
cg11631091	chr10	135217018	0.2788	0.5323	0.602	0.92	MTG1	66.84
cg19977964	chr5	56206213	-0.1419	0.271	0.602	0.92	C5orf35	4.71
cg15319311	chr4	145568991	-0.9341	1.784	0.602	0.92	HHIP	57.86
cg25834415	chr2	241758805	-0.4143	0.791	0.602	0.92	KIF1A	8.36
cg05632351	chr16	67881561	-0.08117	0.155	0.602	0.92	NUTF2	2.33
cg23350385	chr3	46448134	0.4639	0.8858	0.602	0.92	CCRL2	77.76
cg13116816	chr7	86839071	1.437	2.744	0.602	0.92	C7orf23	71.64
cg02349468	chr5	1093661	-0.7574	1.446	0.602	0.92	SLC12A7	35.16
cg05463941	chr16	31044589	-0.07339	0.1401	0.602	0.92	STX4	2.39
cg01454148	chr17	7129155	-0.3007	0.5742	0.602	0.92	DVL2	89.7
cg09387587	chr16	90000322	-0.4181	0.7984	0.602	0.92	TUBB3	88.53
cg03926025	chr6	30430327	-0.5388	1.029	0.602	0.92		14.09
cg10395101	chr8	6420858	-0.6903	1.318	0.602	0.92	ANGPT2	32.83
cg24471459	chr8	30601522	-0.07022	0.1341	0.602	0.92	UBXN8	2.22
cg16021126	chr13	44947611	-0.9989	1.908	0.602	0.92	SERP2	26.42
cg06078335	chr16	84595068	0.4768	0.9106	0.602	0.92		88.67
cg12230709	chr19	840873	-0.7301	1.394	0.602	0.92	PRTN3	36.43
cg07509704	chr6	30000621	0.6014	1.149	0.602	0.92	NCRNA00171	85.08
cg05181041	chr10	128076941	-0.2988	0.5706	0.602	0.92	ADAM12	4.22
cg07913197	chr2	200334901	0.8251	1.576	0.602	0.92	FLJ32063	19.77
cg20967889	chr1	47185236	1.203	2.297	0.602	0.92	KIAA0494	24.1
cg06595211	chr16	3999188	-0.3134	0.5985	0.602	0.92		91.32
cg02987250	chr15	28014520	-1.052	2.009	0.602	0.92	OCA2	47.99
cg03205844	chr4	185400068	-0.4663	0.8906	0.602	0.92		91.33
cg21616088	chr6	99396064	-0.09818	0.1875	0.602	0.92	FBXL4	5.48
cg10045321	chr10	126331212	-0.2148	0.4103	0.602	0.92	FAM53B	93.58
cg03734680	chr4	8390193	-0.3274	0.6253	0.602	0.92	ACOX3	87.18
cg18771126	chr3	119150634	-0.264	0.5041	0.602	0.92	TMEM39A	94.09
cg16303923	chr6	156979450	-0.4453	0.8504	0.602	0.92		77.66
cg14209186	chr4	38980960	-0.3592	0.686	0.602	0.92	TMEM156	88.78
cg01527159	chr19	21657626	-0.247	0.4717	0.602	0.92		12.55
cg24077770	chr7	6523917	-0.2461	0.47	0.602	0.92	KDELR2	4.89
cg05797276	chr6	84743025	0.2284	0.4362	0.602	0.92	MRAP2	8.69
cg20156139	chr7	138125778	-0.9527	1.82	0.602	0.92		79.04
cg18973817	chr1	114471878	-0.05504	0.1051	0.602	0.92	HIPK1	2.96
cg16844055	chr7	102937689	-0.1011	0.1931	0.602	0.92	PMPCB	2.19
cg00786657	chr15	88515810	0.4126	0.7881	0.602	0.92	NTRK3	83.69
cg14507891	chr3	49208514	-0.3334	0.6368	0.602	0.92	KLHDC8B	16.48
cg00563699	chr1	38397437	0.1054	0.2013	0.602	0.92	INPP5B	4
cg02737554	chr3	36690229	-0.4527	0.8646	0.602	0.92		16.81
cg01601573	chr4	144256835	-0.8017	1.531	0.602	0.92	GAB1	28.24
cg00088428	chr6	112668522	-0.8185	1.563	0.602	0.92	RFPL4B	81.42
cg06127335	chr2	242011247	0.9551	1.824	0.602	0.92	SNED1	65.83
cg24621599	chr7	155394983	-1.745	3.332	0.602	0.92		32.1
cg12143181	chr10	91011863	0.7529	1.438	0.602	0.92	LIPA	5.91
cg21997857	chr4	120227080	0.4592	0.8772	0.602	0.92	C4orf3	88.34
cg04682969	chr12	1751897	-0.4652	0.8886	0.602	0.92	WNT5B	61.67
cg18017627	chr6	52268072	-0.1621	0.3096	0.602	0.92	PAQR8	94.06
cg04494791	chr16	70196247	-0.5212	0.9955	0.602	0.92		50.6
cg05383490	chr13	108518955	-1.282	2.449	0.602	0.92	FAM155A	29.76
cg13696942	chr11	20180666	0.661	1.262	0.602	0.92	DBX1	8.16
ch.18.672159R	chr18	34194679	0.5356	1.023	0.602	0.92	FHOD3	16.46
cg06908806	chr20	42136129	-0.1476	0.2819	0.602	0.92		2.97
cg22664307	chr6	144471564	-0.1899	0.3628	0.602	0.92	STX11	2.38
cg19110612	chr5	139418345	0.3433	0.6558	0.602	0.92	NRG2	7.29
cg02639540	chr4	4855348	-1.55	2.961	0.602	0.92		17.02
cg10660367	chr15	62544893	-0.9842	1.88	0.602	0.92		66.81
cg07638334	chr10	411837	-0.1567	0.2994	0.602	0.92	DIP2C	92.65
cg00408720	chr6	28113406	-1.046	1.997	0.602	0.92	ZNF192	73.04
cg16551100	chr11	62413499	-0.07545	0.1441	0.602	0.92	GANAB	3.71
cg02352612	chr16	4737993	-0.3291	0.6286	0.602	0.92	MGRN1	89.41
cg01067849	chr6	2765587	-0.5213	0.9959	0.602	0.92	WRNIP1	3.05
cg18646088	chr12	69139829	-0.08511	0.1626	0.602	0.92	SLC35E3	2.82
cg16425858	chr15	64791681	0.1603	0.3062	0.602	0.92	ZNF609	91.72
cg01782024	chr1	91989267	0.4758	0.9089	0.602	0.92	CDC7	71.21
cg26600753	chr5	180622446	0.3636	0.6945	0.602	0.92	TRIM7	92.41
cg21528620	chr1	110753221	-0.4046	0.7729	0.602	0.92	KCNC4	6.58
cg05729588	chr17	43101525	-0.3243	0.6195	0.602	0.92	DCAKD	82.59
cg05341260	chr17	37730450	0.2542	0.4856	0.602	0.92		7.33
cg11590282	chr11	2036771	-0.4542	0.8677	0.602	0.92		48.78
cg22634611	chr19	4579481	-0.7109	1.358	0.602	0.92		66.2
cg14995433	chr17	41174471	-0.6559	1.253	0.602	0.92	VAT1	5.53
cg03147185	chr2	97008030	-0.337	0.6438	0.602	0.92	NCAPH	46
cg18478850	chr5	176982070	0.653	1.248	0.602	0.92	FAM193B	25.88
cg07742235	chr11	69308752	-0.4597	0.8781	0.602	0.92		92.61
cg10010393	chr21	43198627	-0.03964	0.07572	0.602	0.92		1.92
cg05871425	chr4	151186111	-0.3245	0.6198	0.602	0.92	LRBA	87.38
cg26401541	chr6	91078974	0.123	0.2351	0.602	0.92		5.17
cg00071210	chr6	148736942	-0.3944	0.7535	0.602	0.92	SASH1	42.34
cg06462065	chr19	55885168	-0.509	0.9724	0.602	0.92		71.69
cg24594979	chr1	14286966	-0.1766	0.3373	0.602	0.92		3.6
cg07878625	chr7	148977647	3.305	6.314	0.602	0.92	ZNF783	74.31
cg05764960	chr4	119631674	-0.7509	1.435	0.602	0.92	METTL14	87.13
cg10201923	chr1	17308303	-0.3828	0.7313	0.602	0.92	MFAP2	92.41
cg25896644	chr11	116371487	1.379	2.634	0.602	0.92		28.03
cg01390062	chr3	194825315	0.2171	0.4148	0.602	0.92	C3orf21	91.67
cg19982668	chr17	61753497	0.5363	1.025	0.602	0.92	MAP3K3	44.9
cg12523924	chr5	63255359	1.248	2.384	0.602	0.92		12.99
cg20062893	chr1	68628444	0.2379	0.4546	0.602	0.92	GPR177	87.72
cg01573782	chrX	38079899	-0.8547	1.633	0.602	0.92	SRPX	15.8
cg17069702	chr10	104181308	-0.06319	0.1207	0.602	0.92	FBXL15	2.44
cg02933362	chr2	102091607	-0.8554	1.634	0.602	0.92	RFX8	32.47
cg14638840	chr8	82644585	-0.1817	0.3472	0.602	0.92	CHMP4C	5.29
cg04499514	chr12	8219020	0.5255	1.004	0.602	0.92	C3AR1	73.98
cg08822891	chr16	12625807	0.4718	0.9013	0.602	0.92	SNX29	43.07
cg01409693	chr4	1542171	-0.5541	1.059	0.602	0.92		41.05
cg25682829	chr6	109457859	1.178	2.251	0.602	0.92	C6orf182	79.38
cg21291134	chr1	159558512	-1.018	1.945	0.602	0.92	APCS	43.81
cg13629563	chr1	25256949	-0.332	0.6342	0.602	0.92	RUNX3	6
cg09556918	chr1	6067994	-1.168	2.232	0.602	0.92		64.87
cg05654290	chr9	74764766	1.908	3.646	0.602	0.92	GDA	27.5
cg26337290	chr5	71589485	-0.3789	0.724	0.602	0.92	MRPS27	89.68
cg12645904	chr15	96960725	-0.1745	0.3334	0.602	0.92		4.9
cg16699385	chr6	138427309	0.2887	0.5516	0.602	0.92	PERP	10.27
cg04698199	chr17	76462785	-0.37	0.7069	0.602	0.92	DNAH17	94.06
cg07037374	chr10	132873708	-0.4594	0.8778	0.602	0.92		96.16
cg22656750	chr5	167689454	-0.06353	0.1214	0.602	0.92	ODZ2	98.07
cg09762612	chr19	56109078	0.3017	0.5765	0.602	0.92	FIZ1	90.82
cg07056289	chr11	2043865	-0.6645	1.27	0.602	0.92		71.11
cg03000603	chr19	47852595	0.09202	0.1758	0.602	0.92	DHX34	4.2
cg22585988	chr1	161059327	0.2806	0.5362	0.602	0.92	PVRL4	34.36
cg02962299	chr10	7829899	-0.1136	0.2171	0.602	0.92	KIN	3.97
cg25252443	chr7	5890037	0.687	1.313	0.602	0.92	ZNF815	89.53
cg21291349	chr6	168782904	1.12	2.14	0.602	0.92		76.89
cg13471209	chr1	82165326	-0.3424	0.6544	0.602	0.92		30.32
cg01758122	chr13	114783503	1.268	2.423	0.602	0.92	RASA3	37.12
cg14825683	chr8	37797789	-0.523	0.9994	0.602	0.92	GOT1L1	67
cg12451138	chr6	32862429	-0.04535	0.08665	0.602	0.92		1.89
cg03062665	chr14	90863127	-0.03965	0.07576	0.602	0.92	CALM1	1.99
cg12333136	chr4	48018695	-0.1862	0.3558	0.602	0.92	NIPAL1	2.5
cg03702545	chr2	165812297	-0.5918	1.131	0.602	0.92	SLC38A11	87.68
cg13074965	chr11	66395305	-0.309	0.5904	0.602	0.92	RBM14	88.74
cg09782026	chr7	158808009	-0.2135	0.4079	0.602	0.92	LOC154822	11.5
cg11183136	chr7	150595671	-0.06096	0.1165	0.602	0.92		2.07
cg19692314	chr1	45042285	-0.514	0.9821	0.602	0.92	RNF220	23.73
cg23035341	chr1	203829481	-0.6186	1.182	0.602	0.92	SNRPE	71.31
cg00909401	chr2	43328657	0.1538	0.2938	0.602	0.92		92.17
cg05224573	chr2	237993933	-0.1502	0.287	0.602	0.92	COPS8	5.78
cg08529019	chr3	58478036	-0.05712	0.1092	0.602	0.92	KCTD6	2.63
cg27392040	chr8	1857177	-1.369	2.615	0.602	0.92	ARHGEF10	63.23
cg25777153	chr22	20008297	-0.1235	0.236	0.602	0.92	C22orf25	4.18
cg15625104	chr1	109793466	-0.8719	1.666	0.602	0.92	CELSR2	68.98
cg22488081	chr4	125336414	0.4646	0.8879	0.602	0.92		85.25
cg17176209	chr7	4014070	-0.5952	1.137	0.602	0.92	SDK1	92.78
cg18885501	chr14	32030457	-0.1034	0.1976	0.602	0.92	NUBPL	4.14
cg14671666	chr5	41904456	-0.04542	0.08679	0.602	0.92	C5orf51	1.77
cg09371576	chr17	655784	0.04317	0.0825	0.602	0.92	ELP2P	2.07
cg07994661	chr4	153856847	-0.3076	0.5879	0.602	0.92		11.21
cg11368438	chr3	142751654	-0.4266	0.8152	0.602	0.92	SR140	91.28
cg04778855	chr6	170539376	-0.3818	0.7296	0.602	0.92		76.56
cg23671792	chr7	44155564	0.2366	0.4523	0.602	0.92	POLD2	90.64
cg03445173	chr2	17998337	-0.4995	0.9546	0.602	0.92	MSGN1	93.49
cg08290756	chr17	80882768	-0.3539	0.6764	0.602	0.92	TBCD	84.67
cg25619837	chr3	11684784	1.071	2.046	0.602	0.92	VGLL4	21.31
cg25214966	chr1	172113756	0.5674	1.084	0.602	0.92	MIR199A2	68.99
cg11986980	chr6	166908071	-0.8677	1.658	0.602	0.92	RPS6KA2	48.82
cg11858733	chr12	49488898	-0.6247	1.194	0.602	0.92	DHH	53.1
cg23170347	chr3	64253795	0.8278	1.582	0.602	0.92		66.78
cg03345068	chrX	125712831	-1.916	3.662	0.602	0.92		37.04
cg12355110	chr19	57617754	1.227	2.344	0.602	0.92		23.76
cg11179184	chr8	124254358	0.3443	0.6581	0.602	0.92	C8orf76	90.47
cg17966435	chr4	667455	0.09364	0.179	0.602	0.92	ATP5I	4.07
cg20706071	chr22	43117040	-0.0657	0.1256	0.602	0.92	A4GALT	1.97
cg01308343	chr14	101831572	-0.4869	0.9305	0.602	0.92		28.45
cg03020822	chr4	56915374	-0.1391	0.2659	0.602	0.92		3.32
cg15971542	chr12	120650299	-0.7284	1.392	0.602	0.92	PXN	93.42
cg03447742	chr6	160148977	-0.2072	0.396	0.602	0.92	WTAP	3.8
cg02362978	chr17	9550137	0.6106	1.167	0.602	0.92	USP43	20.8
cg00598766	chr8	144099719	-0.2134	0.4079	0.602	0.92	LY6E	4.12
cg08900833	chr17	61777302	-0.04794	0.09163	0.602	0.92	LIMD2	2.2
cg05900530	chr3	167371353	-0.706	1.349	0.602	0.92	WDR49	84.44
cg26134619	chr4	17325429	-0.6017	1.15	0.602	0.92		15.48
cg10074498	chr16	85353838	0.2473	0.4726	0.602	0.92		88.72
cg06022607	chr12	133412002	-1.541	2.945	0.602	0.92		66.96
cg26201596	chr10	766041	-0.8373	1.6	0.602	0.92		72.37
cg02534163	chr8	120650994	0.3287	0.6284	0.602	0.92	ENPP2	7.15
cg14628260	chr8	10449096	0.7181	1.372	0.602	0.92		73.34
cg11227987	chr7	158250469	-0.7947	1.519	0.602	0.92	PTPRN2	92.46
cg23251687	chr18	38971688	0.6061	1.158	0.602	0.92		16.72
cg05995135	chr17	19912840	-0.0348	0.06651	0.602	0.92		1.55
cg10377414	chr17	80832836	-0.9885	1.889	0.602	0.92	TBCD	49.44
cg04446326	chr11	14613845	-0.9055	1.731	0.602	0.92	PSMA1	84.86
cg19869422	chr17	2186014	0.4469	0.8543	0.602	0.92	SMG6	75.59
cg19831957	chr19	46386030	-0.2821	0.5392	0.602	0.92		12.72
cg17674725	chr2	133426418	-1.309	2.502	0.602	0.92	LYPD1	34.26
cg18599361	chr13	113007838	-0.8875	1.696	0.602	0.92		80.6
cg04748497	chrX	101906989	1.218	2.328	0.602	0.92	GPRASP1	18
cg07757861	chr7	121513704	-0.7949	1.519	0.602	0.92	PTPRZ1	6.17
cg00901741	chr4	70999690	-0.784	1.499	0.602	0.92	CSN1S2B	79.28
cg07194839	chr10	131755775	-1.673	3.198	0.602	0.92	EBF3	43.25
cg03022510	chr2	192476634	-0.4514	0.8628	0.602	0.92		75.35
cg04795389	chr4	647322	-0.06197	0.1185	0.602	0.92	PDE6B	97.74
cg25310555	chr13	110434682	0.5759	1.101	0.602	0.92	IRS2	69.63
cg09100593	chr3	160122503	-1.219	2.331	0.602	0.92	SMC4	71.74
cg00679960	chr4	7026510	0.1366	0.2611	0.602	0.92	TBC1D14	93.64
cg06018095	chr13	46550134	-0.4604	0.8801	0.602	0.92	ZC3H13	91.5
cg12258307	chr21	32931935	-0.08749	0.1673	0.602	0.92	TIAM1	5.15
cg02773403	chr10	62053458	-0.6358	1.215	0.602	0.92	ANK3	78.92
cg01656717	chr16	69971126	-0.1624	0.3104	0.602	0.92	WWP2	93.83
cg15939287	chr11	64406051	0.4242	0.811	0.602	0.92	NRXN2	71.34
cg16752652	chr5	127420219	1.349	2.58	0.602	0.92	SLC12A2	25.04
cg14414464	chr13	24121419	1.49	2.849	0.602	0.92		25.47
cg23646541	chr11	66468185	0.0337	0.06442	0.602	0.92	SPTBN2	98.76
cg13145504	chr11	2594840	-0.8472	1.62	0.602	0.92	KCNQ1	68.1
cg04508687	chr6	167275843	-1.271	2.43	0.602	0.92	RPS6KA2	43.21
cg14658290	chr6	29408113	-1.103	2.109	0.602	0.92	OR10C1	41.1
cg04977727	chr16	72699203	-0.1234	0.236	0.602	0.92		4.02
cg09473745	chr10	31423550	-0.5219	0.9976	0.602	0.92		63.31
cg22377978	chr7	157544912	-0.6619	1.265	0.602	0.92	PTPRN2	43.84
cg09515805	chr11	74109729	-0.08667	0.1657	0.602	0.92	PGM2L1	2.78
cg08388802	chr2	62638371	-0.3008	0.5751	0.602	0.92		33.91
cg24964796	chr11	120411816	-0.4222	0.8072	0.602	0.92		33.13
cg12009138	chr2	65357858	-0.06096	0.1165	0.602	0.92	RAB1A	2.94
cg13419792	chr19	10197996	-0.4716	0.9016	0.602	0.92	C19orf66	86.39
cg23000808	chr19	2289982	-0.3299	0.6308	0.602	0.92	LINGO3	8.26
cg14338073	chr10	44359161	-0.3744	0.7158	0.602	0.92		81.37
cg08143803	chr13	113826197	0.2351	0.4494	0.602	0.92	PROZ	86.54
cg05768582	chr16	30934727	-0.03052	0.05834	0.602	0.92	NCRNA00095	1.44
cg07064226	chr3	37034997	0.2313	0.4422	0.602	0.92	MLH1	3.85
cg17453671	chr1	207109202	-0.7449	1.424	0.602	0.92	PIGR	59.98
cg11153485	chr13	110431612	-0.7307	1.397	0.602	0.92	IRS2	70.28
cg27410449	chr4	2961456	-0.6223	1.19	0.602	0.92	NOP14	87.81
cg14856191	chr17	79357967	-1.032	1.973	0.602	0.92		67.88
cg17299007	chr1	248814626	0.2812	0.5377	0.602	0.92	OR2T27	6.58
cg14930864	chr2	9759203	-0.7397	1.414	0.602	0.92	YWHAQ	75.82
cg11089029	chr1	211432536	-0.03542	0.06771	0.602	0.92	RCOR3	1.55
cg01543116	chrX	100184268	0.7238	1.384	0.602	0.92	XKRX	9.96
cg09088190	chr6	46656967	-1.108	2.118	0.602	0.92	TDRD6	72.28
cg03468463	chr18	61223564	-0.29	0.5544	0.602	0.92	SERPINB12	90.37
cg08972916	chr17	73549091	0.3979	0.7607	0.602	0.92	LLGL2	36.21
cg22840216	chr12	117549516	-0.5806	1.11	0.602	0.92		49.49
cg25655251	chr4	3531794	-0.1448	0.2769	0.602	0.92	LRPAP1	95.21
cg15985470	chr12	4554756	-0.3478	0.6649	0.602	0.92	FGF6	21.82
cg14972721	chr7	2003279	0.3873	0.7405	0.602	0.92	MAD1L1	63.27
cg15872103	chr2	114513914	-0.2407	0.4602	0.602	0.92	SLC35F5	4.56
cg16582891	chr8	1430303	-1.065	2.037	0.602	0.92		50.22
cg16819369	chr2	231729734	-0.312	0.5966	0.602	0.92	ITM2C	9.32
cg08324862	chr12	77800655	-0.8141	1.557	0.602	0.92		81.86
cg05961176	chr2	21231605	-0.6866	1.313	0.602	0.92	APOB	43.61
cg12186839	chr19	599343	-1.324	2.532	0.602	0.92	HCN2	39.38
cg15692687	chr8	27950300	-0.0306	0.0585	0.602	0.92	ELP3	1.03
cg06160606	chr1	66831593	-0.2805	0.5363	0.602	0.92	PDE4B	93.54
cg15082648	chr11	886648	-0.3152	0.6027	0.602	0.92	CHID1	85.76
cg19958057	chr7	116312597	-0.4096	0.7833	0.602	0.92	MET	4.79
cg00106621	chr7	8300728	-1.584	3.029	0.602	0.92	ICA1	32.16
cg27568764	chr3	148592849	-0.6038	1.155	0.603	0.92	CPA3	84.14
cg20143859	chr18	56806343	-0.6904	1.32	0.603	0.92	SEC11C	17.93
cg16781548	chr8	143129266	-1.116	2.134	0.603	0.92		53.67
cg07549474	chrX	141293862	0.6129	1.172	0.603	0.92	MAGEC2	27.93
cg00087971	chr6	52225096	-0.4385	0.8384	0.603	0.92		88.7
cg07122905	chr14	92333765	0.5895	1.127	0.603	0.92	TC2N	57.31
cg03970351	chr16	69420083	-0.107	0.2046	0.603	0.92	TERF2	2.67
cg10360139	chr7	1886902	-0.8438	1.613	0.603	0.92	MAD1L1	92.46
cg11714972	chr5	132148706	0.3213	0.6144	0.603	0.92	ANKRD43	13.94
cg12136895	chr1	27108185	-0.283	0.5411	0.603	0.92	ARID1A	88.77
cg26271127	chr19	50312505	-1.473	2.816	0.603	0.92	FUZ	39.33
cg11462459	chr8	21155258	-0.9313	1.781	0.603	0.92		75.44
cg10983099	chr6	37907828	-0.2007	0.3838	0.603	0.92	ZFAND3	93.13
cg05411679	chr16	1090585	-1.625	3.108	0.603	0.92		37.89
cg13753550	chr17	79892876	0.9935	1.9	0.603	0.92	PYCR1	47.14
cg09041678	chr11	31839947	-0.8611	1.647	0.603	0.92	PAX6	49.87
cg09211372	chr6	168490623	-0.7379	1.411	0.603	0.92		64.41
cg10858369	chr11	6476139	-0.5763	1.102	0.603	0.92	TRIM3	82.47
cg11594811	chr11	115088660	-0.5861	1.121	0.603	0.92	CADM1	77.35
cg11119275	chr5	173251865	0.3429	0.6558	0.603	0.92		84.3
cg23285465	chr21	46360444	-0.03648	0.06977	0.603	0.92	C21orf67	1.79
cg26635824	chr20	61436007	-0.03397	0.06496	0.603	0.92	OGFR	1.74
cg17780992	chr4	69215675	-0.04239	0.08108	0.603	0.92	YTHDC1	1.62
cg19584530	chr2	241771687	-0.08833	0.1689	0.603	0.92		3.51
cg12401953	chr5	136636409	-1.217	2.328	0.603	0.92	SPOCK1	63.57
cg05031187	chr7	73820613	-0.2786	0.5329	0.603	0.92		94.57
cg10590628	chr7	132489214	-0.203	0.3882	0.603	0.92	CHCHD3	92.36
cg09314590	chr1	205320362	-0.1684	0.322	0.603	0.92	KLHDC8A	91.25
cg20227806	chr2	40678760	-0.3393	0.6489	0.603	0.92	SLC8A1	4.99
cg18808318	chr18	29669225	0.236	0.4513	0.603	0.92		90.4
cg19408882	chr17	34101272	-0.5463	1.045	0.603	0.92	MMP28	57.8
cg03846408	chr11	1769390	-0.9062	1.733	0.603	0.92	HCCA2	22.79
cg14060944	chr9	125124080	-0.8362	1.599	0.603	0.92		43.4
cg02280281	chr2	119593949	1.217	2.328	0.603	0.92		16.78
cg08940490	chr2	237514003	0.5092	0.974	0.603	0.92		26.94
cg20816967	chr8	124166544	0.2623	0.5017	0.603	0.92		87.02
cg16249029	chr15	63416259	0.2529	0.4838	0.603	0.92	LACTB	92.69
cg06221222	chr1	94147831	-0.2202	0.4212	0.603	0.92	BCAR3	92.54
cg05754322	chr13	50019081	-0.06504	0.1244	0.603	0.92	SETDB2	3.43
cg16846514	chr11	89797537	0.7358	1.407	0.603	0.92		54.49
cg18278638	chr3	170303927	-1.192	2.28	0.603	0.92	SLC7A14	49.35
cg13762977	chr6	3880154	-0.1678	0.321	0.603	0.92		93.47
cg25486615	chr20	5591870	-0.338	0.6466	0.603	0.92	RP5-1022P6.2	5.5
cg22925171	chr5	10250440	-0.0513	0.09812	0.603	0.92	FAM173B	2.71
cg10219157	chr4	2395549	-0.2825	0.5404	0.603	0.92	ZFYVE28	6.36
cg23786701	chr21	47824394	-0.1525	0.2917	0.603	0.92	PCNT	96.69
cg20641798	chr17	1928197	-0.1469	0.281	0.603	0.92	RTN4RL1	3.61
cg16489931	chr16	889276	-0.6524	1.248	0.603	0.92		92.21
cg25923788	chr2	207854583	0.5629	1.077	0.603	0.92		37.09
cg20983531	chr7	21986672	1.098	2.101	0.603	0.92	CDCA7L	74.88
cg09292409	chr16	15461083	0.3493	0.6682	0.603	0.92		61.41
cg19674350	chr21	43229429	0.6386	1.222	0.603	0.92	PRDM15	88.29
cg08162294	chr1	201123766	-0.07272	0.1391	0.603	0.92	TMEM9	2.76
cg26101714	chr10	27935497	-0.5488	1.05	0.603	0.92		30.75
cg09047233	chr1	46049707	-0.1156	0.2211	0.603	0.92	NASP	5.83
cg01986131	chr17	42092588	0.3021	0.578	0.603	0.92	TMEM101	16.44
cg26694616	chr17	21187827	0.04418	0.08451	0.603	0.92	MAP2K3	2.14
cg14006893	chrX	40130269	0.6498	1.243	0.603	0.92		90.2
cg05919621	chr10	127373136	-1.128	2.157	0.603	0.92	C10orf122	44.96
cg19475194	chr3	125304623	0.1281	0.2451	0.603	0.92	OSBPL11	5.17
cg04636194	chrX	49594154	-0.7849	1.502	0.603	0.92	PAGE4	39.37
cg24931658	chr8	21914524	-0.8215	1.572	0.603	0.92	EPB49	42.53
cg25779935	chr4	859229	-0.3467	0.6632	0.603	0.92	GAK	85.38
cg26289980	chrX	149106807	0.2467	0.472	0.603	0.92	LOC100272228	6.92
cg01296347	chr2	48276031	-0.3532	0.6756	0.603	0.92		86.63
cg14364797	chr9	132651576	-0.2556	0.489	0.603	0.92	FNBP1	95.36
cg14519793	chr12	66696305	0.1043	0.1996	0.603	0.92	HELB	5.46
cg14862445	chr6	31633163	-0.5642	1.079	0.603	0.92	BAT4	2.84
cg04376123	chr7	73895109	-1.192	2.281	0.603	0.92	GTF2IRD1	39.4
cg14019193	chr11	66278004	0.2142	0.4098	0.603	0.92	BBS1	3.49
cg06693511	chr5	126742185	-0.3894	0.745	0.603	0.92	MEGF10	87.96
cg14308311	chr9	114812406	-0.3153	0.6031	0.603	0.92	SUSD1	87.06
cg14102267	chr9	112402515	-0.8216	1.572	0.603	0.92	PALM2	16.98
cg17554647	chr3	12986097	0.6011	1.15	0.603	0.92	IQSEC1	51.07
cg00765522	chr14	71605994	-0.09588	0.1834	0.603	0.92		2.84
cg06505999	chr17	8059744	-0.04048	0.07744	0.603	0.92		2.23
cg02705659	chr7	7111870	-1.093	2.091	0.603	0.92		71.14
cg09883994	chr5	114961835	-0.0316	0.06046	0.603	0.92	TMED7-TICAM2	1.38
cg12552293	chr17	36997731	-0.6186	1.183	0.603	0.92	C17orf98	29.59
cg03747974	chr22	19109334	-0.3426	0.6555	0.603	0.92	DGCR2	7.78
cg23678210	chr6	36391852	-0.09211	0.1762	0.603	0.92	PXT1	3.05
cg02589233	chr4	187985377	-1.197	2.29	0.603	0.92		27.66
cg15380744	chr4	15964812	-0.4676	0.8946	0.603	0.92	FGFBP2	19.86
cg16601832	chr7	1514361	-0.2992	0.5724	0.603	0.92	INTS1	88.97
cg09320662	chr12	133180698	-0.8875	1.698	0.603	0.92		42.05
cg14787123	chr6	36411216	-0.2796	0.535	0.603	0.92	PXT1	5.08
cg07400751	chr11	70958230	-0.3685	0.7051	0.603	0.92		90.83
cg03427317	chr3	188590339	0.2957	0.5658	0.603	0.92	LPP	91.25
cg10638605	chr10	69991197	-0.1032	0.1975	0.603	0.92	ATOH7	1.58
cg19554948	chr14	104693174	-0.8845	1.692	0.603	0.92		66.15
cg02507677	chr8	73160775	-1.573	3.01	0.603	0.92		72.3
cg11227966	chr11	14917425	-0.4936	0.9445	0.603	0.92		82.49
cg19573564	chr2	74607697	-0.3672	0.7025	0.603	0.92	DCTN1	81.4
cg19650920	chr22	29834697	1.164	2.226	0.603	0.92	RFPL1S	68.6
cg07786675	chr1	27189985	0.846	1.619	0.603	0.92	SFN	83.61
cg02467858	chr15	99790901	1.764	3.375	0.603	0.92	TTC23	38.3
cg19504179	chr8	42373715	-0.6957	1.331	0.603	0.92	SLC20A2	85.27
cg16573266	chr6	106442911	-0.2895	0.554	0.603	0.92		11.8
cg00481605	chr19	14063031	-0.1799	0.3441	0.603	0.92	PODNL1	5.32
cg14958373	chr3	52182591	-0.2033	0.389	0.603	0.92	WDR51A	92.77
cg19191500	chr13	44361640	0.1434	0.2744	0.603	0.92	ENOX1	5.75
cg26615232	chr1	216561886	-0.5921	1.133	0.603	0.92	USH2A	85.6
cg05329578	chr9	2241688	-0.6493	1.242	0.603	0.92		38.46
cg26538335	chr12	106645964	0.4402	0.8423	0.603	0.92		79.25
cg21132104	chr15	45694354	-0.168	0.3215	0.603	0.92	SPATA5L1	2.83
cg11464297	chr10	70302998	0.4654	0.8905	0.603	0.92		80.35
cg26863891	chr1	52060527	0.5986	1.145	0.603	0.92		85.31
cg09515097	chr16	4323120	0.3284	0.6284	0.603	0.92	TFAP4	9.8
cg25797887	chr7	96627821	0.8943	1.711	0.603	0.92	DLX6AS	61.23
cg14954466	chr10	96305470	-0.1191	0.2279	0.603	0.92	HELLS	4.34
cg02773399	chr9	110226215	-0.2082	0.3984	0.603	0.92		92.78
cg21538208	chr4	4864488	-2.444	4.676	0.603	0.92	MSX1	66.28
cg27210269	chr12	6599286	-0.5301	1.014	0.603	0.92		84.25
cg24730892	chr1	6094993	-1.054	2.017	0.603	0.92	KCNAB2	42.24
cg00381076	chr18	51884797	-0.2477	0.4739	0.603	0.92	C18orf54	3.75
cg00517001	chr7	50518170	-0.09466	0.1811	0.603	0.92	FIGNL1	3.13
cg13459035	chr7	135369001	0.3514	0.6724	0.603	0.92	SLC13A4	33.39
cg00093087	chr12	50344548	-0.2353	0.4503	0.603	0.92	AQP2	87.91
cg00090261	chr8	101118548	1.193	2.283	0.603	0.92	RGS22	57.07
cg09281805	chr7	4751840	3.667	7.018	0.603	0.92	FOXK1	61.19
cg10276948	chr8	144986694	0.2096	0.4012	0.603	0.92		93.85
cg07536341	chr12	4758250	0.04692	0.08978	0.603	0.92	NDUFA9	2.58
cg25424293	chr3	82129322	-0.8739	1.672	0.603	0.92		76.34
cg09444586	chr19	3548073	-0.2965	0.5675	0.603	0.92	C19orf28	90.82
cg26948895	chr15	90023783	-0.4289	0.8208	0.603	0.92	RHCG	88.3
cg07163745	chr12	132883414	0.7438	1.423	0.603	0.92	GALNT9	31.85
cg20225681	chr15	65503447	-0.2861	0.5474	0.603	0.92	CILP	89.09
cg26603524	chr1	145713802	-0.08054	0.1541	0.603	0.92	CD160	1.47
cg15879716	chr7	1932272	-0.5353	1.024	0.603	0.92	MAD1L1	95.08
cg13640924	chr14	105695311	0.1946	0.3724	0.603	0.92	BRF1	96.16
cg26290543	chr11	45377324	-1.32	2.525	0.603	0.92		46.51
cg10479901	chr3	105588247	-0.08323	0.1593	0.603	0.92	CBLB	3.13
cg25822881	chr7	133809438	-0.3726	0.7131	0.603	0.92		86.62
cg23801029	chr13	45492689	-0.1296	0.248	0.603	0.92		3.17
cg25149743	chr1	114301961	-0.2849	0.5451	0.603	0.92	PHTF1	6.15
cg02982793	chr12	49297824	-0.1532	0.2931	0.603	0.92	CCDC65	6.09
cg23987322	chr5	78407566	0.3158	0.6044	0.603	0.92	BHMT	5.75
cg04240109	chr1	18972430	0.8359	1.6	0.603	0.92	PAX7	64.48
cg10276465	chr22	42470494	-2.017	3.86	0.603	0.92	FAM109B	13
cg23473443	chr19	44905916	-0.2339	0.4477	0.603	0.92	ZNF285A	3.88
cg19438375	chr17	48249792	0.331	0.6335	0.603	0.92	HILS1	81.02
cg19837815	chr7	150026909	-0.2839	0.5433	0.603	0.92	C7orf29	81.2
cg05417803	chr11	46938695	0.08744	0.1674	0.603	0.92	LRP4	4.36
cg18871289	chr17	72210278	-0.7723	1.478	0.603	0.92	MGC16275	16.99
cg25223355	chrX	15511437	0.1421	0.2719	0.603	0.92	PIR	2.08
cg12481306	chrX	11129329	0.8763	1.677	0.603	0.92	HCCS	5.81
cg26923862	chr16	1041256	-0.9238	1.768	0.603	0.92		39
cg09249980	chr16	1213919	-1.249	2.391	0.603	0.92	CACNA1H	48.23
cg19835839	chr12	120966954	-0.1873	0.3584	0.603	0.92	COQ5	4.01
cg21173150	chr12	53321588	-0.6175	1.182	0.603	0.92		49.31
cg23342148	chr13	80459047	-0.2229	0.4267	0.603	0.92		92.12
cg09800430	chr1	226829738	-0.3427	0.656	0.603	0.92	ITPKB	88.2
cg25274185	chr13	32611483	-0.8618	1.65	0.603	0.92	FRY	70.33
cg01868729	chr12	83251284	-0.2483	0.4753	0.603	0.92	TMTC2	88.92
cg01030213	chr5	179563745	-0.3617	0.6924	0.603	0.92	RASGEF1C	87.99
cg06130072	chr11	1036714	0.5179	0.9913	0.603	0.92	MUC6	33.36
cg10827479	chr1	152061363	-0.7329	1.403	0.603	0.92	TCHHL1	78.76
cg10883284	chr6	27059715	-0.07917	0.1515	0.603	0.92		3.4
cg02032125	chr14	101000186	0.4717	0.903	0.603	0.92		77.41
cg14511417	chr3	38317689	-0.4069	0.7788	0.603	0.92	SLC22A13	74.69
cg14851701	chr12	131831956	-0.6951	1.33	0.603	0.92		25.51
cg10366786	chr4	53578129	0.3528	0.6753	0.603	0.92	SNORA26	8.42
cg06216400	chr1	155161161	1.166	2.232	0.603	0.92	MUC1	57.94
cg05656497	chr13	110809038	-0.2111	0.4041	0.603	0.92	COL4A1	92.85
cg17506621	chr6	160023581	-0.8588	1.644	0.603	0.92		21.3
cg01648996	chr7	2054385	-0.2685	0.514	0.603	0.92	MAD1L1	92.24
cg14093012	chr9	124971943	0.9742	1.865	0.603	0.92	LHX6	71.37
cg07462756	chr4	4859985	-1.468	2.81	0.603	0.92	MSX1	50.28
cg19236559	chr22	24895105	-0.2284	0.4372	0.603	0.92	UPB1	92.26
cg03114442	chr13	52378179	-0.04648	0.08897	0.603	0.92	DHRS12	1.49
cg07086592	chr8	88886306	-0.3464	0.6631	0.603	0.92	DCAF4L2	96.2
cg12076048	chr18	54306080	-0.1287	0.2463	0.603	0.92	TXNL1	5.76
cg00192882	chr17	19291120	0.5002	0.9575	0.603	0.92	MFAP4	68.79
cg04713453	chr5	17217093	-0.1236	0.2367	0.603	0.92	LOC285696	3.18
cg19736608	chr4	47840050	-0.07921	0.1516	0.603	0.92	CORIN	3.58
cg19265143	chr1	28907637	-0.06525	0.1249	0.603	0.92	SNHG12	3
cg17602362	chr13	47216934	0.6489	1.242	0.603	0.92	LRCH1	73.13
cg22151644	chr12	54444047	-0.7723	1.478	0.603	0.92	HOXC4	39.31
cg21790344	chr1	212004782	-0.6035	1.155	0.603	0.92	LPGAT1	82.47
cg25745135	chr1	3059820	1.303	2.495	0.603	0.92	PRDM16	43.29
cg04694889	chr5	21484858	-0.3636	0.6961	0.603	0.92	LOC728411	94.23
cg18187865	chr6	34857018	-0.04692	0.08983	0.603	0.92	ANKS1A	2.26
cg20638426	chr19	19843991	-0.1136	0.2174	0.603	0.92	ZNF14	5.7
cg08839055	chr2	201977709	-0.12	0.2298	0.603	0.92		94.41
cg07707599	chr2	30370632	-0.3736	0.7152	0.603	0.92	YPEL5	8.38
ch.9.87682774F	chr9	88492954	0.2792	0.5344	0.603	0.92		11.97
cg22054885	chr5	23507450	-1.124	2.152	0.603	0.92	PRDM9	15.74
cg18300555	chr5	78857501	-0.5089	0.9742	0.603	0.92		83.96
cg16378950	chr18	71815246	-0.03889	0.07445	0.603	0.92	FBXO15	1.99
cg18396789	chr7	20346927	-0.6783	1.299	0.603	0.92		82.75
cg17803430	chr1	207278324	0.2802	0.5365	0.603	0.92	C4BPA	88.61
cg00241296	chrX	103811315	0.7757	1.485	0.603	0.92	IL1RAPL2	6.61
cg23097686	chr12	98910128	-0.1795	0.3437	0.603	0.92	TMPO	4.84
cg26619943	chr16	87868008	0.5879	1.125	0.603	0.92	SLC7A5	67.83
cg19359550	chr12	5137028	1.13	2.162	0.603	0.92		64.22
cg24364723	chr1	22838414	0.1501	0.2873	0.603	0.92	ZBTB40	92.91
cg03771731	chr11	20643929	-0.6755	1.293	0.603	0.92	SLC6A5	80.36
cg15676988	chr11	58281496	-0.31	0.5934	0.603	0.92		8.8
cg17721480	chr4	187619391	-0.2317	0.4437	0.603	0.92	FAT1	92.76
cg10212558	chr1	197115812	-0.06424	0.123	0.603	0.92	ASPM	2.68
cg00670539	chr18	580244	-0.4768	0.9129	0.603	0.92	CETN1	42.86
cg25912009	chr4	7844982	-0.6256	1.198	0.603	0.92	AFAP1	82.51
cg06253229	chrX	103030593	-1.027	1.966	0.603	0.92	PLP1	62.58
cg12750431	chr10	44873037	1.189	2.276	0.603	0.92	CXCL12	71.13
cg21067905	chr5	139524919	-0.5372	1.028	0.603	0.92		62.83
cg26677602	chr1	167035992	-0.04725	0.09046	0.603	0.92	GPA33	2.28
cg03815350	chr12	53663042	-0.3932	0.7528	0.603	0.92	ESPL1	35.12
cg18752785	chr20	3996394	-0.2803	0.5366	0.603	0.92	RNF24	8.14
cg10171829	chr1	178897699	-0.7555	1.446	0.603	0.92		66.9
cg13005613	chr9	137301117	0.3428	0.6563	0.603	0.92	RXRA	89.68
cg07995570	chr1	91192025	0.8647	1.656	0.603	0.92		20.73
cg15049549	chr3	48732213	-0.5949	1.139	0.603	0.92	IP6K2	75.76
cg22006208	chr17	27309169	-0.5629	1.078	0.603	0.92	SEZ6	72.04
cg11806945	chr19	35739477	0.2666	0.5104	0.603	0.92	LSR	2.9
cg17869426	chr21	34442160	-0.06995	0.1339	0.603	0.92	OLIG1	2.48
cg13293295	chr2	69513119	-0.9941	1.903	0.603	0.92		43.88
cg13947469	chr7	63505871	1.431	2.74	0.603	0.92	ZNF727	32.72
cg10860308	chr10	124714384	0.329	0.63	0.603	0.92	C10orf88	12.12
cg23676588	chr4	46392526	-1.825	3.494	0.603	0.92	GABRA2	27.91
cg18638389	chr18	19324759	-0.3435	0.6578	0.603	0.92	MIB1	91.66
cg04041812	chrX	125298533	1.257	2.407	0.603	0.92	DCAF12L2	65.06
cg25845158	chr6	31696165	-0.4118	0.7886	0.603	0.92	DDAH2	75.74
cg03015370	chr14	38065303	-0.7698	1.474	0.603	0.92	FOXA1	13.97
cg00830121	chr16	85904858	-1.161	2.223	0.603	0.92		70.09
cg04362989	chr2	170625479	-1.529	2.928	0.603	0.92		28.95
cg01511465	chr16	89986185	0.7274	1.393	0.603	0.92	MC1R	93.51
cg17803054	chr19	40927068	-0.04596	0.088	0.603	0.92		2.08
cg12041069	chr6	45341222	-0.492	0.9422	0.603	0.92	RUNX2	89.92
cg16898822	chr8	142626817	-0.6804	1.303	0.603	0.92		26.98
cg16901991	chr2	24272451	0.07159	0.1371	0.603	0.92	FKBP1B	2.69
cg19757478	chr4	3424470	0.8735	1.673	0.603	0.92	RGS12	64.58
cg00847868	chr10	8084340	-0.7519	1.44	0.603	0.92		41.93
cg09113070	chr2	86114036	-0.5973	1.144	0.603	0.92	ST3GAL5	35.83
cg10213328	chr17	37309414	-0.2797	0.5355	0.603	0.92		13.96
cg27318546	chr18	48345906	-0.06746	0.1292	0.603	0.92	MRO	3.87
cg00577969	chr11	122156457	0.4756	0.9107	0.603	0.92		91.28
cg05344692	chr16	68544404	-0.4209	0.806	0.603	0.92		10.62
cg01667634	chr6	31860439	-0.2826	0.5411	0.603	0.92	EHMT2	84.33
cg11598929	chrX	57313075	-1.549	2.966	0.603	0.92	FAAH2	26.99
cg09039335	chr7	150932495	-0.2989	0.5724	0.603	0.92	CHPF2	86.86
cg12749559	chr1	167904284	0.7368	1.411	0.603	0.92	BRP44	57.21
cg13645033	chr18	76486863	-1.495	2.863	0.603	0.92		47.87
cg16120742	chr7	50345049	1.045	2.001	0.603	0.92	IKZF1	33.18
cg23737626	chr1	112453410	-1.405	2.691	0.603	0.92	KCND3	57.13
cg10883375	chr14	74210186	-0.3932	0.753	0.603	0.92	C14orf43	51.54
cg00701242	chr3	187236996	1.076	2.061	0.603	0.92		81.31
cg07700524	chr16	62988282	-0.9866	1.889	0.603	0.92		32.49
cg06100161	chr15	60987894	1.027	1.966	0.603	0.92	RORA	62.43
cg11297382	chr12	54070143	-0.03219	0.06165	0.603	0.92	ATP5G2	1.54
cg01643091	chr17	77020494	-0.2795	0.5353	0.603	0.92	C1QTNF1	3.89
cg26371061	chr5	71014857	-0.3638	0.6966	0.603	0.92	CARTPT	7.07
cg14282508	chr14	103546492	-0.4253	0.8145	0.603	0.92		70.93
cg15386880	chr16	33852823	-0.6864	1.315	0.603	0.92		16.76
cg09409539	chr2	95664243	-0.5667	1.085	0.603	0.92		24.22
cg15329866	chr3	171455826	-0.733	1.404	0.603	0.92	PLD1	68.77
cg12832313	chr5	140346236	1.614	3.091	0.603	0.92	PCDHAC2	23.69
cg02502510	chr17	72362447	-0.8989	1.721	0.603	0.92	GPR142	69.69
cg24626756	chrX	68725440	0.708	1.356	0.603	0.92	FAM155B	11.57
cg04536998	chr13	113863227	-0.1808	0.3463	0.603	0.92	CUL4A	4.96
cg25840378	chr2	235585914	-0.2377	0.4551	0.603	0.92		91.08
cg10294240	chr14	96686415	0.2549	0.4882	0.603	0.92	BDKRB2	89.48
cg23389651	chr13	95327390	0.1881	0.3603	0.603	0.92		5.71
cg20901246	chr15	91208621	1.06	2.03	0.603	0.92		4.47
cg01280881	chr5	64372500	0.2302	0.4409	0.603	0.92		6.62
cg19122579	chr6	157952316	-0.5127	0.982	0.603	0.92	ZDHHC14	82.59
cg13095560	chr17	27436915	-0.05781	0.1107	0.603	0.92	MYO18A	97.44
cg02639608	chr1	68150326	-0.4161	0.7968	0.603	0.92	GADD45A	15.11
cg06106312	chr7	87505129	-0.03817	0.0731	0.603	0.92	DBF4	1.76
cg04349855	chr13	114842706	0.7443	1.425	0.603	0.92	RASA3	75.52
cg08951000	chr4	103749375	-0.06046	0.1158	0.603	0.92	UBE2D3	2.48
cg08866634	chr5	175962338	0.3317	0.6353	0.603	0.92	RNF44	86.97
cg23990557	chr15	99443249	-0.3205	0.6139	0.603	0.92	IGF1R	22.15
cg10146146	chr2	223785440	-0.2049	0.3924	0.603	0.92	ACSL3	91.49
cg13645811	chr6	158403520	0.5327	1.02	0.603	0.92	SYNJ2	29.54
cg10240725	chr12	97300803	-0.1291	0.2473	0.603	0.92	NEDD1	3.74
cg23713008	chr1	222224071	-0.2725	0.5219	0.603	0.92		92.87
cg16408049	chr8	124665293	-0.2155	0.4127	0.603	0.92	KLHL38	89.81
ch.4.155269049F	chr4	155049599	-0.0407	0.07795	0.603	0.92		1.72
cg17654970	chr2	163027484	-0.6267	1.2	0.603	0.92	FAP	64.76
cg06743060	chr21	47166624	-0.08322	0.1594	0.603	0.92		99.02
cg01108697	chr16	1812618	0.09989	0.1913	0.603	0.92	MAPK8IP3	97.37
cg09154356	chr1	201487843	-0.3678	0.7044	0.603	0.92	RPS10P7	92.68
cg22431486	chr19	572309	0.1321	0.253	0.603	0.92	BSG	3.53
cg15196042	chr5	90679194	-0.1441	0.2759	0.603	0.92	LOC100129716	3.71
cg23276602	chr2	55617438	-0.7739	1.482	0.603	0.92	CCDC88A	84.46
cg02159808	chr21	46707872	0.0431	0.08254	0.603	0.92	POFUT2	1.61
cg12436715	chr3	9877266	-0.2535	0.4856	0.603	0.92	TTLL3	89.86
cg17204113	chr6	8108669	0.8692	1.665	0.603	0.92		62.81
cg09958483	chr11	64527240	-0.441	0.8446	0.603	0.92	PYGM	73.3
cg17907238	chr1	934907	-0.03512	0.06727	0.603	0.92	HES4	1.43
cg12493218	chr11	101453358	-0.8403	1.609	0.603	0.92	TRPC6	11.57
cg09269620	chr19	30335920	0.1798	0.3443	0.603	0.92		6.21
cg27638284	chr20	39127000	-0.9277	1.777	0.603	0.92		59.87
cg14833160	chr19	49457855	-0.2044	0.3916	0.603	0.92	BAX	8.57
cg10978402	chr15	90931990	-0.074	0.1417	0.603	0.92	IQGAP1	3.06
cg02411974	chr11	13689686	0.6197	1.187	0.603	0.92	FAR1	10.37
cg05370638	chrX	37706736	0.8501	1.628	0.603	0.92	DYNLT3	9.45
cg26076054	chr5	421317	1.667	3.194	0.603	0.92	AHRR	83.38
cg26718232	chr5	2633613	-1.158	2.217	0.603	0.92		82.91
cg09355820	chr1	10092237	0.5619	1.076	0.603	0.92	UBE4B	26.01
cg13641692	chr5	176730160	-0.04253	0.08147	0.603	0.92	RAB24	2.02
cg07971636	chr10	134121577	-0.1542	0.2953	0.603	0.92	STK32C	5.3
cg22706186	chr3	68053371	0.9289	1.779	0.603	0.92	FAM19A1	21.86
cg15148371	chr7	754084	0.9345	1.79	0.603	0.92	PRKAR1B	63.81
cg23378396	chr5	3535973	-1.201	2.301	0.603	0.92		40.14
cg02833438	chr16	1997284	0.3759	0.7201	0.603	0.92	RPL3L	92.95
cg08740063	chr12	51180192	-0.4231	0.8104	0.603	0.92	ATF1	89.04
cg02880176	chr17	17109817	-0.1186	0.2273	0.603	0.92	PLD6	3.76
cg06540876	chr6	31870600	-0.4341	0.8315	0.603	0.92	ZBTB12	68.67
cg14061609	chr12	114645716	-1.334	2.555	0.603	0.92		54.3
cg08354908	chr6	32803009	1.214	2.325	0.603	0.92	TAP2	82.41
cg17973694	chr6	32818212	-0.8708	1.668	0.603	0.92	TAP1	85.34
cg18315527	chr17	73106110	-0.04725	0.09051	0.603	0.92	ARMC7	1.89
cg02112027	chr8	82373819	-0.8006	1.534	0.603	0.92	FABP9	85.71
cg19541747	chr5	72744581	-0.04732	0.09064	0.603	0.92	FOXD1	2.45
cg22850258	chr7	16438702	-0.9606	1.84	0.603	0.92	ISPD	87.08
cg01207600	chr10	97850343	0.8566	1.641	0.603	0.92		75.73
cg04776099	chr12	52464244	-0.1612	0.3089	0.603	0.92	C12orf44	3.2
cg24382918	chr3	141634157	-0.2298	0.4402	0.603	0.92	ATP1B3	91.1
cg00616369	chr2	232329096	-0.05713	0.1094	0.603	0.92	NCL	1.46
cg07930207	chr6	31617606	-0.2371	0.4541	0.603	0.92	BAT3	90.37
cg01718479	chr11	131240660	-1.133	2.17	0.603	0.92	NTM	18.29
cg16175497	chrX	48328591	0.8351	1.6	0.603	0.92	SLC38A5	44.86
cg21079719	chr15	98568785	1.251	2.397	0.603	0.92		80.63
cg14094444	chr5	151183712	-0.4934	0.9453	0.603	0.92	G3BP1	90
cg22851250	chr11	66330735	-0.4656	0.892	0.603	0.92	ACTN3	71.41
cg04849541	chr5	1931620	-0.09817	0.1881	0.603	0.92		2.2
cg00152117	chr1	156928845	-0.3469	0.6646	0.603	0.92	ARHGEF11	76.33
cg04744134	chr19	8408128	-0.03477	0.06661	0.603	0.92	KANK3	1.63
cg25642217	chr8	145754559	-0.03706	0.071	0.603	0.92	MGC70857	1.88
cg27260684	chr16	85063742	-0.8957	1.716	0.603	0.92	KIAA0513	34.72
cg08948823	chr16	67881367	0.1197	0.2294	0.603	0.92	CENPT	4.74
cg27342919	chr6	30079256	0.8999	1.724	0.603	0.92	TRIM31	18.12
cg13422008	chr3	111697794	-0.1587	0.304	0.603	0.92	ABHD10	3.68
cg06035754	chr11	47198556	-0.3106	0.595	0.603	0.92	ARFGAP2	5.71
cg01380373	chr16	30010946	-0.3897	0.7467	0.603	0.92	INO80E	81.04
cg01071966	chr5	76248923	0.8152	1.562	0.603	0.92	CRHBP	46.22
cg01607625	chr6	32847830	-1.64	3.143	0.603	0.92	PPP1R2P1	27.14
cg02110858	chr8	145028222	0.6427	1.231	0.603	0.92	PLEC1	71.71
cg22313025	chr6	105307096	-0.1668	0.3196	0.603	0.92	HACE1	2.65
cg01215118	chrX	152066708	-0.9967	1.91	0.603	0.92		8.49
cg11147193	chr2	10442040	-0.7779	1.49	0.603	0.92	HPCAL1	59.67
cg01683044	chr12	54410632	-0.3649	0.6992	0.603	0.92	HOXC4	5.58
cg17400947	chr11	11645841	0.3626	0.6947	0.603	0.92		76.55
cg01874152	chr12	55375859	-1.293	2.476	0.603	0.92	KIAA0748	77.7
cg26623416	chr11	18548628	-0.2483	0.4758	0.603	0.92	TSG101	4.69
cg20419545	chr2	217560280	-0.424	0.8125	0.603	0.92	IGFBP5	8.08
cg11421724	chr7	69323175	-0.608	1.165	0.603	0.92	AUTS2	80.37
cg02864844	chr7	149917263	-2.289	4.386	0.603	0.92		38.22
cg23702644	chr8	3254875	-1.029	1.971	0.603	0.92	CSMD1	23.38
cg21252522	chr9	114245053	-0.1337	0.2562	0.603	0.92	KIAA0368	4.31
cg17322505	chr4	3443735	0.4558	0.8733	0.603	0.92	HGFAC	78.68
cg11482879	chr17	4480083	0.4169	0.7989	0.603	0.92		86.14
cg02623050	chr8	127569581	-0.2529	0.4847	0.603	0.92	FAM84B	6.23
cg00741656	chr3	46875903	-0.9403	1.802	0.603	0.92	PRSS42	74.11
cg09433794	chr4	156126097	0.9873	1.892	0.603	0.92		23.5
cg22622440	chr17	18088359	-0.5125	0.9819	0.603	0.92	ALKBH5	40.71
cg01019985	chr1	247752006	1.217	2.333	0.603	0.92	OR2G2	44.7
cg08637438	chr17	70113856	1.684	3.226	0.603	0.92		27.86
cg25631370	chr13	19518706	-1.201	2.3	0.603	0.92		66.44
cg23341567	chr17	38278395	-0.4257	0.8157	0.603	0.92	MSL1	14.56
cg16000154	chr1	224544504	-0.1348	0.2584	0.603	0.92	CNIH4	6.42
cg13420159	chr7	36007968	-0.2246	0.4304	0.603	0.92		92.21
cg19925741	chr13	19751465	-0.5868	1.124	0.603	0.92	TUBA3C	81.24
cg07554357	chr13	36051749	0.7755	1.486	0.603	0.92	MIR548F5	17.55
cg12412030	chr18	8406757	-0.7753	1.486	0.603	0.92	PTPRM	78.05
cg18879481	chr1	173012051	-0.8205	1.572	0.603	0.92	TNFSF18	79.44
cg10019132	chr6	28602626	-0.04792	0.09183	0.603	0.92		1.96
cg02863117	chr2	85645068	0.537	1.029	0.603	0.92		73.38
cg23318169	chrX	149394958	0.8215	1.574	0.603	0.92	MIR2114	82.61
cg00000769	chr12	124086477	-0.1414	0.271	0.603	0.92	DDX55	3.33
cg19630039	chr1	1861806	-0.5682	1.089	0.603	0.92		34.38
cg23204296	chr5	9544782	-0.03935	0.0754	0.603	0.92	SEMA5A	2
cg23189494	chr6	2637585	-0.4811	0.9219	0.603	0.92		41.63
cg25777818	chr7	157345520	-2.273	4.356	0.603	0.92	PTPRN2	74.82
cg06376277	chr5	176520130	0.2773	0.5314	0.603	0.92	FGFR4	90.8
cg04436701	chr1	168344264	0.4519	0.866	0.603	0.92	MIR557	81.63
cg27373657	chr16	71843039	-0.03581	0.06863	0.603	0.92	AP1G1	1.45
cg02282317	chr17	35306345	-0.05036	0.09651	0.603	0.92	AATF	2.12
cg01084990	chr16	65105581	-1.169	2.24	0.603	0.92	CDH11	57.19
cg14297029	chr22	37607676	-0.5798	1.111	0.603	0.92	SSTR3	36.02
cg06092953	chr18	77905699	1.374	2.633	0.603	0.92	LOC100130522	50.19
cg07236912	chr4	95429383	0.4636	0.8885	0.603	0.92	PDLIM5	77.19
cg07382842	chr6	18278113	0.7875	1.509	0.603	0.92		30.91
cg14535717	chr2	3472495	-0.1869	0.3582	0.603	0.92	TTC15	94.93
cg15713103	chr1	933685	0.6005	1.151	0.603	0.92		11.24
cg23200371	chr12	56367680	-0.0466	0.0893	0.603	0.92	RAB5B	2.11
cg07999988	chr1	201625499	0.6735	1.291	0.603	0.92	NAV1	84.63
cg04480383	chr6	79788069	-0.05536	0.1061	0.603	0.92	PHIP	1.87
cg09755039	chr1	161129745	0.0601	0.1152	0.603	0.92	USP21	3.03
cg17733594	chr1	232603394	0.1012	0.194	0.603	0.92	SIPA1L2	94.33
cg08500017	chr8	75262557	-0.05235	0.1003	0.603	0.92	GDAP1	2.65
cg14583481	chr3	118865028	-0.705	1.351	0.603	0.92	C3orf30	75.68
cg17872861	chr15	22936259	-0.2692	0.516	0.603	0.92	CYFIP1	81.03
cg06918804	chr14	94254816	0.129	0.2473	0.603	0.92	PRIMA1	4.49
cg17317690	chr7	212915	-1.803	3.455	0.603	0.92	FAM20C	60.29
cg09675542	chr7	19548878	-1.416	2.714	0.603	0.92		39.74
cg24405999	chr3	133393119	-0.6827	1.308	0.603	0.92		70.88
cg21724239	chr8	58056113	1.616	3.097	0.603	0.92		69.9
cg18964251	chr7	95849578	-0.9849	1.888	0.603	0.92	MIR591	82.96
cg02988775	chr1	6524642	-0.3022	0.5791	0.603	0.92	TNFRSF25	92.28
cg10933494	chr6	28983143	1.159	2.222	0.603	0.92		54.06
cg02831604	chr15	76628725	-0.2002	0.3837	0.603	0.92	ISL2	9.11
cg18649228	chr12	88536138	-0.1179	0.2259	0.603	0.92	TMTC3	2
cg21533958	chr8	37653377	-0.1573	0.3015	0.603	0.92	GPR124	92.4
cg26350754	chr6	33043868	-0.8698	1.667	0.603	0.92	HLA-DPB1	38.8
cg09515568	chr10	120101875	-0.1362	0.2611	0.603	0.92	C10orf84	6.71
cg24139874	chr1	200558537	-1.055	2.021	0.603	0.92	KIF14	83.33
cg04220930	chr8	52814681	-0.8055	1.544	0.603	0.92		85.36
cg02300652	chr2	152804107	-1.074	2.059	0.603	0.92	CACNB4	42.89
cg02695567	chr10	134728488	-1.043	2	0.603	0.92		77.81
cg01025720	chr13	113346439	-0.4647	0.8908	0.603	0.92	ATP11A	81.38
cg23697780	chr8	65712412	-0.597	1.144	0.603	0.92	CYP7B1	79.64
cg17018896	chr7	1940054	-0.2313	0.4433	0.603	0.92	MAD1L1	87.97
cg18805457	chr5	145829759	-0.4048	0.7758	0.603	0.92	TCERG1	88.03
cg13579562	chr15	41221543	-0.1234	0.2365	0.603	0.92	DLL4	2.78
cg25347958	chr3	166834160	-1.24	2.377	0.603	0.92		82.47
cg11785574	chr1	241803680	-0.4849	0.9295	0.603	0.92	OPN3	6.73
cg25049341	chr10	102906949	0.4284	0.8211	0.603	0.92		9.59
cg16036305	chr1	115053835	-0.1085	0.2079	0.603	0.92	TRIM33	3.62
cg03431727	chr2	217234404	-0.6389	1.225	0.603	0.92	MARCH4	31.19
cg09033006	chr1	244517177	0.4787	0.9175	0.603	0.92	C1orf100	48.97
cg20433812	chr2	2569484	-1.141	2.187	0.603	0.92		65.6
cg09814167	chr10	36758668	-0.698	1.338	0.603	0.92		85.29
cg19880901	chr12	55029660	-0.6808	1.305	0.603	0.92	LACRT	72.14
cg21149147	chr2	201753800	-0.1097	0.2103	0.603	0.92	PPIL3	4.9
cg24599037	chr3	113405689	-1.071	2.054	0.603	0.92	KIAA2018	63.35
cg18423737	chr18	46500072	0.5089	0.9755	0.603	0.92		85.14
cg02626719	chrX	100914838	-1.913	3.667	0.603	0.92	ARMCX2	53.05
cg17602444	chr7	644819	-0.8712	1.67	0.603	0.92	PRKAR1B	67.06
cg10317815	chr11	116232372	-0.5244	1.005	0.603	0.92		36.75
cg13728813	chr4	110634374	-0.6258	1.2	0.603	0.92	PLA2G12A	87.12
cg12921750	chr18	70535336	-1.108	2.124	0.603	0.92	NETO1	28.37
cg03755158	chr11	612680	0.3945	0.7563	0.603	0.92	IRF7	84.91
cg21302812	chr19	10506915	1.179	2.26	0.603	0.92	CDC37	63.03
cg07303931	chr6	161665244	-0.1388	0.266	0.603	0.92	AGPAT4	93.46
cg10288921	chr2	3289711	0.03349	0.0642	0.603	0.92	TSSC1	98.87
cg10741422	chr19	21769315	-2.76	5.29	0.603	0.92		24.26
cg00341602	chr1	156695896	-0.1018	0.1951	0.603	0.92	ISG20L2	4.07
cg00874817	chr16	46824055	-0.5004	0.9592	0.603	0.92		2.2
cg12852000	chr3	32030804	-0.2286	0.4383	0.603	0.92	ZNF860	92.43
cg03564661	chr12	66642180	-0.6719	1.288	0.603	0.92	IRAK3	75.94
cg04633298	chr17	71229235	-0.09443	0.181	0.603	0.92	FAM104A	4.19
cg04157150	chr3	113826215	-0.6386	1.224	0.603	0.92		83.87
cg19017420	chr11	64781299	-0.04341	0.08321	0.603	0.92	ARL2	1.98
cg12167432	chr8	144668844	-0.1698	0.3256	0.603	0.92	EEF1D	95.68
cg01487386	chr20	43725966	-0.3079	0.5902	0.603	0.92	KCNS1	89.07
cg15280456	chr17	74928737	-0.9343	1.791	0.603	0.92	MGAT5B	79.16
cg03362053	chr11	74699895	-0.1687	0.3235	0.603	0.92	NEU3	4.85
cg27290394	chr1	92950244	-0.2393	0.4587	0.603	0.92	GFI1	5.23
cg14912575	chr14	70038236	-0.9744	1.868	0.603	0.92	C14orf162	28.63
cg08052546	chr7	50341210	-1.077	2.064	0.603	0.92		40.46
cg01915044	chr3	196045222	-0.05462	0.1047	0.603	0.92	TCTEX1D2	2.01
cg18664013	chr7	157585770	-1.951	3.74	0.603	0.92	PTPRN2	67.52
cg15007983	chr19	18699326	-0.7278	1.395	0.603	0.92	C19orf60	60.82
cg10831683	chr4	140616131	-0.8512	1.632	0.603	0.92	MGST2	75.86
cg25351599	chr8	143279492	-0.9601	1.841	0.603	0.92	NCRNA00051	39.4
cg22341968	chr16	27280283	-0.05259	0.1008	0.603	0.92	NSMCE1	2.74
cg20280170	chr1	29101609	-0.4578	0.8778	0.603	0.92		75.75
cg11448896	chr1	50889182	-0.9486	1.819	0.603	0.92	DMRTA2	8.75
cg26207423	chr8	28787952	0.5775	1.107	0.603	0.92	HMBOX1	72.33
cg10600917	chr12	121163489	-0.1996	0.3826	0.603	0.92	ACADS	5.62
ch.10.65169555F	chr10	65499549	0.3131	0.6003	0.603	0.92		8.51
cg14190534	chr14	90848416	0.3365	0.6451	0.603	0.92		87.8
cg00980625	chr18	56889548	-1.316	2.522	0.603	0.92	GRP	50.71
cg04975519	chr7	156436023	1.606	3.079	0.603	0.92	RNF32	63.78
cg18721838	chr4	155790525	-1.124	2.156	0.603	0.92		72.64
cg19350812	chr19	10676864	0.1078	0.2067	0.603	0.92	KRI1	4.99
cg19957727	chr3	186288330	-0.09588	0.1838	0.603	0.92	TBCCD1	2.97
cg03449857	chr6	29648623	-1.417	2.718	0.603	0.92		36.92
cg01406280	chr11	69454447	-0.1342	0.2574	0.604	0.92	CCND1	5.37
cg06404838	chr11	117015391	-0.5009	0.9605	0.604	0.92	PAFAH1B2	5.62
cg15300814	chr6	111580238	-0.06944	0.1331	0.604	0.92	KIAA1919	3.73
cg22200118	chr11	4389757	1.384	2.653	0.604	0.92	OR52B4	77.69
cg01647308	chr2	240302797	-0.5563	1.067	0.604	0.92	HDAC4	74.17
cg01720186	chr3	182970846	-0.3252	0.6236	0.604	0.92	MCF2L2	3.48
cg26361999	chr6	33969961	-0.5011	0.9608	0.604	0.92		25.92
cg03139797	chr11	129765654	-0.127	0.2435	0.604	0.92	NFRKB	2.6
cg18729298	chr11	2555203	0.1446	0.2773	0.604	0.92	KCNQ1	2.6
cg17758583	chrX	154254916	-0.2428	0.4656	0.604	0.92	FUNDC2	8.64
cg04455682	chr7	36492634	-0.3551	0.6808	0.604	0.92	ANLN	92.32
cg18129648	chr3	43327880	-0.05492	0.1053	0.604	0.92	SNRK	2.39
cg24581378	chr2	98351824	1.045	2.004	0.604	0.92	ZAP70	78.04
cg00266388	chr10	134184547	0.3217	0.6168	0.604	0.92	LRRC27	88.81
cg05158362	chr14	106916446	-1.189	2.28	0.604	0.92		61.82
cg11209880	chr11	115035023	1.527	2.928	0.604	0.92		57.14
cg07180603	chr1	183440584	-0.06318	0.1212	0.604	0.92	SMG7	3.16
cg01859616	chr11	44970771	-0.5709	1.095	0.604	0.92	TP53I11	48.39
cg03759454	chr6	5999888	-1.084	2.078	0.604	0.92	NRN1	36.14
cg02844629	chr1	231114732	-0.1938	0.3717	0.604	0.92	TTC13	4.66
cg24256772	chr11	94275751	-0.2268	0.4349	0.604	0.92	FUT4	92.56
cg18102098	chr14	78432386	0.2965	0.5686	0.604	0.92		9.79
cg02671213	chr13	46785528	0.257	0.4929	0.604	0.92		7.11
cg07034255	chr5	32297979	0.2841	0.5448	0.604	0.92	MTMR12	76.1
cg10407489	chr4	1043616	-1.156	2.217	0.604	0.92		63.07
cg00634698	chr10	71123842	-0.3659	0.7016	0.604	0.92	HK1	80.96
cg13931565	chr1	36030193	0.1959	0.3758	0.604	0.92	NCDN	92.4
cg14911690	chr19	19729395	0.1409	0.2703	0.604	0.92	PBX4	4.3
cg16422814	chr10	123691602	-0.5219	1.001	0.604	0.92		86.44
cg02146941	chr11	68522449	-0.1601	0.3069	0.604	0.92	CPT1A	94.55
cg19395400	chr17	40897308	0.6493	1.245	0.604	0.92	EZH1	21.4
cg12104979	chr8	42756192	-0.3593	0.6891	0.604	0.92	HOOK3	91.27
cg15100947	chr1	6333867	-0.1995	0.3826	0.604	0.92	ACOT7	94.09
cg15249796	chr17	56744413	0.4603	0.8827	0.604	0.92	TEX14	14.23
cg01058879	chr4	40823935	-0.2756	0.5286	0.604	0.92	APBB2	95.07
cg08462675	chr6	100016733	-0.08403	0.1611	0.604	0.92	CCNC	2.69
cg03897136	chr1	60280322	-0.2495	0.4785	0.604	0.92	HOOK1	4.58
cg14678744	chr13	113987030	-0.3349	0.6424	0.604	0.92	GRTP1	77.9
cg01832586	chr16	49594703	-0.2507	0.4807	0.604	0.92	ZNF423	93.54
cg02672378	chr6	41506029	-0.6559	1.258	0.604	0.92		79.61
cg24012683	chr5	82228556	-1.539	2.951	0.604	0.92		65.54
cg01804627	chr6	49431037	0.05713	0.1096	0.604	0.92	CENPQ	3.02
cg21540810	chr19	53141372	-0.1229	0.2357	0.604	0.92	ZNF83	3.93
cg20665259	chr7	150659402	-0.8458	1.622	0.604	0.92	KCNH2	31.1
cg00904580	chr17	74113667	0.6832	1.31	0.604	0.92		78.68
cg22353823	chr12	105860607	1.265	2.426	0.604	0.92		75.07
cg07877852	chr6	110012591	0.04719	0.09051	0.604	0.92	AKD1	2.48
cg21129006	chr12	4023078	-0.7595	1.457	0.604	0.92		37.73
cg00258132	chr13	47371412	-0.06653	0.1276	0.604	0.92	ESD	2.56
cg18799510	chr9	104499700	-1.15	2.205	0.604	0.92	GRIN3A	27.88
cg21232488	chr6	30079203	0.5426	1.041	0.604	0.92	TRIM31	11.67
cg22364200	chr12	58068745	-0.9585	1.839	0.604	0.92		70.55
cg13068698	chr7	35078082	-0.7481	1.435	0.604	0.92	DPY19L1	20.82
cg26523299	chr19	18747691	-0.1403	0.2691	0.604	0.92	KLHL26	6.02
cg08292050	chr14	55492636	-0.2629	0.5043	0.604	0.92	WDHD1	84.49
cg12050982	chr2	122407184	-0.146	0.28	0.604	0.92	CLASP1	4.34
cg05376219	chr19	2346279	0.5293	1.015	0.604	0.92	SPPL2B	46.16
cg10797959	chr4	2420526	-0.3075	0.5899	0.604	0.92	ZFYVE28	5.31
cg09175811	chr12	111050500	-0.1139	0.2185	0.604	0.92	TCTN1	95.11
cg01957432	chr5	159545525	-0.06488	0.1245	0.604	0.92	PWWP2A	2.2
cg02387554	chr7	1233285	0.7877	1.511	0.604	0.92		41.11
cg19411474	chr1	75600224	-0.3763	0.7218	0.604	0.92	LHX8	8.29
cg08094098	chr4	69215865	-0.05025	0.09639	0.604	0.92	YTHDC1	2.08
cg00953443	chr8	141577413	0.3016	0.5786	0.604	0.92	EIF2C2	90.75
cg00955808	chr6	21754525	-0.6181	1.186	0.604	0.92	FLJ22536	84.63
cg18311665	chr14	79483171	0.6734	1.292	0.604	0.92	NRXN3	36.29
cg19384775	chr1	205012139	-0.4603	0.8829	0.604	0.92	CNTN2	13.18
cg18125573	chr17	38506350	-0.2203	0.4227	0.604	0.92	RARA	91.08
cg20564283	chr8	49469560	-0.9597	1.841	0.604	0.92		32.37
cg12823329	chr14	101496029	-1.173	2.25	0.604	0.92	MIR494	38.77
cg04694725	chr8	144776373	-0.6412	1.23	0.604	0.92	ZNF707	90.13
cg15328990	chr8	92001646	0.9885	1.896	0.604	0.92		54.75
cg17918937	chr15	64992780	0.4335	0.8317	0.604	0.92	OAZ2	79.38
cg17422409	chr1	45449830	0.4477	0.8589	0.604	0.92	EIF2B3	71.45
cg18760055	chr1	10788219	-0.6648	1.275	0.604	0.92	CASZ1	78.42
cg20618433	chr19	11266919	-0.4849	0.9302	0.604	0.92	SPC24	23.41
cg14864022	chr6	7142610	0.07182	0.1378	0.604	0.92	RREB1	97.62
cg20005487	chr4	170064518	-0.6592	1.265	0.604	0.92	SH3RF1	88.36
cg24620709	chr5	87543646	0.4882	0.9366	0.604	0.92	TMEM161B	82.78
cg10718425	chr10	134754754	-0.8308	1.594	0.604	0.92	C10orf93	90.65
cg23973162	chr13	40745761	-0.2097	0.4022	0.604	0.92		94.01
cg01440078	chr3	150264735	-0.08709	0.1671	0.604	0.92	SERP1	3.5
cg27599391	chr11	108092406	0.3952	0.7581	0.604	0.92	ATM	9.1
cg11042454	chr9	140135729	-0.0964	0.1849	0.604	0.92	TUBB2C	1.95
cg01299279	chr18	13619524	-1.301	2.496	0.604	0.92	C18orf1	53.86
cg15792395	chr7	96339078	-0.07289	0.1398	0.604	0.92	SHFM1	3.37
cg20154222	chr8	106626898	1.435	2.752	0.604	0.92	ZFPM2	72.17
cg23537867	chr14	100048629	-0.1599	0.3067	0.604	0.92	CCDC85C	93.9
cg16948320	chr3	192958383	0.5494	1.054	0.604	0.92	HRASLS	24.47
cg05686197	chr2	141787134	1.798	3.45	0.604	0.92	LRP1B	67.8
cg11438065	chr19	40555578	-0.1367	0.2623	0.604	0.92	ZNF780B	94.57
cg03517146	chr11	66099716	-0.3605	0.6916	0.604	0.92	RIN1	79.32
cg26302103	chr18	29522434	-0.03476	0.06668	0.604	0.92	KIAA1012	1.44
cg26734916	chr11	62432630	-0.04467	0.08571	0.604	0.92	SNORA57	2.07
cg03625918	chr3	62468713	1.675	3.214	0.604	0.92	CADPS	62.5
cg26159990	chr1	44760607	-0.3599	0.6905	0.604	0.92	ERI3	24.92
cg00591421	chr10	106468736	-1.435	2.752	0.604	0.92	SORCS3	43.67
cg00137634	chr6	26055783	-0.1122	0.2152	0.604	0.92		4.55
cg15420468	chr6	166486120	-0.5419	1.04	0.604	0.92		14.82
cg08392484	chr5	95259165	-0.2476	0.4751	0.604	0.92	ELL2	94.99
cg11731892	chr2	98207378	-0.2475	0.4748	0.604	0.92	ANKRD36B	3.87
cg09492074	chr15	66263624	-0.6332	1.215	0.604	0.92	MEGF11	31.76
cg25325811	chr6	29984289	-0.2399	0.4602	0.604	0.92	NCRNA00171	91.98
cg04770088	chr17	63225020	1.095	2.101	0.604	0.92		27.91
cg20945465	chr13	28395271	1.158	2.221	0.604	0.92		20.14
cg22379915	chr17	39684287	-0.2112	0.4053	0.604	0.92	KRT19	2.18
cg02272710	chr11	6622398	-0.1998	0.3834	0.604	0.92	RRP8	91.26
cg07856962	chr21	44864361	-0.3636	0.6977	0.604	0.92		91.32
cg08615820	chr22	21210457	-0.4125	0.7916	0.604	0.92	PI4KA	82.81
cg26087524	chr6	147768340	-1.2	2.302	0.604	0.92		46.51
cg05004705	chr5	13807296	-1.287	2.469	0.604	0.92	DNAH5	66.97
cg15448894	chr6	52840469	0.8686	1.667	0.604	0.92		68.57
cg08842616	chr16	70733772	-0.2297	0.4408	0.604	0.92	VAC14	90.93
cg23516660	chr17	73761301	0.06907	0.1325	0.604	0.92	GALK1	2.32
cg13451637	chr11	4600120	-0.4169	0.8001	0.604	0.92	C11orf40	77.83
cg26030804	chr11	794764	0.03325	0.0638	0.604	0.92	SLC25A22	98.97
cg09355889	chr12	48550727	-0.07691	0.1476	0.604	0.92	ASB8	2.93
cg06470943	chr1	40839093	-0.7223	1.386	0.604	0.92	SMAP2	16.3
cg13626140	chr5	91024961	0.858	1.646	0.604	0.92		33.2
cg10720654	chr9	33676517	1.054	2.023	0.604	0.92	PTENP1	33.12
cg04847548	chr10	8096526	-0.06503	0.1248	0.604	0.92	FLJ45983	2.52
cg17489597	chr6	30430828	0.5925	1.137	0.604	0.92		23.23
cg16636671	chr3	147126403	-1.854	3.558	0.604	0.92	ZIC1	32.85
cg18363761	chr5	180650950	0.1425	0.2734	0.604	0.92	TRIM41	6.59
cg23684088	chr6	28510928	-0.1509	0.2895	0.604	0.92		5.69
cg25673274	chr7	39989860	-0.03927	0.07537	0.604	0.92	CDK13	1.48
cg20490724	chr11	5364972	-1.063	2.041	0.604	0.92	OR51B5	55.38
cg27629044	chr12	132628994	-0.04003	0.07682	0.604	0.92	DDX51	1.67
cg02577046	chr5	76477113	-1.102	2.115	0.604	0.92		12.32
cg05258820	chr6	6624448	0.4471	0.8579	0.604	0.92	LOC285780	83.08
cg02851944	chr16	53468125	0.1497	0.2873	0.604	0.92	RBL2	4.42
cg07534961	chr19	41059598	0.7156	1.373	0.604	0.92	SPTBN4	27.06
cg27510901	chr10	22292876	0.09987	0.1917	0.604	0.92	DNAJC1	5.03
cg26084439	chr7	99160261	-0.9382	1.801	0.604	0.92	ZNF655	70.21
cg14862864	chr6	128434269	-0.2994	0.5747	0.604	0.92	PTPRK	88.35
cg03752965	chr8	35580432	-1.254	2.407	0.604	0.92	UNC5D	60.23
cg22734165	chr11	1220336	-0.6999	1.343	0.604	0.92		42.83
cg07151059	chr8	61568373	-0.6763	1.298	0.604	0.92		84.87
cg20975593	chr21	17104741	0.919	1.764	0.604	0.92	USP25	33.72
cg08653747	chr20	62463401	-0.3392	0.6511	0.604	0.92		8.27
cg07089892	chr4	184826314	0.1367	0.2623	0.604	0.92	STOX2	5.96
cg22251017	chr19	36365800	-0.4153	0.7971	0.604	0.92	APLP1	39.2
cg13851721	chrX	109917662	1.54	2.955	0.604	0.92	CHRDL1	67.41
cg13669060	chr9	102131971	-0.3061	0.5874	0.604	0.92		88.22
cg23521603	chr7	130353913	0.817	1.568	0.604	0.92	TSGA13	4.14
ch.3.44870121R	chr3	44895117	0.5395	1.035	0.604	0.92		16.22
cg01629722	chr8	145725402	-0.2731	0.5242	0.604	0.92	PPP1R16A	88.56
cg20027578	chr6	168476697	0.7187	1.379	0.604	0.92	FRMD1	74.36
cg06105778	chr5	176830667	-0.3738	0.7174	0.604	0.92	F12	6.35
cg21192091	chr7	2758800	-0.3031	0.5817	0.604	0.92		89.1
cg20669561	chr16	58030357	-0.2675	0.5134	0.604	0.92	ZNF319	91.58
cg12306853	chr6	143833173	0.5117	0.9822	0.604	0.92	FUCA2	75.14
cg07384708	chr19	372718	-1.092	2.095	0.604	0.92	THEG	53.38
cg06046431	chr11	27744490	-0.4266	0.8189	0.604	0.92	BDNF	4.58
cg04753872	chr2	242438285	0.09073	0.1741	0.604	0.92	STK25	96.75
cg18065599	chr11	47968995	0.4737	0.9093	0.604	0.92		50.18
cg01584448	chr16	50099761	-0.1106	0.2124	0.604	0.92	HEATR3	3.72
cg04021454	chr1	28968404	0.3134	0.6015	0.604	0.92	TAF12	87.56
cg04737131	chr7	27142708	-0.4033	0.7741	0.604	0.92	HOXA2	8.3
cg23159157	chr8	100769415	-0.4426	0.8497	0.604	0.92	VPS13B	90.79
cg23743708	chr6	28196269	-0.1602	0.3076	0.604	0.92	ZNF193	94.07
cg13077150	chr1	2004222	-0.1529	0.2936	0.604	0.92	PRKCZ	93.03
cg22586603	chr8	129985596	-1.486	2.852	0.604	0.92		70.35
cg05354831	chr6	76022556	-0.785	1.507	0.604	0.92	FILIP1	86.27
cg24341299	chr19	50879573	-0.09072	0.1741	0.604	0.92	NR1H2	3.46
cg22115168	chr6	114567943	-0.3809	0.7311	0.604	0.92		89.96
cg14701504	chr17	59560480	-0.5527	1.061	0.604	0.92	TBX4	85.98
cg09437479	chr16	78539954	-0.3814	0.7321	0.604	0.92	WWOX	84.84
cg16866136	chr3	128568597	0.5189	0.9961	0.604	0.92		51.64
cg24073311	chr11	77734959	-0.185	0.3551	0.604	0.92	KCTD14	93.05
cg18795469	chr10	98945793	-0.1275	0.2447	0.604	0.92	SLIT1	3.84
cg03584646	chr2	101676513	-0.2255	0.4329	0.604	0.92	TBC1D8	93.55
cg11669397	chr1	6295430	-0.06772	0.13	0.604	0.92	ICMT	2.88
cg03008093	chr6	170361827	-1.095	2.102	0.604	0.92		47.99
cg14603345	chr20	11871375	-0.03584	0.06879	0.604	0.92	BTBD3	1.29
cg12054869	chr13	33001250	-0.7048	1.353	0.604	0.92	N4BP2L1	46.94
cg06001881	chr10	92980263	-0.1083	0.208	0.604	0.92	PCGF5	2.23
cg02572278	chr10	6244954	-0.06299	0.1209	0.604	0.92	PFKFB3	1.61
cg13523713	chr19	48614733	-1.101	2.114	0.604	0.92	PLA2G4C	43.87
cg10868567	chr8	693950	0.8016	1.539	0.604	0.92		79.79
cg18691565	chr10	27531362	0.3438	0.6599	0.604	0.92	ACBD5	11.13
cg25916135	chr2	59071761	-0.9339	1.793	0.604	0.92		60.1
cg25804447	chr19	1279189	-0.3282	0.63	0.604	0.92	C19orf24	83.3
cg10421595	chr7	130372807	0.9843	1.89	0.604	0.92	TSGA13	81.61
cg03522510	chr10	63424588	-0.7026	1.349	0.604	0.92	C10orf107	83.62
cg02364038	chr19	797109	-0.06312	0.1212	0.604	0.92	PTBP1	2.99
cg11443786	chr20	62290395	-0.07001	0.1344	0.604	0.92	RTEL1	2.85
cg19785810	chr17	52346	-1.004	1.927	0.604	0.92		45.75
cg03172807	chr3	52939018	-0.212	0.4069	0.604	0.92	SFMBT1	90.76
cg03580236	chr4	187558845	-0.267	0.5125	0.604	0.92	FAT1	93
cg16577208	chr7	42047167	-0.2666	0.5118	0.604	0.92	GLI3	91.12
cg26146455	chr2	1681820	-0.5013	0.9624	0.604	0.92	PXDN	81.06
cg03412735	chr16	68482518	-0.6169	1.184	0.604	0.92	SMPD3	18.86
cg07931460	chr12	118810750	-0.05593	0.1074	0.604	0.92	TAOK3	2.6
cg18206481	chr1	165204502	-0.7692	1.477	0.604	0.92	LMX1A	47.47
cg10946038	chr5	14872384	-0.03364	0.06459	0.604	0.92	ANKH	1.71
cg11388859	chr8	143379277	1.209	2.32	0.604	0.92	TSNARE1	65.01
cg14055195	chr3	99013462	-1.175	2.256	0.604	0.92		53.52
cg09070885	chr11	12790203	-0.2504	0.4807	0.604	0.92	TEAD1	88.43
cg00125406	chr4	41937906	-0.09543	0.1832	0.604	0.92	TMEM33	4.19
cg09056639	chr8	42306828	-0.5629	1.081	0.604	0.92	SLC20A2	88.41
cg06547867	chr8	144987948	-0.4094	0.7861	0.604	0.92		81.73
cg00632560	chr20	62675267	1.049	2.014	0.604	0.92		76.05
cg09596116	chr7	25990026	0.5544	1.064	0.604	0.92	MIR148A	4.48
cg17043101	chr10	103912076	-0.1525	0.2928	0.604	0.92	NOLC1	7.96
cg21450888	chr1	172114047	-0.6845	1.314	0.604	0.92	DNM3	55.93
cg00765686	chrX	17545806	-0.5711	1.097	0.604	0.92	NHS	14.31
cg19639530	chr7	149158187	-0.03825	0.07345	0.604	0.92	ZNF777	1.7
cg26433368	chr1	18958594	1.32	2.535	0.604	0.92	PAX7	54.18
cg08675818	chr10	54068162	0.3228	0.6199	0.604	0.92		7.03
cg05750910	chr6	4135844	0.0442	0.08486	0.604	0.92	PECI	2.06
cg20381985	chr12	54410662	-1.058	2.031	0.604	0.92	HOXC4	22.77
cg03328754	chr22	43093450	-0.4413	0.8474	0.604	0.92	A4GALT	87.79
cg23876131	chr7	98509496	-0.6491	1.246	0.604	0.92	TRRAP	80.27
cg25220765	chr4	3766656	-0.8551	1.642	0.604	0.92		58.69
cg23682641	chr1	28857538	0.2017	0.3874	0.604	0.92	SNHG3-RCC1	91.75
cg10930260	chr14	58711355	-0.04277	0.08213	0.604	0.92	PSMA3	1.75
cg01405744	chr8	75237141	-1.183	2.272	0.604	0.92		40.32
cg02174252	chr16	85465268	0.1026	0.1971	0.604	0.92		96.01
cg05454635	chr15	74657911	-0.3189	0.6123	0.604	0.92	CYP11A1	25.91
cg14976660	chr14	105445065	-0.04389	0.08427	0.604	0.92	AHNAK2	1.69
cg16557111	chr1	161059429	-0.5015	0.963	0.604	0.92	PVRL4	47.53
cg05621195	chr12	123237031	-0.1472	0.2826	0.604	0.92	DENR	3.19
cg24590093	chr10	8125599	0.6929	1.33	0.604	0.92		77.72
cg03024587	chr8	67940929	-0.1905	0.3657	0.604	0.92	LRRC67	4.19
cg07474670	chr12	124831017	3.665	7.038	0.604	0.92	NCOR2	56.67
cg20469507	chr11	74323002	-0.724	1.39	0.604	0.92	POLD3	75.98
ch.14.1513839R	chr14	93819181	-0.3988	0.7659	0.604	0.92	KIAA1409	13.56
cg08738430	chr2	43452561	1.033	1.984	0.604	0.92	ZFP36L2	43.24
cg26847490	chr7	95115289	-0.5796	1.113	0.604	0.92	ASB4	80.37
cg16976968	chr11	33189542	-0.7176	1.378	0.604	0.92		85.65
cg24171337	chr2	105946028	0.4733	0.9089	0.604	0.92	TGFBRAP1	11.84
cg04951204	chr7	94537584	-0.1691	0.3248	0.604	0.92	PPP1R9A	5.46
cg16311044	chr8	145164209	-1.096	2.104	0.604	0.92	KIAA1875	58.66
cg14194263	chr9	136075669	1.133	2.175	0.604	0.92		50.14
cg14080448	chr13	45478250	-0.3154	0.6057	0.604	0.92		86.02
cg03874509	chr1	107600012	-0.1296	0.2488	0.604	0.92	PRMT6	2.9
cg24635156	chr2	241392005	-0.5573	1.07	0.604	0.92	PP14571	8.59
cg24159435	chr3	128840686	0.3502	0.6725	0.604	0.92	RAB43	14.15
cg11894687	chr13	53715873	1.33	2.554	0.604	0.92		42.69
cg25402422	chr7	653680	-0.8367	1.607	0.604	0.92	PRKAR1B	49.7
cg13731776	chr9	127130202	-0.1912	0.3672	0.604	0.92	PSMB7	91.94
cg15278682	chr10	71175852	-0.5922	1.137	0.604	0.92	TACR2	87.21
cg21982420	chr7	47532784	-0.3204	0.6153	0.604	0.92	TNS3	78.49
cg01151029	chr16	76342377	1.522	2.923	0.604	0.92	CNTNAP4	48.66
cg12416259	chr10	60028969	-0.3355	0.6443	0.604	0.92	CISD1	2.56
cg06808498	chr14	60974525	-1.374	2.638	0.604	0.92	SIX6	20.63
cg01617859	chr6	41527294	-0.1364	0.2619	0.604	0.92	FOXP4	93.81
cg07384357	chr20	62499359	-0.7611	1.462	0.604	0.92	TPD52L2	78.29
cg17127823	chr8	71520941	0.2302	0.4422	0.604	0.92	TRAM1	14.32
cg02111587	chr2	75426512	-0.1221	0.2346	0.604	0.92	TACR1	3.08
cg24249734	chr3	127872125	0.06001	0.1152	0.604	0.92	EEFSEC	2.92
cg23404101	chr17	7758171	-0.4638	0.8907	0.604	0.92	TMEM88	84.1
cg09073443	chr8	329193	-1.054	2.023	0.604	0.92		38.05
cg23370466	chr5	180647841	0.3752	0.7205	0.604	0.92		90.51
cg27637895	chr1	118472247	-0.3679	0.7067	0.604	0.92	GDAP2	5.97
cg16261676	chr10	80446507	0.5041	0.9681	0.604	0.92		29.95
cg18322025	chr6	170055332	-1.747	3.355	0.604	0.92	WDR27	69.38
cg04098176	chr2	54483498	-0.9162	1.76	0.604	0.92	TSPYL6	67.92
cg12823072	chr8	27845277	-0.9955	1.912	0.604	0.92	SCARA5	48.43
cg04847242	chr5	68665845	-0.05574	0.1071	0.604	0.92	RAD17	2.19
cg04197920	chr2	37310991	-0.1202	0.2308	0.604	0.92	CCDC75	6.83
cg11662322	chr12	7245267	-0.1974	0.3792	0.604	0.92	C1R	10.33
cg09723781	chr6	30881766	-0.05966	0.1146	0.604	0.92	GTF2H4	2.33
cg00925722	chr16	67918030	-0.2799	0.5376	0.604	0.92	EDC4	92.11
cg09873379	chr12	108506959	1.297	2.491	0.604	0.92		66.08
cg08344360	chr9	34701049	-0.6501	1.249	0.604	0.92		24.6
cg18609037	chr17	79099246	-0.7191	1.381	0.604	0.92	AATK	56.82
cg02963846	chr17	33900674	-0.2348	0.451	0.604	0.92	SNORD7	90.65
cg01871498	chr16	4855523	-0.396	0.7605	0.604	0.92	GLYR1	79.35
cg14194344	chr8	26151851	0.7488	1.438	0.604	0.92	PPP2R2A	76.69
cg06530983	chr16	9141884	0.4925	0.946	0.604	0.92		58.78
cg26382679	chr19	30215768	-0.339	0.6511	0.604	0.92		87.11
cg07240413	chr10	8145066	0.5908	1.135	0.604	0.92		18.32
cg15948504	chr1	151285561	-0.2699	0.5184	0.604	0.92	PI4KB	82
cg12494683	chr12	117036721	0.5146	0.9883	0.604	0.92		82.43
cg09156769	chr6	158652778	-0.141	0.2708	0.604	0.92		4.01
cg13535663	chr1	167190990	-0.127	0.2439	0.604	0.92	POU2F1	3
cg26438739	chrX	100872944	-1.069	2.054	0.604	0.92	ARMCX6	13.42
ch.8.68960677R	chr8	68798123	0.1765	0.3391	0.604	0.92		7.72
cg11229611	chr1	1217103	-0.4702	0.9032	0.604	0.92	SCNN1D	48.94
cg18193916	chr8	141369053	-0.2495	0.4792	0.604	0.92	TRAPPC9	89.48
cg15898536	chr5	1753301	-0.5798	1.114	0.604	0.92		32.85
cg06545359	chr16	88029433	-0.1968	0.3781	0.604	0.92	BANP	93.69
cg05511886	chr2	20423429	-0.06618	0.1271	0.604	0.92	SDC1	1.63
cg17911021	chr15	45493416	-0.07829	0.1504	0.604	0.92	SHF	3.17
cg08481873	chr2	241653301	-1.081	2.076	0.604	0.92	KIF1A	62.03
cg06686451	chr2	201350984	-0.6189	1.189	0.604	0.92		80.41
cg15589042	chr17	4691376	0.3639	0.699	0.604	0.92	GLTPD2	88.19
cg04133410	chr9	98271957	-0.5531	1.062	0.604	0.92	PTCH1	9.65
cg22693042	chr3	120068225	-0.05768	0.1108	0.604	0.92	LRRC58	1.52
cg02192965	chr2	44502740	0.8674	1.666	0.604	0.92	SLC3A1	49.58
cg08115387	chr20	709194	-0.2252	0.4326	0.604	0.92		2.23
cg18111223	chr6	31701736	0.277	0.5321	0.604	0.92	CLIC1	76.91
cg17685628	chr14	37051693	1.06	2.036	0.604	0.92	NKX2-8	12.68
cg24430528	chr4	76599500	-1.93	3.707	0.604	0.92	G3BP2	36.08
cg10365900	chr11	78568009	-1.009	1.938	0.604	0.92	ODZ4	40.56
cg20516209	chr2	27301943	0.546	1.049	0.604	0.92	EMILIN1	67.84
cg21017771	chrX	106143406	-0.7101	1.364	0.604	0.92	CLDN2	81.66
cg04522575	chr17	61042898	0.7785	1.495	0.604	0.92		43.57
cg07559438	chrX	152939838	-0.4155	0.7981	0.604	0.92	PNCK	37
cg10485192	chr16	46880518	-0.2991	0.5745	0.604	0.92		89.42
cg05968822	chr1	226071684	-0.4398	0.8448	0.604	0.92	TMEM63A	62.26
cg01735083	chr2	592681	-1.226	2.356	0.604	0.92		73.13
cg10203522	chr16	4743299	-0.03707	0.07121	0.604	0.92	NUDT16L1	1.86
cg08039854	chr3	11278749	0.7172	1.378	0.604	0.92	HRH1	71.88
cg12445565	chr7	89951738	-0.197	0.3784	0.604	0.92		5.62
cg19655557	chr5	216818	-0.6894	1.324	0.604	0.92	CCDC127	79.8
cg26078439	chr8	145721896	0.3004	0.577	0.604	0.92	PPP1R16A	84.02
cg16700658	chr19	42439146	0.2958	0.5682	0.604	0.92		11.36
cg20667230	chr19	58790150	-0.07269	0.1397	0.604	0.92	ZNF8	2.49
cg01296927	chr2	82120996	-0.6968	1.339	0.604	0.92		19.5
cg26034811	chr14	105208219	-0.5755	1.106	0.604	0.92	ADSSL1	80.83
cg09347959	chr15	33360271	0.6136	1.179	0.604	0.92	FMN1	19.85
cg22128724	chr2	85402928	-0.4153	0.7979	0.604	0.92	TCF7L1	72.59
cg13783191	chr2	43618836	0.8965	1.722	0.604	0.92	THADA	72.89
cg24683070	chr3	184243187	0.1396	0.2682	0.604	0.92		2.27
cg03067707	chr7	8091896	-1.015	1.951	0.604	0.92	GLCCI1	83.47
cg02279987	chr1	1181757	-0.4004	0.7693	0.604	0.92	FAM132A	36.1
cg12941261	chr8	96715667	-0.7046	1.354	0.604	0.92		81.58
cg26605406	chr19	52074318	-1.895	3.64	0.604	0.92	ZNF175	13.53
cg12534176	chr17	58574569	-0.3161	0.6072	0.604	0.92	APPBP2	92.52
cg16188681	chr19	13875329	-0.1378	0.2647	0.604	0.92	MRI1	4.69
cg02253230	chr22	22292638	-0.04373	0.08402	0.604	0.92	PPM1F	2.32
cg02482001	chr17	6338476	-0.5096	0.979	0.604	0.92	AIPL1	37.59
cg18333643	chr4	1543632	0.325	0.6244	0.604	0.92		28.84
cg19778015	chr3	11625154	0.3931	0.7552	0.604	0.92	VGLL4	78.36
cg19635884	chrX	108976825	0.6261	1.203	0.604	0.92	ACSL4	5.86
cg24725931	chr22	50006785	1.579	3.033	0.604	0.92		71.2
cg05754719	chr21	45811549	-1.484	2.852	0.604	0.92	TRPM2	74.4
cg16178603	chr2	66667101	0.7943	1.526	0.604	0.92	MEIS1	56.75
cg04707715	chr5	148785250	0.4843	0.9305	0.604	0.92	LOC728264	67.43
cg00823995	chr19	46389577	-0.3585	0.6889	0.604	0.92	IRF2BP1	5.92
cg17130754	chr10	3536341	0.7021	1.349	0.604	0.92		79.91
cg08665930	chr22	39418130	0.5201	0.9993	0.604	0.92	APOBEC3D	72.95
cg05139111	chr1	114301887	-0.3179	0.6108	0.604	0.92	PHTF1	6.09
cg11258489	chr1	180945296	0.154	0.2959	0.604	0.92	STX6	93.6
cg14456161	chr10	3373441	0.1854	0.3562	0.604	0.92		92.74
cg01604601	chr2	69846936	0.5664	1.088	0.604	0.92	AAK1	55.06
cg00641792	chr3	16306543	-0.1858	0.357	0.604	0.92	OXNAD1	9
cg13892750	chr9	136293722	-0.3308	0.6357	0.604	0.92	ADAMTS13	17.61
cg05414165	chr16	4242708	-0.4065	0.781	0.604	0.92	SRL	90.87
cg26430083	chr1	33283671	-0.03584	0.06886	0.604	0.92	YARS	1.44
cg01114989	chr16	67757411	0.4148	0.7969	0.604	0.92	RANBP10	87.08
cg19759478	chr1	112291876	-0.5407	1.039	0.604	0.92	C1orf183	58.31
cg26284982	chr17	45401312	-0.06177	0.1187	0.604	0.92	C17orf57	3.04
cg15825027	chr8	586336	-0.2324	0.4465	0.604	0.92		90.12
cg15710143	chr17	16415635	-0.8908	1.712	0.604	0.92		49.86
cg13513864	chr20	30063249	-1.39	2.67	0.604	0.92	REM1	14.22
cg03136493	chr6	166610956	-0.7792	1.497	0.604	0.92		23.05
cg06155641	chr9	138531512	0.5938	1.141	0.604	0.92	GLT6D1	17.19
cg12473912	chr3	136751656	1.237	2.377	0.604	0.92		12.93
cg00601953	chr7	155856104	1.47	2.824	0.604	0.92		59.38
cg25437674	chr11	2019452	-0.3022	0.5808	0.604	0.92	MIR675	21.61
cg03415253	chr6	152958462	-0.3301	0.6344	0.604	0.92	SYNE1	8.43
cg26745520	chr10	121108997	-0.2862	0.55	0.604	0.92	GRK5	85.68
cg00401880	chr7	23570884	0.08643	0.1661	0.604	0.92	TRA2A	3.08
cg00707741	chr2	242294482	0.2315	0.4449	0.604	0.92	FARP2	12.28
cg19700087	chr12	130315506	-0.9747	1.873	0.604	0.92	TMEM132D	29.43
cg19269027	chr10	104262383	-0.03671	0.07054	0.604	0.92	ACTR1A	1.64
cg14032596	chr12	56321889	-0.1118	0.2148	0.604	0.92	WIBG	4.99
cg23991636	chr7	23507657	-0.0404	0.07763	0.604	0.92	IGF2BP3	1.79
cg12910268	chr7	157185351	-0.3178	0.6106	0.604	0.92	DNAJB6	86.23
cg14054467	chr9	37511793	0.2264	0.435	0.604	0.92	FBXO10	88.43
cg11680857	chr1	152635200	2.004	3.851	0.604	0.92	LCE2D	71.91
cg26199631	chr2	239924551	-0.6547	1.258	0.604	0.92		20.28
cg19318098	chr1	228700583	-0.7151	1.374	0.604	0.92		60.62
cg07550016	chr4	1989575	0.4732	0.9093	0.604	0.92	WHSC2	85.96
cg00955895	chr5	43190083	-0.6694	1.286	0.604	0.92		87.1
cg19977683	chr15	40701492	-0.3085	0.5928	0.604	0.92	IVD	90.58
cg15153394	chr19	51504823	-1.157	2.224	0.604	0.92	KLK8	39.84
cg15964080	chr21	46812511	-1.277	2.455	0.604	0.92		62.39
cg08437578	chr6	30313476	-0.09247	0.1777	0.604	0.92	RPP21	3.57
cg26898266	chr1	200590123	-0.0973	0.187	0.604	0.92	KIF14	4.5
cg06595479	chr19	519035	1.478	2.84	0.604	0.92	C19orf20	60.16
cg21252529	chr12	131129235	0.9766	1.877	0.604	0.92		37.99
cg14549774	chr7	44240498	-0.111	0.2133	0.604	0.92	YKT6	5.31
cg26674967	chr3	88198835	-0.1542	0.2963	0.604	0.92	C3orf38	5.01
cg13413982	chr13	44868172	-0.3786	0.7276	0.604	0.92		84.6
cg20252067	chr14	65438456	0.1414	0.2718	0.604	0.92	RAB15	5.48
cg01034921	chr9	89762099	-0.2516	0.4836	0.604	0.92	C9orf170	93.31
cg22870344	chr12	57040045	0.1426	0.274	0.604	0.92	ATP5B	6.63
cg08047907	chr1	169396858	0.106	0.2037	0.604	0.92	C1orf114	3.22
cg05590294	chr12	9913395	0.9604	1.846	0.604	0.92	CD69	53.54
cg00571870	chr6	109349597	-0.4102	0.7883	0.604	0.92	SESN1	90.33
cg06430102	chr19	1151960	-0.6727	1.293	0.604	0.92	SBNO2	74.42
cg08621203	chr6	150244597	-0.8772	1.686	0.604	0.92	RAET1G	24.71
cg17939434	chr2	96931590	-0.22	0.4228	0.604	0.92	CIAO1	3.62
cg08745556	chr16	619874	-0.07608	0.1462	0.604	0.92	PIGQ	3.02
cg19402991	chr2	164204915	-0.6733	1.294	0.604	0.92		4.9
cg04012986	chr10	93350190	-0.8362	1.607	0.604	0.92	LOC100188947	72.43
cg21636096	chr6	30313077	0.8855	1.702	0.604	0.92	RPP21	3.07
cg21087321	chr6	31850465	-0.2432	0.4674	0.604	0.92	EHMT2	91.32
cg17992194	chr8	1792249	-0.9514	1.829	0.604	0.92	ARHGEF10	83.11
cg13673290	chr9	130407144	-0.7941	1.526	0.604	0.92	STXBP1	67.32
cg08279097	chr1	114455336	-0.3564	0.6849	0.604	0.92	DCLRE1B	82.38
cg11741356	chr15	97490784	-0.6983	1.342	0.604	0.92		71.13
cg23979631	chr7	27142427	-1.571	3.019	0.604	0.92	HOXA2	28.55
cg14237189	chr9	136679025	-0.5846	1.124	0.604	0.92	VAV2	78.82
cg23034373	chr21	37915354	-0.4494	0.8638	0.604	0.92	CLDN14	60.86
cg26254667	chr12	6452518	-0.6251	1.201	0.604	0.92	TNFRSF1A	77.69
cg14334258	chr9	110595657	0.4114	0.7907	0.604	0.92		87.77
cg06515771	chr6	26614168	-1.284	2.468	0.604	0.92		51.32
cg27019712	chr17	64599478	-1.104	2.122	0.604	0.92	PRKCA	71.69
cg17036744	chr3	56717720	0.1834	0.3526	0.604	0.92	C3orf63	92.91
cg21291880	chr2	144515038	-0.5611	1.078	0.604	0.92	ARHGAP15	87.51
cg23502475	chr4	154711115	-0.7113	1.367	0.604	0.92	SFRP2	42.4
cg11782479	chr19	1507932	-0.2692	0.5174	0.604	0.92	ADAMTSL5	5.32
cg04615964	chr6	29591153	-1.071	2.059	0.604	0.92	GABBR1	35.4
cg24147838	chr19	54876664	-1.039	1.997	0.604	0.92	LAIR1	57.92
cg04956944	chr2	112899297	-0.3026	0.5816	0.604	0.92	FBLN7	87.32
cg20616060	chr4	99479630	-0.5048	0.9704	0.604	0.92	TSPAN5	80.17
cg13205528	chr1	2705849	-0.7149	1.374	0.604	0.92		19.9
cg16512895	chr19	13410117	-1.061	2.04	0.604	0.92	CACNA1A	65.02
cg10905593	chr10	102027479	-0.05471	0.1052	0.604	0.92	CWF19L1	2.54
cg25471478	chr19	3721572	-0.09351	0.1797	0.604	0.92		3.38
cg15997518	chr1	81814874	-0.6081	1.169	0.604	0.92		39.15
cg04261072	chr13	79977499	-0.6262	1.204	0.604	0.92	RBM26	62.57
cg03603395	chr7	128559623	-0.6155	1.183	0.604	0.92		40.69
cg18477188	chr6	32975885	-0.8232	1.582	0.604	0.92	HLA-DOA	39.52
cg14463433	chr9	112297530	-0.9777	1.88	0.604	0.92		56.49
cg10018233	chr7	150070692	-0.7812	1.502	0.604	0.92	REPIN1	47.41
cg25189904	chr1	68299493	-0.5293	1.018	0.604	0.92	GNG12	14.15
cg19984199	chr11	118955550	-0.0974	0.1872	0.604	0.92	HMBS	4.11
cg02208657	chr5	175621409	1.28	2.462	0.604	0.92		51.2
cg03786418	chr2	242681827	-0.3547	0.6819	0.604	0.92	D2HGDH	88.29
cg10767920	chr12	49110214	-0.1447	0.2782	0.604	0.92	CCNT1	3.19
cg22678044	chr1	2368610	-0.5686	1.093	0.604	0.92		33.31
cg07813254	chr1	20877673	-0.8583	1.65	0.604	0.92	FAM43B	47.76
cg11860238	chr10	134726665	1.028	1.977	0.604	0.92		32.64
cg23176316	chr2	20784406	0.2593	0.4986	0.604	0.92		12.57
cg08595592	chr7	16780162	-0.6147	1.182	0.604	0.92		71.76
cg01816254	chr5	72419456	-0.5123	0.985	0.604	0.92	TMEM171	46.89
cg24701097	chr6	30159594	0.4007	0.7705	0.604	0.92	TRIM26	84.11
cg08105590	chr16	88849599	0.4149	0.7977	0.604	0.92	FAM38A	81.8
cg08587504	chr20	34639686	-0.3334	0.6409	0.604	0.92	LOC647979	78.15
cg09518518	chr1	12703968	0.2774	0.5333	0.604	0.92	AADACL4	85.43
cg13464573	chr2	7172097	-0.5953	1.145	0.604	0.92	RNF144A	40.15
cg15194935	chr19	10405955	-0.5962	1.146	0.604	0.92	ICAM5	32.65
cg15676292	chr7	141069418	-0.6	1.154	0.604	0.92		78.24
cg04341767	chrX	49687028	-0.9071	1.744	0.605	0.92	CLCN5	13.66
cg18470125	chr7	22862621	-0.04706	0.09049	0.605	0.92	TOMM7	2.31
cg14643892	chr12	64784070	-1.683	3.236	0.605	0.92	C12orf56	27.34
cg23878577	chr14	40242232	-0.3643	0.7005	0.605	0.92		91.6
cg11979303	chr6	1379795	0.9832	1.89	0.605	0.92		23.52
cg26445041	chr11	73472469	-0.03826	0.07357	0.605	0.92	RAB6A	2.26
cg01246855	chr22	29952103	0.3873	0.7446	0.605	0.92	NIPSNAP1	80.61
cg20422511	chr11	73085118	-0.2631	0.5059	0.605	0.92		91.23
cg10518231	chr12	3409733	-0.1034	0.1988	0.605	0.92		4.25
cg26425256	chr2	119611362	1.119	2.151	0.605	0.92		26
cg04263367	chr5	134240760	-0.1585	0.3047	0.605	0.92	PCBD2	4.22
cg21516614	chr5	1084110	-1.328	2.553	0.605	0.92	SLC12A7	74.89
cg08056211	chr22	46659595	-0.2172	0.4176	0.605	0.92	PKDREJ	90.43
cg09625158	chr6	32764901	0.05404	0.1039	0.605	0.92		2.93
cg21304062	chr17	78075816	-0.2212	0.4254	0.605	0.92	GAA	5.63
cg21656246	chr15	92484044	-0.4154	0.7987	0.605	0.92	SLCO3A1	90.37
cg15389749	chr13	50702675	-0.2754	0.5295	0.605	0.92		92.62
cg06862085	chr10	27260890	-0.3276	0.63	0.605	0.92		92.94
cg07260532	chr4	41992067	1.082	2.08	0.605	0.92	SLC30A9	25.23
cg12440069	chr12	69358016	-0.2482	0.4772	0.605	0.92	CPM	92.43
cg21321815	chr20	18038296	-0.2889	0.5555	0.605	0.92	OVOL2	6.57
cg00321478	chr1	197238398	-0.6307	1.213	0.605	0.92	CRB1	78.07
cg22758067	chr19	2783381	-0.02911	0.05597	0.605	0.92	SGTA	1.31
cg04270085	chr2	12223636	1.247	2.398	0.605	0.92		70.53
cg08766812	chr15	93610780	-0.3198	0.6149	0.605	0.92	RGMA	87.68
cg14646861	chr9	78740278	-0.1982	0.3812	0.605	0.92	PCSK5	93.59
cg26965089	chr7	25902057	-0.1092	0.21	0.605	0.92		5.64
ch.9.31486459F	chr9	31496459	-0.5085	0.9778	0.605	0.92		11.1
cg06378976	chr6	41703613	0.1586	0.305	0.605	0.92	TFEB	10.17
cg14418963	chr10	131450762	-0.7168	1.378	0.605	0.92	MGMT	87.54
cg08869231	chr1	16413360	-0.1689	0.3248	0.605	0.92		93.68
cg02976508	chr17	33905667	-0.1024	0.1969	0.605	0.92	PEX12	2.81
cg22015527	chr1	95006977	-0.05103	0.09813	0.605	0.92	F3	1.65
cg23620047	chr1	245963324	0.5349	1.029	0.605	0.92	SMYD3	92.62
cg06921011	chr10	102589467	-1.269	2.441	0.605	0.92	PAX2	40.74
cg26955540	chr15	90727570	-0.1417	0.2724	0.605	0.92	SEMA4B	6.82
cg25641439	chr6	167544901	-0.7576	1.457	0.605	0.92	CCR6	86.61
cg13778564	chr9	95376183	-0.1809	0.3479	0.605	0.92	IPPK	94.11
cg25832274	chr10	130789492	-1.159	2.23	0.605	0.92		49.72
cg25664220	chr3	72788482	-0.5404	1.039	0.605	0.92		49.03
cg12548899	chr21	45193984	-0.2086	0.4012	0.605	0.92	CSTB	90.85
cg12081870	chr1	205475130	0.511	0.9828	0.605	0.92	CDK18	70.89
cg03521124	chr4	153863073	-0.1767	0.3399	0.605	0.92	FHDC1	93.48
cg16277510	chr14	54421395	-0.2714	0.5219	0.605	0.92	BMP4	6.17
cg18687085	chr18	56067462	-0.7449	1.433	0.605	0.92	NEDD4L	37.85
cg20634288	chr2	239834567	-1.122	2.157	0.605	0.92		59.64
cg04446647	chr13	24878887	0.4293	0.8257	0.605	0.92	SPATA13	76.55
cg22685816	chr11	1036679	-0.653	1.256	0.605	0.92	MUC6	27.39
cg06800421	chr10	93854668	-0.2676	0.5146	0.605	0.92	CPEB3	92.09
cg08173834	chr16	78618712	-0.7695	1.48	0.605	0.92	WWOX	74.82
cg15596189	chr5	1835774	-0.4672	0.8987	0.605	0.92		81.97
cg09723511	chr16	66435676	-0.2008	0.3863	0.605	0.92	CDH5	88.95
cg08856033	chr2	121280078	-1.06	2.039	0.605	0.92		22.47
cg25905815	chr13	24408063	-0.187	0.3596	0.605	0.92	MIPEP	93.44
cg13523652	chr3	186288694	-0.1648	0.317	0.605	0.92	DNAJB11	6.89
cg27140474	chr11	82868555	-0.09987	0.1921	0.605	0.92	PCF11	3.56
cg18576957	chr6	31651020	0.4563	0.8776	0.605	0.92		10.1
cg12055183	chr19	35649055	-0.2513	0.4834	0.605	0.92	FXYD5	92.89
cg21011570	chr12	109123308	0.3271	0.6291	0.605	0.92	CORO1C	90.67
cg02291011	chr1	111510137	1.208	2.324	0.605	0.92		59.95
cg20276677	chr7	34697855	-0.7541	1.45	0.605	0.92	NPSR1	60.99
cg05337681	chr15	58844500	-0.6902	1.328	0.605	0.92	LIPC	49.92
cg10090217	chr7	45151583	0.03915	0.0753	0.605	0.92	TBRG4	2.17
cg06884548	chr6	34856897	0.07874	0.1515	0.605	0.92	ANKS1A	3
cg08568987	chr19	56165234	-0.45	0.8656	0.605	0.92	U2AF2	4.25
cg05513583	chr10	3829456	-0.261	0.5021	0.605	0.92		93.41
cg15911948	chr10	134540383	-0.1357	0.2611	0.605	0.92	INPP5A	94.79
cg01381829	chr22	40573054	-0.5978	1.15	0.605	0.92	TNRC6B	73.12
cg24523000	chr5	161273839	-1.522	2.928	0.605	0.92	GABRA1	21.28
cg07330114	chr3	11624023	0.4863	0.9355	0.605	0.92	VGLL4	73.19
cg24340640	chr10	76023043	-0.461	0.8867	0.605	0.92	ADK	85.64
cg10776397	chr14	69927947	-0.3378	0.6498	0.605	0.92	SLC39A9	92.08
cg18652446	chr4	25162289	-0.1619	0.3114	0.605	0.92	SEPSECS	3.15
cg16085687	chr2	208101135	-0.7959	1.531	0.605	0.92		89.19
cg02978201	chr16	11374865	-3.908	7.517	0.605	0.92	PRM1	50.27
cg12563372	chr8	25908503	-1.463	2.815	0.605	0.92		60.28
cg01117269	chr10	416315	-0.1202	0.2311	0.605	0.92	DIP2C	96.04
cg16845880	chr3	81886014	-0.6051	1.164	0.605	0.92		79.39
cg22854981	chr1	161696302	-0.09574	0.1842	0.605	0.92	FCRLB	6.11
cg17121747	chr4	683060	-1.119	2.153	0.605	0.92	MFSD7	18.99
cg10833551	chr11	30649517	-0.6283	1.209	0.605	0.92		21.44
cg21310636	chr22	39408909	-0.159	0.3058	0.605	0.92	APOBEC3C	94
cg08914932	chr4	184930883	0.4598	0.8846	0.605	0.92	STOX2	85.73
cg22374268	chr11	105011637	-0.3216	0.6186	0.605	0.92	CARD18	88.44
cg20961824	chr1	1046086	-0.7387	1.421	0.605	0.92	C1orf159	79.58
cg21243021	chr9	135513120	-0.3207	0.6169	0.605	0.92	DDX31	91.48
cg23588893	chr10	75532169	0.8406	1.617	0.605	0.92	FUT11	4.53
cg23934351	chr17	72889323	-0.6274	1.207	0.605	0.92	FADS6	36.49
cg00525496	chr6	11203784	0.2783	0.5354	0.605	0.92	NEDD9	82.24
cg25969318	chr7	123600027	-0.7528	1.448	0.605	0.92	SPAM1	87.35
cg25988106	chr17	7258481	1.388	2.669	0.605	0.92	TMEM95	61.97
cg19350133	chr12	3948413	1.145	2.203	0.605	0.92	PARP11	46.68
cg18217668	chr17	59668616	-1.241	2.387	0.605	0.92	NACA2	57.84
cg07521723	chr16	27280150	-0.04024	0.07741	0.605	0.92	NSMCE1	2.03
cg02100674	chr10	83636325	-1.145	2.202	0.605	0.92	NRG3	12.3
cg11207652	chr4	24860210	0.2833	0.545	0.605	0.92	CCDC149	87.06
cg22491680	chr12	96389547	-0.411	0.7908	0.605	0.92	HAL	81.35
cg21213853	chr3	51741473	0.6348	1.221	0.605	0.92	GRM2	28.26
cg27277366	chr6	90974476	-0.3647	0.7016	0.605	0.92	BACH2	90.16
cg11236526	chr3	64430940	-0.05614	0.108	0.605	0.92		1.51
cg13639451	chr17	48911157	0.08569	0.1649	0.605	0.92	WFIKKN2	97.06
cg16618417	chr19	7535526	0.05417	0.1042	0.605	0.92	ARHGEF18	97.72
cg22459081	chr8	142095187	-0.5159	0.9926	0.605	0.92		82.54
cg11608646	chr10	54631333	-2.12	4.079	0.605	0.92		71.1
cg02772880	chr16	71260651	-2.92	5.619	0.605	0.92	HYDIN	50.7
cg10165198	chr3	135969429	-0.08406	0.1617	0.605	0.92	PCCB	3.55
cg10600644	chr2	46530198	0.2637	0.5074	0.605	0.92	EPAS1	90.28
cg01506756	chr12	64422478	0.2701	0.5196	0.605	0.92	SRGAP1	90.68
cg08032228	chr1	2209957	-0.4837	0.9308	0.605	0.92	SKI	68.89
cg13969413	chr9	34839581	-0.7331	1.411	0.605	0.92	C9orf144	81.54
cg18547299	chr19	14049578	-0.6003	1.155	0.605	0.92	PODNL1	41.11
ch.16.350833F	chr16	9010914	0.5086	0.9786	0.605	0.92	USP7	26.24
cg16415646	chr7	41743001	-0.4323	0.8317	0.605	0.92	LOC285954	86.77
cg18002947	chr11	124999416	-0.58	1.116	0.605	0.92		77.42
cg00301795	chr1	200195818	0.4277	0.8229	0.605	0.92		70.5
cg26277368	chr19	56111061	0.062	0.1193	0.605	0.92	ZNF524	3.01
cg06490839	chr18	24240815	-1.279	2.461	0.605	0.92		59.05
cg03630736	chr17	74069290	-0.9026	1.737	0.605	0.92	SRP68	73.21
cg05920182	chr1	187411929	-0.9117	1.754	0.605	0.92		73.43
cg20510207	chr1	38230779	0.8241	1.586	0.605	0.92	EPHA10	6.72
cg11692070	chr7	102790406	-0.2353	0.4528	0.605	0.92	NAPEPLD	91.6
cg19275309	chr10	35761088	-0.4834	0.9302	0.605	0.92	CCNY	92.31
cg04189723	chrX	57622899	0.6953	1.338	0.605	0.92	ZXDB	75.79
cg19534423	chrX	136647133	-0.1592	0.3064	0.605	0.92	ZIC3	5.29
cg03681644	chr19	3611840	-0.1907	0.367	0.605	0.92	C19orf29	93.07
cg27422857	chr2	105853526	-0.6194	1.192	0.605	0.92		82.91
cg04730456	chr3	122510658	0.3205	0.6167	0.605	0.92	HSPBAP1	89
cg00222995	chr6	33421704	-0.143	0.2751	0.605	0.92	ZBTB9	5.26
cg01647019	chrX	14547618	-0.8557	1.647	0.605	0.92	GLRA2	12.39
cg25068207	chr10	126354093	0.2193	0.4221	0.605	0.92	FAM53B	86.45
cg06550420	chr1	198658716	-0.7644	1.471	0.605	0.92	PTPRC	88.01
cg10121865	chr8	141136488	0.4936	0.9499	0.605	0.92	TRAPPC9	80.92
cg22873510	chr8	126508064	-0.3044	0.5859	0.605	0.92		84.88
cg22622667	chr10	134790769	-1.575	3.032	0.605	0.92		54.33
cg23660896	chr17	35296219	-0.2885	0.5553	0.605	0.92	LHX1	5.91
cg19216731	chr11	19223635	0.5243	1.009	0.605	0.92	CSRP3	31.27
cg12970730	chr3	64208023	-0.4825	0.9286	0.605	0.92	PRICKLE2	76.5
cg08402381	chr10	34587560	-0.1626	0.313	0.605	0.92	PARD3	96.52
cg23976464	chr17	32483950	-0.7165	1.379	0.605	0.92	ACCN1	7.53
cg21724044	chr7	107302510	0.3409	0.6561	0.605	0.92	LOC286002	7.75
cg03962678	chr11	118398094	-0.3836	0.7383	0.605	0.92	TTC36	38.74
cg04884319	chr12	121338232	0.4537	0.8731	0.605	0.92	SPPL3	87.32
cg03018163	chr19	49016627	-0.4259	0.8196	0.605	0.92	LMTK3	10.48
cg13734972	chr8	25042630	-0.1117	0.2149	0.605	0.92	DOCK5	2.87
cg07718251	chr16	87671160	-1.048	2.018	0.605	0.92	JPH3	69.86
cg14852107	chr1	20827563	-0.4283	0.8243	0.605	0.92	MUL1	84.51
cg20528838	chr20	57427730	-0.7145	1.375	0.605	0.92	GNAS	37.63
cg22066180	chr6	166078145	-0.1356	0.261	0.605	0.92		5.18
cg18959007	chr18	2847623	-0.2543	0.4894	0.605	0.92	EMILIN2	8
cg27355653	chr15	89940260	-0.4447	0.856	0.605	0.92	LOC254559	81.47
cg11405617	chr7	6541332	-0.181	0.3483	0.605	0.92	GRID2IP	93.42
cg13687274	chr7	960246	-0.7007	1.349	0.605	0.92	ADAP1	37.92
cg24818699	chr13	43355514	-0.4248	0.8177	0.605	0.92	C13orf30	84.44
cg21770617	chr3	58652897	-0.2834	0.5455	0.605	0.92	FAM3D	86.43
cg05821571	chr7	158278927	0.6271	1.207	0.605	0.92	PTPRN2	43.65
cg19966146	chr6	49466300	-1.048	2.017	0.605	0.92	GLYATL3	72.74
cg02271687	chr5	67585399	-0.5538	1.066	0.605	0.92	PIK3R1	88.01
cg20136009	chr12	27724940	-0.8743	1.683	0.605	0.92	PPFIBP1	75.84
cg04297867	chr15	63831570	-0.5593	1.077	0.605	0.92	USP3	90.2
cg18483265	chr7	2083181	-0.5452	1.049	0.605	0.92	MAD1L1	85.72
cg25523753	chr15	89631191	-0.06646	0.1279	0.605	0.92	ABHD2	2.72
cg01248385	chr13	113636953	1.945	3.744	0.605	0.92	MCF2L	49.79
cg24504307	chr6	134963096	-0.5598	1.077	0.605	0.92		85.81
cg06346696	chr3	50365798	-0.4156	0.7999	0.605	0.92	TUSC2	2.88
cg04025761	chr12	111514551	-0.7165	1.379	0.605	0.92	CUX2	48.49
cg00373148	chr3	50227735	-0.2725	0.5245	0.605	0.92	GNAT1	89.67
cg22785672	chr7	44083650	-0.7373	1.419	0.605	0.92	DBNL	40.28
cg04398759	chr1	203101066	-0.6868	1.322	0.605	0.92	ADORA1	71.78
cg02041497	chr7	132300110	1.114	2.144	0.605	0.92	PLXNA4	44.08
cg03208125	chr12	81349606	-0.8444	1.625	0.605	0.92		85.5
cg20577878	chr16	66914781	-0.3483	0.6704	0.605	0.92	PDP2	4.19
cg20938346	chr6	100874816	-0.5686	1.094	0.605	0.92	SIM1	18.65
cg15098085	chr1	205491418	-0.1685	0.3243	0.605	0.92	CDK18	92.92
cg11071207	chr1	110611218	-1.066	2.052	0.605	0.92	ALX3	26.78
cg13432241	chr4	154389285	-0.4901	0.9434	0.605	0.92	KIAA0922	64.19
cg05074908	chr11	117297095	0.2232	0.4296	0.605	0.92		6.95
cg23939001	chr4	940644	-0.4784	0.9209	0.605	0.92	TMEM175	36.22
cg22506343	chr3	127173672	-0.5402	1.04	0.605	0.92		37.53
cg07730360	chr3	128845626	-0.3162	0.6086	0.605	0.92		59.67
cg23831021	chr20	57607762	-0.05095	0.09809	0.605	0.92	ATP5E	2.04
cg11060806	chr11	67751092	1.097	2.112	0.605	0.92		36.37
cg19317944	chr1	45246038	-0.3946	0.7597	0.605	0.92		62.66
cg15952060	chr3	195484815	0.6331	1.219	0.605	0.92	MUC4	27.09
cg01910141	chr2	39191959	-0.3753	0.7225	0.605	0.92	LOC100271715	93.78
cg16698038	chr5	5495215	-1.079	2.076	0.605	0.92		49.28
cg08471713	chr17	41738893	-0.2581	0.497	0.605	0.92	MEOX1	90.6
cg02139827	chr21	34404457	-0.8443	1.625	0.605	0.92		37.61
cg10920230	chr7	150757210	-0.5999	1.155	0.605	0.92	SLC4A2	17.32
cg00876266	chr19	5915133	0.3705	0.7132	0.605	0.92	CAPS	50.13
cg23026246	chr19	41029387	-0.09094	0.1751	0.605	0.92	SPTBN4	3.34
cg13715761	chr5	76326228	-0.3846	0.7405	0.605	0.92	AGGF1	6.67
cg04282497	chr4	82350883	0.5785	1.114	0.605	0.92	RASGEF1B	83.18
cg26513131	chr16	4556572	-0.08503	0.1637	0.605	0.92	HMOX2	3.4
cg07072463	chr5	180047184	-0.6832	1.315	0.605	0.92	FLT4	48.91
cg23834363	chr4	128951834	-0.5949	1.145	0.605	0.92	C4orf29	88.48
cg02198988	chr5	134661102	-0.3622	0.6973	0.605	0.92		20.28
cg13140267	chr2	96971704	-0.2876	0.5537	0.605	0.92	SNRNP200	8.95
cg05733135	chr11	27740876	-0.08999	0.1732	0.605	0.92	BDNF	1.9
cg00393340	chr2	241388772	-0.671	1.292	0.605	0.92	GPC1	83.52
cg05005073	chr1	39513326	-0.7837	1.509	0.605	0.92		62.21
cg05649391	chr11	47359115	-0.3113	0.5993	0.605	0.92	MYBPC3	37.38
cg26585590	chr2	175681227	-0.2946	0.5671	0.605	0.92	CHN1	87.7
cg19652810	chr4	772465	-0.2048	0.3943	0.605	0.92		89.79
cg15341866	chr14	101158095	-1.213	2.336	0.605	0.92		32.53
cg22020299	chr6	44088275	0.345	0.6643	0.605	0.92	MRPL14	86.16
cg05617973	chr19	49468917	-0.05234	0.1008	0.605	0.92	FTL	2.64
cg18748575	chr20	400950	-0.2494	0.4802	0.605	0.92	RBCK1	91.99
cg14461974	chr2	3318039	-0.5018	0.9661	0.605	0.92	TSSC1	89.16
cg18424134	chr6	126068038	-0.03693	0.0711	0.605	0.92		1.58
cg24568245	chr11	108093018	0.202	0.3889	0.605	0.92	ATM	5.76
cg14159818	chr20	3749519	-0.2886	0.5556	0.605	0.92	C20orf27	14.15
cg01129958	chr8	19458710	0.5434	1.046	0.605	0.92	CSGALNACT1	76.11
cg14878150	chr12	101673760	-0.06519	0.1255	0.605	0.92	UTP20	3.07
cg05842815	chr5	440159	-0.4391	0.8455	0.605	0.92		36.36
cg09259843	chr2	25452362	-0.4011	0.7723	0.605	0.92		58.63
cg18492997	chr14	102379372	0.4102	0.7899	0.605	0.92	PPP2R5C	93.92
cg17246131	chr1	6673671	-0.1677	0.3229	0.605	0.92	PHF13	3.87
cg23888440	chr18	29268737	-0.6115	1.177	0.605	0.92		29.09
cg07337129	chr16	30035757	-0.7667	1.476	0.605	0.92	C16orf92	60.24
cg09332655	chr6	43044537	0.137	0.2638	0.605	0.92	PTK7	3.94
cg23181433	chr8	17477018	0.5474	1.054	0.605	0.92	PDGFRL	74.59
cg26206396	chr14	29234904	-1.22	2.349	0.605	0.92	FOXG1	48.07
cg15988394	chr3	183736102	-0.1187	0.2286	0.605	0.92	ABCC5	3.3
cg18042632	chr21	42520902	1.199	2.308	0.605	0.92	C21orf130	45.64
cg06893054	chr10	3983310	-0.3512	0.6763	0.605	0.92		88.91
cg09652964	chr11	1660843	-0.5884	1.133	0.605	0.92	HCCA2	22.74
cg05226967	chr18	55102913	-1.003	1.931	0.605	0.92	ONECUT2	54.16
cg06144718	chr10	133048392	0.9044	1.742	0.605	0.92	TCERG1L	57.24
cg21492942	chr20	44718714	-0.08739	0.1683	0.605	0.92	NCOA5	2.81
cg16540442	chr5	140053369	-0.4462	0.8592	0.605	0.92	DND1	75.15
cg10380200	chr12	48576133	0.3474	0.669	0.605	0.92	C12orf68	91.94
cg18681375	chr17	48637666	0.5186	0.9987	0.605	0.92	CACNA1G	3.54
cg00274203	chr12	56661537	-0.5681	1.094	0.605	0.92	COQ10A	50.26
cg13715254	chr15	33420844	0.4439	0.8549	0.605	0.92		89.57
cg08055132	chr1	12587564	0.2149	0.4138	0.605	0.92		94.3
cg27293358	chr19	38270339	-0.08385	0.1615	0.605	0.92	ZNF573	3.51
cg13906069	chr1	115213259	0.1566	0.3015	0.605	0.92	DENND2C	3.48
cg21590108	chr8	23609057	0.249	0.4795	0.605	0.92		9.93
cg08817634	chr4	139646131	-1.252	2.41	0.605	0.92		53.03
cg20909355	chr4	83821052	-0.08372	0.1612	0.605	0.92	THAP9	3.42
cg09440782	chr11	124543402	-0.04024	0.0775	0.605	0.92	SIAE	1.88
cg25539131	chr3	10189941	-0.2996	0.577	0.605	0.92	VHL	92.96
cg04418647	chr8	50653901	-1.802	3.47	0.605	0.92		80.68
cg11120927	chr2	239072674	1.656	3.189	0.605	0.92		52.37
cg23071962	chr2	12856964	-0.1647	0.3172	0.605	0.92	TRIB2	5.83
cg22036538	chr12	6554051	-0.6163	1.187	0.605	0.92	CD27	76.04
cg00499475	chr12	115122304	-0.1807	0.348	0.605	0.92	TBX3	2.97
cg15089864	chr11	75946986	-0.1618	0.3117	0.605	0.92		4.58
cg09635784	chr12	27397065	-0.078	0.1502	0.605	0.92	STK38L	3.61
cg01962146	chr4	995931	-0.4719	0.9089	0.605	0.92	IDUA	14.95
cg03522766	chr11	64678341	0.0411	0.07916	0.605	0.92	ATG2A	98.61
cg21463605	chr22	18268249	0.3562	0.686	0.605	0.92		35.97
cg22712797	chr1	65720580	-0.3042	0.5858	0.605	0.92		4.65
cg25924840	chr17	78388520	-0.4874	0.9388	0.605	0.92	FLJ35220	8.84
cg03345454	chr2	202901428	1.091	2.102	0.605	0.92	FZD7	46.61
cg16617349	chr10	74337803	-0.9026	1.738	0.605	0.92	MIR1256	75.19
cg11301879	chr13	78884950	0.4189	0.8069	0.605	0.92		9.2
cg13423389	chr6	30656508	-0.297	0.5721	0.605	0.92	KIAA1949	88.76
cg22747848	chr8	38758734	-0.2049	0.3947	0.605	0.92	PLEKHA2	4.11
cg09230467	chr6	31510163	-0.125	0.2408	0.605	0.92	BAT1	3.14
cg01294028	chr19	10529124	-0.1143	0.2202	0.605	0.92		6.59
cg23018242	chr22	31608245	-0.08129	0.1566	0.605	0.92	LIMK2	2.37
cg15644639	chr8	125538941	-0.6387	1.23	0.605	0.92	TATDN1	86.53
cg10803816	chr5	2735160	1.772	3.414	0.605	0.92		78.25
cg07595602	chr1	240783371	0.216	0.416	0.605	0.92		7.3
cg26598649	chr18	3880086	-1.252	2.411	0.605	0.92	DLGAP1	86.82
cg20770803	chr17	40950659	-0.148	0.285	0.605	0.92	CNTD1	2.76
cg06647026	chr19	3964837	0.9743	1.877	0.605	0.92	DAPK3	82.38
cg00215551	chr2	177503063	0.1414	0.2723	0.605	0.92		6.16
cg12074966	chr3	119889512	0.3706	0.7138	0.605	0.92	GPR156	69.62
cg23877831	chr12	6603428	-0.08145	0.1569	0.605	0.92	NCAPD2	3.95
cg22866759	chr22	44708861	-0.5627	1.084	0.605	0.92	KIAA1644	33.35
cg23310253	chr10	768867	-0.8326	1.604	0.605	0.92		68.79
cg00992039	chr19	45903658	-0.4621	0.8901	0.605	0.92	PPP1R13L	32.63
cg16224521	chr5	205606	-0.1559	0.3002	0.605	0.92	CCDC127	96.86
cg04640109	chr8	106330173	0.891	1.716	0.605	0.92	ZFPM2	49.28
cg24203376	chr10	115938868	-0.2108	0.4061	0.605	0.92	TDRD1	91.9
cg27346510	chr10	132911037	-1.165	2.245	0.605	0.92	TCERG1L	69.69
cg26578726	chr14	56289611	-0.4451	0.8573	0.605	0.92		12.76
ch.1.2890615F	chr1	150313655	-0.2115	0.4074	0.605	0.92	PRPF3	5.85
cg07586235	chr1	200385219	-0.6857	1.321	0.605	0.92		22.69
cg08125401	chr15	74726457	0.286	0.551	0.605	0.92	SEMA7A	14.07
cg25676215	chr17	37902268	0.3323	0.6402	0.605	0.92	GRB7	80.42
cg15210426	chr19	44857751	0.7088	1.365	0.605	0.92	ZFP112	86.34
cg06489037	chr3	107706245	0.3022	0.5823	0.605	0.92		10.86
cg22658451	chr6	116550594	0.4661	0.8979	0.605	0.92	NT5DC1	37.38
cg17417291	chr13	112729991	0.9511	1.832	0.605	0.92		33.76
cg18501230	chr8	1338706	-0.5862	1.129	0.605	0.92		18.64
cg05025159	chr2	241905733	-0.9841	1.896	0.605	0.92		63.03
cg07377446	chr19	39754498	0.4713	0.908	0.605	0.92		67.34
cg01079872	chr1	3302477	1.302	2.509	0.605	0.92	PRDM16	53.96
cg07831432	chr5	179125659	-0.5512	1.062	0.605	0.92	CANX	3.21
cg19281603	chr19	49611733	-0.1087	0.2094	0.605	0.92	SNRNP70	95.76
cg12812662	chr17	41857603	-0.4436	0.8546	0.605	0.92	DUSP3	63.94
cg27102995	chr7	28221194	-0.3693	0.7116	0.605	0.92	JAZF1	89.73
cg23114964	chr1	42217077	-0.4028	0.776	0.605	0.92	HIVEP3	78.02
cg24998791	chr8	10454100	1.056	2.034	0.605	0.92		69.55
cg10703619	chr7	155014511	-0.1895	0.3651	0.605	0.92		92.12
cg27279545	chr16	85667222	-0.5181	0.9983	0.605	0.92	KIAA0182	73.54
cg14237148	chr13	113417122	-0.6496	1.252	0.605	0.92	ATP11A	84.51
cg02520729	chr12	122261552	0.05252	0.1012	0.605	0.92	SETD1B	98.34
cg25573488	chr14	64108669	-0.03799	0.0732	0.605	0.92	WDR89	1.62
cg10940210	chr14	101334907	-1.297	2.499	0.605	0.92	MIR493	68.65
cg09558975	chr3	3135232	-1.305	2.514	0.605	0.92	IL5RA	71.98
cg22591964	chr10	98144438	0.4197	0.8087	0.605	0.92	TLL2	49.79
cg25102370	chr4	174451141	1.644	3.167	0.605	0.92	HAND2	27.9
cg00201445	chr3	192634310	-0.07465	0.1438	0.605	0.92	C3orf59	2.51
cg02989453	chr10	995095	-0.6448	1.243	0.605	0.92		79.31
cg18072018	chr5	172045075	0.6509	1.254	0.605	0.92		85.74
cg17552333	chr5	124821012	-1.34	2.582	0.605	0.92		60.67
cg02909929	chr10	72358510	-0.4655	0.897	0.605	0.92	PRF1	91.23
cg21642632	chr2	101729035	0.1577	0.3039	0.605	0.92	TBC1D8	93.82
cg14909376	chr20	43588988	-0.2636	0.508	0.605	0.92	TOMM34	5.71
cg26031982	chr1	171809804	-0.2017	0.3886	0.605	0.92	DNM3	94.09
cg06064461	chr2	176032401	-0.2127	0.4098	0.605	0.92	ATF2	10.4
cg24393498	chr3	49203316	-0.1138	0.2193	0.605	0.92	CCDC71	5.4
cg12184994	chr10	357370	-0.1839	0.3543	0.605	0.92	DIP2C	95.81
cg08097581	chr19	15528589	-0.2765	0.5328	0.605	0.92	AKAP8L	33.57
cg24184606	chr9	132114331	0.2268	0.4371	0.605	0.92		5.77
cg12063688	chr14	65173327	0.4494	0.8661	0.605	0.92	PLEKHG3	42.62
cg01413481	chr6	31272449	1.29	2.487	0.605	0.92		33.51
cg02250764	chr5	134878149	-0.7501	1.445	0.605	0.92		65.03
cg19215671	chr2	237081839	-1.239	2.387	0.605	0.92		50.39
cg10196412	chr1	61628258	-0.1608	0.3098	0.605	0.92	NFIA	94.03
cg27363788	chr3	197500836	0.3565	0.687	0.605	0.92	FYTTD1	92.32
cg12760563	chr18	3594396	-0.2558	0.493	0.605	0.92	DLGAP1	10.44
cg16721191	chr1	185703526	-0.09449	0.1821	0.605	0.92	HMCN1	3.43
cg25540845	chr19	1104476	-0.0535	0.1031	0.605	0.92	GPX4	2.21
cg23329581	chr21	36161054	0.428	0.8248	0.605	0.92	RUNX1	85.22
cg01634964	chr19	11093622	0.2072	0.3994	0.605	0.92	SMARCA4	92.86
cg15326491	chr17	291944	0.8282	1.596	0.605	0.92	FAM101B	82.19
cg13326081	chr7	158622328	-0.0603	0.1162	0.605	0.92	ESYT2	1.71
cg17628468	chr17	42093050	0.8807	1.697	0.605	0.92	TMEM101	72.44
cg07829379	chr17	35294198	-0.6392	1.232	0.605	0.92	LHX1	4.28
cg02031712	chr17	113799	1.682	3.242	0.605	0.92	RPH3AL	69.22
cg10787000	chr8	1311396	-1.113	2.144	0.605	0.92		88.93
cg22261612	chr11	117187137	0.3018	0.5817	0.605	0.92	BACE1	8.08
cg20381060	chr22	19318659	0.5978	1.152	0.605	0.92	HIRA	83.24
cg01078248	chr7	123197661	-0.07383	0.1423	0.605	0.92	NDUFA5	2.6
cg00345230	chr4	151936469	-0.2071	0.3992	0.605	0.92	LRBA	8.11
cg19925597	chr7	3033939	0.9566	1.844	0.605	0.92	CARD11	54.83
cg27494338	chr10	102470161	-0.2634	0.5076	0.605	0.92		5.89
cg17838765	chr11	43902310	-1.75	3.373	0.605	0.92	ALKBH3	19.88
cg14886572	chr17	40934398	-0.996	1.92	0.605	0.92	WNK4	53.41
cg03870033	chr4	8396410	0.4382	0.8446	0.605	0.92	ACOX3	84.2
cg11228504	chr12	112001855	-0.1492	0.2876	0.605	0.92	ATXN2	94.56
cg09421083	chr10	134358535	-0.6547	1.262	0.605	0.92	INPP5A	78.53
cg04902899	chr1	1717822	-0.08599	0.1657	0.605	0.92	GNB1	96.16
cg26734912	chr5	128430241	-0.04398	0.08476	0.605	0.92	ISOC1	1.87
cg03554158	chr4	4323321	-0.1901	0.3665	0.605	0.92	ZNF509	93.35
cg04747842	chr7	100477260	-0.1766	0.3404	0.605	0.92	SRRT	91.93
cg18925094	chr21	35551622	-0.5277	1.017	0.605	0.92	C21orf82	82.87
cg11399582	chr15	74345103	-3.178	6.126	0.605	0.92		33.24
cg13726218	chr13	72438249	1.914	3.69	0.605	0.92	DACH1	48.92
cg05626927	chr4	14362239	-0.2904	0.5598	0.605	0.92		9.36
cg14470594	chr3	196014778	-0.2714	0.5232	0.605	0.92	PCYT1A	8.92
cg26076233	chr12	120930045	-1.87	3.604	0.605	0.92	DYNLL1	70.04
cg27383216	chr10	134884645	-0.5115	0.9859	0.605	0.92		32.11
cg01325465	chr16	85123554	-0.5868	1.131	0.605	0.92	KIAA0513	49.48
cg12028152	chr15	64753898	-0.1016	0.1958	0.605	0.92		4.13
cg12814070	chr1	6526182	0.9373	1.807	0.605	0.92	TNFRSF25	35.19
cg14835962	chr22	21355944	-0.1924	0.3709	0.605	0.92	THAP7	5.68
cg05859308	chr14	71712645	-0.9042	1.743	0.605	0.92		60.33
cg22148695	chr6	168842940	1.58	3.046	0.605	0.92	SMOC2	41.93
cg07553761	chr3	160167977	-0.09753	0.188	0.605	0.92	TRIM59	2.88
cg27618939	chr8	71581788	0.3537	0.6819	0.605	0.92	XKR9	13.31
cg12839156	chr18	23083692	0.143	0.2756	0.605	0.92		5.05
cg18498871	chr14	92785734	1.334	2.571	0.605	0.92		50.58
cg10238080	chr12	50445058	-0.3072	0.5921	0.605	0.92		12.18
cg23986470	chr19	57831678	-0.04469	0.08615	0.605	0.92	ZNF543	2.11
cg07665387	chr4	134069388	-1.595	3.074	0.605	0.92	PCDH10	36.04
cg11969602	chr8	131244107	-0.2204	0.4248	0.605	0.92	ASAP1	94.12
cg00256231	chr17	77916733	-0.551	1.062	0.605	0.92	TBC1D16	70.49
cg19379845	chr2	36706779	-0.2067	0.3984	0.605	0.92	CRIM1	91.85
cg21690793	chr6	792658	-1.088	2.097	0.605	0.92		69.93
cg07167554	chr17	42988996	0.2134	0.4113	0.605	0.92	GFAP	6.01
cg19052829	chr17	80809619	-0.2291	0.4416	0.605	0.92	TBCD	92.54
cg18598152	chr14	24020957	-0.08397	0.1619	0.605	0.92		3.15
cg10729312	chr5	140289	-0.2173	0.419	0.605	0.92	PLEKHG4B	88
ch.8.1736467F	chr8	84114645	-0.05291	0.102	0.605	0.92		3.22
cg01281078	chr17	37886864	-0.05604	0.108	0.605	0.92	C17orf37	1.49
cg00433890	chrX	20280171	-1.277	2.462	0.605	0.92	RPS6KA3	73.77
cg05939629	chrX	44206863	-0.926	1.785	0.605	0.92		78
cg12667079	chr6	166796700	-0.2565	0.4946	0.605	0.92	BRP44L	4.31
cg10727812	chr2	211179707	0.3134	0.6041	0.605	0.92	MYL1	94.13
cg16279088	chr6	158653551	-0.1444	0.2783	0.605	0.92		4.75
cg13080029	chr1	34639624	-0.6295	1.214	0.605	0.92	C1orf94	34.01
cg14926097	chr1	154544691	-1.357	2.616	0.605	0.92	CHRNB2	50.83
cg02376269	chr15	43398346	-0.1006	0.1939	0.605	0.92	UBR1	3.72
cg13442689	chr7	157867812	1.06	2.043	0.605	0.92	PTPRN2	45.75
cg21234853	chr2	198318200	-0.0665	0.1282	0.605	0.92	COQ10B	4.04
cg25342059	chr3	152121157	-0.7576	1.461	0.605	0.92	MBNL1	73.44
cg02062348	chr12	124196676	-0.03139	0.06051	0.605	0.92	ATP6V0A2	1.43
cg06208130	chr18	46570302	-0.1905	0.3673	0.606	0.92	DYM	94.12
cg20643871	chr15	76629838	2.197	4.236	0.606	0.92	ISL2	45.67
cg11111600	chr17	40718964	-0.5449	1.051	0.606	0.92	MLX	7.46
cg11781389	chr11	134201462	-0.1653	0.3188	0.606	0.92	GLB1L2	7.46
cg24782291	chr12	108986019	0.05944	0.1146	0.606	0.92	TMEM119	97.75
cg03114410	chr17	8114626	-0.52	1.003	0.606	0.92	AURKB	22.62
cg07096110	chr3	48453989	0.07823	0.1508	0.606	0.92	PLXNB1	97.89
cg04120839	chr3	122134933	0.06906	0.1332	0.606	0.92	WDR5B	2.6
cg21114126	chr4	102267189	-0.04916	0.0948	0.606	0.92	PPP3CA	1.87
cg23697486	chr12	111473485	-0.3079	0.5937	0.606	0.92	CUX2	6.37
cg12570975	chr11	69206335	-0.7131	1.375	0.606	0.92		56.5
cg03091070	chr6	169641288	-0.9926	1.914	0.606	0.92	THBS2	47.95
cg00247020	chr3	47844655	-0.3497	0.6743	0.606	0.92	DHX30	5.04
cg01342901	chrX	118892768	-1.019	1.964	0.606	0.92	ANKRD58	15.55
cg09513758	chr1	110526368	0.6529	1.259	0.606	0.92	AHCYL1	62.75
cg06972695	chr22	45097596	-0.3917	0.7554	0.606	0.92	PRR5	60.3
cg04359880	chr13	50511082	-0.16	0.3085	0.606	0.92	C13orf1	3.58
cg21446000	chr4	115641974	-1.061	2.046	0.606	0.92		27.85
cg20379258	chr5	180526995	-0.1703	0.3284	0.606	0.92		4.1
cg13695646	chr5	78407509	-0.604	1.165	0.606	0.92	BHMT	19.74
cg09083945	chr17	79069042	-0.3109	0.5995	0.606	0.92	BAIAP2	26.81
cg00115511	chrX	46404799	0.8701	1.678	0.606	0.92	LOC401588	12.88
cg13896748	chr10	30872987	-0.4449	0.858	0.606	0.92		17
cg06861562	chr5	60458483	0.1793	0.3458	0.606	0.92	C5orf43	2.05
cg26976112	chr5	169624263	0.6774	1.306	0.606	0.92		85.66
cg11142362	chr21	44589128	-0.5247	1.012	0.606	0.92	CRYAA	79.53
cg18122289	chrX	119005791	0.5142	0.9915	0.606	0.92	NDUFA1	12.54
cg01448470	chr1	18518226	-0.7881	1.52	0.606	0.92	IGSF21	30.55
cg05956899	chr16	75182805	-0.1447	0.2791	0.606	0.92	ZFP1	2.69
cg24975898	chr7	88426025	2.021	3.897	0.606	0.92	ZNF804B	64.83
cg26812728	chr11	67980797	-0.08167	0.1575	0.606	0.92	SUV420H1	3.86
cg10627429	chr10	115511135	-0.3243	0.6253	0.606	0.92	C10orf81	88.13
cg06020868	chr2	74706960	-0.3868	0.7459	0.606	0.92	CCDC142	89.51
cg08440178	chr2	2737278	1.984	3.827	0.606	0.92		53.05
cg00107782	chr1	151300621	-0.05999	0.1157	0.606	0.92		1.78
cg19623012	chr11	116371330	-2.016	3.888	0.606	0.92		54.31
cg00517787	chr4	154713235	-0.7697	1.484	0.606	0.92		52.26
cg09782637	chr10	374092	-0.3938	0.7595	0.606	0.92	DIP2C	92.33
cg02877744	chrX	123047040	0.6433	1.241	0.606	0.92	XIAP	87.75
cg04031835	chr17	33894867	-0.1644	0.317	0.606	0.92		6.85
cg21131424	chr12	132622514	-0.6174	1.191	0.606	0.92	DDX51	68.09
cg25110126	chr1	46999211	-0.07573	0.1461	0.606	0.92		1.97
cg15394350	chr1	92950257	-0.08473	0.1634	0.606	0.92	GFI1	2.35
cg14464361	chr2	237029101	0.1082	0.2086	0.606	0.92	AGAP1	96.54
cg14959506	chr16	1525533	-0.2397	0.4623	0.606	0.92	CLCN7	5.85
cg08245702	chr2	71127349	-0.07723	0.149	0.606	0.92	VAX2	2.32
cg01477133	chr20	33878142	-0.4194	0.809	0.606	0.92	FAM83C	53.98
cg01050183	chr7	1592305	0.3468	0.6688	0.606	0.92	TMEM184A	86.91
cg06721538	chr2	740926	-0.5872	1.132	0.606	0.92		7.39
cg11259591	chr11	111653746	0.3144	0.6064	0.606	0.92	ALG9	84.49
cg04347517	chr17	7475934	-0.06602	0.1273	0.606	0.92	EIF4A1	2.65
cg27361250	chr4	103682344	-0.1057	0.2039	0.606	0.92	MANBA	3.05
cg13427789	chr7	97833154	0.2462	0.4748	0.606	0.92	LMTK2	93.32
cg14319378	chr9	131041445	-0.3352	0.6466	0.606	0.92	C9orf119	83.15
cg19139809	chr11	9386240	-0.2916	0.5623	0.606	0.92		5.36
cg09640070	chr12	26876374	-0.1347	0.2599	0.606	0.92	ITPR2	94.53
ch.2.58092646R	chr2	58239142	-0.21	0.4049	0.606	0.92		7.59
cg19884619	chr5	149379650	-0.375	0.7233	0.606	0.92	HMGXB3	42.57
cg17140673	chr4	111117400	-0.09616	0.1855	0.606	0.92	ELOVL6	4.05
cg18319754	chr12	106755125	0.3228	0.6226	0.606	0.92	POLR3B	74.85
cg25957451	chr2	73512148	-0.7355	1.419	0.606	0.92		17.5
cg06888626	chr1	47137631	-0.2995	0.5777	0.606	0.92	C1orf223	85.6
cg11414263	chr21	47724906	-0.1044	0.2013	0.606	0.92	C21orf58	95.78
cg26226879	chr1	34642305	1.795	3.463	0.606	0.92	C1orf94	42.35
cg07926691	chr7	38670987	0.07893	0.1522	0.606	0.92	AMPH	3.46
cg13223276	chr1	6211176	-0.7698	1.485	0.606	0.92	CHD5	51.09
cg12645742	chr15	66994830	0.1124	0.2169	0.606	0.92	SMAD6	5.41
cg02114924	chr4	134069304	-0.64	1.234	0.606	0.92	PCDH10	5.13
cg06381879	chr12	125668924	-1.017	1.961	0.606	0.92		37.92
cg06632154	chr14	69445295	-0.5337	1.029	0.606	0.92	ACTN1	6.81
cg00114346	chr7	157207886	-0.2643	0.5099	0.606	0.92	DNAJB6	89.08
cg14123427	chr14	101293450	-0.8098	1.562	0.606	0.92	MEG3	38.67
cg05679613	chr4	88754043	-0.5626	1.085	0.606	0.92	MEPE	91
cg26820641	chr20	30326728	-0.2331	0.4497	0.606	0.92	TPX2	3.77
cg24020549	chr11	64937741	0.5076	0.9791	0.606	0.92	SPDYC	28.89
cg19698273	chr19	3908397	-0.498	0.9606	0.606	0.92	ATCAY	22.43
cg02185053	chr8	130952137	-0.03212	0.06195	0.606	0.92	FAM49B	1.09
cg06152533	chr3	3840333	-0.2296	0.4429	0.606	0.92	LRRN1	4.15
cg06550248	chr16	77242042	-0.2236	0.4313	0.606	0.92	SYCE1L	86.1
cg01038484	chr8	145910546	0.08941	0.1725	0.606	0.92		3.79
cg27232494	chr17	17832220	-0.4493	0.8667	0.606	0.92	TOM1L2	75.56
cg19717492	chr7	56174025	-0.1509	0.291	0.606	0.92	CHCHD2	5.41
cg26605518	chr7	92157676	-0.236	0.4552	0.606	0.92	C7orf64	1.9
cg21816849	chr8	30433462	-0.3906	0.7534	0.606	0.92		66.09
cg05352016	chr2	202873789	-0.4525	0.8729	0.606	0.92		85.32
cg14491007	chr8	37553265	-0.06716	0.1296	0.606	0.92	ZNF703	1.59
cg05006947	chr16	58718479	-0.1797	0.3466	0.606	0.92	SLC38A7	5.51
cg26974214	chr10	91151885	-0.4674	0.9016	0.606	0.92	IFIT1	19.45
cg21931713	chr1	10683828	-0.2398	0.4625	0.606	0.92	PEX14	91.13
cg18855466	chr2	201171404	-0.04235	0.0817	0.606	0.92	SPATS2L	2.5
cg04437662	chr15	41186380	-0.1018	0.1963	0.606	0.92	VPS18	4.35
cg01314544	chr2	23851841	0.4739	0.9142	0.606	0.92	KLHL29	68.26
cg03088958	chr16	75232330	-0.982	1.894	0.606	0.92		42.91
cg04555287	chr20	61919802	0.123	0.2372	0.606	0.92	ARFGAP1	94.49
cg09264623	chr13	99091604	-0.4598	0.887	0.606	0.92	FARP1	87.46
cg14621323	chr5	176827161	0.9335	1.801	0.606	0.92	PFN3	23.95
cg24458896	chr3	169380599	-2.513	4.849	0.606	0.92	MECOM	25.92
cg25714865	chr7	5648122	1.802	3.477	0.606	0.92		48.3
cg11227141	chr1	2003650	-0.3723	0.7182	0.606	0.92	PRKCZ	80.83
cg13963053	chr6	170540050	-0.5499	1.061	0.606	0.92		62.29
cg17929479	chr14	75232907	-0.4382	0.8453	0.606	0.92	YLPM1	86.81
cg02695698	chr15	34631364	-0.3953	0.7627	0.606	0.92	SLC12A6	89.63
cg02655711	chr22	19163373	1.413	2.726	0.606	0.92	SLC25A1	64.74
cg24678319	chr22	45097946	0.3136	0.6051	0.606	0.92	PRR5	15.58
cg12757078	chr11	17803962	0.7633	1.473	0.606	0.92	KCNC1	79.66
cg09771226	chr17	45786313	1.547	2.984	0.606	0.92	TBKBP1	64.9
cg22255355	chr19	58838374	-0.03334	0.06433	0.606	0.92	ZSCAN22	1.64
cg27449973	chr1	2111912	0.5779	1.115	0.606	0.92	PRKCZ	54.66
cg14883135	chr2	43051175	2.736	5.279	0.606	0.92		79.83
cg13828440	chr12	10459972	-0.6385	1.232	0.606	0.92	KLRD1	86.43
cg12861503	chr13	52734071	-0.2631	0.5075	0.606	0.92	NEK3	13.33
cg04515677	chr7	112090494	-0.1133	0.2185	0.606	0.92	IFRD1	4.49
cg17393917	chr12	106533840	0.4731	0.9128	0.606	0.92	NUAK1	75.29
cg20201566	chr12	110011335	-0.03102	0.05985	0.606	0.92	MMAB	1.21
cg24166916	chr5	78282669	3.384	6.528	0.606	0.92	ARSB	28.63
cg10471897	chr17	18218312	0.08525	0.1645	0.606	0.92	TOP3A	4.23
cg26433955	chr12	96558950	-0.4178	0.8061	0.606	0.92		83.09
cg17239019	chr7	41091424	-0.8482	1.637	0.606	0.92		49.62
cg10642820	chr5	64777786	-0.1104	0.2129	0.606	0.92	ADAMTS6	4.23
cg20707066	chr11	18809866	-0.7422	1.432	0.606	0.92	PTPN5	69.74
cg25890876	chr2	242516207	0.2798	0.54	0.606	0.92		91.92
cg12622520	chr3	49192768	-0.5732	1.106	0.606	0.92	LAMB2L	80.33
cg25158147	chr10	54073150	0.08923	0.1722	0.606	0.92	DKK1	4.32
cg10334767	chr4	10459128	0.2715	0.5239	0.606	0.92	ZNF518B	3.14
cg15709087	chr19	33793161	-0.04079	0.0787	0.606	0.92	CEBPA	1.26
cg07875786	chr5	92918927	-0.5439	1.049	0.606	0.92	NR2F1	9.3
cg08087379	chr22	31364274	-0.2251	0.4343	0.606	0.92	TUG1	91
cg03860038	chr10	134231517	-0.09762	0.1884	0.606	0.92		95.9
cg07643696	chr12	25844221	-0.1928	0.3721	0.606	0.92		87.19
cg01548562	chr9	71836408	-0.1986	0.3832	0.606	0.92	TJP2	92.34
cg18161025	chr1	177144293	-0.4611	0.8899	0.606	0.92	FAM5B	15.43
cg00776080	chr12	53442322	0.339	0.6542	0.606	0.92	TENC1	67.86
cg20145610	chr6	27205816	-1.163	2.243	0.606	0.92		28.64
cg16542898	chr11	130416857	-0.757	1.461	0.606	0.92		81.59
cg12109000	chrX	141292903	-1.757	3.391	0.606	0.92	MAGEC2	72.5
cg06500852	chr2	69530284	0.5155	0.9948	0.606	0.92		88.18
cg25617556	chr17	48773026	-0.1396	0.2695	0.606	0.92	ANKRD40	94.91
cg16430951	chr6	30313070	-0.09071	0.1751	0.606	0.92	RPP21	2.84
cg12841873	chr6	33423165	-0.7027	1.356	0.606	0.92	ZBTB9	55.08
cg00270778	chr2	127977559	-0.4483	0.8652	0.606	0.92		6.59
cg07698336	chr11	15629742	0.7207	1.391	0.606	0.92		82.28
cg14231471	chr14	67647740	-0.473	0.9127	0.606	0.92	GPHN	88.45
cg21341822	chr13	37250195	-1.064	2.053	0.606	0.92	C13orf36	25.26
cg09819206	chr1	154171731	0.1865	0.36	0.606	0.92		6.24
cg15275427	chr10	43634384	0.07327	0.1414	0.606	0.92	CSGALNACT2	3.74
cg16363447	chr4	25678113	-0.5596	1.08	0.606	0.92	SLC34A2	91.77
cg26580413	chr16	54025348	-0.5258	1.015	0.606	0.92	FTO	37.43
cg20977111	chr7	121036534	-0.04858	0.09374	0.606	0.92	FAM3C	2.25
cg12867728	chr6	32549283	-1.479	2.855	0.606	0.92	HLA-DRB1	39.93
cg13486491	chr13	36944640	-0.7001	1.351	0.606	0.92	SPG20	86.68
cg13951007	chr1	146503900	0.3826	0.7383	0.606	0.92	LOC728989	80.43
cg18805031	chr14	101498308	-1.205	2.326	0.606	0.92	MIR543	61.29
cg26540925	chr19	875441	0.1167	0.2252	0.606	0.92	MED16	96.53
cg05425023	chr8	144893293	0.04497	0.08679	0.606	0.92	SCRIB	98.65
cg13545717	chr9	126585875	-0.1269	0.2449	0.606	0.92	DENND1A	95.27
cg22187125	chr19	58565865	1.216	2.346	0.606	0.92	ZSCAN1	45.29
cg19414722	chr5	102094697	-0.7831	1.511	0.606	0.92		76.99
cg04055086	chr2	110365472	-0.4582	0.8843	0.606	0.92	SEPT10	90.22
cg25821437	chr11	119249612	0.6624	1.278	0.606	0.92	USP2	52.21
cg12796498	chr2	1276796	1.022	1.973	0.606	0.92	SNTG2	53.5
cg00478127	chr3	57112588	-0.1222	0.2358	0.606	0.92	ARHGEF3	4.47
cg13808198	chr1	8087518	-0.5523	1.066	0.606	0.92	ERRFI1	65.73
cg25462669	chr13	74192469	-0.5817	1.123	0.606	0.92		86.62
cg03208893	chr6	170746098	-0.6819	1.316	0.606	0.92		80.07
cg23612178	chrX	53111677	0.338	0.6525	0.606	0.92	TSPYL2	2.73
cg15998761	chr2	191300784	0.6916	1.335	0.606	0.92	MFSD6	66.05
cg00697378	chr1	64002834	-0.9332	1.801	0.606	0.92	EFCAB7	70.59
cg02144332	chr16	1307680	0.4544	0.877	0.606	0.92	TPSD1	43.06
cg02563922	chr16	920048	-1.714	3.309	0.606	0.92	LMF1	65.46
cg09879526	chr1	243652762	-0.2714	0.5239	0.606	0.92	SDCCAG8	86.29
cg15699226	chr13	78492678	-0.03327	0.06422	0.606	0.92	EDNRB	1.4
cg09731958	chr7	95704963	-0.121	0.2336	0.606	0.92	DYNC1I1	4.1
cg02008416	chr1	55445880	-0.6596	1.273	0.606	0.92	TMEM61	88.58
cg20334313	chr8	50822381	-1.335	2.577	0.606	0.92		29.79
cg23461824	chr7	134605363	-0.9025	1.742	0.606	0.92	CALD1	68.58
cg00075103	chr3	176295392	-1.684	3.25	0.606	0.92		35.41
cg12582616	chr6	15427489	-0.2929	0.5654	0.606	0.92	JARID2	87.08
cg26906258	chr7	158809804	-0.3303	0.6376	0.606	0.92	LOC154822	76.33
cg03154277	chr17	72968689	-0.1686	0.3255	0.606	0.92	C17orf28	3.97
cg08976550	chr21	46876385	-0.5707	1.102	0.606	0.92	COL18A1	45.56
cg00488512	chr22	19465503	-0.4745	0.9159	0.606	0.92	UFD1L	27.96
cg01821005	chrX	30266537	1.364	2.633	0.606	0.92	MAGEB1	79.06
cg00573124	chr9	139011777	-0.3915	0.7557	0.606	0.92	C9orf69	16.73
cg07239613	chr16	67051005	-0.349	0.6738	0.606	0.92		85.34
cg09459561	chr16	21200311	-0.08971	0.1732	0.606	0.92		2.81
cg00439392	chr17	35060323	-0.161	0.3108	0.606	0.92		6
cg03989663	chr2	174936518	-0.4676	0.9027	0.606	0.92		89.46
cg00620190	chr6	26240307	0.4742	0.9153	0.606	0.92	HIST1H4F	8.91
cg00009553	chr16	61854084	-2.079	4.014	0.606	0.92	CDH8	71.26
cg18271969	chr3	183771499	-0.8298	1.602	0.606	0.92	HTR3C	74.88
cg01962989	chr8	93933251	0.7803	1.506	0.606	0.92	C8orf83	88.88
cg04656101	chr20	44645014	0.5003	0.9658	0.606	0.92	MMP9	33.57
cg09322555	chr6	32826281	-0.9792	1.89	0.606	0.92	PSMB9	49.01
cg00449594	chr8	29156921	1.381	2.667	0.606	0.92		72.79
cg11318342	chr6	152589394	0.8125	1.568	0.606	0.92	SYNE1	58.09
cg16602500	chr1	52889575	0.4223	0.8153	0.606	0.92	ZCCHC11	77.05
cg10900417	chrX	110188397	-0.4044	0.7807	0.606	0.92	PAK3	11.98
cg05038997	chr1	161362084	-0.2209	0.4264	0.606	0.92		90.89
cg21894914	chr11	68141742	-0.4642	0.8962	0.606	0.92	LRP5	14.98
cg15185864	chr4	186349449	0.8568	1.654	0.606	0.92	C4orf47	79.44
cg11116086	chr15	32943612	-0.4182	0.8074	0.606	0.92	SCG5	14.71
cg04596060	chr12	114404600	0.09181	0.1773	0.606	0.92	RBM19	4.61
cg13885155	chr2	175458782	-0.5721	1.104	0.606	0.92	WIPF1	79.33
cg00275232	chr19	45579541	-0.1007	0.1943	0.606	0.92	ZNF296	2.12
cg05047811	chrX	152875939	0.5775	1.115	0.606	0.92		12.29
cg14245120	chr6	39608096	-0.5974	1.153	0.606	0.92	KIF6	87.74
cg15059548	chr7	47344634	-0.3858	0.7449	0.606	0.92	TNS3	72.95
cg12065366	chr3	238618	1.436	2.772	0.606	0.92	CHL1	14.54
cg26164269	chr14	62218076	-1.137	2.195	0.606	0.92		12.34
ch.2.3036752R	chr2	147305180	0.2163	0.4176	0.606	0.92		5.7
cg02858066	chr10	134900363	-1.131	2.184	0.606	0.92	GPR123	49.67
cg16018548	chr10	97056219	0.4639	0.8956	0.606	0.92		81.43
cg24384472	chr8	113703176	-1.209	2.335	0.606	0.92	CSMD3	49.47
cg13832290	chr9	35649906	-0.1993	0.3848	0.606	0.92	SIT1	93.92
cg01128794	chr21	38342168	-0.4523	0.8732	0.606	0.92	HLCS	89.06
cg19885057	chrX	152863995	0.9247	1.785	0.606	0.92	FAM58A	11.89
cg05201708	chr16	85662012	-0.3469	0.6699	0.606	0.92	KIAA0182	86.88
cg08808148	chr17	65711574	-0.6282	1.213	0.606	0.92		82.45
cg07113653	chr6	13428657	0.5765	1.113	0.606	0.92	GFOD1	71.42
cg04614296	chr17	42083858	-0.8847	1.708	0.606	0.92	NAGS	8.59
cg20330333	chr14	58337741	-0.5378	1.038	0.606	0.92		13.3
cg14079414	chr4	54232215	-0.1688	0.3259	0.606	0.92	SCFD2	4.01
cg26656202	chr4	1043421	1.072	2.069	0.606	0.92		56.25
cg24081819	chr8	27348940	1.04	2.009	0.606	0.92	EPHX2	13.82
cg02264895	chr16	31385282	-0.4605	0.8892	0.606	0.92	ITGAX	21.47
cg16434331	chr17	70712540	-0.9451	1.825	0.606	0.92	SLC39A11	62.43
cg09734380	chr5	71404193	-0.4501	0.8691	0.606	0.92	MAP1B	6.99
cg15350071	chr20	61314723	-1.252	2.418	0.606	0.92		50.9
cg05005999	chr5	10376970	-0.3962	0.7651	0.606	0.92	MARCH6	72.44
cg04210544	chr13	111806530	-0.3874	0.7481	0.606	0.92	ARHGEF7	9.43
cg21418575	chr3	50375467	-0.6993	1.35	0.606	0.92	RASSF1	62.28
cg24848452	chr8	37015311	1.211	2.339	0.606	0.92		30.88
cg14016344	chr9	35616726	0.8273	1.597	0.606	0.92	CD72	44.85
cg03622263	chr9	126101308	-0.4686	0.9048	0.606	0.92		86.51
cg20436810	chr3	48616351	0.5102	0.9852	0.606	0.92	MIR711	80.78
cg07695428	chr4	71856528	0.9371	1.81	0.606	0.92		66.73
cg15209029	chr1	9982553	0.4786	0.9242	0.606	0.92		67.26
cg12976108	chr3	47324180	-0.03748	0.07237	0.606	0.92	KIF9	1.96
cg19428444	chr2	21023690	-0.2674	0.5164	0.606	0.92	C2orf43	9.06
cg18214323	chr3	11313829	-0.0761	0.147	0.606	0.92	ATG7	3.11
cg22001533	chr2	50574516	-1.527	2.949	0.606	0.92	NRXN1	23.75
cg07069575	chrX	49688313	1.117	2.157	0.606	0.92	CLCN5	28.4
cg18806438	chr14	73925183	-0.0704	0.1359	0.606	0.92	NUMB	3.04
cg18408273	chr4	115484805	-1.402	2.707	0.606	0.92		37.54
cg17315426	chr14	23527629	-0.1462	0.2823	0.606	0.92	CDH24	5.5
cg14769991	chr6	112688311	1.383	2.671	0.606	0.92		42.13
cg19496587	chr12	6809127	-0.6474	1.25	0.606	0.92	C12orf53	16.13
cg13671831	chr22	30000107	-0.07825	0.1511	0.606	0.92	NF2	3.61
cg06951664	chr16	85966425	-0.1957	0.3779	0.606	0.92		93.78
cg05346841	chr1	14026590	-0.04012	0.07748	0.606	0.92	PRDM2	1.81
cg02775369	chr16	56316221	-0.2594	0.5009	0.606	0.92	GNAO1	93.25
cg01172049	chr12	132286526	-0.3191	0.6162	0.606	0.92		85.25
cg24925163	chr2	128458248	0.7586	1.465	0.606	0.92	SFT2D3	64.67
cg24163616	chr10	100027958	-0.06102	0.1178	0.606	0.92	LOXL4	2.27
cg00933603	chr6	30883001	-0.6884	1.33	0.606	0.92	VARS2	71.39
cg11846315	chr9	35647073	-0.3224	0.6226	0.606	0.92		4.45
cg02539153	chr5	140614765	-2.039	3.938	0.606	0.92	PCDHB18	39.49
cg15087860	chr7	20816253	-1.222	2.361	0.606	0.92		37.17
cg06517076	chr9	140674013	0.3032	0.5855	0.606	0.92	EHMT1	85.04
cg03266942	chrX	24712207	0.3391	0.6549	0.606	0.92	POLA1	5.57
cg19130981	chr7	151175285	-0.2726	0.5265	0.606	0.92	RHEB	92
cg14031402	chr12	30353957	-1.291	2.494	0.606	0.92		19.73
cg08809260	chr2	177054140	-0.677	1.307	0.606	0.92	HOXD1	20.04
cg22262704	chr20	23861280	-0.4389	0.8477	0.606	0.92	CST5	18.23
cg07583091	chr11	18343626	-0.05395	0.1042	0.606	0.92	GTF2H1	3.15
cg25925023	chr2	220299484	0.4168	0.805	0.606	0.92	SPEG	13.07
cg25626318	chr12	6676809	-0.1777	0.3432	0.606	0.92	NOP2	8.6
cg12485219	chr2	46588351	-0.285	0.5504	0.606	0.92	EPAS1	82.94
cg20870298	chr14	104569529	-1.025	1.98	0.606	0.92	ASPG	46.48
cg04173714	chr15	86211321	-0.8953	1.729	0.606	0.92	AKAP13	28.96
cg15935791	chr1	178062438	-0.2173	0.4197	0.606	0.92	LOC100302401	7.43
cg00231519	chr10	120516119	-2.724	5.261	0.606	0.92	C10orf46	78.79
cg22800191	chr3	148847598	-0.06753	0.1304	0.606	0.92	HPS3	1.86
cg06811571	chr17	21115283	-0.2427	0.4687	0.606	0.92	TMEM11	88.72
cg00094744	chr2	239927431	-0.3794	0.7328	0.606	0.92		12.26
cg07165793	chr17	35969650	-0.2207	0.4262	0.606	0.92	SYNRG	3.7
cg05667107	chr6	18280398	-0.5257	1.015	0.606	0.92		24.36
cg24837653	chr19	4849101	0.2392	0.462	0.606	0.92	PLIN3	92.33
cg16589807	chr16	75328793	0.414	0.7997	0.606	0.92	CFDP1	83.64
cg09562539	chr8	21924859	-0.6478	1.251	0.606	0.92	EPB49	73.17
cg00132149	chr5	1474995	-0.1793	0.3463	0.606	0.92	LPCAT1	94.45
cg06417752	chr11	118271414	0.3637	0.7024	0.606	0.92	ATP5L	16.68
cg03656483	chr22	41490340	-0.1192	0.2301	0.606	0.92	EP300	3.91
cg18477001	chr12	116109829	0.2616	0.5053	0.606	0.92		89.56
cg07900344	chr2	6305776	0.5572	1.076	0.606	0.92		57.88
cg07585513	chr2	212389424	0.2952	0.5703	0.606	0.92	ERBB4	72.78
cg23094080	chr8	145550361	-0.262	0.5062	0.606	0.92	DGAT1	15.42
cg18224262	chr18	56436255	-0.5068	0.9789	0.606	0.92		28.64
cg12035269	chr19	44516267	1.398	2.701	0.606	0.92	ZNF230	64.32
cg14933807	chr10	129883528	-0.4071	0.7864	0.606	0.92	PTPRE	70.79
cg10773972	chr15	81035670	-0.6745	1.303	0.606	0.92	FAM108C1	41.34
cg07703017	chr7	48128624	-0.1163	0.2247	0.606	0.92	UPP1	3.44
cg03931660	chr16	49671564	-0.2127	0.4108	0.606	0.92	ZNF423	95.33
cg01387450	chr2	23839710	-0.4258	0.8225	0.606	0.92	KLHL29	83.35
cg21204965	chr1	34098656	0.07671	0.1482	0.606	0.92	CSMD2	4.54
cg19787650	chr8	130998171	-0.4341	0.8384	0.606	0.92		75.8
cg14842820	chr5	172013425	-0.4345	0.8394	0.606	0.92		14.72
cg03176434	chr18	77835972	-0.5113	0.9877	0.606	0.92		93.12
cg00072720	chr17	7165831	0.23	0.4443	0.606	0.92	CLDN7	6.5
cg07824081	chr16	30124904	0.2993	0.5782	0.606	0.92	GDPD3	37.25
cg03283031	chr17	37824238	-0.2986	0.5768	0.606	0.92	PNMT	10.65
cg24304972	chr1	9663509	0.1363	0.2633	0.606	0.92	TMEM201	94.4
cg16987684	chr4	110765488	-1.025	1.98	0.606	0.92	RRH	82.17
cg05315047	chr3	137766727	-0.3833	0.7405	0.606	0.92		73.08
cg09290169	chr2	61293302	-0.05264	0.1017	0.606	0.92	KIAA1841	2.25
cg20512501	chr2	134785688	-0.9693	1.873	0.606	0.92		45.24
cg05063806	chr1	36772417	-0.4737	0.9152	0.606	0.92	C1orf113	3.88
cg19802929	chr14	32396820	-0.3562	0.6881	0.606	0.92		57.82
cg09462089	chr16	58329456	0.4053	0.783	0.606	0.92	KLKBL4	90.3
cg09881021	chr10	99205966	-0.05289	0.1022	0.606	0.92	ZDHHC16	2.23
cg12458714	chr2	6082098	-0.4011	0.7749	0.606	0.92	LOC150622	89.98
cg04190760	chr13	51361994	-0.4745	0.9168	0.606	0.92	DLEU7	71.8
cg11565786	chr5	31944970	-0.6024	1.164	0.606	0.92	PDZD2	56.18
cg05721230	chr6	5004418	-0.2129	0.4114	0.606	0.92	RPP40	4.48
cg14632071	chr9	124616283	-0.577	1.115	0.606	0.92	TTLL11	89.89
cg06940232	chr8	28571793	-0.7974	1.541	0.606	0.92	EXTL3	85.5
ch.11.2339138R	chr11	114252412	-0.17	0.3285	0.606	0.92		4.79
cg03276479	chr8	97507958	-0.6779	1.31	0.606	0.92	SDC2	56.78
cg19346084	chr22	50496499	1.373	2.652	0.606	0.92		69.35
cg26572811	chr17	14206901	-0.4017	0.7762	0.606	0.92	HS3ST3B1	24.18
cg12046882	chr1	66824988	-0.324	0.6261	0.606	0.92	PDE4B	89.29
cg14338526	chr3	172394394	0.3095	0.5979	0.606	0.92	NCEH1	90.49
cg12734024	chr6	2030637	-0.2607	0.5036	0.606	0.92	GMDS	92.1
cg18558476	chr3	197145694	-0.2142	0.4138	0.606	0.92		92.65
cg06981279	chr7	8477156	0.4321	0.8349	0.606	0.92	NXPH1	7.05
cg05062679	chr10	94000186	-0.1836	0.3548	0.606	0.92	CPEB3	5
cg10690390	chr1	232940591	-0.2056	0.3972	0.606	0.92	KIAA1383	89.31
cg20055426	chr12	127211421	1.293	2.498	0.606	0.92		40.05
cg06958829	chr17	48546118	0.569	1.099	0.606	0.92	ACSF2	74.17
cg08401143	chr7	157658762	1.096	2.118	0.606	0.92	PTPRN2	79.61
cg06654118	chr4	1303317	1.01	1.951	0.606	0.92	MAEA	20.83
cg01139342	chr16	85520338	-0.2608	0.504	0.606	0.92		88.38
cg03095773	chr2	102051598	-0.8223	1.589	0.606	0.92	RFX8	55.07
cg19590834	chr4	109089770	-0.161	0.3112	0.606	0.92	LEF1	4.52
cg16951385	chr10	65029115	0.3298	0.6373	0.606	0.92	JMJD1C	7.12
cg14625450	chr2	32449528	-0.4786	0.9247	0.606	0.92	NLRC4	88.56
cg27050407	chr6	24832728	-0.9605	1.856	0.606	0.92	FAM65B	66.92
cg05614072	chr2	30489411	-1.208	2.335	0.606	0.92		70.49
cg23647768	chr11	1054538	-0.3223	0.6228	0.606	0.92		19.45
cg17211447	chr1	10490667	-0.317	0.6125	0.606	0.92	APITD1	1.88
cg25977026	chr1	23347412	-0.2131	0.4118	0.606	0.92	KDM1A	92.45
cg09295081	chr2	11810183	-0.07035	0.1359	0.606	0.92	NTSR2	1.82
cg12589600	chr19	6393177	-0.04347	0.08401	0.606	0.92	GTF2F1	1.93
cg16893463	chr8	131220937	-0.2529	0.4888	0.606	0.92	ASAP1	94.78
cg22373221	chr11	126870551	-1.291	2.494	0.606	0.92	KIRREL3	52.88
cg13628971	chr7	2884303	-0.06677	0.129	0.606	0.92	GNA12	3.48
cg09764206	chr4	185396278	-0.0914	0.1766	0.606	0.92	IRF2	4.12
cg12008118	chr10	88428429	-0.4219	0.8153	0.606	0.92	LDB3	69.17
ch.1.4784808F	chr1	240807690	0.2739	0.5293	0.606	0.92		12.13
cg11659361	chr1	11708292	-0.5374	1.038	0.606	0.92		75.85
cg16198990	chr6	151647133	-1.549	2.994	0.606	0.92	AKAP12	34.5
cg14355899	chr9	129375993	0.3918	0.7571	0.606	0.92	LMX1B	3.04
cg18802022	chr10	100162831	-0.1145	0.2213	0.606	0.92	PYROXD2	95.54
cg15866039	chr10	43908679	-0.1972	0.3811	0.606	0.92		93.94
cg06162185	chr10	8546551	0.6251	1.208	0.606	0.92		73.39
cg12682870	chr6	43766804	-0.3636	0.7026	0.606	0.92		24.24
cg24671250	chrX	71459005	-0.4265	0.8242	0.606	0.92	ERCC6L	11.37
cg19870628	chr4	1796868	-0.2217	0.4284	0.606	0.92	FGFR3	3.28
cg27353640	chr16	63762882	-0.957	1.85	0.606	0.92		27.86
cg06919790	chr6	33378912	0.2841	0.549	0.606	0.92	PHF1	6
cg16302275	chr12	7052875	-0.1372	0.2651	0.606	0.92	C12orf57	4.85
cg18240727	chr6	31168571	1.434	2.771	0.606	0.92	HCG27	84.5
cg02028663	chr11	128557589	-0.6782	1.311	0.606	0.92		28.91
cg09223928	chr10	130919713	-1.212	2.342	0.606	0.92		60.24
cg09754932	chr1	109820523	-0.4008	0.7746	0.606	0.92		46.12
cg05708114	chr9	34624587	0.6461	1.249	0.606	0.92	ARID3C	70.78
cg24350484	chr3	42438614	-0.406	0.7847	0.606	0.92	LYZL4	80.6
cg10676481	chr6	167314433	-1.515	2.929	0.606	0.92		56.45
cg16818725	chr12	132962614	-1.22	2.359	0.606	0.92		44.52
cg08040170	chr16	18812977	-0.2078	0.4016	0.606	0.92	ARL6IP1	4.86
cg00476282	chr8	1292139	-1.361	2.631	0.606	0.92		75.8
cg05993643	chr3	86277500	-1.368	2.644	0.606	0.92		27.06
cg11345172	chr12	120315133	-0.112	0.2165	0.606	0.92	CIT	4.4
cg24295551	chr3	51422506	-0.184	0.3556	0.606	0.92	MANF	2.3
cg01004918	chr1	2731370	0.7205	1.393	0.606	0.92		44.61
cg14225481	chr14	64855023	-0.1422	0.2749	0.606	0.92	MTHFD1	7.03
cg18867141	chr2	58468193	-0.04427	0.08557	0.606	0.92	FANCL	1.91
cg16676952	chr20	62612301	-0.159	0.3074	0.606	0.92	SAMD10	2.73
cg19751300	chr18	44336399	-1.175	2.272	0.606	0.92	ST8SIA5	31.33
cg13915566	chr11	2286006	-0.407	0.7866	0.606	0.92		90.52
cg10530336	chr7	158072999	1.527	2.951	0.606	0.92	PTPRN2	46.93
cg20215148	chr11	69357396	-0.8598	1.662	0.606	0.92		86.96
cg27461542	chr10	48317878	-0.4184	0.8087	0.606	0.92		27.16
cg21071540	chr14	101521694	1.119	2.162	0.606	0.92	MIR485	54.83
cg10600536	chr11	47608204	-0.4134	0.7991	0.606	0.92	FAM180B	61.49
cg15245292	chr10	1120601	-0.4785	0.925	0.606	0.92	WDR37	90.56
cg24736471	chr15	49172208	-0.5015	0.9693	0.606	0.92	SHC4	89
cg24536965	chr1	8492032	-0.2913	0.5632	0.606	0.92	RERE	77.82
cg21262431	chr4	9693764	0.5613	1.085	0.606	0.92		48.06
cg10036091	chr14	101490063	1.163	2.249	0.606	0.92	MIR299	52.04
cg15042747	chr11	12399060	-0.1811	0.35	0.606	0.92	PARVA	3.26
cg05573809	chr5	14036481	0.4413	0.853	0.606	0.92		18.68
cg00463491	chr3	177914725	-0.2393	0.4626	0.606	0.92		92.76
cg14431699	chr16	27121094	-0.1206	0.2331	0.606	0.92		4.45
cg00011200	chrX	48380234	0.9975	1.928	0.606	0.92	EBP	9.08
cg03557391	chr4	120548337	-0.2395	0.4631	0.606	0.92	PDE5A	4.16
cg05408317	chr6	31765634	-0.3183	0.6152	0.606	0.92	LSM2	85.24
cg17375249	chr6	108436115	1.472	2.846	0.606	0.92		33.9
cg22787977	chr6	159240566	-0.06008	0.1161	0.606	0.92	EZR	1.53
cg10753073	chr1	64669599	-1.791	3.462	0.606	0.92	UBE2U	43.85
cg05728754	chr12	47225326	-2.315	4.475	0.606	0.92		33.46
cg00576279	chr12	54427293	-0.1654	0.3198	0.606	0.92	HOXC4	3.71
cg18758298	chr6	167040735	-0.09279	0.1794	0.606	0.92	RPS6KA2	2.44
cg09718810	chr5	179719756	-0.1844	0.3566	0.606	0.92	MAPK9	5.23
cg04691869	chr6	31134175	-0.7164	1.385	0.606	0.92	POU5F1	91.37
cg20329303	chr1	10696018	-0.656	1.268	0.606	0.92		47.06
cg05450563	chr4	3255174	-1.371	2.651	0.606	0.92	C4orf44	80.71
cg27561031	chr1	179851219	-0.05416	0.1047	0.606	0.92	TOR1AIP1	2.8
cg21812667	chr14	50560812	-0.4187	0.8095	0.606	0.92	C14orf183	86.56
cg22138627	chr6	42163505	-0.3429	0.663	0.606	0.92	GUCA1B	84.48
cg06116255	chr13	112668240	-1.431	2.767	0.606	0.92		86.95
cg21930136	chr5	100238260	0.7992	1.545	0.606	0.92	ST8SIA4	18.54
cg05127995	chr4	2735245	0.2905	0.5616	0.606	0.92		87.24
cg05654648	chr3	49977408	-0.26	0.5026	0.606	0.92	RBM6	5.95
cg07751753	chr2	109905948	-0.8697	1.681	0.607	0.92	SH3RF3	54.66
cg11661523	chr15	52043572	-0.08636	0.167	0.607	0.92	LYSMD2	2.98
cg01640635	chr22	38864868	-0.4312	0.8337	0.607	0.92	KDELR3	85.27
cg05026753	chr9	114659030	-0.05603	0.1083	0.607	0.92	UGCG	2.74
cg13532816	chrX	128674686	-0.7645	1.478	0.607	0.92	OCRL	8.03
cg16856049	chr12	115134709	-0.5373	1.039	0.607	0.92		83.95
cg27611624	chr17	4475311	-0.416	0.8044	0.607	0.92		93.18
cg21787063	chr7	95115194	0.6863	1.327	0.607	0.92	ASB4	76.04
cg14419194	chr1	164901703	-1.026	1.983	0.607	0.92		74.17
cg20103550	chr14	44976457	-1.568	3.032	0.607	0.92	FSCB	74.17
cg07192734	chr16	89185789	-0.6748	1.305	0.607	0.92	ACSF3	79.77
cg03176386	chr7	38370664	0.6606	1.277	0.607	0.92		59.2
cg17463527	chr20	42187837	-0.4788	0.9257	0.607	0.92	SGK2	59.86
cg18256429	chr6	31632881	0.2084	0.403	0.607	0.92	BAT4	9.49
cg20880499	chr6	32815091	1.298	2.509	0.607	0.92	TAP1	64.59
cg20510845	chr17	46688405	-0.05409	0.1046	0.607	0.92	HOXB7	2.05
cg14029912	chr3	5027616	0.344	0.6652	0.607	0.92		29.29
cg04510874	chr15	91427884	-0.1423	0.2751	0.607	0.92	FES	4.2
cg18488745	chr11	67141242	-0.2248	0.4347	0.607	0.92	LOC100130987	6.14
cg08018179	chr3	120367020	-0.9217	1.782	0.607	0.92	HGD	72.94
cg17605814	chr11	44585659	-0.7822	1.513	0.607	0.92	CD82	72.48
cg03217227	chr1	249119553	-0.3938	0.7614	0.607	0.92	SH3BP5L	22.23
cg25458175	chr19	59025570	2.718	5.255	0.607	0.92	ZBTB45	38.7
cg27396403	chr7	107387175	-0.5138	0.9935	0.607	0.92	CBLL1	86.29
cg03357260	chr4	40631775	-0.03403	0.06581	0.607	0.92	RBM47	1.54
cg17464591	chr6	88757368	-1.421	2.748	0.607	0.92	SPACA1	27.88
cg15600365	chr17	1420230	-0.06341	0.1226	0.607	0.92	LOC100306951	2.18
cg04929015	chrX	17818629	-0.8317	1.608	0.607	0.92	RAI2	60.35
cg11345210	chr13	60052169	-0.9238	1.786	0.607	0.92		40.82
cg18706028	chr11	6292490	-0.7299	1.411	0.607	0.92	CCKBR	76.06
cg06235847	chr11	63382067	0.3004	0.5809	0.607	0.92	PLA2G16	4.82
cg27506262	chr16	72196492	1.528	2.954	0.607	0.92	PMFBP1	79
cg27049344	chr2	60678956	-0.452	0.8739	0.607	0.92	BCL11A	89.24
cg06057715	chr1	61554414	-0.3681	0.7118	0.607	0.92	NFIA	94.1
cg23203884	chr1	114355244	-0.05562	0.1075	0.607	0.92	RSBN1	2.67
cg04496824	chr1	38276835	0.3758	0.7268	0.607	0.92	MTF1	46.73
cg02892295	chr18	10470431	-0.3592	0.6946	0.607	0.92	APCDD1	88.04
cg05695639	chr4	8253707	-0.2999	0.5799	0.607	0.92		90.95
cg16460498	chr7	2634330	-0.3382	0.6539	0.607	0.92	IQCE	81.02
cg05387519	chr1	50489730	-0.05984	0.1157	0.607	0.92	AGBL4	2.68
cg11411107	chr3	160473611	-0.2322	0.4489	0.607	0.92	PPM1L	7.61
cg13114145	chr22	17847774	-0.3555	0.6874	0.607	0.92		85.8
cg26972969	chr5	87973899	-0.4558	0.8815	0.607	0.92	LOC645323	9.53
cg01637548	chr20	62574518	-0.7205	1.393	0.607	0.92	UCKL1	80.9
cg23388390	chr14	77787535	-0.04549	0.08798	0.607	0.92	GSTZ1	2.21
cg13309510	chr2	3479637	0.03243	0.06271	0.607	0.92	TTC15	98.85
cg07702693	chr2	11118564	1.699	3.286	0.607	0.92		78.14
cg15975806	chr13	110319607	1.015	1.963	0.607	0.92		18.67
cg12311510	chr22	50873573	-0.3041	0.5881	0.607	0.92	SAPS2	89.95
cg02452460	chr10	2056700	-1.592	3.078	0.607	0.92		41.79
cg11309456	chr12	110942599	1.057	2.044	0.607	0.92	RAD9B	62.07
cg06892217	chr17	40075290	-0.04426	0.0856	0.607	0.92	ACLY	2.12
cg11935053	chr6	118973021	-0.1365	0.2639	0.607	0.92	C6orf204	6.06
cg17744835	chr15	40064068	0.4338	0.839	0.607	0.92	FSIP1	74.59
cg04963424	chr12	58013645	0.8878	1.717	0.607	0.92	SLC26A10	25.59
cg14843688	chr1	81897627	-0.6371	1.232	0.607	0.92		82.96
cg03052869	chr10	88126299	-0.07842	0.1517	0.607	0.92	GRID1	1.53
cg20780546	chr17	39507134	0.4802	0.9287	0.607	0.92	KRT33A	83.55
cg25816468	chr1	154928408	-0.06981	0.135	0.607	0.92	PBXIP1	3.29
cg26143566	chrX	76709731	-0.7491	1.449	0.607	0.92	FGF16	76.66
cg25051134	chr2	181938260	1.501	2.903	0.607	0.92		78.93
cg01217071	chr2	201450323	-0.6864	1.328	0.607	0.92	AOX1	18
cg07716601	chr5	6753739	-0.2124	0.4108	0.607	0.92	POLS	89.38
cg02157755	chr11	2422654	0.3	0.5802	0.607	0.92	TSSC4	15.33
cg08461451	chr19	2295092	-1.013	1.96	0.607	0.92	LINGO3	41.53
cg06023791	chr20	3653555	-0.5874	1.136	0.607	0.92	ADAM33	24.66
cg25579159	chr5	72861402	-0.127	0.2456	0.607	0.92	ANKRA2	4.15
cg10373958	chr11	17801276	0.2377	0.4598	0.607	0.92	KCNC1	93.8
cg21105227	chr19	35633669	-0.3135	0.6064	0.607	0.92	FXYD7	6.08
cg27647177	chr15	74286735	-0.09154	0.1771	0.607	0.92	PML	3.02
cg07477090	chr1	120255318	-0.05478	0.106	0.607	0.92	PHGDH	3.02
cg10682833	chr19	49614538	0.673	1.302	0.607	0.92		70.79
cg25567938	chr2	201993795	-0.5354	1.036	0.607	0.92	CFLAR	77.03
cg13197551	chr20	60709957	-0.1877	0.363	0.607	0.92	LSM14B	92.11
cg05578358	chr11	115631100	-0.6359	1.23	0.607	0.92		46.53
cg14182563	chr22	51039000	-0.09717	0.188	0.607	0.92	MAPK8IP2	4
cg19752143	chr2	44552508	-0.1912	0.3699	0.607	0.92	PREPL	93.79
cg19857379	chr1	25105430	-1.267	2.45	0.607	0.92	CLIC4	53.04
cg15383972	chr20	3211940	0.1881	0.3638	0.607	0.92	SLC4A11	96.58
cg08695763	chr15	93631911	-0.3765	0.7283	0.607	0.92	RGMA	4.88
cg01564892	chr9	117267571	0.1112	0.2151	0.607	0.92	DFNB31	3.82
cg25140213	chr6	32522683	-1.941	3.754	0.607	0.92	HLA-DRB6	43.24
cg12955069	chr16	58593852	-0.6961	1.346	0.607	0.92	CNOT1	87.21
cg16672904	chr8	143434042	2.166	4.19	0.607	0.92	TSNARE1	56.37
cg12164713	chr19	12969204	-1.04	2.012	0.607	0.92	MAST1	46.36
cg21608116	chr9	33290203	-0.1553	0.3004	0.607	0.92	SUGT1P1	4.43
cg03570232	chr17	68303247	1.483	2.868	0.607	0.92		46.25
cg23542495	chr4	96469343	0.1424	0.2755	0.607	0.92	UNC5C	7.08
cg02275084	chr1	7531719	-0.3111	0.6018	0.607	0.92	CAMTA1	30.04
cg16663900	chr10	22540745	-0.3992	0.7722	0.607	0.92		2.81
cg25049486	chr6	130544510	-0.2313	0.4475	0.607	0.92	SAMD3	92.55
cg12271759	chr2	40468548	-1.074	2.077	0.607	0.92	SLC8A1	75.99
cg20973260	chr15	44718852	0.1524	0.2948	0.607	0.92	CTDSPL2	7.71
cg14696348	chr16	89984517	0.5479	1.06	0.607	0.92	MC1R	21.52
cg13420075	chr15	74471974	0.5771	1.116	0.607	0.92	STRA6	19.94
cg00534163	chr1	3740120	-0.4329	0.8374	0.607	0.92	KIAA0562	35.19
cg19579080	chr17	66588601	0.2144	0.4147	0.607	0.92	FAM20A	90.95
cg09555073	chr3	122747539	0.2006	0.3881	0.607	0.92	SEMA5B	7.3
cg00345344	chr16	88459714	-1.042	2.016	0.607	0.92		40.3
cg08121523	chr2	86330050	0.1467	0.2838	0.607	0.92	POLR1A	93.66
cg07941983	chr4	36245138	-1.066	2.061	0.607	0.92	ARAP2	44.45
cg05956132	chr10	46091449	1.175	2.272	0.607	0.92	MARCH8	72.14
cg19669340	chr5	157102123	0.258	0.4991	0.607	0.92	C5orf52	92.23
cg07475527	chr1	24864545	-0.5479	1.06	0.607	0.92		88.75
cg14215464	chr12	113773145	0.07146	0.1382	0.607	0.92	SLC24A6	4.31
cg15164702	chr10	31891625	-0.4602	0.8902	0.607	0.92		65.74
cg19001231	chr17	79980867	-0.09175	0.1775	0.607	0.92	LRRC45	4.13
cg16956153	chr3	107943906	-0.8629	1.669	0.607	0.92		75.14
cg00988491	chr5	17275894	-0.3992	0.7723	0.607	0.92	BASP1	93.76
cg01096587	chr6	151108748	-0.5159	0.9981	0.607	0.92	PLEKHG1	86.18
cg16697024	chr10	126715891	-0.1421	0.2749	0.607	0.92	CTBP2	97.03
cg16096865	chr14	89261587	-0.3608	0.698	0.607	0.92		91.14
cg02628401	chr6	64733737	-0.3281	0.6348	0.607	0.92	EYS	71.5
cg00928226	chr2	68350089	-0.1641	0.3175	0.607	0.92		94.01
cg09326843	chr7	35494808	-0.7905	1.529	0.607	0.92		66.12
cg05942760	chr4	6669561	-0.8476	1.64	0.607	0.92		64.27
cg25264268	chr19	427263	-1.214	2.349	0.607	0.92	SHC2	57.51
cg12981181	chr3	66434636	-0.131	0.2535	0.607	0.92	LRIG1	94.01
cg01363736	chr20	37172289	0.3681	0.7121	0.607	0.92	RALGAPB	84.03
cg22298430	chr17	5404330	-0.03422	0.0662	0.607	0.92	LOC728392	1.69
cg17486860	chr11	32454840	-1.454	2.813	0.607	0.92	WT1	25.51
cg22618269	chrX	80065135	-0.8716	1.686	0.607	0.92	BRWD3	14.15
cg09343192	chr10	65132857	-0.2597	0.5024	0.607	0.92	JMJD1C	92.93
cg10700334	chr3	118753610	-0.4883	0.9448	0.607	0.92	IGSF11	8.23
cg21306321	chr19	869024	-0.1263	0.2444	0.607	0.92	MED16	97.19
cg17639046	chr17	14204027	-0.2803	0.5423	0.607	0.92	HS3ST3B1	4.26
ch.7.2986028F	chr7	141887997	-0.2158	0.4175	0.607	0.92	LOC100124692	19.62
cg08610076	chr13	114890016	1.027	1.987	0.607	0.92	RASA3	48.17
cg08329684	chr16	4932620	-0.6213	1.202	0.607	0.92	PPL	86.35
cg13716849	chr9	136571540	-1.61	3.114	0.607	0.92	SARDH	55.56
cg17904367	chr19	14555234	-0.482	0.9325	0.607	0.92	PKN1	66.66
cg03994717	chr6	168628662	0.8667	1.677	0.607	0.92		84.62
cg18883643	chr2	27845233	-0.2524	0.4884	0.607	0.92	ZNF512	92.74
cg11535638	chr10	123931797	-0.3477	0.6728	0.607	0.92	TACC2	82.87
cg18762104	chr2	97535692	-0.3315	0.6413	0.607	0.92	SEMA4C	9.18
cg13934005	chr1	156025002	-0.05431	0.1051	0.607	0.92	ROBLD3	2.27
cg23979876	chr4	141299001	-0.5185	1.003	0.607	0.92	SCOC	84.75
cg26595520	chr7	127671033	-0.5253	1.016	0.607	0.92	LRRC4	52.98
cg06781608	chr7	157361040	-0.6878	1.331	0.607	0.92	PTPRN2	29.75
cg22782105	chr10	63731624	-0.4949	0.9575	0.607	0.92	ARID5B	88.62
cg10741369	chr5	180633326	-0.7243	1.402	0.607	0.92	TRIM7	39.46
cg00160002	chr2	237032579	0.02986	0.05777	0.607	0.92	AGAP1	98.96
cg21787176	chr3	164908619	1.455	2.815	0.607	0.92	SLITRK3	33.01
cg14965220	chr10	28034091	0.7978	1.544	0.607	0.92	MKX	6.05
cg15161667	chr11	46940613	-0.385	0.745	0.607	0.92	LRP4	81
cg02477548	chr7	1523827	0.08498	0.1644	0.607	0.92	INTS1	96.14
cg09780955	chr10	97321190	-0.4202	0.813	0.607	0.92	SORBS1	5.69
cg22856948	chr1	87594388	-1.17	2.264	0.607	0.92	LOC339524	92.32
cg00822989	chr7	1947452	0.03326	0.06436	0.607	0.92	MAD1L1	98.75
cg00422913	chr17	1619022	-0.09078	0.1756	0.607	0.92	C17orf91	4
cg27612324	chr12	133177383	1.155	2.236	0.607	0.92		24.7
cg15889057	chr12	53602179	0.5121	0.9909	0.607	0.92	ITGB7	77.96
cg03585969	chr10	35415529	-0.1552	0.3003	0.607	0.92	CREM	3.52
cg22097941	chr6	32711028	1.086	2.101	0.607	0.92	HLA-DQA2	49.38
cg05533744	chr16	67226368	-0.1292	0.25	0.607	0.92	E2F4	2.43
cg14637411	chr11	2858355	-0.3748	0.7253	0.607	0.92	KCNQ1	15.95
cg12992152	chr19	419190	-0.8647	1.673	0.607	0.92	SHC2	57.46
cg17958577	chr5	488589	0.7346	1.422	0.607	0.92	SLC9A3	42.78
cg26082324	chr5	96517289	-0.4713	0.9119	0.607	0.92	RIOK2	90.37
cg04471375	chr16	58752165	-0.4174	0.8076	0.607	0.92	GOT2	89.81
cg22126136	chrX	70797476	-0.8916	1.725	0.607	0.92	ACRC	85.55
cg03888765	chr1	21031088	0.03759	0.07275	0.607	0.92	KIF17	98.75
cg02267483	chr5	140810404	-1.392	2.694	0.607	0.92	PCDHGA4	51.17
cg08187246	chr1	160054219	-0.3991	0.7723	0.607	0.92	KCNJ9	13.57
cg07915635	chr20	61161073	0.5052	0.9776	0.607	0.92	C20orf166	36.25
cg26096752	chr5	66530611	-0.4917	0.9516	0.607	0.92		52
cg12713877	chr12	108525514	-0.5379	1.041	0.607	0.92	WSCD2	34.48
cg20759486	chr6	30951225	-0.8596	1.663	0.607	0.92	MUC21	44.61
ch.11.1834293R	chr11	85740197	-0.1985	0.384	0.607	0.92	PICALM	5.12
cg26485825	chr18	21452895	-0.5394	1.044	0.607	0.92	LAMA3	31.88
cg01268022	chr7	30065277	0.6591	1.275	0.607	0.92	FKBP14	39.46
cg22540552	chr6	166579199	0.2928	0.5666	0.607	0.92	T	6.26
cg03383508	chr2	119591097	1.138	2.202	0.607	0.92		27.56
cg09444206	chr12	132329040	-0.6225	1.205	0.607	0.92	MMP17	82.97
cg13604523	chr10	104405343	0.1402	0.2713	0.607	0.92	TRIM8	7.51
cg17456522	chr5	54786453	-0.4704	0.9103	0.607	0.92	PPAP2A	91.54
cg21533544	chr4	185309524	-0.2674	0.5175	0.607	0.92	IRF2	92.17
cg05361415	chr3	11610138	-0.4811	0.931	0.607	0.92	VGLL4	73.32
cg00166653	chr2	40429179	-0.961	1.86	0.607	0.92	SLC8A1	84.83
cg08756898	chr2	129228081	-0.566	1.095	0.607	0.92		20.53
cg04170460	chr16	29985301	-0.1024	0.1982	0.607	0.92	TAOK2	4.02
cg22776771	chrX	107976903	-1.284	2.485	0.607	0.92	IRS4	52.73
cg26545268	chr8	110374583	-0.154	0.2981	0.607	0.92	PKHD1L1	5.39
cg10749822	chr11	44332913	0.7553	1.462	0.607	0.92	ALX4	43.53
cg01730976	chr17	80676883	0.1676	0.3243	0.607	0.92	FN3KRP	93.43
cg17185817	chr1	27719012	-0.0285	0.05516	0.607	0.92	GPR3	1.13
cg17188901	chr7	150672175	-0.1278	0.2473	0.607	0.92	KCNH2	4.42
cg21563471	chr2	158184535	-0.3907	0.7562	0.607	0.92	ERMN	19.35
cg00347546	chr10	86088209	-0.06331	0.1225	0.607	0.92	FAM190B	2.75
cg08539620	chr17	40118030	-0.2861	0.5538	0.607	0.92	CNP	23.63
cg13088038	chr2	113923196	-0.1535	0.2971	0.607	0.92	LOC440839	94
cg23179168	chr8	127570165	-0.06285	0.1216	0.607	0.92	FAM84B	2.7
cg25951288	chr18	77218480	0.4472	0.8655	0.607	0.92	NFATC1	11.59
cg13681765	chr1	10820488	-0.3532	0.6835	0.607	0.92	CASZ1	86.34
cg17664269	chr3	3080621	1.496	2.896	0.607	0.92	CNTN4	62.58
cg18007959	chr5	153863525	-1.081	2.091	0.607	0.92		35.12
cg10130662	chr3	107255365	-0.6417	1.242	0.607	0.92	BBX	87.1
cg25600410	chr1	205550669	-0.6697	1.296	0.607	0.92	MFSD4	68.43
cg18592195	chr1	227963171	0.1404	0.2717	0.607	0.92	SNAP47	98.15
cg13742182	chr4	126236674	-0.4448	0.8609	0.607	0.92	FAT4	8.66
cg04143348	chr10	95656819	-0.6113	1.183	0.607	0.92	TMEM20	87.29
cg19778009	chrX	135068018	-0.5853	1.133	0.607	0.92	SLC9A6	9.43
cg02865068	chr11	31848347	-1.245	2.409	0.607	0.92		58.11
cg26913058	chr16	419975	-1.803	3.489	0.607	0.92	MRPL28	77.2
cg22978620	chr3	128210888	-1.408	2.725	0.607	0.92	GATA2	37.33
cg08279886	chr6	32164323	-0.2206	0.4271	0.607	0.92	GPSM3	7.48
cg17719337	chr7	155276050	0.2683	0.5194	0.607	0.92		5.94
cg20670939	chr19	51513296	-0.8095	1.567	0.607	0.92	KLK9	34.13
cg23061435	chrX	47079575	-0.3733	0.7227	0.607	0.92	CDK16	46.13
cg13229345	chr4	187984633	1.009	1.953	0.607	0.92		61.28
cg26373179	chr19	44306615	-0.6142	1.189	0.607	0.92	LYPD5	31.09
cg25164495	chr2	87304216	-0.03545	0.06862	0.607	0.92	LOC285074	1.85
cg00932141	chr4	80832187	-0.756	1.463	0.607	0.92	ANTXR2	83.02
cg22750254	chr10	13043421	2.628	5.087	0.607	0.92	CCDC3	21.87
cg16339797	chr6	168480823	0.09072	0.1756	0.607	0.92	FRMD1	97.29
cg11102611	chr3	182971663	-0.4395	0.8508	0.607	0.92	MCF2L2	1.86
cg21562801	chr17	80011196	-0.4239	0.8206	0.607	0.92	GPS1	77.97
cg21964611	chr2	95846873	-0.2391	0.4629	0.607	0.92	ZNF2	92.29
cg12729048	chr1	151513198	-0.1279	0.2476	0.607	0.92	TUFT1	3.88
cg12052497	chr18	3011980	-0.4712	0.9122	0.607	0.92	LPIN2	67.06
cg24859602	chr7	53393696	-0.6627	1.283	0.607	0.92		80.17
cg19473392	chr6	35170850	-0.1345	0.2604	0.607	0.92		92.98
cg02837456	chr11	94500612	0.5978	1.157	0.607	0.92	AMOTL1	69.88
cg23651216	chr6	77291523	-0.5319	1.03	0.607	0.92		89.54
cg17922249	chr3	143710453	-1.191	2.305	0.607	0.92	C3orf58	68.92
cg08198102	chr10	17658575	-0.06207	0.1202	0.607	0.92	PTPLA	2.81
cg20303021	chr1	223316476	-0.03567	0.06905	0.607	0.92	TLR5	1.56
cg11342615	chr17	76920454	-0.3305	0.6398	0.607	0.92	TIMP2	16.12
cg21033167	chr8	144776444	0.1996	0.3864	0.607	0.92	ZNF707	93.93
cg05370136	chr19	36910116	-0.7103	1.375	0.607	0.92	ZFP82	27.83
cg08479629	chr2	19387323	-0.3805	0.7365	0.607	0.92		80.92
cg21113554	chr14	79080416	-1.033	2	0.607	0.92	NRXN3	27.79
cg01494441	chr2	182523146	-0.4256	0.8241	0.607	0.92	CERKL	84.49
cg05859395	chr5	203595	0.0381	0.07376	0.607	0.92		98.53
cg26165908	chr11	57520988	-0.4215	0.8161	0.607	0.92		87.05
cg27528748	chr12	34503176	-1.083	2.096	0.607	0.92		25.69
cg24055525	chr20	35973042	-0.5673	1.098	0.607	0.92	SRC	44.94
cg08425482	chr7	143747422	-0.7162	1.387	0.607	0.92	OR2A5	70.91
cg12531953	chr8	56793075	-0.4282	0.8289	0.607	0.92	LYN	11.32
cg19758758	chr1	153963408	-0.08635	0.1672	0.607	0.92	RPS27	2.9
cg02940562	chr16	4314246	-0.418	0.8094	0.607	0.92	TFAP4	47.36
cg14915104	chr10	66817258	-1.056	2.045	0.607	0.92		28.17
cg15135999	chr3	142297224	-0.1012	0.1959	0.607	0.92	ATR	3.08
cg09331545	chr16	87736388	0.4711	0.9121	0.607	0.92	LOC100129637	74.72
cg05228404	chr10	125851279	0.7506	1.453	0.607	0.92		16.45
cg23038567	chr19	36505654	0.1368	0.2648	0.607	0.92	CLIP3	5.69
cg02604675	chr4	185938802	-0.3847	0.7449	0.607	0.92	HELT	4.67
cg23445114	chr17	3884849	1.329	2.573	0.607	0.92		62.19
cg23360117	chr19	4360040	-0.3408	0.6599	0.607	0.92	MPND	91.24
cg23488616	chr6	159065864	-0.8859	1.715	0.607	0.92	DYNLT1	14.61
cg06667406	chr7	121773889	-0.2268	0.4391	0.607	0.92	AASS	94.36
cg01671785	chr15	67409910	1.973	3.82	0.607	0.92	SMAD3	70.07
cg26074940	chr3	66293457	-0.4721	0.914	0.607	0.92	SLC25A26	91.71
cg16735881	chr13	36045352	-1.74	3.369	0.607	0.92	NBEA	24.09
cg27402091	chr7	157654102	1.621	3.138	0.607	0.92	PTPRN2	63.15
cg01367097	chr1	163037784	-0.9162	1.774	0.607	0.92	RGS4	43.43
cg12829666	chr3	153840379	-1.21	2.343	0.607	0.92	SGEF	28.82
cg11070657	chr8	134871397	-0.4183	0.81	0.607	0.92		36.07
cg20676716	chr2	177053568	-1.469	2.844	0.607	0.92	HOXD1	31.81
cg14593333	chr13	113409700	-0.2563	0.4963	0.607	0.92	ATP11A	91.15
cg05483731	chr12	132845481	-1.136	2.199	0.607	0.92	GALNT9	35.57
cg18636558	chr3	121613703	0.4436	0.859	0.607	0.92	SLC15A2	13.41
cg18307333	chr19	507490	-0.257	0.4976	0.607	0.92	C19orf20	5.87
cg07481320	chr6	42739021	0.7631	1.478	0.607	0.92		56.58
cg04070995	chr10	100227617	0.6085	1.178	0.607	0.92	HPSE2	13.52
cg16598670	chr22	23805705	-0.6897	1.336	0.607	0.92		85.1
cg19784848	chr5	219127	-0.228	0.4416	0.607	0.92	SDHA	4.02
cg07629007	chr6	28128373	-2.001	3.874	0.607	0.92	ZNF389	49.92
cg01069965	chr20	48331548	0.411	0.7958	0.607	0.92	B4GALT5	81.92
cg22565389	chr19	11660848	-0.3875	0.7503	0.607	0.92	CNN1	85.82
cg19858334	chr1	85220942	-0.6341	1.228	0.607	0.92		54.06
cg20945607	chr1	1051537	-0.03979	0.07706	0.607	0.92	C1orf159	1.44
cg19847643	chr4	177116576	-0.134	0.2594	0.607	0.92	SPATA4	3.84
cg04957730	chr10	43278700	-0.1068	0.2068	0.607	0.92	BMS1	6.13
cg09585906	chr7	136671798	-0.9626	1.864	0.607	0.92	CHRM2	82.18
cg18793086	chr18	20735005	-0.174	0.337	0.607	0.92	CABLES1	93.2
cg04588969	chr20	36767986	-0.3811	0.738	0.607	0.92	TGM2	48.13
cg24067615	chr19	19783341	-0.2769	0.5362	0.607	0.92	ZNF101	91.53
cg01191259	chr15	29210460	1.202	2.327	0.607	0.92		44.52
cg12391858	chr15	43441510	-0.8251	1.598	0.607	0.92	TMEM62	83.59
cg00207534	chr16	71929512	-0.03738	0.07239	0.607	0.92	KIAA0174	2.07
ch.7.2691555F	chr7	129667665	-0.2039	0.3948	0.607	0.92	ZC3HC1	7.3
cg02834125	chrX	147062704	-1.08	2.091	0.607	0.92	FMR1NB	86.81
cg25749609	chr13	20735139	-0.1341	0.2598	0.607	0.92	GJA3	5.09
cg08782356	chr5	33092857	1.579	3.059	0.607	0.92		84.62
cg14465148	chr6	3329791	-0.1562	0.3024	0.607	0.92	SLC22A23	93.41
cg14840429	chr10	115312213	-0.1504	0.2913	0.607	0.92	HABP2	93.91
cg21685286	chr1	201505484	-0.1069	0.2071	0.607	0.92		94.64
cg04250873	chr1	220473634	-0.3346	0.6481	0.607	0.92		88.79
cg20394141	chr7	157219787	-0.6487	1.256	0.607	0.92		91.09
cg02245926	chr13	99092362	0.2444	0.4734	0.607	0.92	FARP1	89.25
cg21474786	chr17	46631948	0.4575	0.886	0.607	0.92	HOXB3	72.85
cg25737664	chr20	1538671	-0.4821	0.9338	0.607	0.92	SIRPD	85.07
cg12500973	chr10	43951159	-0.04329	0.08383	0.607	0.92	ZNF487	1.78
cg03897392	chr10	134803718	-1.608	3.114	0.607	0.92		36.58
cg05380503	chr7	43151986	-0.8081	1.565	0.607	0.92	HECW1	41.46
cg26795340	chr12	50504814	0.4199	0.8132	0.607	0.92	GPD1	68.42
cg20120646	chr19	43423115	-0.5051	0.9783	0.607	0.92	PSG6	72.19
cg08350509	chr19	3028220	0.7568	1.466	0.607	0.92	TLE2	75.57
cg19643344	chr1	236030490	-0.03399	0.06584	0.607	0.92	LYST	1.39
cg10131088	chr15	99979527	-0.7244	1.403	0.607	0.92		82.07
cg15267345	chr3	10183328	-0.2668	0.5167	0.607	0.92	VHL	4.03
cg08188893	chr2	37600397	-0.5718	1.107	0.607	0.92	QPCT	78.56
cg18464137	chr7	83278504	0.1215	0.2353	0.607	0.92	SEMA3E	4.65
cg24138084	chrX	134048712	-0.4967	0.9622	0.607	0.92	MOSPD1	7.3
cg00182593	chr15	47476883	-0.2296	0.4448	0.607	0.92		3.97
cg24272309	chr10	74115048	0.9265	1.795	0.607	0.92	DNAJB12	21.17
cg01423964	chr1	111217575	-0.1164	0.2255	0.607	0.92	KCNA3	1.76
cg07911587	chr6	33169106	-0.05969	0.1156	0.607	0.92	SLC39A7	2.53
cg17997463	chr11	71752997	-0.4405	0.8532	0.607	0.92	NUMA1	51.04
cg09453076	chr2	235406275	0.0472	0.09144	0.607	0.92	ARL4C	1.72
cg18639049	chr17	78965417	-0.06611	0.1281	0.607	0.92	CHMP6	3.39
cg25079102	chr12	114843435	-1.492	2.89	0.607	0.92	TBX5	24.87
cg14450605	chr10	51572496	-0.7063	1.368	0.607	0.92	NCOA4	6.38
cg02865033	chr16	31235535	0.5097	0.9873	0.607	0.92	TRIM72	80.14
cg06407434	chr22	34046529	-0.9824	1.903	0.607	0.92	LARGE	43.17
cg22160267	chr19	16181372	0.4343	0.8413	0.607	0.92	TPM4	64.86
cg01442943	chr6	41215914	-0.5721	1.108	0.607	0.92	TREML2P	28.84
cg24611315	chr10	75704459	0.2285	0.4427	0.607	0.92		94.44
cg05181221	chr16	11351158	-0.04745	0.09192	0.607	0.92	SOCS1	2.47
ch.1.2890724F	chr1	150315420	-0.2317	0.4488	0.607	0.92	PRPF3	9.71
cg15692096	chr10	116695621	-0.2356	0.4563	0.607	0.92		91.43
cg07883722	chr5	95246404	-0.1626	0.3149	0.607	0.92	ELL2	94.33
cg04741284	chr20	56324226	-1.299	2.517	0.607	0.92		19.51
cg11229815	chr2	201754638	0.1377	0.2667	0.607	0.92	NIF3L1	4.62
cg07178553	chr1	2359658	1.252	2.426	0.607	0.92		54.03
cg00480356	chr15	44092806	-0.1865	0.3613	0.607	0.92	SERINC4	6.9
cg21144589	chr7	148992974	-0.3797	0.7356	0.607	0.92	ZNF783	83.29
cg18304964	chr2	33106489	-0.3569	0.6913	0.607	0.92	LOC285045	93.96
cg02237629	chr14	57264095	-1.027	1.989	0.607	0.92		57.62
cg00639010	chr7	553693	-0.4774	0.9248	0.607	0.92	PDGFA	79.47
cg11086378	chr2	201634398	0.771	1.494	0.607	0.92	AOX2P	73.13
cg17629148	chr17	47113596	-1.234	2.391	0.607	0.92	IGF2BP1	30.98
cg27175112	chr2	11515031	0.4596	0.8903	0.607	0.92		66.72
cg25626234	chr7	122004050	0.6324	1.225	0.607	0.92	CADPS2	84.57
cg24278817	chr3	129116327	-0.24	0.465	0.607	0.92	RPL32P3	90.45
cg14520511	chr7	91875046	-0.1362	0.2639	0.607	0.92	KRIT1	5.47
cg10557147	chr11	94964273	-0.05241	0.1015	0.607	0.92	SESN3	2.32
cg13444964	chr1	236687053	0.4733	0.9169	0.607	0.92	LGALS8	4.61
cg14719076	chr7	96653747	-0.05859	0.1135	0.607	0.92	DLX5	3.7
cg10251973	chr14	93419016	-0.1013	0.1962	0.607	0.92	ITPK1	95.09
cg13480774	chr1	166958401	1.545	2.993	0.607	0.92	MAEL	33.26
cg19847866	chr10	1019161	-0.2678	0.5188	0.607	0.92		90.59
cg15498349	chr19	39574712	-0.6528	1.265	0.607	0.92	PAPL	13.86
cg22289785	chr4	48496404	-0.4136	0.8013	0.607	0.92	ZAR1	81.1
cg22857025	chr5	266934	-0.1345	0.2606	0.607	0.92		97.65
cg08236468	chr8	62627421	-0.07883	0.1527	0.607	0.92	ASPH	3.04
cg22115305	chr5	14004436	-0.6079	1.178	0.607	0.92		83.13
cg13707514	chr15	44171727	-0.3983	0.7717	0.607	0.92	FRMD5	73.47
cg19404979	chr19	48498031	0.2572	0.4984	0.607	0.92	ELSPBP1	7.96
cg07630532	chr20	60795459	-0.3254	0.6305	0.607	0.92	HRH3	5.33
cg15073248	chr7	102715559	-0.032	0.062	0.607	0.92	ARMC10	1.47
cg17381030	chr10	118369843	0.8199	1.589	0.607	0.92		33.45
cg16631911	chr19	54495995	1.027	1.99	0.607	0.92	CACNG6	44.15
cg02763234	chr3	49764811	-0.2654	0.5143	0.607	0.92	IP6K1	87.82
cg23800169	chr10	125318507	-0.7306	1.416	0.607	0.92		45.17
cg04244056	chr16	28835698	-0.1273	0.2466	0.607	0.92	ATXN2L	5.61
cg06072253	chr3	7610597	-0.513	0.9939	0.607	0.92	GRM7	87.57
cg11270656	chr8	144295139	-0.4828	0.9354	0.607	0.92	GPIHBP1	39.14
cg01773689	chr1	3351615	-0.647	1.254	0.607	0.92	PRDM16	28.1
cg02381192	chr7	1452425	-0.3008	0.5829	0.607	0.92		8.92
cg14391907	chr9	117349544	1.145	2.219	0.607	0.92	ATP6V1G1	17.07
cg03504701	chr5	19980857	-0.7731	1.498	0.607	0.92	CDH18	86.1
cg21144940	chr19	1993265	0.5676	1.1	0.607	0.92	BTBD2	47.41
cg22443249	chr17	39212756	-0.9139	1.771	0.607	0.92	KRTAP2-2	52.83
cg23968456	chr10	73521631	0.0454	0.08798	0.607	0.92	CDH23	98.54
cg15946251	chr11	128761154	-0.04792	0.09287	0.607	0.92	KCNJ5	1.79
cg15396310	chr7	72971398	-0.07408	0.1436	0.607	0.92	BCL7B	2.29
cg14998896	chr3	185080218	-0.9683	1.876	0.607	0.92	MAP3K13	73.08
cg02237540	chr4	619865	-0.8432	1.634	0.607	0.92	PDE6B	27.98
cg21624311	chr2	112417362	-1.126	2.182	0.607	0.92		48.68
cg03540781	chr15	83680553	-0.3228	0.6255	0.607	0.92	C15orf40	6.75
cg11722531	chr19	1449857	-0.1407	0.2727	0.607	0.92	APC2	5.67
cg07895437	chr6	33282971	0.1364	0.2643	0.607	0.92	ZBTB22	4.36
cg05047223	chr14	24584476	-0.04651	0.09013	0.607	0.92	DCAF11	2.02
cg17610933	chr22	40051596	0.6968	1.35	0.607	0.92	CACNA1I	40.21
cg14284588	chr2	179341804	-0.3562	0.6903	0.607	0.92	MIR548N	89.97
cg24874602	chr4	16960938	-0.4765	0.9234	0.607	0.92		28.45
cg08269949	chr6	26538502	-0.1218	0.236	0.607	0.92	HMGN4	4.88
cg17724814	chr1	155881358	0.4305	0.8343	0.607	0.92	RIT1	3.29
cg16368146	chr6	29943425	-1.291	2.501	0.607	0.92	HCG9	33.16
cg01079652	chr1	79118191	1.201	2.327	0.607	0.92	IFI44	49.22
cg03629351	chr19	1767511	-0.05178	0.1004	0.607	0.92	ONECUT3	2.58
cg19891187	chr14	24020849	0.07448	0.1443	0.607	0.92		3.66
cg15563782	chr1	227922533	-0.07856	0.1522	0.607	0.92	JMJD4	3.17
cg04454391	chr16	23607818	0.0858	0.1663	0.607	0.92	NDUFAB1	4.15
cg08883066	chr1	114696822	-0.4291	0.8316	0.607	0.92	SYT6	5.72
cg23996071	chr1	60280809	-0.8766	1.699	0.607	0.92	HOOK1	12.49
ch.5.2607995R	chr5	140055870	0.2189	0.4242	0.607	0.92	HARS	7.81
cg23527621	chr3	183977549	-0.2464	0.4775	0.607	0.92	ECE2	14.32
cg14431020	chr7	37256235	-0.6412	1.243	0.607	0.92	ELMO1	82.63
cg05372499	chr2	219523924	-0.1402	0.2718	0.607	0.92	ZNF142	3.57
cg03899775	chr3	45430052	-0.06894	0.1336	0.607	0.92	LARS2	2.25
cg25636665	chr2	80549579	-1.686	3.267	0.607	0.92	CTNNA2	22.17
cg00102714	chr1	207925343	0.1671	0.3239	0.607	0.92	CD46	2.21
cg02972356	chr10	35484792	0.2121	0.411	0.607	0.92	CREM	4.86
cg16291069	chr8	27317394	-0.3937	0.7631	0.607	0.92	CHRNA2	84.73
cg14728235	chr20	57415177	1.027	1.991	0.607	0.92	GNASAS	60.4
cg02155829	chr1	39325484	-0.0346	0.06705	0.607	0.92	RRAGC	1.88
cg20290145	chr1	53459976	-0.7607	1.474	0.607	0.92	SCP2	84.31
cg23957850	chr13	103528318	-0.6438	1.248	0.607	0.92	ERCC5	91
cg02174232	chr3	49712164	-0.2483	0.4812	0.607	0.92	APEH	12.9
cg08928933	chr17	26850360	-0.3458	0.6701	0.607	0.92	FOXN1	80.29
cg10233416	chr6	36414541	-0.1931	0.3742	0.607	0.92	KCTD20	92.82
cg15226856	chrX	15665166	-0.7179	1.392	0.607	0.92	TMEM27	90.21
cg26479998	chr12	93861324	-0.05191	0.1006	0.607	0.92	MRPL42	2.85
cg04267164	chr19	49402096	0.4364	0.846	0.607	0.92	TULP2	86.9
cg01659184	chr6	109127593	-0.4238	0.8215	0.607	0.92		70.57
cg02430692	chr3	179754239	-0.5875	1.139	0.607	0.92	PEX5L	7.91
cg16177163	chr8	97272787	-0.5046	0.9781	0.607	0.92	MTERFD1	44.8
cg17600662	chr17	2952767	-0.6768	1.312	0.607	0.92		8.57
cg08374499	chr19	49941241	-0.5721	1.109	0.607	0.92	SLC17A7	26.81
cg20320141	chr12	57824134	-0.1448	0.2807	0.607	0.92		3.83
cg17159699	chr8	53081140	-1.173	2.274	0.607	0.92	ST18	58.64
cg01405040	chr2	176964137	1.392	2.698	0.607	0.92	HOXD12	57.14
cg10620680	chr1	178025100	-0.4807	0.9317	0.607	0.92		65.64
cg22288101	chr11	507302	0.05812	0.1127	0.607	0.92	RNH1	2.47
cg07742989	chr6	76311636	-0.5648	1.095	0.607	0.92	SENP6	10.35
cg08438837	chr19	292436	-0.439	0.851	0.607	0.92	PPAP2C	27.59
cg16527112	chr7	103301932	-1.377	2.668	0.607	0.92	RELN	61.73
cg07742976	chr12	132626084	0.468	0.9071	0.607	0.92	DDX51	80.31
cg00384632	chr7	2194791	0.3592	0.6963	0.607	0.92	MAD1L1	83.33
cg02460716	chr20	3827437	-0.03665	0.07104	0.607	0.92	MAVS	1.87
cg27427565	chr6	169309568	-0.5004	0.97	0.607	0.92		88.75
cg21259253	chr11	2950092	-1.362	2.639	0.607	0.92	PHLDA2	13.53
cg22043788	chr17	80879483	-0.1344	0.2605	0.607	0.92	TBCD	96.56
cg11343017	chr1	228645710	-0.07661	0.1485	0.607	0.92	HIST3H2A	2.55
cg09217565	chr14	45605027	-0.09279	0.1799	0.607	0.92	FKBP3	4.28
cg11709896	chr10	76859295	-0.1788	0.3467	0.607	0.92	DUSP13	93.28
cg08034986	chr1	26860677	-0.4119	0.7984	0.607	0.92	RPS6KA1	72.58
cg06714180	chr12	54409525	-1.014	1.965	0.607	0.92	HOXC4	44.52
cg27318134	chr4	186934295	-0.2535	0.4915	0.607	0.92		90.88
cg26514080	chr1	33239538	-0.2689	0.5213	0.607	0.92	KIAA1522	87.4
cg11463271	chr5	176936892	0.4924	0.9545	0.607	0.92	DOK3	22.05
cg11566977	chr4	4860617	1.57	3.044	0.607	0.92	MSX1	23.87
cg09988062	chr1	877489	-0.04824	0.09352	0.607	0.92	SAMD11	2.55
cg26422153	chr6	47277743	-0.07075	0.1372	0.607	0.92	TNFRSF21	2.95
cg02587383	chr15	26237648	0.5994	1.162	0.607	0.92		77.53
cg00222053	chr20	35886417	-0.5974	1.158	0.607	0.92	GHRH	37.34
cg15602054	chr2	170624685	-0.961	1.863	0.607	0.92		25.19
cg12390585	chr1	198669986	0.602	1.167	0.607	0.92	PTPRC	20.71
cg15580157	chr3	125090636	-0.1635	0.317	0.607	0.92	ZNF148	92.12
cg24890545	chr6	136934526	-0.6815	1.321	0.607	0.92	MAP3K5	86.37
cg19861623	chr14	91099023	-0.1744	0.3381	0.607	0.92	TTC7B	94.53
cg08727428	chr2	73053429	-0.5144	0.9971	0.607	0.92	EXOC6B	74.44
cg01401460	chr10	98274264	-0.1022	0.1982	0.607	0.92	TLL2	4.49
cg23008153	chr5	63461305	1.031	1.999	0.607	0.92	RNF180	40.22
cg08531687	chr5	89968232	-0.8436	1.636	0.607	0.92	GPR98	80.83
cg19858413	chr10	134267018	-0.488	0.9462	0.607	0.92		45.77
cg05009619	chr7	140397007	0.0493	0.09558	0.607	0.92	LOC100134713	2.92
ch.12.74378365R	chr12	76092098	0.1686	0.3268	0.607	0.92		6.44
cg03925361	chr11	132016295	-0.8412	1.631	0.607	0.92	NTM	35.49
cg08521995	chr8	41628237	0.2444	0.4738	0.607	0.92	ANK1	17.39
cg26640077	chr2	157259581	0.5193	1.007	0.607	0.92		78.46
cg16168153	chrX	21776376	0.6691	1.297	0.607	0.92	SMPX	70.55
cg11586124	chr12	58259160	-0.05425	0.1052	0.607	0.92		2.12
cg11862080	chr6	143772015	-0.07606	0.1475	0.607	0.92	PEX3	1.75
cg08749775	chr6	30153760	0.3937	0.7632	0.607	0.92	TRIM26	81.47
cg23978504	chr3	181413373	1.04	2.017	0.608	0.92	SOX2OT	6.13
cg27252587	chr3	197477231	-0.04075	0.079	0.608	0.92	FYTTD1	1.83
cg23082428	chr6	28849220	-0.3579	0.6938	0.608	0.92		13.23
cg26509691	chr5	134363516	-0.5506	1.067	0.608	0.92	PITX1	65.37
cg09803164	chr7	89878091	-1.012	1.963	0.608	0.92	C7orf63	71.35
cg02877261	chr4	186061165	-1.44	2.792	0.608	0.92		20.89
cg09175620	chr1	54484536	0.8396	1.628	0.608	0.92	LDLRAD1	72.62
cg17473898	chr19	836679	-0.9404	1.823	0.608	0.92		37.99
cg13614229	chr12	131217218	-0.9947	1.929	0.608	0.92		47.14
cg15919045	chr9	94186882	-0.1901	0.3686	0.608	0.92	NFIL3	3.43
cg09510269	chr6	30292743	0.5521	1.071	0.608	0.92	HCG18	84.13
cg03912954	chr9	140773129	-0.2268	0.4397	0.608	0.92	CACNA1B	4.88
cg18103548	chr10	102901943	-0.237	0.4595	0.608	0.92		92.55
cg05618456	chr7	45953122	-0.1655	0.3209	0.608	0.92	IGFBP3	93.74
cg08893598	chr1	5958381	-0.8476	1.643	0.608	0.92	NPHP4	69.41
cg02334187	chr5	175970714	-0.1639	0.3179	0.608	0.92		9.15
cg04467320	chr16	89066717	0.9908	1.921	0.608	0.92		34.64
cg24039329	chr6	33136996	-0.3549	0.6881	0.608	0.92	COL11A2	34.61
cg23151862	chr11	132813362	0.9593	1.86	0.608	0.92	OPCML	15.16
cg25758567	chr2	20599639	0.5626	1.091	0.608	0.92		88.09
cg00049709	chr1	3057810	-1.068	2.07	0.608	0.92	PRDM16	46.99
cg16803707	chr20	1099736	-0.06797	0.1318	0.608	0.92	PSMF1	3.2
cg15489005	chr1	39044328	1.763	3.418	0.608	0.92		27.59
cg18415686	chr14	36005164	-0.7585	1.471	0.608	0.92	INSM2	47.47
cg23566335	chr8	39442347	-0.2605	0.505	0.608	0.92	ADAM18	88.91
cg02968537	chr16	55176084	1.147	2.224	0.608	0.92		54.42
cg10155891	chr16	88941576	1.327	2.574	0.608	0.92	CBFA2T3	92.26
cg25504607	chr13	30728534	0.5362	1.04	0.608	0.92		16.52
cg01400401	chr19	4769531	0.8609	1.669	0.608	0.92	MIR7-3	11.93
cg04724387	chr6	134995823	-0.2815	0.5458	0.608	0.92		91.58
cg07851262	chr19	4552673	1.216	2.357	0.608	0.92	SEMA6B	50.15
cg13200854	chr4	90836547	-0.8153	1.581	0.608	0.92	MMRN1	66.95
cg26160189	chr4	187574055	0.9826	1.905	0.608	0.92	FAT1	63.31
cg21131343	chr22	42686019	-0.2461	0.4773	0.608	0.92		90.33
cg00516639	chr7	150949183	-0.2441	0.4733	0.608	0.92	SMARCD3	5.9
cg17792315	chr5	72921653	-0.07185	0.1393	0.608	0.92	RGNEF	2.2
cg12160424	chr7	4133290	-1.461	2.833	0.608	0.92	SDK1	32.84
cg20310920	chr5	370421	-0.4268	0.8277	0.608	0.92	AHRR	87.59
cg11199014	chr19	39798563	-1.695	3.287	0.608	0.92	LRFN1	19.49
cg15033973	chrX	149395007	-0.7895	1.531	0.608	0.92	MIR2114	75.45
cg09796146	chr16	33937240	1.139	2.21	0.608	0.92		65.24
cg13035611	chr11	111742181	-0.1278	0.2479	0.608	0.92	ALG9	3.44
cg03025986	chr2	3292757	-0.1155	0.224	0.608	0.92	TSSC1	96.11
cg21330700	chr5	96478573	0.0848	0.1645	0.608	0.92	LIX1	3.94
cg06173520	chr16	88039121	-0.593	1.15	0.608	0.92	BANP	83.03
cg08371190	chr1	87598514	0.3589	0.6961	0.608	0.92	LOC339524	88.77
cg18058279	chr11	76812879	-0.3239	0.6282	0.608	0.92	CAPN5	87.35
cg11890641	chr7	889364	-0.3055	0.5925	0.608	0.92	UNC84A	90.38
cg00140889	chr12	47159659	-0.449	0.8708	0.608	0.92	SLC38A4	84.97
cg16658177	chr16	299501	-0.723	1.402	0.608	0.92	ITFG3	81.64
cg18424208	chr5	149546337	-1.334	2.587	0.608	0.92	CDX1	43.19
cg09566237	chr4	509589	0.1108	0.2148	0.608	0.92	PIGG	95.13
cg03182029	chr2	165697222	0.4145	0.8039	0.608	0.92	COBLL1	9.71
cg22795583	chr4	1224709	0.6329	1.227	0.608	0.92	CTBP1	86.4
cg15425427	chr11	65406154	0.3269	0.6341	0.608	0.92	SIPA1	15.06
cg26828839	chr12	6054749	-1.41	2.736	0.608	0.92	ANO2	21.47
cg15169162	chr6	42690308	0.618	1.199	0.608	0.92	PRPH2	78.09
cg17225465	chr1	35324759	0.2225	0.4314	0.608	0.92	C1orf212	7.5
cg01216100	chr14	105202338	-0.4756	0.9224	0.608	0.92	ADSSL1	70.44
cg24900927	chr5	75778823	-0.2375	0.4606	0.608	0.92	IQGAP2	91.97
cg20898347	chr17	21117939	-0.06734	0.1306	0.608	0.92	TMEM11	3.24
cg09379627	chr10	134145580	-0.04362	0.0846	0.608	0.92	LRRC27	1.59
cg24791846	chr3	177000330	-0.4101	0.7954	0.608	0.92		91.02
cg15977267	chr12	90359883	-0.3631	0.7042	0.608	0.92		48.29
cg00094155	chr22	51021438	-0.09752	0.1891	0.608	0.92	CHKB-CPT1B	3.5
cg09465786	chr10	54074743	-0.3203	0.6212	0.608	0.92	DKK1	2.08
cg19155599	chr1	186649153	-0.4655	0.9028	0.608	0.92	PTGS2	6.53
cg16588007	chr3	123300842	-0.5522	1.071	0.608	0.92	PTPLB	85.11
cg23125542	chr11	67183148	1.635	3.17	0.608	0.92	ATPGD1	38.15
cg24413369	chr2	10091688	-0.06473	0.1256	0.608	0.92	GRHL1	2.65
cg00320216	chr11	128450029	-1.442	2.797	0.608	0.92	ETS1	61.73
cg13982956	chr9	128521976	-0.9677	1.877	0.608	0.92	PBX3	76.71
cg18811731	chr1	203086869	-0.465	0.9019	0.608	0.92		16.52
cg05721515	chr10	8095288	-0.1045	0.2027	0.608	0.92	FLJ45983	5.22
cg00257473	chr1	41305866	-0.1507	0.2924	0.608	0.92		93.97
cg02544383	chr7	108899319	1.889	3.664	0.608	0.92		62.64
cg25604352	chr8	6492556	-0.2544	0.4934	0.608	0.92	MCPH1	89.6
cg04410862	chr12	77459091	-0.1781	0.3455	0.608	0.92	E2F7	6.32
cg06937927	chr8	17979647	0.6143	1.192	0.608	0.92		67.31
cg13476044	chr19	50886715	0.4863	0.9432	0.608	0.92	POLD1	52.79
cg01062651	chr4	100573753	-0.3981	0.7722	0.608	0.92		88.27
cg11692772	chr2	48667747	-0.06332	0.1228	0.608	0.92	KLRAQ1	2.89
cg20953187	chr3	45837898	-1.971	3.824	0.608	0.92	SLC6A20	21.12
cg15986671	chr7	155384881	0.7608	1.476	0.608	0.92		59.08
cg07264726	chr3	142666293	-1.066	2.068	0.608	0.92		57.04
cg18622896	chr10	87307950	0.5801	1.125	0.608	0.92		12.87
cg07632618	chr16	1230137	-0.7525	1.46	0.608	0.92	CACNA1H	36.88
cg07036745	chr5	6573024	-0.8278	1.606	0.608	0.92		39.47
cg27549208	chr7	43965451	-0.9591	1.86	0.608	0.92	URGCP	54.12
cg13592104	chr7	56019517	-0.06457	0.1253	0.608	0.92	MRPS17	2.09
cg26680238	chr1	87797316	-0.04129	0.08009	0.608	0.92	LMO4	2
cg19470652	chr10	35103125	-0.26	0.5044	0.608	0.92	PARD3	4.34
cg16383503	chr16	49802298	-1.072	2.079	0.608	0.92	ZNF423	80.88
cg01169772	chr5	41904236	-0.07785	0.151	0.608	0.92	C5orf51	3.79
cg08639748	chr11	69519128	-0.6896	1.338	0.608	0.92	FGF19	11.42
cg27427908	chr1	2056109	0.5157	1	0.608	0.92	PRKCZ	78.08
cg06423425	chr7	2555549	-0.8196	1.59	0.608	0.92	LFNG	84.79
cg03485240	chr16	1110844	0.6873	1.333	0.608	0.92		37.46
cg26607248	chr1	202979751	-0.4163	0.8075	0.608	0.92	TMEM183A	90.84
cg07187855	chr6	30854161	0.4866	0.9439	0.608	0.92	DDR1	54.75
cg16005847	chr7	128001435	-0.4364	0.8466	0.608	0.92	PRRT4	7.44
cg02054513	chr16	80319282	1.182	2.293	0.608	0.92		74.4
cg15972301	chr19	54928185	-0.5716	1.109	0.608	0.92	TTYH1	53.7
cg07565422	chr19	18452064	-0.2447	0.4746	0.608	0.92	PGPEP1	7.27
cg08252887	chr10	102027486	0.05955	0.1155	0.608	0.92	CWF19L1	2.87
cg21776568	chr13	95254007	-0.264	0.5122	0.608	0.92	GPR180	7.37
cg03462581	chr3	50140385	0.3855	0.7479	0.608	0.92	RBM5	88.38
cg04154502	chr19	3831293	0.5468	1.061	0.608	0.92	ZFR2	34.43
cg07093639	chr7	157315298	1.254	2.432	0.608	0.92		69.31
cg04221833	chr17	564293	-0.1884	0.3654	0.608	0.92	VPS53	92.35
cg26837773	chr1	947091	-1.035	2.009	0.608	0.92		59.67
cg18032891	chr8	13424389	0.5205	1.01	0.608	0.92	C8orf48	5.86
cg14520280	chr1	242767727	-1.411	2.738	0.608	0.92		59.33
cg08831522	chr15	26026414	-0.7321	1.42	0.608	0.92	ATP10A	77.84
cg07716390	chr20	36531399	-0.1892	0.367	0.608	0.92	VSTM2L	3.35
cg14265868	chr3	195270352	-0.1274	0.2471	0.608	0.92	PPP1R2	2.58
cg08400210	chr6	89908154	-0.5428	1.053	0.608	0.92	GABRR1	15.07
cg18474239	chr6	130461938	-0.1216	0.2359	0.608	0.92	L3MBTL3	94.97
cg19113954	chr4	25162716	0.6392	1.24	0.608	0.92	SEPSECS	16.41
cg19007412	chr11	125773116	-0.04673	0.09066	0.608	0.92	DDX25	2.14
cg23653389	chr10	127585090	-0.07847	0.1522	0.608	0.92	FANK1	3.87
cg04751886	chrX	53220515	1.068	2.073	0.608	0.92	KDM5C	74.12
cg09142595	chr3	40655169	0.1069	0.2073	0.608	0.92		94.88
cg09770475	chr17	4812443	-0.4845	0.9401	0.608	0.92		7.7
cg10322724	chr4	20253556	-0.1212	0.2352	0.608	0.92		3.4
cg23901857	chr2	176993221	-1.23	2.386	0.608	0.92	HOXD8	39.43
cg26683881	chr1	41888870	0.09041	0.1754	0.608	0.92		95.12
cg14712983	chr1	12184541	-1.438	2.791	0.608	0.92	TNFRSF8	37.87
cg04125373	chr11	65430610	-0.2063	0.4003	0.608	0.92	RELA	6.11
cg19064492	chr17	20945241	-0.1516	0.2941	0.608	0.92	USP22	5.26
cg20140394	chr18	4456154	-1.824	3.539	0.608	0.92		52.81
cg21235903	chr8	38864411	-0.282	0.5471	0.608	0.92	ADAM9	92.45
cg01515741	chr17	40695686	0.6859	1.331	0.608	0.92	NAGLU	73.1
cg22212873	chr5	71016778	1.466	2.844	0.608	0.92	CARTPT	38
cg23155293	chr5	57112737	-0.9614	1.865	0.608	0.92		71.66
cg19366381	chr19	49374447	0.3103	0.602	0.608	0.92	PPP1R15A	83.47
cg25541259	chr2	230576135	0.1317	0.2556	0.608	0.92	DNER	3.91
cg20539321	chr10	81839077	-0.1991	0.3864	0.608	0.92	LOC219347	3.35
cg22373112	chr17	40307717	-0.357	0.6928	0.608	0.92	RAB5C	14.16
cg11530213	chr8	42037966	0.7056	1.369	0.608	0.92	PLAT	65.38
cg09513877	chr5	96111541	0.1309	0.254	0.608	0.92	ERAP1	94.03
cg09253211	chr11	63438586	0.8142	1.58	0.608	0.92	ATL3	5.57
cg09298359	chr19	49954872	-0.1285	0.2494	0.608	0.92	PIH1D1	4.14
cg27530352	chr3	11294188	1.466	2.845	0.608	0.92	HRH1	74.44
cg02160255	chr17	33924096	1.213	2.354	0.608	0.92	AP2B1	80.67
cg01763173	chr2	171674437	-0.3462	0.6719	0.608	0.92	GAD1	3.49
cg10854029	chr8	22926554	0.3961	0.7686	0.608	0.92	TNFRSF10B	2.8
cg00270093	chr19	50027944	-0.6717	1.303	0.608	0.92	FCGRT	66.47
cg09457470	chr17	73498240	0.09797	0.1901	0.608	0.92	CASKIN2	98.05
cg11678039	chr1	183841259	0.4438	0.8613	0.608	0.92	RGL1	81.97
cg20062650	chr11	43963907	-0.0758	0.1471	0.608	0.92	LOC387763	2.74
cg24565496	chr16	1021302	-0.4589	0.8904	0.608	0.92	LMF1	7.51
cg11818127	chr12	125148176	-0.3774	0.7323	0.608	0.92		74.95
cg14671277	chr6	32973717	0.3063	0.5944	0.608	0.92	HLA-DOA	89.93
cg08035351	chr7	130005993	-0.9638	1.87	0.608	0.92	CPA5	57.98
cg11680194	chr5	1662705	-0.4356	0.8454	0.608	0.92		40.5
cg20558328	chr21	43274747	0.3213	0.6235	0.608	0.92	PRDM15	88.89
cg07480567	chr17	13505174	-0.1829	0.355	0.608	0.92	HS3ST3A1	5.28
cg08437167	chr3	9885801	-0.04522	0.08775	0.608	0.92	RPUSD3	2.59
cg13972366	chr7	30265567	0.8673	1.683	0.608	0.92		65.68
cg20786513	chr6	97734858	-0.3001	0.5824	0.608	0.92	MIR548H3	92.1
ch.9.691424R	chr9	36338450	0.3941	0.7649	0.608	0.92	RNF38	10.04
cg27222295	chr16	750365	-1.039	2.016	0.608	0.92	FBXL16	61.99
cg14179401	chr17	46550107	-0.4425	0.8589	0.608	0.92		66.37
cg19296153	chr4	1232112	0.04578	0.08884	0.608	0.92	CTBP1	98.46
cg12980419	chr6	139564250	-0.1786	0.3466	0.608	0.92	TXLNB	94.52
cg10153349	chr11	13983893	-0.7352	1.427	0.608	0.92	SPON1	28.14
cg12651540	chr15	90191926	-2.333	4.528	0.608	0.92	KIF7	56.89
cg21077069	chr7	99063506	-0.03904	0.07577	0.608	0.92	ATP5J2	1.7
cg22848982	chr1	3697631	0.3905	0.7578	0.608	0.92	LRRC47	90.52
cg24763790	chr14	93429251	-0.1953	0.3789	0.608	0.92	ITPK1	92.47
cg24742349	chr5	96038614	-0.1852	0.3595	0.608	0.92	CAST	2.81
cg01307915	chr7	63767990	-0.2154	0.4181	0.608	0.92		6.01
cg08096168	chr10	61666824	-0.1062	0.2061	0.608	0.92	CCDC6	5.33
cg20681578	chr1	244014536	0.2014	0.3909	0.608	0.92		7.15
cg25636159	chr22	40743859	-0.1897	0.3681	0.608	0.92	ADSL	92.4
cg23609450	chr20	44313578	-0.8566	1.662	0.608	0.92	WFDC10B	23.69
cg04261277	chr1	15448993	-0.3283	0.6372	0.608	0.92	C1orf126	87.53
cg27206367	chr18	76398311	-0.8693	1.687	0.608	0.92		40.98
cg03206445	chr9	140062197	0.4955	0.9617	0.608	0.92	GRIN1	12.36
cg09614349	chr10	3433533	-0.1345	0.2611	0.608	0.92		94.07
cg09559551	chr1	15986245	-0.4766	0.925	0.608	0.92	DDI2	89.86
cg04164172	chr16	3174219	-0.2944	0.5714	0.608	0.92		6.21
cg07673538	chr2	36824338	0.5855	1.136	0.608	0.92	FEZ2	11.38
cg25515801	chr6	33240333	-0.09758	0.1894	0.608	0.92	VPS52	3.41
cg18620927	chr10	2035340	-2.358	4.576	0.608	0.92		36.02
cg05786609	chr6	169634930	-1.697	3.295	0.608	0.92	THBS2	82.89
cg04662010	chr2	177133930	-0.4707	0.9137	0.608	0.92	MTX2	12.82
cg05261433	chr19	403863	-1.335	2.591	0.608	0.92		72.14
cg14489180	chr15	78422281	-0.296	0.5745	0.608	0.92	CIB2	89.45
cg07972716	chr20	54582710	-0.1653	0.321	0.608	0.92		5.77
cg02935780	chr8	12788931	1.654	3.21	0.608	0.92		71.73
cg02724404	chr15	100274248	-0.4987	0.968	0.608	0.92	LYSMD4	74.35
cg26739149	chr17	78997350	0.8709	1.691	0.608	0.92		27.04
cg25433760	chr19	264871	-1.55	3.009	0.608	0.92		64.19
cg20868028	chr6	32940212	-0.05582	0.1084	0.608	0.92	BRD2	2.16
cg15733882	chr18	55862627	-0.8214	1.595	0.608	0.92	NEDD4L	81.97
cg18684041	chr3	101443481	-0.05185	0.1006	0.608	0.92	CEP97	2.19
cg05305434	chr11	1874049	-0.3612	0.7011	0.608	0.92	LSP1	86.47
cg25566507	chr19	17952399	-0.734	1.425	0.608	0.92	JAK3	38.86
cg10039041	chr1	31351168	-0.5678	1.102	0.608	0.92	SDC3	73.65
cg08493356	chr3	196668755	0.06782	0.1317	0.608	0.92	NCBP2	3.96
cg18417061	chr14	61972660	-1.059	2.055	0.608	0.92	PRKCH	80.4
cg03564204	chr8	74446094	-0.4415	0.8571	0.608	0.92	STAU2	90.25
cg26948907	chr16	86602471	-0.9411	1.827	0.608	0.92	FOXC2	26.22
cg05463782	chr22	38142159	-0.1091	0.2118	0.608	0.92	TRIOBP	4.57
cg19045644	chr4	57976756	-0.08242	0.16	0.608	0.92	IGFBP7	2.21
cg13172905	chr8	30341765	-0.6672	1.295	0.608	0.92	RBPMS	85.58
cg12096363	chr12	45471054	0.4813	0.9344	0.608	0.92		84.15
cg12628070	chr4	169535234	-0.3757	0.7294	0.608	0.92	PALLD	87.51
cg26645709	chr15	89987792	-0.4418	0.8577	0.608	0.92		63.99
cg23643987	chr2	98993692	-0.7283	1.414	0.608	0.92	CNGA3	48.94
cg26823535	chr2	11881420	0.6176	1.199	0.608	0.92		92.05
cg25472952	chr5	1852253	0.6394	1.241	0.608	0.92		69.06
cg00366505	chr16	88636230	-0.1651	0.3205	0.608	0.92	ZC3H18	4.1
cg13490869	chr14	73392426	-0.6966	1.352	0.608	0.92	DCAF4	45.61
cg23579205	chr2	131148763	-0.09211	0.1788	0.608	0.92		2.93
cg05085809	chr17	46671083	-0.1052	0.2041	0.608	0.92	LOC404266	3.41
cg12762763	chr6	27648908	-0.4202	0.8159	0.608	0.92		13.21
cg00486352	chr10	126139435	-0.4845	0.9407	0.608	0.92	NKX1-2	56.85
cg17656513	chr3	47324533	-0.05012	0.0973	0.608	0.92	KIF9	2.36
cg19235307	chr3	129160154	0.4304	0.8355	0.608	0.92	IFT122	69.93
cg06017364	chr6	31827704	-0.5004	0.9716	0.608	0.92	NEU1	81.19
cg08252855	chr14	24550926	0.1679	0.3259	0.608	0.92	NRL	4.97
cg00322666	chr3	87994995	1.536	2.982	0.608	0.92		68.41
cg21856689	chr3	48481756	-0.0417	0.08095	0.608	0.92	CCDC72	2.21
cg07555084	chr6	27186199	0.5656	1.098	0.608	0.92		83.89
cg08227353	chr10	102821670	0.4424	0.859	0.608	0.92	KAZALD1	77.78
cg06204638	chr18	12656910	-0.1429	0.2775	0.608	0.92	SPIRE1	5.56
cg09188417	chr1	80069752	0.7264	1.41	0.608	0.92		30.15
cg11314471	chr6	28979273	-0.222	0.4311	0.608	0.92		2.29
cg00650006	chr17	18218974	-0.6033	1.171	0.608	0.92	SMCR8	9.66
cg19913559	chr1	39744518	-0.7949	1.543	0.608	0.92	MACF1	82.36
cg12584785	chr15	32325334	-0.4567	0.8868	0.608	0.92	CHRNA7	18.39
cg12807187	chr3	71778392	-0.4612	0.8954	0.608	0.92	EIF4E3	65.45
cg18703493	chr14	24361161	-0.8127	1.578	0.608	0.92		82.99
cg03621470	chr12	133137479	-0.7252	1.408	0.608	0.92	FBRSL1	10.91
cg04713634	chr16	75283648	-0.4329	0.8404	0.608	0.92	BCAR1	71.23
cg04704294	chr1	66257822	-0.7952	1.544	0.608	0.92	PDE4B	37.31
cg13125364	chr21	27543351	-0.1733	0.3366	0.608	0.92	APP	5.19
cg24024986	chr19	38875043	0.3279	0.6368	0.608	0.92	GGN	43.72
cg02167837	chr14	101535205	1.838	3.568	0.608	0.92		54.05
cg14234112	chr6	32862402	-0.1464	0.2842	0.608	0.92		4.44
cg26688803	chr22	41214936	-0.09696	0.1883	0.608	0.92	SLC25A17	6.38
cg07792636	chr1	27878409	0.1373	0.2665	0.608	0.92	AHDC1	96.03
cg03009690	chr11	113650479	-0.5408	1.05	0.608	0.92	CLDN25	44.69
cg13447964	chr11	66725504	-0.2401	0.4662	0.608	0.92	PC	4.12
cg08891047	chr11	56309888	-1.16	2.253	0.608	0.92	OR8U8	83.64
cg07311505	chr22	39541265	-0.2947	0.5722	0.608	0.92	CBX7	5.66
ch.7.114165642F	chr7	114378406	-0.1247	0.2421	0.608	0.92		17.59
cg05162533	chr17	74137399	-0.1715	0.333	0.608	0.92	FOXJ1	4.34
cg01453890	chr17	80854688	0.1438	0.2792	0.608	0.92	TBCD	93.67
cg10215185	chr8	50756867	-1.791	3.477	0.608	0.92		52.21
cg07139946	chr6	32037339	-0.7649	1.485	0.608	0.92	TNXB	77.67
cg11212237	chr6	116358814	-0.4975	0.966	0.608	0.92	FRK	83.69
cg06933824	chr5	172110579	1.164	2.261	0.608	0.92	NEURL1B	73.53
cg11855759	chr17	9548802	-1.108	2.152	0.608	0.92	USP43	22.73
cg24220959	chr6	167263066	-1.116	2.167	0.608	0.92	RPS6KA2	68.62
cg22525715	chr1	58190139	-1.42	2.758	0.608	0.92	DAB1	50.15
cg02918893	chr1	17338646	-0.2069	0.4019	0.608	0.92	ATP13A2	6.38
cg13758712	chr21	28218959	-0.1175	0.2281	0.608	0.92	ADAMTS1	4.78
cg08108966	chr19	3986861	0.2923	0.5677	0.608	0.92	EEF2	9.4
cg01973552	chr13	115044379	-0.2868	0.5569	0.608	0.92		93.04
cg23086749	chr5	1356604	0.8206	1.593	0.608	0.92		48.65
cg21775570	chr1	2171834	0.2129	0.4133	0.608	0.92	SKI	10.43
cg11254847	chr11	1435489	0.9237	1.794	0.608	0.92	BRSK2	55.89
cg00632575	chr7	5539927	-0.2308	0.4481	0.608	0.92	FBXL18	90.44
cg05927460	chr1	3393024	0.4616	0.8964	0.608	0.92	ARHGEF16	43.97
cg06948630	chr14	92588013	-0.06266	0.1217	0.608	0.92	CPSF2	2.99
cg22325958	chr12	132259908	-0.1535	0.2981	0.608	0.92	SFRS8	93.5
cg00135399	chr4	7783873	-0.4012	0.779	0.608	0.92	AFAP1	79.71
cg06187356	chr20	62738210	1.458	2.832	0.608	0.92	NPBWR2	60.87
cg23494863	chr8	38009476	-0.3987	0.7743	0.608	0.92	STAR	72.95
cg20648463	chrX	100662775	-0.079	0.1534	0.608	0.92	HNRNPH2	3.69
cg19922137	chr1	210111561	-0.1855	0.3602	0.608	0.92	SYT14	2.05
cg18796027	chr6	33375357	-0.4096	0.7955	0.608	0.92	KIFC1	33.23
cg22716599	chr1	171840300	-1.047	2.034	0.608	0.92	DNM3	48.34
cg01654582	chr4	171011577	0.3311	0.643	0.608	0.92	AADAT	2.87
cg25362248	chr1	31192015	-0.2217	0.4306	0.608	0.92	MATN1	10.12
cg11858516	chr4	3231709	0.2445	0.4749	0.608	0.92	HTT	91.1
cg05134026	chr14	20774101	0.2187	0.4247	0.608	0.92	TTC5	8.17
cg15378579	chr2	17728722	0.5982	1.162	0.608	0.92	VSNL1	79.44
cg07025583	chr5	157078881	0.5007	0.9723	0.608	0.92	SOX30	13.61
cg00087568	chr16	560280	-0.5749	1.116	0.608	0.92	RAB11FIP3	49.67
cg19605788	chr19	40729386	-1.597	3.102	0.608	0.92	CNTD2	7.54
cg16008979	chr7	101427765	-0.476	0.9244	0.608	0.92		64.51
cg13590816	chr5	126853178	-0.1626	0.3158	0.608	0.92	PRRC1	2.84
cg06317805	chr3	106782589	-0.3998	0.7765	0.608	0.92		91.83
cg01941278	chr5	71895997	0.4243	0.824	0.608	0.92		65.53
cg07633851	chr5	172387101	-0.8293	1.611	0.608	0.92	RPL26L1	13.49
cg25075503	chr6	89673509	-0.0786	0.1527	0.608	0.92	RNGTT	3.84
cg11904056	chr5	92918910	0.1917	0.3723	0.608	0.92	NR2F1	4.47
cg15731655	chr12	54357604	1.252	2.433	0.608	0.92	HOTAIR	35.25
cg17744883	chr5	2279386	-1.092	2.121	0.608	0.92		42.9
cg03162923	chr2	219524075	0.7571	1.47	0.608	0.92	ZNF142	2.52
cg26975812	chr12	133250047	-0.2324	0.4513	0.608	0.92	POLE	92.39
cg27033705	chr5	122759302	-0.08156	0.1584	0.608	0.92	CEP120	2.83
cg01306824	chr17	77834118	0.3563	0.692	0.608	0.92		90.04
cg08102658	chr17	79283123	-0.04481	0.08703	0.608	0.92	C17orf55	2.45
cg10974980	chr15	74243781	-0.503	0.9769	0.608	0.92	LOXL1	55.29
cg20539366	chr22	46370644	-0.4571	0.8878	0.608	0.92	WNT7B	23.98
cg02228329	chr11	64053129	-0.03131	0.06082	0.608	0.92	BAD	1.25
cg15450981	chr4	57594308	0.3026	0.5878	0.608	0.92		89.88
cg13665853	chr9	34689585	-0.2102	0.4082	0.608	0.92	CCL19	91.65
cg19900387	chr1	6533368	0.151	0.2933	0.608	0.92	PLEKHG5	98.13
cg03713585	chr2	175693153	-0.7996	1.553	0.608	0.92	CHN1	77.12
cg07718690	chr19	49436796	-0.04101	0.07966	0.608	0.92	DHDH	2.08
cg13720750	chr5	112309167	-0.2445	0.4749	0.608	0.92		90.77
cg23977954	chr1	145039929	0.1216	0.2363	0.608	0.92	PDE4DIP	4.43
cg11017923	chr20	62401365	0.1111	0.2158	0.608	0.92	ZBTB46	96.07
cg04002235	chr11	128560443	0.4897	0.9511	0.608	0.92		9.29
cg25349574	chr17	4891291	-0.1403	0.2725	0.608	0.92	CAMTA2	5.27
cg10442148	chr6	30294852	-0.03173	0.06163	0.608	0.92	TRIM39	1.51
cg17462962	chr5	154347281	-0.6067	1.179	0.608	0.92	MRPL22	64.52
cg01382953	chr6	35741544	-0.2623	0.5095	0.608	0.92		93.51
cg16209860	chr20	62340198	-0.2495	0.4847	0.608	0.92	ARFRP1	17.45
cg21473753	chr7	140239525	-0.5238	1.018	0.608	0.92	DENND2A	77.28
cg22706070	chr6	31857895	0.1754	0.3408	0.608	0.92	EHMT2	93.52
cg01240049	chr9	138068091	0.8907	1.73	0.608	0.92		49.3
cg02767539	chr21	15399990	-0.168	0.3263	0.608	0.92		6.49
cg22867629	chr14	96699068	-0.3649	0.7089	0.608	0.92	BDKRB2	85.65
cg05392495	chr13	113242739	-0.4105	0.7975	0.608	0.92	TUBGCP3	23.94
cg08810842	chr8	22548546	-0.7346	1.427	0.608	0.92	EGR3	17.27
cg23240013	chr19	47142774	-0.1115	0.2166	0.608	0.92		4.74
cg16503053	chr13	47214871	-2.185	4.245	0.608	0.92	LRCH1	80.07
cg04376360	chr2	12147243	-0.7069	1.373	0.608	0.92		51.13
cg02587405	chr4	151175603	-0.2497	0.4851	0.608	0.92	DCLK2	91.81
cg27218484	chr16	88561208	-0.3296	0.6403	0.608	0.92	ZFPM1	79.55
cg09324663	chr6	41621232	0.2762	0.5365	0.608	0.92	MDFI	49.95
cg19434936	chr9	35658452	-0.119	0.2312	0.608	0.92	CCDC107	4.47
cg10900663	chr14	74942544	0.7261	1.41	0.608	0.92		58.49
cg08944430	chr16	23848439	-0.09306	0.1808	0.608	0.92	PRKCB	2.24
cg05425602	chr8	135812896	0.8148	1.583	0.608	0.92	MIR30B	59.11
cg13655908	chr6	150035399	-0.4875	0.9471	0.608	0.92	LATS1	86.4
cg07404200	chr6	166876585	-0.4716	0.9161	0.608	0.92	RPS6KA2	33.41
cg19584790	chr14	105815098	-0.3081	0.5986	0.608	0.92	PACS2	86.66
cg19714128	chr3	129830460	-0.08761	0.1702	0.608	0.92	LOC729375	4.91
cg15099161	chr2	242710665	0.8837	1.717	0.608	0.92		45.68
cg16456423	chr5	92911154	0.9992	1.941	0.608	0.92	FLJ42709	33.76
cg00248828	chr17	34087579	-0.652	1.267	0.608	0.92	C17orf50	76.51
cg20648149	chr14	64319089	0.2554	0.4961	0.608	0.92	SYNE2	88.38
cg14898768	chr15	25299211	0.9446	1.835	0.608	0.92	SNORD116-2	45.16
cg07557796	chr18	18690791	0.3911	0.7599	0.608	0.92	ROCK1	11.66
cg16578085	chr4	127771714	0.422	0.8198	0.608	0.92		25.94
cg01949832	chr6	148644988	1.3	2.526	0.608	0.92		87.71
cg18254983	chr19	51330299	-0.6152	1.195	0.608	0.92	KLK15	37.47
cg01556246	chr8	8204802	0.3539	0.6875	0.608	0.92	PRAGMIN	60.31
cg03149128	chr1	61509260	-0.8195	1.592	0.608	0.92		16.96
cg20268039	chr7	25900167	-0.2012	0.3909	0.608	0.92		6.29
cg17220866	chrX	37706296	-0.8388	1.63	0.608	0.92	DYNLT3	16.07
cg19414122	chr8	18896631	0.5492	1.067	0.608	0.92		67.18
cg12269677	chr2	236801884	-0.5836	1.134	0.608	0.92	AGAP1	88.44
cg10473004	chr8	87526705	-0.2164	0.4205	0.608	0.92	CPNE3	6.86
cg07700350	chr5	171714049	-0.3397	0.66	0.608	0.92		92
cg03072786	chr13	59707460	1.027	1.994	0.608	0.92		41.15
cg06925855	chr1	63792239	-0.5325	1.035	0.608	0.92		22.14
cg24458314	chr7	18679329	0.948	1.842	0.608	0.92	HDAC9	34.68
cg21672339	chr12	49319475	-1.665	3.235	0.608	0.92	FKBP11	10.19
cg20164253	chr1	92951487	-0.05045	0.09801	0.608	0.92	GFI1	2.56
cg07432969	chr2	241569557	1.302	2.53	0.608	0.92	GPR35	59.99
cg14853282	chr4	2626239	-0.2765	0.5372	0.608	0.92	FAM193A	89.54
cg02927292	chr1	36501817	-0.7613	1.479	0.608	0.92	EIF2C3	86.56
cg14114377	chr19	45756845	-0.4649	0.9033	0.608	0.92	MARK4	62.57
cg17002316	chr1	156750940	-0.1396	0.2712	0.608	0.92	PRCC	93.16
cg21939635	chr2	197665460	0.9473	1.841	0.608	0.92	GTF3C3	75.63
cg00530929	chr21	34864004	0.0609	0.1183	0.608	0.92	DNAJC28	3.01
cg05019661	chr10	75910806	-0.05648	0.1097	0.608	0.92	AP3M1	2.69
cg14265813	chr6	35435985	-0.06665	0.1295	0.608	0.92	RPL10A	1.27
cg10263684	chr2	46520913	-0.2478	0.4816	0.608	0.92		94.22
cg05284727	chr4	1874366	1.251	2.43	0.608	0.92	WHSC1	42.92
cg08710861	chr7	128493066	0.6853	1.332	0.608	0.92	FLNC	43.7
cg01873119	chr19	15087060	-1.344	2.611	0.608	0.92		80.49
cg14718741	chr4	189140097	-1.182	2.297	0.608	0.92		26.93
cg07865517	chr14	65170569	0.0518	0.1007	0.608	0.92	PLEKHG3	2.76
cg03446008	chr4	38515027	-0.2075	0.4031	0.608	0.92		93.78
cg02505002	chr19	10172899	1.043	2.026	0.608	0.92	C3P1	13.76
cg02169713	chr6	31651094	0.5834	1.134	0.608	0.92		32.56
cg16262284	chr3	182987901	-0.5129	0.9966	0.608	0.92	MCF2L2	89.44
cg11510825	chr16	65154657	-1.019	1.98	0.608	0.92	CDH11	21.13
cg11143148	chr14	91283255	-0.3663	0.7118	0.608	0.92	TTC7B	49.2
cg13328771	chr17	34255494	0.1921	0.3733	0.608	0.92	RDM1	91.71
cg09320277	chr14	75859596	-0.3297	0.6406	0.608	0.92		89.73
cg02575483	chr6	117826706	-0.3724	0.7236	0.608	0.92	DCBLD1	35.01
cg12317456	chr16	55512868	-0.7172	1.394	0.608	0.92	MMP2	11.6
cg22286978	chr19	58858806	-0.03025	0.05878	0.608	0.92	A1BG	1.37
cg07525751	chr5	1416958	-1.246	2.421	0.608	0.92	SLC6A3	51.34
cg27129363	chr12	95376814	-0.4877	0.9477	0.608	0.92	NDUFA12	76.36
cg08146483	chr1	75602412	-1.214	2.359	0.608	0.92	LHX8	6.53
cg00318573	chr20	61993118	0.8315	1.616	0.608	0.92	CHRNA4	43.06
cg15204816	chr5	54831346	-0.5064	0.984	0.608	0.92	PPAP2A	21.42
cg21459486	chr13	112885426	-1.294	2.515	0.608	0.92		35.54
cg00254771	chr1	11538304	-0.5579	1.084	0.608	0.92	PTCHD2	45.07
cg18964630	chr7	71913592	-1.366	2.655	0.608	0.92		41.54
cg11386390	chr6	33418869	-0.8823	1.715	0.608	0.92	SYNGAP1	55.11
cg19480724	chr7	27285831	1.551	3.013	0.608	0.92	EVX1	30.79
cg04005725	chr3	49208684	0.1296	0.2518	0.608	0.92	KLHDC8B	5.54
cg01122461	chr3	128690038	0.6216	1.208	0.608	0.92	KIAA1257	70.99
cg17253307	chr6	32806417	-0.1667	0.324	0.608	0.92	TAP2	4.14
cg09138965	chr1	111822347	-0.3341	0.6492	0.608	0.92	LOC149620	91.02
cg17168428	chr7	35844045	0.3487	0.6776	0.608	0.92	SEPT7	85.69
cg13215003	chr10	69161353	-0.7727	1.502	0.608	0.92	CTNNA3	27.03
cg06564473	chr11	601660	0.1496	0.2907	0.608	0.92	PHRF1	94.98
cg24034106	chr12	99039011	-0.3143	0.6108	0.608	0.92	APAF1	4.73
cg04290826	chr7	157929653	1.29	2.507	0.608	0.92	PTPRN2	43.14
cg25469234	chr3	160822711	-0.4123	0.8014	0.608	0.92	B3GALNT1	5.9
cg25994838	chr5	180615482	0.3885	0.755	0.608	0.92		9.47
cg18286127	chr10	120070743	-0.4424	0.8598	0.608	0.92	C10orf84	86.65
cg01609214	chr8	135817625	-1.001	1.946	0.608	0.92	MIR30D	70.13
cg00738869	chr3	138552648	-0.1746	0.3394	0.608	0.92		7.24
cg09870606	chr16	74641419	-0.1231	0.2392	0.608	0.92	GLG1	6.5
cg21826978	chr6	32823588	-0.7874	1.53	0.608	0.92	PSMB9	58.78
cg14317384	chr8	216788	-2.655	5.16	0.608	0.92		64.63
cg04317543	chr1	156084516	-0.05266	0.1024	0.608	0.92	LMNA	1.8
cg09385088	chr16	5121973	-0.04131	0.08028	0.608	0.92	ALG1	2.36
cg19672271	chr4	103940878	0.3609	0.7014	0.608	0.92	NHEDC1	2.01
cg04793338	chr13	112332854	1.093	2.124	0.608	0.92		51.87
cg11512026	chr6	30166732	0.3671	0.7134	0.608	0.92	TRIM26	91.89
cg12694224	chr6	15244693	-0.5211	1.013	0.608	0.92		56.93
cg24923311	chr20	30697516	-0.1337	0.2599	0.608	0.92	TM9SF4	3.01
cg20416031	chr10	52834189	-0.2542	0.494	0.608	0.92	PRKG1	6.11
cg08243626	chr10	6442501	-0.4785	0.93	0.608	0.92		31.7
cg11854007	chr20	31781697	-0.2365	0.4597	0.608	0.92	BASE	5.42
cg26854559	chr4	20393304	-1.641	3.189	0.608	0.92	SLIT2	45.35
cg06608414	chr2	102769768	0.1915	0.3721	0.608	0.92	IL1R1	92.71
cg24269617	chr2	128492119	-0.6026	1.171	0.608	0.92	WDR33	81.45
cg10988628	chr10	135160697	-0.5945	1.155	0.608	0.92	PRAP1	60.46
cg18913890	chr2	79738619	0.4815	0.9359	0.608	0.92	CTNNA2	5.57
cg24616795	chr3	53032891	1.425	2.769	0.608	0.92	SFMBT1	65.38
cg14425257	chr13	53029355	-0.08047	0.1564	0.608	0.92	CKAP2	2.01
cg12054453	chr17	57915717	0.2119	0.4118	0.608	0.92	TMEM49	7.4
cg24566250	chr7	120979480	-0.2058	0.4	0.608	0.92	WNT16	93.67
cg21564495	chr22	49023277	-0.9219	1.792	0.608	0.92	FAM19A5	43.39
cg01265662	chr2	197504046	-0.08908	0.1732	0.608	0.92	CCDC150	4.42
cg06678548	chr5	390197	-0.7496	1.457	0.608	0.92	AHRR	71.2
cg20334252	chr15	53096248	-1.45	2.819	0.608	0.92		27.17
cg12089169	chr12	11001596	-0.2476	0.4813	0.608	0.92	PRR4	91.01
cg05004337	chr13	73356506	-0.1177	0.2287	0.608	0.92	DIS3	5.02
cg18915379	chr2	242212422	-0.1907	0.3707	0.608	0.92	HDLBP	2.87
cg07650623	chrX	14547147	-1.165	2.265	0.608	0.92	GLRA2	25.23
cg25276521	chr10	105333067	-0.5572	1.083	0.608	0.92	NEURL	81.35
cg09288789	chr6	154832667	-0.9805	1.906	0.608	0.92	CNKSR3	54.22
cg23252822	chr7	12777787	-0.3741	0.7273	0.608	0.92		90.21
cg12098441	chr6	119217672	-0.7986	1.553	0.608	0.92	ASF1A	50.77
cg20428133	chr17	79388814	-0.6416	1.247	0.608	0.92	BAHCC1	49.54
cg13257331	chr3	50368106	-0.3309	0.6433	0.608	0.92	RASSF1	81.99
cg14195249	chr10	13571710	-0.5069	0.9854	0.608	0.92		84.62
cg20099464	chr3	137980682	-0.1599	0.3108	0.608	0.92	TXNDC6	89.05
cg00659129	chr8	131414614	-0.6251	1.215	0.608	0.92	ASAP1	65.25
cg13748267	chrX	47483418	-0.9081	1.765	0.608	0.92		11.5
cg16494530	chr7	127225843	-0.2592	0.5039	0.608	0.92	GCC1	5.51
cg11989011	chr11	124933549	-1.659	3.226	0.608	0.92	SLC37A2	27.8
cg12216470	chr19	51200481	1.542	2.998	0.609	0.92	SHANK1	48.64
cg06348656	chr2	71454289	-0.09355	0.1819	0.609	0.92	PAIP2B	2.9
cg10453541	chr8	126353972	-0.2319	0.4508	0.609	0.92	NSMCE2	90.98
cg21686213	chr11	315118	-0.4364	0.8484	0.609	0.92	IFITM1	81.29
cg05768032	chr16	30646687	-0.9598	1.866	0.609	0.92		63.8
cg09475815	chr1	246670754	-0.03419	0.06648	0.609	0.92	SMYD3	1.42
cg21038503	chr2	98707797	-0.4618	0.8979	0.609	0.92	VWA3B	85.33
cg03246570	chr16	723047	-0.3523	0.6849	0.609	0.92	RHOT2	87.44
cg03393802	chr1	33738772	-0.3951	0.7682	0.609	0.92	ZNF362	76.07
cg02277710	chr1	27931503	0.3702	0.7199	0.609	0.92	AHDC1	86.16
cg15851696	chr2	183183274	-0.4595	0.8935	0.609	0.92	PDE1A	85.01
cg14913969	chr18	19749138	0.07821	0.1521	0.609	0.92	GATA6	1.42
cg25010788	chr1	31654453	-0.05373	0.1045	0.609	0.92	NKAIN1	1.6
cg02927804	chr17	80477099	-0.2195	0.4268	0.609	0.92	FOXK2	2.61
cg03242028	chr9	35754421	-0.4142	0.8054	0.609	0.92	MSMP	77.92
cg18531176	chr10	131706744	-0.9245	1.798	0.609	0.92	EBF3	62.89
cg02073839	chr6	168417743	1.626	3.162	0.609	0.92	KIF25	52.08
cg11868921	chr6	154812487	-0.5104	0.9925	0.609	0.92	CNKSR3	85.49
cg27181349	chr1	36574854	-0.6244	1.214	0.609	0.92		75.57
cg08754654	chr5	154026448	0.6749	1.312	0.609	0.92		52.22
cg02364642	chr12	58005758	-1.003	1.95	0.609	0.92	GEFT	39.72
cg13120955	chr21	17911959	-0.4085	0.7944	0.609	0.92	C21orf34	91.36
cg08250978	chr1	109958627	0.1726	0.3357	0.609	0.92	PSMA5	90.93
cg16167741	chr1	41174793	-0.26	0.5055	0.609	0.92	NFYC	7.8
cg05365532	chr19	55128350	-0.7851	1.527	0.609	0.92	LILRB1	14.54
cg10380019	chr4	143184270	-0.7499	1.458	0.609	0.92	INPP4B	67.41
cg23229984	chr5	148520753	-0.3021	0.5874	0.609	0.92	ABLIM3	87.14
cg25435446	chr7	44530556	0.2241	0.4359	0.609	0.92	NUDCD3	8.23
cg04727865	chr12	54331892	-0.5892	1.146	0.609	0.92	HOXC13	8.18
cg10989871	chr10	43186900	-1.345	2.615	0.609	0.92		86.93
cg05341575	chr12	125625032	-0.4349	0.8457	0.609	0.92	AACS	90.2
cg07237939	chr6	160769754	-1.212	2.358	0.609	0.92	SLC22A3	6.56
cg24226281	chr19	1862341	-0.1587	0.3085	0.609	0.92	KLF16	4.63
cg18449426	chr10	134817112	-1.246	2.423	0.609	0.92		55.17
cg15612546	chr1	213224612	-0.2144	0.4169	0.609	0.92	RPS6KC1	3.95
cg18651666	chr3	193878485	-0.997	1.939	0.609	0.92		89.71
cg25444696	chr7	42386277	-0.5121	0.9959	0.609	0.92		89.36
cg10828316	chr14	78869352	0.7262	1.412	0.609	0.92	NRXN3	27.1
cg22012835	chr19	44598275	0.09167	0.1783	0.609	0.92	ZNF224	3.74
cg01428095	chr1	228134229	-0.6432	1.251	0.609	0.92	WNT9A	24.83
cg12469964	chr10	100155983	0.2983	0.5802	0.609	0.92	PYROXD2	88.99
cg16361543	chr11	1299372	0.1193	0.232	0.609	0.92	TOLLIP	96.76
cg23168971	chr3	53195148	-0.04754	0.09245	0.609	0.92	PRKCD	2.09
cg04295322	chr17	26833208	-0.6141	1.194	0.609	0.92		75
cg17826518	chr1	13912116	-0.8385	1.631	0.609	0.92	PDPN	62.45
cg01264705	chr12	116848341	0.5726	1.113	0.609	0.92		80.87
cg05667917	chr4	955089	0.4369	0.8497	0.609	0.92	DGKQ	11.05
cg11648456	chr16	2261069	-0.4135	0.8042	0.609	0.92	C16orf79	88.29
cg10246751	chr7	1192395	0.2432	0.4729	0.609	0.92		89.71
cg21570180	chr3	130742015	-0.2873	0.5587	0.609	0.92	ASTE1	90.11
cg22846498	chr10	3319217	0.8346	1.623	0.609	0.92		82.22
cg00265826	chr6	82323837	0.6732	1.309	0.609	0.92		41.81
cg08159447	chr15	40728895	-0.08237	0.1602	0.609	0.92		4.41
cg12646820	chr6	13924406	-0.9965	1.938	0.609	0.92	RNF182	27.21
cg04062823	chr9	111881713	-0.2139	0.416	0.609	0.92	C9orf5	3.08
cg01371072	chr4	111541965	-0.4829	0.9391	0.609	0.92	PITX2	50.66
cg08751352	chr13	30421866	-0.9119	1.773	0.609	0.92	UBL3	76.72
cg00593462	chr13	110768493	0.5476	1.065	0.609	0.92		26.45
cg02561425	chr2	238279424	-1.294	2.517	0.609	0.92	COL6A3	81.14
cg19240117	chr13	58202439	-1.633	3.175	0.609	0.92		27.47
cg02839029	chr17	79026206	-0.589	1.146	0.609	0.92	BAIAP2	75.01
cg23709674	chr6	36410515	-0.06423	0.1249	0.609	0.92	PXT1	2.64
cg01165909	chr17	41521676	0.8346	1.623	0.609	0.92	MIR2117	39
cg17867417	chr19	17980147	0.504	0.9803	0.609	0.92		74.1
cg23036508	chr3	169483025	0.1222	0.2377	0.609	0.92	TERC	6.06
cg10639888	chr2	154335368	-0.0366	0.07118	0.609	0.92	RPRM	1.45
cg05514680	chr17	7461556	-0.5875	1.143	0.609	0.92	TNFSF12-TNFSF13	69.98
cg11951961	chr8	33370012	-0.03227	0.06277	0.609	0.92	C8orf41	1.39
cg25758996	chr12	124429745	0.8301	1.614	0.609	0.92	CCDC92	89.02
cg13800569	chr6	83602712	-0.5084	0.9888	0.609	0.92	UBE2CBP	91.47
cg14301190	chr16	31159704	0.1155	0.2247	0.609	0.92	PRSS36	3.63
cg03057236	chr10	64259689	-0.9003	1.751	0.609	0.92	ZNF365	32.72
cg13441891	chr16	85648370	-0.39	0.7587	0.609	0.92	KIAA0182	34.35
cg11464238	chr7	140179466	-0.04911	0.09552	0.609	0.92	MKRN1	2.42
cg23886978	chr8	1272628	1.865	3.628	0.609	0.92		61.06
cg15166561	chr18	46477146	-0.1379	0.2682	0.609	0.92	SMAD7	4.46
cg20206984	chr6	1381511	-1.476	2.871	0.609	0.92		39.85
cg10143811	chr12	16757985	-1.321	2.569	0.609	0.92	LMO3	64.46
cg12198830	chr12	106645490	-0.5142	1	0.609	0.92		77.33
cg20295353	chr14	64989846	-0.8259	1.606	0.609	0.92	ZBTB1	78.15
cg00036440	chr16	3507875	0.7938	1.544	0.609	0.92	NAT15	6.73
cg04033718	chr16	4419241	-0.2385	0.4639	0.609	0.92	CORO7	31.38
cg01395659	chr5	6633232	-0.07254	0.1411	0.609	0.92	NSUN2	3.7
cg04931090	chr6	35181888	-0.3493	0.6794	0.609	0.92	SCUBE3	9.49
cg07278624	chr12	106696673	-0.3933	0.7651	0.609	0.92	TCP11L2	11.39
cg00036588	chr20	35275710	0.5652	1.099	0.609	0.92	SLA2	90.33
cg01817204	chr3	123602957	0.2662	0.5178	0.609	0.92	MYLK	8.04
cg06764736	chr12	23998997	-1.253	2.437	0.609	0.92	SOX5	70.24
cg00704780	chr2	242207920	0.3898	0.7582	0.609	0.92	HDLBP	68.43
cg14492872	chr9	136040543	-0.295	0.5739	0.609	0.92	GBGT1	89.41
cg01848115	chr21	47052151	-0.8327	1.62	0.609	0.92		25.12
cg24786176	chr4	113153431	-0.1426	0.2773	0.609	0.92	AP1AR	3.2
cg05758467	chr2	240035894	-0.3942	0.7667	0.609	0.92	HDAC4	77.53
cg09040896	chr16	1560040	-0.6171	1.2	0.609	0.92	TELO2	71.24
cg09001356	chr17	78797061	0.5459	1.062	0.609	0.92	RPTOR	87.55
cg12088314	chr6	168501956	-1.279	2.489	0.609	0.92		39.37
cg11262669	chr6	75994709	-0.05986	0.1164	0.609	0.92	TMEM30A	2.28
cg24154201	chr2	27668231	-0.1438	0.2796	0.609	0.92	IFT172	94.77
cg09685096	chr1	86157111	0.4097	0.7969	0.609	0.92	ZNHIT6	84.45
cg27456468	chr2	200334001	1.232	2.398	0.609	0.92	FLJ32063	48.54
cg15843262	chr2	25473895	-0.6753	1.314	0.609	0.92	DNMT3A	18.9
cg10490099	chr6	149157659	-0.223	0.4338	0.609	0.92	UST	93.57
cg16850192	chr18	28896580	-0.2557	0.4974	0.609	0.92	DSG1	90.45
cg00534295	chr1	118472370	-0.06926	0.1347	0.609	0.92	GDAP2	2.9
cg07647798	chr19	16296063	-0.05151	0.1002	0.609	0.92	FAM32A	3.13
cg24090671	chr10	17686217	0.5129	0.9978	0.609	0.92	STAM	4.99
cg04182865	chr5	141346431	-0.6308	1.227	0.609	0.92	RNF14	81.16
cg17581312	chr6	76644770	-0.07533	0.1465	0.609	0.92	IMPG1	2.16
cg16037806	chr7	91570105	-0.146	0.284	0.609	0.92	AKAP9	6.43
cg14327394	chr9	116337285	-0.2517	0.4896	0.609	0.92	RGS3	86.59
cg10335543	chr14	102829157	-0.2103	0.4091	0.609	0.92	TECPR2	3.5
cg20383155	chr6	31831428	-0.1765	0.3433	0.609	0.92	NEU1	5.57
cg06462666	chr22	50528312	-0.4711	0.9164	0.609	0.92	MOV10L1	7.84
cg11364895	chr11	406019	-0.5702	1.109	0.609	0.92	SIGIRR	79.83
cg23063243	chr15	53078063	1.112	2.163	0.609	0.92	ONECUT1	25.24
cg16182479	chr17	41832466	0.3945	0.7675	0.609	0.92	SOST	28.88
cg03785652	chr10	99786488	-0.5664	1.102	0.609	0.92	CRTAC1	58.03
cg04409420	chr1	78282478	-0.7265	1.413	0.609	0.92	FAM73A	88.71
cg12630520	chr4	88441521	-0.5535	1.077	0.609	0.92	SPARCL1	85.52
cg09447007	chr7	43769356	-0.1219	0.2371	0.609	0.92	C7orf44	4.14
cg08831528	chr13	113486631	-0.7087	1.379	0.609	0.92	ATP11A	68.07
cg08952017	chr4	44677251	-1.477	2.874	0.609	0.92		68.41
cg15170557	chr7	28214983	-0.5299	1.031	0.609	0.92	JAZF1	55.64
cg02576503	chr19	17581430	-0.1807	0.3515	0.609	0.92	SLC27A1	3.79
cg19140410	chr17	78518857	-0.06919	0.1346	0.609	0.92	RPTOR	2.63
cg18060431	chr11	115378212	-0.3262	0.6346	0.609	0.92		88.21
cg04730530	chr2	189167409	-0.6505	1.266	0.609	0.92	GULP1	90.53
cg24112000	chr20	60950667	0.4463	0.8683	0.609	0.92		82.31
cg03784436	chr7	19145530	1.111	2.161	0.609	0.92		71.98
cg25344734	chr11	13030643	-0.4169	0.8111	0.609	0.92	RASSF10	6.29
cg10482201	chr16	3493423	-1	1.947	0.609	0.92	ZNF597	33.52
cg10019392	chr16	87934324	-1.367	2.66	0.609	0.92	CA5A	57.29
cg13241751	chr17	49009658	0.3439	0.6691	0.609	0.92		84.18
cg14579362	chr19	39926682	0.05207	0.1013	0.609	0.92	RPS16	2.04
cg23099587	chr4	74570525	0.06827	0.1328	0.609	0.92		3.5
cg21282131	chr6	136871907	-0.04465	0.08688	0.609	0.92	MAP7	2
cg21943117	chr1	2840308	-0.4156	0.8086	0.609	0.92		13.18
cg00732970	chr20	57414162	-1.044	2.031	0.609	0.92	GNASAS	54.4
cg19599451	chr4	11374377	1.1	2.14	0.609	0.92		76.02
cg23105474	chr12	67465081	-0.5226	1.017	0.609	0.92		89.25
cg02001279	chr19	940967	-0.8685	1.69	0.609	0.92	ARID3A	22.1
cg24436466	chr10	134978997	-0.7611	1.481	0.609	0.92	KNDC1	38.53
cg07537655	chr6	161415612	-0.1144	0.2227	0.609	0.92	MAP3K4	95.6
cg06076122	chr5	19988200	-0.1226	0.2386	0.609	0.92	CDH18	4.61
cg05970311	chr3	10749977	-1.145	2.229	0.609	0.92		12.84
cg09539824	chr8	3965289	-1.69	3.289	0.609	0.92	CSMD1	42.97
cg24198009	chr11	10772774	-0.06211	0.1209	0.609	0.92	CTR9	3.06
cg26523866	chr1	189722103	-1.416	2.755	0.609	0.92		48.03
cg09927842	chr2	62684417	-0.2155	0.4194	0.609	0.92		6.58
cg27088844	chr17	40897149	-0.1451	0.2824	0.609	0.92	EZH1	4.58
cg05432794	chr17	7608136	-0.202	0.393	0.609	0.92	EFNB3	3.78
cg09600411	chr12	110885245	-0.3892	0.7573	0.609	0.92	ARPC3	85.7
cg06225133	chr3	44690200	-2.139	4.162	0.609	0.92	ZNF35	35.64
cg04825588	chr7	149966466	-0.36	0.7006	0.609	0.92	ACTR3C	82.72
cg26666921	chr18	47088009	-0.5255	1.023	0.609	0.92	LIPG	8.73
cg11567001	chr7	150942958	-0.2024	0.3938	0.609	0.92	SMARCD3	2.09
cg13033853	chr9	133814399	-0.09803	0.1908	0.609	0.92	FIBCD1	4.18
cg06504925	chr11	126872760	-0.8914	1.735	0.609	0.92		29.38
cg15918259	chr5	135188337	-0.8788	1.71	0.609	0.92	LOC153328	50.14
cg01729717	chr13	84456486	-2.271	4.419	0.609	0.92	SLITRK1	39.25
cg06709072	chr1	111162296	0.06426	0.125	0.609	0.92		2.63
cg14665951	chr2	220492021	-0.3442	0.6699	0.609	0.92	SLC4A3	14.32
cg18644235	chr19	57352746	0.5422	1.055	0.609	0.92	PEG3	77.96
cg20572915	chr18	13620903	-1.009	1.963	0.609	0.92	C18orf1	78.21
cg15123727	chr6	30449213	0.6402	1.246	0.609	0.92		5.6
cg06774703	chr17	39647583	-0.1435	0.2792	0.609	0.92	KRT36	94.65
cg25104512	chr3	46735454	0.2327	0.4528	0.609	0.92	ALS2CL	3.84
cg03699958	chr7	73892704	-0.4652	0.9053	0.609	0.92	GTF2IRD1	52.74
cg07024439	chr4	168230286	1.495	2.909	0.609	0.92		52.55
cg08316775	chr2	73964643	-0.1745	0.3397	0.609	0.92	TPRKB	2.23
cg05406923	chr6	99090481	-0.4559	0.8873	0.609	0.92		14.55
cg02648064	chr16	79614389	-1.678	3.266	0.609	0.92		68.99
cg05157120	chr14	69727352	-0.1813	0.3528	0.609	0.92	GALNTL1	4.19
cg02936854	chr22	24199972	-0.05042	0.09812	0.609	0.92	SLC2A11	1.9
cg08900137	chr1	165800129	-0.1715	0.3338	0.609	0.92	UCK2	92.99
cg07969419	chr15	100880411	1.174	2.285	0.609	0.92	ADAMTS17	87.79
cg07096763	chr1	31971752	-0.4263	0.8296	0.609	0.92		73.27
ch.2.2460911F	chr2	118758328	-0.09314	0.1813	0.609	0.92	CCDC93	5.11
cg05202389	chr13	103254958	-0.6147	1.196	0.609	0.92	TPP2	82.47
cg26998842	chr17	79108218	-0.6151	1.197	0.609	0.92	AATK	55.95
cg12056639	chr17	74865925	1.522	2.963	0.609	0.92	MGAT5B	31.37
cg19333963	chr19	1467979	0.8966	1.745	0.609	0.92	APC2	8.63
cg08691159	chr16	85635763	0.4787	0.9317	0.609	0.92		40.28
cg08096367	chr15	95384471	-0.1368	0.2663	0.609	0.92		95.2
cg04995493	chr1	2572909	0.7046	1.371	0.609	0.92		96.32
ch.15.427045F	chr15	41584933	0.3407	0.6631	0.609	0.92	LOC729082	11.25
cg22077046	chr3	10452678	-0.829	1.613	0.609	0.92	ATP2B2	81.63
cg22124590	chr6	126081226	-0.5701	1.11	0.609	0.92	HEY2	79.89
cg08402107	chr10	106028939	0.5686	1.107	0.609	0.92	GSTO2	25.19
cg04309885	chr19	48533370	-0.5848	1.138	0.609	0.92	CABP5	28.39
cg13737695	chr9	88713895	-0.1388	0.2702	0.609	0.92	GOLM1	2.89
cg18609306	chr17	81015941	0.7774	1.513	0.609	0.92		76.27
cg05762553	chr16	88099722	0.4957	0.9649	0.609	0.92	BANP	90.07
cg09374648	chr6	89789947	-0.4861	0.9462	0.609	0.92	PNRC1	16.67
cg07704981	chr17	26127537	0.2928	0.57	0.609	0.92	NOS2	92.03
cg01761277	chr14	24023625	0.3176	0.6183	0.609	0.92		80.22
cg18912107	chr6	134288301	-0.4302	0.8374	0.609	0.92	TBPL1	81.93
cg18354948	chr4	87516011	0.08831	0.1719	0.609	0.92	PTPN13	4.25
cg09918929	chr12	92540332	-0.2155	0.4194	0.609	0.92	BTG1	8.69
cg00522579	chr18	3067532	0.4673	0.9095	0.609	0.92	MYOM1	56.32
cg00239074	chr16	53169246	-0.3114	0.6061	0.609	0.92	CHD9	92.15
cg03730703	chr1	160173841	-1.021	1.988	0.609	0.92	PEA15	73.01
cg22683624	chr12	133352552	0.0735	0.1431	0.609	0.92	GOLGA3	97.5
cg05493952	chr16	71763859	-0.2804	0.5459	0.609	0.92	AP1G1	87.75
cg07571117	chr2	33824316	-0.1706	0.3321	0.609	0.92	FAM98A	3.46
cg06634732	chr1	33543179	0.2832	0.5513	0.609	0.92		87.47
cg11625946	chr12	59314263	-0.3029	0.5896	0.609	0.92	LRIG3	5.31
cg23073439	chr6	18155296	-0.2269	0.4416	0.609	0.92	KDM1B	8.35
cg26104065	chr14	105964594	-0.9384	1.827	0.609	0.92	C14orf80	76.32
cg14269918	chr9	88005849	-0.5209	1.014	0.609	0.92		89.38
cg19372710	chr4	187810783	-1.003	1.953	0.609	0.92		74.23
cg06961313	chr1	181002177	-0.1006	0.1959	0.609	0.92	MR1	95.02
cg12385032	chr17	59273979	0.379	0.7378	0.609	0.92	BCAS3	80.59
cg13600755	chr15	59499084	0.1052	0.2047	0.609	0.92	LDHAL6B	97.25
cg13280079	chr17	80764739	-0.4553	0.8862	0.609	0.92	TBCD	76.81
cg00702872	chr6	3524580	-0.226	0.4399	0.609	0.92		34.39
cg15196156	chr1	40388395	-0.5356	1.043	0.609	0.92		66.4
cg08849294	chr7	2758014	-0.3257	0.634	0.609	0.92		82.28
cg00991744	chr12	41581484	1.377	2.681	0.609	0.92	PDZRN4	49.28
cg10117599	chr7	624424	3.858	7.511	0.609	0.92	PRKAR1B	37.76
cg04512129	chr7	41823437	0.1491	0.2902	0.609	0.92		94.02
cg24536146	chr1	207997166	-0.3565	0.694	0.609	0.92		21.56
cg15112910	chr1	208171413	0.5591	1.088	0.609	0.92		39.04
cg10213658	chr7	26183581	0.7911	1.54	0.609	0.92		57.24
cg08423575	chr1	22826800	-0.2997	0.5835	0.609	0.92	ZBTB40	80.16
cg14887613	chr19	345454	-0.5842	1.137	0.609	0.92	MIER2	28.64
cg02641400	chr9	94876239	-0.543	1.057	0.609	0.92	SPTLC1	59
cg06835772	chr16	85296220	-1.119	2.179	0.609	0.92		50.78
cg14094063	chr7	140624470	-0.09064	0.1764	0.609	0.92	BRAF	3.16
cg07804963	chr1	161736066	0.09165	0.1784	0.609	0.92	ATF6	2.9
cg24405911	chr4	31146869	-0.8624	1.679	0.609	0.92	PCDH7	26.71
cg01233948	chr15	31318495	-0.1825	0.3554	0.609	0.92	TRPM1	96.59
cg11480029	chr7	142723312	-1.418	2.761	0.609	0.92	OR9A2	68.38
cg26032419	chr1	81578539	-0.583	1.135	0.609	0.92		80.68
cg08255724	chr6	33558900	-0.4996	0.9727	0.609	0.92	C6orf227	71.91
cg23104539	chr7	50861535	-0.2991	0.5824	0.609	0.92	GRB10	4.19
cg03261272	chr11	122073862	0.3274	0.6373	0.609	0.92	LOC399959	10.96
cg14625631	chr8	97507079	-0.2323	0.4523	0.609	0.92	SDC2	5.2
cg05380127	chr6	32171823	-0.3657	0.7119	0.609	0.92	NOTCH4	36.99
cg22371859	chr3	9005479	0.1488	0.2897	0.609	0.92	RAD18	6.44
cg08089128	chr7	72391675	0.7324	1.426	0.609	0.92	POM121	73.44
cg15924971	chr11	63376268	-0.7265	1.415	0.609	0.92	PLA2G16	41.72
cg16656794	chr17	44068842	-0.4496	0.8754	0.609	0.92	MAPT	85.74
cg07843056	chr6	35656848	-0.04238	0.08252	0.609	0.92	FKBP5	2.35
cg14356396	chr21	38081695	0.7442	1.449	0.609	0.92	SIM2	22.66
cg03613822	chr17	7115140	-0.6579	1.281	0.609	0.92	DLG4	13.66
cg15811530	chr6	68595695	-0.8314	1.619	0.609	0.92		51.82
cg21560076	chr11	108422996	-0.3912	0.7616	0.609	0.92	EXPH5	15.77
cg25598203	chr10	53870395	-0.4985	0.9705	0.609	0.92	PRKG1	89.58
cg26199241	chr17	59529486	1.452	2.826	0.609	0.92		40.45
cg25932217	chr19	30103468	-0.6236	1.214	0.609	0.92	POP4	77.44
cg04852413	chr12	2986358	-0.04704	0.09159	0.609	0.92	FOXM1	2.35
cg09402367	chr16	1153273	0.09467	0.1843	0.609	0.92		2.32
cg23376846	chr6	29818154	-0.616	1.199	0.609	0.92		24.22
cg18100045	chr3	8634894	-0.6815	1.327	0.609	0.92		47.93
cg07740693	chr6	41339616	-0.8611	1.677	0.609	0.92		14.01
cg00549574	chr17	74350942	-0.3697	0.7199	0.609	0.92	PRPSAP1	90.39
cg26305817	chr5	172656055	0.9083	1.769	0.609	0.92		29.65
cg11827595	chr3	10157099	0.2079	0.4048	0.609	0.92	C3orf10	6.67
cg05264298	chr6	28832611	-0.4731	0.9212	0.609	0.92		79.32
cg08211145	chr7	82074180	0.4334	0.8439	0.609	0.92	CACNA2D1	89.17
cg22717378	chr19	19299305	-1.513	2.947	0.609	0.92	LOC729991	87.53
cg23397278	chr11	64051699	-0.07132	0.1389	0.609	0.92	GPR137	2.66
cg08250880	chr11	86526022	-0.3906	0.7605	0.609	0.92		72.89
cg24998459	chr7	157650388	-1.247	2.428	0.609	0.92	PTPRN2	70.73
cg03350273	chr12	79198467	-0.7419	1.445	0.609	0.92		82.68
cg23501468	chr14	73606606	-1.038	2.022	0.609	0.92	PSEN1	77.75
cg20716774	chr5	10601638	-0.1408	0.2741	0.609	0.92	ANKRD33B	8
cg25436985	chr22	42016998	-0.03521	0.06855	0.609	0.92	XRCC6	1.41
cg13822329	chr10	130855111	0.6542	1.274	0.609	0.92		89.1
cg15509584	chr9	103174143	-0.2907	0.5661	0.609	0.92		4.91
cg25651608	chr3	42073868	-0.8551	1.665	0.609	0.92		43.71
cg00259882	chr11	70049130	-0.1046	0.2037	0.609	0.92	FADD	3.47
cg18163973	chr3	182833979	-0.3334	0.6492	0.609	0.92		5.91
cg14308867	chr6	31603476	0.2436	0.4743	0.609	0.92	BAT2	91.66
cg13921444	chr4	186733024	-1.602	3.119	0.609	0.92	SORBS2	64.44
cg06024557	chr5	149432002	0.2801	0.5455	0.609	0.92	HMGXB3	86.23
cg05617300	chr19	59093449	0.04368	0.08506	0.609	0.92	MGC2752	98.4
cg26593946	chr15	96869043	0.1771	0.3448	0.609	0.92	NR2F2	5.81
cg01356752	chr6	26242929	2.093	4.076	0.609	0.92		82.68
cg22710306	chr15	90358103	-0.2959	0.5761	0.609	0.92	ANPEP	4.61
cg09034736	chr1	150693464	2.121	4.131	0.609	0.92	HORMAD1	49.05
cg01959416	chr7	150020818	-0.5131	0.9992	0.609	0.92	ACTR3C	20.51
cg18185149	chr7	157527573	-0.6794	1.323	0.609	0.92	PTPRN2	37.45
cg26338873	chr19	41304934	-0.03088	0.06012	0.609	0.92	EGLN2	1.11
cg05445476	chr16	29827295	-0.07978	0.1553	0.609	0.92	C16orf53	2.55
cg26146569	chr15	31637592	0.4401	0.8571	0.609	0.92	KLF13	74.16
cg20411555	chr7	130600075	-0.5746	1.119	0.609	0.92		80.89
cg21932513	chr1	17751974	-0.2939	0.5724	0.609	0.92	RCC2	88.25
cg10032375	chr16	19766500	-0.3342	0.6508	0.609	0.92	IQCK	81.82
cg26169845	chr17	1382768	0.211	0.4109	0.609	0.92	MYO1C	92.3
cg21695727	chr15	85347344	-0.1794	0.3493	0.609	0.92	ZNF592	92.7
cg14855378	chr5	149683334	0.5888	1.147	0.609	0.92	ARSI	72.5
cg11939300	chr2	132584904	1.782	3.47	0.609	0.92		55.29
cg02181639	chr14	77737621	-1.375	2.678	0.609	0.92	NGB	45.2
cg14787483	chr22	39052528	-0.2177	0.4239	0.609	0.92	LOC646851	4.02
cg01509853	chr7	4754502	0.2059	0.4009	0.609	0.92	FOXK1	91.02
cg16097772	chr12	69742232	-0.389	0.7575	0.609	0.92	LYZ	83.17
cg27316811	chr16	1576146	-1.169	2.276	0.609	0.92	IFT140	71.98
cg25221239	chr10	131764419	-1.21	2.356	0.609	0.92		33.08
cg01946920	chr11	43946057	-0.4361	0.8492	0.609	0.92		37.33
cg00187614	chr1	42500967	-0.324	0.631	0.609	0.92		11.18
cg15917786	chrX	62975151	0.5111	0.9954	0.609	0.92	ARHGEF9	10.85
cg17710947	chr19	45580221	-0.446	0.8685	0.609	0.92	ZNF296	77.99
cg09624466	chr14	57278710	-0.8694	1.693	0.609	0.92	OTX2OS1	69.31
cg03852680	chr12	6586824	-0.6805	1.325	0.609	0.92		48.74
cg16995290	chr14	54908094	-0.2119	0.4127	0.609	0.92	CNIH	2.15
cg15075537	chr1	200181261	-0.3504	0.6823	0.609	0.92	FAM58B	88.04
cg20839991	chr6	33088941	-0.8366	1.629	0.609	0.92	HLA-DPB2	51.2
cg06511189	chrX	152864830	0.1839	0.3581	0.609	0.92	FAM58A	2.48
cg21593692	chr7	2114941	-0.1343	0.2616	0.609	0.92	MAD1L1	93.85
cg21721093	chr17	8906386	-0.1661	0.3235	0.609	0.92		1.89
cg24342717	chr2	85555507	0.1115	0.2172	0.609	0.92	TGOLN2	4.12
cg17733702	chr1	154843122	-0.4863	0.9471	0.609	0.92	KCNN3	75.63
cg11875500	chr19	36391588	-0.3427	0.6675	0.609	0.92	NFKBID	9.02
cg14299134	chr7	44237446	-0.8675	1.69	0.609	0.92		55.25
cg05100867	chr6	133226162	-0.62	1.207	0.609	0.92		74.93
cg07994386	chrX	12156284	1.19	2.317	0.609	0.92	FRMPD4	8
cg13178910	chr17	59274624	-0.758	1.476	0.609	0.92	BCAS3	80.31
cg08702399	chr1	44820996	-0.05755	0.1121	0.609	0.92	ERI3	2.16
cg22633941	chr12	113796271	0.1179	0.2296	0.609	0.92	PLBD2	4.65
cg17155167	chr1	155881046	0.138	0.2688	0.609	0.92	RIT1	3.36
ch.2.85209317F	chr2	85355806	-0.2998	0.584	0.609	0.92		11.03
cg16337339	chr6	168349952	-0.332	0.6465	0.609	0.92	MLLT4	31.72
cg14607407	chr21	34638535	-0.07691	0.1498	0.609	0.92	IL10RB	2.56
cg16904399	chr10	22902615	-0.3698	0.7202	0.609	0.92	PIP4K2A	49.08
cg04295297	chr6	135502378	-0.6805	1.325	0.609	0.92	MYB	21.73
cg22816596	chr8	2103542	-1.086	2.115	0.609	0.92		30.61
cg23933793	chr19	33462805	-0.08377	0.1632	0.609	0.92	CCDC123	3.26
cg09714615	chr5	148033068	-1.417	2.761	0.609	0.92	HTR4	60.39
cg02354431	chr7	128423266	-0.6385	1.244	0.609	0.92		62.77
cg19755767	chr6	168954782	-1.855	3.612	0.609	0.92	SMOC2	74.94
cg20230721	chr7	93519855	-0.07838	0.1527	0.609	0.92	TFPI2	3.19
cg25653433	chr2	236672542	-0.2073	0.4038	0.609	0.92	AGAP1	89.41
cg25707005	chr5	138775200	-0.08745	0.1703	0.609	0.92	DNAJC18	3.55
cg13664910	chr9	98075146	-0.5125	0.9983	0.609	0.92	FANCC	76.25
cg22912214	chr8	145675857	-0.1779	0.3465	0.609	0.92	CYHR1	94.6
cg25826913	chr13	45885329	-0.1818	0.3541	0.609	0.92		3.35
cg10232470	chr17	78010010	-0.06417	0.125	0.609	0.92	CCDC40	3.08
cg20660350	chr2	235080297	-0.4028	0.7846	0.609	0.92		77.77
cg08382226	chr6	108440339	0.6543	1.275	0.609	0.92		79.59
cg03471436	chr1	204046026	-0.3444	0.6709	0.609	0.92	SOX13	81.88
cg16051475	chrX	44169764	0.6465	1.259	0.609	0.92	EFHC2	88.24
cg00293940	chr12	60044871	1.873	3.648	0.609	0.92		30.18
ch.12.193030F	chr12	6684032	0.5238	1.02	0.609	0.92	CHD4	21.49
cg05473289	chr6	32016257	-0.3104	0.6046	0.609	0.92	TNXB	40.55
cg16224902	chr12	48513167	-0.1516	0.2953	0.609	0.92	PFKM	5.09
cg14404301	chr9	13251228	-0.2984	0.5814	0.609	0.92	MPDZ	92.84
cg01803514	chr5	130971035	-0.03841	0.07482	0.609	0.92	RAPGEF6	1.83
cg04822177	chr11	66454651	0.3172	0.618	0.609	0.92	SPTBN2	92.82
cg16051421	chr15	74328425	-0.5554	1.082	0.609	0.92	PML	65.72
cg07828654	chr17	10286258	-0.9722	1.894	0.609	0.92		75.59
cg04487202	chr17	77454299	-2.279	4.44	0.609	0.92	HRNBP3	66.4
cg10512020	chr12	69950496	-0.4775	0.9303	0.609	0.92	FRS2	85.92
cg01833886	chr1	4391737	-1.332	2.595	0.609	0.92		66.97
cg11201844	chr5	110852169	-0.583	1.136	0.609	0.92		87.38
cg23242708	chr2	3322335	0.1128	0.2198	0.609	0.92	TSSC1	96.54
cg05733181	chr4	117847088	0.3802	0.7407	0.609	0.92		4.77
cg01896804	chr6	136203097	-0.2402	0.4679	0.609	0.92	PDE7B	93.47
cg27578726	chr20	61148856	-0.7136	1.39	0.609	0.92	C20orf166	16.06
cg21769093	chr7	49819689	-1.273	2.481	0.609	0.92	VWC2	22.83
cg22518208	chr14	85997469	-1.247	2.429	0.609	0.92	FLRT2	31.82
cg03839288	chr5	1183107	0.7405	1.443	0.609	0.92		50.4
cg04767732	chr7	4772531	-0.615	1.198	0.609	0.92	FOXK1	94.1
cg12109260	chr8	144850435	-2.014	3.923	0.609	0.92		66.45
cg12154803	chr11	27384596	-0.1236	0.2409	0.609	0.92	CCDC34	4.1
cg21666768	chr6	30166498	0.03414	0.06651	0.609	0.92	TRIM26	98.61
cg00369314	chr3	128571496	-0.2762	0.5382	0.609	0.92		88.98
cg09015905	chr1	10692435	0.399	0.7774	0.609	0.92		75.08
cg05353590	chr14	45360220	-0.7123	1.388	0.609	0.92		82.47
cg04217706	chr12	126676139	1.555	3.029	0.609	0.92		40.55
cg25982140	chr2	136875681	-0.08301	0.1617	0.609	0.92	CXCR4	4.06
cg23259001	chr14	105800169	-0.3952	0.77	0.609	0.92	PACS2	54.69
cg06851817	chr6	167810395	-0.4214	0.8212	0.609	0.92		22.66
cg23052793	chr1	84547955	-0.4242	0.8265	0.609	0.92	PRKACB	91.07
cg23801748	chr11	2482735	0.5636	1.098	0.609	0.92	KCNQ1	66.58
cg04395788	chr8	119081939	0.2303	0.4487	0.609	0.92	EXT1	87.79
cg24545967	chr9	130540941	-0.5445	1.061	0.609	0.92	SH2D3C	64.42
cg19961898	chr7	158735093	0.0503	0.09801	0.609	0.92	WDR60	98.41
cg03099780	chr13	97864475	-0.7318	1.426	0.609	0.92		48.87
cg06855506	chr3	151152773	-0.9686	1.887	0.609	0.92		80.5
cg08040824	chr3	189420438	0.9694	1.889	0.609	0.92	TP63	51.98
cg09828504	chr21	43279690	-0.2879	0.5611	0.609	0.92	PRDM15	91.98
cg24786986	chr7	114055133	1.221	2.379	0.609	0.92	FOXP2	53.19
cg08769559	chrX	25034121	0.3349	0.6526	0.609	0.92	ARX	4.99
cg13637321	chr10	111985220	-0.07673	0.1495	0.609	0.92	MXI1	3.95
cg00337703	chr10	115938729	-0.6627	1.291	0.609	0.92	TDRD1	70.33
cg06807926	chr7	150773709	-0.4347	0.8471	0.609	0.92	FASTK	54.86
cg20950633	chr3	15540137	-0.2084	0.406	0.609	0.92	COLQ	83.31
cg24788122	chr21	30670943	-0.05666	0.1104	0.609	0.92	BACH1	2.17
cg00399162	chr7	110364934	-0.8252	1.608	0.609	0.92	IMMP2L	84.68
cg24005500	chr7	139489823	-0.2801	0.5459	0.609	0.92	TBXAS1	92.34
cg04793268	chr11	7728370	-0.8841	1.723	0.609	0.92	OVCH2	24.23
cg24451141	chr18	13756072	-0.2607	0.508	0.609	0.92	RNMT	91.01
cg18104149	chr3	56498318	-0.5412	1.055	0.609	0.92	ERC2	32.14
cg12930753	chr8	96167327	-0.7824	1.525	0.609	0.92	PLEKHF2	80.35
cg00353407	chr1	156974025	0.4909	0.9565	0.609	0.92	ARHGEF11	72.92
cg16971128	chr22	37499859	-0.7444	1.451	0.609	0.92	TMPRSS6	37.34
cg10114235	chr6	169449059	1.088	2.12	0.609	0.92		49.95
cg12919775	chr12	34481804	-1.51	2.943	0.609	0.92		49.3
cg14045486	chr9	78505662	-0.03382	0.06592	0.609	0.92	PCSK5	2.08
cg10347246	chr17	21193716	-1.154	2.248	0.609	0.92	MAP2K3	88.56
cg20848207	chr15	94841537	0.2448	0.477	0.609	0.92	MCTP2	91.61
cg13323047	chr6	7261517	-0.1792	0.3491	0.609	0.92		5.51
cg05368966	chr12	14392531	0.2207	0.4301	0.609	0.92		7.6
cg21969516	chr4	127877756	-1.293	2.52	0.609	0.92		67
cg22314900	chr2	109150331	-0.2574	0.5016	0.609	0.92		3.45
cg06485166	chr16	84163803	-0.3794	0.7395	0.609	0.92	HSDL1	85.99
cg27282281	chr7	112262583	-0.5771	1.125	0.609	0.92		75.55
cg05208582	chr6	11216594	-0.622	1.212	0.609	0.92	NEDD9	86.82
cg24517467	chr7	155284331	-0.8434	1.644	0.609	0.92		27.26
cg14392746	chr11	2721207	0.8144	1.587	0.609	0.92	KCNQ1	42.53
ch.13.58256388R	chr13	59358387	0.2518	0.4908	0.609	0.92		4.71
cg13519452	chr9	140122642	-0.1462	0.2848	0.609	0.92		5.92
cg25938803	chr2	43767347	-0.5123	0.9984	0.609	0.92	THADA	87.02
cg14349131	chr9	14287483	0.1236	0.2409	0.609	0.92	NFIB	97.05
cg24775313	chr12	56210898	0.09003	0.1755	0.609	0.92	ORMDL2	4.77
cg14263779	chr22	48945175	-0.9099	1.773	0.609	0.92	FAM19A5	42.84
cg14879690	chr4	170912660	-0.2202	0.4292	0.609	0.92	MFAP3L	93.21
cg17401808	chr2	926010	-1.333	2.599	0.609	0.92		55.52
cg26400546	chr1	205499355	-2.34	4.56	0.609	0.92	CDK18	64.73
cg24223075	chr11	119137279	-0.4171	0.813	0.609	0.92	CBL	60.71
cg11173146	chr13	107187412	-0.2939	0.5729	0.609	0.92	EFNB2	4.96
cg02264471	chr6	32161747	0.1861	0.3628	0.609	0.92	GPSM3	91.43
cg10438564	chr4	70860724	-0.8027	1.565	0.609	0.92	STATH	81.18
cg02082650	chrX	25022003	1.089	2.123	0.609	0.92	ARX	73.44
cg09762021	chr1	153762224	-0.5453	1.063	0.609	0.92		53.04
cg19408626	chr1	12189773	-0.2534	0.494	0.609	0.92	TNFRSF8	92.9
cg22484084	chr1	202135897	-0.1984	0.3868	0.609	0.92	PTPRV	82.08
cg13914094	chr5	77148665	0.167	0.3254	0.609	0.92		6.18
cg16440299	chr16	56779141	-0.2448	0.4772	0.609	0.92	NUP93	36.01
cg11608390	chr6	2021942	0.697	1.359	0.609	0.92	GMDS	70.21
cg10968958	chr19	55494485	-0.1151	0.2244	0.609	0.92	NLRP2	97.69
cg01698724	chr17	17047044	0.207	0.4035	0.609	0.92	MPRIP	93.34
cg06875985	chr1	182572153	0.4047	0.7888	0.609	0.92	RGS16	59.53
cg00474328	chr6	50811836	-0.2387	0.4653	0.609	0.92	TFAP2B	4.5
cg01466164	chr8	2481226	-1.757	3.425	0.609	0.92		30.55
cg11177550	chr1	20470903	-1.01	1.97	0.609	0.92	PLA2G2F	70.8
cg21266616	chr12	94136549	-0.3363	0.6556	0.609	0.92	CRADD	6.87
cg00999410	chr12	55714226	-1.747	3.406	0.609	0.92	OR6C1	73.03
cg07744166	chr13	27131484	-0.4763	0.9285	0.609	0.92	WASF3	4.21
cg02533061	chr7	150041326	-0.7195	1.402	0.609	0.92		79.51
cg08724369	chr6	43423757	-0.2031	0.396	0.609	0.92	DLK2	11.15
cg08524525	chr4	123653978	-0.0617	0.1203	0.609	0.92	LOC729338	2.57
cg25081985	chr8	54756041	-0.03462	0.06748	0.609	0.92	ATP6V1H	1.77
cg00113369	chr1	2977861	-0.4266	0.8316	0.609	0.92	FLJ42875	22.38
cg09675001	chr1	89616557	-0.9565	1.865	0.609	0.92	GBP7	77.2
cg20375320	chr12	2420738	0.3693	0.72	0.609	0.92	CACNA1C	85.54
cg08343600	chr10	43894095	-0.7564	1.475	0.609	0.92	HNRNPF	50.37
cg04446447	chr8	100905835	-0.1635	0.3188	0.609	0.92	COX6C	3.91
cg03324821	chr19	51142933	0.125	0.2437	0.609	0.92	SYT3	3.64
cg21664504	chr8	62052409	-1.488	2.9	0.609	0.92		24.72
cg11217953	chr1	26051823	-0.2958	0.5766	0.609	0.92	MAN1C1	93.87
cg21301879	chr2	128148379	-0.1865	0.3636	0.609	0.92		93.05
cg07906078	chr1	218458438	-0.04459	0.08694	0.609	0.92	RRP15	2.42
cg08708778	chr5	146826146	-0.5562	1.084	0.609	0.92	DPYSL3	80.92
cg00189276	chr6	1410267	1.648	3.213	0.609	0.92		54.61
cg14517217	chr17	75447478	-1.399	2.727	0.609	0.92	SEPT9	34.25
ch.13.58694637R	chr13	59796636	0.295	0.5751	0.609	0.92		6.43
cg04569594	chr3	125181706	-0.2049	0.3994	0.609	0.92	SNX4	91.64
cg01632803	chr19	48891159	-0.4964	0.9678	0.609	0.92	KDELR1	85.14
cg25446840	chr7	12607228	-0.2876	0.5607	0.609	0.92		92.96
cg09183102	chr16	56691574	-0.1167	0.2276	0.609	0.92	MT1F	4.78
cg22031654	chrX	31090309	-1.344	2.621	0.609	0.92	FTHL17	41.42
cg16461729	chr14	102991223	-0.1194	0.2327	0.609	0.92		4.6
cg06466900	chr13	114763268	-0.6369	1.242	0.61	0.92	RASA3	32.19
cg10303653	chr6	32049516	0.7286	1.42	0.61	0.92	TNXB	62.22
cg10592478	chr12	53612641	0.5528	1.078	0.61	0.92	RARG	83.1
cg06067394	chr11	133789110	0.8238	1.606	0.61	0.92	IGSF9B	75.66
cg16898420	chr9	103791078	-0.2708	0.528	0.61	0.92	LPPR1	6.55
cg00002490	chr4	2264510	-0.1557	0.3035	0.61	0.92	MXD4	3.03
cg02765496	chr9	71393662	0.6267	1.222	0.61	0.92	FAM122A	64.01
cg05199362	chr20	30450060	-0.7497	1.462	0.61	0.92	DUSP15	75.45
cg07577579	chr4	88928495	-0.2001	0.3902	0.61	0.92	PKD2	3.78
cg25296923	chr10	37971907	-0.5949	1.16	0.61	0.92		78.01
cg14464563	chr6	38945383	0.8563	1.67	0.61	0.92	DNAH8	23.2
cg02371376	chr15	77314406	-0.5145	1.003	0.61	0.92	PSTPIP1	54.41
cg17767184	chr3	93782171	0.3759	0.733	0.61	0.92	NSUN3	3.63
ch.6.156307177R	chr6	156265485	0.308	0.6006	0.61	0.92		6.86
cg12217517	chr12	56522352	-0.04198	0.08185	0.61	0.92	ESYT1	2.21
cg19225953	chr19	13276344	0.6467	1.261	0.61	0.92		12.69
cg05716242	chr17	79283138	-0.08639	0.1684	0.61	0.92	C17orf55	3.87
cg22281195	chr17	26989129	-0.2344	0.457	0.61	0.92	SUPT6H	3.61
cg11809826	chr6	168918901	-1.251	2.439	0.61	0.92	SMOC2	87.78
cg02524547	chr9	131264935	-0.1052	0.2052	0.61	0.92		94.7
cg06150148	chr2	100902129	-0.7634	1.489	0.61	0.92	LONRF2	77.62
cg06461071	chr5	53490839	-0.5922	1.155	0.61	0.92	ARL15	75.47
cg09400272	chr2	130378183	0.9086	1.772	0.61	0.92		60.87
cg06620723	chr1	12404945	-0.1843	0.3594	0.61	0.92	VPS13D	90.82
cg19566414	chrX	130423448	-1.511	2.946	0.61	0.92	IGSF1	39.27
cg09586060	chr11	114099086	-1.44	2.809	0.61	0.92	ZBTB16	68.93
cg25154244	chr10	135060549	-0.4658	0.9084	0.61	0.92		12.4
cg07164109	chr6	32073590	1.203	2.346	0.61	0.92	TNXB	64.98
cg18528216	chr8	66617288	-0.2002	0.3904	0.61	0.92	MTFR1	92.67
cg11898486	chr19	44324747	-0.7499	1.462	0.61	0.92	LYPD5	5.98
cg14381550	chrX	138637710	-1.833	3.574	0.61	0.92	F9	43.16
cg08080916	chr16	71518834	-0.3393	0.6616	0.61	0.92	ZNF19	7.84
cg19284108	chr2	112786451	-0.2577	0.5026	0.61	0.92	MERTK	91.56
cg00743585	chr12	3000370	-0.2857	0.5572	0.61	0.92	TULP3	7.28
cg01192572	chr2	234372854	0.4986	0.9723	0.61	0.92	DGKD	35.85
cg11982293	chr2	175205387	1.044	2.037	0.61	0.92		19.36
cg20254354	chr12	99287558	0.8379	1.634	0.61	0.92	ANKS1B	14.81
cg16699716	chr16	87742305	-0.1511	0.2947	0.61	0.92	KLHDC4	94.45
cg22070855	chr3	172167527	-0.2715	0.5296	0.61	0.92	GHSR	5.09
cg07147033	chr1	1549615	-0.8132	1.586	0.61	0.92	MIB2	26.17
cg21819984	chr15	101084507	0.7627	1.488	0.61	0.92	LASS3	90.89
cg14668118	chr7	46231319	0.7838	1.529	0.61	0.92		86.2
cg02617898	chr14	22039806	-1.098	2.142	0.61	0.92	OR10G3	53.78
cg03646327	chr16	88509768	-0.4566	0.8906	0.61	0.92		9.79
cg01491219	chr1	220863513	0.7251	1.414	0.61	0.92	C1orf115	6.66
cg11600697	chr3	37034814	0.1995	0.3892	0.61	0.92	EPM2AIP1	4.81
cg08710204	chr11	3216966	-0.5505	1.074	0.61	0.92		48.81
cg27356296	chr7	134565928	0.3603	0.7028	0.61	0.92	CALD1	84.67
cg27180671	chr17	65527566	-0.7015	1.368	0.61	0.92	PITPNC1	49.07
cg16221875	chr6	21588597	-0.1765	0.3442	0.61	0.92		5.73
cg03686402	chr13	113355287	0.5664	1.105	0.61	0.92	ATP11A	45.72
cg20531550	chr7	128550902	-1.071	2.089	0.61	0.92	KCP	46.48
ch.2.3542011F	chr2	174876661	-0.1279	0.2495	0.61	0.92		4.67
cg21261709	chr7	104887042	-0.3996	0.7795	0.61	0.92	SRPK2	87.82
cg01769232	chr6	110300218	-0.3652	0.7124	0.61	0.92	GPR6	5.27
cg03025340	chrX	153716662	-0.6096	1.189	0.61	0.92	SLC10A3	75.99
cg18049099	chr12	124832556	0.4203	0.8198	0.61	0.92	NCOR2	68.49
cg11668749	chr1	229568360	1.123	2.191	0.61	0.92	ACTA1	34.02
cg12691230	chr3	46064611	2.144	4.182	0.61	0.92	XCR1	62.86
cg01564705	chr5	9175011	-0.3372	0.6577	0.61	0.92	SEMA5A	90.13
cg20919922	chr2	75185588	-0.09629	0.1878	0.61	0.92	POLE4	2.12
cg24211742	chr12	132627896	-0.1682	0.3281	0.61	0.92	DDX51	5.48
cg03250911	chrX	153236396	-0.1221	0.2381	0.61	0.92	HCFC1	3.69
cg26361671	chr1	118066288	-0.7121	1.389	0.61	0.92	MAN1A2	86.93
cg14102576	chr14	93453170	-0.6543	1.276	0.61	0.92	ITPK1	88.78
cg16581017	chr7	101256647	0.4337	0.8461	0.61	0.92	MYL10	64.25
cg18573383	chr12	75603401	0.5179	1.01	0.61	0.92	KCNC2	5.97
cg24364908	chr17	34897161	-0.1911	0.3727	0.61	0.92		93.43
cg00179217	chr6	31831340	0.1714	0.3343	0.61	0.92	SLC44A4	5.53
cg15790941	chr4	39640517	-0.1961	0.3825	0.61	0.92	C4orf34	2.76
cg04882739	chr3	108855428	-0.5441	1.061	0.61	0.92		90.09
cg05691158	chr12	77668964	-1.119	2.183	0.61	0.92		37.6
cg11060441	chr7	149485712	-0.7159	1.397	0.61	0.92	SSPO	37.59
cg05480074	chr10	94576709	0.3272	0.6383	0.61	0.92		82.52
cg19187290	chr8	142371826	0.2758	0.5381	0.61	0.92	GPR20	85.4
cg17340655	chr8	38088874	-0.1721	0.3357	0.61	0.92	DDHD2	2.17
cg21394787	chr1	36235644	-0.1882	0.3672	0.61	0.92	CLSPN	5.61
cg19308056	chr22	31608527	-0.04444	0.08669	0.61	0.92	LIMK2	2.24
cg09074856	chr1	2979817	-1.064	2.076	0.61	0.92	FLJ42875	14.65
cg00319595	chr16	75300861	-0.1604	0.3129	0.61	0.92	BCAR1	92.68
cg08896901	chr4	152996165	-2.129	4.153	0.61	0.92		52.35
cg04967982	chr15	31781955	-0.2153	0.42	0.61	0.92	OTUD7A	90.24
cg24534739	chr5	164047854	-1.311	2.557	0.61	0.92		67.27
cg24884985	chr6	138426136	-0.9029	1.761	0.61	0.92	PERP	51.2
cg20943999	chr11	85453669	-0.4776	0.9317	0.61	0.92	SYTL2	87.76
cg02629506	chr22	25595814	0.7366	1.437	0.61	0.92	CRYBB3	40.48
cg24703157	chr10	48428949	1.265	2.469	0.61	0.92	GDF10	71.68
cg04982102	chr9	92096024	-1.502	2.93	0.61	0.92	SEMA4D	79.54
cg06832339	chr7	23842119	0.9409	1.836	0.61	0.92	STK31	56.52
cg04671462	chr1	156647602	-0.9761	1.904	0.61	0.92	NES	19.72
cg11841652	chr19	1569056	-0.4491	0.8761	0.61	0.92	MEX3D	86.63
cg14992253	chr1	32687567	-0.6069	1.184	0.61	0.92	EIF3I	19.07
cg10525197	chr10	11934150	-0.6947	1.355	0.61	0.92		65.17
cg12957339	chr5	178489201	-0.271	0.5288	0.61	0.92	ZNF354C	91.61
cg17935632	chr6	13368264	0.4058	0.7917	0.61	0.92	GFOD1	72.97
ch.5.3330431R	chr5	173805603	0.1802	0.3516	0.61	0.92		6.5
cg00729039	chr7	148722798	-0.206	0.4019	0.61	0.92	PDIA4	92.82
cg04667586	chr12	69202638	-0.04969	0.09695	0.61	0.92	MDM2	1.94
cg00242035	chr11	47416358	-0.4336	0.846	0.61	0.92		75.6
cg01156990	chr17	35732801	-0.1392	0.2715	0.61	0.92	ACACA	93.95
cg08117918	chr1	154959353	-0.8458	1.65	0.61	0.92	FLAD1	61.52
cg21822140	chr1	32221978	-0.6682	1.304	0.61	0.92	BAI2	43.71
cg12469954	chr11	576084	0.09482	0.185	0.61	0.92	LOC143666	3.91
cg27097992	chr14	104800950	-1.829	3.569	0.61	0.92		32.23
cg04658027	chr6	31702774	-0.1148	0.224	0.61	0.92	CLIC1	3.76
cg26690334	chr16	1524521	0.5724	1.117	0.61	0.92	CLCN7	11.38
cg01864178	chr20	44662890	-1.016	1.982	0.61	0.92	SLC12A5	38.43
cg22161983	chr8	103818636	-0.05915	0.1154	0.61	0.92		2.43
cg07791160	chr4	26464698	0.3267	0.6375	0.61	0.92		85.26
cg26916658	chr7	8304543	1.143	2.23	0.61	0.92		77.67
cg16773800	chr16	81716373	-0.1234	0.2407	0.61	0.92	CMIP	94.26
cg04707822	chr2	1821497	-0.0436	0.08508	0.61	0.92	MYT1L	2.23
cg11171825	chr6	42939029	-0.5055	0.9863	0.61	0.92	PEX6	37.35
cg15087347	chr12	41086227	1.281	2.5	0.61	0.92	CNTN1	11.12
cg17566394	chr12	48597758	0.5784	1.129	0.61	0.92	OR10AD1	88
cg12807776	chr1	220446118	-0.06264	0.1222	0.61	0.92	RAB3GAP2	3.09
cg07984212	chr6	32632957	2.156	4.206	0.61	0.92	HLA-DQB1	23.23
cg20509675	chr15	78423530	-0.1696	0.331	0.61	0.92	CIB2	2.09
cg02353814	chr5	135146660	-0.6451	1.259	0.61	0.92		87.38
cg09800012	chr5	131563605	-0.06245	0.1219	0.61	0.92	P4HA2	3.26
cg16490896	chr11	72853324	-0.04455	0.08692	0.61	0.92	FCHSD2	1.99
cg25607670	chr3	196750848	-0.7768	1.516	0.61	0.92	MFI2	55.71
cg07897871	chr1	201979846	-0.4369	0.8525	0.61	0.92	ELF3	41.44
cg09594873	chr14	73958699	-0.2122	0.414	0.61	0.92	HEATR4	7.22
cg04515913	chr15	89182103	-0.2945	0.5746	0.61	0.92	ISG20	20.52
cg25911551	chr4	144266241	0.3018	0.5888	0.61	0.92	GAB1	9.41
cg27092986	chr12	7858592	0.3761	0.734	0.61	0.92		14.38
cg03350138	chr6	28446794	1.162	2.266	0.61	0.92		16.95
cg09093783	chr5	158636444	0.1798	0.3509	0.61	0.92		4.42
ch.15.23721785F	chr15	26170692	-0.07576	0.1478	0.61	0.92		3.61
cg19033983	chr20	32264597	0.2294	0.4476	0.61	0.92	E2F1	92.59
cg20782724	chr7	47518657	-0.5185	1.012	0.61	0.92	TNS3	85.14
cg08491575	chr11	62284422	-0.2795	0.5454	0.61	0.92	AHNAK	47.07
cg11258277	chr12	25436262	-0.5127	1	0.61	0.92		85.87
cg26158980	chr11	3692187	-0.2831	0.5524	0.61	0.92	CHRNA10	85.22
cg04825872	chr6	149381604	-0.5961	1.163	0.61	0.92	UST	33.72
cg02565999	chr13	95003984	-1.064	2.077	0.61	0.92	GPC6	48.27
cg01582616	chr7	157595153	0.7184	1.402	0.61	0.92	PTPRN2	34.75
cg05901543	chr16	89251975	-0.7106	1.387	0.61	0.92	CDH15	44.28
cg20149531	chr2	204528716	-0.4462	0.8707	0.61	0.92		87.17
cg00938672	chr8	120885997	-0.1675	0.3268	0.61	0.92	DEPDC6	3.1
cg07115761	chr16	396494	-0.1331	0.2598	0.61	0.92	AXIN1	95.07
cg27319710	chr8	141549447	-0.2131	0.4158	0.61	0.92	EIF2C2	90.42
cg18675902	chr3	52329510	-0.3591	0.7008	0.61	0.92	MIR135A1	86.96
cg02978544	chr16	19716338	-0.2975	0.5806	0.61	0.92		31.6
cg15215033	chr17	79258732	-0.5113	0.9978	0.61	0.92	SLC38A10	66
cg11214348	chr21	47283868	0.8539	1.666	0.61	0.92	PCBP3	41.87
cg07538190	chr8	22458182	-0.5627	1.098	0.61	0.92	C8orf58	50.79
cg01305127	chr22	18893367	-0.2561	0.4997	0.61	0.92	DGCR6	7
cg07238657	chr1	154973705	-0.1145	0.2234	0.61	0.92	ZBTB7B	4.05
cg10109146	chr22	42738485	-0.4343	0.8476	0.61	0.92		79.83
cg23332586	chr22	49042468	1.164	2.272	0.61	0.92	FAM19A5	63.16
cg18937330	chr4	80994550	-0.08185	0.1597	0.61	0.92	ANTXR2	4.24
cg09866690	chr7	100081329	-0.03816	0.07446	0.61	0.92	C7orf51	2
cg20493901	chr14	77564376	-0.06644	0.1297	0.61	0.92	KIAA1737	2.96
cg09714852	chr7	157628140	-1.94	3.786	0.61	0.92	PTPRN2	74.13
cg23676439	chr4	155663836	-1.305	2.547	0.61	0.92	LRAT	41.34
cg22135324	chr6	126240239	0.08373	0.1634	0.61	0.92	NCOA7	3.27
cg23164982	chr8	65286329	-0.8069	1.575	0.61	0.92		19.31
cg02338191	chr15	51200825	-0.1794	0.3502	0.61	0.92	AP4E1	2.82
cg22443982	chr11	7041758	0.1098	0.2143	0.61	0.92	NLRP14	4.22
cg13690873	chr1	36587439	-0.333	0.65	0.61	0.92		78.27
cg10045804	chr7	44621958	-0.0411	0.08021	0.61	0.92	TMED4	2.22
cg03148184	chr4	111562513	0.8539	1.667	0.61	0.92		11.95
cg02960125	chr1	182025752	-0.6818	1.331	0.61	0.92	ZNF648	82.91
cg10505813	chr15	50647051	-0.05957	0.1163	0.61	0.92	GABPB1	2.09
cg03641640	chr13	114776416	0.6827	1.332	0.61	0.92	RASA3	38.8
cg16623943	chr6	80251197	-0.7737	1.51	0.61	0.92		84.43
cg25294752	chr7	155567804	0.7036	1.373	0.61	0.92	RBM33	69.71
cg07759258	chr16	4930708	-0.1642	0.3206	0.61	0.92	UBN1	93.07
cg18194655	chr3	58400105	-0.3785	0.7387	0.61	0.92	PXK	86.71
cg02698013	chr9	140777406	-0.5858	1.143	0.61	0.92	CACNA1B	44.36
cg16319535	chr5	153599583	-0.3507	0.6845	0.61	0.92	GALNT10	86.26
cg14095316	chr4	100356538	-0.5019	0.9797	0.61	0.92	ADH7	85.32
cg25454948	chr10	54073548	0.09949	0.1942	0.61	0.92	DKK1	6.06
cg13142152	chr6	25026539	-0.4569	0.8918	0.61	0.92		89.86
cg03014957	chr20	29956062	-0.7514	1.467	0.61	0.92	DEFB118	28.89
cg03742705	chr1	1406266	-0.3207	0.6259	0.61	0.92	ATAD3B	21.98
cg10152030	chr16	460049	-0.07127	0.1391	0.61	0.92	DECR2	97.6
cg12958020	chr5	149509394	-0.6549	1.278	0.61	0.92	PDGFRB	22.42
cg13504614	chr10	134657696	-0.9189	1.794	0.61	0.92		67.18
cg08108311	chr17	40932746	-0.2331	0.4549	0.61	0.92	WNK4	3.01
cg17198929	chr4	93226889	0.9621	1.878	0.61	0.92	GRID2	38.49
cg09132250	chr2	131148721	-0.04216	0.08229	0.61	0.92		2.21
cg05944174	chr7	157368901	-1.521	2.969	0.61	0.92	PTPRN2	43.8
cg26993496	chr5	2443073	-0.6023	1.176	0.61	0.92		35.19
ch.4.938375R	chr4	41264221	0.5999	1.171	0.61	0.92	UCHL1	22.28
cg06110286	chr8	145728587	0.3857	0.753	0.61	0.92	GPT	37.75
cg26619317	chr1	95392389	-0.2273	0.4437	0.61	0.92	CNN3	3.87
cg14813406	chr1	100817041	-0.04986	0.09732	0.61	0.92	CDC14A	2.51
cg06889484	chr19	18304021	-0.04571	0.08924	0.61	0.92	MPV17L2	2.47
cg03574946	chr4	65723509	-1.183	2.31	0.61	0.92		30.47
cg22376443	chr6	44620210	0.2029	0.396	0.61	0.92		93
cg13791841	chr11	71954381	-0.3982	0.7772	0.61	0.92	PHOX2A	89.59
cg18279839	chr1	3566744	-0.0739	0.1443	0.61	0.92	WDR8	3.38
cg06068897	chr21	45577667	-0.5105	0.9966	0.61	0.92		79.07
cg14325169	chr10	60145452	-0.05173	0.101	0.61	0.92	TFAM	3.11
cg08460793	chr16	11836374	-0.07607	0.1485	0.61	0.92	TXNDC11	2.6
cg21206820	chr22	19718368	0.2574	0.5024	0.61	0.92		11.05
cg14991695	chr20	44044691	-0.02927	0.05714	0.61	0.92	PIGT	1.34
cg01167064	chr16	65791738	-0.2107	0.4113	0.61	0.92		92.5
cg06178387	chr17	17585774	-0.044	0.08589	0.61	0.92	RAI1	1.93
cg17564371	chr12	56515961	0.1544	0.3015	0.61	0.92	ZC3H10	93.38
cg26827725	chr16	81271937	-0.4031	0.7869	0.61	0.92	BCMO1	83.99
cg19006060	chr12	15374609	-0.1067	0.2082	0.61	0.92	RERG	4.86
cg26541586	chr6	33150222	0.2611	0.5097	0.61	0.92	COL11A2	90.17
cg15670620	chr17	34843101	-0.1371	0.2677	0.61	0.92	ZNHIT3	4.82
cg21797452	chrX	130929940	-0.582	1.136	0.61	0.92	LOC286467	78.35
cg05673079	chr10	110084660	0.912	1.78	0.61	0.92		21.28
cg04203298	chr11	59521722	-0.4396	0.8582	0.61	0.92	STX3	26.64
cg10164238	chr16	202368	-0.3091	0.6034	0.61	0.92	HBZ	89.2
cg07610777	chr13	20805380	-0.6621	1.293	0.61	0.92	GJB6	70.85
cg03351003	chr16	75272306	0.4281	0.8358	0.61	0.92	BCAR1	76.14
cg09810925	chrX	40035331	1.125	2.196	0.61	0.92	BCOR	16.88
cg14630905	chr17	44928992	-0.04528	0.0884	0.61	0.92	WNT9B	1.74
cg13871633	chr3	42947385	-0.8126	1.587	0.61	0.92	ZNF662	74.12
cg18793661	chr11	192897	-0.7122	1.39	0.61	0.92	SCGB1C1	62.6
cg06459913	chr16	11361823	0.4633	0.9045	0.61	0.92	TNP2	85.11
cg16113254	chr14	75777372	0.4087	0.798	0.61	0.92		57.63
cg01763902	chr6	112680698	-0.2377	0.4641	0.61	0.92		92.96
cg11315168	chr7	129905368	-0.6696	1.307	0.61	0.92	CPA2	77.44
cg04683476	chr11	114271356	-0.0401	0.07828	0.61	0.92	C11orf71	1.93
cg19055828	chr12	51139321	-0.4928	0.9622	0.61	0.92	DIP2B	87.79
cg09243900	chr1	156030844	-0.4693	0.9162	0.61	0.92	RAB25	37.3
cg18663621	chr5	1178277	-0.9045	1.766	0.61	0.92		54.23
cg25575464	chr17	7232771	-0.03153	0.06155	0.61	0.92	NEURL4	1
cg04490108	chr1	150337032	-0.03055	0.05964	0.61	0.92	RPRD2	1.25
cg22880518	chr1	46152302	-0.03013	0.05883	0.61	0.92	GPBP1L1	1.36
cg08278002	chr16	63647265	-0.7711	1.506	0.61	0.92		18.44
cg08652492	chr13	114290632	-0.1443	0.2817	0.61	0.92	TFDP1	94.43
cg09281714	chr7	115586923	-0.8008	1.564	0.61	0.92	TFEC	81.29
cg03999452	chr16	79454227	-1.826	3.566	0.61	0.92		73.48
cg13092958	chr6	30524521	-0.06823	0.1332	0.61	0.92	PRR3	3.8
cg11239575	chr17	3705765	-0.3242	0.6331	0.61	0.92	ITGAE	87.08
cg18147278	chr2	229041986	0.8927	1.743	0.61	0.92	SPHKAP	24.45
cg04275707	chr20	20033092	-0.3896	0.7607	0.61	0.92	CRNKL1	3.67
cg27008363	chr12	54449761	-0.2895	0.5652	0.61	0.92	HOXC4	89.79
cg07588113	chr7	89874465	0.101	0.1972	0.61	0.92	C7orf63	4.25
cg02392553	chr1	55462274	0.1605	0.3134	0.61	0.92		2.38
cg09464461	chr16	85009494	-0.4127	0.8058	0.61	0.92	ZDHHC7	83.77
cg23641899	chr6	32061318	0.4642	0.9063	0.61	0.92	TNXB	56.11
cg06952297	chr16	84730742	-0.3757	0.7336	0.61	0.92		89.9
cg16749456	chr19	49699879	-0.7281	1.422	0.61	0.92	TRPM4	77.8
cg27479571	chr15	45879376	-0.04033	0.07875	0.61	0.92	PLDN	1.77
cg15796941	chr12	107711872	-0.2191	0.4278	0.61	0.92	BTBD11	4.15
cg22435313	chr17	64669739	-0.479	0.9353	0.61	0.92	PRKCA	88.23
cg02911432	chr12	128754513	1.257	2.454	0.61	0.92	TMEM132C	51.62
cg15264255	chr8	99306718	0.08766	0.1712	0.61	0.92	NIPAL2	4.9
cg03836638	chr4	165105836	-0.53	1.035	0.61	0.92	MARCH1	88.45
cg14492302	chr17	21911362	-1.829	3.572	0.61	0.92	FLJ36000	55.75
cg23718633	chr2	152114699	-0.9674	1.889	0.61	0.92	RBM43	69.29
cg03352427	chr1	154127523	-0.6126	1.196	0.61	0.92	NUP210L	68.54
cg01279990	chr17	36619343	-0.2185	0.4267	0.61	0.92	ARHGAP23	91.98
cg13010990	chr3	122103261	-0.07171	0.14	0.61	0.92	FAM162A	2.91
cg03128060	chr6	142623767	-0.3403	0.6645	0.61	0.92	GPR126	13.83
cg14088957	chr7	130131085	-0.5524	1.079	0.61	0.92	MESTIT1	35.37
cg19830147	chr21	47649323	-0.0418	0.08163	0.61	0.92	MCM3APAS	1.75
cg19552494	chr11	60674271	-0.07798	0.1523	0.61	0.92	PRPF19	3.84
cg09915099	chr8	41435301	-0.3023	0.5903	0.61	0.92	AGPAT6	7.47
cg06256596	chr16	66511944	0.2621	0.5118	0.61	0.92	BEAN	10.77
cg02260630	chr16	75491894	-0.4089	0.7986	0.61	0.92	TMEM170A	88.99
cg01687040	chr12	55043559	-0.4804	0.9382	0.61	0.92	DCD	14.03
cg01943577	chr7	158741284	2.014	3.933	0.61	0.92		46.19
cg05220083	chr12	58152793	-0.3728	0.7282	0.61	0.92	MARCH9	83.43
cg24461242	chr19	35612258	-0.2091	0.4083	0.61	0.92	FXYD3	90.34
cg00133536	chr2	187364353	-0.644	1.258	0.61	0.92	ZC3H15	84.7
cg02006610	chr8	30889718	-0.3053	0.5962	0.61	0.92	PURG	94.28
cg15986251	chr2	65519810	-0.6866	1.341	0.61	0.92		68.2
cg04027632	chr6	28908623	-0.03696	0.07218	0.61	0.92		1.59
cg25744017	chr15	52819324	0.6865	1.341	0.61	0.92	MYO5A	42.42
cg05733497	chr4	7968351	-0.2838	0.5544	0.61	0.92	ABLIM2	88.89
cg21646082	chr1	26603970	-0.7057	1.378	0.61	0.92	CCDC21	75.5
cg27610561	chr20	45337784	-0.6408	1.251	0.61	0.92	SLC2A10	65.16
cg04066265	chr8	19460243	-0.9146	1.786	0.61	0.92	CSGALNACT1	48.02
cg05318026	chr18	45936057	-0.0978	0.191	0.61	0.92		2.78
cg04244857	chr17	7671200	-0.7966	1.556	0.61	0.92	DNAH2	36.87
cg14716686	chr21	30452862	-0.5587	1.091	0.61	0.92	C21orf7	77.27
cg27115990	chr2	174980524	-1.049	2.049	0.61	0.92	OLA1	78.29
cg17650622	chr7	44198725	-0.2562	0.5003	0.61	0.92	GCK	87.13
cg04839683	chr11	15737281	-0.3751	0.7327	0.61	0.92		88.84
cg00830283	chr1	145743676	-0.1355	0.2647	0.61	0.92	PDZK1	94.99
cg25118631	chr4	120206103	-0.481	0.9395	0.61	0.92	USP53	10.69
cg03022211	chr2	128410689	-0.9582	1.872	0.61	0.92	LIMS2	85.74
cg15922228	chr19	2321726	-0.3331	0.6505	0.61	0.92	LSM7	80.84
cg05026346	chr7	23057327	-0.3934	0.7685	0.61	0.92		89.93
cg12338202	chr6	32047223	0.2607	0.5092	0.61	0.92	TNXB	90.06
cg06748078	chr4	1004703	0.1123	0.2194	0.61	0.92	FGFRL1	4.68
cg02740128	chr17	7123860	0.1067	0.2084	0.61	0.92	DLG4	2.92
cg05143954	chr8	103424275	-0.2312	0.4516	0.61	0.92	UBR5	10.18
cg00893488	chr6	170555108	0.866	1.692	0.61	0.92		48.7
cg10359932	chr10	76586319	-0.1252	0.2445	0.61	0.92	MYST4	3.58
cg20967006	chr1	52343400	-0.291	0.5684	0.61	0.92	NRD1	15.49
cg03059183	chr6	71380994	-0.3153	0.6159	0.61	0.92	SMAP1	93.08
cg25462795	chr19	39340760	0.1985	0.3878	0.61	0.92	HNRNPL	4.9
cg10325088	chr1	217724849	-0.1409	0.2753	0.61	0.92	GPATCH2	94.82
cg19643109	chr6	160697625	1.148	2.242	0.61	0.92		39.83
cg01814898	chr1	110530427	-0.1248	0.2437	0.61	0.92	AHCYL1	94.17
cg16615040	chr21	41516861	-0.5995	1.171	0.61	0.92	DSCAM	78.42
cg17290591	chr6	164817337	0.7501	1.465	0.61	0.92		75.26
cg06855422	chr4	94566151	1.996	3.9	0.61	0.92	GRID2	38.93
cg06119894	chr11	105480347	-1.1	2.149	0.61	0.92	GRIA4	23.65
cg20641531	chr7	8302731	-0.4356	0.8509	0.61	0.92	ICA1	86.15
cg17327268	chr18	70502513	-1.122	2.192	0.61	0.92	NETO1	23.93
cg09027725	chr20	30226046	-0.5275	1.03	0.61	0.92	COX4I2	79
cg20110978	chr7	24837854	0.2552	0.4985	0.61	0.92	OSBPL3	89.09
cg19646975	chr6	32809317	1.363	2.662	0.61	0.92	PSMB8	71.49
cg08403869	chr7	6592322	-0.6362	1.243	0.61	0.92	GRID2IP	75.89
cg13139986	chr21	48019296	0.08814	0.1722	0.61	0.92	S100B	3.94
cg17367458	chr17	75470810	0.3061	0.5979	0.61	0.92	SEPT9	81.3
cg27665767	chr5	140764485	-1.15	2.246	0.61	0.92	PCDHGA4	42.76
cg13177453	chr6	111179373	-0.2364	0.4619	0.61	0.92		91.86
cg01256089	chr16	77822500	-0.2143	0.4187	0.61	0.92	VAT1L	6.08
cg00661855	chr6	3152428	0.4068	0.7946	0.61	0.92	BPHL	77.52
cg03365937	chr11	45688659	-0.5981	1.168	0.61	0.92	CHST1	29.34
cg04812644	chr8	136302000	-1.033	2.017	0.61	0.92	LOC286094	40.18
cg12580580	chr10	74544059	-0.316	0.6173	0.61	0.92	CCDC109A	85.9
cg01215651	chr4	165675138	-0.7697	1.504	0.61	0.92		83.26
cg02305024	chr14	53794995	-0.3229	0.6308	0.61	0.92		91.41
cg24351262	chr20	50108579	-0.6296	1.23	0.61	0.92	NFATC2	80.48
cg01211424	chr8	63060416	-1.201	2.346	0.61	0.92		58.68
cg20111875	chr4	109094570	-0.1464	0.286	0.61	0.92	LOC641518	2.98
cg24817053	chr3	183898897	-0.1254	0.245	0.61	0.92	AP2M1	94.85
cg03984758	chr4	57944634	1.252	2.446	0.61	0.92	IGFBP7	33.52
cg25817244	chr9	133885009	-0.7932	1.55	0.61	0.92	LAMC3	16.43
cg26678516	chr12	107078680	-0.7682	1.501	0.61	0.92	RFX4	76.46
cg03754705	chr19	55767810	-0.2487	0.4859	0.61	0.92	SAPS1	89.95
cg14118839	chr10	36711931	-0.3315	0.6477	0.61	0.92		91.3
cg19448780	chr13	112275715	-0.7282	1.423	0.61	0.92		31.56
cg05480046	chr7	4856146	-1.103	2.156	0.61	0.92	RADIL	81.98
cg24493834	chr6	129251011	0.5503	1.075	0.61	0.92	LAMA2	37.66
cg26590106	chr6	32548321	-1.743	3.406	0.61	0.92	HLA-DRB1	39.23
cg03151194	chr20	61289939	0.1915	0.3742	0.61	0.92	SLCO4A1	95.41
cg13777527	chrX	24557620	-0.6627	1.295	0.61	0.92	PDK3	92.18
cg05245650	chr2	37900205	-0.468	0.9144	0.61	0.92	CDC42EP3	16.27
cg02065148	chr4	1163620	-0.5465	1.068	0.61	0.92	SPON2	38.12
cg00392196	chr19	1542897	0.6413	1.253	0.61	0.92		27.83
cg13021890	chr2	242689305	-0.2982	0.5826	0.61	0.92	D2HGDH	85.71
cg04920032	chr12	50262986	0.461	0.9007	0.61	0.92	FAIM2	52.94
cg06494844	chr17	77081196	-0.3811	0.7445	0.61	0.92	ENGASE	88.64
cg04764907	chr10	126842580	0.5486	1.072	0.61	0.92	CTBP2	32.24
cg26436330	chr1	103573700	-0.9305	1.818	0.61	0.92	COL11A1	11.99
cg24384034	chr11	70858463	-0.5468	1.068	0.61	0.92	SHANK2	87.16
cg14075413	chr14	95028105	-0.9327	1.823	0.61	0.92	SERPINA4	58.95
cg17768768	chr7	2948123	-0.9208	1.799	0.61	0.92	CARD11	89.88
cg09690373	chr8	29120781	-0.2073	0.4051	0.61	0.92	KIF13B	5.5
cg13188519	chr14	78176682	0.37	0.7229	0.61	0.92	C14orf156	85.7
cg07245225	chr4	571120	0.2676	0.5229	0.61	0.92		5.55
cg05182265	chr7	156933206	-0.661	1.292	0.61	0.92	UBE3C	74.77
cg16504798	chr19	8643540	-0.3984	0.7784	0.61	0.92	MYO1F	38.83
cg00554858	chr5	95991891	-0.3917	0.7653	0.61	0.92		90.75
cg14332120	chr8	97657097	-0.9114	1.781	0.61	0.92	PGCP	58.64
cg03302386	chr3	38069204	-0.3832	0.7488	0.61	0.92	PLCD1	80.26
cg19497767	chr17	77893704	0.2609	0.5098	0.61	0.92		94.32
cg21264724	chr16	70507115	-0.4484	0.8762	0.61	0.92	FUK	81.71
cg11899201	chr4	82391576	0.2595	0.5071	0.61	0.92	RASGEF1B	7.05
cg07699084	chr3	123307740	0.7703	1.505	0.61	0.92		38.7
cg01065180	chr8	25836132	-1.492	2.915	0.61	0.92	EBF2	61.58
cg05904194	chr2	85132663	-0.05093	0.09952	0.61	0.92	TMSB10	1.39
cg23648919	chr2	156787418	0.9139	1.786	0.61	0.92		81.86
cg13949816	chr20	40251776	-0.2476	0.4838	0.61	0.92		92.4
cg17864619	chr19	45971158	-0.08718	0.1704	0.61	0.92	FOSB	4.33
cg18763854	chr1	22987905	-0.3894	0.7609	0.61	0.92	C1QB	82.67
cg16208084	chr17	40274703	0.5251	1.026	0.61	0.92	HSPB9	11.78
cg07222022	chr2	60525609	-0.7913	1.546	0.61	0.92		64.04
cg12633355	chr2	10687636	0.5761	1.126	0.61	0.92		86.72
cg12210836	chr6	131481003	-0.8024	1.568	0.61	0.92	AKAP7	52.06
cg13531977	chr9	112013420	0.2613	0.5106	0.61	0.92	EPB41L4B	86.91
cg16810068	chr7	43992620	0.2933	0.5731	0.61	0.92	UBE2D4	85.85
cg05392737	chr1	179784720	0.6507	1.272	0.61	0.92	FAM163A	19.96
cg12099657	chr1	91355336	-0.4738	0.9259	0.61	0.92		87.36
cg10008539	chr14	50087325	-0.1675	0.3273	0.61	0.92	RPL36AL	3.29
cg25214552	chr4	127891291	2.102	4.108	0.61	0.92		44.54
cg08940984	chr1	202857613	-0.112	0.2188	0.61	0.92	RABIF	4.41
cg13150534	chr17	79680935	0.439	0.858	0.61	0.92	SLC25A10	61.25
cg22905292	chr2	120476096	0.3386	0.6617	0.61	0.92		32.12
cg19739578	chr14	21573401	-0.364	0.7114	0.61	0.92	ZNF219	87.69
cg17221483	chr6	31371322	-1.591	3.109	0.61	0.92	MICA	24.5
cg16911275	chr1	37289860	-0.5866	1.146	0.61	0.92	GRIK3	23.88
cg02491802	chr4	170952547	-0.321	0.6273	0.61	0.92		85.02
cg10329345	chr1	45083079	-1.413	2.762	0.61	0.92	RNF220	38.89
cg07419191	chr12	48153086	-0.07649	0.1495	0.61	0.92	RAPGEF3	2.67
cg22156267	chr12	110152166	-0.2848	0.5567	0.61	0.92	C12orf34	2.45
cg01209934	chr8	27950298	-0.257	0.5023	0.61	0.92	ELP3	6.97
cg18207091	chr14	58862965	-0.2281	0.4459	0.61	0.92	TOMM20L	2.12
cg24856050	chr19	3192433	0.06839	0.1337	0.61	0.92	NCLN	97.92
cg07549335	chr6	44696139	-0.6628	1.296	0.61	0.92		48.95
cg04820254	chr20	36147042	-0.2256	0.4409	0.61	0.92	BLCAP	92.04
cg04575395	chr4	5892072	-1.889	3.693	0.61	0.92	CRMP1	23.13
cg16580935	chr6	33246149	-0.3253	0.6359	0.61	0.92	B3GALT4	83.66
cg08097359	chr19	50064054	-0.4033	0.7883	0.61	0.92	NOSIP	81.67
cg13035268	chr7	103085736	-1.45	2.835	0.61	0.92	SLC26A5	38.94
cg17318529	chr1	228196198	-0.3404	0.6654	0.61	0.92	WNT3A	8.85
cg10421984	chr20	30945843	-0.04164	0.08139	0.61	0.92	ASXL1	2.58
cg20953697	chr19	54606583	-0.2152	0.4207	0.61	0.92	NDUFA3	7.95
cg15555995	chr5	141258138	0.1296	0.2533	0.61	0.92	PCDH1	5.92
cg11426229	chr2	97534381	-0.1848	0.3612	0.61	0.92	SEMA4C	6.51
cg06412320	chr10	1789454	-1.738	3.397	0.61	0.92		73.6
cg13088471	chr8	131314596	0.5477	1.071	0.61	0.92	ASAP1	44.33
cg24340572	chr15	69887053	-1.027	2.008	0.61	0.92		58.43
cg14706720	chr19	44259176	-0.05198	0.1016	0.61	0.92	C19orf61	2.46
cg20558299	chr2	240322833	-0.03985	0.07791	0.61	0.92	HDAC4	1.85
cg22508172	chr1	24069723	-0.04472	0.08742	0.61	0.92	TCEB3	2.35
cg20898305	chr2	3215160	0.08795	0.1719	0.61	0.92	TSSC1	96.76
cg19026320	chr21	31588354	-0.909	1.777	0.61	0.92	CLDN8	42.59
cg11751344	chr8	92622592	-0.785	1.534	0.61	0.92		18.49
cg08456754	chr19	10226701	-0.8328	1.628	0.61	0.92	EIF3G	87.17
cg23208285	chr5	131879579	-0.6853	1.34	0.61	0.92	IL5	78.86
cg26334832	chr20	42220152	-0.5825	1.139	0.61	0.92	IFT52	34.01
cg05888082	chr3	108308525	-0.06401	0.1251	0.61	0.92	DZIP3	2.44
cg01591579	chr2	234111145	0.1205	0.2355	0.61	0.92	INPP5D	96.07
cg15708219	chr10	22621481	-0.8722	1.705	0.61	0.92		81.68
cg16502522	chr17	76490379	-0.5274	1.031	0.61	0.92	DNAH17	31.29
cg22925840	chr2	225043045	0.7095	1.387	0.61	0.92		49.46
cg23953697	chr5	140306208	1.666	3.258	0.61	0.92	PCDHA7	15.45
cg08170757	chr19	48867271	0.7502	1.466	0.61	0.92	TMEM143	2.01
cg00718440	chr9	21995312	-0.3764	0.7358	0.61	0.92	CDKN2BAS	6.62
cg13178935	chrX	48660228	-0.5449	1.065	0.61	0.92	HDAC6	6.18
cg21762935	chrX	103810166	-1.099	2.149	0.61	0.92	IL1RAPL2	14.23
cg08735298	chr1	38273312	-0.06014	0.1176	0.61	0.92	C1orf122	2.91
cg26359730	chr1	175642761	-0.7255	1.418	0.61	0.92	TNR	49.51
cg05640361	chr17	79073545	-0.3705	0.7243	0.61	0.92	BAIAP2	69.79
cg02675375	chr4	154265616	-0.0447	0.08738	0.61	0.92	MND1	1.86
cg06627557	chr7	32535165	-0.1025	0.2005	0.61	0.92	LSM5	2.92
cg09367266	chr17	47209749	-0.905	1.769	0.61	0.92	B4GALNT2	74.62
cg18921030	chr2	207678451	-0.5118	1.001	0.61	0.92		83.93
cg26577348	chr20	46130313	-0.1002	0.1958	0.61	0.92	NCOA3	3.55
cg10627703	chr19	2275741	0.9314	1.821	0.61	0.92	C19orf35	79.46
cg03053980	chr17	48268233	-0.8087	1.581	0.61	0.92	COL1A1	48.31
cg18075930	chr7	30615805	-0.3718	0.7269	0.61	0.92		80.99
cg09652933	chr12	124069016	-0.06551	0.1281	0.61	0.92	TMED2	1.96
cg17046890	chr17	46690859	-0.05573	0.109	0.61	0.92	HOXB8	2.98
cg26343298	chr8	95960752	-0.1187	0.2321	0.61	0.92	TP53INP1	4.1
cg08260790	chr8	98294370	-1.076	2.103	0.61	0.92		39.55
cg13818430	chr12	7904082	-0.1777	0.3474	0.61	0.92		92.51
cg26621513	chr12	4689446	-0.2458	0.4805	0.61	0.92		14.27
cg10439483	chr12	78883559	-0.827	1.617	0.61	0.92		84.52
cg21230400	chr9	112405522	-0.7231	1.414	0.611	0.92	PALM2	56.12
ch.7.3089487R	chr7	148111040	-0.6423	1.256	0.611	0.92	CNTNAP2	25.79
cg21483415	chr3	195448197	0.2587	0.5059	0.611	0.92	MUC20	91.57
cg01519897	chr5	153859049	1.189	2.325	0.611	0.92	HAND1	25.35
cg16020805	chr4	183763490	-0.1448	0.283	0.611	0.92		93.91
cg27282264	chr16	7353499	-1.13	2.209	0.611	0.92	A2BP1	64.1
cg07251711	chr10	134600919	-1.333	2.605	0.611	0.92	NKX6-2	15.78
cg23479988	chr7	87225898	-0.9868	1.93	0.611	0.92	ABCB1	80.73
cg07343000	chr1	28969881	0.07037	0.1376	0.611	0.92	TAF12	3.39
cg20367388	chr7	5258485	-0.2932	0.5732	0.611	0.92	WIPI2	86.73
cg11536248	chr2	9283241	-1.538	3.007	0.611	0.92		8.39
cg09513209	chr17	73717562	-0.03253	0.06361	0.611	0.92	ITGB4	1.66
cg03047121	chr19	41768080	0.3074	0.601	0.611	0.92	HNRNPUL1	9.58
cg24514921	chr2	64246311	0.1348	0.2635	0.611	0.92	VPS54	4.65
cg24085801	chr12	132943117	-1.383	2.705	0.611	0.92		65.58
cg17875429	chr12	52432565	0.3238	0.6331	0.611	0.92		79.58
cg08300622	chrX	18372963	0.6992	1.367	0.611	0.92	SCML2	15.56
cg14339867	chr13	114107554	0.1433	0.2801	0.611	0.92	ADPRHL1	96.53
cg07376753	chr1	27648864	-0.04635	0.09064	0.611	0.92	TMEM222	2.18
cg17856907	chr10	91353162	-0.2545	0.4977	0.611	0.92	MIR107	91.89
cg21222178	chr19	17759409	-0.6512	1.273	0.611	0.92	UNC13A	16.78
cg06444723	chr6	135376198	0.06443	0.126	0.611	0.92	HBS1L	3.76
cg05960997	chr1	31712189	-0.07192	0.1406	0.611	0.92		4.12
cg07396047	chr16	87735077	0.1198	0.2342	0.611	0.92	LOC100129637	94.78
cg00013809	chr7	158249711	0.9707	1.898	0.611	0.92	PTPRN2	87.3
cg25257671	chr22	18531243	0.4923	0.9626	0.611	0.92		11.25
cg19027361	chr1	43768553	-0.2892	0.5656	0.611	0.92	TIE1	38.88
cg00903308	chr7	27177068	-1.905	3.726	0.611	0.92		35.66
cg12901038	chr11	2815078	-0.5805	1.135	0.611	0.92	KCNQ1	69.02
cg00958955	chr22	20752751	-0.111	0.217	0.611	0.92	ZNF74	95.24
cg01766844	chr3	195592946	-0.2387	0.4667	0.611	0.92	TNK2	92.2
cg01169981	chr15	85680344	-0.1404	0.2746	0.611	0.92	PDE8A	93.1
cg15175577	chr22	32808177	-0.2232	0.4366	0.611	0.92	C22orf28	4.82
cg04132236	chr2	61824961	0.5829	1.14	0.611	0.92		71.5
cg15087178	chr10	61946556	0.1706	0.3336	0.611	0.92	ANK3	93.73
cg08314666	chr10	114551013	-0.7058	1.38	0.611	0.92	VTI1A	51.02
cg26975040	chr2	240205772	-0.11	0.2151	0.611	0.92	HDAC4	96
cg13644645	chr6	44081549	0.2442	0.4776	0.611	0.92	MRPL14	89.23
cg03640756	chr5	140864593	0.6882	1.346	0.611	0.92	PCDHGA4	20.52
cg24166022	chr8	1245342	0.725	1.418	0.611	0.92		81.43
cg12255318	chr6	30294854	-0.0391	0.07647	0.611	0.92	TRIM39	1.69
cg22968936	chr14	37131555	-2.023	3.955	0.611	0.92	PAX9	31.23
cg14324358	chr6	140759213	-1.002	1.959	0.611	0.92		55.74
cg21381949	chr3	189700284	-0.3545	0.6932	0.611	0.92	LEPREL1	93.11
cg13463167	chr1	197523608	-0.8468	1.656	0.611	0.92	DENND1B	83.36
cg05478631	chr6	166581538	-1.915	3.746	0.611	0.92	T	37.42
cg05696436	chr16	1373786	-0.3863	0.7555	0.611	0.92	UBE2I	71.73
cg00529422	chr1	16285251	-0.3404	0.6657	0.611	0.92	ZBTB17	80.07
cg04221884	chr11	608381	-0.3744	0.7322	0.611	0.92	PHRF1	55.69
cg12999525	chr17	39849451	-0.2572	0.5031	0.611	0.92		86.53
cg22030072	chr2	119603673	-0.9478	1.854	0.611	0.92	EN1	42.54
cg03856510	chr7	130563027	-0.2607	0.5099	0.611	0.92	MIR29B1	91.45
cg15996816	chr5	110817392	0.2085	0.4078	0.611	0.92	CAMK4	92.51
cg01528369	chr14	105037685	0.7884	1.542	0.611	0.92		34.65
cg16551665	chr17	30814028	-0.5306	1.038	0.611	0.92	CDK5R1	10.49
cg09547756	chr19	3671903	-0.4638	0.907	0.611	0.92	PIP5K1C	74.23
cg00909242	chr16	83945828	-0.293	0.573	0.611	0.92	MLYCD	90.16
cg18597415	chr19	40229366	-0.4445	0.8694	0.611	0.92	CLC	90.47
cg20383084	chr1	26325121	-0.07548	0.1476	0.611	0.92	PAFAH2	3.79
cg27338607	chr20	20351833	0.9313	1.822	0.611	0.92		52.61
cg24402683	chr19	2867294	-0.7619	1.49	0.611	0.92	ZNF556	46.51
cg02625138	chr10	4426261	0.5645	1.104	0.611	0.92		16.25
cg08366073	chrX	52897549	-0.782	1.529	0.611	0.92	XAGE3	38.86
cg12926720	chr3	30647773	0.1399	0.2736	0.611	0.92	TGFBR2	7.23
cg00554173	chr20	3149777	-0.3762	0.7357	0.611	0.92	ProSAPiP1	80.83
cg07862129	chr10	82122651	-0.6883	1.346	0.611	0.92	DYDC2	63.64
cg14804531	chr11	334298	-0.9006	1.762	0.611	0.92		56.6
cg07223090	chr2	240420604	-0.4279	0.8369	0.611	0.92		32.04
cg12336709	chr10	31702967	1.066	2.085	0.611	0.92	ZEB1	69.51
cg20811856	chr1	15479264	0.7918	1.549	0.611	0.92	TMEM51	6.07
cg22007597	chrX	123506317	-0.9734	1.904	0.611	0.92	SH2D1A	84.28
cg08270913	chr1	231114531	-0.2938	0.5746	0.611	0.92	ARV1	6.93
cg09779392	chr19	11094753	-0.1691	0.3308	0.611	0.92	SMARCA4	94.17
cg04034967	chr7	1309108	0.5035	0.9848	0.611	0.92		11.57
cg03223126	chr12	111471192	-0.08439	0.1651	0.611	0.92	CUX2	3.12
cg21429409	chr4	83956251	-0.05826	0.114	0.611	0.92	COPS4	2.47
cg07243700	chr1	100731457	-0.08723	0.1706	0.611	0.92	RTCD1	3.93
cg01148002	chr10	134557971	0.03261	0.06379	0.611	0.92	INPP5A	98.38
cg13378563	chr2	95978247	-0.5455	1.067	0.611	0.92	KCNIP3	85.6
cg09972881	chr12	53298822	-0.37	0.7237	0.611	0.92	KRT8	32.69
cg16007090	chr14	105766991	-0.08532	0.1669	0.611	0.92	BRF1	2.32
cg17383207	chr2	97426488	-0.3025	0.5918	0.611	0.92	CNNM4	8.57
cg24149379	chr3	184319877	-0.9083	1.777	0.611	0.92		32.86
cg16152676	chrX	10126878	-1.222	2.39	0.611	0.92	CLCN4	53.87
cg11761729	chr2	175206501	-0.07654	0.1497	0.611	0.92		3.06
cg04313385	chr12	5603989	0.57	1.115	0.611	0.92	NTF3	73.63
cg00883150	chr4	178230997	-0.0984	0.1925	0.611	0.92	NEIL3	4.08
cg07112337	chr16	57917946	-1.106	2.163	0.611	0.92	CNGB1	71.32
cg17150866	chr6	7141037	-1.033	2.02	0.611	0.92	RREB1	13.41
cg23090824	chr6	136173085	-0.2245	0.4391	0.611	0.92	PDE7B	9.07
cg18369516	chr20	62406721	-1.677	3.281	0.611	0.92	ZBTB46	56.84
cg09866743	chr3	35706038	-1.444	2.824	0.611	0.92	ARPP-21	32.98
ch.13.1149345F	chr13	78085182	-0.2151	0.4209	0.611	0.92		14.39
cg11158057	chr1	239549798	0.2469	0.4829	0.611	0.92		1.99
cg25664438	chr8	97505593	0.1899	0.3716	0.611	0.92	SDC2	8.71
cg17985555	chr1	12681145	-0.4907	0.9599	0.611	0.92		79.05
cg12505442	chr6	28968397	-0.8291	1.622	0.611	0.92	ZNF311	71.86
cg26145873	chr3	181604621	-0.7672	1.501	0.611	0.92		37.49
cg02441090	chr5	41871058	-0.9864	1.93	0.611	0.92	OXCT1	51.58
cg13099417	chr1	68516713	-1.189	2.326	0.611	0.92	DIRAS3	64.47
cg21279955	chr1	153747551	0.1819	0.3559	0.611	0.92	SLC27A3	6.49
cg01886460	chr16	711015	0.6543	1.28	0.611	0.92	WDR90	9.26
cg06549863	chr4	166323062	-0.8847	1.731	0.611	0.92	CPE	56.46
cg02755455	chr1	65352382	-0.4679	0.9155	0.611	0.92	JAK1	82.75
cg17727331	chr2	74588598	-0.09612	0.188	0.611	0.92	DCTN1	95.86
cg05993778	chr9	37590960	-0.1338	0.2618	0.611	0.92	TOMM5	93.12
cg02550151	chr22	50218448	-0.3736	0.731	0.611	0.92	BRD1	70.04
cg00147095	chr1	154941277	0.2692	0.5266	0.611	0.92	SHC1	89.19
cg25590938	chr9	131038362	-0.1369	0.2679	0.611	0.92	C9orf119	5.71
cg06428196	chr2	19338174	-0.3339	0.6533	0.611	0.92		91.31
cg15837470	chr12	7187715	-0.854	1.671	0.611	0.92	C1R	66
cg01279654	chr3	11763707	-0.3572	0.6989	0.611	0.92	VGLL4	87.76
cg10246531	chr16	88717628	-0.6829	1.336	0.611	0.92	CYBA	21.35
cg20561863	chr17	66905630	0.5107	0.9992	0.611	0.92	ABCA8	20.88
cg02020483	chr8	53012600	-0.7849	1.536	0.611	0.92		49.57
cg23166770	chr1	173446460	-0.3263	0.6385	0.611	0.92	PRDX6	5.03
cg23168603	chr2	6905051	-1.178	2.305	0.611	0.92		60.61
cg16634971	chr11	12455615	0.4293	0.8401	0.611	0.92	PARVA	89.68
cg21662156	chr3	196753119	-0.4912	0.9611	0.611	0.92	MFI2	80.68
cg03319887	chr15	35967512	0.439	0.8589	0.611	0.92		76.39
cg01556715	chr5	81574292	0.08371	0.1638	0.611	0.92	RPS23	3.37
cg18039933	chr12	133132641	-0.2841	0.5559	0.611	0.92	FBRSL1	94.85
cg07491828	chr16	14227116	-0.7924	1.55	0.611	0.92	MKL2	80.23
cg20263261	chr4	39104617	-0.2501	0.4894	0.611	0.92	KLHL5	90.57
cg20059151	chr1	95286311	-0.2853	0.5582	0.611	0.92	SLC44A3	17.4
cg08495770	chr10	106400824	1.825	3.572	0.611	0.92	SORCS3	49.63
cg16817034	chr1	28995195	-0.1661	0.325	0.611	0.92	GMEB1	6.23
cg15440973	chr14	24610792	-0.2549	0.4987	0.611	0.92	FAM158A	3.24
cg25551661	chr18	11851326	-0.05235	0.1024	0.611	0.92	GNAL	2.63
cg10796538	chr16	1360219	-0.1767	0.3458	0.611	0.92	UBE2I	5.15
cg05141870	chr17	28444127	-0.04127	0.08075	0.611	0.92	MIR423	2.2
cg03691822	chr16	47999378	-0.9739	1.906	0.611	0.92		22.18
cg00902847	chr3	192445514	0.9623	1.883	0.611	0.92	FGF12	17.64
cg01311360	chr5	140792558	-0.6363	1.245	0.611	0.92	PCDHGA4	9.75
cg05844895	chr16	88969569	-0.6541	1.28	0.611	0.92	CBFA2T3	41.11
cg08398233	chr1	20811641	-0.8803	1.723	0.611	0.92	CAMK2N1	31.9
cg15696460	chr12	131159658	-0.8657	1.694	0.611	0.92		44.5
cg23245933	chr17	78799610	-0.2465	0.4823	0.611	0.92	RPTOR	89.42
cg18809947	chr6	32154454	-0.3108	0.6083	0.611	0.92	PBX2	82.76
cg16625109	chr2	175192189	-0.7686	1.504	0.611	0.92		70.62
cg10312334	chr7	94281365	-0.4392	0.8594	0.611	0.92	SGCE	90.91
cg01897191	chr5	167097366	1.149	2.25	0.611	0.92	ODZ2	71.85
cg02896361	chrX	47441581	0.3648	0.714	0.611	0.92	SYN1	10.16
cg02669888	chr6	32178669	0.6482	1.269	0.611	0.92	NOTCH4	74.79
cg11145282	chr1	56008170	-0.5454	1.067	0.611	0.92		46.35
cg08535515	chr1	244816088	-0.1383	0.2707	0.611	0.92	PPPDE1	5.17
cg06763124	chr17	64633191	-0.2406	0.4708	0.611	0.92	PRKCA	93.01
cg23636072	chr11	1216443	1.371	2.684	0.611	0.92		80.74
cg23658709	chr6	38120185	0.1422	0.2783	0.611	0.92	ZFAND3	93.07
cg10757024	chr14	55105357	-0.8325	1.629	0.611	0.92	SAMD4A	70.54
cg22847617	chr15	58282705	-0.3901	0.7636	0.611	0.92	ALDH1A2	91.69
cg01663440	chr12	1056096	-0.3726	0.7292	0.611	0.92	RAD52	78.77
cg01554383	chr8	74788931	-0.4491	0.8789	0.611	0.92	UBE2W	88.12
cg21308809	chr17	61614347	-0.6036	1.181	0.611	0.92	KCNH6	58.02
cg24939196	chr6	169588809	-1.29	2.526	0.611	0.92		40.5
cg19828146	chr3	155837322	-0.3788	0.7414	0.611	0.92	KCNAB1	87.55
cg16501436	chr6	32821039	-0.7375	1.443	0.611	0.92	PSMB9	10.77
cg06590662	chr16	68936450	-0.3143	0.6151	0.611	0.92	TMCO7	41.87
cg02949574	chr10	50824106	-0.7593	1.486	0.611	0.92	CHAT	48.27
cg21973667	chr13	73634424	0.09791	0.1916	0.611	0.92	KLF5	4.21
cg10009875	chr1	3740050	-0.3219	0.63	0.611	0.92	KIAA0562	53.92
cg03181052	chr17	80691620	-0.2495	0.4884	0.611	0.92		92.1
cg19037652	chr7	43909250	-0.06368	0.1246	0.611	0.92	MRPS24	2.19
cg02416336	chr21	31971025	1.894	3.708	0.611	0.92	KRTAP6-2	62.28
cg26208815	chr7	158263277	-0.9484	1.856	0.611	0.92	PTPRN2	72.56
cg02982238	chr7	52706811	-0.9251	1.811	0.611	0.92		33.31
cg04944537	chr10	125428817	0.4925	0.964	0.611	0.92	GPR26	78.47
cg26141228	chr21	44495141	0.558	1.092	0.611	0.92	CBS	21.45
cg00154119	chr15	68174054	0.4389	0.8592	0.611	0.92		77.62
cg10585420	chr1	32241013	-0.6227	1.219	0.611	0.92		67.86
cg08572611	chr7	100253914	0.3104	0.6076	0.611	0.92	ACTL6B	4.61
cg27244980	chr8	35095963	1.793	3.51	0.611	0.92	UNC5D	56.38
cg04505349	chr6	169050787	-0.2288	0.4479	0.611	0.92	SMOC2	93.64
cg26225847	chr15	29431515	0.9799	1.918	0.611	0.92	FAM189A1	61.85
cg13892928	chr9	136072406	0.914	1.789	0.611	0.92		59.31
cg23465990	chr17	6347153	-0.6776	1.326	0.611	0.92	FAM64A	4.5
cg14037088	chr18	48597043	1.203	2.356	0.611	0.92	SMAD4	66.24
cg03679715	chr5	176295869	-0.6444	1.261	0.611	0.92	UNC5A	54.6
cg26992002	chr6	116885190	0.9113	1.784	0.611	0.92		71.11
cg00860570	chr2	86333337	0.0974	0.1907	0.611	0.92	PTCD3	3.89
cg27658391	chr5	140023555	0.1788	0.3499	0.611	0.92	TMCO6	91.45
cg01997346	chr16	68017019	-0.9782	1.915	0.611	0.92		68.15
cg26668036	chr12	22199391	-0.2986	0.5846	0.611	0.92	CMAS	5.31
cg17317962	chr17	79478839	0.4307	0.8432	0.611	0.92	ACTG1	10.43
cg06024113	chr6	4950748	-0.1254	0.2456	0.611	0.92	CDYL	97.84
cg04054907	chr8	17104065	0.1123	0.2199	0.611	0.92	CNOT7	4.07
cg21795637	chr17	26881880	-0.2667	0.5221	0.611	0.92	PIGS	91.64
cg20471927	chr10	435953	0.1307	0.2559	0.611	0.92	DIP2C	97.8
cg16316472	chr4	77997182	0.3534	0.6919	0.611	0.92	CCNI	5.84
cg00281048	chr4	80573233	-0.7582	1.484	0.611	0.92		85.16
cg03699566	chr11	71900652	-0.456	0.8927	0.611	0.92	FOLR1	40.02
cg02046226	chr10	121410475	0.3992	0.7815	0.611	0.92	BAG3	10.17
cg07485769	chr14	71323515	-0.9225	1.806	0.611	0.92		72.38
cg05533329	chr7	143039088	-0.5936	1.162	0.611	0.92	CLCN1	65.73
cg05191655	chr4	38162793	-0.2497	0.4888	0.611	0.92		14.7
cg09143515	chr1	151227456	-0.1114	0.2182	0.611	0.92	PSMD4	5.44
cg00090936	chr3	69592090	-0.2427	0.4752	0.611	0.92		3.69
cg16615451	chr19	58326288	0.4577	0.8961	0.611	0.92	ZNF552	2.61
cg26409494	chr7	54864933	-0.2463	0.4822	0.611	0.92		89.8
cg08247053	chr1	34175317	1.083	2.121	0.611	0.92	CSMD2	41.45
cg22538780	chr8	77585448	-1.811	3.546	0.611	0.92	LOC100192378	34.9
cg25344406	chr10	14065229	0.4785	0.9369	0.611	0.92	FRMD4A	20.27
cg20994083	chr11	71752705	-0.4316	0.845	0.611	0.92	NUMA1	33.3
cg19543968	chr22	39190571	-0.1151	0.2253	0.611	0.92	DNAL4	4.62
cg23164327	chr5	40755670	-0.1295	0.2536	0.611	0.92	TTC33	5.97
cg05576974	chr1	193028138	-0.06354	0.1244	0.611	0.92	TROVE2	2.46
cg16718710	chr4	2249145	-0.3453	0.6761	0.611	0.92		81.96
cg18146398	chr3	46251215	-0.2484	0.4863	0.611	0.92	CCR1	91.44
cg13541588	chr17	21903945	1.187	2.324	0.611	0.92	FLJ36000	29.46
cg01966561	chr7	1733570	-0.5979	1.171	0.611	0.92		48.02
cg02326949	chr8	126581837	-0.3222	0.631	0.611	0.92		24.87
cg20701810	chr5	93411877	-0.4056	0.7943	0.611	0.92	FAM172A	92.95
cg14653593	chr17	76676303	-0.4841	0.9479	0.611	0.92	CYTH1	65.45
cg05377417	chr17	59940892	-0.08967	0.1756	0.611	0.92	BRIP1	4.37
cg22549610	chr7	40240143	0.6777	1.327	0.611	0.92	C7orf10	50.32
cg12073167	chr17	19770448	-0.1465	0.2869	0.611	0.92	ULK2	7.81
cg21340815	chr11	1025253	0.5518	1.08	0.611	0.92	MUC6	41.91
cg18099423	chr10	78798272	-0.3167	0.6201	0.611	0.92	KCNMA1	31.32
cg26354908	chr12	49610040	-0.3828	0.7496	0.611	0.92		83.81
cg13974761	chr1	152670598	0.5503	1.078	0.611	0.92	LCE2A	23.77
cg20321139	chr22	38598987	0.1556	0.3046	0.611	0.92	MAFF	5.33
cg18354248	chr10	93390311	1.053	2.062	0.611	0.92	PPP1R3C	71.32
cg05989693	chr3	50376155	-0.3305	0.6471	0.611	0.92	RASSF1	79.29
cg18669388	chr5	168729015	0.9474	1.855	0.611	0.92	SLIT3	23.56
cg19700787	chr6	3997547	0.6808	1.333	0.611	0.92		33.23
cg15216899	chr3	171437465	-0.4155	0.8136	0.611	0.92	PLD1	90.68
cg17568129	chr11	105948706	-0.0905	0.1772	0.611	0.92	KBTBD3	4.66
cg08880054	chr6	32820868	-0.9255	1.812	0.611	0.92	PSMB9	6.74
cg18445292	chr11	68610381	-0.4507	0.8826	0.611	0.92	CPT1A	82.54
cg06807781	chr3	59391231	-0.9608	1.881	0.611	0.92		59.1
cg10775844	chr6	51548814	-1.134	2.221	0.611	0.92	PKHD1	74.57
cg14559508	chr1	1871278	-0.617	1.208	0.611	0.92		88.04
cg26205131	chr5	1444878	-0.1828	0.3579	0.611	0.92	SLC6A3	4.49
cg07439316	chr6	31645405	0.7898	1.547	0.611	0.92	LY6G5C	73.12
cg04943368	chr10	102587322	0.1786	0.3497	0.611	0.92	PAX2	7.72
cg08877257	chr16	29820592	-0.414	0.8108	0.611	0.92	MAZ	87.83
cg23711144	chr16	3108784	-0.06051	0.1185	0.611	0.92	MMP25	2.16
cg27385729	chr11	118619582	0.336	0.658	0.611	0.92	DDX6	83.19
cg03521090	chr19	52849695	-0.1276	0.2499	0.611	0.92	ZNF610	92.85
cg22036694	chr5	132113157	-0.05542	0.1085	0.611	0.92	SEPT8	2.32
cg06754224	chr1	28585612	-0.4182	0.8189	0.611	0.92	SESN2	38.62
cg03443427	chr3	100489002	-0.6527	1.278	0.611	0.92	ABI3BP	80.84
cg23223755	chr3	9596849	0.9519	1.864	0.611	0.92	LHFPL4	46.01
cg24768365	chr12	43944652	-0.6763	1.324	0.611	0.92	ADAMTS20	55.19
cg11553618	chr4	185905046	1.17	2.292	0.611	0.92		71.59
cg04083966	chr1	203144832	1.85	3.624	0.611	0.92	MYBPH	80
cg23643375	chr17	45933306	-1.356	2.655	0.611	0.92	SP6	66.57
cg18608498	chr10	89577399	0.3638	0.7124	0.611	0.92	ATAD1	10.1
cg16012388	chr10	60275541	-0.7496	1.468	0.611	0.92	BICC1	82.63
cg20389981	chr7	128432280	-0.7151	1.4	0.611	0.92	CCDC136	33.58
cg21250436	chr12	28570321	0.9158	1.793	0.611	0.92	CCDC91	74.65
cg08623129	chrX	12884470	-0.8428	1.651	0.611	0.92	TLR7	33.34
cg14644001	chr6	32116653	1.966	3.851	0.611	0.92	PRRT1	29.53
cg21208062	chr9	129246696	-0.1815	0.3554	0.611	0.92	FAM125B	92.6
cg13676726	chr12	34455544	-1.044	2.044	0.611	0.92		59.37
cg02953562	chr14	101390919	-1.188	2.327	0.611	0.92	SNORD113-1	43.36
cg05592363	chr5	78908495	-0.2614	0.5119	0.611	0.92	PAPD4	7.2
cg11044163	chr7	29186153	-0.06637	0.13	0.611	0.92	CPVL	2.48
cg02322969	chr2	2712959	1.486	2.91	0.611	0.92		59.7
cg03727373	chr11	1404502	-0.2137	0.4185	0.611	0.92		6.06
cg26923045	chr16	27781225	0.5741	1.124	0.611	0.92	KIAA0556	89.15
cg19671650	chr2	160087177	-0.1299	0.2544	0.611	0.92	TANC1	94.2
cg22624070	chr17	38097707	-0.6255	1.225	0.611	0.92		74.59
cg11373563	chr7	4798018	-0.278	0.5445	0.611	0.92	FOXK1	88.32
cg03656968	chr19	55574425	-0.04338	0.08496	0.611	0.92	RDH13	1.45
cg01533689	chr16	11000899	0.04157	0.08141	0.611	0.92	CIITA	98.46
cg01051089	chrX	19989310	-0.2528	0.4951	0.611	0.92	CXorf23	94.85
cg25362714	chr22	32804978	-0.1886	0.3694	0.611	0.92	C22orf28	93.2
cg27030245	chr11	62559554	-0.1306	0.2558	0.611	0.92	TMEM223	7.01
cg20382403	chr5	179345915	0.5231	1.025	0.611	0.92		44.92
cg12072197	chr2	15731293	-0.2436	0.4772	0.611	0.92	DDX1	93.06
cg17844037	chr10	134117530	-1.33	2.605	0.611	0.92	STK32C	57.47
cg21672992	chr15	86584249	-1.262	2.472	0.611	0.92		37.4
ch.17.795614F	chr17	29212339	-0.5216	1.022	0.611	0.92	ATAD5	14.88
cg20638683	chr6	45982569	-0.1841	0.3606	0.611	0.92	CLIC5	5.33
cg03813215	chr18	60986679	-0.113	0.2213	0.611	0.92	BCL2	4.85
cg15417249	chr6	114131273	-0.3846	0.7534	0.611	0.92		87.11
cg12566149	chr19	11525678	0.4713	0.9232	0.611	0.92	RGL3	53.47
cg05984388	chr16	30134345	0.1001	0.196	0.611	0.92	MAPK3	4.97
cg07318627	chr16	88820993	-0.5951	1.166	0.611	0.92	FAM38A	75.71
cg07747616	chr6	7729794	-0.5928	1.161	0.611	0.92	BMP6	34.33
cg25735294	chr3	186353721	-0.3055	0.5984	0.611	0.92		91.37
cg04162885	chr19	52848664	-0.6267	1.228	0.611	0.92	ZNF610	54.48
cg14864352	chr8	1041611	0.9803	1.92	0.611	0.92		82.62
cg25020728	chr12	123011538	-0.1674	0.3278	0.611	0.92	RSRC2	7.27
cg03470736	chr1	156698323	-0.03435	0.06728	0.611	0.92	C1orf66	1.29
cg14003655	chr10	74060498	0.5132	1.005	0.611	0.92		58.51
cg09588961	chr2	28616570	-0.05786	0.1133	0.611	0.92	FOSL2	2.16
cg18754910	chr11	1058059	-1.682	3.295	0.611	0.92		78.52
cg21657334	chr8	90849014	-1.073	2.102	0.611	0.92		74.09
cg10321119	chr14	76450724	0.4977	0.975	0.611	0.92	C14orf179	79.79
cg04243401	chr14	37128378	-1.428	2.798	0.611	0.92	PAX9	34.39
cg12244668	chr19	17566260	1.199	2.349	0.611	0.92	NXNL1	42.71
cg14284952	chr8	104152754	-0.7632	1.495	0.611	0.92	C8orf56	7.19
cg07437607	chr6	134270138	-0.2655	0.52	0.611	0.92		92.09
cg15316289	chr22	50310904	0.6927	1.357	0.611	0.92	ALG12	75.89
cg21590968	chr2	240399122	1.685	3.302	0.611	0.92		46.61
cg23214071	chr6	32627784	-0.9256	1.813	0.611	0.92	HLA-DQB1	24.27
cg18551822	chr6	2110875	-0.7651	1.499	0.611	0.92	GMDS	39.69
cg24435866	chr1	154976595	-0.2105	0.4124	0.611	0.92	ZBTB7B	8.38
cg23002761	chr1	16085642	-0.06166	0.1208	0.611	0.92	FBLIM1	2.15
cg25550913	chr13	114783665	0.7966	1.561	0.611	0.92	RASA3	65.94
cg00794378	chr17	41984558	-0.6445	1.263	0.611	0.92	MPP2	10.58
cg03292544	chr17	27335348	0.5915	1.159	0.611	0.92		26.34
cg19840494	chr14	89606221	0.227	0.4447	0.611	0.92		92.24
cg23478284	chr4	87516007	0.1396	0.2734	0.611	0.92	PTPN13	3.83
cg11238669	chr3	180410960	-0.4197	0.8223	0.611	0.92		10.28
cg21887430	chr8	27695858	-0.6956	1.363	0.611	0.92	PBK	63.71
cg14206962	chr15	29406153	-0.6942	1.36	0.611	0.92	APBA2	56.06
cg04158046	chr1	63833953	0.5891	1.154	0.611	0.92	ALG6	25.11
cg25020850	chr1	182642186	-0.4094	0.8022	0.611	0.92	RGS8	75.25
cg13221499	chr1	145829633	-0.2405	0.4712	0.611	0.92		91.79
cg03429569	chr2	176978289	1.657	3.246	0.611	0.92		48.57
cg26683865	chr3	15922233	-0.2634	0.5161	0.611	0.92		93.61
cg17509872	chr8	17105487	-0.4516	0.8848	0.611	0.92	VPS37A	22.12
cg22476807	chr5	151284294	-0.8336	1.633	0.611	0.92	GLRA1	37.35
cg22592722	chr2	49566210	-0.882	1.728	0.611	0.92		70.94
cg26779945	chr6	134273199	-0.213	0.4174	0.611	0.92	TBPL1	3.71
cg25989783	chr8	102699486	-0.7514	1.472	0.611	0.92	NCALD	67.07
cg06889108	chr5	173317342	0.8006	1.569	0.611	0.92	CPEB4	31.77
cg15855671	chrX	135863688	1.155	2.264	0.611	0.92	ARHGEF6	23.6
cg14704968	chr10	26730696	-0.4155	0.814	0.611	0.92	APBB1IP	89.72
cg23479053	chr14	105975366	-1.414	2.771	0.611	0.92		47.06
cg14843129	chr5	75810564	-0.3091	0.6055	0.611	0.92	IQGAP2	12.85
cg07094785	chr11	62481055	0.6737	1.32	0.611	0.92		52.49
cg15300856	chr21	44497019	0.8189	1.604	0.611	0.92	CBS	26.46
cg23033748	chr14	75592666	-0.4146	0.8124	0.611	0.92	NEK9	85.86
cg14795894	chr7	99591962	-0.07846	0.1537	0.611	0.92		3.84
cg10930218	chr10	89622165	-0.2295	0.4497	0.611	0.92	PTEN	7.83
cg15569340	chr12	7282490	-0.1102	0.216	0.611	0.92	CLSTN3	3.23
cg03549571	chr12	49488198	-0.6766	1.326	0.611	0.92	DHH	7.12
cg14651504	chr13	50961428	0.5551	1.088	0.611	0.92		50.74
cg26480228	chr12	48921775	-0.4463	0.8746	0.611	0.92	OR8S1	36.93
cg18113734	chr7	1789606	-0.5629	1.103	0.611	0.92		17.67
cg22372968	chr1	85224336	0.5875	1.151	0.611	0.92		83.76
cg14647845	chr4	8107819	-1.243	2.435	0.611	0.92	ABLIM2	56.34
cg25727671	chr7	27193351	1.426	2.793	0.611	0.92	HOXA7	70.48
cg20944305	chr3	152553673	-0.7452	1.46	0.611	0.92	P2RY1	8.19
cg00621125	chr7	26438411	-0.4004	0.7846	0.611	0.92		4.15
cg05648672	chr5	126625864	-0.3204	0.6278	0.611	0.92	MEGF10	2.43
cg05887405	chr16	83982436	-0.103	0.2018	0.611	0.92	OSGIN1	94.67
cg01296875	chr3	183966773	-0.0514	0.1007	0.611	0.92	ALG3	2.83
cg14963002	chr14	102195850	-0.2715	0.5319	0.611	0.92	C14orf72	92.01
cg19022697	chr1	55247140	-0.9207	1.804	0.611	0.92	TTC22	6.66
cg05593726	chr18	9282670	-0.5103	1	0.611	0.92	ANKRD12	78.32
cg16115627	chr7	154684433	-1.414	2.771	0.611	0.92	DPP6	20.55
cg00095259	chr18	59218797	-0.3485	0.6829	0.611	0.92	CDH20	13.59
cg26722179	chr4	949689	-0.3117	0.6108	0.611	0.92	TMEM175	89.49
cg04179165	chr22	39749162	-0.1805	0.3538	0.611	0.92	SYNGR1	92.24
cg00216024	chr2	27069312	-0.0382	0.07487	0.611	0.92		1.7
cg10201192	chr20	61844022	0.1364	0.2672	0.611	0.92	YTHDF1	93.94
cg20148727	chr7	1534881	-0.3776	0.74	0.611	0.92	INTS1	83.13
cg15614155	chr5	179083592	0.1675	0.3282	0.611	0.92		94.13
cg02246968	chr13	99852859	-0.1733	0.3397	0.611	0.92	UBAC2	4.54
cg04399418	chr12	4380271	-0.6683	1.31	0.611	0.92		7.44
ch.7.52501384F	chr7	52533890	-0.06506	0.1275	0.611	0.92		2.73
cg17965737	chr1	244208721	-0.5809	1.138	0.611	0.92		85.23
cg23397434	chr2	38070667	-0.2389	0.4681	0.611	0.92		89.45
cg17154259	chr5	32444035	-0.3957	0.7755	0.611	0.92	ZFR	6.88
cg27033198	chr12	110437138	-0.06461	0.1266	0.611	0.92	ANKRD13A	2.31
cg25021893	chr21	47856140	0.2692	0.5276	0.611	0.92	PCNT	90.64
cg08270005	chr8	96179452	0.6599	1.293	0.611	0.92		59.67
cg09162056	chr4	174255944	-0.06957	0.1363	0.611	0.92	HMGB2	3.03
cg27139841	chr20	44718745	-0.03769	0.07386	0.611	0.92	NCOA5	1.76
cg27625370	chr8	122480202	-1.225	2.401	0.611	0.92		65.5
cg25441200	chr7	156742235	-0.3649	0.7151	0.611	0.92	NOM1	4.44
cg12768969	chr1	24439287	-0.4038	0.7913	0.611	0.92	MYOM3	11.73
cg27199494	chr3	128213484	-0.3233	0.6336	0.611	0.92	GATA2	78.7
cg22772747	chr7	27164285	1.37	2.685	0.611	0.92	HOXA3	58.72
cg18247223	chr11	44908673	-0.699	1.37	0.611	0.92	TSPAN18	62.05
cg00880494	chr14	65006965	-0.1039	0.2037	0.611	0.92	HSPA2	4.56
ch.16.192535R	chr16	3828668	0.195	0.3822	0.611	0.92	CREBBP	4.75
cg26801241	chr16	47495768	-0.317	0.6214	0.611	0.92	PHKB	9.95
cg02614661	chr16	87878292	0.4227	0.8285	0.611	0.92	SLC7A5	85.13
cg04973915	chr5	171354691	-0.6581	1.29	0.611	0.92	FBXW11	71
cg18924561	chrX	54833733	0.9219	1.807	0.611	0.92	MAGED2	50.72
cg19342828	chr4	119974212	-0.4182	0.8197	0.611	0.92	SYNPO2	84.37
cg05867750	chr11	30752003	1.066	2.089	0.611	0.92		24.17
cg13255216	chr2	26625047	-0.3855	0.7555	0.611	0.92	C2orf39	7.82
cg14529146	chr17	39968600	0.1134	0.2223	0.611	0.92	FKBP10	3.93
cg16125214	chr1	9751353	-0.499	0.9781	0.611	0.92	PIK3CD	84.98
cg03062760	chr16	88803931	0.5589	1.095	0.611	0.92	FAM38A	6.54
cg13095604	chr12	12966124	-0.1109	0.2173	0.611	0.92	DDX47	5.54
cg11782830	chr13	100154264	-0.1099	0.2154	0.611	0.92	TM9SF2	4.81
cg26931050	chr6	130757762	1.282	2.514	0.611	0.92	TMEM200A	68.14
cg11192808	chr8	101170185	-0.4094	0.8024	0.611	0.92	SPAG1	7.82
cg27130012	chr6	168631326	-0.9889	1.938	0.611	0.92		72.86
cg07571531	chr6	134216081	1.264	2.479	0.611	0.92	TCF21	46.48
cg07168204	chr5	149864599	0.4032	0.7903	0.611	0.92		83.24
cg13488605	chr19	38908709	0.4704	0.9221	0.611	0.92	RASGRP4	10.17
cg24587312	chr15	39766341	-0.2175	0.4264	0.611	0.92		91.11
cg15611151	chr12	54412269	-1.085	2.126	0.611	0.92	HOXC4	43.78
cg24871165	chr15	89960743	0.7294	1.43	0.611	0.92		54.16
cg10155468	chr12	104350630	-0.1417	0.2777	0.611	0.92	C12orf73	5.8
cg20564458	chr20	33999865	-0.03234	0.06339	0.611	0.92	UQCC	1.45
cg11460558	chr19	7459122	-0.295	0.5783	0.611	0.92	ARHGEF18	86.07
cg19124998	chr19	48248730	-0.1276	0.2501	0.611	0.92	GLTSCR2	2.96
cg01335126	chr16	2068157	-0.4533	0.8885	0.611	0.92	NPW	43.65
cg04308040	chr13	44942303	0.3682	0.7217	0.611	0.92		10.28
cg14135783	chr7	2319078	0.4861	0.9529	0.611	0.92	SNX8	88.78
cg05300996	chr3	119814693	-0.0924	0.1811	0.611	0.92	GSK3B	3.4
cg14620138	chr6	168748440	-0.3545	0.6949	0.611	0.92		89.31
cg23202468	chr3	42705828	-1.249	2.449	0.611	0.92	ZBTB47	39.57
cg17771569	chr19	1789618	0.4218	0.8269	0.611	0.92	ATP8B3	10.64
cg03509039	chr16	1510890	-0.2421	0.4746	0.611	0.92	CLCN7	94.55
cg20661311	chr19	9929890	-0.06907	0.1354	0.611	0.92	FBXL12	3.16
cg20701183	chr1	87799914	0.524	1.027	0.611	0.92	LMO4	55.12
cg04346228	chr1	21927956	-0.5493	1.077	0.611	0.92	RAP1GAP	95.23
cg27228136	chr22	37608819	-0.389	0.7627	0.611	0.92	SSTR3	15.88
cg06065549	chr20	57427443	-0.4771	0.9353	0.611	0.92	GNAS	62.88
cg04531010	chr6	64390047	-0.5867	1.15	0.611	0.92	PHF3	88.02
cg08625909	chr10	134358974	-0.1275	0.25	0.611	0.92	INPP5A	93.66
cg13927560	chr4	41937623	0.07309	0.1433	0.611	0.92	TMEM33	2.5
cg07727425	chr22	45638839	0.15	0.294	0.611	0.92		93.37
cg13474090	chr9	92027541	-0.3193	0.6261	0.611	0.92	SEMA4D	87.32
cg16572625	chr6	168915464	-1.1	2.156	0.611	0.92	SMOC2	86.69
cg11912049	chr12	50361401	-0.08155	0.1599	0.611	0.92		2.52
cg22597267	chr2	80904864	-2.286	4.481	0.611	0.92		60.47
cg04657224	chr8	11059038	2.368	4.642	0.611	0.92	XKR6	39.27
cg27447677	chr2	122407204	0.1063	0.2085	0.611	0.92	CLASP1	5.65
cg09763865	chr1	36615143	-0.07515	0.1473	0.612	0.92	TRAPPC3	3.37
cg18719750	chr8	97505788	-0.1924	0.3773	0.612	0.92	SDC2	4.73
cg14578525	chr9	116111733	-0.05664	0.1111	0.612	0.92	BSPRY	3.62
cg22822140	chrX	153046577	-1.31	2.568	0.612	0.92	SRPK3	26.12
cg11102794	chr11	8285587	0.06904	0.1354	0.612	0.92	LMO1	4.51
cg11599718	chr12	123357128	-0.361	0.7077	0.612	0.92	VPS37B	84.27
cg06395298	chr17	46651225	-0.6426	1.26	0.612	0.92	HOXB3	80.72
cg06784563	chr18	77284509	1.24	2.431	0.612	0.92	NFATC1	58.75
cg14160449	chr13	52378323	-0.03325	0.0652	0.612	0.92	DHRS12	1.53
cg12157788	chr7	4389134	-0.7109	1.394	0.612	0.92		48.32
cg17026303	chr3	38495161	-0.2132	0.4181	0.612	0.92	LOC100128640	6.88
cg24589017	chr1	246670800	0.2872	0.5632	0.612	0.92	SMYD3	5.74
cg15479139	chr6	26032472	-0.09029	0.177	0.612	0.92	HIST1H3B	4.31
cg24433477	chr3	85042454	1.411	2.766	0.612	0.92	CADM2	67.01
cg15779521	chr12	120729960	-0.1896	0.3719	0.612	0.92		6.35
cg16838723	chr4	55128515	-0.4961	0.9729	0.612	0.92	PDGFRA	83.74
cg01688688	chr5	140614000	1.385	2.716	0.612	0.92	PCDHB18	22.95
cg13415371	chr9	136896312	-0.1108	0.2172	0.612	0.92	BRD3	95.37
cg18119863	chr2	119639379	-0.1688	0.3311	0.612	0.92		8.29
cg15633273	chr1	225997038	-0.1591	0.3119	0.612	0.92	EPHX1	93.57
cg10632600	chr19	1174612	-1.19	2.333	0.612	0.92	SBNO2	60.12
cg06978604	chr1	231471504	0.7686	1.507	0.612	0.92	EXOC8	30.22
cg04459865	chr2	27712752	-0.1661	0.3258	0.612	0.92	IFT172	5.06
cg01986775	chrX	27996625	-1.472	2.886	0.612	0.92	DCAF8L1	66.17
cg16960573	chr10	131200784	-1.513	2.966	0.612	0.92		69.37
cg27288424	chr12	40013961	0.4996	0.9797	0.612	0.92	ABCD2	10.03
cg21831898	chr1	150254439	-1.396	2.737	0.612	0.92	C1orf51	53.67
cg02368606	chr16	31119484	-0.5374	1.054	0.612	0.92	BCKDK	70.18
cg21601364	chrX	119764469	0.3155	0.6187	0.612	0.92	C1GALT1C1	5.96
cg16926108	chr1	155904156	0.07744	0.1519	0.612	0.92	KIAA0907	3.94
cg08357895	chr5	42422138	-0.16	0.3137	0.612	0.92		94.56
cg11518020	chr1	25559545	-0.143	0.2804	0.612	0.92	SYF2	4.83
cg20782778	chr11	101982138	0.1048	0.2054	0.612	0.92	YAP1	4.94
cg27628854	chr8	121823482	-0.03652	0.07162	0.612	0.92	SNTB1	1.81
cg17078219	chr4	3825784	-0.4452	0.8732	0.612	0.92		25.03
cg20682146	chr1	164545843	1.014	1.988	0.612	0.92	PBX1	46.65
cg15438211	chr17	79967022	-0.3196	0.6269	0.612	0.92	ASPSCR1	90.67
cg07593839	chr6	6007755	-0.8247	1.617	0.612	0.92	NRN1	15.77
cg26514099	chr6	33397710	-0.438	0.859	0.612	0.92	SYNGAP1	58.56
cg18729350	chr6	166907748	-1.106	2.169	0.612	0.92	RPS6KA2	58.08
cg04112624	chr17	4890679	-0.04902	0.09613	0.612	0.92	CAMTA2	2.45
cg19207803	chr4	1807819	-0.4003	0.785	0.612	0.92	FGFR3	41.2
cg05924540	chr4	140200723	-1.353	2.654	0.612	0.92	C4orf49	39.98
cg01641368	chr2	240271000	-0.06631	0.1301	0.612	0.92	HDAC4	97.85
cg13714749	chr22	40391489	-0.483	0.9474	0.612	0.92	FAM83F	38.3
cg26659665	chr3	158786242	1.298	2.546	0.612	0.92	IQCJ	54.89
cg11185188	chr10	100175236	0.2551	0.5003	0.612	0.92	PYROXD2	29.12
cg11356887	chr6	32135776	-0.3964	0.7775	0.612	0.92	EGFL8	64.12
cg20265830	chr6	33385493	0.1178	0.2311	0.612	0.92	CUTA	3.27
cg16305186	chr1	46049705	-0.03282	0.06437	0.612	0.92	NASP	1.71
cg15853299	chr17	80842469	0.1402	0.2749	0.612	0.92	TBCD	95.55
cg00487831	chr16	67073948	-0.2923	0.5734	0.612	0.92	CBFB	89.58
cg02159999	chr8	30085163	-0.141	0.2765	0.612	0.92		6.62
cg16513933	chr8	101560889	-0.854	1.675	0.612	0.92	ANKRD46	82.98
cg02083676	chr3	127311156	-0.383	0.7513	0.612	0.92		78.61
cg27558564	chr3	194325087	-0.2279	0.447	0.612	0.92	TMEM44	95.24
cg17129466	chr19	1848747	-0.1392	0.273	0.612	0.92	REXO1	3.88
cg16066354	chr22	39417451	-0.6457	1.267	0.612	0.92	APOBEC3D	30.24
cg15473083	chr1	153644317	-0.1158	0.2272	0.612	0.92	ILF2	4.75
cg00355315	chr1	1483257	0.03636	0.07133	0.612	0.92	SSU72	98.43
cg13318291	chr19	455581	1.51	2.962	0.612	0.92	SHC2	54.68
cg22845765	chr5	146970636	1.254	2.46	0.612	0.92		44.5
cg19507224	chr10	105678128	0.07247	0.1422	0.612	0.92	OBFC1	3.59
cg10897223	chr6	30113774	-0.8615	1.69	0.612	0.92	TRIM40	33.39
cg24507384	chr2	210385137	-0.6135	1.203	0.612	0.92	MAP2	89.4
cg26814100	chr6	136724451	0.6936	1.36	0.612	0.92	MAP7	28.86
cg00714323	chrX	15697533	-0.3515	0.6896	0.612	0.92	CA5BP	93.8
cg04558278	chr19	14074823	-0.2281	0.4475	0.612	0.92	RFX1	93.29
cg12332536	chr3	46450983	0.4458	0.8746	0.612	0.92	CCRL2	77.78
cg02893348	chr14	68745571	-0.7197	1.412	0.612	0.92	RAD51L1	45.94
cg15587571	chr2	181849325	-0.6765	1.327	0.612	0.92	UBE2E3	59.64
cg02657855	chr7	33802595	-0.2294	0.45	0.612	0.92		88.66
cg05308819	chr1	155959156	-0.365	0.716	0.612	0.92		54.01
cg05407442	chr14	68161980	-0.05592	0.1097	0.612	0.92	RDH11	2.48
cg22328786	chr20	35491355	-0.06498	0.1275	0.612	0.92	C20orf117	2.71
cg19290577	chr10	119590573	-0.8845	1.735	0.612	0.92		45.58
cg13835114	chr9	133327530	-0.3232	0.634	0.612	0.92	ASS1	42.16
cg05424527	chr16	84485599	-0.0634	0.1244	0.612	0.92	ATP2C2	97.53
cg06878548	chr8	514821	-0.5605	1.1	0.612	0.92		17.83
cg19893316	chr12	26832094	-0.6672	1.309	0.612	0.92	ITPR2	84.32
cg10498747	chr16	4817265	-0.3601	0.7064	0.612	0.92	ZNF500	6.17
cg18347921	chr6	29975366	-0.2185	0.4286	0.612	0.92	HLA-J	5.28
cg11758446	chr11	48987265	1.53	3.001	0.612	0.92		45.18
cg24124330	chr7	1914523	-0.2249	0.4413	0.612	0.92	MAD1L1	89.63
cg13897388	chr9	77282233	1.734	3.402	0.612	0.92	RORB	36.21
cg04864600	chr11	123052256	0.3115	0.611	0.612	0.92	ASAM	83.81
cg14975238	chr7	97841591	-0.3679	0.7218	0.612	0.92	BHLHA15	82.85
cg18478786	chrX	118602725	0.4831	0.9477	0.612	0.92	SLC25A5	15.97
cg20505218	chr17	80009845	-0.1471	0.2886	0.612	0.92	GPS1	2.99
cg25584780	chr17	66196267	-0.6233	1.223	0.612	0.92	LOC440461	24.36
cg25800356	chr12	132606003	-0.5991	1.175	0.612	0.92	EP400NL	86.16
cg02218496	chr2	172948176	-0.6101	1.197	0.612	0.92		19.88
cg24724109	chr3	31494362	-0.1387	0.2721	0.612	0.92		94.57
cg06411322	chr16	71838776	0.2011	0.3946	0.612	0.92	AP1G1	95.02
cg11323433	chr13	111301576	-0.1494	0.2931	0.612	0.92	CARS2	94.07
cg13460057	chr9	123605234	0.1485	0.2913	0.612	0.92	PSMD5	3.2
cg16425726	chr4	83680145	0.4514	0.8857	0.612	0.92	SCD5	84.65
cg22778843	chr10	3171829	-0.6155	1.208	0.612	0.92	PFKP	82.8
cg17892259	chr1	42149829	-0.3527	0.692	0.612	0.92	HIVEP3	79.79
cg13493749	chr9	96214374	0.8734	1.714	0.612	0.92	FAM120A	3.11
cg13371627	chr1	199519142	0.1421	0.2789	0.612	0.92		94.47
cg09002919	chr12	50339186	-0.5304	1.041	0.612	0.92		19.93
cg05299545	chr4	139052582	0.8067	1.583	0.612	0.92		87.55
cg25372115	chr1	147379676	-0.553	1.085	0.612	0.92	GJA8	87.29
cg00157228	chr9	138682403	-0.6943	1.362	0.612	0.92	KCNT1	48.52
cg08961299	chr8	30515717	-0.04161	0.08164	0.612	0.92	GTF2E2	1.46
cg19803735	chr11	111807800	-1.697	3.329	0.612	0.92	DIXDC1	23.76
cg12901574	chr12	130931970	-1.301	2.552	0.612	0.92	RIMBP2	29.79
cg25734789	chr11	128775685	0.09881	0.1939	0.612	0.92	KCNJ5	5.62
cg06314658	chr6	28249428	-0.03726	0.07312	0.612	0.92	PGBD1	1.86
cg23459363	chr10	115033723	0.369	0.7241	0.612	0.92		70.36
cg18229914	chr2	67624425	-0.05919	0.1162	0.612	0.92	ETAA1	1.99
cg26208267	chr12	56857294	-0.3546	0.6959	0.612	0.92		69.58
cg27063720	chr12	132568987	-0.09533	0.1871	0.612	0.92	EP400NL	4.89
cg22207732	chr2	44065791	-0.5416	1.063	0.612	0.92	ABCG8	64.92
cg07917269	chr15	74421584	1.372	2.693	0.612	0.92	LOC283731	32.69
cg04461800	chr2	179184481	-0.9146	1.795	0.612	0.92	OSBPL6	78.86
cg20501355	chr17	48785009	-0.05454	0.107	0.612	0.92	ANKRD40	3.33
cg00238318	chr10	94607950	-0.05244	0.1029	0.612	0.92	EXOC6	2.27
cg00960898	chrX	136113605	1.142	2.24	0.612	0.92	GPR101	21.12
cg23526204	chr20	43992176	-0.1326	0.2602	0.612	0.92	SYS1	3.97
cg23629029	chr17	43474387	-0.2047	0.4017	0.612	0.92	ARHGAP27	93.57
cg10838653	chr6	112729106	-0.1816	0.3564	0.612	0.92		92.63
cg25124211	chr15	22981162	-0.16	0.3139	0.612	0.92	CYFIP1	93.94
cg14753293	chr10	34399844	-0.1793	0.3518	0.612	0.92		94.94
cg08883995	chr10	131389152	0.4592	0.9011	0.612	0.92	MGMT	89.22
cg06545166	chr1	204120951	-0.5871	1.152	0.612	0.92	ETNK2	8.95
cg24005196	chr6	22294711	-1.295	2.542	0.612	0.92	PRL	74.36
cg01286950	chr2	100618399	-0.173	0.3395	0.612	0.92	AFF3	96.4
cg18680335	chr13	100547728	1.142	2.242	0.612	0.92	CLYBL	57.9
cg10246296	chrX	10124977	-0.07302	0.1433	0.612	0.92	CLCN4	3.03
cg16434190	chr11	64642144	-0.5649	1.109	0.612	0.92	EHD1	63.11
cg02746340	chr6	170239172	-0.6237	1.224	0.612	0.92		29.91
cg15505615	chr20	61447369	0.4064	0.7976	0.612	0.92	COL9A3	30.78
cg08359697	chr5	1921738	-0.1904	0.3737	0.612	0.92		93.97
cg26069252	chr5	137800343	-0.1889	0.3708	0.612	0.92	EGR1	6.63
cg19485268	chr19	10828146	-0.1431	0.2809	0.612	0.92	DNM2	4.69
cg07808899	chr11	102556583	-0.2026	0.3977	0.612	0.92		93.31
cg01287788	chr2	86362935	-0.5006	0.9825	0.612	0.92	SNORD94	66.14
cg14455781	chr9	15183958	-0.6213	1.219	0.612	0.92	TTC39B	86.05
cg04747382	chr16	68406461	0.1239	0.2432	0.612	0.92	SMPD3	94.39
cg02538783	chr10	35102505	-0.3206	0.6292	0.612	0.92	PARD3	84.57
cg04869006	chr10	99178421	-0.5165	1.014	0.612	0.92		51.86
cg04230594	chr1	64014340	-0.6514	1.278	0.612	0.92	EFCAB7	88.1
cg21171339	chr9	79791169	0.6954	1.365	0.612	0.92	VPS13A	32.37
cg03214977	chr13	19921238	-1.378	2.704	0.612	0.92		41.52
cg07076076	chr16	1458434	-0.2488	0.4883	0.612	0.92	UNKL	9.39
cg13482814	chr9	82183332	-0.5505	1.081	0.612	0.92		93.3
cg10851835	chr6	152623220	-0.08454	0.1659	0.612	0.92	SYNE1	4.17
cg24765394	chr9	129088647	-0.3094	0.6074	0.612	0.92	FAM125B	15.78
cg07131093	chr10	72648379	-0.05437	0.1067	0.612	0.92	PCBD1	2.58
cg15549216	chr10	118368264	-0.8602	1.688	0.612	0.92	PNLIPRP1	76.61
cg03087992	chr4	138601660	-1.327	2.604	0.612	0.92		69.59
cg03018162	chr8	137807457	-1.267	2.487	0.612	0.92		81.61
cg17560340	chr17	684490	0.9603	1.885	0.612	0.92	RNMTL1	52.38
cg04761094	chr19	42913736	-0.3554	0.6976	0.612	0.92	LIPE	74.81
cg07502936	chr19	58571638	-1.046	2.052	0.612	0.92	ZNF135	67.71
cg06821582	chr3	133115942	0.9257	1.817	0.612	0.92	TMEM108	66.1
cg07726241	chr15	93199180	0.7351	1.443	0.612	0.92	FAM174B	30.34
cg00459625	chr15	99979584	-0.8675	1.703	0.612	0.92		67.55
cg08463024	chr6	31508167	-0.4789	0.94	0.612	0.92	BAT1	65.76
cg09640425	chr7	158790006	-0.495	0.9717	0.612	0.92		8.29
cg16016616	chr1	212209319	-0.04639	0.09107	0.612	0.92	INTS7	2.66
cg11903920	chr10	132930485	-0.7874	1.546	0.612	0.92	TCERG1L	67.07
cg01158046	chr6	131949403	-0.04475	0.08784	0.612	0.92	MED23	2.18
cg01119718	chr10	134567309	-0.0872	0.1712	0.612	0.92	INPP5A	97.03
cg17069662	chr3	23241154	-0.5979	1.174	0.612	0.92		84.82
cg08271842	chr15	85427348	-0.2685	0.527	0.612	0.92	SLC28A1	85.14
cg00844297	chr12	132990805	0.06355	0.1247	0.612	0.92		2.3
cg25246012	chr2	46844395	-0.0948	0.1861	0.612	0.92	CRIPT	4.21
cg13654085	chr6	20416519	-0.2708	0.5315	0.612	0.92	E2F3	85.67
cg17427666	chr15	52029231	-0.1639	0.3217	0.612	0.92	LYSMD2	5.12
cg01787808	chr15	34502580	0.1391	0.2731	0.612	0.92	C15orf29	4.49
ch.7.107350695F	chr7	107563459	0.1153	0.2263	0.612	0.92		5.75
cg06572115	chr3	169782079	0.377	0.7401	0.612	0.92	GPR160	90.75
cg01863510	chr17	79632662	-0.3818	0.7494	0.612	0.92	C17orf90	44
cg02554564	chr12	5603131	-0.5989	1.176	0.612	0.92	NTF3	73.97
cg06284322	chr5	140700662	-0.05839	0.1146	0.612	0.92	TAF7	3.49
cg23809424	chr1	210613691	-0.5878	1.154	0.612	0.92	HHAT	60.38
cg20883137	chr7	23285097	-0.3327	0.6531	0.612	0.92	GPNMB	91.83
cg19024161	chr10	70045061	-0.7281	1.429	0.612	0.92	PBLD	61.75
cg15436129	chr14	74824664	-0.8938	1.755	0.612	0.92	C14orf115	55.89
cg13792780	chr1	156310970	-0.4454	0.8744	0.612	0.92	C1orf182	87.85
cg26463328	chr4	174445349	-0.4553	0.8938	0.612	0.92		78.81
cg14024788	chr5	1875611	-0.8842	1.736	0.612	0.92		12.95
cg04900999	chr17	40610958	-0.08709	0.171	0.612	0.92	ATP6V0A1	4.21
cg21649828	chr8	1041202	0.9078	1.782	0.612	0.92		41.4
cg05627800	chr3	139063247	-0.07977	0.1566	0.612	0.92	MRPS22	3.79
cg25718361	chr22	47424445	-0.49	0.962	0.612	0.92	TBC1D22A	83.37
cg06507221	chr11	4208449	0.1789	0.3512	0.612	0.92		2.4
cg24429533	chr7	107886896	0.5667	1.113	0.612	0.92	NRCAM	43.39
cg16381596	chr10	99474151	-0.03258	0.06397	0.612	0.92	MARVELD1	1.47
cg05620046	chr6	167810343	-1.079	2.119	0.612	0.92		71.65
cg03934392	chr11	1769152	-1.086	2.131	0.612	0.92	HCCA2	36.27
cg21665905	chr12	82121138	-0.9134	1.793	0.612	0.92	PPFIA2	29.35
cg11210652	chr12	32260091	-0.2429	0.4769	0.612	0.92	BICD1	2.36
cg05959430	chr8	37005558	-1.689	3.316	0.612	0.92		48.05
cg06654275	chr7	72414590	-0.3112	0.6109	0.612	0.92	POM121	88.52
cg22930650	chr4	48988253	2.439	4.788	0.612	0.92	CWH43	46.93
cg04327529	chr10	52834121	-0.09844	0.1933	0.612	0.92	PRKG1	2.97
cg01113900	chr3	69925279	-1.215	2.385	0.612	0.92	MITF	75.14
cg11337915	chr21	40719088	-0.4383	0.8606	0.612	0.92	HMGN1	80.85
cg02057157	chr4	6717681	0.5505	1.081	0.612	0.92	CNO	7.48
cg05322931	chr17	840950	-0.6856	1.346	0.612	0.92	NXN	55.32
cg06945800	chrX	118892610	-1.045	2.053	0.612	0.92	ANKRD58	9.09
cg18944087	chr7	1098625	0.6364	1.249	0.612	0.92	C7orf50	79.81
cg23952644	chr13	27131780	-0.2405	0.4723	0.612	0.92	WASF3	6.78
cg01216370	chr2	228736459	0.07511	0.1475	0.612	0.92	WDR69	3.02
cg12445984	chr2	180875203	-0.7849	1.541	0.612	0.92		70.95
cg02659867	chr19	5033098	-0.2342	0.4598	0.612	0.92	KDM4B	90.63
cg04173966	chr5	65288266	-0.3943	0.7741	0.612	0.92	ERBB2IP	91.29
cg06824727	chr14	24768621	-0.06482	0.1273	0.612	0.92	DHRS1	2.4
cg10961249	chr1	2436883	-0.6384	1.253	0.612	0.92	PLCH2	40.37
cg16406141	chr14	101360042	1.526	2.996	0.612	0.92	MEG8	60.31
cg20963592	chr4	17579002	-0.03528	0.06927	0.612	0.92	LAP3	1.31
cg09464268	chr17	32266	-1.003	1.97	0.612	0.92	DOC2B	42.11
cg17176911	chr3	150261107	-0.3954	0.7765	0.612	0.92	SERP1	86.52
cg03209541	chr12	89919758	-0.03254	0.06389	0.612	0.92	WDR51B	1.26
cg11593457	chr8	54154489	-0.772	1.516	0.612	0.92	OPRK1	67.75
cg17702370	chr17	79283128	-0.1736	0.3408	0.612	0.92	C17orf55	7.45
cg15792134	chr6	169051418	-0.1177	0.2312	0.612	0.92	SMOC2	96.69
cg06043617	chr6	32826197	-0.9672	1.899	0.612	0.92	PSMB9	56.05
cg14828182	chr2	91847976	-0.3573	0.7015	0.612	0.92	LOC654342	8.74
cg24860371	chr2	36779825	-0.333	0.6538	0.612	0.92	FEZ2	85.48
cg11267955	chr5	101632327	-0.08228	0.1616	0.612	0.92	SLCO4C1	4.28
cg22813430	chr12	52626427	-0.2377	0.4668	0.612	0.92	KRT7	6.16
cg24577369	chr2	130620543	-0.5621	1.104	0.612	0.92		27.03
cg15604682	chr7	102105781	-0.2008	0.3944	0.612	0.92	ALKBH4	7.85
cg23601905	chr17	17661060	-0.3702	0.727	0.612	0.92	RAI1	83.14
cg22577136	chr1	206644165	-0.1091	0.2142	0.612	0.92	IKBKE	3.29
cg04792910	chr15	66652179	-0.7914	1.554	0.612	0.92		75.75
cg13347044	chr2	232276743	-0.2894	0.5683	0.612	0.92		5.34
cg22863802	chr4	39482134	-1.236	2.426	0.612	0.92	LOC401127	69.9
cg21303428	chr7	5112654	-0.704	1.382	0.612	0.92	LOC389458	29.86
cg06246935	chr10	114430734	-0.2309	0.4535	0.612	0.92	VTI1A	93.03
cg24166814	chr2	56067277	-0.1833	0.3599	0.612	0.92		91.39
cg17760043	chr4	126279846	0.7832	1.538	0.612	0.92	FAT4	50.43
cg05023691	chr1	192605253	-1.08	2.12	0.612	0.92	RGS13	70.6
cg02500264	chr3	57233111	-0.4249	0.8345	0.612	0.92	HESX1	90.15
cg14331148	chr19	47551893	0.08639	0.1697	0.612	0.92	TMEM160	2.72
cg17324121	chr13	110407356	-0.242	0.4753	0.612	0.92	IRS2	93.44
cg05967404	chr22	37824343	-1.22	2.396	0.612	0.92	ELFN2	43
cg09253696	chr17	73873529	-1.038	2.038	0.612	0.92	TRIM47	21.92
cg03603924	chr12	54023372	-0.3587	0.7044	0.612	0.92		88.58
cg06830044	chr12	49690862	-0.4001	0.7858	0.612	0.92	PRPH	14.95
cg13682598	chr10	135195405	-0.1758	0.3453	0.612	0.92	PAOX	96.56
cg16848116	chr19	57862627	-0.127	0.2495	0.612	0.92	ZNF304	3.98
cg13099813	chr19	50292059	-0.3176	0.6238	0.612	0.92	AP2A1	75.98
cg10334750	chr8	101348456	0.4858	0.9542	0.612	0.92		31.87
cg13710969	chr17	79393463	0.5064	0.9945	0.612	0.92	BAHCC1	16.93
cg05337137	chr4	6223463	-0.2615	0.5136	0.612	0.92		6.37
cg14243481	chr11	7272867	-0.171	0.3358	0.612	0.92	SYT9	2.55
cg23591342	chr6	30585647	-0.1076	0.2113	0.612	0.92	MRPS18B	4.21
cg06678567	chr16	25851007	-1.496	2.938	0.612	0.92	HS3ST4	66.75
cg14972155	chr5	54281198	0.3434	0.6744	0.612	0.92	ESM1	5.12
cg01990593	chr5	33890324	-0.1586	0.3115	0.612	0.92	ADAMTS12	6.12
cg20656294	chr17	76962736	-0.4496	0.8831	0.612	0.92		91.27
cg17907525	chr7	2594000	-0.3371	0.6622	0.612	0.92	C7orf27	37.77
cg12836303	chr11	63756920	-0.41	0.8052	0.612	0.92	OTUB1	88.47
cg15267890	chr17	75494669	-0.43	0.8446	0.612	0.92	SEPT9	98.07
cg09165554	chr16	33935224	-1.484	2.914	0.612	0.92		42.64
cg21328786	chrX	49457897	-1.706	3.351	0.612	0.92	PAGE1	46.36
cg07700962	chr1	174968950	-0.09391	0.1845	0.612	0.92	CACYBP	3.79
cg05894744	chrX	119001529	0.7239	1.422	0.612	0.92		90.08
cg11434671	chr17	74524611	-0.5533	1.087	0.612	0.92	CYGB	64.97
cg12688788	chr11	22644864	-0.7304	1.435	0.612	0.92	FANCF	84.87
cg11544116	chr2	19938641	-0.6377	1.253	0.612	0.92		67.74
cg03185283	chr3	197527023	0.2243	0.4406	0.612	0.92	LRCH3	92.02
cg17451422	chr2	61293253	-0.1234	0.2424	0.612	0.92	KIAA1841	4.62
cg04098270	chr15	72489686	-0.1456	0.2859	0.612	0.92	GRAMD2	3.44
cg15598511	chr20	1447287	-0.07146	0.1404	0.612	0.92	NSFL1C	1.44
cg13687915	chr14	47311141	1.068	2.098	0.612	0.92	MDGA2	43.54
cg02057747	chr14	69408849	0.2431	0.4775	0.612	0.92	ACTN1	11.7
cg19534906	chr14	104098457	-0.1737	0.3411	0.612	0.92	KLC1	93.16
cg22971402	chr6	33993822	-0.6079	1.194	0.612	0.92	GRM4	56.06
cg23194880	chr10	94816756	-0.6889	1.353	0.612	0.92	EXOC6	85.6
cg02707277	chr6	32945906	0.4452	0.8745	0.612	0.92	BRD2	53.71
cg18013306	chr15	68521911	-0.05077	0.09972	0.612	0.92	CLN6	1.56
cg25360059	chr21	44040169	-0.474	0.9312	0.612	0.92		55.6
cg21437028	chr3	157816403	-2.324	4.566	0.612	0.92	SHOX2	36.62
cg11256278	chr8	2243209	-0.919	1.805	0.612	0.92		80.56
cg07629149	chr10	334731	0.1364	0.268	0.612	0.92	DIP2C	96.51
cg15246139	chr19	15236003	-0.1253	0.246	0.612	0.92	ILVBL	4.88
cg17291500	chr7	550508	-0.2328	0.4574	0.612	0.92	PDGFA	95.12
cg16401890	chr1	87484460	-0.6674	1.311	0.612	0.92	HS2ST1	85.83
cg01878963	chr1	112147900	-0.1779	0.3495	0.612	0.92		95.01
cg02262662	chr10	71333216	-0.2618	0.5142	0.612	0.92	NEUROG3	8.89
cg19586165	chr17	37814072	0.2282	0.4483	0.612	0.92	STARD3	92.99
cg16705287	chr19	1091566	0.137	0.2692	0.612	0.92	POLR2E	94.73
cg01447244	chr15	90931524	-0.08177	0.1606	0.612	0.92	IQGAP1	1.37
cg26946905	chr16	89441595	0.5417	1.064	0.612	0.92	ANKRD11	72.64
cg00328284	chr8	41519119	-0.3044	0.598	0.612	0.92	ANK1	85.18
cg23648810	chr10	30337992	-0.4509	0.8857	0.612	0.92	KIAA1462	79.76
cg26381457	chr12	95911666	-0.6183	1.215	0.612	0.92	USP44	87.91
cg10511988	chr10	118891706	-0.7808	1.534	0.612	0.92	VAX1	76.41
cg21724717	chr7	93634202	-0.1015	0.1994	0.612	0.92	BET1	4.25
cg00926285	chr3	122398533	0.2516	0.4942	0.612	0.92	PARP14	8.14
cg14827149	chr1	22441051	-0.3914	0.7689	0.612	0.92		74.31
cg05405483	chr7	120757	0.6707	1.318	0.612	0.92		23.19
cg16731452	chr19	44679292	0.247	0.4853	0.612	0.92	ZNF226	90.08
cg20702121	chr10	99090072	-0.2834	0.5569	0.612	0.92		85.31
cg23029597	chr12	123009494	-0.8925	1.754	0.612	0.92	RSRC2	76.66
cg11105907	chrX	132545123	-0.5558	1.092	0.612	0.92	GPC4	69.98
cg04439622	chr14	105944942	-0.6093	1.197	0.612	0.92	CRIP2	42.52
cg02334620	chr12	50135977	-0.04029	0.07917	0.612	0.92	TMBIM6	2.27
cg00272446	chr1	157164983	-0.4492	0.8825	0.612	0.92		39.5
cg10250321	chr3	55520360	-0.9966	1.958	0.612	0.92	WNT5A	14.83
cg14059835	chr9	132598917	0.5183	1.018	0.612	0.92	C9orf78	75.52
cg22972858	chr12	123215248	-0.3686	0.7242	0.612	0.92	GPR81	11.06
cg18034428	chr20	9819467	-0.2792	0.5485	0.612	0.92	PAK7	19.88
cg01188497	chr13	106263004	-1.677	3.295	0.612	0.92		58.7
cg02715006	chr5	140803130	0.8713	1.712	0.612	0.92	PCDHGA4	66.76
cg12180028	chrX	66763604	0.6666	1.31	0.612	0.92	AR	10.37
cg00422311	chr2	161395263	0.4278	0.8406	0.612	0.92		75.07
cg26917132	chr16	87425759	-0.05921	0.1163	0.612	0.92	FBXO31	1.98
cg07527324	chr14	91591619	0.4866	0.9561	0.612	0.92	C14orf159	77.57
cg00044466	chr16	15238525	-0.4765	0.9363	0.612	0.92		50.92
cg22479403	chr5	151328842	0.1701	0.3343	0.612	0.92		10.03
cg02766680	chr3	37458845	-0.2576	0.5062	0.612	0.92	C3orf35	93.51
cg01753595	chr9	137533141	0.2627	0.5162	0.612	0.92	COL5A1	3.97
cg27065979	chr13	52734134	0.4114	0.8084	0.612	0.92	NEK3	67.33
cg08615699	chr4	187982852	-1.008	1.98	0.612	0.92		71.64
cg25467833	chr1	212335061	0.3286	0.6456	0.612	0.92		83.08
cg02604720	chr7	151144508	0.1359	0.267	0.612	0.92		93.69
cg08233331	chr18	1359656	-0.5982	1.175	0.612	0.92	C18orf2	85.13
cg04636557	chr1	231472424	-0.5131	1.008	0.612	0.92	C1orf124	42.72
cg20534702	chr7	4752170	-0.2887	0.5672	0.612	0.92	FOXK1	90.95
cg07179220	chr11	23427025	-0.9228	1.813	0.612	0.92		86.85
cg24678211	chr17	80935670	-0.564	1.108	0.612	0.92	B3GNTL1	79.84
cg26824947	chr5	1077682	0.5124	1.007	0.612	0.92	SLC12A7	36.5
cg17271592	chr1	149821902	-0.5157	1.013	0.612	0.92	HIST2H2AA4	14.38
cg02981443	chr17	31254875	0.7121	1.399	0.612	0.92	TMEM98	12.6
cg12455797	chr10	133087013	-1.873	3.681	0.612	0.92	TCERG1L	64.77
cg24931954	chr11	3164851	-0.6428	1.263	0.612	0.92	OSBPL5	52.22
cg02871614	chr19	48828808	-0.03766	0.07399	0.612	0.92	EMP3	1.53
cg24030037	chr8	27457282	-0.2361	0.4639	0.612	0.92	CLU	96.37
cg16214053	chr4	10462849	-0.4288	0.8425	0.612	0.92		57.67
cg20120208	chr10	102896869	-1.324	2.602	0.612	0.92	TLX1	33.34
cg07280985	chr19	55549414	-0.7855	1.544	0.612	0.92	GP6	70.21
cg15374898	chr6	31122816	-1.017	1.998	0.612	0.92	CCHCR1	82.41
cg04918900	chr1	40204479	0.04886	0.09601	0.612	0.92	PPIE	2.81
cg17115921	chr6	13332247	0.2445	0.4805	0.612	0.92		9.36
cg17842562	chr2	122335472	0.4634	0.9106	0.612	0.92	CLASP1	77.68
cg02566863	chr2	85130818	0.1467	0.2883	0.612	0.92		94.07
cg13564428	chr9	112258419	0.6033	1.186	0.612	0.92	PTPN3	88.25
cg03764352	chr12	22777989	-0.2644	0.5197	0.612	0.92	ETNK1	4.38
cg11149768	chr20	4129361	-0.2149	0.4223	0.612	0.92	SMOX	5.23
cg20278291	chr14	57272340	-1.137	2.234	0.612	0.92	OTX2	14.22
cg11836212	chr1	37447865	-0.6675	1.312	0.612	0.92	GRIK3	33.37
cg18323984	chr6	45386802	-0.3551	0.6978	0.612	0.92	RUNX2	90.71
cg19470159	chr3	167967842	-0.4159	0.8173	0.612	0.92	C3orf50	5.23
cg23516425	chr2	20186047	0.674	1.324	0.612	0.92	WDR35	57.98
cg24900244	chr12	122692290	0.3062	0.6018	0.612	0.92	DIABLO	87.56
cg06341397	chr16	82640290	0.9881	1.942	0.612	0.92		58.61
cg17985029	chr6	133561647	1.998	3.927	0.612	0.92	EYA4	22.29
cg01330290	chr3	151001014	0.3207	0.6302	0.612	0.92	MED12L	8.06
cg02511320	chr4	512739	-0.1591	0.3127	0.612	0.92	PIGG	94.32
cg24869640	chr19	47975483	0.6981	1.372	0.612	0.92	SLC8A2	10.17
cg08961187	chr6	37648275	0.2431	0.4777	0.612	0.92	MDGA1	91.95
cg03219809	chr11	63752561	-0.3557	0.699	0.612	0.92	OTUB1	85.55
cg14700965	chr8	109452937	-1.073	2.109	0.612	0.92		75.53
cg20074048	chr9	91933147	-0.1942	0.3817	0.612	0.92	SECISBP2	7.4
cg01794805	chr3	25493807	-0.5213	1.025	0.612	0.92	RARB	84.48
cg20270172	chr6	30876140	-0.04194	0.08243	0.612	0.92	GTF2H4	2.54
cg11206840	chr1	85741649	-0.06044	0.1188	0.612	0.92	BCL10	3.22
cg20209499	chr2	26929892	-1.081	2.124	0.612	0.92	KCNK3	65.95
cg08261525	chr13	44239135	-0.5031	0.9888	0.612	0.92	ENOX1	12.48
cg12965344	chr19	48898160	1.007	1.979	0.612	0.92	GRIN2D	25.98
cg02976405	chr7	40174270	-0.04352	0.08554	0.612	0.92	C7orf10	2.64
cg21460582	chr15	76005861	-0.3946	0.7755	0.612	0.92	CSPG4	74.76
cg26538035	chr1	231178722	-0.5587	1.098	0.612	0.92		88.13
cg12430902	chr6	30017803	-0.4333	0.8517	0.612	0.92	NCRNA00171	90.38
cg18861231	chr3	152057943	0.4666	0.917	0.612	0.92	MBNL1	23.69
cg08932069	chr16	837006	-0.3822	0.7512	0.612	0.92	RPUSD1	84.32
cg02067722	chr6	137144131	-0.1487	0.2923	0.612	0.92	PEX7	2.88
cg03164238	chr19	54494652	-0.1597	0.3139	0.612	0.92	CACNG6	4.89
cg06387089	chr19	13263341	-0.1053	0.2069	0.612	0.92	IER2	3.44
cg24827562	chr2	233212296	-1.021	2.006	0.612	0.92		83.74
cg06655665	chr2	38607629	-0.4848	0.9528	0.612	0.92		63.65
cg22903657	chr4	1355424	0.07373	0.1449	0.612	0.92	KIAA1530	97.45
cg16644177	chr19	58125438	-0.09904	0.1947	0.612	0.92	ZNF134	4.48
cg24847757	chr3	32909493	-0.1948	0.383	0.612	0.92	TRIM71	93.75
cg02891332	chr18	9334497	-0.05778	0.1136	0.612	0.92	TWSG1	3.74
cg14359606	chr2	241989165	1.06	2.085	0.612	0.92	SNED1	75.9
cg18157379	chr3	67511061	-0.6945	1.365	0.612	0.92	SUCLG2	82.75
cg27660627	chr16	89461803	0.3413	0.6708	0.612	0.92	ANKRD11	18.3
cg03448612	chr2	171672694	-0.3315	0.6516	0.612	0.92	GAD1	6.11
cg01780685	chr17	7099875	-0.4316	0.8485	0.612	0.92	DLG4	83.16
cg25290178	chr15	93591806	-0.2463	0.4841	0.612	0.92	RGMA	94.92
cg04988994	chr18	76753357	-1.695	3.331	0.612	0.92	SALL3	58.52
cg16622520	chr10	97264760	0.2595	0.5101	0.612	0.92	SORBS1	83.33
cg07067448	chr16	88804717	0.0415	0.08157	0.612	0.92	FAM38A	98.03
cg19646200	chr12	132886954	0.8801	1.73	0.612	0.92	GALNT9	47.71
cg09348948	chr6	75911783	-0.7855	1.544	0.612	0.92	COL12A1	31.81
cg06215670	chr6	33162506	0.4278	0.841	0.612	0.92	RXRB	65.89
cg08247450	chr4	171011099	0.6482	1.274	0.612	0.92	AADAT	6.21
cg26152485	chr19	19281474	-0.5541	1.089	0.612	0.92	LOC729991-MEF2B	16.3
cg15147841	chr19	46033285	0.535	1.052	0.612	0.92	OPA3	87.78
cg25112641	chr12	50344211	0.7026	1.381	0.612	0.92	AQP2	59.74
cg25987417	chr4	76823448	-0.3626	0.7129	0.612	0.92	PPEF2	88.4
cg10964472	chr11	1241885	-1.048	2.06	0.612	0.92		63.39
cg18036143	chr12	125329150	0.4377	0.8606	0.612	0.92	SCARB1	80.2
cg14053001	chr2	24338244	-0.8191	1.61	0.612	0.92	PFN4	62.58
cg08460590	chr17	7495881	0.408	0.8022	0.612	0.92	FXR2	89.13
cg05215272	chr17	6899095	-0.3457	0.6796	0.612	0.92	ALOX12	22.5
cg16666935	chr13	31736119	-0.4127	0.8114	0.612	0.92	HSPH1	9.73
cg24666756	chr10	6268277	0.2676	0.5261	0.612	0.92	PFKFB3	89.99
cg15421137	chr5	153372524	1.709	3.359	0.612	0.92	FAM114A2	18.42
cg27376027	chr3	9744966	0.5978	1.175	0.612	0.92	CPNE9	68.4
cg03262605	chr7	119260946	-2.406	4.73	0.612	0.92		61.28
cg19418273	chr7	137562440	-0.2771	0.5448	0.612	0.92	CREB3L2	92.89
cg15684210	chr5	89755537	-0.5352	1.052	0.612	0.92	MBLAC2	89.46
cg09976981	chr22	43564007	0.4346	0.8544	0.612	0.92	TTLL12	88.98
cg14168939	chr12	133417324	0.393	0.7727	0.612	0.92	CHFR	76.23
cg07979348	chr20	35198387	0.5089	1.001	0.612	0.92		64.99
cg21039188	chr15	70760009	-0.2335	0.459	0.612	0.92		93.77
cg11833889	chr1	45987898	0.429	0.8435	0.612	0.92	PRDX1	12.35
cg07876898	chr12	49297846	-0.1697	0.3337	0.612	0.92	CCDC65	6.79
cg15840949	chr15	99443666	0.4421	0.8693	0.613	0.92	IGF1R	18.66
cg02749752	chr6	30176093	-0.2293	0.4508	0.613	0.92	TRIM26	91.34
cg05112987	chr6	168118261	0.8245	1.621	0.613	0.92		54.32
cg18237203	chr12	70861788	-0.6112	1.202	0.613	0.92		44.57
cg09697800	chr9	101867990	-0.1902	0.374	0.613	0.92	TGFBR1	3.71
cg21193888	chr9	97671404	-0.5928	1.166	0.613	0.92	C9orf3	85.91
cg14785392	chr5	61180442	0.784	1.542	0.613	0.92		49.17
cg08270477	chr17	16342776	-0.06689	0.1315	0.613	0.92	NCRNA00188	3.47
cg22960833	chr19	4988763	-0.5181	1.019	0.613	0.92	KDM4B	48.1
cg00496462	chr7	93577610	-0.297	0.5841	0.613	0.92		13.8
cg19303682	chr19	4229214	-0.5821	1.145	0.613	0.92	EBI3	24.34
cg24406619	chr1	53611984	0.3902	0.7673	0.613	0.92		15.3
cg23342718	chr12	115135576	-0.2934	0.577	0.613	0.92		5.59
cg02017348	chr8	141046852	2.015	3.962	0.613	0.92	TRAPPC9	73.02
cg25550390	chr19	58521057	-0.385	0.7571	0.613	0.92		15.93
cg27605418	chr2	187464902	-0.267	0.525	0.613	0.92	ITGAV	90.39
cg16269048	chr22	38851318	-0.1302	0.2561	0.613	0.92	KCNJ4	4.83
cg03274368	chr11	55586293	-1.862	3.662	0.613	0.92	OR5D18	66.7
cg07163719	chr8	652755	-0.2942	0.5786	0.613	0.92	ERICH1	88.62
cg13836638	chr22	42679804	2.341	4.603	0.613	0.92		29.92
cg27145347	chr11	67795659	0.4062	0.7987	0.613	0.92	ALDH3B1	92.96
cg01065471	chr1	88932600	-0.5716	1.124	0.613	0.92		75.84
cg04289040	chr6	27095113	0.2166	0.426	0.613	0.92		6.85
cg04532229	chr2	103235411	-0.04475	0.08801	0.613	0.92	SLC9A2	2.56
cg06961071	chr1	46769300	-0.07353	0.1446	0.613	0.92	LRRC41	2.95
cg02033669	chr17	78917019	0.2774	0.5456	0.613	0.92	RPTOR	85.3
cg10843276	chr4	726697	-0.3559	0.6998	0.613	0.92	PCGF3	65.41
cg07562918	chr9	21994435	-0.2692	0.5293	0.613	0.92	CDKN2A	14.65
cg05620036	chr3	126236769	-0.7279	1.432	0.613	0.92	UROC1	60.77
cg04107759	chr10	122741763	-0.3695	0.7267	0.613	0.92		27.13
cg04147593	chr17	80196719	-0.4991	0.9815	0.613	0.92	SLC16A3	22.17
cg17471760	chr11	47448223	-0.07594	0.1494	0.613	0.92	PSMC3	3.19
cg03544499	chr9	85677016	-0.5044	0.9919	0.613	0.92	RASEF	12.57
cg14379176	chr9	136195517	0.9654	1.899	0.613	0.92		31.45
cg05955566	chr12	99038273	-0.2577	0.5068	0.613	0.92	IKBIP	10.09
cg02462396	chr16	1676214	0.2282	0.4487	0.613	0.92	CRAMP1L	90.26
cg19118797	chr17	1613572	-0.04412	0.08677	0.613	0.92	TLCD2	2.07
cg10860578	chr14	101689815	-0.4401	0.8654	0.613	0.92		38.13
cg26483766	chrX	133941187	-0.2816	0.5539	0.613	0.92	FAM122C	4.48
cg14282215	chr9	37428919	-0.3248	0.6388	0.613	0.92	GRHPR	87.3
cg09144769	chr17	34053056	0.3706	0.7288	0.613	0.92	AP2B1	53.84
cg09831553	chr20	60943241	-0.2177	0.4281	0.613	0.92	LAMA5	6.32
cg05423304	chr7	102500111	-0.2823	0.5552	0.613	0.92	FBXL13	36.3
cg16050957	chr16	24550743	-0.4847	0.9533	0.613	0.92	RBBP6	7.03
cg12666976	chr2	1482838	0.7023	1.381	0.613	0.92	TPO	36.12
cg22720215	chr4	154048247	-0.2107	0.4144	0.613	0.92		89.56
cg13095029	chrX	120181341	0.704	1.385	0.613	0.92	GLUD2	10.78
cg02124835	chr19	1242098	-0.2146	0.422	0.613	0.92	ATP5D	4.07
cg22777949	chr11	810211	-0.2961	0.5824	0.613	0.92	SNORA52	7.59
cg26646903	chr3	186285208	-0.1909	0.3754	0.613	0.92	TBCCD1	2.73
cg26509250	chr2	134884342	-0.3566	0.7013	0.613	0.92		80.74
cg03116922	chr18	43547335	-0.0393	0.0773	0.613	0.92	KIAA1632	1.84
cg00949008	chr6	33288743	0.3516	0.6915	0.613	0.92	DAXX	88.15
cg14644865	chr10	994943	-0.9109	1.792	0.613	0.92		68.21
cg19496554	chr6	50081576	1.492	2.934	0.613	0.92		42.12
cg23767318	chr12	62584454	-1.802	3.544	0.613	0.92	FAM19A2	46.97
cg04199615	chr5	10150331	0.9292	1.828	0.613	0.92		39.61
cg20875159	chr12	114843714	1.222	2.404	0.613	0.92	TBX5	31.85
cg13951491	chr1	45793032	-0.6827	1.343	0.613	0.92	HPDL	15.51
cg13680864	chr10	17686119	0.5245	1.032	0.613	0.92	STAM	3.49
cg00691948	chr17	78958651	-0.7703	1.515	0.613	0.92		48.58
cg05146330	chr17	74084895	0.1972	0.3878	0.613	0.92	EXOC7	95.01
cg06936355	chr9	99213110	-0.1432	0.2816	0.613	0.92	HABP4	7.15
cg21422424	chr3	150422143	0.4813	0.9467	0.613	0.92	FAM194A	10.36
cg18187198	chr6	27570442	-0.5622	1.106	0.613	0.92		45.65
cg25710753	chr2	220151521	-0.3859	0.759	0.613	0.92	DNAJB2	61.14
cg18861810	chr1	204985932	-0.8158	1.605	0.613	0.92	NFASC	91.41
cg25733480	chr10	33619701	0.1897	0.3731	0.613	0.92	NRP1	5.43
cg17100158	chr2	180307728	-0.8092	1.592	0.613	0.92	ZNF385B	79.57
cg13919908	chr11	33394273	-0.6771	1.332	0.613	0.92		58.58
cg20999246	chr6	99872790	0.08361	0.1645	0.613	0.92	SFRS18	3.02
cg05218782	chr9	37078899	-0.2362	0.4646	0.613	0.92		92.83
cg03168749	chr11	124413574	1.103	2.169	0.613	0.92	OR8B12	57.07
cg14151317	chr9	139916869	0.936	1.841	0.613	0.92	ABCA2	60.49
cg02569138	chr2	217276821	0.9467	1.862	0.613	0.92	SMARCAL1	28.14
cg16611264	chrX	25036057	0.9727	1.913	0.613	0.92		9.28
cg13935009	chr1	205497713	-0.8481	1.668	0.613	0.92	CDK18	79.81
cg20735682	chr6	168665386	0.7053	1.387	0.613	0.92		69.8
cg11740152	chr20	35402426	0.05426	0.1067	0.613	0.92	DSN1	3.19
cg12050949	chrX	117246275	-0.5666	1.115	0.613	0.92	KLHL13	88.62
cg15299388	chr4	48491941	-1.362	2.679	0.613	0.92	ZAR1	30.19
cg03535985	chr16	12656958	-1.495	2.941	0.613	0.92	SNX29	89.32
cg00647232	chr1	177938408	-0.4101	0.8067	0.613	0.92	SEC16B	89.43
cg27038002	chr16	56716025	-0.07546	0.1484	0.613	0.92	MT1X	2.8
cg07420163	chr16	89778301	-0.4187	0.8236	0.613	0.92	C16orf7	9.82
cg07306605	chr13	28902898	-0.1823	0.3586	0.613	0.92	FLT1	91.74
cg26979044	chr16	25045552	0.6071	1.194	0.613	0.92		62.79
cg03232960	chr7	2595437	-0.04699	0.09244	0.613	0.92	C7orf27	2.3
cg03566418	chr8	13424080	0.9815	1.931	0.613	0.92	C8orf48	9.63
cg00339657	chr2	114194541	-0.7175	1.412	0.613	0.92	LOC440839	25.57
cg04718185	chr5	1207046	-0.476	0.9364	0.613	0.92	SLC6A19	31.82
cg00121884	chr20	3799732	0.4164	0.8191	0.613	0.92	C20orf29	82.92
cg02829706	chr17	59477081	0.07442	0.1464	0.613	0.92	TBX2	3.51
cg25840822	chr7	20706429	-0.7267	1.43	0.613	0.92	ABCB5	39.81
cg17919186	chr14	91883555	-0.4692	0.9231	0.613	0.92	CCDC88C	66.85
cg26686512	chr2	240008358	-0.8745	1.72	0.613	0.92	HDAC4	60.79
cg12711627	chr1	2025769	-0.3003	0.5907	0.613	0.92	PRKCZ	88.03
cg26548497	chr2	219537567	-0.8835	1.738	0.613	0.92	STK36	43.99
cg14090004	chr11	46955183	1.132	2.226	0.613	0.92		39.15
cg06197760	chr6	7585736	0.0849	0.167	0.613	0.92	DSP	97.32
cg01381367	chr11	72433551	-0.1997	0.3929	0.613	0.92	ARAP1	20.83
cg08242475	chr7	1327791	-0.8266	1.626	0.613	0.92		52.42
cg03611912	chr19	10661705	-0.1672	0.329	0.613	0.92	ATG4D	93.95
cg09397071	chr17	48242565	-0.2581	0.5077	0.613	0.92	SGCA	91.12
cg16516785	chr7	100291438	-0.05987	0.1178	0.613	0.92		3.19
cg02280348	chr14	22011087	-0.2024	0.3982	0.613	0.92		92.15
cg11658707	chr1	244924882	-0.3257	0.6408	0.613	0.92		8.35
cg26621607	chr12	133180238	-1.126	2.215	0.613	0.92		45.48
cg14343548	chr11	67038414	-0.7257	1.428	0.613	0.92	ADRBK1	68.02
cg05131382	chr3	138661281	0.344	0.6768	0.613	0.92		76.62
cg26332365	chr19	2721063	0.1253	0.2466	0.613	0.92	DIRAS1	6.26
cg20060396	chr6	25652815	-0.406	0.7987	0.613	0.92	SCGN	7.78
cg17059502	chr2	74056194	-0.03441	0.06771	0.613	0.92	STAMBP	1.46
cg24422283	chr17	78210908	-0.04557	0.08967	0.613	0.92	SLC26A11	98.13
cg21413173	chr1	15271952	0.2478	0.4876	0.613	0.92	KIAA1026	7
cg11224407	chr19	11617055	0.2763	0.5436	0.613	0.92	ECSIT	9.02
cg10078645	chr12	124903668	-0.5125	1.008	0.613	0.92	NCOR2	86.38
cg06736434	chr19	20231820	-1.146	2.255	0.613	0.92	ZNF90	79.54
cg25166322	chr8	146228165	-1.436	2.825	0.613	0.92	ZNF252	6.23
cg01590848	chr19	39997622	-0.8155	1.605	0.613	0.92	DLL3	19.83
cg10372751	chr12	42680888	-0.6066	1.194	0.613	0.92		77.36
cg15887754	chrX	39949685	-0.5798	1.141	0.613	0.92	BCOR	72.29
cg17417584	chr7	139931572	-0.1651	0.3248	0.613	0.92		4.23
cg18138147	chr18	32558112	-0.3938	0.7748	0.613	0.92	MAPRE2	9.64
cg11112729	chr7	148936221	-0.4108	0.8083	0.613	0.92	ZNF212	14.89
cg11731437	chr3	32855732	-0.2406	0.4734	0.613	0.92		93.83
cg20892919	chr12	65927379	-0.5121	1.008	0.613	0.92		74.1
cg01398583	chr6	169238443	-0.807	1.588	0.613	0.92		75.72
cg16671157	chr3	134413289	-0.4731	0.931	0.613	0.92		68.07
cg00176657	chr1	205193809	-0.6515	1.282	0.613	0.92		82.14
cg23001930	chr7	2094477	-0.08781	0.1728	0.613	0.92	MAD1L1	95.86
cg01432405	chr16	3205498	-0.3278	0.6451	0.613	0.92		90.27
cg02575691	chr10	133039348	-0.8302	1.634	0.613	0.92	TCERG1L	45.26
cg26475180	chr22	41742086	0.03861	0.07597	0.613	0.92	ZC3H7B	98.64
cg06823112	chr11	123612753	-0.09554	0.188	0.613	0.92	ZNF202	4.02
cg13438543	chr5	77071525	-0.1327	0.2611	0.613	0.92	TBCA	4.37
cg06553975	chr12	133085262	-0.3833	0.7542	0.613	0.92	FBRSL1	78.38
cg18128298	chr14	30709685	-0.4718	0.9283	0.613	0.92		12.51
cg09730719	chr6	33246390	-0.3334	0.656	0.613	0.92	B3GALT4	45.23
cg03596167	chr16	23724821	0.5359	1.055	0.613	0.92	ERN2	82.18
cg18034995	chr7	38805409	-0.5069	0.9975	0.613	0.92	VPS41	87.66
cg20454620	chr14	54863806	-0.04425	0.08707	0.613	0.92	CDKN3	2.37
cg14321042	chr3	189915550	-0.2826	0.5562	0.613	0.92		89.28
cg10179330	chr6	163755233	-0.6769	1.332	0.613	0.92		25.88
cg09590401	chr12	132106088	0.4888	0.962	0.613	0.92		41.96
cg27379887	chr20	1448498	-0.4885	0.9614	0.613	0.92	NSFL1C	9.72
cg00980051	chr2	230579980	-0.4052	0.7974	0.613	0.92	DNER	6.48
cg24286174	chr3	188697399	-0.6786	1.336	0.613	0.92		87.35
cg13281447	chrX	53024600	-0.6279	1.236	0.613	0.92		11.26
cg22075924	chr1	78005352	0.5009	0.9858	0.613	0.92	AK5	75.62
cg25896734	chr7	105221826	-0.4904	0.965	0.613	0.92	EFCAB10	43.63
cg15285273	chr10	14481621	-0.7125	1.402	0.613	0.92		77.16
cg17224835	chr8	17431402	0.3256	0.6408	0.613	0.92		89.65
cg07109788	chr6	161575229	-0.263	0.5176	0.613	0.92	AGPAT4	92.19
cg27257452	chr3	42692928	-0.4151	0.8169	0.613	0.92		43.76
cg26129339	chr11	34535416	-0.4865	0.9575	0.613	0.92	ELF5	32.28
cg19624799	chr1	212588350	-0.2533	0.4985	0.613	0.92	TMEM206	17.89
cg01718788	chr4	78740310	-0.2064	0.4063	0.613	0.92	CNOT6L	8.12
cg17676246	chrX	135863726	0.5495	1.082	0.613	0.92	ARHGEF6	15.47
cg25164886	chr16	88700624	-0.5572	1.097	0.613	0.92		24.32
cg15961466	chr13	28498878	-0.7536	1.483	0.613	0.92	PDX1	18.1
cg11433629	chr6	136613524	-0.2147	0.4226	0.613	0.92		89.94
cg08111446	chr20	61886079	0.4089	0.8048	0.613	0.92	NKAIN4	3.18
cg13674174	chr1	47910181	-0.1573	0.3096	0.613	0.92		6.54
cg14597388	chr5	54319373	-0.8631	1.699	0.613	0.92	GZMK	37.46
cg12498409	chr7	40174463	-0.2871	0.5651	0.613	0.92	C7orf10	12.37
cg14509631	chr5	52694172	1.205	2.371	0.613	0.92		61.02
cg14472148	chr9	32573691	0.6295	1.239	0.613	0.92	NDUFB6	50.36
cg25916282	chr2	177023760	2.164	4.259	0.613	0.92		44.59
cg04642170	chr22	26848288	-0.1237	0.2435	0.613	0.92	HPS4	95.02
cg14091347	chr10	25237879	-0.1018	0.2004	0.613	0.92	PRTFDC1	95.49
cg09316954	chr16	67687754	1.192	2.346	0.613	0.92	RLTPR	15.47
cg02673323	chr6	8087102	-0.4312	0.8488	0.613	0.92	EEF1E1	91.36
cg24941931	chr19	16607335	0.05539	0.109	0.613	0.92	C19orf44	2.71
cg14615971	chr3	66603404	0.501	0.9862	0.613	0.92		83.9
cg11557618	chr2	172974138	-0.4295	0.8455	0.613	0.92		72.06
cg16126747	chr1	249131957	-0.08354	0.1644	0.613	0.92	ZNF672	2.89
cg12344247	chr6	170615455	-0.1045	0.2057	0.613	0.92	FAM120B	2.93
cg23924603	chr19	38826365	-0.1253	0.2466	0.613	0.92	CATSPERG	4.2
cg15481172	chr1	2059086	-0.5	0.9841	0.613	0.92	PRKCZ	73.25
cg10274453	chr13	43378116	-0.4633	0.9119	0.613	0.92		79.43
cg08059859	chr19	50303211	-0.4458	0.8776	0.613	0.92	AP2A1	68.38
cg14859204	chr1	99126913	-0.1332	0.2621	0.613	0.92	SNX7	4.24
cg05475556	chr9	90321326	0.6521	1.284	0.613	0.92	DAPK1	87.64
cg02983813	chr22	37663403	-0.2012	0.396	0.613	0.92		8.97
cg14120224	chr2	219575507	-0.05109	0.1006	0.613	0.92	TTLL4	3.05
cg14552026	chr9	132816329	0.1155	0.2273	0.613	0.92	GPR107	4.63
cg27312798	chr14	105213100	-0.3808	0.7496	0.613	0.92	ADSSL1	90.03
cg05050072	chr14	96707554	-0.1558	0.3066	0.613	0.92	BDKRB2	97.44
cg10650821	chr6	31543686	-0.7207	1.419	0.613	0.92	TNF	36.18
cg27621528	chr2	241392617	0.3797	0.7474	0.613	0.92	PP14571	10.05
cg09741588	chr12	93963324	0.2705	0.5325	0.613	0.92	SOCS2	7.11
cg19684883	chr9	74980740	-0.1752	0.3449	0.613	0.92	ZFAND5	3.49
cg01666793	chr19	54485460	-1.138	2.239	0.613	0.92	CACNG8	11.83
cg04482825	chr15	37190548	-0.5435	1.07	0.613	0.92	MEIS2	71.35
cg18155211	chr17	655491	1.084	2.134	0.613	0.92	ELP2P	4.34
cg21398280	chr8	876927	1.39	2.736	0.613	0.92		47.98
cg10175688	chr17	6544015	-0.04955	0.09754	0.613	0.92	TXNDC17	2.71
cg00035449	chr6	169539646	2.474	4.871	0.613	0.92		41.93
cg17720259	chr10	131636374	1.03	2.028	0.613	0.92	EBF3	29.13
cg27547873	chr2	37424360	-0.138	0.2716	0.613	0.92		4.37
cg10618704	chr17	9940970	1.025	2.018	0.613	0.92	GAS7	71.88
cg21759500	chr3	108190095	-0.5108	1.006	0.613	0.92	MYH15	76.8
cg22812955	chr6	50818181	-1.431	2.816	0.613	0.92		31.89
cg10824503	chr12	3381070	-0.1441	0.2837	0.613	0.92	TSPAN9	93.18
cg26771434	chr3	190580923	0.1153	0.227	0.613	0.92	LOC647309	4.67
cg24433996	chr6	387024	-0.8216	1.618	0.613	0.92		59.01
cg08113002	chr19	51017947	0.8313	1.637	0.613	0.92	ASPDH	51.67
cg17861277	chr5	150385659	0.3448	0.6788	0.613	0.92		81.59
cg07026259	chr16	68119185	-0.05234	0.1031	0.613	0.92	NFATC3	2.72
cg03112869	chr3	48413769	-0.2313	0.4555	0.613	0.92	FBXW12	93.26
cg26590537	chr12	5020202	-1.302	2.564	0.613	0.92	KCNA1	47.72
cg19969359	chr7	18929612	-1.285	2.529	0.613	0.92	HDAC9	73.8
cg02065151	chr10	126107665	-0.03786	0.07454	0.613	0.92	OAT	1.79
cg13404688	chr10	89876324	-0.1911	0.3762	0.613	0.92		90.02
cg00675229	chr4	18320910	1.285	2.53	0.613	0.92		33.35
cg10939960	chr13	36560980	-0.8994	1.771	0.613	0.92	DCLK1	82.77
cg19046793	chr10	1669217	0.749	1.475	0.613	0.92	ADARB2	92.25
cg12528649	chr11	46407116	1.524	3	0.613	0.92	CHRM4	43.43
cg16298761	chr8	145169822	-0.3514	0.692	0.613	0.92	KIAA1875	86.9
cg02622852	chr11	57016682	-0.3269	0.6437	0.613	0.92		14.27
cg05807291	chr13	95131809	-1.08	2.126	0.613	0.92	DCT	48.99
cg08583611	chr2	36584594	0.07859	0.1548	0.613	0.92	CRIM1	3.56
cg14920716	chr19	36726985	-0.2586	0.5092	0.613	0.92	ZNF146	93.27
cg15086873	chr13	23655982	-0.493	0.9709	0.613	0.92		76.32
cg02190928	chr8	90427508	-0.7091	1.396	0.613	0.92		31.43
cg00663972	chr13	112721725	-1.277	2.514	0.613	0.92	SOX1	45.16
cg05898545	chr10	709564	-0.452	0.8901	0.613	0.92	DIP2C	93.89
cg01653110	chr1	171711841	0.1007	0.1982	0.613	0.92	VAMP4	4.11
cg18005280	chr3	66463731	-0.1386	0.273	0.613	0.92	LRIG1	96.91
cg04518106	chr17	8286519	-0.07452	0.1468	0.613	0.92	RPL26	2.89
ch.2.1302556R	chr2	55898306	0.7354	1.448	0.613	0.92	PNPT1	23.12
cg07697850	chr16	29973177	-0.3446	0.6786	0.613	0.92	TMEM219	2.92
cg23282441	chr10	73533927	-0.2824	0.5562	0.613	0.92	C10orf54	10.74
cg26234658	chr7	36343787	-0.4843	0.9537	0.613	0.92		76.37
cg16807061	chr17	2757748	-1.114	2.193	0.613	0.92	RAP1GAP2	11.72
cg24151207	chr6	99291878	1.27	2.5	0.613	0.92		41.11
cg20214535	chr21	43619310	-0.6274	1.235	0.613	0.92	ABCG1	55
cg14402472	chr6	29691165	-1.543	3.038	0.613	0.92	HLA-F	12.91
cg18035571	chr5	176580675	-0.6781	1.335	0.613	0.92	NSD1	83.7
cg26286956	chr20	1247037	-0.2436	0.4798	0.613	0.92	SNPH	4.58
cg11710969	chr10	23217173	-0.6419	1.264	0.613	0.92	ARMC3	34.05
cg26561254	chr15	89164044	1.193	2.35	0.613	0.92	AEN	44.05
cg17184255	chr1	12304762	-0.5162	1.017	0.613	0.92	VPS13D	88.1
cg27332243	chr1	154842767	-0.1218	0.2398	0.613	0.92	KCNN3	1.59
cg00029821	chr6	147374493	-0.474	0.9334	0.613	0.92		92.99
cg19051042	chr17	39680319	-0.5323	1.048	0.613	0.92	KRT19	70.13
cg08479032	chr13	50367173	-0.2742	0.5399	0.613	0.92	KPNA3	5.05
cg23676042	chr8	114389438	2.17	4.273	0.613	0.92	CSMD3	56.55
cg27652490	chr19	18761402	0.6014	1.184	0.613	0.92	KLHL26	71.68
cg04813904	chr5	66488838	-0.1956	0.3853	0.613	0.92	CD180	88.99
cg14352682	chr6	30614168	-0.3396	0.6687	0.613	0.92	C6orf136	75.03
cg15426815	chr12	7071712	-0.5462	1.076	0.613	0.92	MIR200C	34.8
cg15795515	chr8	84677364	1.919	3.78	0.613	0.92		47.63
cg12695059	chr7	38380582	-0.2236	0.4403	0.613	0.92		92.04
cg14478610	chr2	127864964	-0.2066	0.4069	0.613	0.92	BIN1	4.04
cg17441280	chr6	41888715	0.4402	0.8669	0.613	0.92	MED20	16.96
cg04066472	chr8	142157867	0.3743	0.7372	0.613	0.92	DENND3	75.34
cg15921797	chr8	133797018	-0.4802	0.9457	0.613	0.92	PHF20L1	91.18
cg22966026	chr5	114895062	-0.8425	1.659	0.613	0.92		77.46
cg11991566	chr20	55917372	0.7901	1.556	0.613	0.92	SPO11	47.31
cg03349504	chr18	43359344	-0.7156	1.409	0.613	0.92		70.29
cg05232628	chr7	116200184	0.6474	1.275	0.613	0.92	CAV1	85.31
cg02030275	chr20	31169126	-0.5128	1.01	0.613	0.92		73.94
cg11038322	chr6	50682340	-1.576	3.104	0.613	0.92	TFAP2D	25.15
cg14303122	chr20	54987270	0.751	1.479	0.613	0.92	CASS4	65.47
cg26003360	chr17	57476084	-0.1976	0.3893	0.613	0.92	YPEL2	92.39
cg16475423	chr2	145106459	-1.167	2.299	0.613	0.92		55.38
ch.2.121457425R	chr2	121740955	-0.1345	0.265	0.613	0.92	GLI2	3.86
cg07399532	chr8	10001612	-1.182	2.328	0.613	0.92	MSRA	66.71
cg02859042	chr12	124971861	0.2726	0.5369	0.613	0.92	NCOR2	89.52
cg10758286	chr1	15481367	-0.1682	0.3314	0.613	0.92	TMEM51	4.81
cg11997734	chr21	46927484	-0.7103	1.399	0.613	0.92	COL18A1	47.46
cg25142340	chr7	155299624	1.068	2.105	0.613	0.92	CNPY1	15.15
cg21046148	chr5	72731905	-0.4869	0.9591	0.613	0.92		88.36
cg21414842	chr1	61545075	-0.3748	0.7383	0.613	0.92	NFIA	85.82
cg05825290	chr16	85589645	-0.05236	0.1031	0.613	0.92		2.69
cg23801969	chr19	39051805	-0.2974	0.5859	0.613	0.92	RYR1	31.11
cg03765885	chr2	119571674	0.6919	1.363	0.613	0.92		43.76
cg06683487	chr16	936480	-1.848	3.64	0.613	0.92	LMF1	47.45
cg04576426	chr7	148472073	-0.1244	0.245	0.613	0.92	CUL1	94.36
cg22898729	chr6	3742668	0.217	0.4275	0.613	0.92	C6orf145	7.08
cg26574621	chr1	3555038	-0.07833	0.1543	0.613	0.92	WDR8	96.6
cg07718444	chr1	1094080	-0.5648	1.113	0.613	0.92		55.07
cg01162053	chr20	4991784	-1.356	2.67	0.613	0.92	SLC23A2	72.19
cg05003364	chr11	14435856	-0.7595	1.496	0.613	0.92		78.59
cg07257571	chr10	22979312	-0.1326	0.2613	0.613	0.92	PIP4K2A	92.93
cg19817367	chr15	75498580	0.1683	0.3315	0.613	0.92	C15orf39	93.17
cg02828878	chr10	90973635	-0.3011	0.5932	0.613	0.92	LIPA	90.52
cg18639238	chr2	1625185	0.7611	1.499	0.613	0.92		35.7
cg12681727	chr2	238262372	-0.4616	0.9094	0.613	0.92	COL6A3	31.22
cg18512232	chr11	1365408	0.9167	1.806	0.613	0.92		45.06
cg01859717	chr6	32088654	-0.1464	0.2884	0.613	0.92	ATF6B	93.86
cg03772511	chr4	124746397	-0.645	1.271	0.613	0.92	LOC285419	86.6
cg03431544	chr17	77020867	0.1783	0.3514	0.613	0.92	C1QTNF1	8.7
cg16345226	chr19	16771394	0.3599	0.709	0.613	0.92	TMEM38A	8.46
cg24678581	chr5	170882542	0.6358	1.253	0.613	0.92	FGF18	72.88
cg07125123	chr8	103251646	-0.146	0.2876	0.613	0.92	RRM2B	5.08
cg22816534	chr1	8877774	-0.03307	0.06516	0.613	0.92	RERE	1.33
cg27573591	chr7	127672152	-0.5056	0.9961	0.613	0.92	SND1	39.66
cg00087244	chr7	74042487	0.3443	0.6785	0.613	0.92		80.36
cg05381383	chr12	80309007	0.4599	0.9062	0.613	0.92	PPP1R12A	87.59
cg16169732	chr4	132300589	1.846	3.637	0.613	0.92		43.55
cg18854872	chr2	198292151	0.3751	0.7391	0.613	0.92	SF3B1	80.33
cg04603024	chr17	76498892	-0.917	1.807	0.613	0.92	DNAH17	73.69
cg19083143	chr18	22006626	-0.07303	0.1439	0.613	0.92	IMPACT	2.42
cg13974487	chr11	133231881	-1.114	2.195	0.613	0.92	OPCML	39.61
cg04211037	chr11	69325717	-0.4579	0.9021	0.613	0.92		78.37
cg26187080	chr8	144542863	-0.3156	0.6219	0.613	0.92	ZC3H3	83.19
cg02226079	chr3	190971216	-1.021	2.011	0.613	0.92		76.44
cg25103895	chr10	64565642	-0.4076	0.8031	0.613	0.92	ADO	30.49
cg20517616	chr2	26468218	-0.1477	0.291	0.613	0.92	HADHA	5.32
cg11100602	chr5	72497917	0.072	0.1419	0.613	0.92		3.72
cg16063162	chr12	89721406	-0.7537	1.485	0.613	0.92		48.41
cg08611714	chr17	39623858	-0.4182	0.824	0.613	0.92	KRT32	77.5
cg13539545	chr14	60973823	-2.151	4.239	0.613	0.92		42.41
cg09525973	chr12	133148746	0.5504	1.084	0.613	0.92	FBRSL1	41.4
cg06789517	chr1	114631962	-0.9394	1.851	0.613	0.92	SYT6	35.07
cg05130081	chr7	157867264	-1.24	2.444	0.613	0.92	PTPRN2	59.97
cg02275394	chr13	80917432	-0.04228	0.08331	0.613	0.92		2.09
cg17187922	chr18	23671079	0.1401	0.2761	0.613	0.92	SS18	5.39
cg15751452	chr9	129372974	0.6942	1.368	0.613	0.92		12.3
cg15768282	chr12	56122242	-0.05938	0.117	0.613	0.92	CD63	2.65
cg16595484	chr3	122512170	0.642	1.265	0.613	0.92	HSPBAP1	9.22
cg13949202	chr8	142070685	0.1091	0.215	0.613	0.92		96.96
ch.11.2134397R	chr11	103714411	0.4112	0.8102	0.613	0.92		7.47
cg14506032	chr9	137426206	-0.4847	0.9552	0.613	0.92		24.81
cg03502812	chr19	36435729	0.5709	1.125	0.613	0.92	LRFN3	28.42
cg13319197	chr11	46142000	0.1827	0.3601	0.613	0.92	PHF21A	7.94
cg17150306	chr7	855575	-0.04301	0.08476	0.613	0.92	UNC84A	2.05
cg27486812	chr19	6008127	-0.9206	1.814	0.613	0.92	RFX2	37.96
cg02415992	chr16	10102278	-1.14	2.247	0.613	0.92	GRIN2A	44.61
cg05481085	chr12	109549869	0.09588	0.1889	0.613	0.92		3.65
cg16253259	chr12	54378821	0.4651	0.9166	0.613	0.92	HOXC10	7.98
cg12337525	chr4	81185228	-1.203	2.372	0.613	0.92		31.2
cg03003394	chr2	208026398	-0.585	1.153	0.613	0.93	KLF7	71.86
cg12475142	chr17	79012396	0.05744	0.1132	0.613	0.93	BAIAP2	97.8
cg26289012	chr17	3540036	-0.3469	0.6836	0.613	0.93	CTNS	4.63
cg02037503	chr14	23540729	-0.6108	1.204	0.613	0.93	ACIN1	22.58
cg05269323	chr7	150067712	1.034	2.037	0.613	0.93	REPIN1	75.74
cg17572791	chr1	154245185	-0.04894	0.09645	0.613	0.93	HAX1	2.8
cg07141504	chr3	194030706	-0.4708	0.9279	0.613	0.93	LOC100131551	62.89
cg06127313	chr17	74945219	-0.6681	1.317	0.613	0.93	MGAT5B	71.39
cg20899383	chr2	176046573	-0.05298	0.1044	0.613	0.93	ATP5G3	1.94
cg12454975	chrX	103356930	-0.4913	0.9684	0.613	0.93	MCART6	14.2
cg03555424	chr3	49711257	-0.05986	0.118	0.613	0.93	APEH	2.97
cg03401662	chr10	30982396	-0.1464	0.2886	0.613	0.93		93.34
cg03225003	chr1	5943005	-0.4753	0.9368	0.613	0.93	NPHP4	92.48
cg07794169	chr16	90050151	-0.2167	0.4272	0.613	0.93	AFG3L1	93.2
cg04509100	chr16	70680320	-0.4149	0.8178	0.613	0.93	IL34	32.98
cg18505232	chr7	140714510	-0.05701	0.1124	0.613	0.93	MRPS33	2.77
cg08541962	chr10	35894321	0.2831	0.558	0.613	0.93	GJD4	8.31
cg21868031	chr1	207925112	-0.22	0.4336	0.613	0.93	CD46	4
cg08370757	chr16	84230590	-0.4297	0.847	0.613	0.93	ADAD2	40.74
cg03726819	chr1	78277606	-0.3518	0.6933	0.613	0.93	FAM73A	92.27
cg16122145	chr13	42218760	-0.9318	1.836	0.613	0.93	KIAA0564	76.83
cg10628295	chr1	120389211	-0.8115	1.599	0.613	0.93	NBPF7	79.85
cg14522841	chrX	80259162	-0.6505	1.282	0.613	0.93		81.95
cg18755783	chr13	36919905	-0.1249	0.2462	0.613	0.93	SPG20	2.26
cg19107865	chr17	16941778	-0.2694	0.531	0.613	0.93		92.34
cg22269291	chr4	4509308	-0.3451	0.6802	0.613	0.93	STX18	82.44
cg11071273	chr7	16893769	0.7551	1.488	0.613	0.93		79.37
cg25202662	chr11	61106844	0.058	0.1143	0.613	0.93	DAK	97.44
cg13067194	chr1	55352464	0.08499	0.1675	0.613	0.93	DHCR24	4.37
cg06348377	chr22	39953573	-0.09344	0.1842	0.613	0.93		1.22
cg26954174	chr16	50730813	-0.4659	0.9184	0.613	0.93	NOD2	54.08
cg23868848	chr8	128806661	-0.1491	0.2939	0.613	0.93	PVT1	4.12
cg16464373	chr8	65293734	1.737	3.423	0.613	0.93		23.9
cg01804281	chr1	115877962	-0.1227	0.2418	0.613	0.93	NGF	93.65
cg19838506	chr7	13025242	-0.6039	1.19	0.613	0.93		89.19
cg06616147	chr6	52926842	-0.181	0.3567	0.613	0.93	ICK	6.26
cg21857200	chr15	73735098	-1.235	2.433	0.613	0.93	C15orf60	65.05
cg24474279	chr1	173579110	-0.1915	0.3774	0.613	0.93	ANKRD45	92.18
cg05610131	chr13	112870576	-0.6704	1.321	0.613	0.93		27.77
cg09859659	chr8	142180109	0.7064	1.392	0.613	0.93	DENND3	49.29
cg27659557	chr14	22111727	-0.4232	0.8343	0.613	0.93		23.88
cg01019600	chrX	119125040	0.6864	1.353	0.613	0.93		13.05
cg25285794	chr12	54402699	-0.7016	1.383	0.613	0.93	HOXC8	7.88
cg02062140	chr3	169781664	-0.2085	0.411	0.613	0.93	GPR160	94.16
cg18864561	chr5	158952498	-0.2838	0.5595	0.613	0.93		85.32
cg24791601	chr10	102820868	0.08444	0.1664	0.613	0.93	KAZALD1	2.92
cg21101386	chr20	35125857	0.3729	0.7351	0.613	0.93	DLGAP4	82.39
cg02377114	chr10	21435787	-0.3804	0.7499	0.613	0.93	C10orf113	90.87
cg05608588	chr7	98476815	-0.05817	0.1147	0.613	0.93	TRRAP	2.91
cg06436673	chr1	163074088	-1.431	2.821	0.613	0.93		53.81
cg11516038	chr1	16985148	1.692	3.335	0.613	0.93		53.97
cg02722511	chr6	116937438	-0.04586	0.0904	0.613	0.93	RSPH4A	2.41
cg27486624	chr6	43542382	-0.5117	1.009	0.613	0.93	POLH	84.53
cg25892041	chr4	115544155	1.048	2.065	0.613	0.93	UGT8	81.97
cg07290865	chr4	187053574	0.5165	1.018	0.613	0.93		88.64
cg08974527	chr3	69439170	0.4763	0.939	0.613	0.93		16.35
cg14684068	chr11	63894400	-0.3645	0.7186	0.613	0.93	MACROD1	79.53
cg27583671	chr6	151670624	-1.066	2.102	0.613	0.93	AKAP12	38.68
cg02046668	chr16	67258146	-0.4406	0.8686	0.613	0.93	LRRC29	72.61
cg00934057	chrX	152985801	-0.5596	1.103	0.613	0.93	BCAP31	85.02
cg11540803	chr2	102310332	-0.1086	0.2142	0.613	0.93		95.3
cg06315390	chr22	45704914	0.3271	0.6449	0.613	0.93	FAM118A	88.22
cg19279346	chr19	54785518	-1.14	2.248	0.613	0.93	LILRB2	54.61
cg04536829	chr3	127771995	-0.235	0.4633	0.613	0.93	SEC61A1	11.45
cg08370506	chr2	67793416	-0.4799	0.9462	0.613	0.93		87.53
cg16399855	chr1	2318621	0.03247	0.06401	0.613	0.93	MORN1	98.99
cg01291404	chr12	48397872	-0.6269	1.236	0.613	0.93	COL2A1	16.3
cg01819405	chr22	22287697	-0.2947	0.581	0.613	0.93	PPM1F	89.92
cg18942110	chr15	91072797	-0.2517	0.4963	0.613	0.93	CRTC3	6.4
cg26069066	chr20	44044698	-0.286	0.5638	0.613	0.93	PIGT	22.72
cg23093450	chr17	40172452	0.2836	0.5591	0.613	0.93	NKIRAS2	8.65
cg22401796	chr4	185905321	0.5829	1.149	0.613	0.93		7.35
cg02465859	chr10	116080533	-0.8243	1.625	0.613	0.93	AFAP1L2	70.97
cg05707218	chrX	153234476	0.4275	0.8429	0.613	0.93	HCFC1	81.05
cg24935598	chr3	193921489	-0.3255	0.6417	0.613	0.93		89.87
cg21011043	chr12	96252937	-0.02945	0.05807	0.613	0.93	SNRPF	1.18
cg18141744	chr11	69924156	-0.3547	0.6994	0.613	0.93	ANO1	12.71
cg02324517	chr5	80624497	0.8819	1.739	0.614	0.93	RNU5E	68.98
cg15530351	chr8	6407676	-1.381	2.723	0.614	0.93	ANGPT2	41.62
cg01160347	chr14	55908301	-0.6804	1.342	0.614	0.93	TBPL2	80.56
cg02236949	chr11	68972906	-1.775	3.5	0.614	0.93		67.51
cg15128141	chr12	132690536	1.218	2.402	0.614	0.93	GALNT9	26.16
cg24376022	chr2	3215598	0.213	0.4201	0.614	0.93	TSSC1	90.2
cg00740914	chr2	66652111	-0.2921	0.5761	0.614	0.93		91.51
cg15120855	chr5	140515736	-0.681	1.343	0.614	0.93	PCDHB5	10.92
cg22095490	chr18	77560089	-1.629	3.212	0.614	0.93		42.47
cg18969029	chr2	242169895	-0.1823	0.3596	0.614	0.93	HDLBP	91.76
cg07362943	chr1	43310154	-0.2033	0.4009	0.614	0.93	ERMAP	87.99
cg19435381	chr5	41870796	0.2056	0.4054	0.614	0.93	OXCT1	4.35
cg19062258	chr7	1052779	-0.7499	1.479	0.614	0.93	C7orf50	59.41
cg13405161	chr8	141646303	-0.0629	0.124	0.614	0.93	EIF2C2	2.44
cg17926869	chr19	18046000	0.3311	0.653	0.614	0.93	CCDC124	79.93
cg05264764	chr20	50385285	0.738	1.455	0.614	0.93	ATP9A	27.63
cg18382341	chr1	230778080	-0.03359	0.06623	0.614	0.93	COG2	1.3
cg22325606	chr4	125100156	-0.3773	0.7439	0.614	0.93		85.9
cg01457778	chr2	109158267	0.7217	1.423	0.614	0.93		62.65
cg18238734	chr12	26986119	-0.387	0.7632	0.614	0.93	ITPR2	4.06
cg19057830	chr10	77165673	0.6771	1.335	0.614	0.93	C10orf41	30.96
cg06376016	chr2	179059452	-0.2324	0.4583	0.614	0.93	OSBPL6	5.93
cg17886028	chr12	4383507	-1.41	2.781	0.614	0.93	CCND2	17.15
cg16565528	chr8	91010920	-0.8666	1.709	0.614	0.93		38.29
cg10340053	chr8	128747695	-0.06878	0.1356	0.614	0.93	MYC	2.53
cg19771589	chr19	57349815	-0.5311	1.047	0.614	0.93	PEG3	52.47
cg15304674	chr7	91923194	0.5718	1.128	0.614	0.93	ANKIB1	29.76
cg05214130	chr12	123945990	-0.4372	0.8621	0.614	0.93	SNRNP35	61.9
cg16427670	chr13	111766902	-0.1816	0.3582	0.614	0.93	ARHGEF7	4.05
cg23555120	chr12	106533863	0.3889	0.7669	0.614	0.93	NUAK1	79.85
cg18189607	chr15	42119864	-0.04061	0.08009	0.614	0.93	JMJD7	2.19
cg10991514	chrX	125300111	0.8882	1.752	0.614	0.93	DCAF12L2	9.46
cg11827101	chr2	8468422	-0.3098	0.6109	0.614	0.93		37.04
cg18273575	chrX	37208602	-0.1575	0.3107	0.614	0.93	PRRG1	2.53
cg14062916	chr7	135412356	-0.4739	0.9346	0.614	0.93	SLC13A4	33.22
cg09068086	chr2	110970204	-0.5336	1.052	0.614	0.93	NCRNA00116	3.1
cg05184311	chr1	201253537	-0.4824	0.9513	0.614	0.93	PKP1	75.95
cg26446535	chr19	47420596	-0.2511	0.4951	0.614	0.93	GRLF1	90.38
cg26011713	chrX	99661876	-1.867	3.681	0.614	0.93	PCDH19	63.48
cg27625401	chr16	3148536	-0.5462	1.077	0.614	0.93		64.32
cg07045469	chr7	48494579	-0.7642	1.507	0.614	0.93	ABCA13	13.28
cg12763668	chr1	19687257	0.482	0.9506	0.614	0.93	CAPZB	80.62
cg22958047	chr15	96909322	-0.4082	0.8052	0.614	0.93		59.25
cg13189020	chr17	4444924	-0.4299	0.8478	0.614	0.93	MYBBP1A	70.21
cg09568774	chr6	24695835	-0.7388	1.457	0.614	0.93	ACOT13	64.77
cg26075356	chr13	47125801	0.1145	0.2259	0.614	0.93	LRCH1	4.93
cg17824939	chr12	88421705	0.6152	1.213	0.614	0.93	C12orf50	19.29
cg08318085	chr16	2321558	-0.2027	0.3997	0.614	0.93	MIR940	93.86
cg11725852	chr10	832765	-0.5507	1.086	0.614	0.93		86.43
cg17714030	chr16	229983	-0.8405	1.658	0.614	0.93	HBQ1	74.71
cg20088969	chr10	74032886	-0.2514	0.4958	0.614	0.93	DDIT4	17.25
cg01605517	chr1	247081873	-0.4033	0.7955	0.614	0.93	AHCTF1	87.8
cg10532310	chr16	2987035	-0.3024	0.5964	0.614	0.93	FLYWCH1	90.15
cg10027245	chr6	136599750	0.9546	1.883	0.614	0.93	BCLAF1	43.49
cg26364903	chr2	67624840	-0.2623	0.5174	0.614	0.93	ETAA1	8.55
cg23965109	chr3	186739029	-0.5729	1.13	0.614	0.93	ST6GAL1	79.17
cg01081263	chr11	9112471	-0.47	0.927	0.614	0.93	SCUBE2	71.66
cg08324703	chr10	679514	-0.5321	1.049	0.614	0.93	DIP2C	90.24
cg01929855	chr4	6107649	0.7176	1.415	0.614	0.93	JAKMIP1	89.07
cg24129458	chr12	76953543	-0.2466	0.4863	0.614	0.93	OSBPL8	3.16
cg24618169	chr2	239695645	-0.6434	1.269	0.614	0.93		36.01
cg08072101	chr16	7855274	-2.44	4.812	0.614	0.93		42.17
cg14552404	chr15	25321097	-0.6147	1.213	0.614	0.93	SNORD116-11	30.67
cg19795788	chr20	35446305	-0.2054	0.405	0.614	0.93	C20orf117	91.62
cg18260424	chr14	73494048	-0.2811	0.5544	0.614	0.93	ZFYVE1	12.77
cg16067029	chr15	25300687	-1.522	3.002	0.614	0.93	SNORD116-9	68.67
cg09752779	chr1	1963970	-0.7766	1.532	0.614	0.93		52.41
cg23006394	chr7	76015856	-0.3826	0.7546	0.614	0.93		59.56
cg17088562	chr6	33878823	-0.4298	0.8478	0.614	0.93		90.9
cg09677945	chr13	43597657	-0.1759	0.347	0.614	0.93	DNAJC15	3.78
cg19932227	chr3	119298432	-0.08425	0.1662	0.614	0.93	ADPRH	2.89
cg09612502	chr16	85584896	-0.6989	1.379	0.614	0.93		77.55
cg15442988	chr11	19367937	1.238	2.442	0.614	0.93		34.81
cg18132851	chr6	152085641	0.5865	1.157	0.614	0.93	ESR1	12.87
cg14742445	chr22	30195299	-0.3091	0.6097	0.614	0.93	ASCC2	18.4
cg11664223	chr3	141868409	-0.08356	0.1648	0.614	0.93		1.57
cg03313705	chr12	54322262	0.4279	0.8441	0.614	0.93		9.12
cg07956282	chr15	24105674	-1.626	3.208	0.614	0.93		74.86
cg24598948	chr10	42863539	-2.317	4.571	0.614	0.93	LOC441666	29.57
cg03793678	chr15	96862225	-1.025	2.023	0.614	0.93		78.05
cg02619478	chr8	30248018	-0.3228	0.6368	0.614	0.93	RBPMS	90.7
cg17217369	chrX	48901982	0.5287	1.043	0.614	0.93	TFE3	85.14
cg11645306	chr18	46474064	-0.5779	1.14	0.614	0.93	SMAD7	46.57
cg25764131	chr19	24311037	0.7368	1.453	0.614	0.93	ZNF254	47.42
cg12787512	chr18	5295775	-0.04529	0.08934	0.614	0.93	ZFP161	2.62
cg23047077	chr4	185574472	0.2033	0.4011	0.614	0.93	CCDC111	94.12
cg07125426	chr5	5135235	-0.6266	1.236	0.614	0.93		85.81
cg13556548	chr1	226187876	-0.3839	0.7573	0.614	0.93	C1orf55	76.37
cg04407317	chr12	4169698	0.2843	0.5609	0.614	0.93		88.57
cg19648612	chr15	66274894	0.5919	1.168	0.614	0.93	MEGF11	17.99
cg11691825	chr1	178030256	0.269	0.5307	0.614	0.93		10.39
cg08210506	chr14	81456824	-0.5398	1.065	0.614	0.93	TSHR	24.89
cg19795722	chr11	132080630	-1.015	2.002	0.614	0.93	NTM	39.77
cg03877364	chr4	78979746	-0.06727	0.1327	0.614	0.93	FRAS1	3.32
cg05772319	chr16	323063	-0.3405	0.6718	0.614	0.93	RGS11	43.36
cg04135540	chr4	42296896	-0.4696	0.9265	0.614	0.93		15.15
cg02522370	chrX	12992795	-1.407	2.776	0.614	0.93	TMSL3	51.46
cg05208364	chr10	9448974	-1.189	2.346	0.614	0.93		25.68
cg23983067	chr10	43277941	-0.1538	0.3033	0.614	0.93	BMS1	1.65
cg26296101	chr4	40198481	-0.1965	0.3877	0.614	0.93	RHOH	92.13
cg07392088	chr10	1034168	-0.09122	0.18	0.614	0.93	GTPBP4	2.92
cg13932089	chr6	38894231	1.263	2.492	0.614	0.93	DNAH8	58.75
cg26613239	chr16	30097335	-0.3627	0.7157	0.614	0.93	TBX6	80.73
cg04071097	chr13	22033473	-0.1405	0.2773	0.614	0.93	ZDHHC20	2.5
cg01176047	chr1	240655362	-0.4313	0.851	0.614	0.93	GREM2	80.38
cg07450805	chr14	86687661	-0.6786	1.339	0.614	0.93		22.55
cg00884805	chr1	68296607	-0.7797	1.538	0.614	0.93	GNG12	49.74
cg10528484	chr1	204265410	0.4109	0.8107	0.614	0.93	PLEKHA6	81.39
cg12716632	chr15	29410447	0.8702	1.717	0.614	0.93	APBA2	50.47
cg04528043	chr22	38004392	-0.08413	0.166	0.614	0.93	GGA1	3.6
cg04475375	chr6	6008381	-1.349	2.661	0.614	0.93	NRN1	14.51
cg17804112	chr19	55417496	-0.6571	1.297	0.614	0.93	NCR1	59.78
cg17981742	chr5	131746161	-0.05379	0.1061	0.614	0.93	C5orf56	2.58
cg24956452	chr5	16864447	-1.359	2.681	0.614	0.93	MYO10	82.92
cg15141379	chr1	9971115	-0.08513	0.168	0.614	0.93	CTNNBIP1	3.73
cg02811931	chr7	2598859	-0.3393	0.6695	0.614	0.93	IQCE	4.49
cg07820783	chr11	100720914	-0.7031	1.387	0.614	0.93	FLJ32810	84.69
cg23942789	chr5	76505840	0.5516	1.088	0.614	0.93	PDE8B	49.74
cg19628127	chr19	453779	1.651	3.258	0.614	0.93	SHC2	54.54
cg07375207	chr16	717419	-0.2773	0.5472	0.614	0.93	RHOT2	89.68
cg00701530	chr6	31803074	-0.0441	0.08701	0.614	0.93	C6orf48	2.45
cg09511734	chr8	96037121	-0.2672	0.5273	0.614	0.93	C8orf38	5.72
cg04535966	chr3	188034983	-0.38	0.7499	0.614	0.93	LPP	90.38
cg05492904	chr15	51604503	-0.4079	0.8049	0.614	0.93	CYP19A1	65.3
cg19322864	chr10	51572718	-0.4031	0.7954	0.614	0.93	NCOA4	9.54
cg18651011	chr5	92953977	-0.8396	1.657	0.614	0.93	FAM172A	83.75
cg26782361	chr8	102804702	-0.7183	1.417	0.614	0.93	NCALD	80.76
cg11503210	chr12	31662153	0.3664	0.7231	0.614	0.93	DENND5B	50.88
cg20704247	chr8	144409764	0.1065	0.2101	0.614	0.93	TOP1MT	96.35
cg00714343	chr11	300772	-0.7885	1.556	0.614	0.93	IFITM5	71.35
cg02304824	chr1	100943261	-0.3826	0.755	0.614	0.93	CDC14A	91.85
cg15554678	chr22	17083563	-0.04683	0.09242	0.614	0.93	psiTPTE22	1.35
cg04652522	chr5	179124978	-0.4147	0.8183	0.614	0.93	CANX	60.26
cg04946327	chr2	86255620	-0.4476	0.8832	0.614	0.93	POLR1A	67.59
cg22228988	chr12	126940557	-1.194	2.356	0.614	0.93	LOC100128554	37.68
cg01409659	chr19	47291083	-0.254	0.5012	0.614	0.93	SLC1A5	4.26
cg11779362	chr2	25476664	-0.643	1.269	0.614	0.93	DNMT3A	66.67
cg03758732	chr2	2030712	0.9454	1.866	0.614	0.93	MYT1L	58.78
cg00400452	chr6	1524003	-1.518	2.996	0.614	0.93		61.5
cg02121345	chr3	129345793	-0.1844	0.3639	0.614	0.93		5.28
cg24257495	chr8	1601314	1.932	3.813	0.614	0.93	DLGAP2	62.42
cg19599827	chr6	596273	-0.1104	0.2179	0.614	0.93	EXOC2	97.39
cg24629791	chr3	3079072	-1.326	2.616	0.614	0.93	CNTN4	66.37
cg26886424	chr1	56090378	-0.3439	0.6786	0.614	0.93		88.77
cg06688770	chr14	74892331	0.4018	0.7929	0.614	0.93	TMEM90A	14.76
cg07705809	chr8	123790294	0.6561	1.295	0.614	0.93		79.76
cg03602938	chr7	96339495	-0.1483	0.2927	0.614	0.93	SHFM1	5.26
cg05733917	chr4	3251225	-0.2682	0.5293	0.614	0.93	C4orf44	90.72
cg10859192	chr12	54071672	0.6759	1.334	0.614	0.93	ATP5G2	66.2
cg04313756	chr14	96180842	1.205	2.378	0.614	0.93	TCL1A	47.3
cg18199472	chr1	179556993	-0.1982	0.3911	0.614	0.93		91.48
cg07153426	chr11	1302628	-0.2443	0.4821	0.614	0.93	TOLLIP	90.76
cg23732725	chr3	128766093	-0.8644	1.706	0.614	0.93		57.46
cg11282936	chr19	17007648	-0.04946	0.09762	0.614	0.93	CPAMD8	1.81
cg19532257	chr2	149634141	-1.414	2.79	0.614	0.93	KIF5C	16.03
cg11043990	chr17	74235759	0.3313	0.6538	0.614	0.93	RNF157	23.32
cg00330958	chr3	39184552	-0.362	0.7145	0.614	0.93	CSRNP1	79.75
cg14334389	chr4	88451346	-1.015	2.004	0.614	0.93	SPARCL1	64.6
cg06117093	chr2	240291657	-0.4945	0.976	0.614	0.93	HDAC4	70.22
cg24238356	chr17	47209660	-0.7215	1.424	0.614	0.93	B4GALNT2	80.37
cg09323728	chr8	95962352	-0.5312	1.049	0.614	0.93	TP53INP1	26.32
cg26821196	chr15	91095069	-0.2057	0.4059	0.614	0.93	CRTC3	93.95
cg22632352	chr5	1211191	-0.6252	1.234	0.614	0.93	SLC6A19	42.8
cg16616838	chr11	10580060	-0.4979	0.9828	0.614	0.93	LYVE1	87.21
cg07847030	chr2	85361959	-1.418	2.799	0.614	0.93	TCF7L1	72.86
cg15112536	chr2	484879	-0.8919	1.76	0.614	0.93		73.9
cg22817421	chr14	95623838	-0.04763	0.09402	0.614	0.93	FLJ45244	1.46
cg14602640	chr19	49559588	-0.04065	0.08024	0.614	0.93	CGB7	1.82
cg21635413	chr6	134274298	-0.04471	0.08825	0.614	0.93	TBPL1	2.11
cg27317218	chr14	75894692	-0.05901	0.1165	0.614	0.93	JDP2	3.08
cg08354216	chr4	146951349	-0.214	0.4224	0.614	0.93		8.34
cg15291170	chr2	26726995	-0.5875	1.16	0.614	0.93	OTOF	34.99
cg00504735	chr5	7868496	-0.1593	0.3145	0.614	0.93	MTRR	4.79
cg16895814	chr1	226266748	-0.3064	0.6047	0.614	0.93		47.14
cg20386303	chr2	238350541	0.7834	1.546	0.614	0.93		25.86
cg12937151	chr15	87758226	0.364	0.7186	0.614	0.93		8.26
cg15420159	chr5	2866767	0.5575	1.1	0.614	0.93		28.33
cg27638727	chr5	36066944	-0.8104	1.6	0.614	0.93	UGT3A2	54.93
cg02598319	chr5	41160373	-0.6205	1.225	0.614	0.93	C6	85.38
cg15547959	chr15	80618079	0.5951	1.175	0.614	0.93		86.37
cg04169403	chr22	45098800	0.2331	0.4602	0.614	0.93	PRR5	8.42
cg20412364	chr6	30299709	-0.3137	0.6192	0.614	0.93	TRIM39	93.93
cg16640633	chr6	83073819	0.126	0.2486	0.614	0.93	TPBG	5.45
cg09163457	chrX	152909014	1.179	2.327	0.614	0.93	DUSP9	15.67
cg06965842	chr20	45035417	-0.04857	0.09587	0.614	0.93	ELMO2	2.42
cg13580096	chr8	66546317	-0.06191	0.1222	0.614	0.93	ARMC1	2.91
cg25864762	chr7	1850388	0.8343	1.647	0.614	0.93		78.22
cg05380693	chr3	30535166	0.7704	1.521	0.614	0.93		79.4
cg06138468	chr6	151335010	-0.5498	1.085	0.614	0.93	MTHFD1L	72.23
cg01839639	chr16	202542	-0.5014	0.9898	0.614	0.93	HBZ	55.86
cg04618068	chr20	4667362	0.135	0.2666	0.614	0.93	PRNP	3.58
cg21731345	chr19	7554201	0.196	0.3869	0.614	0.93	PEX11G	7.28
cg17645695	chr12	19563476	-0.2672	0.5275	0.614	0.93		88.25
cg24316073	chr7	150773456	0.07966	0.1573	0.614	0.93	SLC4A2	96.4
cg01334186	chr1	151372572	-0.1203	0.2376	0.614	0.93	PSMB4	3.72
cg10627301	chr22	42095960	1.065	2.102	0.614	0.93	MEI1	64.83
cg08007339	chr8	8228386	0.3108	0.6135	0.614	0.93	PRAGMIN	89.11
cg15935070	chr6	29944146	-2.17	4.285	0.614	0.93	HCG9	58.87
cg26301489	chr17	45912037	-0.3333	0.658	0.614	0.93	LRRC46	48.76
cg24194413	chr2	192746039	0.8074	1.594	0.614	0.93		85.37
cg07290249	chr4	113446477	-0.46	0.9082	0.614	0.93		86.31
cg15597096	chr1	37113074	-0.3971	0.7839	0.614	0.93		12.32
cg03217966	chr6	31865728	-0.1032	0.2037	0.614	0.93	EHMT2	2.55
cg13279009	chr2	24584023	0.2287	0.4514	0.614	0.93	ITSN2	90.65
cg16394290	chr1	36788416	-0.8187	1.616	0.614	0.93	FAM176B	47.94
cg06720425	chr3	25469694	-0.1953	0.3856	0.614	0.93	RARB	8.05
cg21518261	chr8	145721667	0.4802	0.9481	0.614	0.93	PPP1R16A	73.92
cg16931980	chrX	35816452	-0.6564	1.296	0.614	0.93	MAGEB16	45.64
cg13691108	chr20	37433247	-0.1981	0.3912	0.614	0.93	PPP1R16B	90.06
cg15046909	chr6	53882926	-0.7528	1.486	0.614	0.93	C6orf142	76.19
cg00912427	chr8	22006022	-0.8752	1.728	0.614	0.93	LGI3	69.4
cg11550126	chr19	45579876	-0.09761	0.1927	0.614	0.93	ZNF296	3.71
cg19405555	chr15	90358483	-0.09905	0.1956	0.614	0.93	ANPEP	2.32
cg14324693	chr19	267602	-0.1225	0.2419	0.614	0.93		2.42
cg14950576	chr11	14541547	-0.04969	0.09811	0.614	0.93	PSMA1	2.33
cg22909138	chr17	79803493	0.07601	0.1501	0.614	0.93	P4HB	96.96
cg08913523	chr8	126649807	-0.293	0.5786	0.614	0.93		17.11
cg13249256	chr1	166958581	-0.8096	1.598	0.614	0.93	MAEL	48.42
cg05461906	chr8	124172871	-0.06741	0.1331	0.614	0.93		3.49
cg13716840	chr5	956576	1.218	2.404	0.614	0.93		58.98
cg08823985	chr6	137366545	-0.9429	1.862	0.614	0.93	IL20RA	36.08
cg11763866	chr11	70310112	-0.9025	1.782	0.614	0.93		48.42
cg02713801	chr2	240112249	0.0592	0.1169	0.614	0.93	HDAC4	97.44
cg16511653	chr11	77899565	-0.104	0.2053	0.614	0.93	USP35	5.72
cg23773983	chr6	16761891	-0.1845	0.3643	0.614	0.93	ATXN1	3.49
cg26624744	chr5	156692507	0.4723	0.9326	0.614	0.93	CYFIP2	79.58
cg09548275	chr11	47282999	-0.162	0.3198	0.614	0.93	NR1H3	95.4
cg03278510	chr7	734765	-0.6154	1.215	0.614	0.93	PRKAR1B	72.45
cg05562823	chr13	111460277	0.4494	0.8873	0.614	0.93		92.87
cg23575349	chr11	88800388	-1.151	2.272	0.614	0.93		18.8
cg02533787	chr2	149895023	-0.3111	0.6143	0.614	0.93	LYPD6B	8.79
cg23670055	chr14	34481752	-0.7514	1.484	0.614	0.93		54.1
cg25840179	chr11	1230144	0.4602	0.9088	0.614	0.93		95.02
cg01973095	chr12	110338174	-0.03473	0.06857	0.614	0.93	TCHP	1.51
cg25663874	chr5	137595632	0.3642	0.7191	0.614	0.93	GFRA3	90.92
cg17981101	chr7	100663239	-0.9608	1.897	0.614	0.93	MUC17	76.63
cg05431828	chr3	51534252	-0.07432	0.1468	0.614	0.93	VPRBP	2.24
cg00563824	chr1	209405064	-1.354	2.673	0.614	0.93		61.18
cg14043104	chr13	74649286	-0.3621	0.7151	0.614	0.93	KLF12	79.88
cg11096815	chr3	57199485	0.04525	0.08935	0.614	0.93	IL17RD	2.85
cg18121669	chr1	26560928	-0.04088	0.08072	0.614	0.93	CCDC21	1.88
cg14560699	chr6	132987463	-0.4649	0.918	0.614	0.93		22.58
cg13823701	chr6	32078411	-0.6582	1.3	0.614	0.93	TNXB	47.2
cg24899205	chr22	19929184	0.1667	0.3292	0.614	0.93	TXNRD2	1.51
cg03469682	chr3	100889156	-1.569	3.098	0.614	0.93		45.23
cg15319028	chr2	11297736	-0.2788	0.5506	0.614	0.93	PQLC3	88.47
cg03104309	chr19	51052080	-1.314	2.595	0.614	0.93	LRRC4B	63.28
cg04571951	chr11	2298468	-0.1928	0.3807	0.614	0.93		89.64
cg01475577	chr7	128829615	0.2856	0.5639	0.614	0.93	SMO	29.57
cg21889472	chr5	42992555	-0.4794	0.9466	0.614	0.93		6.58
cg18075454	chr6	153324222	-0.09901	0.1955	0.614	0.93	MTRF1L	3.48
cg10978585	chr6	30079102	-1.368	2.701	0.614	0.93	TRIM31	42.82
cg22071805	chr22	44320173	-0.8198	1.619	0.614	0.93	PNPLA3	8.16
cg12403956	chr16	86588994	-0.2958	0.5842	0.614	0.93	MTHFSD	6.74
cg09818962	chr17	39822215	-0.3022	0.5967	0.614	0.93		3.21
cg00953399	chr6	116867006	-0.6211	1.226	0.614	0.93	FAM26D	37.93
cg19926245	chr1	57368084	1.476	2.916	0.614	0.93	C8A	58.56
cg06473578	chr13	47130714	-0.4223	0.834	0.614	0.93	LRCH1	83.92
cg00900642	chr9	139256392	-0.4508	0.8902	0.614	0.93	DNLZ	76.2
cg26170660	chr6	28493601	-0.6367	1.257	0.614	0.93	GPX5	60.5
cg00940260	chr1	47064750	0.154	0.3041	0.614	0.93	MKNK1	93.09
cg06941702	chr5	112196734	-0.2185	0.4314	0.614	0.93	SRP19	4.3
cg22424020	chr8	140631201	-1.395	2.755	0.614	0.93	KCNK9	57.56
cg03003335	chr1	1229351	1.495	2.952	0.614	0.93	ACAP3	33.26
cg00095930	chr12	109569116	-0.9019	1.781	0.614	0.93		46.53
cg08308725	chr4	1409543	-0.9763	1.928	0.614	0.93		41.99
cg17682541	chr5	177632507	-0.3168	0.6257	0.614	0.93	HNRNPAB	4
cg00295572	chr1	3568236	-1.714	3.386	0.614	0.93	TP73	18.64
cg03425348	chr2	20441979	-0.8916	1.761	0.614	0.93		69.64
cg24968931	chr1	3059051	-0.5729	1.131	0.614	0.93	PRDM16	36.26
cg10446007	chr16	68345126	-0.04142	0.0818	0.614	0.93	PRMT7	1.37
cg03001942	chr2	71115787	-0.7802	1.541	0.614	0.93		34.46
cg26070757	chr1	31402242	-0.1388	0.274	0.614	0.93		93
cg17173767	chr8	74005267	-0.5191	1.025	0.614	0.93	C8orf84	2.88
cg14532519	chr22	42612642	0.1725	0.3407	0.614	0.93	TCF20	91.78
cg18453174	chr20	61662111	-0.9487	1.874	0.614	0.93		56.87
cg01001744	chr16	17564258	-0.2861	0.565	0.614	0.93	XYLT1	3.43
cg20598457	chr14	103576399	-0.7726	1.526	0.614	0.93	C14orf73	45.5
cg03247262	chr17	38689571	-0.1464	0.2892	0.614	0.93		4.79
cg08875948	chr6	146755900	-1.421	2.806	0.614	0.93	GRM1	44.64
cg21661815	chr6	168140576	-0.3017	0.5959	0.614	0.93		89.96
cg12483545	chr1	2198879	0.5785	1.142	0.614	0.93	SKI	86.71
cg21243909	chr1	17766223	-0.3488	0.6889	0.614	0.93	RCC2	5.27
cg20851030	chr4	124273088	0.1765	0.3485	0.614	0.93		94.81
cg01067724	chr16	57570276	-0.02887	0.05702	0.614	0.93	CCDC102A	1.16
cg00401091	chr20	50159536	-0.1356	0.2679	0.614	0.93	NFATC2	2.52
cg08561530	chr10	118610187	-0.1985	0.392	0.614	0.93		96.23
cg19116668	chr7	99932089	0.368	0.7268	0.614	0.93	PMS2L1	87.57
cg04461334	chr2	39660945	0.3854	0.7612	0.614	0.93	MAP4K3	79.61
cg05682333	chr2	233274291	0.7656	1.512	0.614	0.93	ALPPL2	71.84
cg24859316	chr1	201450362	-0.06984	0.138	0.614	0.93		3.42
cg02442900	chr2	234296642	0.5157	1.019	0.614	0.93	DGKD	58.58
cg01109707	chr11	47166816	0.319	0.6302	0.614	0.93	C11orf49	89.12
cg09639108	chr3	127006893	-1.49	2.944	0.614	0.93		43.26
cg20362266	chr12	10161687	-0.5749	1.136	0.614	0.93		86.6
cg06324094	chr1	153950482	0.3998	0.7898	0.614	0.93	JTB	12.06
cg17221377	chr15	101389272	-0.8069	1.594	0.614	0.93		18.78
cg09650134	chr7	955119	-0.7859	1.552	0.614	0.93	ADAP1	45.8
cg06085985	chr11	830527	0.3609	0.7128	0.614	0.93	EFCAB4A	16.79
cg21339533	chr7	23221367	-0.1275	0.2519	0.614	0.93	NUPL2	4.51
cg09713850	chr6	32921791	0.621	1.227	0.614	0.93	HLA-DMA	67.2
cg12498326	chr12	130599682	-0.7512	1.484	0.614	0.93		77.43
cg12363840	chr22	45022625	-0.503	0.9936	0.614	0.93		10.53
cg26033254	chr20	62680989	-0.05542	0.1095	0.614	0.93	SOX18	2.77
cg14987769	chr2	220197576	-1.247	2.463	0.614	0.93	RESP18	25.09
cg09602766	chr17	8293487	0.1053	0.208	0.614	0.93		94.77
cg16640450	chr6	148823251	-0.557	1.1	0.614	0.93	SASH1	88.59
cg23473285	chr6	72596698	-1.922	3.797	0.614	0.93	RIMS1	21.67
cg23808946	chr2	45169548	-2.091	4.131	0.614	0.93	SIX3	40.1
cg10455704	chr8	9413697	-0.1149	0.2271	0.614	0.93	TNKS	2.82
cg03226208	chr17	5004183	-0.6692	1.322	0.614	0.93		47.83
cg01546568	chr2	79740322	-0.316	0.6243	0.614	0.93	CTNNA2	5.54
cg19563433	chr4	6957112	-0.3902	0.7708	0.614	0.93	TBC1D14	39.3
cg26436278	chrX	71347406	-0.7269	1.436	0.614	0.93	NHSL2	70.87
cg20707023	chr5	141133392	-0.4303	0.85	0.614	0.93		14.76
cg03717503	chr16	86734176	-0.5244	1.036	0.614	0.93		49.77
cg02318629	chr2	47797415	-0.1399	0.2764	0.614	0.93	KCNK12	6.27
cg19041132	chr17	74380824	-0.1944	0.3841	0.614	0.93	SPHK1	2.13
cg08536838	chr17	63559901	-0.5557	1.098	0.614	0.93		65.14
cg09967877	chr11	66791156	-0.2471	0.4882	0.614	0.93	SYT12	2.75
cg16826064	chr4	1686736	0.6652	1.314	0.614	0.93	FAM53A	40.46
cg02705666	chr1	89357418	-0.06519	0.1288	0.614	0.93	GTF2B	2.93
cg02288296	chr7	2354066	-0.06509	0.1286	0.614	0.93	SNX8	2.28
cg08635403	chr20	1187989	-0.9959	1.968	0.614	0.93	C20orf202	80.16
cg16741041	chr13	36920332	0.04581	0.09051	0.614	0.93	SPG20	2.5
cg03052510	chr1	46111818	-0.1587	0.3136	0.614	0.93	RPS15AP10	94.54
cg17730402	chr5	5652502	-0.4954	0.9788	0.614	0.93		87.69
cg26520371	chr12	9102400	-0.1108	0.2188	0.614	0.93	M6PR	6.28
cg19069346	chr21	41239214	0.1192	0.2355	0.614	0.93	PCP4	4.99
cg09168501	chr1	170114243	0.912	1.802	0.614	0.93	METTL11B	82.56
cg26833936	chr1	91303028	-0.3242	0.6405	0.614	0.93		89.55
cg26349773	chr7	138483273	-0.4972	0.9823	0.614	0.93	TMEM213	75.85
cg05611648	chr2	239050834	-0.4876	0.9633	0.614	0.93	KLHL30	57.72
cg25523704	chr2	218621486	-0.05562	0.1099	0.614	0.93	DIRC3	3
cg07618900	chr12	70093350	-0.5749	1.136	0.614	0.93	BEST3	70.47
cg02106180	chr16	845767	0.7433	1.469	0.614	0.93	CHTF18	33.8
cg23807646	chr6	35992685	0.394	0.7784	0.614	0.93	SLC26A8	56.22
cg08529744	chr1	151818922	-0.3282	0.6485	0.614	0.93		52.25
cg21167135	chr9	96079169	-0.3663	0.7237	0.614	0.93	WNK2	77.21
cg06133722	chr11	65485453	-0.2661	0.5258	0.614	0.93	KAT5	89.26
cg05455036	chr1	202828149	-0.2856	0.5643	0.614	0.93		76.75
cg04998798	chr13	114251722	-0.2757	0.5447	0.614	0.93	TFDP1	86.37
cg12762228	chr1	39457671	-0.05293	0.1046	0.614	0.93	AKIRIN1	3.09
cg12557168	chr7	99630979	-0.09121	0.1802	0.614	0.93	ZKSCAN1	97.1
cg07917614	chr1	10833932	-0.6324	1.249	0.614	0.93	CASZ1	86.32
cg03724006	chr11	62790783	-0.1227	0.2425	0.614	0.93		94.25
cg13832772	chr4	186283800	-0.4579	0.9047	0.614	0.93	SNX25	88.8
cg07904568	chr7	98199464	-0.8206	1.621	0.614	0.93		35.12
cg03817107	chr5	169532775	-0.5958	1.177	0.614	0.93	FOXI1	26.78
cg06943385	chr17	73316483	-0.1277	0.2523	0.614	0.93	GRB2	95.12
cg26722342	chr5	52306165	0.3894	0.7693	0.614	0.93	ITGA2	87.54
cg07182248	chrX	70839284	0.6383	1.261	0.614	0.93	CXCR3	90.98
cg00785482	chr1	208058986	0.2467	0.4874	0.614	0.93		73.97
cg06786000	chr7	30838393	0.4307	0.851	0.614	0.93	FAM188B	74.5
cg01634213	chr5	176982179	0.5216	1.031	0.614	0.93	FAM193B	19.31
cg02951134	chr1	23762558	-0.5596	1.106	0.614	0.93	ASAP3	40.52
cg06520088	chr16	683852	-0.1286	0.254	0.614	0.93	WFIKKN1	95.4
cg21564514	chr12	125594276	-0.1619	0.32	0.614	0.93	AACS	93.71
cg05353869	chr11	75139544	-2.096	4.141	0.614	0.93	KLHL35	14.09
cg02867776	chr5	72674434	-0.809	1.599	0.614	0.93		37.47
cg16090881	chr6	33246043	-0.3727	0.7364	0.614	0.93	B3GALT4	83.54
cg08435340	chr19	11485234	-0.06792	0.1342	0.614	0.93	C19orf39	2.22
cg11690983	chr1	29211119	-0.1459	0.2882	0.614	0.93		93.79
cg18553840	chr22	39713018	-0.6447	1.274	0.614	0.93	RPL3	63.77
cg11844800	chr1	19201860	-0.227	0.4486	0.614	0.93	ALDH4A1	32.99
cg00806367	chr3	62193764	-0.4085	0.8073	0.614	0.93	PTPRG	89.38
cg06674275	chr13	113430153	0.2987	0.5902	0.614	0.93	ATP11A	92.2
cg15950795	chr4	141556902	-0.2137	0.4222	0.614	0.93	TBC1D9	21.29
cg11762703	chr17	78929938	-0.5627	1.112	0.614	0.93	RPTOR	76.27
cg05200373	chr6	33170101	-0.7242	1.431	0.614	0.93	SLC39A7	64.24
cg22188827	chr5	78429774	-0.2063	0.4077	0.614	0.93		7.38
cg14613271	chr2	108602931	0.8927	1.764	0.614	0.93	SLC5A7	11.17
cg19774553	chr14	50087255	-0.152	0.3004	0.614	0.93	MGAT2	2.98
cg07048832	chr13	50883529	-0.8819	1.743	0.614	0.93		55.62
cg20266711	chr11	67261661	-0.1687	0.3333	0.614	0.93	PITPNM1	92.34
cg20490341	chr8	144549532	0.1682	0.3325	0.614	0.93	ZC3H3	91.49
cg17918488	chr13	114318591	1.355	2.677	0.614	0.93		65.01
cg12808290	chr12	127206290	-1.475	2.915	0.614	0.93		41.04
cg23401461	chr2	47058307	0.7533	1.489	0.614	0.93	LOC100134259	41.43
cg14553765	chr22	19513078	-0.8629	1.705	0.614	0.93	CLDN5	51.28
cg25929399	chr17	39597601	1.988	3.929	0.614	0.93	KRT38	13.09
cg08495106	chr7	152161143	0.1139	0.2251	0.614	0.93	LOC100128822	6.13
cg11935153	chr6	30923306	-0.0984	0.1945	0.614	0.93		4.01
cg09807874	chr16	81510145	0.293	0.5791	0.614	0.93	CMIP	87.19
cg24772167	chr2	26205606	-0.04941	0.09765	0.614	0.93	KIF3C	2.14
cg18123399	chr5	87565030	0.0433	0.08557	0.614	0.93	TMEM161B	2.25
cg06539411	chr11	86751231	-0.1363	0.2693	0.614	0.93	TMEM135	95.07
cg09171093	chr1	67154905	0.7317	1.446	0.614	0.93	SGIP1	43.34
cg18268220	chr14	61492123	-1.099	2.172	0.614	0.93	SLC38A6	16.81
cg09062638	chr1	23003490	-0.2238	0.4422	0.614	0.93		96.47
cg25292468	chr2	206550511	-0.3801	0.7512	0.614	0.93	NRP2	5.45
cg20384387	chr8	143217692	-2.368	4.68	0.614	0.93		50.68
cg23665230	chr10	62495797	0.2422	0.4787	0.614	0.93		92.02
cg18496317	chr20	62205614	0.7125	1.408	0.614	0.93	PRIC285	3.27
cg21639273	chr8	144911748	0.7662	1.514	0.614	0.93	PUF60	2.28
cg15133363	chr7	128096265	-0.04826	0.09539	0.614	0.93	C7orf68	1.98
cg19472302	chr3	195087778	-0.9467	1.871	0.614	0.93	ACAP2	77.67
cg17661300	chr8	144329544	-0.6025	1.191	0.614	0.93	ZFP41	14.66
cg03403720	chr6	32632970	1.681	3.322	0.614	0.93	HLA-DQB1	20.45
cg17100322	chr6	112194613	-0.4258	0.8415	0.614	0.93	FYN	4.95
cg09336947	chr11	2465950	0.1281	0.2532	0.614	0.93	KCNQ1	6.05
cg13747066	chr9	74525074	-0.5451	1.077	0.614	0.93	C9orf85	19.23
cg06323896	chr16	85410525	0.05974	0.1181	0.614	0.93		98.45
cg13235976	chr3	193861862	-0.854	1.688	0.614	0.93		76.48
cg07784166	chr5	74172353	-0.6276	1.24	0.614	0.93		85.19
cg21699595	chr7	44887743	-0.04721	0.0933	0.614	0.93	H2AFV	1.92
cg18425032	chr5	58412295	0.5552	1.097	0.614	0.93	PDE4D	25.55
cg18370318	chr1	16258580	-0.08429	0.1666	0.614	0.93	SPEN	95.97
cg09002922	chr5	87956389	0.9668	1.911	0.614	0.93	LOC645323	41.13
cg03159871	chr6	42993041	0.1	0.1977	0.614	0.93	C6orf153	95.53
cg00350296	chr11	66084841	0.4984	0.985	0.614	0.93	CD248	63.64
cg19600667	chr4	6030497	0.7049	1.393	0.614	0.93	JAKMIP1	43.97
cg16138161	chr6	27635891	0.4898	0.968	0.614	0.93		17.99
cg19734327	chr13	112272366	-1.508	2.98	0.614	0.93		53.46
cg24713989	chr7	50774060	0.7091	1.402	0.614	0.93	GRB10	51.3
cg26872089	chr20	2381236	-0.3585	0.7085	0.614	0.93	TGM6	84.28
cg03155027	chr3	49907692	-0.4116	0.8136	0.614	0.93	CAMKV	44.48
cg00106685	chr3	52720133	0.06019	0.119	0.614	0.93	GNL3	2.61
cg23513567	chr17	881949	-0.3256	0.6435	0.614	0.93	NXN	8
cg05079448	chr8	22145101	0.8138	1.609	0.614	0.93	PIWIL2	27.87
cg23966363	chr19	937630	-0.441	0.8717	0.614	0.93	ARID3A	90.22
cg01204911	chr5	142187317	-0.3997	0.7901	0.614	0.93	ARHGAP26	11.02
cg27447557	chr1	165796797	-0.06132	0.1212	0.614	0.93	UCK2	1.09
cg00971508	chr15	98291886	-0.3553	0.7022	0.614	0.93	LOC91948	87.98
cg14355619	chr19	1672539	-0.03071	0.06071	0.614	0.93		1.43
cg09458394	chr1	76251976	-0.0522	0.1032	0.614	0.93	SNORD45C	3.3
cg23157360	chr2	75979318	1.148	2.27	0.614	0.93		62.12
cg12284521	chr6	34113943	-0.4383	0.8664	0.614	0.93		84.67
cg10706438	chr15	22930482	-0.1915	0.3785	0.614	0.93	CYFIP1	93.53
cg07091529	chr2	16804409	-0.3434	0.6787	0.614	0.93	FAM49A	31.9
cg02693150	chr8	96040122	-0.5319	1.051	0.614	0.93	C8orf38	83.36
cg22905511	chr5	126409198	1.365	2.699	0.614	0.93	FLJ44606	9.88
cg11378484	chr3	63848695	-0.1468	0.2901	0.614	0.93	THOC7	13.14
cg18997901	chr6	76461321	-0.4041	0.7989	0.614	0.93	MYO6	79.47
cg22677401	chr17	46026860	-0.1107	0.2188	0.614	0.93		3.4
cg17231999	chr4	41882564	0.9553	1.888	0.614	0.93		7.85
cg21621482	chr17	79228937	-0.3204	0.6334	0.614	0.93	SLC38A10	16.4
cg01992935	chrX	108868271	-1.183	2.339	0.614	0.93	KCNE1L	29.34
cg00308841	chr5	90790737	-0.7834	1.549	0.614	0.93		77.41
cg26235215	chr7	121513277	-1.169	2.31	0.614	0.93	PTPRZ1	5.9
cg13216616	chr15	57037716	0.7016	1.387	0.614	0.93		41.21
ch.17.1575954R	chr17	59575089	-0.6395	1.264	0.614	0.93		35.14
cg20616645	chr10	111286560	0.3249	0.6423	0.614	0.93		60.6
cg15612444	chrX	110924389	-0.4195	0.8292	0.614	0.93	ALG13	5.33
cg23158811	chr19	19729732	-0.1549	0.3063	0.614	0.93	PBX4	6.35
cg17688837	chr4	25090665	-0.8622	1.705	0.614	0.93		21.42
cg13862711	chr9	124989915	-1.343	2.655	0.614	0.93	LHX6	17.04
cg07650391	chr7	41733448	-0.3065	0.606	0.614	0.93	LOC285954	90.53
cg14527097	chr15	67329786	-0.6004	1.187	0.614	0.93		88.7
cg05008825	chr7	94045725	-0.4175	0.8254	0.614	0.93	COL1A2	79.21
cg16893634	chr3	184316492	-0.2394	0.4732	0.614	0.93		92.04
cg00235754	chr15	22904606	-0.6836	1.351	0.614	0.93	CYFIP1	73.39
cg19172447	chr12	132551483	0.04307	0.08515	0.614	0.93	EP400	98.41
cg21058987	chr14	50778937	-0.2889	0.5712	0.614	0.93	L2HGDH	10.97
cg05564836	chr15	28016641	-1.354	2.676	0.614	0.93	OCA2	66.54
cg02062238	chrX	38186830	-0.08245	0.163	0.614	0.93	RPGR	3.17
cg12386509	chr17	78500926	-0.5316	1.051	0.614	0.93		84.83
cg19089073	chr7	74020924	0.9133	1.806	0.614	0.93		5.64
cg26660316	chr5	110077272	-0.6722	1.329	0.614	0.93	SLC25A46	88.8
cg00615746	chr15	74658981	-0.9331	1.845	0.614	0.93	CYP11A1	54
cg13304638	chr17	80834089	-0.6088	1.204	0.614	0.93	TBCD	21.64
cg25377665	chr17	36903811	0.06877	0.136	0.614	0.93	PCGF2	3.92
cg18795809	chr4	10458531	0.2931	0.5795	0.614	0.93	ZNF518B	2.2
cg18761058	chr11	63802973	0.9525	1.883	0.614	0.93	MACROD1	33.28
cg10769649	chr1	2111330	-0.2392	0.473	0.614	0.93	PRKCZ	94.65
cg07163845	chr14	106071651	-0.7216	1.427	0.614	0.93		53.85
cg20742425	chr6	32320715	-1.389	2.747	0.614	0.93	C6orf10	70.36
cg09024126	chr4	16085603	0.627	1.24	0.614	0.93	PROM1	9.61
cg01110418	chrX	71363658	0.8561	1.693	0.614	0.93	FLJ44635	28.55
cg26425711	chr1	3251680	-0.5562	1.1	0.614	0.93	PRDM16	33.77
cg05274674	chr20	23619525	-0.4001	0.791	0.614	0.93	CST3	84.53
cg09851460	chr1	212964733	-0.1081	0.2137	0.614	0.93	NSL1	4.18
cg08228813	chr5	178452979	0.4169	0.8244	0.614	0.93	ZNF879	93.14
cg23633993	chr2	32853151	-0.05899	0.1166	0.614	0.93	TTC27	1.77
cg14612428	chr18	11751566	-1.011	2	0.615	0.93	GNAL	23.5
cg09920555	chr11	101917847	0.6091	1.204	0.615	0.93	C11orf70	16.09
cg07145921	chr12	120027629	-1.167	2.308	0.615	0.93		78.49
cg04080448	chr12	97924358	-0.8952	1.77	0.615	0.93	RMST	56.07
cg12279405	chr11	118272262	-0.1041	0.2058	0.615	0.93	ATP5L	4.07
cg07082267	chr16	85429035	-0.437	0.8641	0.615	0.93		62.3
cg00426626	chr9	132816402	-0.2361	0.4669	0.615	0.93	GPR107	3.64
cg03450844	chr7	150416671	-1.065	2.106	0.615	0.93	GIMAP1	72.06
cg12561217	chr11	105948695	-0.1115	0.2205	0.615	0.93	KBTBD3	4.98
cg07207959	chrX	118284520	-0.8163	1.614	0.615	0.93	KIAA1210	89.99
cg22565251	chr19	45461093	-0.42	0.8305	0.615	0.93	CLPTM1	82.75
cg22347686	chr19	1872806	0.6909	1.366	0.615	0.93		57.52
cg06468208	chr11	842622	-0.1178	0.2329	0.615	0.93	TSPAN4	4.34
cg02131870	chr7	101585659	-0.259	0.5121	0.615	0.93	CUX1	89.95
cg06525453	chr1	53661448	0.5646	1.116	0.615	0.93	CPT2	45.73
cg07882831	chr17	72209802	-0.06524	0.129	0.615	0.93	MGC16275	1.87
cg24192368	chr2	179246660	0.4817	0.9525	0.615	0.93	MIR548N	65.81
cg24838654	chr8	125985468	-1.516	2.998	0.615	0.93	ZNF572	13.1
cg13653809	chr4	1167714	-0.4139	0.8184	0.615	0.93	LOC100130872-SPON2	29.35
cg16716983	chrX	100474247	-0.8268	1.635	0.615	0.93	DRP2	80.65
cg25841539	chr7	103086474	-0.2243	0.4436	0.615	0.93	SLC26A5	2.8
cg10731851	chr12	70761115	-0.05432	0.1074	0.615	0.93	KCNMB4	2.58
cg18758230	chr17	1953837	-0.1055	0.2086	0.615	0.93	MIR212	2.47
cg19541912	chr19	34175117	0.7558	1.495	0.615	0.93	CHST8	13.03
cg12989205	chr6	146285012	-0.1193	0.2359	0.615	0.93	SHPRH	2.8
cg24524485	chr10	124915458	-0.4246	0.8397	0.615	0.93	BUB3	78.12
cg05557110	chr7	46218895	0.2449	0.4843	0.615	0.93		90.47
cg26837766	chr15	41078599	-0.3534	0.6989	0.615	0.93	DNAJC17	86.99
cg11400162	chr6	170455498	-3.197	6.321	0.615	0.93		36.58
cg12411309	chr12	54582659	0.09762	0.1931	0.615	0.93	SMUG1	4.18
cg01955828	chr15	52856982	-0.6626	1.31	0.615	0.93	ARPP19	86.4
cg26588688	chr4	3630603	-0.7454	1.474	0.615	0.93		42.58
cg19217778	chr13	113420270	-1.178	2.33	0.615	0.93	ATP11A	44.22
cg02691192	chr17	59693501	-1.25	2.471	0.615	0.93		64.49
cg02642178	chr22	50899694	-0.6127	1.212	0.615	0.93	SBF1	63.18
cg10335931	chr11	47374575	-0.3572	0.7064	0.615	0.93	MYBPC3	79.71
cg11050622	chr14	31090974	-0.0549	0.1086	0.615	0.93	SCFD1	2.83
ch.10.736188R	chr10	28878992	-0.2243	0.4435	0.615	0.93	WAC	12.52
cg08747277	chr6	96048126	-0.5926	1.172	0.615	0.93	MANEA	87.46
cg00088227	chr7	127225777	-0.03752	0.0742	0.615	0.93	GCC1	1.76
cg12190521	chr7	1220036	-0.6407	1.267	0.615	0.93		68.84
cg00225697	chr6	112684258	-0.661	1.307	0.615	0.93		55.05
cg20033981	chr13	41590153	-0.5994	1.185	0.615	0.93	ELF1	78.2
cg19956166	chr2	85980874	-0.3771	0.7458	0.615	0.93	ATOH8	3.6
cg02339392	chr6	28234615	-0.9845	1.947	0.615	0.93	ZNF187	23.18
cg07526816	chr10	70242905	-0.7257	1.435	0.615	0.93	SLC25A16	87.98
cg27366263	chr12	96332678	-0.436	0.8624	0.615	0.93	CCDC38	86.12
cg13586926	chr9	117096902	-0.9296	1.839	0.615	0.93	AKNA	90.62
cg03466562	chr1	2220317	-0.362	0.716	0.615	0.93	SKI	63.61
cg10554698	chr2	65542715	-0.5648	1.117	0.615	0.93	SPRED2	83.94
cg24557142	chr4	85818499	-0.9173	1.814	0.615	0.93	WDFY3	82.92
cg21001591	chr8	145831205	-0.05825	0.1152	0.615	0.93	KIAA1688	98
cg14637067	chr8	10874215	-0.145	0.2868	0.615	0.93	XKR6	2.43
cg13487918	chr3	38067350	-0.6108	1.208	0.615	0.93	PLCD1	85.66
cg03243902	chr8	140748972	-0.3356	0.6638	0.615	0.93	TRAPPC9	89.28
cg02459936	chr16	1830075	-0.5374	1.063	0.615	0.93	SPSB3	49.16
cg26269703	chr7	149119681	-0.05963	0.1179	0.615	0.93		3.3
cg16341269	chr6	150213172	-0.7913	1.565	0.615	0.93	RAET1E	72.92
cg27048363	chr5	6348254	-1.109	2.193	0.615	0.93		46.36
cg20315136	chr1	192777870	-0.1963	0.3883	0.615	0.93	RGS2	2.85
cg22977254	chr12	7023515	0.2241	0.4433	0.615	0.93	ENO2	2.18
cg05563333	chrX	11777722	-0.2758	0.5455	0.615	0.93	MSL3	8.33
cg05133009	chr12	121711847	0.03214	0.06357	0.615	0.93	CAMKK2	98.87
cg08835847	chr17	72450692	-0.2142	0.4236	0.615	0.93		3.9
cg07446677	chr10	11784190	-0.2973	0.588	0.615	0.93	ECHDC3	8.61
cg18934441	chr7	155918617	-1.805	3.57	0.615	0.93		71.89
cg26741667	chr15	93447586	-0.04002	0.07916	0.615	0.93	CHD2	2.02
cg02000882	chr16	86542113	-0.6374	1.261	0.615	0.93		4.72
cg02367316	chr7	39125198	-1.499	2.965	0.615	0.93	POU6F2	30.74
cg08252499	chr10	5932453	-0.04811	0.09517	0.615	0.93	ANKRD16	1.83
cg13530507	chrX	54833796	0.7959	1.574	0.615	0.93	MAGED2	65.69
cg27571605	chr19	36216711	0.1251	0.2475	0.615	0.93	MLL4	95.2
cg01453529	chr11	10209919	-0.3019	0.5972	0.615	0.93	SBF2	93.93
cg06686995	chr5	179228489	-0.2322	0.4593	0.615	0.93	MGAT4B	93.74
cg07902884	chr10	95463124	0.1164	0.2303	0.615	0.93	C10orf4	3.23
cg19431980	chr19	1812078	-0.07876	0.1558	0.615	0.93	ATP8B3	3.41
cg16345566	chr6	32633102	-2.848	5.633	0.615	0.93	HLA-DQB1	60.18
cg18505752	chr6	32808752	-0.7071	1.399	0.615	0.93	PSMB8	76.22
cg14608180	chr9	139872839	0.1024	0.2027	0.615	0.93	PTGDS	4.41
cg16209303	chr14	103405847	0.1834	0.3628	0.615	0.93	CDC42BPB	95.72
cg02910299	chr17	78796166	-0.1489	0.2947	0.615	0.93	RPTOR	95.08
cg12943634	chr2	190526065	-0.1842	0.3645	0.615	0.93	ASNSD1	4.03
cg18315638	chr19	58458572	-0.1285	0.2541	0.615	0.93	ZNF256	6.03
cg10200820	chr5	102090930	-0.1907	0.3773	0.615	0.93		4.54
cg03175513	chr8	18528041	0.2218	0.4389	0.615	0.93	PSD3	91.49
cg22057050	chr2	97304386	-0.09129	0.1806	0.615	0.93	KIAA1310	3.51
cg10791966	chr17	19645622	-1.149	2.272	0.615	0.93	ALDH3A1	80.07
cg26860848	chr1	71543274	-0.6906	1.366	0.615	0.93	ZRANB2	86.39
cg25340121	chr19	23653200	-0.7479	1.48	0.615	0.93		67.94
cg24692595	chr3	134404668	-0.2023	0.4002	0.615	0.93		93.19
cg07584077	chr2	240965270	-0.2362	0.4673	0.615	0.93	NDUFA10	4.5
cg06311863	chr3	55508686	1.849	3.658	0.615	0.93	WNT5A	84.41
cg10752158	chr4	81185022	-1.049	2.075	0.615	0.93		18.46
cg15599409	chr4	868365	-0.2921	0.5779	0.615	0.93	GAK	89.61
cg13233799	chr1	43996745	-0.2639	0.5221	0.615	0.93	PTPRF	4.02
cg23940356	chr12	125023732	0.2343	0.4635	0.615	0.93		92.32
cg09151583	chr4	881283	-0.3111	0.6156	0.615	0.93	GAK	86.71
cg12844117	chr7	155275418	-0.9784	1.936	0.615	0.93		31.76
cg01049274	chr8	146228340	-1.059	2.096	0.615	0.93	ZNF252	5.89
cg01821043	chr1	10766044	0.417	0.8251	0.615	0.93	CASZ1	77.06
cg08761490	chr7	130135961	-0.4448	0.8801	0.615	0.93	MEST	90.8
cg16901302	chr2	2692889	1.019	2.016	0.615	0.93		63.33
cg25731401	chr2	10572392	-0.9379	1.856	0.615	0.93		61.56
cg22182945	chr4	71200583	-2.038	4.033	0.615	0.93	C4orf35	63.62
cg06864351	chr14	85938115	0.6202	1.227	0.615	0.93		17.3
cg02649933	chr6	30028768	-0.0529	0.1047	0.615	0.93	ZNRD1	2.65
cg17528218	chr2	77747049	-1.986	3.93	0.615	0.93	LRRTM4	63.38
cg14232291	chrX	21676481	-1.761	3.484	0.615	0.93	KLHL34	55.95
cg08797194	chr13	96705123	1.169	2.313	0.615	0.93	UGGT2	19.52
cg02211646	chr7	114055210	-0.7779	1.539	0.615	0.93	FOXP2	54.61
cg13178709	chr17	1422473	-0.4326	0.8559	0.615	0.93	PITPNA	71.55
cg25585873	chr6	32764881	-0.0452	0.08943	0.615	0.93		2.35
cg25128803	chr1	113499074	-0.1096	0.2169	0.615	0.93	SLC16A1	2.56
cg10383933	chr14	95465250	0.4866	0.9628	0.615	0.93		27.14
cg15576292	chr6	30708859	-0.2573	0.509	0.615	0.93	FLOT1	88.82
cg13983686	chr5	167001044	-0.07657	0.1515	0.615	0.93	ODZ2	3.33
cg20105834	chr6	17684962	-0.3806	0.7531	0.615	0.93	NUP153	90.53
cg03905192	chr15	90893535	-0.2176	0.4306	0.615	0.93	GABARAPL3	90.92
cg10641213	chr8	144450877	-0.3538	0.7	0.615	0.93	RHPN1	5.47
cg04332418	chr6	13486249	0.4026	0.7967	0.615	0.93	C6orf114	12.8
cg12400430	chr6	99872842	-0.05163	0.1022	0.615	0.93	SFRS18	2.53
cg26577454	chr16	76311266	0.4309	0.8528	0.615	0.93	CNTNAP4	6.52
cg22012659	chr1	112506949	-0.6072	1.202	0.615	0.93	KCND3	40.28
cg10620707	chr7	69298198	-0.3784	0.7489	0.615	0.93	AUTS2	92.21
cg08719712	chr7	130419485	0.2068	0.4093	0.615	0.93	KLF14	6.22
cg06022698	chr6	117201841	-0.5159	1.021	0.615	0.93	RFX6	85.78
cg21124375	chr2	232765392	-0.1135	0.2246	0.615	0.93		2.74
cg22638593	chr5	131593259	-0.06399	0.1266	0.615	0.93	PDLIM4	1.97
cg09948076	chr15	99645088	-0.04482	0.0887	0.615	0.93	SYNM	3.01
cg09884213	chr3	190788216	0.9058	1.793	0.615	0.93		20.3
cg10982508	chr1	25021637	-0.2198	0.435	0.615	0.93		88.63
cg15859515	chr14	53176816	-0.7844	1.552	0.615	0.93	PSMC6	84.15
cg04088338	chr5	58187171	-0.9011	1.783	0.615	0.93		53.73
cg07250162	chr17	46832247	0.4777	0.9454	0.615	0.93		7.76
cg05028555	chr10	110741628	-0.6265	1.24	0.615	0.93		9.87
cg07065220	chr3	193987540	0.5444	1.077	0.615	0.93		51.67
cg06333435	chr8	22102724	-0.1103	0.2184	0.615	0.93	POLR3D	4.5
cg20372230	chr7	127911967	-0.8329	1.648	0.615	0.93		64.42
cg01662650	chrX	21874323	-1.027	2.033	0.615	0.93	YY2	86.93
cg12564026	chr5	107006542	-0.1473	0.2916	0.615	0.93	EFNA5	4.11
cg11732226	chr6	20320376	-0.5401	1.069	0.615	0.93		76.56
cg26593432	chr19	46195600	-0.07485	0.1481	0.615	0.93	SNRPD2	2.69
cg06223806	chrX	136113998	0.888	1.757	0.615	0.93	GPR101	13.2
cg11679142	chr11	7041647	-0.1225	0.2425	0.615	0.93	ZNF214	2.63
cg19130301	chr16	785033	1.091	2.159	0.615	0.93	NARFL	70.14
cg27335720	chr19	37064375	-0.1658	0.3281	0.615	0.93	ZNF529	1.87
cg08510077	chr3	113666901	-0.6212	1.229	0.615	0.93	ZDHHC23	16.98
cg07844660	chr19	18118835	0.06277	0.1242	0.615	0.93	ARRDC2	2.8
cg17474650	chr1	52060542	-0.09047	0.1791	0.615	0.93		98.22
cg10238972	chr6	10398754	-0.6943	1.374	0.615	0.93	TFAP2A	77.29
cg10815152	chr6	102098727	1.277	2.528	0.615	0.93	GRIK2	33.82
cg14046334	chr5	180256930	-0.3076	0.6089	0.615	0.93	LOC729678	89.74
cg07479961	chr18	658340	-0.03703	0.07329	0.615	0.93	TYMS	2.27
cg15924693	chr6	33359001	-0.4159	0.8233	0.615	0.93	KIFC1	31.19
cg00831127	chr1	23038925	-0.9518	1.884	0.615	0.93	EPHB2	71.21
cg21090075	chr22	38478322	-0.7094	1.404	0.615	0.93	SLC16A8	60.82
cg02145101	chr14	24768773	-0.0372	0.07364	0.615	0.93	DHRS1	2.1
cg00638574	chr1	209956565	0.3657	0.7238	0.615	0.93	C1orf74	55.05
cg13236679	chr6	37467396	-0.07764	0.1537	0.615	0.93	C6orf129	3.88
cg10547025	chr7	1095701	-0.9577	1.896	0.615	0.93	C7orf50	57.65
cg24396624	chr3	25469860	0.7054	1.396	0.615	0.93	RARB	53.59
cg13206411	chr1	197170200	-0.06136	0.1215	0.615	0.93	ZBTB41	3.34
cg03445404	chr2	46927010	-0.1167	0.2309	0.615	0.93	SOCS5	4.69
cg19932974	chr4	108911074	-0.03787	0.07497	0.615	0.93	HADH	2.15
cg09965045	chr16	86581075	-0.1653	0.3272	0.615	0.93	MTHFSD	93.58
cg19139589	chr2	25149093	-0.5139	1.017	0.615	0.93		79.24
cg01804183	chr5	35856424	-0.3802	0.7527	0.615	0.93	IL7R	88.75
cg13743500	chr9	6761072	-0.1863	0.3687	0.615	0.93	KDM4C	93.63
cg27320518	chr10	81678829	-0.4508	0.8925	0.615	0.93	MBL1P	84.43
cg18755950	chr17	7132642	-0.07015	0.1389	0.615	0.93	DVL2	97.51
cg12522722	chr11	113604256	-1.114	2.204	0.615	0.93	ZW10	90.64
cg21066735	chr11	15671806	0.04706	0.09316	0.615	0.93		2.85
cg02732915	chr4	81120670	-0.576	1.14	0.615	0.93	PRDM8	84.91
cg07206256	chr3	194573323	-0.4889	0.9678	0.615	0.93		32.43
cg13935765	chr9	89348726	-1.117	2.212	0.615	0.93		88.51
cg23528933	chr19	45843877	0.3037	0.6013	0.615	0.93	KLC3	4.82
cg16975599	chr3	158962761	1.097	2.171	0.615	0.93	IQCJ	52.99
cg12687125	chr15	29406767	1.798	3.56	0.615	0.93	APBA2	50.31
cg08376014	chr4	79582887	-0.3675	0.7274	0.615	0.93		87.29
cg02828306	chr11	44994687	0.4496	0.8901	0.615	0.93	LOC221122	39.85
cg20118306	chr6	30688860	-0.157	0.3109	0.615	0.93	TUBB	7.94
cg00315816	chr7	151490041	-0.2105	0.4168	0.615	0.93	PRKAG2	90.01
cg04863667	chr3	75028964	-1.159	2.295	0.615	0.93		73.99
cg07922411	chr16	34429609	-1.904	3.77	0.615	0.93		52.64
cg23763877	chr20	5988223	-0.5533	1.095	0.615	0.93	CRLS1	83.9
cg06867482	chr16	88821905	-0.4882	0.9665	0.615	0.93	FAM38A	45.48
cg05773442	chr11	910475	-0.08	0.1584	0.615	0.93	CHID1	3.17
cg01551013	chr14	100203942	-0.7188	1.423	0.615	0.93		28.04
cg16298813	chr1	2878455	-1.177	2.331	0.615	0.93		46.95
cg12516359	chr11	17717280	-1.424	2.82	0.615	0.93		47.64
cg25467678	chr7	11279531	-0.3258	0.6449	0.615	0.93		91.92
cg13295089	chr7	155492281	-2.599	5.146	0.615	0.93	RBM33	75.61
cg06457713	chr2	219906116	-0.7497	1.484	0.615	0.93	CCDC108	9.36
cg25527325	chr19	4523822	1.093	2.165	0.615	0.93	PLIN5	96.25
cg08347473	chr17	78092826	-0.1634	0.3235	0.615	0.93	GAA	93.93
cg23250910	chr19	57862410	-0.07552	0.1495	0.615	0.93	ZNF304	2.35
cg12177743	chr11	113185079	-0.06455	0.1278	0.615	0.93	TTC12	2.83
cg25185173	chr4	154712580	0.8201	1.624	0.615	0.93		58.92
cg22247039	chr17	18086863	-0.03342	0.06617	0.615	0.93	ALKBH5	1.72
cg26451499	chr17	63694336	-0.6194	1.226	0.615	0.93	CCDC46	81.62
cg06907870	chr4	13655932	0.09587	0.1898	0.615	0.93		5.15
cg00944712	chr6	24360156	-0.08355	0.1654	0.615	0.93		3.44
cg26015888	chr1	22352103	-0.1189	0.2354	0.615	0.93	HSPC157	6.27
cg02725620	chr7	101630650	-0.4429	0.8769	0.615	0.93	CUX1	89.12
cg19199531	chr22	20104664	-0.06993	0.1385	0.615	0.93	TRMT2A	1.52
cg03764092	chr7	139690853	-0.9146	1.811	0.615	0.93	TBXAS1	84.5
cg25604819	chr3	82857026	-0.6585	1.304	0.615	0.93		92.04
cg05746500	chr8	40790462	-1.021	2.022	0.615	0.93		52.11
cg09019592	chr8	145119315	-0.2994	0.5928	0.615	0.93		81.72
cg10120807	chr16	69350190	0.06756	0.1338	0.615	0.93	VPS4A	98.31
cg25151836	chr18	48346543	-0.08971	0.1776	0.615	0.93	MRO	4.45
cg23540819	chr8	17940228	0.2837	0.5617	0.615	0.93	ASAH1	82.19
cg19701540	chr10	134600915	-1.89	3.743	0.615	0.93	NKX6-2	24.46
cg20073882	chr4	80247524	-1.837	3.637	0.615	0.93	NAA11	58.93
cg03012230	chr19	49589224	-0.09671	0.1915	0.615	0.93	SNRNP70	3.28
cg13099616	chr1	227751251	0.6718	1.33	0.615	0.93	ZNF678	7.54
cg08674885	chr8	49832881	0.4968	0.9837	0.615	0.93	SNAI2	55.22
cg13491480	chr9	130880369	-0.4658	0.9224	0.615	0.93		44.03
cg14062152	chr10	63211062	0.6842	1.355	0.615	0.93	TMEM26	86.84
cg02893550	chr16	89119418	-0.6524	1.292	0.615	0.93		28.4
cg00794552	chr2	64068121	-0.05209	0.1031	0.615	0.93	UGP2	2.31
cg11357369	chr6	164506268	0.276	0.5464	0.615	0.93		94.17
cg02699194	chr2	241902062	-0.7935	1.571	0.615	0.93		49.09
cg12406879	chr12	132325126	-0.7712	1.527	0.615	0.93	MMP17	21.63
cg01524566	chr2	75797267	-0.6148	1.217	0.615	0.93	FAM176A	81.07
cg02033258	chr5	131593261	-0.03482	0.06895	0.615	0.93	PDLIM4	1.98
cg26403171	chr5	148507714	0.3786	0.7497	0.615	0.93		15.3
cg10566581	chr20	35220415	-0.4641	0.919	0.615	0.93	TGIF2	81.92
cg14080048	chr7	67319485	-1.264	2.503	0.615	0.93		64.13
cg14047548	chr9	136199066	0.7568	1.499	0.615	0.93	SURF6	42.94
cg16424196	chr8	53452398	-1.002	1.984	0.615	0.93	FAM150A	40.25
cg08415493	chr6	152124815	0.508	1.006	0.615	0.93	ESR1	46.03
cg16324184	chr10	3165537	-0.9369	1.855	0.615	0.93	PFKP	76.12
cg20162599	chr11	63990138	-0.6149	1.218	0.615	0.93	FERMT3	70.32
cg22387890	chr7	6145595	0.5376	1.065	0.615	0.93	USP42	16.14
cg19236395	chr7	44122272	0.0844	0.1671	0.615	0.93	POLM	2
cg15993652	chr1	1145618	-0.4066	0.8051	0.615	0.93		46.33
cg26754560	chr11	67379955	-0.3201	0.6339	0.615	0.93	NDUFV1	81.99
cg21966289	chr13	99853809	0.5008	0.9917	0.615	0.93	UBAC2	9.36
cg14880894	chr4	78697859	-0.551	1.091	0.615	0.93	CNOT6L	41.65
cg20630740	chr13	107354612	-0.4025	0.797	0.615	0.93		84.6
cg03503871	chr16	30616011	0.1077	0.2133	0.615	0.93	ZNF689	94.92
cg24796644	chr6	37617956	0.9026	1.787	0.615	0.93	MDGA1	33.03
cg26501027	chr6	150326334	-0.1778	0.3522	0.615	0.93	RAET1K	2.44
cg10517202	chr3	177187243	-0.2686	0.5319	0.615	0.93		28.33
cg24895178	chr17	14207927	-0.7171	1.42	0.615	0.93	HS3ST3B1	62.54
cg02618355	chr8	2024368	-1.887	3.737	0.615	0.93	MYOM2	76.22
cg11362604	chr15	37389585	-0.532	1.054	0.615	0.93	MEIS2	57.93
cg06855337	chr2	189489191	-0.6897	1.366	0.615	0.93		74.2
cg22377182	chr1	6762600	-0.2342	0.4637	0.615	0.93	DNAJC11	93.87
cg18009322	chr6	168417574	0.9774	1.936	0.615	0.93	KIF25	23.43
cg01681525	chr17	79374741	-0.6543	1.296	0.615	0.93	BAHCC1	66.25
cg09567525	chr11	60970290	-0.6126	1.213	0.615	0.93	PGA3	25.39
cg14527110	chr5	131561292	0.3573	0.7076	0.615	0.93	P4HA2	60.93
cg07882863	chr6	132858438	-0.3423	0.6779	0.615	0.93	TAAR9	88.45
cg06698093	chr8	67026880	-0.05506	0.109	0.615	0.93		2.8
cg01311051	chr16	30064897	0.3383	0.67	0.615	0.93	ALDOA	11.47
cg08597839	chr1	29461008	-0.7096	1.405	0.615	0.93		50.78
cg07138962	chr14	100035588	0.438	0.8675	0.615	0.93	CCDC85C	77.66
cg03666316	chr5	76012246	-0.05803	0.1149	0.615	0.93	F2R	2.35
cg17063910	chr11	433316	-0.7595	1.504	0.615	0.93	ANO9	48
cg24968721	chr4	154711620	-0.5121	1.014	0.615	0.93	SFRP2	75.13
cg12846737	chr6	31276088	-0.9272	1.836	0.615	0.93		6.42
cg20197130	chr12	127256717	1.554	3.077	0.615	0.93		43.56
cg11350520	chr7	151074519	-0.0681	0.1349	0.615	0.93	NUB1	97.05
cg22291974	chr3	52048820	-0.4517	0.8947	0.615	0.93		65.12
cg02446434	chr6	114178220	-0.2797	0.5541	0.615	0.93	MARCKS	2.84
cg25335333	chr3	104268041	-0.7505	1.487	0.615	0.93		27.56
cg25932290	chr15	89939252	-0.3191	0.632	0.615	0.93	LOC254559	85.04
cg00769668	chr2	174233011	-0.2568	0.5087	0.615	0.93	CDCA7	92.67
cg06701796	chr19	47745582	-0.4013	0.7949	0.615	0.93		74.45
cg01371004	chr2	120656602	-0.1902	0.3767	0.615	0.93	PTPN4	94.32
cg26057784	chr14	73362214	-0.7787	1.542	0.615	0.93	DPF3	50.46
cg12437873	chr11	58910158	0.5285	1.047	0.615	0.93	FAM111A	2.75
cg24027179	chr17	8534165	-0.285	0.5645	0.615	0.93	MYH10	11.62
cg06753398	chr11	1862187	0.04149	0.08219	0.615	0.93	TNNI2	98.68
cg02452058	chr5	9430822	-0.3034	0.601	0.615	0.93	SEMA5A	90.64
cg06038180	chr17	7258337	-0.2893	0.5731	0.615	0.93	TMEM95	86.09
cg08036668	chr15	49462157	-0.5287	1.047	0.615	0.93	GALK2	46.72
cg11796442	chr5	72593919	-0.9198	1.822	0.615	0.93		62.97
cg19191454	chr10	102106596	-0.1014	0.2009	0.615	0.93	SCD	3.03
cg02441831	chr11	64901569	-0.06267	0.1241	0.615	0.93	SYVN1	3.04
cg08940075	chr1	95388680	-0.4442	0.8798	0.615	0.93	CNN3	76.65
cg04492048	chrX	48686119	-1.153	2.284	0.615	0.93	ERAS	64.02
cg06819763	chr2	85294457	0.06226	0.1233	0.615	0.93		2.92
cg05798012	chr6	36009413	-0.6864	1.36	0.615	0.93	MAPK14	87.06
cg05656939	chr4	119295633	-0.4995	0.9894	0.615	0.93		87.78
cg20739013	chr3	27761677	-0.5509	1.091	0.615	0.93	EOMES	76.53
cg15082498	chr1	65421982	-0.742	1.47	0.615	0.93	JAK1	58.29
cg16764778	chr15	41061410	-0.3914	0.7754	0.615	0.93	DNAJC17	82.44
cg01938304	chr16	88550695	-0.1565	0.31	0.615	0.93	ZFPM1	94.17
cg05152354	chr12	48152931	-0.03391	0.06718	0.615	0.93	RAPGEF3	1.8
cg14047561	chr6	31439497	-1.431	2.835	0.615	0.93	HCG26	26.51
cg08929641	chr10	15254647	-0.7854	1.556	0.615	0.93	FAM171A1	79.72
cg19337295	chr13	37633341	-0.1097	0.2173	0.615	0.93	FAM48A	5.18
cg27631638	chr2	138892947	-0.3345	0.6626	0.615	0.93		89.95
cg06862410	chr10	86001246	0.8598	1.703	0.615	0.93	LRIT1	75.24
cg07534331	chr6	13574296	-0.1226	0.2428	0.615	0.93	SIRT5	4.34
cg19518093	chr8	74006994	1.207	2.39	0.615	0.93	C8orf84	61.83
cg25790453	chr13	113633590	-0.6198	1.228	0.615	0.93	MCF2L	25.37
cg08179037	chr6	29705815	-0.07491	0.1484	0.615	0.93	LOC285830	3.22
cg24127593	chr4	1648399	-1.116	2.211	0.615	0.93	FAM53A	57.04
cg27524080	chr7	158823070	-1.08	2.141	0.615	0.93	VIPR2	25.81
cg10971895	chr1	201438445	-0.03428	0.06792	0.615	0.93	PHLDA3	1.13
cg08822227	chr4	2820468	0.7775	1.54	0.615	0.93	SH3BP2	24.33
cg11565007	chr4	106978683	-0.1475	0.2921	0.615	0.93	TBCK	95.26
cg20723792	chr10	126360669	0.3791	0.7511	0.615	0.93	FAM53B	74.13
cg16236228	chr12	49205158	0.4493	0.8902	0.615	0.93		63.51
ch.5.2819146F	chr5	149768157	0.5474	1.084	0.615	0.93	TCOF1	12.39
cg03337507	chr10	71561678	-0.1789	0.3544	0.615	0.93	COL13A1	1.88
cg09055822	chr8	142180375	0.7223	1.431	0.615	0.93	DENND3	59.69
cg15193171	chr5	122424408	-0.1552	0.3075	0.615	0.93	PRDM6	4.8
cg04194852	chr15	63334506	-0.07394	0.1465	0.615	0.93	TPM1	2.42
cg08649379	chr5	124852645	1.388	2.751	0.615	0.93		69.75
cg12434982	chr1	197890479	0.5124	1.015	0.615	0.93	LHX9	66.92
cg18084046	chr5	166430853	0.7479	1.482	0.615	0.93		23.47
cg21549904	chr4	174090558	-0.2269	0.4495	0.615	0.93	GALNT7	3.2
cg15247144	chr16	31213730	-1.69	3.347	0.615	0.93	PYCARD	25.83
cg08918206	chr19	808202	-0.09445	0.1871	0.615	0.93	PTBP1	95.02
cg14387909	chr9	138681581	-0.8728	1.729	0.615	0.93	KCNT1	44.37
cg17243659	chr21	48055224	0.0694	0.1375	0.615	0.93	PRMT2	2.04
cg24152818	chr13	72259543	1.594	3.158	0.615	0.93	DACH1	54.11
cg15574318	chr15	64756828	-0.4662	0.9236	0.615	0.93		88.19
cg13708298	chr6	24900051	-0.7847	1.555	0.615	0.93	FAM65B	58.66
cg10161685	chr10	25239957	-0.2574	0.5099	0.615	0.93	PRTFDC1	90.98
cg26951839	chr5	77801011	-0.4	0.7925	0.615	0.93	LHFPL2	25.68
cg20401875	chr2	113239373	-0.06896	0.1366	0.615	0.93	TTL	2.5
cg18841796	chr5	130966434	-0.4905	0.9718	0.615	0.93	RAPGEF6	82.32
cg24643158	chr11	45001657	0.5864	1.162	0.615	0.93		82.88
cg07382590	chr20	62284780	-0.06309	0.125	0.615	0.93	STMN3	3.34
ch.8.10440381R	chr8	10402971	-0.06428	0.1274	0.615	0.93		2.55
cg16693012	chr1	68283821	-0.9519	1.886	0.615	0.93	GNG12	58.02
cg08372297	chr16	22012456	-0.04379	0.08677	0.615	0.93	C16orf65	1.97
cg19554564	chr15	25486613	-0.7793	1.544	0.615	0.93	SNORD115-39	35.58
cg06776907	chr1	40714009	1.256	2.489	0.615	0.93	TMCO2	81.38
cg17940889	chr5	141017269	-0.08079	0.1601	0.615	0.93	RELL2	1.96
cg15614730	chr7	71913557	-1.486	2.944	0.615	0.93		58.11
cg23216724	chr6	167571584	0.4913	0.9735	0.615	0.93	GPR31	88.85
cg22215815	chr12	57619178	-0.7184	1.423	0.615	0.93	NXPH4	62.46
cg06038655	chr7	130419675	-0.3944	0.7815	0.615	0.93	KLF14	9.08
cg18104870	chr5	176973910	0.8752	1.734	0.615	0.93	FAM193B	72.12
cg17130504	chr10	102756923	-0.04555	0.09026	0.615	0.93	LZTS2	2.03
cg05382797	chr6	30028582	0.08125	0.161	0.615	0.93	ZNRD1	2.76
cg03627350	chr10	134694425	-1.079	2.137	0.615	0.93		48.33
cg18000650	chr5	138270099	-0.1692	0.3352	0.615	0.93	CTNNA1	92.61
cg24261754	chr3	193310895	-0.3359	0.6657	0.615	0.93	OPA1	10.51
cg16040306	chr1	166353877	1.624	3.218	0.615	0.93		44.19
cg20905415	chr8	1719290	-0.1035	0.205	0.615	0.93	CLN8	95.55
cg15444566	chr15	63796413	-0.3321	0.658	0.615	0.93	USP3	4.66
cg03425110	chr10	71333037	-0.7713	1.528	0.615	0.93	NEUROG3	5.64
cg10453230	chr5	174148198	-0.03498	0.06932	0.615	0.93		1.34
cg08347852	chr6	32862454	-0.05715	0.1133	0.615	0.93		2.24
cg17326582	chr19	11976514	-0.2486	0.4925	0.615	0.93	ZNF439	90.79
cg11733245	chr10	6104312	-0.4675	0.9264	0.615	0.93	IL2RA	86.93
cg14377982	chr9	127533798	-0.05976	0.1184	0.615	0.93	NR6A1	2.5
cg25630794	chr11	1471617	-0.7045	1.396	0.615	0.93	BRSK2	42.94
cg23181142	chrX	152735919	-0.3457	0.6851	0.615	0.93	HAUS7	4.68
cg17509956	chr10	38379688	-0.3216	0.6372	0.615	0.93		84.54
cg10984165	chr5	28809121	1.113	2.206	0.615	0.93		44.49
cg13936363	chr9	4116422	-0.6981	1.383	0.615	0.93	GLIS3	52.05
cg05191397	chr7	5437001	-0.4094	0.8114	0.615	0.93	TNRC18	7.57
cg17609771	chr11	68699697	-0.2029	0.4021	0.615	0.93	IGHMBP2	91.97
cg01450807	chr13	73715706	-0.3566	0.7066	0.615	0.93		68.85
cg12264949	chr10	104001946	0.1643	0.3255	0.615	0.93	PITX3	6.96
cg15977893	chr7	151475761	-0.3117	0.6178	0.615	0.93	PRKAG2	84.32
cg08482979	chr16	88858277	-0.5411	1.072	0.615	0.93		43.87
cg26785999	chrX	102885043	0.334	0.6619	0.615	0.93	TCEAL1	7.25
cg02080319	chr8	62540385	-0.4429	0.8778	0.615	0.93	ASPH	83.92
cg07889827	chr10	93443413	-1.174	2.326	0.615	0.93		62.84
cg24668440	chr14	50064317	-0.8284	1.642	0.615	0.93	PPIL5	33.87
cg12442902	chr4	7427446	-0.8062	1.598	0.615	0.93	SORCS2	70.39
cg11851382	chr1	56996910	0.3746	0.7423	0.615	0.93	PPAP2B	82.73
cg02763810	chr6	31670751	-0.02976	0.05898	0.615	0.93	BAT5	1.24
cg02965237	chr21	34393668	-0.5419	1.074	0.615	0.93		30.58
cg09069694	chr16	67571370	-0.4276	0.8475	0.615	0.93	FAM65A	10.51
cg17371585	chr7	158476748	-0.7004	1.388	0.615	0.93	NCAPG2	84.5
cg02168584	chr2	172972681	-0.6797	1.347	0.615	0.93		58.9
cg25669699	chr3	149144101	0.5118	1.014	0.615	0.93		78.92
cg02832952	chr6	100440411	-0.7951	1.576	0.615	0.93	MCHR2	78.3
cg15142488	chr19	42348947	-1.814	3.594	0.615	0.93	LYPD4	46.62
cg19084893	chr1	31688959	-0.3868	0.7667	0.615	0.93		56.97
cg18087760	chr19	6421149	-0.3276	0.6492	0.615	0.93	KHSRP	81.24
cg04828739	chr19	35454903	-0.9063	1.796	0.615	0.93	ZNF792	8.89
cg01519865	chr2	159440657	-0.3284	0.6509	0.615	0.93	PKP4	92.15
cg00009436	chr4	186402631	-0.6333	1.255	0.615	0.93		86.72
cg14209926	chr17	79849790	-0.05973	0.1184	0.615	0.93	ANAPC11	2.73
cg04987071	chr16	4000839	-0.6905	1.369	0.615	0.93		74.38
cg04835925	chr5	157107153	0.7601	1.507	0.615	0.93	C5orf52	77.6
cg18420781	chr6	30124240	-0.8984	1.781	0.615	0.93	TRIM10	25.89
cg16313393	chr20	49636733	-0.3355	0.665	0.615	0.93	KCNG1	27.17
cg15031996	chr1	113615856	-0.05799	0.1149	0.615	0.93	LRIG2	2.52
cg26800771	chr2	241855454	-0.7192	1.426	0.615	0.93		41.61
cg23916948	chr1	155108399	-0.1667	0.3305	0.615	0.93	RAG1AP1	4.95
cg20584841	chr19	1070986	0.796	1.578	0.615	0.93	HMHA1	27.56
cg11255039	chr16	29801946	-0.7744	1.535	0.615	0.93	KIF22	27.07
cg00691969	chr14	64855353	-0.2045	0.4054	0.615	0.93	MTHFD1	4.06
cg07034145	chr3	112814660	-0.7214	1.43	0.615	0.93		84.88
cg27088176	chr3	196050645	-0.3804	0.7542	0.615	0.93	TM4SF19	72.79
cg10297430	chr16	11272440	0.0362	0.07177	0.615	0.93	CLEC16A	98.46
cg22876829	chr11	65746754	-0.3633	0.7202	0.615	0.93	SART1	69.19
cg26561611	chr7	73097960	-0.04768	0.09452	0.615	0.93	DNAJC30	2.34
cg03757871	chr2	131555470	-0.2143	0.4248	0.615	0.93		3.12
cg03604731	chr2	96824799	-0.54	1.07	0.615	0.93		65.47
cg17154729	chr8	117779285	0.5205	1.032	0.615	0.93	UTP23	11.68
cg08514765	chr16	58058888	0.1473	0.292	0.615	0.93	MMP15	7.55
cg23441595	chr22	37273987	0.3943	0.7817	0.615	0.93	NCF4	51.21
cg08963419	chr19	10402829	-0.2821	0.5593	0.615	0.93	ICAM5	10.21
cg08684959	chr11	70031709	0.03404	0.06748	0.615	0.93	ANO1	98.85
cg17323040	chr6	169008594	-0.935	1.854	0.615	0.93	SMOC2	77.91
cg21177112	chr12	63193647	0.4555	0.9031	0.615	0.93	PPM1H	32.14
cg14274989	chr2	119606302	-1.209	2.397	0.615	0.93	EN1	32.24
cg02216250	chr5	68788173	0.1014	0.201	0.615	0.93	OCLN	3.81
cg20814095	chr17	4802981	-0.9927	1.968	0.615	0.93	CHRNE	17.72
cg26703534	chr5	377358	-0.4131	0.8189	0.615	0.93	AHRR	83.84
cg11808746	chr10	95256359	-0.1195	0.2368	0.615	0.93	CEP55	1.67
cg13858900	chr2	127933617	-0.6632	1.315	0.615	0.93		59.65
cg25264265	chr3	185080997	-0.05138	0.1019	0.615	0.93	MAP3K13	2.56
cg24054668	chr7	2622567	0.09662	0.1916	0.615	0.93	IQCE	95.29
cg17344040	chr11	64626220	-0.4375	0.8673	0.615	0.93	EHD1	65.35
cg16669455	chr11	104839343	0.3338	0.6618	0.615	0.93	CASP4	11.88
cg07783134	chr1	70225706	1.151	2.282	0.615	0.93	LRRC7	80.78
cg15963552	chr3	99594931	-2.372	4.702	0.615	0.93	C3orf26	21.9
cg27229664	chr16	85096666	-0.3897	0.7726	0.615	0.93	KIAA0513	71.35
cg14447887	chr8	117768111	-0.03452	0.06843	0.615	0.93	EIF3H	1.42
cg21830341	chr2	134767366	-1.411	2.798	0.615	0.93		62.78
cg02295973	chr17	17486105	-0.258	0.5115	0.615	0.93	PEMT	81.05
cg14851108	chr10	88126291	-0.1344	0.2664	0.615	0.93	GRID1	5.08
cg10083258	chr15	93362731	-0.8145	1.615	0.615	0.93		50.01
cg00509968	chr4	8248465	-0.3823	0.758	0.615	0.93		83.24
cg04154142	chr16	75289363	-0.4786	0.949	0.615	0.93	BCAR1	61.54
cg26692825	chr16	30968016	0.2511	0.4979	0.615	0.93	SETD1A	89.51
cg12775884	chr13	29293133	-0.1785	0.3539	0.615	0.93	SLC46A3	5.96
cg21235925	chr17	80678270	0.04218	0.08363	0.615	0.93	FN3KRP	98.17
cg15646463	chr2	51446925	-1.013	2.008	0.615	0.93		72.41
cg01469864	chr5	175299260	-0.8972	1.779	0.615	0.93	CPLX2	46.87
cg06271067	chr2	225384862	-0.6469	1.283	0.615	0.93	CUL3	81.49
cg19577365	chr14	23574175	0.3237	0.6418	0.615	0.93		83.65
cg18310110	chr15	66675278	-0.5648	1.12	0.615	0.93		89.13
cg18899730	chr10	74057705	-0.03472	0.06885	0.616	0.93		1.75
cg08329473	chr10	116133852	-0.3308	0.6559	0.616	0.93	AFAP1L2	60.71
cg23728636	chr17	47439928	-0.04389	0.08703	0.616	0.93	ZNF652	2.15
cg03384440	chr3	523375	2.171	4.304	0.616	0.93		36.09
cg12658982	chr7	29603541	-0.1338	0.2654	0.616	0.93	PRR15	2.36
cg02670343	chr1	51888289	-0.5022	0.9959	0.616	0.93	EPS15	84.46
cg02357838	chr12	112847022	-0.05864	0.1163	0.616	0.93	RPL6	2.83
cg11991058	chr2	168150602	1.345	2.668	0.616	0.93		43.81
cg15721615	chr1	100771427	0.3327	0.6597	0.616	0.93		87.99
cg11205696	chr8	144870535	3.053	6.054	0.616	0.93		58.36
cg05870439	chr10	117828913	1.165	2.31	0.616	0.93	GFRA1	46.56
cg17018946	chr18	5894665	-1.513	3	0.616	0.93		26.92
cg27649094	chr8	124215374	0.6502	1.289	0.616	0.93	FAM83A	57.06
cg00912639	chr12	21590544	-0.03856	0.07646	0.616	0.93	PYROXD1	1.82
cg25016635	chr12	125464984	-0.1927	0.3822	0.616	0.93	DHX37	93.11
cg14305889	chr6	32085753	-0.3586	0.7112	0.616	0.93	ATF6B	83.48
cg00102685	chr3	186645653	-0.9447	1.873	0.616	0.93		65.82
cg16336120	chr7	45197318	-0.2803	0.5558	0.616	0.93	RAMP3	9.53
cg09202319	chr6	33256555	0.04442	0.08809	0.616	0.93	PFDN6	2.43
cg18198143	chr6	33094306	-1.172	2.324	0.616	0.93	HLA-DPB2	70.16
cg01357233	chr10	50123030	-0.6075	1.205	0.616	0.93	LRRC18	37.25
cg15026696	chr1	15736072	-0.06386	0.1267	0.616	0.93	EFHD2	3.23
cg12961069	chr22	39685780	0.1816	0.3602	0.616	0.93		95.26
cg26340532	chr3	32727189	-0.07058	0.14	0.616	0.93	CNOT10	3.5
cg15572656	chr6	30293258	0.3668	0.7274	0.616	0.93	TRIM39	41.46
cg23892690	chr2	201675739	0.4859	0.9637	0.616	0.93	BZW1	50.57
cg06211270	chr12	92028031	1.916	3.8	0.616	0.93		60.62
cg23905015	chr2	16484904	1.249	2.477	0.616	0.93		83.92
cg23725246	chr1	114936927	-1.053	2.088	0.616	0.93	TRIM33	78.21
cg01152616	chr6	30619173	0.1676	0.3324	0.616	0.93	C6orf136	94.23
cg09868280	chr5	155112641	-1.331	2.639	0.616	0.93		66.24
cg00041872	chr1	46632690	-0.4644	0.9211	0.616	0.93		50.7
cg06204755	chr17	70484432	0.5728	1.136	0.616	0.93		17.51
cg14641122	chr9	4083904	-0.3309	0.6562	0.616	0.93	GLIS3	76.55
cg06704773	chr1	173836824	-0.1228	0.2435	0.616	0.93	GAS5	2.32
cg14204491	chr7	73495830	-0.08333	0.1653	0.616	0.93		97.46
cg11867257	chr5	89854334	0.08433	0.1673	0.616	0.93	GPR98	2.5
cg09734952	chrX	13671285	0.1597	0.3168	0.616	0.93	TCEANC	2.12
cg02019088	chr12	114368640	-0.2539	0.5035	0.616	0.93	RBM19	84.02
cg18530189	chr12	76742306	-0.8119	1.61	0.616	0.93	BBS10	7.77
cg20660910	chr6	31730606	0.5411	1.073	0.616	0.93	C6orf26	86.27
cg19985595	chr1	16010226	-1.017	2.016	0.616	0.93	PLEKHM2	58.6
cg00621925	chrX	152989492	0.5753	1.141	0.616	0.93	BCAP31	6.34
cg21435172	chr12	19417219	-1.041	2.064	0.616	0.93	PLEKHA5	79.18
cg21492877	chr18	47009535	0.1395	0.2767	0.616	0.93	C18orf32	93.59
cg18592294	chr19	2790475	0.02965	0.05881	0.616	0.93	THOP1	98.81
cg11183935	chr17	80733167	-0.3939	0.7813	0.616	0.93	TBCD	45.93
cg00324108	chr4	72635822	-0.9166	1.818	0.616	0.93	GC	76.16
cg12079885	chr12	125328475	-0.4039	0.8012	0.616	0.93	SCARB1	79.83
cg01794156	chr11	397077	-1.064	2.11	0.616	0.93	PKP3	46.35
cg00440032	chr12	127257679	1.714	3.4	0.616	0.93		71.29
cg16110411	chr5	1286162	-1.036	2.055	0.616	0.93	TERT	86.59
cg10356601	chr8	145998712	-0.124	0.246	0.616	0.93	ZNF34	95.03
cg17093885	chr7	142370565	-1.162	2.306	0.616	0.93		66.4
cg05072473	chr15	77224364	-0.07247	0.1438	0.616	0.93	RCN2	2.53
cg08112737	chr4	57178051	0.6602	1.31	0.616	0.93	KIAA1211	57.28
cg08470264	chr16	86580384	-0.3954	0.7844	0.616	0.93	MTHFSD	32.81
cg03299891	chr16	87576152	-1.229	2.437	0.616	0.93		81.35
cg25491265	chr3	152026366	-0.4713	0.9349	0.616	0.93	MBNL1	90.75
cg22491111	chr1	17891649	0.3154	0.6256	0.616	0.93	ARHGEF10L	84.65
cg07647771	chr16	84786436	-0.2656	0.5267	0.616	0.93	USP10	93.21
cg24970558	chr14	67925129	-0.2809	0.5572	0.616	0.93		83.69
cg27092594	chr2	227517346	0.6584	1.306	0.616	0.93		29.89
cg17352468	chr6	28891388	-0.4071	0.8076	0.616	0.93	TRIM27	7.1
cg03990195	chrX	113625050	-1.556	3.087	0.616	0.93		34.94
cg25438876	chr5	85110900	-1.56	3.095	0.616	0.93		41.55
cg19982570	chr3	42728041	-0.7934	1.574	0.616	0.93	KBTBD5	55.19
cg05206762	chr4	8160379	-0.2253	0.4469	0.616	0.93	ABLIM2	4.74
cg10953002	chr4	74241932	-0.357	0.7082	0.616	0.93		91.15
cg07625383	chr7	134626083	0.4582	0.909	0.616	0.93	CALD1	12.12
cg00016718	chr6	49405490	-0.6741	1.337	0.616	0.93	MUT	88.66
cg06245154	chr19	45873313	-0.1605	0.3184	0.616	0.93	ERCC2	3.21
cg03194383	chr3	14600098	-0.2534	0.5027	0.616	0.93		92.05
cg25645272	chr5	14387224	-0.3475	0.6894	0.616	0.93	TRIO	88.83
cg22118168	chr13	114309482	0.4145	0.8222	0.616	0.93	ATP4B	41.32
cg01807768	chr6	10391097	1.6	3.175	0.616	0.93		66.79
cg25304439	chr5	172892099	1.097	2.176	0.616	0.93		60.02
cg22893755	chr17	30021146	0.3115	0.618	0.616	0.93		66.64
cg21940568	chr19	52207320	-0.6237	1.237	0.616	0.93	NCRNA00085	20.52
cg00393825	chr20	42137061	-0.4711	0.9346	0.616	0.93		14.17
cg24630782	chr8	125640145	0.4818	0.9558	0.616	0.93	MTSS1	75.63
cg10430493	chr12	26787780	-0.8649	1.716	0.616	0.93	ITPR2	81.58
cg05493042	chr5	171129490	-0.6503	1.29	0.616	0.93		71.38
cg03564506	chr7	98475901	-0.226	0.4483	0.616	0.93	TRRAP	13.46
cg01095658	chr14	68036318	-0.4911	0.9742	0.616	0.93	PLEKHH1	33.32
cg07244362	chr7	150076646	-0.03409	0.06762	0.616	0.93	ZNF775	1.25
cg03371404	chr2	241525653	-0.05923	0.1175	0.616	0.93	CAPN10	2.15
cg04915044	chr2	86263895	0.3831	0.7601	0.616	0.93	POLR1A	80.04
cg02749887	chr11	2182540	0.5061	1.004	0.616	0.93	INS-IGF2	20.27
cg07818712	chr5	72791555	0.4853	0.9627	0.616	0.93		85.51
cg06801994	chr13	113834082	-0.2697	0.5351	0.616	0.93	PCID2	93.31
cg17888554	chr17	41833324	-0.6367	1.263	0.616	0.93	SOST	53.52
cg07561469	chr16	2479406	-0.1444	0.2866	0.616	0.93	CCNF	4.53
cg07706540	chr1	247373924	-0.1924	0.3817	0.616	0.93		4.93
cg20525037	chr3	64203257	-0.8323	1.651	0.616	0.93	PRICKLE2	87.06
cg11701621	chr12	49371751	0.6806	1.35	0.616	0.93	WNT1	30.09
cg09357097	chr17	46688490	-0.3888	0.7714	0.616	0.93	HOXB7	8.11
cg23036204	chr19	51684636	-1.219	2.419	0.616	0.93		57.1
cg00481725	chr15	98648111	-0.7745	1.537	0.616	0.93		29.43
cg15207426	chr17	26281196	-0.8442	1.675	0.616	0.93		59.12
cg10762047	chr6	56692984	-0.4601	0.9129	0.616	0.93	DST	87.04
cg08975046	chrX	115566412	-2.111	4.188	0.616	0.93	SLC6A14	35.15
cg27286840	chr4	130017530	0.2464	0.4888	0.616	0.93	C4orf33	5.23
cg06261937	chr18	49867117	-1.42	2.817	0.616	0.93	DCC	52.47
cg14483988	chr17	80890540	0.1836	0.3643	0.616	0.93	TBCD	89.33
cg18498263	chr14	91034963	0.5097	1.011	0.616	0.93	TTC7B	80.71
cg23620433	chr14	58894395	0.7357	1.46	0.616	0.93	KIAA0586	17.44
cg17410857	chr13	99383505	-0.841	1.669	0.616	0.93	SLC15A1	53.28
cg23511531	chr11	124662194	-0.2991	0.5934	0.616	0.93	C11orf61	87.06
cg00038436	chr16	4323541	-0.3245	0.6439	0.616	0.93	TFAP4	6.92
cg01079599	chr14	59295181	-0.9998	1.984	0.616	0.93		85.57
cg20504588	chr8	130254033	-0.3774	0.7488	0.616	0.93		88.75
cg05665714	chr3	161048502	0.1972	0.3912	0.616	0.93		92.93
cg01973456	chr13	114918702	-2.142	4.249	0.616	0.93		42.53
cg09651302	chr11	68851880	-0.1289	0.2557	0.616	0.93	TPCN2	94.2
cg26367235	chr2	239997305	0.4479	0.8887	0.616	0.93	HDAC4	84.3
cg04836714	chr1	230386762	-0.3531	0.7007	0.616	0.93	GALNT2	94.48
cg24245406	chr7	77167726	0.0717	0.1423	0.616	0.93	PTPN12	3.32
cg08716982	chr5	179640174	-0.3327	0.6601	0.616	0.93		68.05
cg06796779	chr3	128204927	-0.7093	1.408	0.616	0.93	GATA2	82.19
cg09237899	chr6	158925205	-0.2183	0.4332	0.616	0.93	TULP4	92.38
cg09533168	chr5	175560568	-1.134	2.25	0.616	0.93		51.95
cg24820270	chr4	187629336	-0.4889	0.9702	0.616	0.93	FAT1	92.64
cg16108864	chr12	82153227	1.169	2.32	0.616	0.93	PPFIA2	22.63
cg07418087	chr8	101735189	-0.04142	0.08219	0.616	0.93	PABPC1	2.25
cg12726927	chr4	7941431	-0.3257	0.6463	0.616	0.93	AFAP1	12.6
cg18026227	chr8	77593471	-0.8499	1.686	0.616	0.93	LOC100192378	34.38
cg22154562	chr7	100136517	-0.04268	0.0847	0.616	0.93	AGFG2	1.69
cg01481609	chr10	134920351	-0.7336	1.456	0.616	0.93	GPR123	29.99
cg10249542	chr7	70359655	1.563	3.101	0.616	0.93		50.51
cg08759041	chr5	112824614	-0.5166	1.025	0.616	0.93	MCC	11.65
cg03243135	chr8	144513697	0.2692	0.5341	0.616	0.93	MAFA	10.91
cg11158482	chr17	7761233	-0.03395	0.06737	0.616	0.93	CYB5D1	1.62
cg23352597	chrX	46435742	0.6807	1.351	0.616	0.93	CHST7	33.05
cg04124040	chr15	65117798	-0.09128	0.1812	0.616	0.93	PIF1	3.42
cg10803722	chr21	46713166	-0.4918	0.976	0.616	0.93	LOC642852	45.41
cg25399267	chr21	45926600	-0.6063	1.203	0.616	0.93	C21orf29	82.37
cg02642404	chr1	244998532	-0.111	0.2202	0.616	0.93	FAM36A	3.64
cg12214471	chr2	86116049	-0.04594	0.09118	0.616	0.93	ST3GAL5	2.36
cg02831795	chr4	17785837	-0.5293	1.051	0.616	0.93		80.17
cg11072794	chr19	388349	1.071	2.125	0.616	0.93		70.32
cg13013841	chr17	18281021	-0.4403	0.8739	0.616	0.93	EVPLL	79.89
cg22942576	chr1	201476775	-0.2885	0.5725	0.616	0.93	CSRP1	84.17
cg12223253	chr12	110841967	0.4463	0.8859	0.616	0.93	ANAPC7	15.25
cg18942112	chr14	84965587	-1.246	2.473	0.616	0.93		77.01
cg09274864	chr14	55226964	-0.2366	0.4696	0.616	0.93	SAMD4A	86.31
cg03991592	chr16	303192	0.4447	0.8826	0.616	0.93	ITFG3	79.22
cg01749213	chr2	219906749	1.079	2.141	0.616	0.93	CCDC108	47.43
cg23447792	chr12	132606668	-0.4212	0.836	0.616	0.93	EP400NL	87.48
cg03419151	chr17	6658728	0.3576	0.7097	0.616	0.93	XAF1	73.83
cg08077337	chr2	202900063	-1.599	3.175	0.616	0.93	FZD7	43.46
cg11138731	chr12	8234613	-0.0445	0.08832	0.616	0.93	NECAP1	1.97
cg22982093	chr17	41669401	0.6375	1.265	0.616	0.93		76.08
cg26253663	chr22	25799504	-0.3714	0.7372	0.616	0.93		86.77
cg04568265	chr1	118148087	-0.06271	0.1245	0.616	0.93	FAM46C	3.24
cg17102495	chr17	79421644	0.7568	1.502	0.616	0.93	BAHCC1	73.41
cg06758559	chr16	53576222	-0.9585	1.903	0.616	0.93		43.16
cg09525227	chrX	103500030	1.341	2.662	0.616	0.93	ESX1	22.81
cg09475276	chr1	2716965	-0.8527	1.693	0.616	0.93		43.41
cg23968866	chr2	119955666	0.4803	0.9534	0.616	0.93		81.71
cg10685612	chr17	43047405	-0.6078	1.207	0.616	0.93		34.88
cg03202477	chr2	88927751	-0.05733	0.1138	0.616	0.93	EIF2AK3	2.1
cg10509014	chr1	89234354	-0.5071	1.007	0.616	0.93	PKN2	87.79
cg26069068	chr8	125741265	-0.371	0.7365	0.616	0.93	MTSS1	20.5
cg25619136	chr12	100658609	-0.9081	1.803	0.616	0.93	DEPDC4	78.02
cg10189525	chr4	103422196	-0.1236	0.2454	0.616	0.93	NFKB1	4.07
cg15040720	chr17	27889908	-0.3663	0.7272	0.616	0.93	ABHD15	84.18
cg05725489	chr7	600658	-0.6574	1.305	0.616	0.93	PRKAR1B	53.56
cg21164369	chr8	86840929	-0.5185	1.029	0.616	0.93	REXO1L2P	96.95
cg00221961	chrX	15755566	1.647	3.269	0.616	0.93	CA5B	35.71
cg02634492	chr10	131293370	0.8621	1.711	0.616	0.93	MGMT	84.02
cg08884410	chr7	152620090	1.251	2.483	0.616	0.93		36.75
cg14355428	chr7	91762876	0.4064	0.8068	0.616	0.93	CYP51A1	12.17
cg14136096	chr17	27054247	-0.1074	0.2133	0.616	0.93	TLCD1	3.05
cg07069514	chr7	100494380	-0.202	0.401	0.616	0.93	ACHE	5.43
cg18328334	chr2	218808652	-0.3191	0.6335	0.616	0.93	TNS1	34.34
cg26218577	chr15	69744466	-0.7247	1.439	0.616	0.93	RPLP1	48.92
cg13128305	chr8	95961759	-0.1528	0.3034	0.616	0.93	TP53INP1	1.89
cg19347790	chr12	81332050	0.8751	1.737	0.616	0.93	LIN7A	62.04
cg03495011	chr20	61757175	0.4953	0.9834	0.616	0.93		14.55
cg08408988	chr12	109915371	-0.1458	0.2895	0.616	0.93	KCTD10	3.97
cg07121722	chr11	662523	0.1414	0.2808	0.616	0.93	DEAF1	93.84
cg06916740	chr6	91188911	0.3358	0.6667	0.616	0.93		89.47
cg26312951	chr21	42797847	-0.9226	1.832	0.616	0.93	MX1	63.87
cg05823577	chr16	1613998	0.1094	0.2172	0.616	0.93	IFT140	95.76
cg09896057	chr3	120315127	-0.0538	0.1068	0.616	0.93	NDUFB4	1.97
cg07390478	chr7	150646082	-0.8686	1.725	0.616	0.93	KCNH2	60.44
cg07497645	chr16	5083353	-0.04327	0.08592	0.616	0.93	NAGPA	2.31
cg11345505	chr19	10714108	-0.1139	0.2262	0.616	0.93	SLC44A2	4.65
cg00117869	chr10	126198993	0.6964	1.383	0.616	0.93	LHPP	45.49
cg20065022	chr6	33168582	-0.04809	0.09548	0.616	0.93	SLC39A7	2.72
cg24163568	chr5	669837	-0.6903	1.371	0.616	0.93	TPPP	50.59
cg15351951	chr18	2907472	0.6905	1.371	0.616	0.93	EMILIN2	56.96
cg25402049	chr1	14029875	0.5597	1.111	0.616	0.93	PRDM2	73.18
cg26891210	chr1	150703141	-0.9501	1.887	0.616	0.93	CTSS	74.61
cg16264361	chr4	4543962	-0.1988	0.3947	0.616	0.93	STX18	5.57
cg23502751	chr10	445130	0.187	0.3713	0.616	0.93	DIP2C	92.76
cg15939920	chr17	35457385	-0.5722	1.136	0.616	0.93	ACACA	87.21
cg02949296	chr7	100330109	1.168	2.319	0.616	0.93	ZAN	80.41
cg04235413	chr17	75237170	0.472	0.9373	0.616	0.93		82.69
cg08401743	chr22	42296927	0.2026	0.4023	0.616	0.93	MIR33A	91.75
cg17153133	chr6	134482010	0.7955	1.58	0.616	0.93		60.97
cg09144098	chr16	56518581	-0.2951	0.5859	0.616	0.93	BBS2	92.46
cg13424608	chr3	126736651	0.04499	0.08934	0.616	0.93	PLXNA1	97.87
cg11188443	chr20	54824646	0.5312	1.055	0.616	0.93	MC3R	17.49
cg18337287	chr19	930871	-0.4097	0.8135	0.616	0.93	ARID3A	33.79
cg12446953	chr1	20960867	0.6325	1.256	0.616	0.93	PINK1	59.95
cg00183067	chr6	151075493	-0.4668	0.927	0.616	0.93	PLEKHG1	65.22
cg06100445	chr1	36807572	0.383	0.7605	0.616	0.93	STK40	45.17
cg13744172	chr16	54972647	-1.139	2.262	0.616	0.93		36.77
cg22158175	chr6	32809475	0.9925	1.971	0.616	0.93	PSMB8	80.73
cg25396971	chr5	178450595	-0.1623	0.3223	0.616	0.93	ZNF879	5.01
cg26520739	chr5	182028	0.1581	0.314	0.616	0.93	PLEKHG4B	93.31
cg16674492	chr3	128211686	-1.514	3.008	0.616	0.93	GATA2	23.64
cg14250737	chr14	101909681	-0.5926	1.177	0.616	0.93		25.98
cg11411707	chr1	151043197	-0.1226	0.2436	0.616	0.93	GABPB2	3.85
cg08889440	chr7	21065099	-1.439	2.859	0.616	0.93		40.44
cg25506288	chr19	49217868	-0.1934	0.3842	0.616	0.93	MAMSTR	7.27
cg22737695	chr5	176730668	-0.2779	0.5519	0.616	0.93	RAB24	7.29
cg10061117	chr11	121322622	-0.2425	0.4816	0.616	0.93	SORL1	3.83
cg15335768	chr2	218268053	-0.6732	1.337	0.616	0.93	DIRC3	64.89
cg26242446	chr19	1299677	0.7785	1.546	0.616	0.93	EFNA2	81.73
cg06008873	chr8	25745763	-1.072	2.128	0.616	0.93	EBF2	73.52
cg01944302	chr16	894789	1.614	3.206	0.616	0.93		60.25
cg15474615	chr3	134370182	-0.3432	0.6816	0.616	0.93	KY	13.03
cg25307724	chr13	113719172	-1.051	2.088	0.616	0.93	MCF2L	47.37
cg19196264	chr2	75836391	-0.03238	0.0643	0.616	0.93		1.67
cg00292135	chr7	156433068	1.087	2.158	0.616	0.93	C7orf13	15.25
cg14454798	chr5	173314559	0.55	1.092	0.616	0.93	CPEB4	22.11
cg15910208	chr19	51522588	0.3234	0.6423	0.616	0.93	KLK10	7.06
cg21546874	chr1	9294571	-0.03027	0.06012	0.616	0.93	H6PD	1.49
cg12610243	chr4	110736647	-0.03641	0.07231	0.616	0.93	GAR1	1.6
cg07057434	chr8	70372625	-0.4647	0.923	0.616	0.93		88.88
cg02977311	chr10	72144977	-0.2269	0.4507	0.616	0.93		89.58
cg01592108	chr2	175830522	-0.7522	1.494	0.616	0.93	CHN1	82.84
cg21768294	chr15	90754792	-0.311	0.6178	0.616	0.93	SEMA4B	51.03
cg24755515	chr12	20960446	2.6	5.164	0.616	0.93		39.85
cg25595449	chr12	74431418	0.6431	1.277	0.616	0.93		81.51
cg07409897	chr20	13619336	-0.126	0.2503	0.616	0.93	TASP1	3.58
cg13053817	chr2	113915312	-0.4003	0.795	0.616	0.93		6.47
ch.12.31424680R	chr12	31533413	-0.3956	0.7858	0.616	0.93		9.49
cg14789818	chr1	227748712	0.4941	0.9815	0.616	0.93		88.55
cg15986847	chr10	126311927	-0.3067	0.6091	0.616	0.93	FAM53B	87.62
cg09605191	chr11	27371297	-0.8011	1.591	0.616	0.93	CCDC34	88
cg07201017	chr10	102996571	-0.726	1.442	0.616	0.93	FLJ41350	51.2
cg12602909	chr3	4512309	-0.758	1.506	0.616	0.93		50.69
cg08223771	chr8	74361268	-0.8137	1.616	0.616	0.93	STAU2	85.34
cg12103475	chr11	66103540	0.2009	0.3991	0.616	0.93	RIN1	4.19
cg21919719	chr11	1446802	-0.3701	0.7352	0.616	0.93	BRSK2	18.86
cg24204532	chr15	101605859	-0.2254	0.4478	0.616	0.93	LRRK1	93.24
cg11631592	chr6	148869535	-0.106	0.2105	0.616	0.93	SASH1	96.98
cg05494790	chr7	121036669	-0.195	0.3874	0.616	0.93	FAM3C	7.03
cg01089589	chr2	10920095	0.2796	0.5553	0.616	0.93	ATP6V1C2	92.85
cg24242194	chr7	75677414	-0.1677	0.3331	0.616	0.93	STYXL1	2.53
cg10919222	chr12	57472396	-0.04119	0.08183	0.616	0.93	TMEM194A	1.83
cg10845902	chr11	85338839	-0.1167	0.2318	0.616	0.93	TMEM126B	3.93
cg12521401	chr12	188277	1.354	2.69	0.616	0.93	IQSEC3	63.81
cg03955698	chr6	30587655	0.2702	0.5367	0.616	0.93	MRPS18B	91.84
cg04106636	chr1	168115045	-0.3562	0.7075	0.616	0.93		11.91
cg25794630	chr17	76866847	0.171	0.3398	0.616	0.93	TIMP2	93.61
cg24080119	chr19	45644694	0.1958	0.3889	0.616	0.93		92.94
cg13054419	chr13	31438929	0.3727	0.7404	0.616	0.93		23.25
cg18580232	chr2	116155326	-1.09	2.164	0.616	0.93	DPP10	55.73
cg12681796	chr5	132446804	-0.6179	1.228	0.616	0.93		37.57
cg21930955	chr8	120885847	-0.1122	0.2229	0.616	0.93	DEPDC6	5.92
cg08734918	chr6	94129481	-1.172	2.329	0.616	0.93	EPHA7	23.22
cg22708853	chr19	49977670	-0.07001	0.1391	0.616	0.93	FLT3LG	3.77
cg14984210	chr6	30560164	0.496	0.9853	0.616	0.93		94.7
cg15376057	chr6	31930602	-0.1734	0.3444	0.616	0.93	SKIV2L	92.75
cg25217765	chr6	90604299	-0.972	1.931	0.616	0.93	GJA10	52.63
cg00926318	chr20	25177340	-0.3491	0.6935	0.616	0.93	ENTPD6	18.78
ch.8.1681415R	chr8	80999431	-0.08498	0.1688	0.616	0.93	TPD52	3.71
cg13722419	chr2	160088036	-0.7922	1.574	0.616	0.93	TANC1	76.33
cg13772700	chr22	48730128	0.7811	1.552	0.616	0.93		38.4
cg25031787	chr18	12437	-0.9058	1.8	0.616	0.93		47.17
cg13572289	chr1	114447746	-0.0552	0.1097	0.616	0.93	DCLRE1B	3.16
cg09145546	chr16	56696748	-0.333	0.6615	0.616	0.93		6.18
cg06476591	chr13	49795541	1.727	3.432	0.616	0.93	MLNR	46.93
cg12278705	chr1	86045474	-0.4099	0.8144	0.616	0.93	CYR61	70.89
cg25946374	chr1	24469791	-0.5113	1.016	0.616	0.93	IL22RA1	33.98
cg26308818	chr1	166962376	-0.7762	1.542	0.616	0.93	MAEL	80.5
cg11629232	chr19	56187145	0.2359	0.4687	0.616	0.93	EPN1	6.63
cg07506081	chr17	77952290	0.407	0.8086	0.616	0.93	TBC1D16	87.54
cg15577287	chrX	119866977	1.224	2.432	0.616	0.93		68
cg10338571	chr15	49920878	1.267	2.517	0.616	0.93	DTWD1	74.13
cg14634918	chr7	127449997	-0.7216	1.434	0.616	0.93	SND1	60.84
cg15224023	chr19	3456297	-0.3442	0.6838	0.616	0.93	NFIC	85.5
cg16082125	chrX	47092560	-0.1337	0.2657	0.616	0.93	USP11	3.95
cg01923816	chr5	53289993	-0.511	1.015	0.616	0.93	ARL15	90.38
cg02212339	chr17	3493666	-0.3861	0.7671	0.616	0.93	TRPV1	97.88
cg09684846	chr16	10912718	-0.4969	0.9872	0.616	0.93	FAM18A	89.53
cg15168000	chr11	95807825	0.3301	0.6559	0.616	0.93	MAML2	86.35
cg15449297	chr1	187593849	-1.15	2.286	0.616	0.93		71.48
cg09820716	chr8	8580928	2.181	4.333	0.616	0.93		36.29
cg00327796	chr3	23032191	0.2564	0.5095	0.616	0.93		94.89
ch.15.62766193F	chr15	64979140	0.4664	0.9267	0.616	0.93		6.93
cg02898500	chr13	113826554	-0.1009	0.2005	0.616	0.93	PROZ	97
cg27062578	chr16	30997640	0.2798	0.556	0.616	0.93	HSD3B7	90.32
cg25367374	chr14	68168587	-0.9022	1.793	0.616	0.93	RDH12	76.25
cg09776041	chr11	71200489	1.338	2.659	0.616	0.93	NADSYN1	70.58
cg07333191	chr4	13526769	-1.212	2.409	0.616	0.93		23.57
cg14935025	chr11	3073408	-0.5348	1.063	0.616	0.93	CARS	85.95
cg12094965	chr12	109749643	-0.7559	1.502	0.616	0.93		60.9
cg07211212	chr20	55200146	-0.7582	1.507	0.616	0.93		67.32
cg10908188	chr3	56717798	-0.6467	1.285	0.616	0.93	C3orf63	82.41
cg17389874	chr5	3155664	1.128	2.241	0.616	0.93		54.48
cg01587390	chr19	10221818	0.5092	1.012	0.616	0.93	PPAN-P2RY11	81.31
cg18303437	chr3	137228423	-1.066	2.119	0.616	0.93		58.5
cg16433922	chr7	37956704	-0.1135	0.2256	0.616	0.93	SFRP4	5.07
cg01220192	chr11	129613766	-0.616	1.224	0.616	0.93		43.64
cg07918814	chr1	230882481	-0.2018	0.4011	0.616	0.93	CAPN9	91.57
cg05943554	chr2	46609618	-0.2109	0.4191	0.616	0.93	EPAS1	89.99
cg11088743	chr5	162887936	-0.1369	0.272	0.616	0.93	NUDCD2	5.15
cg11376872	chr11	73988538	-0.5274	1.048	0.616	0.93	P4HA3	84.71
cg05781820	chr11	65090854	0.5609	1.115	0.616	0.93		72.86
cg19936605	chr10	52350890	-0.08601	0.1709	0.616	0.93	SGMS1	95.5
cg19164175	chr1	20666689	-1.177	2.339	0.616	0.93	VWA5B1	61.17
cg09004241	chr2	232259431	-0.6039	1.2	0.616	0.93	B3GNT7	50.21
cg10685982	chr7	134674043	-1.057	2.101	0.616	0.93	AGBL3	81.91
cg08154698	chr19	8274065	-0.05056	0.1005	0.616	0.93	LASS4	2.68
cg00199549	chr22	35795374	0.3234	0.6428	0.616	0.93	MCM5	90.62
cg09300171	chr8	7434722	-0.3466	0.6889	0.616	0.93	FAM90A7	30.57
cg16537483	chr3	152019539	-0.7725	1.535	0.616	0.93	MBNL1	84.29
cg24498746	chr12	56679727	-0.3252	0.6463	0.616	0.93	CS	85.8
cg22885367	chr2	68694660	-0.2936	0.5835	0.616	0.93	APLF	9.61
cg16399049	chr16	22825843	1.322	2.628	0.616	0.93	HS3ST2	29.2
cg07746918	chr22	42229324	-0.2549	0.5065	0.616	0.93	SREBF2	3.2
cg11717930	chrX	53111116	-0.8877	1.764	0.616	0.93	TSPYL2	19.83
cg01648556	chr14	101520524	-1.466	2.915	0.616	0.93	MIR134	74.82
cg13377154	chr12	56320780	-0.04411	0.08768	0.616	0.93	WIBG	2.18
cg14178380	chr10	81931985	-0.5278	1.049	0.616	0.93	ANXA11	34.83
cg02850401	chr12	133178636	-1.782	3.542	0.616	0.93		43.24
cg14031365	chr7	20816695	-1.165	2.315	0.616	0.93		51.9
cg13135595	chr18	77558846	-1.212	2.409	0.616	0.93		22.87
cg22427575	chr1	9772111	0.1256	0.2495	0.616	0.93	PIK3CD	92.9
cg15239304	chr2	224810907	0.2601	0.517	0.616	0.93	WDFY1	89.49
cg11887083	chr6	75965559	-0.2744	0.5455	0.616	0.93	TMEM30A	92.42
cg01799681	chr6	11043368	-0.4905	0.975	0.616	0.93	ELOVL2	52.25
cg08312690	chr13	49314234	-0.4305	0.8557	0.616	0.93		91.29
cg09723341	chr16	4986076	-0.5361	1.066	0.616	0.93	PPL	32.33
cg13408086	chr9	140221397	-0.9222	1.833	0.616	0.93	EXD3	91.47
cg05876687	chr16	1467955	0.2116	0.4205	0.616	0.93		91.4
cg05634637	chr5	31197518	1.176	2.337	0.616	0.93	CDH6	21.33
cg03010186	chr6	32122528	-0.03988	0.07928	0.616	0.93	PPT2	1.76
cg13661519	chr7	27141088	-1.122	2.231	0.616	0.93	HOXA2	43.7
cg19822263	chr3	128445325	-0.2147	0.4269	0.616	0.93	RAB7A	7.06
cg01594290	chr1	42611386	-0.6112	1.215	0.616	0.93		66.03
cg26251382	chr1	6845288	-0.05309	0.1055	0.616	0.93	CAMTA1	2.93
cg13548081	chr1	84944363	-0.97	1.928	0.616	0.93	RPF1	90.66
cg07309821	chrX	62571385	-0.6038	1.2	0.616	0.93	SPIN4	13.99
cg14394253	chr9	95896880	-0.1139	0.2265	0.616	0.93	NINJ1	2.51
cg03932978	chr6	55444488	-0.5807	1.154	0.616	0.93	HMGCLL1	24.45
cg02832322	chr12	132617370	-0.3077	0.6116	0.616	0.93		94.32
cg02655972	chr5	31194800	-1.575	3.132	0.616	0.93	CDH6	33.17
cg19506253	chr2	158301839	0.8629	1.715	0.616	0.93	CYTIP	75.33
cg11132913	chr1	59285109	-0.3031	0.6026	0.616	0.93		85.9
cg25202407	chr1	205417560	-0.3603	0.7162	0.616	0.93	MIR135B	86.7
cg25067849	chr18	48346660	-0.2005	0.3985	0.616	0.93	MRO	8.24
cg15451642	chr8	13424928	-1.218	2.421	0.616	0.93	C8orf48	61.91
cg20532937	chr10	13748985	0.9304	1.849	0.616	0.93	FRMD4A	44.51
cg21120413	chr5	177946120	-1.438	2.86	0.616	0.93	COL23A1	82.93
cg25088874	chr4	95678817	-0.09478	0.1884	0.616	0.93	BMPR1B	2.82
cg27293155	chr2	38044012	-0.3224	0.6409	0.616	0.93		88.83
cg07145783	chr1	160855077	1.261	2.507	0.616	0.93	ITLN1	66.67
cg07488417	chr18	45274578	-1.033	2.053	0.616	0.93		59.23
cg27357918	chr4	645256	0.9166	1.822	0.616	0.93	PDE6B	32.56
cg01872324	chr19	17684869	-0.2925	0.5815	0.616	0.93	GLT25D1	86.48
cg25772723	chr3	128211126	0.9432	1.875	0.616	0.93	GATA2	48.57
cg17841545	chr10	115371055	0.4527	0.8999	0.616	0.93	NRAP	75.72
cg18011691	chr8	26160828	-0.9317	1.852	0.616	0.93	PPP2R2A	72.38
cg01409985	chr3	133524160	-0.4849	0.9641	0.616	0.93	SRPRB	75.19
cg17600863	chr10	93372507	-0.7454	1.482	0.616	0.93	LOC100188947	75.83
cg21415643	chr1	42127431	-0.03923	0.07799	0.616	0.93	HIVEP3	1.46
cg00842299	chr3	147129278	-1.061	2.109	0.616	0.93	ZIC1	23.67
cg00209484	chr22	40059157	-0.8866	1.763	0.616	0.93	CACNA1I	74.47
cg02236673	chr11	117957569	-0.6573	1.307	0.616	0.93	TMPRSS4	47.13
cg01407406	chr16	77468277	-1.995	3.966	0.616	0.93	ADAMTS18	26.16
cg23435671	chr8	29211078	0.8873	1.764	0.616	0.93		60.25
cg05434397	chr4	166243335	-0.604	1.201	0.616	0.93	KLHL2	86.37
cg09449104	chr2	200935	-0.3518	0.6994	0.616	0.93		88.13
cg20324777	chr2	20996747	-0.521	1.036	0.616	0.93	C2orf43	57.72
cg17949568	chr5	623504	-0.1441	0.2865	0.616	0.93	CEP72	95.7
cg12609142	chr1	1254547	-0.2316	0.4604	0.616	0.93	CPSF3L	90.55
cg08155325	chr5	140857813	-0.5769	1.147	0.616	0.93	PCDHGA4	59.13
cg24236085	chr1	34631450	-0.6378	1.268	0.616	0.93	CSMD2	10.56
cg18695750	chr6	71135534	0.9532	1.895	0.616	0.93	FAM135A	77.74
cg10848373	chr21	39047855	-1.471	2.924	0.616	0.93	KCNJ6	35.82
cg05732300	chr21	46708497	0.4255	0.846	0.616	0.93	POFUT2	12.62
cg26576041	chr1	1247929	0.2775	0.5516	0.616	0.93	CPSF3L	92.62
cg23975846	chr7	2638680	0.05959	0.1185	0.616	0.93	IQCE	97.59
cg07021538	chr6	30034451	0.1529	0.3041	0.616	0.93	PPP1R11	5.16
cg25441771	chr3	182816738	-0.7265	1.444	0.616	0.93	MCCC1	53.22
cg05811567	chr1	206516335	-0.1893	0.3763	0.616	0.93	SRGAP2	94.92
cg11790551	chr10	134593345	0.1282	0.2548	0.616	0.93	INPP5A	96.26
cg17541553	chr7	896603	-0.3426	0.6812	0.616	0.93	UNC84A	81.31
cg12414174	chr12	89748895	0.489	0.9723	0.616	0.93		79.33
cg03496746	chr20	61982070	1.055	2.097	0.616	0.93	CHRNA4	57.51
cg14710165	chr8	126104387	-0.04276	0.08501	0.616	0.93	KIAA0196	2.07
cg25220300	chr3	141206348	-0.05356	0.1065	0.616	0.93	RASA2	3.22
cg17945541	chr5	52929435	0.2028	0.4033	0.616	0.93	NDUFS4	91.86
cg10143581	chr6	154359967	-1.9	3.778	0.616	0.93	OPRM1	58.81
cg20373635	chr10	3466795	-1.068	2.124	0.616	0.93		22.19
cg03480605	chr7	151038446	0.8717	1.733	0.616	0.93	NUB1	18.35
cg00062437	chr22	23728539	-0.4388	0.8724	0.616	0.93		46.27
cg24139639	chr5	3605884	-1.187	2.36	0.616	0.93		61.23
cg04317926	chrX	47082510	-0.1039	0.2065	0.616	0.93	CDK16	95.08
cg20337057	chr2	217280162	-0.195	0.3877	0.616	0.93	SMARCAL1	92.71
cg03801030	chr11	6440781	-0.1045	0.2078	0.616	0.93	APBB1	2.56
cg12076115	chr6	14916230	1.042	2.073	0.616	0.93		90.71
cg09864990	chr20	61041274	-0.3849	0.7654	0.616	0.93	GATA5	39.4
cg25277950	chr19	46142914	0.1293	0.2571	0.616	0.93	MIR330	5.94
cg08697242	chr1	150221793	-0.1179	0.2345	0.616	0.93		93.65
cg25338134	chr3	72940510	0.5704	1.134	0.616	0.93	GXYLT2	61.95
cg09851545	chr8	72649950	0.9763	1.941	0.616	0.93		37.79
cg04676112	chr16	2999021	-0.3165	0.6294	0.617	0.93	FLYWCH1	80.03
cg20776722	chr5	130970743	0.09373	0.1864	0.617	0.93	RAPGEF6	3.73
cg17735716	chr19	7692222	-0.2365	0.4704	0.617	0.93	XAB2	91.97
cg13784312	chr9	134609065	-0.5058	1.006	0.617	0.93	RAPGEF1	25.22
cg10595449	chr5	134184476	0.7622	1.516	0.617	0.93	C5orf24	82.4
cg26142412	chr11	20185077	-1.439	2.861	0.617	0.93		16.42
cg16143796	chr2	102607750	0.5974	1.188	0.617	0.93	IL1R2	86.17
cg02140097	chr12	110719074	-0.1774	0.3529	0.617	0.93	ATP2A2	6.57
cg18024684	chr1	147379964	-0.5112	1.017	0.617	0.93	GJA8	83.42
cg08684581	chr4	93309639	1.468	2.919	0.617	0.93	GRID2	46.43
cg15328271	chr1	165513699	0.658	1.309	0.617	0.93	LRRC52	57.04
cg01956147	chr2	17935879	-0.1254	0.2493	0.617	0.93	GEN1	3.62
cg14524622	chr4	186487810	0.7208	1.433	0.617	0.93		33.44
cg21459643	chr18	33646672	0.2408	0.4789	0.617	0.93	RPRD1A	7.7
cg10565537	chr10	7797470	-0.378	0.7517	0.617	0.93	KIN	88.72
cg25403488	chr7	3221228	0.6443	1.281	0.617	0.93		49.08
cg08835910	chr16	3166442	-0.2664	0.5299	0.617	0.93	MGC3771	88.54
cg10837016	chr7	22224657	-0.5007	0.9958	0.617	0.93	RAPGEF5	89.18
cg04678086	chr5	49966777	-0.8316	1.654	0.617	0.93	PARP8	82.49
cg13222706	chr13	44363830	-0.7096	1.411	0.617	0.93		84.03
cg11899596	chr8	145663791	0.1514	0.3011	0.617	0.93	NFKBIL2	92.08
cg23525492	chr15	81282434	-0.08411	0.1673	0.617	0.93	MESDC2	3.8
cg17927847	chr14	84903063	0.9844	1.958	0.617	0.93		36.2
cg18346935	chr1	109756023	-0.301	0.5987	0.617	0.93	SARS	88.7
cg02314091	chr19	36207131	0.734	1.46	0.617	0.93	ZBTB32	34.26
cg00883218	chr1	6301400	0.8261	1.643	0.617	0.93		54.48
cg01471537	chr12	101868726	0.6187	1.231	0.617	0.93		54.97
cg19336328	chr3	49045335	0.1019	0.2027	0.617	0.93	WDR6	5.05
cg23651708	chr14	77840126	-0.5853	1.164	0.617	0.93	TMED8	83.02
cg14442992	chr7	150039342	-0.3254	0.6472	0.617	0.93	RARRES2	76.74
cg03707696	chr10	81075467	-0.1116	0.2219	0.617	0.93	ZMIZ1	96.47
cg18496858	chr7	116923473	-0.3493	0.6948	0.617	0.93	WNT2	87.79
cg19433341	chr8	21900337	0.3863	0.7684	0.617	0.93	FGF17	13.58
cg21531389	chr22	27006498	0.4278	0.851	0.617	0.93	CRYBB1	68.67
cg03190578	chr3	13517897	-0.7308	1.454	0.617	0.93		56.44
cg19251242	chr1	28198712	-0.3485	0.6933	0.617	0.93	C1orf38	53.26
cg16723510	chrX	70474184	1.078	2.144	0.617	0.93	ZMYM3	24.8
cg13889467	chr9	137691430	0.6495	1.292	0.617	0.93	COL5A1	26.54
cg13714895	chr8	82599756	0.5779	1.15	0.617	0.93	IMPA1	81.1
cg25593565	chr7	5646827	-0.543	1.08	0.617	0.93		53.13
cg08869883	chr12	56350385	-0.4727	0.9404	0.617	0.93	SILV	41.87
cg00759420	chr6	170239089	-0.3867	0.7692	0.617	0.93		31.67
cg21024969	chr6	163994355	-0.6088	1.211	0.617	0.93	QKI	87.98
cg09480297	chr10	114678204	-0.3956	0.7869	0.617	0.93		91.73
cg09606495	chr11	2181269	-0.3148	0.6261	0.617	0.93	INS-IGF2	39.13
cg06833431	chr6	32810224	1.216	2.419	0.617	0.93	PSMB8	62.55
cg02523824	chr10	11298786	-1.198	2.382	0.617	0.93	CUGBP2	52.65
cg07511587	chr16	1364129	-0.3428	0.682	0.617	0.93	UBE2I	79.44
cg01052070	chr14	102678353	0.1345	0.2675	0.617	0.93	WDR20	94.94
cg07152216	chr3	147141219	2.156	4.29	0.617	0.93		34.95
cg17099889	chr12	49412140	0.08311	0.1653	0.617	0.93	PRKAG1	5.17
cg15063150	chr2	239133353	-0.227	0.4515	0.617	0.93		94.8
cg13636907	chr3	69990481	-0.5918	1.177	0.617	0.93	MITF	83.49
cg06147545	chr18	77634449	-0.5416	1.077	0.617	0.93	KCNG2	78.16
cg27275698	chr15	34355300	-0.292	0.5808	0.617	0.93	CHRM5	78.06
cg16288579	chr7	5643055	1.462	2.909	0.617	0.93	FSCN1	65.73
cg01442426	chr3	46069366	-1.004	1.998	0.617	0.93	XCR1	51.93
cg16812606	chr20	1161338	0.2762	0.5494	0.617	0.93	C20orf46	87.02
cg02155405	chr2	172776401	-0.9184	1.827	0.617	0.93		57.69
cg21679391	chr1	1286917	-1.103	2.194	0.617	0.93		34.63
cg02832224	chr1	54825291	0.3676	0.7314	0.617	0.93	SSBP3	24.97
cg11477110	chr19	3985654	-0.1855	0.3691	0.617	0.93	EEF2	3.39
cg15225267	chr6	31276187	-1.316	2.619	0.617	0.93		25.67
cg04663017	chr16	1391501	-0.6101	1.214	0.617	0.93	BAIAP3	49.89
cg24630516	chr11	75852389	-0.1459	0.2903	0.617	0.93	UVRAG	96.91
cg02384251	chr4	1205914	-0.3405	0.6774	0.617	0.93	CTBP1	84.52
cg02151711	chr8	97867643	0.5213	1.037	0.617	0.93	PGCP	88.18
cg04570910	chr12	12122983	-0.6181	1.23	0.617	0.93		61.29
cg08887961	chr10	62761027	-0.147	0.2925	0.617	0.93	RHOBTB1	3.24
cg20743708	chr11	4726105	-0.3932	0.7824	0.617	0.93		13.32
cg06381661	chr10	91461385	-0.04081	0.08119	0.617	0.93	KIF20B	2.08
cg09821493	chr11	3128874	-1.106	2.2	0.617	0.93	OSBPL5	76.06
cg03273615	chrX	106362373	-0.6974	1.388	0.617	0.93	RBM41	17.89
cg10479325	chr4	128886426	-0.03388	0.06741	0.617	0.93	MFSD8	1.28
cg09008985	chr7	3577053	-0.5488	1.092	0.617	0.93	SDK1	90.01
cg26824423	chr16	58498818	-0.7365	1.465	0.617	0.93	NDRG4	18.62
cg15595333	chr11	117689733	0.4626	0.9204	0.617	0.93		93.06
cg15921100	chr18	55108340	-0.8449	1.681	0.617	0.93	ONECUT2	8.67
cg20955693	chr6	166711442	-1.368	2.722	0.617	0.93		74.63
cg07355763	chr5	127868982	-0.6015	1.197	0.617	0.93	FBN2	29.74
cg02886079	chr19	14192748	-0.1059	0.2107	0.617	0.93		4.78
cg05830425	chr13	21654356	0.1438	0.2861	0.617	0.93		5.32
cg23015138	chr17	2756341	-1.13	2.249	0.617	0.93	RAP1GAP2	14.92
cg14083800	chr10	43903270	-0.1644	0.3271	0.617	0.93	HNRNPF	6.1
cg04700925	chr4	154387160	-0.134	0.2665	0.617	0.93	KIAA0922	2.85
cg12498395	chr10	65771748	-0.5116	1.018	0.617	0.93		16.81
cg08506654	chr5	172673098	0.8596	1.71	0.617	0.93		60.37
cg10131001	chr6	35198848	-0.2972	0.5914	0.617	0.93	SCUBE3	87.31
cg11353598	chr15	70740451	0.5802	1.154	0.617	0.93		71.68
cg22512973	chr7	73113710	0.3821	0.7604	0.617	0.93	STX1A	89.86
cg10349919	chr4	845829	0.1816	0.3613	0.617	0.93	GAK	93.08
cg02806715	chr6	32920567	1.308	2.603	0.617	0.93	HLA-DMA	62.55
cg09650907	chr17	71224983	0.4514	0.8983	0.617	0.93	FAM104A	12.25
cg15180789	chr3	159557797	0.5325	1.06	0.617	0.93	SCHIP1	75.78
cg25676786	chr19	10491363	-0.1068	0.2126	0.617	0.93	TYK2	3.41
cg12684744	chr5	179636617	-0.4217	0.8392	0.617	0.93	RASGEF1C	82.29
cg00486340	chr4	4860026	-1.02	2.029	0.617	0.93	MSX1	65.22
cg26151206	chr1	158390649	-1.827	3.636	0.617	0.93	OR10K2	45.63
cg20152326	chr7	4285329	-0.6192	1.232	0.617	0.93	SDK1	32.73
cg07215975	chr10	129785064	0.3248	0.6463	0.617	0.93	PTPRE	90.28
cg19628225	chr1	20005822	-1.085	2.159	0.617	0.93	HTR6	69.68
cg05433111	chr16	28943232	-0.3339	0.6645	0.617	0.93	CD19	87.18
cg10564013	chr2	242611443	0.3793	0.7548	0.617	0.93	ATG4B	74.68
cg03959147	chr1	84419549	-0.3647	0.7258	0.617	0.93	TTLL7	90.69
cg03678062	chr6	149772716	0.5501	1.095	0.617	0.93	ZC3H12D	13.59
cg09473455	chr1	27710155	-0.308	0.6129	0.617	0.93	CD164L2	52.5
cg26336113	chr19	45988624	-0.07886	0.1569	0.617	0.93	RTN2	3.39
cg23526861	chr3	46924956	-0.107	0.213	0.617	0.93	PTH1R	3.14
cg22621897	chr19	47768002	0.6678	1.329	0.617	0.93	CCDC9	91.8
cg18104645	chr17	75447504	-1.1	2.188	0.617	0.93	SEPT9	33.73
cg04656222	chr17	7690529	0.7219	1.437	0.617	0.93	DNAH2	54.76
cg25614094	chr8	54164374	0.1843	0.3668	0.617	0.93	OPRK1	6.38
cg19930288	chr4	184021302	-0.1469	0.2923	0.617	0.93	WWC2	4.84
cg18297338	chr6	119255812	-0.38	0.7563	0.617	0.93	MCM9	5.57
cg00347170	chr7	2293277	0.09406	0.1872	0.617	0.93		97.18
cg10450175	chr16	88689712	-0.2882	0.5735	0.617	0.93	ZC3H18	90.03
cg20073320	chr11	33677621	-0.514	1.023	0.617	0.93	C11orf41	42.07
cg21763211	chr19	12932850	0.7157	1.424	0.617	0.93		52.26
cg20074569	chr22	42372516	-0.04869	0.09691	0.617	0.93	SEPT3	2.18
cg13182010	chr14	23235291	-0.7319	1.457	0.617	0.93	OXA1L	72.3
cg01854491	chr8	144815021	-0.4729	0.9411	0.617	0.93	FAM83H	15.26
cg03312406	chr6	29819602	-0.9154	1.822	0.617	0.93		21.42
cg27434993	chr12	49284859	-0.09542	0.1899	0.617	0.93		5.14
cg10743062	chr20	33413713	-0.1892	0.3766	0.617	0.93	NCOA6	5.65
cg19791271	chr17	77906735	3.13	6.229	0.617	0.93		56.57
cg02074274	chr21	45178331	0.3829	0.7621	0.617	0.93	PDXK	85.27
cg08434574	chr6	99292438	-1.175	2.338	0.617	0.93		27.32
cg03975844	chr1	205318888	-0.5294	1.054	0.617	0.93	KLHDC8A	65.9
cg12226095	chr4	27057954	1.23	2.449	0.617	0.93		87.46
cg11923296	chr3	149374285	1.384	2.755	0.617	0.93	WWTR1	67.93
cg00240195	chr2	157184880	-0.4276	0.8511	0.617	0.93	NR4A2	87.17
cg00996246	chr3	32543787	-0.0868	0.1728	0.617	0.93	CMTM6	2.29
cg12040830	chr11	112833773	0.06711	0.1336	0.617	0.93	NCAM1	1.88
cg16070018	chr6	26224392	-1.398	2.783	0.617	0.93	HIST1H3E	18.1
cg27524128	chr8	123734126	-0.5482	1.091	0.617	0.93		45.43
cg02119792	chr21	47010818	0.9219	1.835	0.617	0.93		5.47
cg05919360	chr1	57889417	-0.4991	0.9935	0.617	0.93	DAB1	7.21
cg03354717	chr16	48277879	-0.6361	1.266	0.617	0.93	LONP2	38.54
cg12329853	chr10	29834266	1.038	2.066	0.617	0.93	MIR604	80.35
cg26003056	chr5	89908195	1.357	2.701	0.617	0.93	GPR98	39.34
cg02789043	chr6	31940243	-0.03113	0.06197	0.617	0.93	STK19	1.58
cg15584630	chr3	150126560	-0.1316	0.262	0.617	0.93	TSC22D2	3.78
cg15501415	chr1	57107842	0.5176	1.03	0.617	0.93		86.34
cg11030811	chr13	25743608	0.4445	0.8849	0.617	0.93	FAM123A	89.07
cg15646610	chr1	165797892	-0.2272	0.4522	0.617	0.93	UCK2	9.61
cg14137286	chr10	31288997	-0.6977	1.389	0.617	0.93	ZNF438	85.61
cg06464959	chr19	4944373	-0.1174	0.2336	0.617	0.93	UHRF1	94.3
cg11743665	chr1	23760834	0.178	0.3543	0.617	0.93	ASAP3	91.59
cg04606076	chr13	80934105	0.6461	1.286	0.617	0.93		66.09
cg05934908	chr12	66696277	-0.1023	0.2036	0.617	0.93	HELB	2.7
cg12473285	chr17	41832975	1.045	2.079	0.617	0.93	SOST	14.9
cg00335591	chr7	1596260	0.2176	0.4331	0.617	0.93	TMEM184A	94.85
cg05687719	chr16	86265226	0.8523	1.697	0.617	0.93		58.43
cg21309167	chr4	55143285	2.708	5.391	0.617	0.93	PDGFRA	42.49
cg27323046	chr3	195102265	0.2176	0.4333	0.617	0.93	ACAP2	92.27
cg22880957	chr5	25021673	-1.485	2.957	0.617	0.93		61.13
cg02668729	chr1	41445680	-0.1401	0.279	0.617	0.93	CTPS	4.15
cg13852284	chr10	77548353	1.145	2.28	0.617	0.93	C10orf11	27.86
cg24221919	chr7	157480107	-0.7722	1.537	0.617	0.93	PTPRN2	20.87
cg19573859	chr5	140105089	-0.9174	1.826	0.617	0.93	VTRNA1-3	57.2
cg08344534	chr6	170453854	-0.5084	1.012	0.617	0.93		87.87
cg02627240	chr7	144184387	-2.287	4.554	0.617	0.93	TPK1	45.37
cg08260406	chr1	248100407	0.377	0.7505	0.617	0.93	OR2L13	6.06
cg02893779	chr14	99876534	-0.1974	0.3929	0.617	0.93	SETD3	92.79
cg00737916	chr16	88164558	1.557	3.1	0.617	0.93		82.58
cg01703291	chr15	85574661	0.5105	1.016	0.617	0.93	PDE8A	81.67
cg12044130	chr8	118897243	-0.7052	1.404	0.617	0.93	EXT1	82.3
cg12839556	chr17	8243756	0.2176	0.4332	0.617	0.93	ODF4	87.86
cg23544996	chr3	182514833	-0.2842	0.5658	0.617	0.93	ATP11B	86.88
cg01105362	chr7	1059627	-0.5467	1.088	0.617	0.93	C7orf50	97.5
cg12346467	chr5	96519010	-0.1242	0.2472	0.617	0.93	RIOK2	5
cg15903624	chr7	98257818	-1.177	2.344	0.617	0.93	NPTX2	47.83
cg27340480	chr19	44170526	0.1466	0.2919	0.617	0.93	PLAUR	93.35
cg27295185	chr5	154320610	-0.08714	0.1735	0.617	0.93	MRPL22	3.81
cg13010014	chr11	124740965	-0.789	1.571	0.617	0.93	ROBO3	28.33
cg13797580	chr2	215494121	-0.5132	1.022	0.617	0.93		70.81
cg14859874	chr1	154238265	-3.847	7.659	0.617	0.93	UBAP2L	47.56
cg03810301	chr6	29590017	-0.741	1.475	0.617	0.93	GABBR1	40.57
cg26330063	chr5	14614735	0.8664	1.725	0.617	0.93	FAM105A	50.68
cg22145181	chr3	64014863	-0.6935	1.381	0.617	0.93		66.4
cg21068392	chr14	97264013	-0.2327	0.4634	0.617	0.93	VRK1	4.72
cg08329236	chr20	61558006	-0.08602	0.1713	0.617	0.93	DIDO1	4.11
cg16829450	chr12	96184020	1.435	2.856	0.617	0.93	NTN4	6.53
cg17295733	chr4	37452402	0.4795	0.9547	0.617	0.93		71.82
cg20821466	chr7	5666097	-0.09793	0.195	0.617	0.93	RNF216	94.88
cg01962821	chr1	180491530	0.3154	0.628	0.617	0.93		14.21
cg02618262	chr3	46934323	0.3912	0.7789	0.617	0.93	PTH1R	13.86
cg25601709	chr12	129337339	1.598	3.182	0.617	0.93	GLT1D1	47.29
cg08811663	chr2	201672790	-0.504	1.003	0.617	0.93		87.07
cg03214325	chr17	1850539	0.4158	0.828	0.617	0.93	RTN4RL1	86.22
cg15362363	chr18	268256	-0.07503	0.1494	0.617	0.93	THOC1	3.43
cg00965578	chr22	36560801	0.5269	1.049	0.617	0.93	APOL3	58.47
cg15842400	chr21	27107004	-0.1478	0.2944	0.617	0.93	ATP5J	4.78
cg08365687	chr3	52569147	0.7558	1.505	0.617	0.93	NT5DC2	65.98
cg06485596	chr16	24112658	-0.3912	0.779	0.617	0.93	PRKCB	37.52
cg16167052	chr19	46996347	-0.9007	1.793	0.617	0.93	PNMAL2	58.89
cg01286665	chr5	54525925	0.6859	1.366	0.617	0.93		67.31
cg00800809	chr9	99415919	-0.5861	1.167	0.617	0.93	C9orf21	87.43
cg06360976	chr2	3452543	0.7951	1.583	0.617	0.93	TTC15	14.01
cg06080169	chr3	38991907	-0.3012	0.5998	0.617	0.93	SCN11A	88.77
cg17364114	chr6	160769359	-1.53	3.047	0.617	0.93	SLC22A3	7.07
cg18775587	chr5	154135052	-0.03777	0.07521	0.617	0.93	LARP1	1.87
cg24572577	chr3	125803249	0.07924	0.1578	0.617	0.93	SLC41A3	3.48
cg16501033	chr5	155872537	-1.221	2.43	0.617	0.93	SGCD	48.54
cg26269286	chr14	103848982	-0.5178	1.031	0.617	0.93		35.28
cg15251242	chr1	62900629	0.1544	0.3074	0.617	0.93	USP1	92.33
cg07140459	chr3	142165032	-0.5087	1.013	0.617	0.93	XRN1	73.44
cg03241725	chr11	58939151	-0.06601	0.1314	0.617	0.93	DTX4	3.39
cg10599770	chr21	42688468	-1.102	2.195	0.617	0.93	FAM3B	10.21
cg17150898	chr12	1702116	0.7134	1.421	0.617	0.93	FBXL14	39.64
cg02925594	chr16	57572900	-0.6513	1.297	0.617	0.93		71.54
cg00872232	chr20	61195364	-0.35	0.697	0.617	0.93		20.52
cg08855705	chr8	94935718	-0.1434	0.2856	0.617	0.93	PDP1	94.06
cg25375162	chr3	30383960	0.5658	1.127	0.617	0.93		25.35
cg01588901	chr19	58838697	0.04442	0.08845	0.617	0.93	ZSCAN22	2.15
cg09144608	chr1	2098929	-0.158	0.3147	0.617	0.93	PRKCZ	95.08
cg20245520	chr7	157185279	-0.325	0.6471	0.617	0.93	DNAJB6	83.17
cg03391436	chr1	162335175	-0.4262	0.8487	0.617	0.93	NOS1AP	84.08
cg12814766	chr14	71250424	-0.5201	1.036	0.617	0.93	MAP3K9	84.17
cg21393421	chr1	6259179	0.1144	0.2278	0.617	0.93	RPL22	4.11
cg12139069	chr1	145004468	-0.3076	0.6126	0.617	0.93	PDE4DIP	45.66
cg24419040	chr11	65564214	-0.3188	0.6349	0.617	0.93	OVOL1	82.64
cg18699242	chr22	18632429	0.1255	0.25	0.617	0.93	USP18	5.34
cg23280305	chr1	17834982	-0.414	0.8245	0.617	0.93		90.19
cg20953047	chr1	207120022	-0.301	0.5995	0.617	0.93	PIGR	91.28
cg00395990	chr11	119054921	1.006	2.002	0.617	0.93	PDZD3	71.07
cg23412793	chr4	20253922	-0.7961	1.585	0.617	0.93	SLIT2	10.69
cg00049475	chr10	29923736	0.5554	1.106	0.617	0.93	SVIL	72.12
cg27170816	chr11	12352225	-0.7293	1.452	0.617	0.93	MICALCL	80.5
cg14210634	chr1	25870291	-0.04008	0.07981	0.617	0.93	LDLRAP1	2.07
cg15980076	chr10	94822747	0.3198	0.637	0.617	0.93	CYP26C1	22.4
cg02107887	chr17	79603628	-0.07863	0.1566	0.617	0.93	NPLOC4	3.34
cg15830290	chr11	65153757	-0.1625	0.3235	0.617	0.93	FRMD8	9.04
cg12110087	chr7	27187691	-0.8718	1.736	0.617	0.93	HOXA6	46.6
cg24448340	chr1	179921042	-0.3598	0.7166	0.617	0.93		89.91
cg13555662	chr9	138554704	-0.8569	1.707	0.617	0.93	LCN9	28.04
cg17601658	chr1	158979647	0.1382	0.2753	0.617	0.93	IFI16	4.7
cg26357538	chr8	74205906	0.3885	0.7738	0.617	0.93	RDH10	10.67
cg05030698	chr4	6536785	-0.9418	1.876	0.617	0.93		67.57
cg07727170	chr15	70458214	0.3168	0.631	0.617	0.93		80.39
cg27446137	chr4	77723198	0.6594	1.313	0.617	0.93		66.74
cg09822423	chr1	192509700	-0.4221	0.8408	0.617	0.93		88.79
cg07240557	chr12	27396937	0.3789	0.7546	0.617	0.93	STK38L	21.31
cg20212364	chr4	101745102	-0.2416	0.4812	0.617	0.93		92.26
cg25587662	chr18	10525447	-1.126	2.243	0.617	0.93	NAPG	45.53
cg10130180	chr15	41523183	-0.1262	0.2513	0.617	0.93	CHP	5.52
cg02750850	chr3	194078268	-0.6719	1.338	0.617	0.93	LRRC15	81.31
cg02300147	chr17	77093524	-1.028	2.048	0.617	0.93	HRNBP3	27.33
cg02548606	chr15	77363299	-0.2835	0.5647	0.617	0.93	TSPAN3	4.84
cg11594160	chr19	18273012	-1.713	3.411	0.617	0.93	PIK3R2	88.79
cg02559915	chr4	154169499	-0.3328	0.6629	0.617	0.93	TRIM2	85.35
cg01705791	chr3	52027052	-0.2624	0.5226	0.617	0.93		87.85
cg19575759	chr11	125365081	-0.05691	0.1133	0.617	0.93	FEZ1	3.27
cg17456675	chr1	1560531	0.5189	1.034	0.617	0.93	MIB2	74.31
cg20389847	chr8	119043482	-0.392	0.7808	0.617	0.93	EXT1	89.49
cg01715370	chr17	40169196	0.565	1.125	0.617	0.93	DNAJC7	14.33
cg18049638	chr6	28733695	-1.719	3.425	0.617	0.93		45.57
cg13482911	chr9	116662447	-0.9028	1.798	0.617	0.93	ZNF618	57.56
cg26877336	chr16	89433760	-0.1564	0.3116	0.617	0.93	ANKRD11	93.92
cg00151170	chr18	67072209	1.311	2.611	0.617	0.93	DOK6	61.38
cg10546890	chr17	747045	1.155	2.302	0.617	0.93	NXN	71.62
cg11251690	chr7	1493126	-0.3549	0.707	0.617	0.93	MICALL2	92.81
cg24183484	chr19	38878553	-0.4143	0.8252	0.617	0.93	GGN	13.57
cg14163119	chr9	136581211	-0.3731	0.7432	0.617	0.93	SARDH	37.78
cg22636631	chr5	79334767	1.175	2.341	0.617	0.93	THBS4	55.84
cg14730119	chr6	31603535	-0.1561	0.3109	0.617	0.93	BAT2	93.13
cg00344308	chr3	30273887	0.4337	0.8639	0.617	0.93		79.55
cg20062458	chr19	3367090	-0.3974	0.7917	0.617	0.93	NFIC	12.07
cg03427663	chr16	30445585	-0.3952	0.7872	0.617	0.93		45.31
cg27166381	chr12	57637412	-0.04182	0.08331	0.617	0.93	STAC3	2.13
cg16618605	chrX	151128222	-0.5219	1.04	0.617	0.93	GABRE	79.25
cg19713638	chr13	47175890	0.2341	0.4663	0.617	0.93	LRCH1	89.37
cg16953297	chr3	183993906	-1.011	2.014	0.617	0.93	ECE2	51.95
cg01010091	chr14	22292347	0.35	0.6971	0.617	0.93		11.47
cg26383838	chr12	93096819	0.4645	0.9253	0.617	0.93	C12orf74	72.09
cg14544583	chr11	5248566	-1.405	2.799	0.617	0.93	HBB	61.05
cg23759484	chr6	52285252	-0.1022	0.2037	0.617	0.93	EFHC1	4.4
cg03944501	chr15	63115986	-0.112	0.2231	0.617	0.93	TLN2	94.67
cg24889693	chr22	39709954	-0.3746	0.7463	0.617	0.93	RPL3	66.33
cg10847390	chr10	134664957	1.139	2.27	0.617	0.93		45.68
cg04779161	chr19	46286064	-0.6303	1.256	0.617	0.93	DMPK	39.6
cg24171152	chr12	90051243	-0.1654	0.3294	0.617	0.93	ATP2B1	94.17
cg20239912	chr17	48689192	-0.5202	1.036	0.617	0.93	CACNA1G	77.36
cg04610897	chr11	2418102	0.4427	0.8819	0.617	0.93	CD81	74.69
cg03793625	chr2	171669862	-1.207	2.405	0.617	0.93		25.79
cg05983323	chr4	166249203	0.1093	0.2178	0.617	0.93	SC4MOL	5.37
cg13523245	chr9	132253384	-0.4673	0.9309	0.617	0.93		37.21
cg22475904	chr2	74734609	-0.04126	0.08221	0.617	0.93	PCGF1	1.76
cg14306344	chr11	1427294	-0.9689	1.93	0.617	0.93	BRSK2	49.36
cg11536940	chr8	97658076	-0.4019	0.8007	0.617	0.93	PGCP	11.59
cg27296308	chr2	9556116	-0.2659	0.5298	0.617	0.93	ITGB1BP1	88.23
cg10842080	chr17	55123900	0.5077	1.011	0.617	0.93	RNF126P1	52.65
cg08922109	chr7	141463814	0.1017	0.2025	0.617	0.93	TAS2R3	95.34
cg08324744	chr6	30177194	0.3621	0.7215	0.617	0.93	TRIM26	86.86
cg10381071	chr15	70391035	-0.3851	0.7673	0.617	0.93	TLE3	7.81
cg27298940	chr7	73392815	-0.363	0.7231	0.617	0.93		87.1
cg27241190	chr12	49259726	-0.0566	0.1128	0.617	0.93	RND1	2.04
cg07696310	chr16	87426160	-0.05419	0.108	0.617	0.93	MAP1LC3B	3.09
cg20663777	chr16	89127605	-0.8628	1.719	0.617	0.93		49.27
cg27217230	chr2	15701327	-0.1059	0.2109	0.617	0.93	NBAS	4.78
cg06676920	chr19	13873854	0.2608	0.5195	0.617	0.93	CCDC130	95.39
cg11598976	chr3	16926680	-0.05307	0.1057	0.617	0.93	PLCL2	2.49
cg26896760	chr11	93922202	0.8035	1.601	0.617	0.93		69.75
cg06635722	chr4	13532622	-0.8754	1.744	0.617	0.93		52.53
cg17598713	chr6	33265534	0.1443	0.2875	0.617	0.93	RGL2	5.01
cg11076434	chr6	10464902	-0.6715	1.338	0.617	0.93		44.08
cg10148755	chr16	1187889	-0.8314	1.657	0.617	0.93		30.6
ch.3.5731500F	chr3	5756500	-0.1514	0.3016	0.617	0.93		6.69
cg00712356	chr17	16306528	0.384	0.7651	0.617	0.93		85.38
cg03329597	chr3	108125523	-2.707	5.394	0.617	0.93	MYH15	33.71
cg14404318	chr17	74538788	-0.3567	0.7107	0.617	0.93	PRCD	51.82
cg14080542	chr9	15553451	0.09284	0.185	0.617	0.93	C9orf93	3.5
cg09036295	chr1	212730212	-0.3345	0.6665	0.617	0.93		91.66
cg20622834	chr12	54582884	0.09251	0.1843	0.617	0.93	SMUG1	3.92
cg09358725	chr11	33914088	-0.2411	0.4805	0.617	0.93	LMO2	92.58
cg17191518	chr15	52468850	0.1196	0.2384	0.617	0.93	GNB5	93.48
cg12009759	chr14	100111896	-0.06128	0.1221	0.617	0.93	HHIPL1	2.93
cg04562589	chr4	188953527	-0.6581	1.311	0.617	0.93		58.27
cg25363679	chr12	71031202	1.088	2.168	0.617	0.93	PTPRB	27.57
cg10335067	chr14	64065540	-0.1734	0.3455	0.617	0.93	WDR89	94.28
cg25045868	chr22	36052486	0.6911	1.377	0.617	0.93	APOL6	28.44
cg18317951	chr8	96145702	-0.07322	0.1459	0.617	0.93	PLEKHF2	2.82
cg06234064	chrX	153584449	-0.6165	1.229	0.617	0.93	FLNA	90.02
cg08404509	chr16	74700620	-0.143	0.2851	0.617	0.93	RFWD3	3.55
cg22610211	chr3	139654264	-0.04037	0.08044	0.617	0.93	CLSTN2	1.6
cg00670915	chr2	101620543	-0.4837	0.9639	0.617	0.93	RPL31	32.85
cg09762907	chr6	42290256	-0.2793	0.5566	0.617	0.93	TRERF1	89.79
cg12223090	chr17	80128788	-0.1978	0.3942	0.617	0.93	CCDC57	90.58
cg16980426	chr11	68191213	-0.1816	0.3618	0.617	0.93	LRP5	92.68
cg12120904	chr16	77246651	-0.4048	0.8068	0.617	0.93	SYCE1L	31.06
cg11407345	chr21	47745057	-0.1532	0.3053	0.617	0.93	C21orf58	3.3
ch.5.2533205R	chr5	137273929	-0.5834	1.163	0.617	0.93	FAM13B	17.69
cg25428398	chr2	31456964	-0.1996	0.3978	0.617	0.93	EHD3	3.77
cg21197774	chr3	192126742	1.121	2.234	0.617	0.93	FGF12	45.46
cg04782002	chr16	84691698	-0.2692	0.5366	0.617	0.93	KLHL36	91.6
cg09866712	chr14	24673830	0.2103	0.4191	0.617	0.93	TSSK4	90.76
cg05905180	chr8	48486091	-0.1767	0.3522	0.617	0.93	KIAA0146	92.65
cg19905414	chr2	1487936	-1.277	2.545	0.617	0.93	TPO	52.23
cg03310874	chr7	4850260	-0.4348	0.8666	0.617	0.93	RADIL	37.93
cg22493616	chr7	100400274	0.3268	0.6513	0.617	0.93	EPHB4	35.69
cg06786237	chr16	57186762	-0.3038	0.6055	0.617	0.93	FAM192A	87.98
cg07382920	chr1	3567646	0.8319	1.658	0.617	0.93	TP73	61.46
cg26383870	chr18	43754049	-0.04436	0.08842	0.617	0.93	C18orf25	1.48
cg20528183	chr7	94284678	-0.7108	1.417	0.617	0.93	SGCE	23.32
cg01663563	chr15	90775513	0.1823	0.3634	0.617	0.93	CIB1	91.47
cg07399977	chr1	27339612	-0.6129	1.222	0.617	0.93	FAM46B	6.37
cg14554372	chr8	28259708	-0.03423	0.06823	0.617	0.93		1.52
cg10888226	chr6	29985862	-0.249	0.4963	0.617	0.93	NCRNA00171	92.54
cg12391667	chr11	101785507	0.05559	0.1108	0.617	0.93	KIAA1377	2.7
cg17997279	chr20	52791472	0.6258	1.247	0.617	0.93	CYP24A1	71.66
cg01461067	chr2	85980044	-0.5059	1.008	0.617	0.93	ATOH8	33.08
cg05548469	chr4	122853464	-0.4938	0.9842	0.617	0.93	TRPC3	27.49
cg04906636	chr6	158014144	-0.1951	0.389	0.617	0.93	ZDHHC14	91.86
cg17833322	chr10	1102835	-0.03447	0.06871	0.617	0.93	WDR37	1.69
cg16377923	chr3	197279261	-0.2282	0.4548	0.617	0.93	BDH1	88.56
cg18127398	chr14	72781649	-1.067	2.127	0.617	0.93	RGS6	40.71
cg08571347	chr13	85937730	-1.091	2.174	0.617	0.93		32.74
cg05671347	chr6	44355199	0.1158	0.2309	0.617	0.93	CDC5L	4.72
cg03971254	chr8	23143430	-0.9003	1.795	0.617	0.93		38.59
cg07486230	chr8	144503571	-1.961	3.908	0.617	0.93		52.11
cg06580065	chr18	19998008	0.7417	1.478	0.617	0.93	CTAGE1	63.68
cg26271891	chr2	180726249	-0.2193	0.4372	0.617	0.93	ZNF385B	2.23
cg07340473	chr6	33256962	-0.1252	0.2496	0.617	0.93	WDR46	4.15
cg07800208	chr7	97157869	-0.8853	1.765	0.617	0.93		37.82
cg26583753	chr10	119003687	-1.176	2.345	0.617	0.93	SLC18A2	69.58
cg17528127	chr8	144332475	-0.5502	1.097	0.617	0.93	ZFP41	84.59
cg02606480	chr8	6366994	0.5993	1.195	0.617	0.93	ANGPT2	56.51
cg09866569	chr16	2737340	0.3609	0.7194	0.617	0.93	KCTD5	86.31
cg13535098	chr6	3000053	-0.8093	1.613	0.617	0.93	NQO2	3.42
cg06546571	chr10	34526765	-0.6211	1.238	0.617	0.93	PARD3	86.2
ch.11.130657691R	chr11	131152481	-0.2275	0.4535	0.617	0.93		23.85
cg03318940	chr3	182817448	-0.5908	1.178	0.617	0.93	MCCC1	23.26
cg13900349	chr7	158109559	1.82	3.628	0.617	0.93	PTPRN2	82.44
cg24935042	chr2	7006627	-0.244	0.4864	0.617	0.93	CMPK2	9.89
cg17523501	chr19	3627580	-0.6174	1.231	0.617	0.93	C19orf29	31.57
cg23312470	chr12	133303923	-0.1597	0.3183	0.617	0.93	ANKLE2	94.22
cg17156694	chr7	17138805	-0.6996	1.395	0.617	0.93		84.98
cg14122102	chr9	27333402	0.1645	0.328	0.617	0.93	MOBKL2B	5.36
cg09888721	chr21	40178652	-0.2947	0.5876	0.617	0.93	ETS2	6.45
cg10484958	chr13	53424127	1.607	3.204	0.617	0.93	PCDH8	44.8
cg20341535	chr11	118017101	0.85	1.695	0.617	0.93	SCN4B	53.9
cg21282997	chr2	103035835	-0.6601	1.316	0.617	0.93	IL18RAP	17.87
cg13299025	chr6	29944771	-0.1511	0.3012	0.617	0.93	HCG9	2.2
cg05824484	chr22	17565874	-0.3339	0.6657	0.617	0.93	IL17RA	2.5
cg20709008	chr2	182545934	1.455	2.901	0.617	0.93	NEUROD1	26.58
cg00034076	chr8	85096037	-0.3747	0.7471	0.617	0.93	RALYL	6.58
cg18731546	chr10	3023726	-0.7075	1.411	0.617	0.93		20.95
cg08830754	chr6	52860234	-0.1252	0.2497	0.617	0.93	GSTA4	5.41
cg00072099	chr4	89205891	-0.1214	0.2421	0.617	0.93	PPM1K	1.59
cg00827853	chr16	88722479	0.1787	0.3563	0.617	0.93	MVD	95.58
cg26074603	chr12	75603068	-1.685	3.36	0.617	0.93	KCNC2	27.36
cg01937399	chr7	5233952	0.03889	0.07754	0.617	0.93	WIPI2	98.11
cg07052063	chr10	99255236	0.2586	0.5156	0.617	0.93	MMS19	88.3
cg27340001	chr15	43786010	0.5263	1.049	0.617	0.93	TP53BP1	23.83
cg19478983	chr7	120590592	-0.2329	0.4643	0.617	0.93	ING3	3.78
cg11478249	chr5	464910	-0.5656	1.128	0.617	0.93	EXOC3	75.56
cg26187342	chr17	65713858	-0.6051	1.207	0.617	0.93	NOL11	32.97
cg03892551	chr1	22110152	-0.03789	0.07556	0.617	0.93	USP48	1.82
cg02111951	chr11	61544854	-0.3376	0.6731	0.617	0.93	C11orf9	38.85
cg23882824	chr21	34914632	0.1295	0.2582	0.617	0.93	SON	4.57
cg10969343	chr2	144565650	0.7925	1.58	0.617	0.93		87.31
cg27306986	chr2	74735907	0.4216	0.8407	0.617	0.93	PCGF1	84.74
cg06779469	chr7	142494744	-1.061	2.115	0.617	0.93		8.99
cg06856570	chr18	77202280	-0.8791	1.753	0.617	0.93	NFATC1	92.41
cg25667028	chr8	137805405	0.4969	0.9908	0.617	0.93		93.07
cg04086012	chr4	189060900	0.4411	0.8796	0.617	0.93	TRIML1	73.57
cg23009449	chr10	134550909	0.1921	0.3831	0.617	0.93	INPP5A	95.07
cg08095452	chr17	55958800	-0.366	0.7298	0.617	0.93	CUEDC1	29.38
ch.16.47102180R	chr16	48544679	-0.2021	0.403	0.617	0.93		13.07
cg11451506	chr2	100210257	-1.062	2.118	0.617	0.93	AFF3	57.5
cg01098518	chrX	102024175	0.2906	0.5796	0.617	0.93		6.63
cg09317884	chr1	165204512	-0.8153	1.626	0.617	0.93	LMX1A	29.96
cg17063632	chr6	43989118	-0.2466	0.4918	0.617	0.93		87.52
cg16460383	chr17	818890	-0.6292	1.255	0.617	0.93	NXN	47.39
cg23176340	chr15	89154196	-1.809	3.607	0.617	0.93	MIR7-2	46.46
cg20672363	chr8	146075022	-0.3379	0.6738	0.617	0.93		78.2
cg07424440	chr1	45453003	-1.224	2.441	0.617	0.93	EIF2B3	74
cg26694839	chr12	28131525	1.32	2.632	0.618	0.93		26.82
cg02224021	chr19	836716	-0.5593	1.115	0.618	0.93		52.14
cg13482649	chr9	136997504	0.1118	0.2229	0.618	0.93		97.18
cg10049913	chr12	26275383	0.05654	0.1128	0.618	0.93	BHLHE41	3.54
cg13342387	chr11	60681305	0.0544	0.1085	0.618	0.93	TMEM109	3.09
cg04193905	chr6	115989126	1.984	3.957	0.618	0.93		82.07
cg11848324	chr14	20403845	-1.247	2.487	0.618	0.93	OR4K1	68.4
cg09360044	chr2	68557960	-0.5397	1.076	0.618	0.93		67.88
cg15767191	chr11	123900083	-1.41	2.813	0.618	0.93	OR10G8	50.06
cg07319528	chr7	150434480	-1.202	2.396	0.618	0.93	GIMAP5	31.16
cg23504157	chr19	8934731	-0.4128	0.8233	0.618	0.93	ZNF558	86.46
cg17454086	chr1	155903354	0.5411	1.079	0.618	0.93	KIAA0907	62.69
cg27320213	chr12	57504988	-0.5377	1.072	0.618	0.93	STAT6	44.82
cg10185984	chr10	103073341	-0.787	1.569	0.618	0.93		58.55
cg01724941	chr7	132192778	-0.1334	0.2661	0.618	0.93	PLXNA4	98.64
cg23342755	chr7	76053013	0.282	0.5624	0.618	0.93	ZP3	22.34
cg05875315	chr5	1177362	-1.303	2.599	0.618	0.93		76.36
cg27406472	chr17	79230396	0.05146	0.1026	0.618	0.93	SLC38A10	98.03
cg27493342	chr3	177527009	0.3276	0.6534	0.618	0.93		87.52
cg07406289	chr4	7920885	-0.4173	0.8322	0.618	0.93	AFAP1	85
cg18023771	chr7	24874132	0.286	0.5704	0.618	0.93	OSBPL3	92.77
cg13055374	chr1	54872983	-0.1448	0.2889	0.618	0.93	SSBP3	3.56
cg03698145	chr15	98064729	-0.6162	1.229	0.618	0.93		77.43
cg02736639	chr13	23947518	-0.1705	0.34	0.618	0.93	SACS	93.64
cg26888422	chr17	48921921	-0.4062	0.8102	0.618	0.93		78.26
cg07877645	chr8	139402000	1.611	3.213	0.618	0.93	FAM135B	76.06
cg08977931	chr2	183321813	-0.8648	1.725	0.618	0.93	PDE1A	61.42
cg04515154	chr11	131868532	1.045	2.084	0.618	0.93	NTM	82.6
cg20220255	chr12	95228096	-0.3362	0.6706	0.618	0.93	MIR492	86.88
cg08015447	chr16	6070188	-1.321	2.634	0.618	0.93	A2BP1	57.7
cg07681561	chr4	1224054	0.2106	0.42	0.618	0.93	CTBP1	92.72
cg00102166	chr1	43425337	-0.1311	0.2614	0.618	0.93	SLC2A1	5.02
cg11241455	chr6	148878402	-0.2274	0.4536	0.618	0.93		91.42
cg20824977	chr15	59978600	-0.5078	1.013	0.618	0.93	BNIP2	83.95
cg04642627	chr16	81944286	-0.1188	0.2369	0.618	0.93	PLCG2	95.44
cg05116424	chr1	27324982	-0.2822	0.5628	0.618	0.93	TRNP1	87.48
cg12305588	chr6	32135715	-0.3212	0.6405	0.618	0.93	EGFL8	57.57
cg07130490	chr5	107009557	-0.06402	0.1277	0.618	0.93		3.58
cg01804500	chr1	9324932	-0.3112	0.6207	0.618	0.93	H6PD	90.92
cg06444730	chr1	84544284	-0.1359	0.271	0.618	0.93	PRKACB	5.19
cg15281331	chr10	133879497	-0.634	1.264	0.618	0.93		16.1
cg00138474	chr6	30484334	-0.1081	0.2156	0.618	0.93		4.08
cg06330375	chr16	2135498	-0.3213	0.6409	0.618	0.93	TSC2	87.3
cg20985450	chr13	100621382	1.573	3.139	0.618	0.93	ZIC5	55.09
cg24153085	chr3	156316965	-0.2809	0.5602	0.618	0.93		88.94
cg11549848	chr13	24464707	1.541	3.074	0.618	0.93	PCOTH	42.69
cg21134737	chr11	2871400	0.844	1.683	0.618	0.93		55.17
cg03239265	chr19	35458011	-0.9757	1.946	0.618	0.93		68.61
cg13060902	chr1	889215	-0.4031	0.804	0.618	0.93	NOC2L	80.73
cg20956411	chr2	172042383	-0.179	0.3571	0.618	0.93	TLK1	91.62
cg03447366	chr1	2827410	0.9854	1.966	0.618	0.93		40.53
cg02311013	chrX	48619642	-0.7705	1.537	0.618	0.93	GLOD5	77.5
cg03074663	chr7	99728719	-0.05678	0.1133	0.618	0.93		3.41
cg06706867	chr20	17949623	-0.1756	0.3502	0.618	0.93	SNX5	5.62
cg00968488	chr5	103876192	2.864	5.713	0.618	0.93		43.77
cg12207248	chr3	59038598	-0.9009	1.797	0.618	0.93		51.35
ch.7.1466734R	chr7	68211517	0.143	0.2853	0.618	0.93		4.96
cg27043630	chr3	38180527	0.5117	1.021	0.618	0.93	MYD88	5.58
cg13552710	chr2	30144547	-0.1562	0.3116	0.618	0.93	ALK	1.97
cg06750076	chr7	55621712	-0.2768	0.5522	0.618	0.93	VOPP1	80.34
cg03044514	chr11	46369648	-0.1167	0.2328	0.618	0.93	DGKZ	3.81
cg14772087	chr4	140163176	-0.365	0.7281	0.618	0.93		88.94
cg12400041	chr6	56709328	-0.6748	1.346	0.618	0.93	DST	59.47
cg03133917	chr7	155436674	-0.2079	0.4147	0.618	0.93	RBM33	3.62
cg03896694	chr16	3493440	1.253	2.499	0.618	0.93	ZNF597	27.8
cg07099407	chr6	43027930	-0.1465	0.2922	0.618	0.93	KLC4	9.14
cg00094063	chr16	66913816	-0.4494	0.8965	0.618	0.93	PDP2	34.89
cg03188526	chr2	55556201	-0.4647	0.9269	0.618	0.93	CCDC88A	90.37
cg23642250	chr6	30071394	-1.17	2.334	0.618	0.93	TRIM31	11.41
cg06442684	chr5	172982992	-0.4564	0.9105	0.618	0.93		88.12
cg16547869	chr5	130578379	0.481	0.9595	0.618	0.93		89.63
cg24315209	chr1	205494299	-0.4872	0.9719	0.618	0.93	CDK18	54.59
cg06685319	chr4	141678125	-0.06269	0.1251	0.618	0.93	TBC1D9	2.52
cg16006965	chr3	111852325	-0.7449	1.486	0.618	0.93	GCET2	34.83
cg00611818	chr4	78074683	-0.4938	0.985	0.618	0.93		91.4
cg13245817	chr7	47481224	0.2144	0.4277	0.618	0.93	TNS3	92.86
cg14549051	chr2	201131810	-0.6908	1.378	0.618	0.93		50.27
cg22541378	chr6	7726967	-0.05698	0.1137	0.618	0.93	BMP6	2.38
cg18643383	chr2	69864882	-0.2302	0.4592	0.618	0.93	AAK1	93.59
cg21112954	chr14	75330798	-0.6185	1.234	0.618	0.93	PROX2	75.64
cg25625514	chr11	76535564	0.1784	0.356	0.618	0.93		5.46
cg25595005	chr6	28770623	-1.007	2.009	0.618	0.93		44.69
cg17858100	chr1	207224510	-0.6536	1.304	0.618	0.93	YOD1	21.88
cg26052635	chr2	29339307	0.3867	0.7715	0.618	0.93	CLIP4	14.98
cg25972997	chr13	92174072	0.705	1.406	0.618	0.93	GPC5	17.52
cg00930762	chr2	73114359	-0.328	0.6545	0.618	0.93	SPR	3.77
cg08214126	chr22	46835065	0.1242	0.2479	0.618	0.93	CELSR1	97.12
cg24547137	chr17	19248009	0.1999	0.3987	0.618	0.93	MIR1180	94.62
cg13666729	chr1	32930473	-0.2651	0.5289	0.618	0.93	ZBTB8B	5.06
cg07596148	chr16	88772396	-0.05967	0.1191	0.618	0.93	CTU2	2.43
cg19967668	chr5	140535759	-1.959	3.908	0.618	0.93	PCDHB17	25.87
cg05220857	chr17	73526023	0.2671	0.533	0.618	0.93	LLGL2	88.24
ch.6.180632F	chr6	6768917	-0.203	0.405	0.618	0.93		6.19
cg10773805	chr6	87466574	-1.507	3.007	0.618	0.93		49.6
cg15248889	chr4	189030946	-0.3845	0.7673	0.618	0.93		13.26
cg18343474	chr1	229566908	-0.7731	1.543	0.618	0.93		20.11
cg19089711	chr2	139279639	-0.2404	0.4796	0.618	0.93	SPOPL	91.72
cg25268642	chrX	55115306	-1.005	2.005	0.618	0.93	PAGE2	80.21
cg08125824	chr14	31607371	1.098	2.191	0.618	0.93	HECTD1	80.4
cg06542282	chr1	10600222	-0.9211	1.838	0.618	0.93	PEX14	58.09
cg11986813	chr10	43429144	1.571	3.134	0.618	0.93		24.25
cg11464160	chr2	131870398	-0.2543	0.5074	0.618	0.93	PLEKHB2	80.13
cg27374508	chr3	37497632	-0.8041	1.604	0.618	0.93	ITGA9	67.65
cg15581944	chr11	35551852	0.6943	1.385	0.618	0.93		56.86
cg07741016	chr5	140105772	0.08164	0.1629	0.618	0.93	VTRNA1-3	3.2
cg06626847	chr1	149333142	0.4896	0.977	0.618	0.93		53.61
cg08986727	chr5	14489178	-0.483	0.9637	0.618	0.93	TRIO	91.78
cg27137836	chr3	125775693	0.2872	0.5732	0.618	0.93	SLC41A3	84.46
cg16546658	chr1	3229075	-0.6618	1.321	0.618	0.93	PRDM16	39.39
cg14993167	chr8	2545988	-0.962	1.92	0.618	0.93		36.66
cg08683890	chr16	1336425	-0.7967	1.59	0.618	0.93		54.14
cg19619585	chr15	101170019	-0.1821	0.3635	0.618	0.93	ASB7	97.34
cg19338277	chr6	26285358	-0.0828	0.1652	0.618	0.93	HIST1H4H	5.07
cg26342078	chr15	89950796	-0.745	1.487	0.618	0.93		37.04
cg03235083	chr5	73980966	-0.04008	0.07999	0.618	0.93	HEXB	1.13
cg05183229	chr10	25012543	0.1067	0.213	0.618	0.93	ARHGAP21	1.74
cg25029903	chr2	44105057	0.05168	0.1031	0.618	0.93	ABCG8	2.66
cg21637050	chr15	40075651	-0.1511	0.3014	0.618	0.93	FSIP1	4.53
cg17419186	chr7	156797410	1.694	3.38	0.618	0.93		63.56
cg20295214	chr1	206226794	-0.3982	0.7947	0.618	0.93	AVPR1B	83.04
cg05922723	chr7	100285650	0.2834	0.5655	0.618	0.93	GIGYF1	86.55
cg02598330	chr2	151065993	-0.9584	1.913	0.618	0.93		87.1
cg02410887	chr8	56791798	-0.0474	0.09459	0.618	0.93	LYN	2.07
cg24364144	chr1	67875067	-0.3964	0.791	0.618	0.93	SERBP1	85.18
cg24970620	chr14	23290144	0.5553	1.108	0.618	0.93	SLC7A7	31.57
cg12085226	chr10	95157742	-0.5063	1.01	0.618	0.93	MYOF	55.16
cg19501536	chr11	47312917	-0.7236	1.444	0.618	0.93	MADD	63.16
cg12198090	chr12	132270765	0.7328	1.463	0.618	0.93	SFRS8	92.16
cg25802888	chr19	57742112	-0.8144	1.625	0.618	0.93	AURKC	60.33
cg25945090	chr19	33463020	-0.04028	0.08039	0.618	0.93	C19orf40	1.85
cg15394255	chr12	87232821	-1.826	3.643	0.618	0.93	MGAT4C	57.09
cg04396765	chr10	76585478	-0.1275	0.2544	0.618	0.93	MYST4	4.99
cg18726036	chr6	35543610	-0.1055	0.2106	0.618	0.93	FKBP5	97.01
cg20786058	chr5	52774812	-0.07188	0.1435	0.618	0.93		4.35
cg13930177	chr9	5996654	0.6155	1.228	0.618	0.93	KIAA2026	43.67
cg07785726	chr13	50159788	-0.1943	0.3878	0.618	0.93	RCBTB1	5.73
cg22136383	chr15	24920631	-0.4083	0.8149	0.618	0.93	C15orf2	95.43
cg27653134	chr12	8975309	-0.5162	1.03	0.618	0.93	A2ML1	58.4
cg27196273	chr6	32632992	1.609	3.212	0.618	0.93	HLA-DQB1	17.15
cg13530679	chr17	76851962	-0.06346	0.1267	0.618	0.93	TIMP2	97.36
cg01418388	chr8	15452400	-0.6412	1.28	0.618	0.93	TUSC3	92.34
cg22777441	chr12	130411334	1.335	2.664	0.618	0.93		58.44
cg06946814	chr14	104194561	-0.2595	0.518	0.618	0.93	ZFYVE21	88.85
cg19097259	chr1	160068842	-0.07733	0.1543	0.618	0.93	IGSF8	3.78
cg11630920	chr4	8615996	-0.5804	1.158	0.618	0.93	CPZ	78.32
cg20138186	chr10	102642655	0.4964	0.9908	0.618	0.93		77.13
cg02449564	chr4	8359247	-0.9087	1.814	0.618	0.93		79.72
cg26945846	chr7	2004389	-0.399	0.7963	0.618	0.93	MAD1L1	91.57
cg02331348	chr7	157678934	-1.315	2.624	0.618	0.93	PTPRN2	55.38
cg09426434	chr6	166778519	-0.4622	0.9226	0.618	0.93	BRP44L	86.73
cg21593211	chr5	99979316	-0.4922	0.9825	0.618	0.93		89.46
cg24440941	chr6	26224668	-2.124	4.241	0.618	0.93	HIST1H3E	22.33
cg04053776	chr11	6947353	-0.543	1.084	0.618	0.93	ZNF215	21.42
cg05214047	chr5	56112645	-0.1867	0.3727	0.618	0.93	MAP3K1	2.95
cg22535057	chr3	9542104	-0.42	0.8384	0.618	0.93	LHFPL4	21.5
cg02667102	chr5	3277120	0.8247	1.646	0.618	0.93		38.86
cg02835274	chr1	6192121	-0.5776	1.153	0.618	0.93	CHD5	38.21
cg06844452	chr4	3324881	0.4404	0.879	0.618	0.93	RGS12	96.12
cg02267904	chr5	89769642	-0.09691	0.1935	0.618	0.93	POLR3G	5.09
cg19215677	chr7	2395142	-0.05014	0.1001	0.618	0.93	EIF3B	2.52
cg18040892	chr19	11144017	0.1233	0.246	0.618	0.93	SMARCA4	97.35
cg09239106	chr12	49937997	0.4795	0.9572	0.618	0.93	KCNH3	74.45
cg06677010	chr5	52405506	0.03724	0.07434	0.618	0.93	MOCS2	1.89
cg18950578	chr13	48611561	-0.06824	0.1362	0.618	0.93	NUDT15	2.8
cg13677120	chr4	52709175	-0.04661	0.09305	0.618	0.93	DCUN1D4	2.6
cg05297437	chr20	57471672	-0.2992	0.5974	0.618	0.93	GNAS	92.46
cg17971065	chr11	65823400	-0.2512	0.5014	0.618	0.93	SF3B2	91.52
cg02383785	chr7	127808848	-0.1455	0.2905	0.618	0.93		4.5
cg01389445	chr4	155665106	-0.4952	0.9884	0.618	0.93	LRAT	7.85
cg25770495	chr19	14692759	-0.8728	1.742	0.618	0.93	CLEC17A	72.43
cg13839917	chr9	139653461	-1.015	2.025	0.618	0.93	LCN8	81.63
cg24576051	chr15	26056146	-0.634	1.266	0.618	0.93	ATP10A	62.22
cg19651935	chr12	110318507	-0.2567	0.5124	0.618	0.93	GLTP	5.8
cg00776028	chr7	97838735	-0.3411	0.6809	0.618	0.93	LMTK2	90.57
cg26695010	chr11	65641043	-0.03259	0.06506	0.618	0.93	EFEMP2	1.4
cg11249390	chr6	139306200	0.4652	0.9286	0.618	0.93	REPS1	82.6
cg26007237	chr5	107008374	0.06461	0.129	0.618	0.93		2.51
cg18438124	chr1	21996315	1.175	2.345	0.618	0.93	RAP1GAP	21.01
cg19477793	chr17	52027331	1.086	2.169	0.618	0.93		43.06
cg18719294	chr11	110300575	-0.09586	0.1914	0.618	0.93	FDX1	4.46
cg04163533	chr17	43054758	-0.456	0.9104	0.618	0.93		39.91
cg01359309	chrX	73329067	0.4377	0.8738	0.618	0.93	NCRNA00182	90.98
cg02560615	chr16	2274210	-0.07766	0.155	0.618	0.93	E4F1	4.54
cg24517611	chr17	73203081	-0.3383	0.6754	0.618	0.93	NUP85	71.07
cg23240355	chr17	10276428	2.055	4.103	0.618	0.93	MYH13	43.64
cg00861380	chr12	8661336	0.3714	0.7415	0.618	0.93		87.14
cg13040886	chr15	52404887	-1.005	2.007	0.618	0.93	BCL2L10	12.78
cg25346936	chr5	493613	-0.5012	1.001	0.618	0.93	SLC9A3	22.53
cg06110728	chr12	45270886	0.1385	0.2765	0.618	0.93	NELL2	4.61
cg12845990	chr6	33391288	0.6836	1.365	0.618	0.93	SYNGAP1	79.36
cg06104914	chr6	39004623	-0.5303	1.059	0.618	0.93		20.64
cg15793577	chr6	170747743	0.2314	0.462	0.618	0.93		5.21
cg18629535	chr12	113229362	-0.1145	0.2285	0.618	0.93	RPH3A	5.75
cg02193146	chr1	110752257	-0.3849	0.7685	0.618	0.93		84.5
cg00718039	chr8	8681339	-0.5147	1.028	0.618	0.93	MFHAS1	84.82
cg09652501	chr3	170825091	-0.6032	1.204	0.618	0.93	TNIK	90.88
cg05917797	chr14	62075110	-0.1537	0.3069	0.618	0.93		92.25
cg09932730	chr7	135198360	-0.5137	1.026	0.618	0.93		70.56
cg27457078	chr7	1126761	-0.05226	0.1043	0.618	0.93	GPER	3.22
cg19757573	chr14	101506246	-0.6563	1.31	0.618	0.93	MIR654	19.2
cg17219656	chr1	236924443	-0.4841	0.9665	0.618	0.93	ACTN2	80.82
cg02908083	chr17	40303895	-0.24	0.4793	0.618	0.93	RAB5C	91.36
cg15570148	chr3	61235985	-0.3477	0.6943	0.618	0.93	FHIT	19
cg22812331	chr6	33869169	-0.5926	1.183	0.618	0.93		82.08
cg26236504	chr3	52312572	-0.295	0.5891	0.618	0.93	WDR82	5.13
cg21330727	chr17	38336206	0.3356	0.6701	0.618	0.93	RAPGEFL1	81.05
cg09897338	chr1	211849090	-0.03518	0.07026	0.618	0.93	NEK2	1.43
cg09818632	chr16	85543209	-0.1152	0.2299	0.618	0.93		94.66
cg08168379	chr16	51279186	1.838	3.671	0.618	0.93		68.69
cg26298409	chr10	28030747	0.8123	1.622	0.618	0.93	MKX	20.41
cg23830205	chr3	71127516	-1.003	2.004	0.618	0.93	FOXP1	83.11
cg10557827	chr8	1553698	-1.23	2.456	0.618	0.93	DLGAP2	38.45
cg20183619	chr7	155241490	-0.05759	0.115	0.618	0.93		2.46
cg23426231	chr2	95454285	-0.5322	1.063	0.618	0.93	ANKRD20B	63.21
cg02983650	chr7	2241869	0.2535	0.5063	0.618	0.93	MAD1L1	90.9
cg09093993	chr8	96145240	-0.4388	0.8761	0.618	0.93	PLEKHF2	53.37
cg24658899	chrX	69664580	0.6818	1.361	0.618	0.93	DLG3	14.32
cg13934560	chr1	91428780	-0.6267	1.251	0.618	0.93	ZNF644	86.61
cg25108988	chr3	6109053	0.3385	0.6759	0.618	0.93		10.77
cg22816651	chr3	47554949	-0.04355	0.08697	0.618	0.93	C3orf75	2.47
cg01008941	chr4	39046077	-0.05638	0.1126	0.618	0.93	KLHL5	3.08
cg19847130	chr8	10466454	0.3533	0.7054	0.618	0.93	RP1L1	90.15
cg02751532	chr7	3041110	-0.7746	1.547	0.618	0.93	CARD11	77.32
cg17542346	chr7	1952807	-0.6256	1.249	0.618	0.93	MAD1L1	71.3
cg03148419	chr12	4755555	-1.026	2.05	0.618	0.93	AKAP3	81.33
cg24922596	chr18	13915573	-0.8577	1.713	0.618	0.93	MC2R	67.38
cg26816426	chr8	75227811	-1.193	2.382	0.618	0.93	JPH1	68.8
cg01850767	chr21	33651139	-0.0344	0.0687	0.618	0.93	C21orf45	2.02
cg08543952	chr17	79651806	-0.1771	0.3536	0.618	0.93	ARL16	10.28
cg25488082	chr2	68384862	-0.1138	0.2273	0.618	0.93	PNO1	5.09
cg04807246	chr5	114961262	-0.06657	0.1329	0.618	0.93	TMED7-TICAM2	2.4
cg27647384	chr19	55691175	-0.7259	1.45	0.618	0.93	SYT5	9.92
cg00319449	chr10	77169139	-0.2126	0.4245	0.618	0.93		11.63
cg20171451	chr20	23420109	0.5851	1.169	0.618	0.93	CSTL1	57.51
cg16225168	chr5	88180330	-1.765	3.525	0.618	0.93	MEF2C	25.34
cg07315894	chr8	22089444	-0.5957	1.19	0.618	0.93	PHYHIP	19.23
cg10310081	chr4	7105272	-0.1678	0.3351	0.618	0.93	FLJ36777	4.1
cg14648069	chr12	68726271	-0.09745	0.1946	0.618	0.93	MDM1	4.41
cg19933320	chr7	64125401	1.667	3.329	0.618	0.93	ZNF107	32.94
cg06392589	chr3	136676846	0.3053	0.6098	0.618	0.93	IL20RB	90.52
cg24360241	chr2	233370823	-0.503	1.005	0.618	0.93		68.33
cg06044756	chr17	55963102	1.712	3.418	0.618	0.93	CUEDC1	66.31
cg15190754	chr5	55033695	0.5325	1.063	0.618	0.93	DDX4	86.82
cg15159420	chr3	195545327	-1.324	2.644	0.618	0.93		80.41
cg09808235	chr1	2542588	0.7156	1.429	0.618	0.93	MMEL1	6.96
cg08219423	chr3	113006999	-0.0796	0.159	0.618	0.93	WDR52	3.64
cg05763228	chr4	155664954	1.093	2.183	0.618	0.93	LRAT	14.86
cg05945608	chr6	42739639	-0.4347	0.8681	0.618	0.93		73.26
cg19311253	chr7	65971710	0.7342	1.466	0.618	0.93		57.45
cg04319844	chr8	41519026	-0.2236	0.4465	0.618	0.93	ANK1	89.36
cg20437668	chr4	3525821	-0.3098	0.6187	0.618	0.93	LRPAP1	87.44
cg04424981	chr16	81110810	-0.2092	0.4178	0.618	0.93	C16orf46	2.98
cg14890224	chr11	2156694	-0.3752	0.7494	0.618	0.93	MIR483	27.58
cg16932065	chr22	31612458	-0.3011	0.6013	0.618	0.93	LIMK2	79.28
cg21859053	chr3	12330363	-0.119	0.2376	0.618	0.93	PPARG	5.57
cg02473084	chr2	37551451	-0.1532	0.3061	0.618	0.93		5.55
cg17034036	chr11	34461028	-0.2092	0.4178	0.618	0.93	CAT	7.47
cg00908042	chr22	43059020	-0.9089	1.815	0.618	0.93		42.82
cg18704527	chr22	19962042	0.2503	0.4999	0.618	0.93	ARVCF	9.38
cg13956167	chr2	23792747	-0.2013	0.4021	0.618	0.93	KLHL29	90.55
cg01806928	chr11	7272804	-0.8773	1.752	0.618	0.93	SYT9	28.9
cg20410409	chr1	158724057	1.739	3.473	0.618	0.93	OR6K6	51.7
cg16626063	chr11	70584425	-0.4441	0.887	0.618	0.93	SHANK2	69.52
cg05581451	chr4	111553999	-1.122	2.241	0.618	0.93	PITX2	48.06
cg19224278	chr15	101419017	0.5228	1.044	0.618	0.93	ALDH1A3	36.92
cg15009088	chr11	77448078	-0.5278	1.054	0.618	0.93	RSF1	87.79
cg26597485	chr11	36244771	-0.9099	1.818	0.618	0.93	LDLRAD3	73.13
cg24287460	chr3	128748026	-0.7799	1.558	0.618	0.93	CCDC48	70.28
cg24114154	chr17	46655829	-0.1392	0.278	0.618	0.93	HOXB4	5.2
cg03047724	chr7	139477895	-0.07448	0.1488	0.618	0.93	TBXAS1	3.28
cg26065580	chr1	41707906	-0.09549	0.1907	0.618	0.93	SCMH1	3.67
cg26645401	chr11	9686514	0.1242	0.248	0.618	0.93	SWAP70	5.52
cg13781689	chr4	119754819	-0.6312	1.261	0.618	0.93	SEC24D	84.13
cg22193350	chr19	2783409	0.147	0.2937	0.618	0.93	SGTA	4.96
cg17979616	chrX	102632793	-0.9763	1.95	0.618	0.93	NGFRAP1	68.98
cg22933133	chr8	786096	-0.5972	1.193	0.618	0.93		94.33
cg26875248	chr17	30592521	-0.3009	0.6012	0.618	0.93	RHBDL3	9.57
cg19805033	chr10	13766768	-0.3537	0.7065	0.618	0.93	FRMD4A	72.06
cg01888306	chr3	184285606	-0.3583	0.7158	0.618	0.93	EPHB3	77.65
cg21983151	chr7	40175036	-0.2717	0.5428	0.618	0.93	C7orf10	5.47
cg13859771	chr10	101421142	0.6384	1.275	0.618	0.93	ENTPD7	69.74
cg15979885	chr13	113244675	-0.33	0.6593	0.618	0.93		90.85
cg18838675	chr6	34173886	0.3196	0.6384	0.618	0.93		81.74
cg09320595	chr6	31478822	-1.013	2.024	0.618	0.93	MICB	83.21
cg21614339	chr15	93615629	2.147	4.289	0.618	0.93	RGMA	40.41
cg02444961	chr7	94284539	-0.7195	1.437	0.618	0.93	SGCE	23.39
cg24946791	chr17	7534937	-0.4466	0.8922	0.618	0.93	SHBG	51.63
cg11355658	chr6	132453670	-0.374	0.7472	0.618	0.93		86.32
cg04005773	chr8	144730494	-0.297	0.5933	0.618	0.93	ZNF623	91.16
cg25644321	chr12	114313256	-0.2667	0.5328	0.618	0.93	RBM19	92.42
cg14321373	chr8	140627494	-1.181	2.36	0.618	0.93	KCNK9	45.35
cg18764031	chr5	109220061	-0.5526	1.104	0.618	0.93	LOC100289673	78.88
cg03666300	chr16	88448381	-0.451	0.901	0.618	0.93		39.46
cg05089225	chr4	7395027	-0.3748	0.7488	0.618	0.93	SORCS2	17.24
cg15764264	chrX	151303631	-0.9766	1.951	0.618	0.93	MAGEA10	81.07
cg04344565	chr8	140715646	1.47	2.937	0.618	0.93	KCNK9	17.52
cg21070009	chr15	66709285	0.1389	0.2774	0.618	0.93	MAP2K1	94.15
cg06695115	chr20	43852844	-1.648	3.293	0.618	0.93	SEMG2	37.84
cg11953513	chr13	42618810	-0.1841	0.3678	0.618	0.93		94.03
cg06901392	chr13	31736105	-0.3853	0.7698	0.618	0.93	HSPH1	6.55
cg09215936	chr15	93588548	0.04959	0.09907	0.618	0.93	RGMA	97.82
cg20793193	chrX	49056861	0.6939	1.386	0.618	0.93	SYP	6.55
cg21686797	chr6	30303645	-0.1193	0.2383	0.618	0.93	TRIM39	95.94
cg04566473	chr13	100517027	-2.387	4.77	0.618	0.93	CLYBL	77.11
cg10089657	chr7	1062820	-0.4008	0.8008	0.618	0.93	C7orf50	76.62
cg17546649	chr3	44802566	0.1012	0.2022	0.618	0.93	KIF15	3.41
cg00971613	chr6	1667710	0.5793	1.157	0.618	0.93	GMDS	77.39
cg25260653	chr9	99212216	-0.04722	0.09434	0.618	0.93	HABP4	1.68
cg03766851	chr2	47141740	-0.3339	0.6672	0.618	0.93	MCFD2	74.49
cg12273231	chr2	128784973	-0.0425	0.08491	0.618	0.93	SAP130	2.5
cg03246690	chr6	28888057	-0.4047	0.8086	0.618	0.93	TRIM27	84.63
cg04081218	chr1	183067225	0.3778	0.7549	0.618	0.93	LAMC1	85.92
cg03046371	chr20	3767834	-0.7749	1.548	0.618	0.93	CENPB	32.15
cg23224191	chr6	31497414	-0.3546	0.7086	0.618	0.93	MCCD1	33.77
cg17079688	chr4	83821767	-0.2003	0.4003	0.618	0.93	THAP9	3.56
cg22570122	chr16	49315822	-0.109	0.2177	0.618	0.93	CBLN1	3.07
cg05071623	chr10	116852865	0.3479	0.6952	0.618	0.93	ATRNL1	2.83
cg02707176	chr5	140798758	-1.141	2.28	0.618	0.93	PCDHGA4	78.01
cg27580091	chr16	19533481	-0.07045	0.1408	0.618	0.93	GDE1	1.57
cg20364187	chr16	3139060	-1.542	3.081	0.618	0.93	ZSCAN10	49.72
cg17020635	chr11	67373639	0.3977	0.7946	0.618	0.93	NDUFV1	69.85
cg10959932	chr1	53661861	-0.588	1.175	0.618	0.93	CPT2	76.31
cg12695487	chr3	151625374	-0.1714	0.3425	0.618	0.93		92.44
cg27105183	chr17	71898861	-0.9685	1.935	0.618	0.93		51.04
cg24266622	chrX	129476243	-0.825	1.649	0.618	0.93	SLC25A14	81.8
cg09654116	chr7	158816213	-0.3139	0.6272	0.618	0.93	LOC154822	91.66
cg00959027	chr16	85678179	-0.6401	1.279	0.618	0.93	KIAA0182	58.22
cg07764386	chr15	41444182	0.349	0.6975	0.618	0.93		70.42
cg03899694	chr6	167188753	0.7361	1.471	0.618	0.93	RPS6KA2	11.66
cg15377283	chr8	55371369	1.593	3.183	0.618	0.93	SOX17	47.36
cg24073051	chr3	133291979	0.06953	0.1389	0.618	0.93	CDV3	3.24
cg25236427	chr3	113233553	-0.1546	0.309	0.618	0.93	CCDC52	3.42
cg11050740	chr7	128784656	0.1013	0.2025	0.618	0.93	TSPAN33	5.07
cg08106319	chr6	37849427	-0.8145	1.628	0.618	0.93	ZFAND3	59.43
cg05409435	chr17	41561730	-0.1468	0.2933	0.618	0.93	DHX8	4.34
cg15992420	chr3	194118166	0.7398	1.478	0.618	0.93	GP5	72.14
cg03364891	chr11	46418140	-0.3567	0.7127	0.618	0.93	AMBRA1	78.9
cg08390021	chr18	51884793	-0.2989	0.5974	0.618	0.93	C18orf54	4.8
cg21603823	chr4	177713180	-0.6511	1.301	0.618	0.93	VEGFC	13.65
cg00117599	chr17	45962589	-0.3608	0.7211	0.618	0.93		28.6
cg21910196	chr14	72402619	-0.6208	1.241	0.618	0.93	RGS6	90.11
cg07110010	chr7	819621	-0.2125	0.4247	0.618	0.93	HEATR2	84.67
cg15123149	chr5	14485252	-0.4325	0.8643	0.618	0.93	TRIO	91.52
cg08592527	chr10	98740981	-0.1749	0.3495	0.618	0.93	C10orf12	92.34
cg04727071	chr19	4061359	0.1402	0.2802	0.618	0.93	ZBTB7A	4.84
cg01146875	chr3	170746172	1.225	2.448	0.618	0.93	SLC2A2	46.02
cg06634950	chr3	169487146	0.542	1.083	0.618	0.93	ARPM1	21.71
cg18267489	chr20	23067159	-0.5673	1.134	0.618	0.93	CD93	58.21
cg14491284	chr4	74846046	-0.6944	1.388	0.618	0.93		44.29
cg26777809	chr6	53695333	-0.275	0.5497	0.618	0.93	LRRC1	89.84
cg12611423	chr6	1389966	-0.05263	0.1052	0.618	0.93	FOXF2	2.22
cg19942731	chr22	45609421	0.8823	1.763	0.618	0.93	C22orf9	61.1
cg14273822	chr6	26271716	0.21	0.4198	0.618	0.93	HIST1H3G	4.87
cg12629285	chr2	161353287	-0.7091	1.417	0.618	0.93		87.46
cg01034973	chr8	143459908	1.114	2.227	0.618	0.93	TSNARE1	52.81
cg10157954	chr11	6951803	-0.3271	0.6538	0.618	0.93	ZNF215	92.68
cg06140670	chr6	33177792	-0.23	0.4597	0.618	0.93	RING1	91.24
cg19216056	chr4	186877550	-0.5426	1.084	0.618	0.93	SORBS2	40.09
cg14609960	chr10	3180273	-0.4052	0.8099	0.618	0.93	PITRM1	90.68
cg26002512	chr7	119913771	-0.9106	1.82	0.618	0.93	KCND2	7.66
cg27517446	chr7	112506990	-0.7475	1.494	0.618	0.93	C7orf60	81.8
cg25083312	chr6	52149550	-0.04954	0.09901	0.618	0.93	MCM3	3.58
cg21376733	chr12	54891636	-0.9156	1.83	0.618	0.93	NCKAP1L	77.94
cg20937028	chr15	42273402	0.3759	0.7513	0.618	0.93		83.07
cg24200809	chr15	56757108	-0.05227	0.1045	0.618	0.93	MNS1	2.67
cg06670911	chr20	44519958	-0.1161	0.232	0.618	0.93	CTSA	3.17
cg00231528	chr1	9714280	-0.7903	1.58	0.618	0.93	C1orf200	38.59
cg04413069	chr12	9800446	-0.08897	0.1778	0.618	0.93	LOC374443	4.41
cg27277848	chr15	40575356	-0.06374	0.1274	0.618	0.93		2.35
cg09232069	chr17	75143118	-1.283	2.564	0.618	0.93	SEC14L1	37.04
cg23588360	chr20	59545914	-0.8588	1.717	0.618	0.93		34.84
cg27281690	chr2	7171963	-0.3696	0.7387	0.618	0.93	RNF144A	30.28
cg01131241	chr10	54166783	-0.9295	1.858	0.618	0.93		77.13
cg13951054	chr21	43109372	-0.9035	1.806	0.618	0.93	NCRNA00111	58.12
cg10791926	chr2	172949284	-0.3053	0.6102	0.618	0.93	DLX1	11.74
cg18277979	chr9	79630127	0.8563	1.712	0.618	0.93		14.63
cg09442654	chr8	53477881	-1.091	2.181	0.618	0.93	FAM150A	6.23
cg17736482	chr15	40732202	-0.04686	0.09367	0.618	0.93	BAHD1	2.33
cg04935792	chr12	45354182	-0.9747	1.948	0.618	0.93		53.41
cg01020421	chr8	143557441	-0.3629	0.7254	0.618	0.93	BAI1	16.67
cg21544975	chr12	131526516	0.6886	1.376	0.618	0.93	GPR133	91.71
cg06787991	chr15	86219075	-0.5888	1.177	0.618	0.93	AKAP13	74.87
cg13060421	chr15	40624038	-0.4226	0.8447	0.618	0.93	C15orf52	80.02
cg23166392	chr20	62492380	-0.3686	0.7367	0.618	0.93	C20orf135	73.94
cg00763594	chr1	15256054	0.4214	0.8422	0.618	0.93	KIAA1026	15.13
cg22746789	chr19	2579221	-0.1802	0.3602	0.618	0.93	GNG7	4.08
cg16205559	chr19	57615691	0.4415	0.8825	0.618	0.93		71.98
cg14559075	chr4	47487081	-0.5697	1.139	0.618	0.93	ATP10D	16.15
cg07089660	chr8	6795162	-0.4905	0.9805	0.618	0.93	DEFA4	84.22
cg01074001	chr16	16047381	-0.2059	0.4115	0.618	0.93	ABCC1	92.94
cg17074762	chrX	68052208	0.4851	0.9698	0.618	0.93	EFNB1	46.39
cg01873236	chr5	138088662	0.1202	0.2404	0.618	0.93	CTNNA1	4.73
cg11545720	chr19	4558377	-0.3886	0.7768	0.618	0.93	SEMA6B	11.59
cg20952070	chr18	33077301	-0.06907	0.1381	0.618	0.93	INO80C	3.3
cg11576271	chr5	595347	-0.9059	1.811	0.618	0.93		60.29
cg16864063	chr2	233927348	-0.3267	0.653	0.618	0.93	INPP5D	80.49
cg09382800	chr7	63767753	0.08434	0.1686	0.618	0.93		3.91
cg23118562	chr12	62997443	-0.3315	0.6626	0.618	0.93	C12orf61	4.31
cg07769074	chr7	150497760	-0.7227	1.445	0.618	0.93	TMEM176B	19.14
cg11846598	chr11	44996168	-0.6074	1.214	0.618	0.93	LOC221122	80.47
cg26217813	chr17	3378996	0.8319	1.663	0.618	0.93	ASPA	69.55
cg17811310	chr19	34012326	-0.03899	0.07794	0.618	0.93	PEPD	1.93
cg24060938	chr7	129907199	0.1119	0.2237	0.618	0.93	CPA2	94.4
cg17989313	chr10	11866971	-0.3604	0.7204	0.618	0.93	C10orf47	85.04
cg22692507	chr5	81446503	-0.3698	0.7392	0.618	0.93	ATG10	79.6
cg05214235	chr11	12737685	0.3222	0.6441	0.618	0.93	TEAD1	77.56
cg07221454	chr11	60552841	0.315	0.6297	0.618	0.93	MS4A10	82.17
cg23399279	chr14	69203665	-0.4766	0.9527	0.618	0.93		51.86
cg08794544	chr11	45825518	-0.4348	0.8693	0.618	0.93	SLC35C1	59.2
cg20482337	chr12	104324290	-0.1761	0.3521	0.618	0.93	LOC253724	4.9
ch.7.41200093F	chr7	41233568	0.4002	0.8001	0.618	0.93		8.33
cg02748047	chr6	32373022	-1.093	2.185	0.618	0.93	BTNL2	45.4
cg00951770	chr14	24741663	-0.1804	0.3607	0.618	0.93	RABGGTA	92.23
cg24169315	chr2	242048359	-0.4195	0.8386	0.618	0.93	PASK	84.38
cg00532122	chr4	56274131	3.126	6.249	0.618	0.93	TMEM165	62.7
cg23412778	chr2	241839174	0.7401	1.48	0.618	0.93		79.82
cg27028938	chr5	52490060	0.9972	1.994	0.618	0.93		40.07
cg08681293	chr19	1221756	-0.3404	0.6806	0.618	0.93	STK11	61.79
ch.18.189560F	chr18	8638712	-0.6634	1.326	0.618	0.93	RAB12	23.98
cg14380586	chr12	103889928	-0.7845	1.568	0.618	0.93	C12orf42	54.69
cg11166167	chr1	8292578	0.4214	0.8425	0.618	0.93		76.61
cg03089923	chr10	114897182	0.2593	0.5185	0.618	0.93	TCF7L2	94.78
cg16316407	chr1	232121887	-0.134	0.2679	0.618	0.93	DISC1	94.7
cg02434428	chr8	38759319	-0.2019	0.4037	0.618	0.93	PLEKHA2	5.25
cg13654468	chr9	107511904	-0.5583	1.116	0.618	0.93	NIPSNAP3A	88.2
cg27561819	chr6	109020278	0.1997	0.3992	0.618	0.93		91.97
cg00405060	chr16	4016306	-0.07435	0.1487	0.618	0.93	ADCY9	97.4
cg02203833	chr7	150754283	-0.3133	0.6263	0.618	0.93	CDK5	20.12
cg19955118	chr10	65225999	1.18	2.36	0.618	0.93	LOC84989	34.36
cg08839913	chr15	44955982	-0.2436	0.487	0.618	0.93	SPG11	2.82
cg19777783	chr12	129309376	-0.5445	1.089	0.618	0.93	SLC15A4	64.41
cg02515030	chr5	171682651	-0.4058	0.8114	0.618	0.93	UBTD2	72.09
cg18313478	chr6	32095616	0.07862	0.1572	0.618	0.93	ATF6B	3.33
cg02927252	chr1	14926373	1.975	3.949	0.618	0.93	KIAA1026	51.66
cg12581244	chr17	33700295	-0.1303	0.2606	0.618	0.93	SLFN11	4.56
cg03023089	chr22	36806580	-0.3164	0.6326	0.618	0.93		19.59
cg07614306	chr12	59990159	-0.2334	0.4667	0.618	0.93		3.84
cg06565184	chr8	6479163	-0.1663	0.3326	0.618	0.93	MCPH1	93.55
cg19727439	chr1	37500508	1.041	2.082	0.618	0.93	GRIK3	9.47
cg24571822	chr10	17009592	0.3714	0.7426	0.618	0.93	CUBN	12.09
cg05958985	chr16	88558237	-0.3202	0.6402	0.618	0.93	ZFPM1	88.14
cg08709879	chr6	33359098	-0.165	0.3299	0.618	0.93	KIFC1	5.81
cg13400512	chr6	32064578	0.7546	1.509	0.618	0.93	TNXB	31.19
cg01525498	chr17	78893429	0.3917	0.7832	0.618	0.93	RPTOR	83.11
cg24923526	chr19	4400879	-0.09675	0.1934	0.618	0.93	SH3GL1	2.29
cg16284238	chr6	87196595	1.582	3.163	0.618	0.93		42.02
cg10279055	chr11	134117051	-0.201	0.4019	0.618	0.93	VPS26B	93.35
cg18137244	chr7	2444210	-0.386	0.7719	0.618	0.93	CHST12	20.16
cg19142035	chr4	9533205	-0.3083	0.6164	0.618	0.93		16
cg00231049	chr1	23855119	-0.6052	1.21	0.618	0.93	E2F2	31.34
cg09420993	chr16	2114026	-0.5074	1.015	0.618	0.93	TSC2	67.44
cg20750215	chr19	12901966	-0.1094	0.2189	0.618	0.93	JUNB	5.33
cg18190417	chr12	130683439	-0.8602	1.72	0.618	0.93		82.74
ch.15.1205307F	chr15	75145317	0.09272	0.1854	0.618	0.93	SCAMP2	3.68
cg14825033	chr4	123069718	0.8604	1.721	0.618	0.93		78.58
cg21539600	chr14	81729570	-0.53	1.06	0.618	0.93		86.29
cg01066465	chr1	31191582	-0.2042	0.4083	0.618	0.93	MATN1	4.7
cg21487261	chr17	79368981	-0.09061	0.1812	0.618	0.93		3.27
cg21653365	chr3	32941756	-0.2913	0.5824	0.618	0.93		90.25
cg05418915	chr2	196426178	0.5346	1.069	0.618	0.93		23.47
cg05552220	chr8	97173466	-0.2262	0.4524	0.618	0.93	GDF6	5.6
cg14315444	chr17	48636344	-0.3976	0.7952	0.618	0.93		23.65
cg27362927	chr21	43299497	-0.02982	0.05963	0.618	0.93	PRDM15	1.53
cg07577499	chr19	3637617	0.107	0.214	0.618	0.93	PIP5K1C	97.4
cg19483011	chr3	158453295	0.8414	1.683	0.618	0.93		72.27
cg14694622	chr3	171836486	-0.1776	0.3552	0.618	0.93	FNDC3B	93.79
cg11553910	chr12	42854080	-0.1471	0.2942	0.618	0.93	PRICKLE1	95.61
cg17257947	chr8	22541476	-0.5867	1.173	0.618	0.93		82.53
cg01977448	chr21	31767496	-2.02	4.041	0.618	0.93	KRTAP13-1	59.56
ch.7.1253220F	chr7	54745372	-0.1788	0.3575	0.618	0.93		14.81
cg10204101	chr1	93914365	-0.2215	0.4429	0.618	0.93	FNBP1L	8.51
cg00419092	chr12	65003003	0.06414	0.1283	0.618	0.93	RASSF3	3.47
cg19154858	chr13	48807339	-0.2388	0.4775	0.618	0.93	ITM2B	11.12
cg21730019	chr20	62371468	-0.1745	0.3491	0.618	0.93	SLC2A4RG	4
cg24523978	chr13	112064147	0.8585	1.717	0.618	0.93		52.75
cg22619563	chr3	89156830	-0.1378	0.2756	0.618	0.93	EPHA3	3.65
cg15332750	chr6	30646940	0.1154	0.2308	0.618	0.93	KIAA1949	6.47
cg13316368	chr7	116821262	-0.1971	0.3941	0.618	0.93	ST7OT3	92.73
cg14294793	chr11	79150593	-0.4922	0.9843	0.618	0.93	ODZ4	8.01
cg24153916	chrX	133679038	-1.436	2.872	0.619	0.93	MGC16121	50.22
cg07713268	chr13	28713311	-0.1436	0.2871	0.619	0.93	PAN3	3.87
cg09436171	chr3	2142141	-0.8378	1.676	0.619	0.93	CNTN4	77.36
cg20132549	chr11	442189	-0.4796	0.9591	0.619	0.93	ANO9	17.82
cg20189916	chr11	65819834	-0.3594	0.7188	0.619	0.93	SF3B2	5.91
cg10885961	chr18	5238589	-1.582	3.165	0.619	0.93	LOC339290	25.84
cg04911518	chr14	31353148	-0.7653	1.53	0.619	0.93	COCH	79.14
cg19172143	chr17	43220288	-0.2738	0.5476	0.619	0.93	ACBD4	82.57
cg17896129	chr1	54870925	-0.06031	0.1206	0.619	0.93	SSBP3	2.51
cg21422209	chr8	143645857	1.057	2.113	0.619	0.93		51.82
cg05049211	chr10	15138987	-0.08412	0.1682	0.619	0.93	RPP38	4.18
cg07505014	chr6	31616735	0.1939	0.3878	0.619	0.93	BAT3	92.42
cg04932691	chr22	50280375	-0.1209	0.2418	0.619	0.93	ZBED4	94.78
cg03043911	chrX	86771551	2.043	4.085	0.619	0.93	KLHL4	50.25
cg13696887	chr12	52800423	-0.4752	0.9504	0.619	0.93	KRT82	82.69
cg02295216	chr16	66585210	-0.6144	1.229	0.619	0.93	CKLF	53.83
cg07578215	chr1	236157114	0.1962	0.3925	0.619	0.93	NID1	93.33
cg17682828	chr19	35632767	0.4204	0.8409	0.619	0.93	FXYD1	36.27
cg06828538	chr7	5463627	-0.4384	0.8769	0.619	0.93	TNRC18	6.52
cg18095506	chr3	137834707	-0.205	0.4099	0.619	0.93	DZIP1L	6.2
cg02781447	chr6	28967660	-0.4056	0.8113	0.619	0.93	ZNF311	80.53
cg22265644	chr20	21494716	-1.54	3.08	0.619	0.93	NKX2-2	37.47
cg03073703	chr16	1438973	-0.1768	0.3536	0.619	0.93		93.2
cg01444051	chr8	144278589	-0.6647	1.33	0.619	0.93		17.28
cg03529436	chr5	139554541	-0.1671	0.3343	0.619	0.93	C5orf32	4.95
cg20603162	chr4	123326231	0.1664	0.3329	0.619	0.93	ADAD1	93.29
cg10472711	chr7	797592	0.344	0.688	0.619	0.93	HEATR2	81.34
cg02649168	chr20	23618055	-0.03322	0.06645	0.619	0.93	CST3	1.74
cg02228420	chr10	840201	-0.1279	0.2559	0.619	0.93		97.34
cg04413148	chr16	67965867	-0.3051	0.6103	0.619	0.93	CTRL	88.61
cg15365038	chrX	48930360	-0.8176	1.635	0.619	0.93	PRAF2	70.16
cg01816146	chr22	48952883	-0.7549	1.51	0.619	0.93	FAM19A5	46.04
cg03790988	chr18	67069959	1.083	2.167	0.619	0.93	DOK6	18.95
cg02010763	chr15	61044829	1.506	3.012	0.619	0.93	RORA	44
cg05831672	chr10	103543172	-0.1117	0.2235	0.619	0.93	NPM3	7.07
cg01408127	chr2	198318272	-0.03231	0.06463	0.619	0.93	COQ10B	2.04
cg01739236	chr16	89448521	-0.1549	0.3098	0.619	0.93	ANKRD11	92.01
cg08698721	chr14	101294147	-0.9344	1.869	0.619	0.93	MEG3	43.75
cg11325970	chr5	87979642	-0.5425	1.085	0.619	0.93	LOC645323	7
cg23032364	chr5	5652453	-0.8717	1.744	0.619	0.93		64.16
cg08176258	chr7	1938450	-0.04559	0.0912	0.619	0.93	MAD1L1	98.5
cg07473223	chr14	105819210	0.695	1.39	0.619	0.93	PACS2	57.18
cg20791007	chr1	150229443	-0.3227	0.6455	0.619	0.93	CA14	57.14
cg25808878	chr4	83542819	0.1479	0.2959	0.619	0.93	C4orf11	93.74
cg07368817	chr17	16318860	-0.4649	0.9301	0.619	0.93	TRPV2	16.14
cg05034195	chr2	129659834	0.7601	1.521	0.619	0.93		40.64
cg02149708	chr6	166582159	-1.241	2.483	0.619	0.93	T	32.95
cg10683286	chr6	33216760	-0.03235	0.06472	0.619	0.93		1.58
cg03086663	chr5	92918912	-0.1892	0.3785	0.619	0.93	NR2F1	4.43
cg14325160	chr9	110045904	-0.3314	0.6631	0.619	0.93	RAD23B	7.87
cg14562081	chr10	114709917	0.1786	0.3573	0.619	0.93	TCF7L2	7.71
cg02599006	chr2	28032311	-0.1182	0.2364	0.619	0.93	RBKS	95.18
cg13408347	chr12	91347805	-0.3558	0.7118	0.619	0.93	C12orf12	20.48
cg08612100	chr13	96742421	-0.1921	0.3843	0.619	0.93	HS6ST3	4.74
cg08472222	chr6	32135195	0.6532	1.307	0.619	0.93	EGFL8	41.14
cg00445591	chr3	127999762	-0.4777	0.9557	0.619	0.93	EEFSEC	81.63
cg22458065	chr6	31108108	-1.145	2.29	0.619	0.93	PSORS1C2	43.34
cg19534703	chr16	2849144	-1.059	2.118	0.619	0.93	TESSP1	50.9
cg04330057	chr6	16306377	0.9671	1.935	0.619	0.93	ATXN1	43.99
cg15208197	chr1	156561146	0.2875	0.5753	0.619	0.93	APOA1BP	12.51
cg10193870	chr14	73138006	0.2163	0.4329	0.619	0.93	DPF3	94.08
cg17054783	chr10	134559939	0.1811	0.3624	0.619	0.93	INPP5A	92.04
cg20208633	chr4	55405888	-0.04675	0.09354	0.619	0.93		2.54
cg02963206	chr19	44457959	0.4105	0.8214	0.619	0.93	ZNF221	93.47
cg12300582	chr21	45846360	-0.5084	1.017	0.619	0.93	TRPM2	84.4
cg26778345	chr16	8806586	0.3435	0.6873	0.619	0.93	ABAT	20.27
cg04434909	chr14	99988546	-0.2282	0.4566	0.619	0.93	CCDC85C	93.04
cg08219241	chr5	38597870	0.6779	1.356	0.619	0.93		78.51
cg18740429	chr10	134844716	-0.7056	1.412	0.619	0.93		31.25
cg15537455	chr19	56739749	-1.183	2.367	0.619	0.93	ZSCAN5A	58.61
cg04775502	chr6	13486339	-0.3612	0.7227	0.619	0.93	C6orf114	12.54
cg24781804	chr4	72118736	-0.3174	0.6351	0.619	0.93	SLC4A4	91.92
cg12499749	chr19	982979	-0.05996	0.12	0.619	0.93	WDR18	3.16
cg13460740	chr22	21369777	0.4091	0.8185	0.619	0.93	MGC16703	65.23
cg10099827	chr16	85551514	0.358	0.7164	0.619	0.93		94.24
cg07070341	chr4	121844174	-0.1462	0.2925	0.619	0.93	PRDM5	4.86
cg14069619	chr17	8275273	0.6655	1.332	0.619	0.93	KRBA2	55.41
cg05148465	chr17	7034129	-0.2917	0.5836	0.619	0.93		83.83
cg09433379	chr19	45681487	-0.04482	0.08968	0.619	0.93	BLOC1S3	2.62
cg07728112	chr17	40318414	0.3373	0.675	0.619	0.93	KCNH4	42.6
cg11967108	chr4	140704455	-0.2121	0.4244	0.619	0.93	MAML3	93.06
cg23290344	chr8	24771466	1.88	3.762	0.619	0.93	NEFM	23.22
cg09738143	chr20	256618	-0.1916	0.3833	0.619	0.93	C20orf96	92.83
cg21232937	chr17	56408691	-0.4975	0.9955	0.619	0.93	MIR142	63.72
cg00655302	chr16	71922253	-0.2664	0.5331	0.619	0.93		92.01
cg06852744	chr7	44142973	-0.21	0.4202	0.619	0.93	AEBP1	93.7
cg04642306	chr11	112834466	1.248	2.497	0.619	0.93	NCAM1	33.14
cg03009524	chr14	56645829	0.6736	1.348	0.619	0.93	PELI2	46.53
cg04431946	chr2	47797569	-1.332	2.666	0.619	0.93	KCNK12	23.26
cg03613525	chr18	52613564	-0.1743	0.3489	0.619	0.93	CCDC68	4.78
cg25003666	chr3	146129420	-0.6124	1.226	0.619	0.93		86.46
cg07737682	chr16	2325986	-0.8513	1.704	0.619	0.93	ABCA3	36.09
cg27320620	chr7	154790955	-0.1581	0.3163	0.619	0.93	PAXIP1	92.57
cg13094926	chr1	53704978	1.129	2.26	0.619	0.93	MAGOH	47.8
cg25417298	chr2	122406472	-0.08722	0.1746	0.619	0.93	CLASP1	4.33
cg00273813	chr20	18477993	-0.08197	0.164	0.619	0.93	RBBP9	5.05
cg26466970	chr3	59035943	-0.1556	0.3114	0.619	0.93	C3orf67	7.14
cg23344780	chr19	48829487	0.6484	1.298	0.619	0.93	EMP3	37.82
cg07744616	chr5	105422007	-0.2896	0.5796	0.619	0.93		90.63
cg27649396	chr11	111148753	2.163	4.329	0.619	0.93	C11orf53	49.98
cg22812280	chr11	5173605	-1.028	2.057	0.619	0.93	OR52A1	35.61
cg02877269	chr2	233409115	-0.3826	0.7656	0.619	0.93	CHRNG	83.21
cg00613255	chr11	2182376	0.6576	1.316	0.619	0.93	INS-IGF2	56.31
cg13004587	chr5	180017349	-1.887	3.777	0.619	0.93	SCGB3A1	35.91
cg04856689	chr17	43862032	0.2311	0.4625	0.619	0.93	CRHR1	6.54
cg03668556	chr6	2977293	-0.2758	0.552	0.619	0.93		90.86
cg09018861	chr7	151146005	-0.09317	0.1865	0.619	0.93		5.28
cg00691206	chr18	14132697	-0.197	0.3943	0.619	0.93	ZNF519	8.16
cg15977685	chr6	168743593	-0.3956	0.7918	0.619	0.93		19.34
cg07557690	chr1	92352407	-0.6483	1.297	0.619	0.93	TGFBR3	27.73
cg10205852	chr7	90033220	0.1879	0.376	0.619	0.93	CLDN12	6.03
cg16509592	chr2	106120415	-0.352	0.7045	0.619	0.93		87.26
cg25174455	chr17	67260128	0.4571	0.9147	0.619	0.93	ABCA5	92.87
cg05794044	chr1	244816000	-0.09505	0.1902	0.619	0.93	PPPDE1	5.99
cg20198768	chr6	29635579	-0.5819	1.165	0.619	0.93	MOG	13.71
cg09819143	chr14	55493656	-0.181	0.3623	0.619	0.93	WDHD1	4.88
cg05987043	chr9	112542148	-0.08504	0.1702	0.619	0.93	PALM2	3.64
cg08548409	chr3	61550635	0.3158	0.6321	0.619	0.93	PTPRG	80.6
cg01821161	chr2	172956823	-0.7746	1.55	0.619	0.93		27.62
cg20687038	chr3	127317259	-0.3764	0.7533	0.619	0.93	MCM2	4.62
cg17011799	chr14	23751452	-0.6025	1.206	0.619	0.93	HOMEZ	88.73
cg17208467	chr8	23025348	-0.8092	1.619	0.619	0.93		78.12
cg27333460	chr6	4952391	-0.5524	1.106	0.619	0.93	CDYL	90.12
cg24826118	chr14	62331547	0.4793	0.9592	0.619	0.93		78.9
cg05634495	chr6	122364658	-0.5579	1.117	0.619	0.93		78
cg00779638	chr9	88355164	-0.7664	1.534	0.619	0.93	AGTPBP1	85.91
cg07390373	chrX	43741933	0.6584	1.318	0.619	0.93	MAOB	22.05
cg21913519	chr7	209058	0.7682	1.537	0.619	0.93	FAM20C	92.25
cg24859722	chr3	50377836	0.6464	1.294	0.619	0.93	RASSF1	75.77
cg03103661	chr11	15865375	-0.3644	0.7293	0.619	0.93		80.57
cg23748098	chr12	122659156	-0.6472	1.295	0.619	0.93	LRRC43	51.61
cg25248278	chr17	38696507	0.5722	1.145	0.619	0.93		69.87
cg13549845	chr4	93225960	-1.122	2.245	0.619	0.93	GRID2	72.55
cg10436792	chr16	28889110	-0.6996	1.4	0.619	0.93	ATP2A1	62.3
cg19863655	chr13	31480663	-1.784	3.571	0.619	0.93	C13orf33	20.55
cg16635578	chr12	118202284	-1.437	2.876	0.619	0.93	KSR2	56.09
cg07580475	chr3	50304049	-0.1165	0.2331	0.619	0.93	SEMA3B	94.76
cg24858744	chr3	177294439	0.4052	0.8111	0.619	0.93		69.03
cg27506280	chr7	155588489	0.7367	1.475	0.619	0.93		50.4
cg16261572	chr5	179108705	0.1981	0.3965	0.619	0.93	CBY3	91.15
cg11739612	chr6	24409522	-0.3839	0.7684	0.619	0.93	MRS2	83.21
cg18652319	chr4	154625489	-1.447	2.897	0.619	0.93	TLR2	83.08
cg14270725	chr1	1289806	0.8858	1.773	0.619	0.93	MXRA8	40.02
cg05977517	chr16	89883359	-0.2123	0.425	0.619	0.93	FANCA	2.44
cg06898549	chr12	41083590	-1.675	3.354	0.619	0.93		42.46
cg17326451	chr7	86975534	0.6482	1.297	0.619	0.93	CROT	19.81
cg05038121	chr15	80444758	-0.08511	0.1704	0.619	0.93	FAH	4.79
cg15945999	chr11	65355408	-0.3934	0.7874	0.619	0.93	EHBP1L1	55.15
cg09795194	chr17	19770910	-0.08627	0.1727	0.619	0.93	ULK2	1.66
cg06656027	chr12	50016493	-0.1574	0.3151	0.619	0.93	PRPF40B	4.35
cg18959044	chr2	85154198	-0.05282	0.1057	0.619	0.93		2.62
cg27052537	chr7	134323035	-0.4422	0.8851	0.619	0.93		15.73
cg10850215	chr6	33048469	-0.6576	1.316	0.619	0.93	HLA-DPB1	7.23
cg22104933	chr4	152679538	-0.2211	0.4426	0.619	0.93	PET112L	93.27
cg08798685	chr6	27730294	0.7173	1.436	0.619	0.93		77.98
cg18388380	chr5	63802491	1.584	3.171	0.619	0.93	RGS7BP	42.53
cg17142870	chr20	37275372	-0.8298	1.661	0.619	0.93	C20orf95	41.34
cg03880355	chr5	74162880	0.2261	0.4527	0.619	0.93	FAM169A	8.15
cg11222065	chr6	33240468	-0.4174	0.8357	0.619	0.93	VPS52	38.78
cg20595752	chr6	35458416	0.5174	1.036	0.619	0.93	TEAD3	42.06
cg01141269	chr10	103500682	-0.4809	0.9627	0.619	0.93		80.37
cg16386425	chr10	429943	-0.3517	0.7041	0.619	0.93	DIP2C	93.08
cg14952312	chr17	72350710	-0.4227	0.8462	0.619	0.93	KIF19	42.83
cg11475332	chr2	20425343	-0.1109	0.222	0.619	0.93	SDC1	4.3
cg13882921	chr18	32826525	-0.229	0.4585	0.619	0.93	ZNF397	92.83
cg00812557	chr4	38073835	-0.5109	1.023	0.619	0.93	TBC1D1	28.94
cg27063572	chr11	130607728	-0.6269	1.255	0.619	0.93		69.15
cg08675510	chr20	40321839	-0.06211	0.1243	0.619	0.93		2.98
cg04673371	chr7	131012253	-0.08934	0.1789	0.619	0.93	MKLN1	3.55
cg07254337	chr11	6495076	-0.328	0.6566	0.619	0.93	TRIM3	6.57
cg02822037	chr19	5135388	0.2036	0.4076	0.619	0.93	KDM4B	92.6
cg07694806	chr3	18168406	1.152	2.306	0.619	0.93		90.43
cg15542066	chr11	3876513	-0.1689	0.3382	0.619	0.93	STIM1	3.62
cg14679444	chr22	50470101	-0.5305	1.062	0.619	0.93	TTLL8	34.33
cg18304936	chr2	161061541	-0.2528	0.5062	0.619	0.93		93.22
cg19918429	chr3	122399781	-1.086	2.174	0.619	0.93	PARP14	7.24
cg12769657	chr1	201140721	-0.07328	0.1467	0.619	0.93		3.24
cg08243434	chr19	1578002	-0.2855	0.5715	0.619	0.93	MBD3	89.89
cg22939524	chr7	138552753	0.03314	0.06634	0.619	0.93	KIAA1549	98.73
cg07257122	chr12	133015634	-0.6707	1.343	0.619	0.93		45.04
cg13576669	chr14	77519601	-0.5778	1.157	0.619	0.93		16.48
cg19868495	chr13	61995249	-0.978	1.958	0.619	0.93		36.29
cg17573625	chr12	7052664	0.1614	0.3231	0.619	0.93	C12orf57	5.88
cg17665552	chr11	70455599	-0.3892	0.7793	0.619	0.93	SHANK2	78.99
cg02770073	chr12	34548094	-0.9092	1.82	0.619	0.93		29.15
cg06518763	chr17	7758421	0.3249	0.6504	0.619	0.93	TMEM88	60.08
cg24126759	chrX	102632060	0.5245	1.05	0.619	0.93	NGFRAP1	19.11
cg06084579	chr6	27706179	-0.1711	0.3426	0.619	0.93		5.95
cg12308909	chr6	167042108	-0.6423	1.286	0.619	0.93	RPS6KA2	8.62
cg19270308	chr1	218458869	-0.06932	0.1388	0.619	0.93	RRP15	2.88
cg26232553	chr8	101471097	0.9198	1.842	0.619	0.93		48.1
cg20305028	chr2	121746850	-0.7688	1.539	0.619	0.93	GLI2	52.4
cg01717201	chr17	48174262	-0.3799	0.7606	0.619	0.93	PDK2	79.13
cg19721802	chr6	32301389	-0.3069	0.6145	0.619	0.93	C6orf10	90.43
cg02439789	chr1	871441	-0.2726	0.5458	0.619	0.93	SAMD11	7.3
cg12856760	chr17	77976092	1.485	2.974	0.619	0.93	TBC1D16	89.07
cg05311091	chr16	15711250	-0.1396	0.2795	0.619	0.93	KIAA0430	95.42
cg04107539	chr7	86970843	-0.2627	0.5261	0.619	0.93	TP53TG1	89
cg11856822	chr1	247274777	-0.03957	0.07923	0.619	0.93	C1orf229	1.69
cg10024505	chr14	76818832	-0.4031	0.8072	0.619	0.93		40.11
cg21566278	chr13	44466424	-0.4908	0.9827	0.619	0.93	C13orf31	90.28
cg12560877	chr11	130318477	-0.123	0.2462	0.619	0.93	ADAMTS15	6.58
cg15169257	chr19	7099543	0.3116	0.624	0.619	0.93		13.92
cg12277495	chr16	66462184	-0.4693	0.9397	0.619	0.93	BEAN	59.75
cg16002305	chr14	97879656	-1.08	2.162	0.619	0.93		54.57
cg21992400	chr11	16170023	-0.3262	0.6532	0.619	0.93	SOX6	86.49
cg06677321	chr17	67603831	0.2238	0.4482	0.619	0.93		10.9
cg07391690	chr7	149575067	-0.2385	0.4775	0.619	0.93	ATP6V0E2	93.94
cg03486689	chr4	120133921	0.05677	0.1137	0.619	0.93	USP53	2.31
cg24838391	chr1	36106988	-0.06557	0.1313	0.619	0.93	PSMB2	2.41
cg26512142	chr11	2554198	-0.2295	0.4595	0.619	0.93	KCNQ1	4.22
cg03510186	chr7	155580742	2.062	4.129	0.619	0.93		41.45
cg09160171	chr7	2609283	-0.1688	0.338	0.619	0.93	IQCE	93.48
cg12699371	chr18	74961424	1.309	2.621	0.619	0.93	GALR1	34.34
cg07786842	chr12	102457300	-0.4579	0.917	0.619	0.93	CCDC53	89.53
cg10198813	chr19	12188074	-0.5448	1.091	0.619	0.93	ZNF844	83.95
cg18423154	chr13	100032253	-0.1338	0.268	0.619	0.93	UBAC2	94.73
cg11754482	chr1	163046549	-0.3943	0.7896	0.619	0.93	RGS4	86.58
cg03538731	chr18	3451548	-0.2005	0.4016	0.619	0.93	TGIF1	4.88
cg04083208	chr7	157463692	-1.377	2.757	0.619	0.93	PTPRN2	55.71
cg08172037	chr1	92414985	0.6922	1.386	0.619	0.93	BRDT	27.54
cg23900203	chr12	127765331	-0.6308	1.263	0.619	0.93		6.82
cg11316784	chr5	176560594	-0.1794	0.3594	0.619	0.93	NSD1	4.1
cg01693598	chr1	47998637	0.1538	0.3081	0.619	0.93		3.7
cg14647515	chr10	98741349	-0.2839	0.5686	0.619	0.93	C10orf12	91.63
cg17079328	chr6	33374387	-0.2315	0.4637	0.619	0.93	KIFC1	89.58
cg03369668	chr7	2578307	-0.1776	0.3556	0.619	0.93	C7orf27	98.39
cg12093136	chr4	76439140	0.5186	1.039	0.619	0.93	RCHY1	14.71
cg12402183	chr15	99272176	-0.6514	1.304	0.619	0.93	IGF1R	62.75
cg05575150	chr6	31775893	0.2329	0.4665	0.619	0.93	LSM2	90.74
cg20908224	chr4	141075515	-0.06046	0.1211	0.619	0.93	MAML3	2.33
cg02148800	chr12	132546659	-0.2703	0.5413	0.619	0.93	EP400	87.64
cg06186808	chr14	24600901	0.4103	0.8216	0.619	0.93	FITM1	80.95
ch.18.311714R	chr18	13075025	0.3797	0.7604	0.619	0.93	CEP192	10.75
cg16909570	chr11	66139869	-0.06396	0.1281	0.619	0.93	SLC29A2	3.21
cg07770866	chr8	121821052	0.247	0.4947	0.619	0.93	SNTB1	7.29
cg07187135	chr1	235292131	-0.02722	0.05452	0.619	0.93	TOMM20	0.94
cg21639401	chr17	41050668	0.689	1.38	0.619	0.93	LOC388387	78.76
cg11299190	chr6	157154499	-0.3706	0.7422	0.619	0.93	ARID1B	91.09
cg04334324	chr19	58110862	0.225	0.4507	0.619	0.93	ZNF530	8.37
cg27403989	chr7	87501783	-0.778	1.558	0.619	0.93	SLC25A40	75.79
cg24277007	chr11	78509647	-0.2231	0.4469	0.619	0.93	ODZ4	7.93
cg03208951	chr19	48828835	-0.03487	0.06983	0.619	0.93	EMP3	1.77
cg24075175	chr11	128560240	-1.195	2.393	0.619	0.93		39.33
cg14466661	chr10	431934	-0.4302	0.8617	0.619	0.93	DIP2C	86.73
cg04892766	chr3	72570318	-0.5651	1.132	0.619	0.93		50.52
cg08064553	chr16	90038854	-0.2622	0.5252	0.619	0.93	CENPBD1	3.15
cg20603424	chr9	135545631	-0.1399	0.2803	0.619	0.93	DDX31	3.17
cg09049751	chrX	153993495	-0.7469	1.496	0.619	0.93	DKC1	81.28
cg16863617	chr4	100368380	0.7863	1.575	0.619	0.93		46.97
cg27454412	chr7	1067447	-1.357	2.718	0.619	0.93	C7orf50	20.43
cg02759491	chr7	101457647	-0.09341	0.1871	0.619	0.93		3.75
cg02964359	chr11	45219125	-0.3148	0.6306	0.619	0.93	PRDM11	90.26
cg02150354	chr5	92914202	0.4887	0.9788	0.619	0.93	FLJ42709	53.69
cg22675598	chr10	45298460	-0.9252	1.853	0.619	0.93		44.28
cg26036479	chr4	106630015	-0.04345	0.08703	0.619	0.93	GSTCD	1.8
cg01954649	chr10	75544408	-0.3803	0.7618	0.619	0.93	KIAA0913	89.83
cg02344943	chr5	49737236	1.322	2.647	0.619	0.93	EMB	7.28
cg09218727	chr10	106110312	-1.249	2.502	0.619	0.93		44.93
ch.7.1566587F	chr7	72002664	-0.1887	0.3781	0.619	0.93		10.44
ch.4.39131871R	chr4	39455476	0.1993	0.3992	0.619	0.93		5.43
cg14090400	chr18	5393019	-0.3192	0.6393	0.619	0.93	EPB41L3	92.17
cg14089832	chr7	98243666	-1.746	3.497	0.619	0.93		70.63
cg15556873	chr2	78263008	1.458	2.92	0.619	0.93		29.7
cg11389618	chr2	144712819	-1.254	2.513	0.619	0.93	GTDC1	80.38
cg01325409	chr15	48413102	-0.6955	1.393	0.619	0.93	SLC24A5	58.08
cg24224020	chr4	111544443	-0.04896	0.09808	0.619	0.93	PITX2	1.68
cg04966825	chr8	142530784	-1.096	2.196	0.619	0.93		39.11
cg10775278	chr13	46424943	0.1827	0.366	0.619	0.93	SIAH3	6.75
cg04676715	chr16	67840712	-0.03235	0.06481	0.619	0.93	TSNAXIP1	1.62
cg00835705	chr8	92970334	-0.8912	1.785	0.619	0.93		82.07
cg22047350	chr5	54523532	-0.2109	0.4225	0.619	0.93		7.07
cg22325292	chr17	80708367	0.5182	1.038	0.619	0.93	FN3K	92.57
cg27363745	chr13	55794927	-1.597	3.2	0.619	0.93		69.47
cg15744671	chr7	140956850	0.8795	1.762	0.619	0.93		30.09
cg11385094	chr1	147374847	-0.2707	0.5423	0.619	0.93	GJA8	36.95
cg19747659	chr8	122177076	-0.4667	0.9349	0.619	0.93		40.96
cg14170976	chr20	826424	-0.4834	0.9683	0.619	0.93	FAM110A	76.47
cg00316777	chr8	86376489	-0.04381	0.08776	0.619	0.93	CA2	2.07
cg22499719	chr19	45251874	-0.04109	0.08232	0.619	0.93	BCL3	2.04
cg20763254	chr8	23386556	-0.03733	0.07478	0.619	0.93	SLC25A37	1.33
cg06765552	chr14	54430182	-1.184	2.372	0.619	0.93		11.95
cg24509292	chr1	68962945	-0.06064	0.1215	0.619	0.93	DEPDC1	2.58
cg00304673	chr4	187112763	0.2739	0.5488	0.619	0.93	CYP4V2	11.06
cg13721397	chr9	131831038	-0.4339	0.8693	0.619	0.93	FAM73B	83.8
cg05098589	chr10	30358037	-0.1068	0.2139	0.619	0.93		94.48
cg19522972	chrX	153692379	-0.4116	0.8245	0.619	0.93	PLXNA3	86.93
cg25584814	chr19	345306	-1.173	2.35	0.619	0.93	MIER2	76.7
cg14859088	chr22	43343959	0.4533	0.9082	0.619	0.93	PACSIN2	58.48
cg00256081	chr16	88901299	-0.2206	0.4419	0.619	0.93	GALNS	96.13
cg19963797	chrX	110924467	-0.8434	1.69	0.619	0.93	ALG13	8.98
cg25831712	chr2	39351779	-0.1971	0.3949	0.619	0.93		10.7
cg24931993	chr11	116483513	1.328	2.661	0.619	0.93		71.87
cg14924160	chr13	41496235	0.3543	0.7097	0.619	0.93	SUGT1L1	11.08
cg06669759	chr4	149362830	0.2928	0.5866	0.619	0.93	NR3C2	7.02
cg26176141	chr17	80875746	0.5068	1.015	0.619	0.93	TBCD	24.81
cg06099784	chr3	27411746	1.334	2.672	0.619	0.93	NEK10	76.91
cg10296337	chr10	103600611	-0.1172	0.2349	0.619	0.93	KCNIP2	4.6
cg00293981	chr2	133430101	-0.9735	1.95	0.619	0.93	LYPD1	41.15
cg20041710	chr15	57729383	-0.7163	1.435	0.619	0.93	CGNL1	78.98
cg17416271	chr17	1302867	0.06776	0.1358	0.619	0.93	YWHAE	3.44
cg26107778	chr3	113775778	-0.04813	0.09644	0.619	0.93	KIAA1407	2.18
cg23163279	chr17	78389065	-0.03951	0.07916	0.619	0.93	FLJ35220	2.38
cg05078019	chr4	619392	-0.3419	0.685	0.619	0.93	PDE6B	18.75
cg18172495	chr20	61178767	-0.9752	1.954	0.619	0.93		51.22
cg25724895	chr20	58630390	-0.3449	0.6911	0.619	0.93	C20orf197	70.15
cg16264966	chr22	41613790	-1.347	2.699	0.619	0.93	L3MBTL2	35.86
cg07510346	chr8	2035751	-1.025	2.054	0.619	0.93	MYOM2	45.39
cg19272018	chr18	22002772	-0.7332	1.469	0.619	0.93		75.22
cg06832551	chr1	179856239	-0.8349	1.673	0.619	0.93	TOR1AIP1	83.31
cg10812247	chr12	60174815	-0.7647	1.532	0.619	0.93	SLC16A7	23.17
cg06176691	chr1	93938528	-0.634	1.27	0.619	0.93	FNBP1L	85.53
cg23161999	chr2	162283189	-0.8736	1.75	0.619	0.93		68.37
cg10960681	chr22	43567465	0.2858	0.5726	0.619	0.93	TTLL12	87.68
cg25385819	chr18	3445098	-0.4019	0.8053	0.619	0.93	TGIF1	83.99
cg04485482	chr3	194450157	-0.137	0.2746	0.619	0.93		93.18
cg13308143	chr3	123813419	-1.248	2.5	0.619	0.93	KALRN	61.99
cg00749498	chr4	170144891	-0.4972	0.9963	0.619	0.93	SH3RF1	95.84
cg23230830	chr1	248903100	-0.4945	0.9908	0.619	0.93	LOC646627	82.6
cg10349874	chr16	420996	-0.4985	0.9989	0.619	0.93	TMEM8A	37.09
cg08547604	chr12	75724725	-0.9377	1.879	0.619	0.93	CAPS2	77.74
cg21551725	chr8	23145460	0.6916	1.386	0.619	0.93	R3HCC1	8.85
cg11088706	chr17	74941572	0.5861	1.174	0.619	0.93	MGAT5B	82.21
cg16586442	chr7	151722593	-0.3413	0.684	0.619	0.93	GALNT11	4.62
cg24028634	chr13	113584107	-1.382	2.769	0.619	0.93		17.91
cg10612560	chr17	8019912	-0.4694	0.9407	0.619	0.93	ALOXE3	80.76
cg25031836	chr11	1347504	0.9583	1.92	0.619	0.93		24.5
cg15948785	chr7	158030626	1.071	2.145	0.619	0.93	PTPRN2	77.63
cg08828607	chr5	96519465	-0.07004	0.1404	0.619	0.93	RIOK2	3.26
cg00169776	chr1	2948512	0.3853	0.7722	0.619	0.93		43.35
cg26230390	chr2	203130314	-0.1876	0.376	0.619	0.93	NOP58	6.01
cg27659787	chr4	111544291	-0.1598	0.3202	0.619	0.93	PITX2	3.15
cg23135908	chr11	1989715	0.6912	1.385	0.619	0.93		71.5
cg15198193	chr1	180914866	-0.6951	1.393	0.619	0.93	KIAA1614	58
cg01580340	chr7	16891079	0.1379	0.2764	0.619	0.93		96.28
cg09706281	chr9	130674875	0.3823	0.7663	0.619	0.93	ST6GALNAC4	87.22
cg23514174	chr14	81682983	-1.108	2.22	0.619	0.93	GTF2A1	72.79
cg00144022	chr12	122488854	-0.2266	0.4541	0.619	0.93	BCL7A	92.37
cg09241928	chr11	1047559	-0.3067	0.6146	0.619	0.93		34.97
cg24857795	chr5	149363940	-0.4259	0.8537	0.619	0.93	SLC26A2	87.93
cg16940801	chr15	72523516	-0.3452	0.6918	0.619	0.93	PKM2	7.85
cg09471658	chr1	12178858	-0.07097	0.1422	0.619	0.93	TNFRSF8	3.5
cg26946288	chr17	7296794	-0.327	0.6554	0.619	0.93	PLSCR3	91.37
ch.6.20366279F	chr6	20258300	-0.1112	0.2228	0.619	0.93		4.23
cg12138102	chr15	23933560	-1.173	2.352	0.619	0.93	NDN	33.98
cg07921818	chr17	80664485	0.8358	1.675	0.619	0.93		77.07
cg19140085	chr12	16759565	-0.3654	0.7324	0.619	0.93	LMO3	5.92
cg08935238	chr5	140798161	0.804	1.612	0.619	0.93	PCDHGA4	56.71
cg18985891	chr3	5019789	-0.185	0.3707	0.619	0.93	BHLHE40	4.31
cg05853788	chr11	45924434	-0.3448	0.6911	0.619	0.93	MAPK8IP1	84.61
cg17633074	chr6	30878864	-0.532	1.066	0.619	0.93	GTF2H4	58.13
cg21917950	chr12	104459106	-0.2133	0.4276	0.619	0.93	HCFC2	5.92
cg17026052	chr6	35464571	-0.1073	0.215	0.619	0.93	TEAD3	5.07
cg14742920	chr12	45685719	-0.6252	1.253	0.619	0.93	ANO6	85.97
cg19991086	chr2	26953767	-0.7594	1.522	0.619	0.93	KCNK3	57.63
cg23677881	chr4	1626415	-1.181	2.366	0.619	0.93		80.13
cg16468843	chr3	10370624	-1.919	3.846	0.619	0.93	ATP2B2	74.82
cg19487894	chr4	187025897	-1.664	3.335	0.619	0.93		11.63
cg14065167	chr9	115818495	0.4627	0.9276	0.619	0.93	ZFP37	9.84
cg05726661	chr17	7348438	-0.3849	0.7715	0.619	0.93	CHRNB1	19.32
cg00872677	chr22	50493126	-0.903	1.81	0.619	0.93	TTLL8	65.13
cg22935551	chr19	35550654	-1.854	3.716	0.619	0.93	LOC100128675	70.17
cg15896487	chr1	166845686	-0.05238	0.105	0.619	0.93	TADA1	2.84
ch.9.113042395R	chr9	114002574	0.4408	0.8836	0.619	0.93		17.05
cg13369534	chr2	119287847	0.9969	1.999	0.619	0.93		27.33
cg00524814	chr10	54531569	-0.3467	0.6951	0.619	0.93	MBL2	80.78
cg01322555	chr10	71892787	-1.398	2.803	0.619	0.93	AIFM2	55.08
cg17733590	chr19	36708264	-0.6269	1.257	0.619	0.93	ZNF146	58.93
cg03941625	chr1	1480603	-0.3029	0.6071	0.619	0.93	SSU72	90.12
cg16196602	chr11	65819332	0.1542	0.3091	0.619	0.93	SF3B2	13.09
cg07180427	chr10	93669247	0.08647	0.1733	0.619	0.93	FGFBP3	3.71
cg03312572	chr7	17979929	0.184	0.3689	0.619	0.93	SNX13	11.54
cg03854595	chr16	11347455	-0.3627	0.7271	0.619	0.93		41.97
cg23786812	chr7	156296516	-1.231	2.469	0.619	0.93		77.1
cg15138986	chr10	131935156	-0.08011	0.1606	0.619	0.93	GLRX3	3.28
cg05264870	chr2	206599315	0.9372	1.879	0.619	0.93	NRP2	54.28
cg24449629	chr19	52646265	1.263	2.532	0.619	0.93		32.71
cg14549906	chr3	197500745	-0.09203	0.1845	0.619	0.93	FYTTD1	97.41
cg20014596	chr12	50898483	-0.1855	0.3719	0.619	0.93	DIP2B	3.95
cg26164897	chr4	20259899	-1.681	3.371	0.619	0.93	SLIT2	60.57
cg06928982	chr1	36851566	-0.687	1.377	0.619	0.93	STK40	21.76
cg23623252	chr14	59386016	-1.137	2.279	0.619	0.93		63.83
cg16260696	chr11	67171200	-0.4234	0.8489	0.619	0.93	TBC1D10C	71.57
cg04164538	chr19	48867262	-0.03666	0.0735	0.619	0.93	TMEM143	1.92
cg18010733	chr10	46030793	0.8157	1.635	0.619	0.93	MARCH8	72.07
cg01757124	chr17	76320916	-0.6172	1.237	0.619	0.93		49.29
cg10667810	chr19	36704922	-0.2488	0.4988	0.619	0.93	ZNF565	57.02
cg15533921	chr19	1716659	0.6745	1.352	0.619	0.93		37.78
cg17670013	chr5	125762736	2.766	5.545	0.619	0.93	GRAMD3	69.25
cg08290943	chr12	6690952	-0.08408	0.1686	0.619	0.93	SCARNA11	95.31
cg01281776	chr4	20253595	-0.07946	0.1593	0.619	0.93		4.02
cg11877382	chr12	129338939	1.326	2.658	0.619	0.93	GLT1D1	34.61
cg14501548	chr5	115705963	-0.334	0.6697	0.619	0.93		85.98
cg10735361	chr4	7044595	-0.3376	0.6769	0.619	0.93	CCDC96	6.54
cg18954504	chr17	34819740	-0.4535	0.9092	0.619	0.93		8.42
cg16738971	chr5	125931166	-0.05713	0.1145	0.619	0.93	ALDH7A1	2.56
cg16053677	chr18	9261071	-0.4874	0.9773	0.619	0.93	ANKRD12	72.43
cg04218899	chr1	183155366	-0.2821	0.5657	0.619	0.93	LAMC2	7.57
cg16197186	chr3	12413887	-0.361	0.7238	0.619	0.93	PPARG	91.56
cg17056676	chr10	116301354	-0.373	0.7479	0.619	0.93	ABLIM1	53.94
cg24324845	chrX	111326260	1.881	3.772	0.619	0.93	TRPC5	53.59
cg14386946	chr2	179315284	0.2037	0.4083	0.619	0.93	PRKRA	7.09
cg04264908	chr17	35303330	-0.2675	0.5364	0.619	0.93		7.55
cg02602541	chr5	7850438	0.3828	0.7675	0.619	0.93	C5orf49	3.93
cg03502562	chr10	126491825	-1.001	2.007	0.619	0.93	FAM175B	85.64
cg05396425	chr16	4587038	-0.1925	0.386	0.619	0.93	C16orf5	91.15
cg00014194	chr9	137978763	-0.8669	1.738	0.619	0.93	OLFM1	21.28
cg24397692	chr1	16015471	0.1779	0.3568	0.619	0.93	PLEKHM2	90.56
cg11039913	chr6	31024501	1.6	3.209	0.619	0.93	HCG22	54.99
cg21572897	chr3	119277821	-0.3677	0.7374	0.619	0.93	CD80	84.33
cg01717063	chr16	57570057	-0.07202	0.1444	0.619	0.93	CCDC102A	2.76
cg17666096	chr4	141294787	0.05974	0.1198	0.619	0.93	SCOC	2.79
cg23596308	chr13	111747937	-0.8539	1.712	0.619	0.93		33.11
cg10198837	chr2	87090202	0.3929	0.7879	0.619	0.93	CD8B	92.42
cg25235849	chr4	2935996	-0.03554	0.07127	0.619	0.93	C4orf10	1.69
cg14783581	chr3	137482478	0.2877	0.577	0.619	0.93	SOX14	4.89
cg14113300	chrX	103499794	-0.9834	1.972	0.619	0.93	ESX1	13.27
cg13237829	chr19	14640386	-0.04813	0.09651	0.619	0.93	TECR	2.18
cg08469939	chr10	44186174	-1.475	2.958	0.619	0.93		49.02
cg01287132	chr19	4173254	-0.04877	0.09779	0.619	0.93		1.88
cg09221935	chr15	62709473	-0.5671	1.137	0.619	0.93		76.54
cg03464514	chr7	137028442	-0.988	1.981	0.619	0.93	PTN	22.61
cg19463193	chr15	68564546	-0.5439	1.091	0.619	0.93		24.97
cg23061027	chr6	32116207	0.843	1.69	0.619	0.93	PRRT1	77.23
cg16071691	chr6	169013530	-0.5098	1.022	0.619	0.93	SMOC2	88.79
cg02571972	chr2	105857999	-0.4332	0.8687	0.619	0.93	GPR45	85.31
cg25151559	chr1	1223442	-0.6365	1.276	0.619	0.93	SCNN1D	30.29
cg08111863	chr11	70882036	-0.4187	0.8396	0.619	0.93	SHANK2	78.66
cg21149266	chr15	59146882	1.106	2.218	0.619	0.93	FAM63B	72.88
cg03323895	chr15	65282504	-0.09175	0.184	0.619	0.93	SPG21	3.69
cg04806409	chr21	43735505	-0.6922	1.388	0.619	0.93	TFF3	56.56
cg03613003	chr11	69949263	-0.1736	0.3481	0.619	0.93	ANO1	93.85
cg00460916	chr17	3698239	0.1722	0.3454	0.619	0.93	ITGAE	94.99
cg09325012	chr3	112343034	-0.1725	0.346	0.619	0.93	CCDC80	94.41
cg04841358	chr8	10897293	0.8335	1.672	0.619	0.93	XKR6	30.76
cg16500173	chr3	185825565	-0.07053	0.1414	0.619	0.93	ETV5	3.12
cg08148618	chr8	120432572	1.057	2.119	0.619	0.93	NOV	76.67
cg09867070	chr16	84812668	-0.1588	0.3185	0.619	0.93	USP10	92.01
cg00966686	chr19	4103040	-0.3404	0.6827	0.619	0.93	MAP2K2	88.17
cg07395969	chr1	223900822	-1.358	2.724	0.619	0.93	CAPN2	40.76
cg11562225	chr8	57871019	-0.1526	0.306	0.619	0.93	IMPAD1	95.17
cg20077602	chrX	153775868	-0.4796	0.9618	0.619	0.93	IKBKG	5.51
cg15805337	chr11	12935897	-0.2735	0.5485	0.619	0.93	TEAD1	89.69
cg22840556	chr3	51897222	0.8434	1.692	0.62	0.93	IQCF2	59.63
cg04044664	chr5	132150117	0.8861	1.777	0.62	0.93	ANKRD43	52.57
cg17257862	chr5	637788	0.1189	0.2385	0.62	0.93	CEP72	95.27
cg18447772	chr7	27205224	1.482	2.973	0.62	0.93	HOXA9	14.99
cg04342483	chr1	7259290	-0.966	1.937	0.62	0.93	CAMTA1	29.57
cg19548479	chr17	41363737	-1.48	2.968	0.62	0.93	TMEM106A	10.71
cg15652303	chr19	51534136	-1.117	2.241	0.62	0.93	KLK12	43.17
cg03257341	chr12	49375499	-0.1797	0.3605	0.62	0.93	WNT1	6.27
cg00541089	chr22	50637801	-0.2327	0.4667	0.62	0.93	TRABD	91.94
cg16059541	chr2	26468324	0.3315	0.665	0.62	0.93	HADHA	10.42
cg17363629	chr15	47704221	0.3885	0.7792	0.62	0.93		83.92
cg11021849	chr6	84743236	-0.358	0.7182	0.62	0.93	MRAP2	12.09
cg14964285	chr12	4435533	-0.3588	0.7198	0.62	0.93	C12orf5	89.55
cg08317284	chr19	13106037	0.6218	1.247	0.62	0.93	NFIX	18.2
cg13102348	chr15	97629221	-0.4051	0.8125	0.62	0.93		26.82
cg04577789	chr14	103377905	-0.4367	0.8759	0.62	0.93		55.96
cg07698674	chr4	55084188	0.05554	0.1114	0.62	0.93		2.96
cg22485350	chr1	57888059	-0.05083	0.102	0.62	0.93	DAB1	2.51
cg15337897	chr11	69634400	-0.5203	1.044	0.62	0.93	FGF3	6.13
cg10973146	chr14	103568471	1.049	2.104	0.62	0.93	C14orf73	80.74
cg20539811	chr5	11069069	-1.371	2.75	0.62	0.93	CTNND2	50.82
cg27272547	chr19	13347337	-1.008	2.022	0.62	0.93	CACNA1A	61.84
cg17760878	chr5	5303460	-0.7795	1.564	0.62	0.93	ADAMTS16	70.92
cg08860622	chr17	43141679	-0.3864	0.7751	0.62	0.93	NMT1	91.82
cg15826810	chr4	124572578	0.442	0.8866	0.62	0.93	LOC285419	18.96
cg16225099	chr12	106564582	-0.2244	0.4502	0.62	0.93		91.81
cg02893260	chr13	30071603	-0.3474	0.6969	0.62	0.93	MTUS2	20.1
cg04667640	chr16	72982116	-0.4025	0.8074	0.62	0.93	ZFHX3	83.61
cg17622968	chr6	111580437	-0.0864	0.1733	0.62	0.93	KIAA1919	3.54
cg27470433	chr12	2432681	-0.5158	1.035	0.62	0.93	CACNA1C	80.05
cg09855728	chr14	31494594	-0.0815	0.1635	0.62	0.93	AP4S1	4.28
cg14673194	chr17	80132900	-0.1317	0.2643	0.62	0.93	CCDC57	94.32
cg06195157	chr12	46777855	-0.08623	0.173	0.62	0.93		2.9
cg18270285	chr4	8151550	-0.9697	1.946	0.62	0.93	ABLIM2	71.58
cg14563115	chr1	14082215	-0.3902	0.7829	0.62	0.93	PRDM2	92.3
cg15742519	chr2	190627263	-0.2439	0.4894	0.62	0.93	OSGEPL1	7.58
cg13827597	chr9	129282394	0.2419	0.4853	0.62	0.93		92.91
cg26664161	chr5	135265937	0.1664	0.3339	0.62	0.93	FBXL21	2.13
cg03142458	chr1	204476256	0.1867	0.3746	0.62	0.93		5.36
cg06482019	chr16	51147902	1.192	2.392	0.62	0.93		11.7
cg14530380	chr12	123459163	-0.0771	0.1547	0.62	0.93	OGFOD2	3.45
cg05025427	chr10	3804092	-0.3978	0.798	0.62	0.93		35.52
cg25261694	chr10	88559053	-1.029	2.064	0.62	0.93	BMPR1A	70.4
cg00301792	chr2	240725469	-1.695	3.4	0.62	0.93		47.22
cg09939344	chr17	77987302	-0.4435	0.8897	0.62	0.93	TBC1D16	91.91
cg24948792	chr10	102789961	0.5109	1.025	0.62	0.93	SFXN3	88.21
cg26555756	chrX	106449802	0.5887	1.181	0.62	0.93	CXorf41	8.88
cg24528866	chr2	190926986	0.8795	1.765	0.62	0.93	MSTN	62
cg16758084	chr3	55108493	-0.2408	0.4832	0.62	0.93	CACNA2D3	93.74
cg16880779	chr8	143294941	1.23	2.468	0.62	0.93	TSNARE1	47.39
cg22666103	chr10	111818288	-0.5289	1.061	0.62	0.93	ADD3	71.43
cg10134963	chr8	6578451	-0.2282	0.4579	0.62	0.93	AGPAT5	90.95
cg06151171	chr2	24712362	-0.2659	0.5335	0.62	0.93		88.68
cg05353478	chr2	12858655	-0.43	0.8627	0.62	0.93	TRIB2	7.19
cg13584882	chr10	74836656	-0.5182	1.04	0.62	0.93	P4HA1	78.06
cg24258013	chr7	139762806	-0.03597	0.07217	0.62	0.93	PARP12	1.45
cg11388802	chr1	181577847	0.8808	1.767	0.62	0.93	CACNA1E	44.49
cg00922310	chr11	6651152	0.8004	1.606	0.62	0.93	DCHS1	44.35
cg13739485	chr9	136392285	-0.5695	1.143	0.62	0.93		73.06
cg11571304	chr6	25963022	-0.0452	0.0907	0.62	0.93	TRIM38	2.41
cg17728851	chr19	12893288	-0.1973	0.396	0.62	0.93		5.8
cg18898498	chr8	143549268	-0.5481	1.1	0.62	0.93	BAI1	40.96
cg11199428	chr13	52027379	-0.1517	0.3045	0.62	0.93	INTS6	4.01
cg16037021	chr12	107168324	-0.04745	0.09522	0.62	0.93	RIC8B	2.89
cg01313497	chr2	63278100	-0.2195	0.4404	0.62	0.93	OTX1	4.03
cg04591034	chr5	178017937	-0.2679	0.5375	0.62	0.93	COL23A1	14.86
cg09872616	chr7	130126182	-0.6074	1.219	0.62	0.93	MEST	44.45
cg22746765	chr11	57480041	0.05474	0.1098	0.62	0.93	TMX2	2.83
cg26262057	chr11	94227038	-0.07473	0.15	0.62	0.93	MRE11A	3.6
cg06932521	chr8	124054676	-0.2163	0.4341	0.62	0.93	DERL1	2.2
cg10620993	chr4	68265891	0.4985	1	0.62	0.93		93.62
cg16993582	chr14	92795230	0.4386	0.8801	0.62	0.93	SLC24A4	74.81
cg26875867	chr18	2655179	-0.05362	0.1076	0.62	0.93	SMCHD1	2.53
cg14568749	chr10	5499025	-0.1503	0.3017	0.62	0.93	NET1	92.2
cg21261477	chr1	227127707	-0.1941	0.3896	0.62	0.93	CABC1	5.95
cg07702100	chr11	88178390	-0.3177	0.6375	0.62	0.93		89.67
cg18280463	chr1	145473698	-0.04103	0.08234	0.62	0.93	ANKRD34A	1.88
cg08670906	chr6	1604081	0.5588	1.121	0.62	0.93		69.55
ch.2.1159565R	chr2	48430755	0.3487	0.6997	0.62	0.93		10.4
cg26270847	chr2	224743324	-0.3929	0.7884	0.62	0.93	WDFY1	54.43
cg09156207	chr6	28058724	-0.6229	1.25	0.62	0.93	ZSCAN12L1	87.42
cg19827555	chr6	122925769	-0.4147	0.8322	0.62	0.93	PKIB	88.53
cg02540094	chr3	100120511	-0.073	0.1465	0.62	0.93	LNP1	3.02
cg16865908	chr11	121970496	-1.022	2.051	0.62	0.93	LOC399959	66.86
cg18878095	chr1	150207134	-0.04018	0.08064	0.62	0.93	ANP32E	2.13
cg15892115	chr18	55102922	-2.101	4.217	0.62	0.93	ONECUT2	29.85
cg16399632	chr4	1244006	0.9172	1.841	0.62	0.93	CTBP1	79.74
cg22122715	chr13	96086023	0.5671	1.138	0.62	0.93	CLDN10	80.53
ch.3.541850R	chr3	25687654	-0.673	1.351	0.62	0.93	TOP2B	13.55
cg00082310	chr3	171528573	0.1476	0.2962	0.62	0.93	PLD1	6.63
cg02993533	chr22	46371786	0.4293	0.8616	0.62	0.93	WNT7B	9.5
cg04909098	chr14	91037319	-0.117	0.2349	0.62	0.93	TTC7B	94.91
cg09360458	chr1	14075560	0.2192	0.4398	0.62	0.93	PRDM2	5.59
cg10945385	chr8	140846784	-0.3044	0.6109	0.62	0.93	TRAPPC9	91.78
cg12825773	chr5	172662463	-0.7239	1.453	0.62	0.93	NKX2-5	35.5
cg17191006	chr12	45042313	-0.9365	1.88	0.62	0.93	NELL2	66.69
cg07553475	chr6	21665800	-0.07252	0.1455	0.62	0.93	FLJ22536	3.82
cg05709402	chr10	34661208	-0.7338	1.473	0.62	0.93	PARD3	88.45
cg26046953	chr17	55752388	0.04459	0.08949	0.62	0.93	MSI2	98.37
cg27641628	chr7	134833031	0.04504	0.09039	0.62	0.93	TMEM140	2.25
cg22971594	chr14	23442770	0.4856	0.9747	0.62	0.93	JUB	61.3
cg00056489	chr12	111856652	1.916	3.845	0.62	0.93	SH2B3	88.99
cg07750655	chr16	5121855	-0.08002	0.1606	0.62	0.93	ALG1	2.02
cg26666286	chr14	75180882	-0.6915	1.388	0.62	0.93	FCF1	83.39
cg04656451	chr20	5626258	0.5609	1.126	0.62	0.93		68.64
cg05311720	chr10	102757887	0.1734	0.3481	0.62	0.93	LZTS2	7.4
cg02577384	chr11	71639920	-0.04638	0.09309	0.62	0.93	RNF121	2.3
cg25096456	chr3	137893564	-0.06463	0.1297	0.62	0.93	DBR1	3.21
cg19490761	chr14	72386101	-1.175	2.358	0.62	0.93		82.28
cg03234437	chr6	30509536	0.3452	0.6928	0.62	0.93	GNL1	9.14
cg06222120	chr3	3168755	0.1256	0.2521	0.62	0.93	TRNT1	4.62
cg19475658	chr14	101056148	0.3849	0.7725	0.62	0.93		30.18
cg16727416	chr14	102974979	-0.2762	0.5544	0.62	0.93	ANKRD9	25.59
cg04149179	chr10	97149537	-0.3573	0.7171	0.62	0.93	SORBS1	74.69
cg14535274	chr3	121151186	-0.3216	0.6454	0.62	0.93	POLQ	13.01
cg05574437	chr15	91565312	-0.08446	0.1695	0.62	0.93	VPS33B	4.59
cg21618713	chr4	153701330	-0.3142	0.6307	0.62	0.93	ARFIP1	7.55
cg11668917	chr2	10586873	-0.472	0.9474	0.62	0.93	SNORA80B	67.25
cg03411791	chr6	74168192	-0.176	0.3532	0.62	0.93		92.15
cg21485120	chr6	31707746	-0.3134	0.6291	0.62	0.93	MSH5	30.53
cg17228824	chr7	156475599	-0.6202	1.245	0.62	0.93	LMBR1	85.05
cg24095088	chr6	160210874	-0.4538	0.9109	0.62	0.93	MRPL18	5.71
cg17120143	chr7	1032981	-0.2151	0.4318	0.62	0.93		5.18
cg10780002	chr14	103782538	-0.3949	0.7926	0.62	0.93		82.75
cg17049621	chr17	42635778	-0.8253	1.657	0.62	0.93	FZD2	31.02
cg23033518	chr14	59101719	-0.9365	1.88	0.62	0.93		40.41
cg15991553	chr14	101290867	-0.4335	0.8701	0.62	0.93		26.14
cg11493241	chr1	89458569	-0.2121	0.4258	0.62	0.93	RBMXL1	7.49
cg00185867	chr7	38348929	0.14	0.2811	0.62	0.93		94.2
cg11445324	chr19	7751013	-0.3169	0.636	0.62	0.93		27.96
cg02529035	chr2	220377885	-0.3698	0.7422	0.62	0.93	ACCN4	6.49
cg00238249	chr6	71276258	-0.1931	0.3875	0.62	0.93	C6orf57	8.14
cg21935175	chr7	121955894	-1.185	2.379	0.62	0.93		22.35
cg12999084	chr7	69058543	-0.7638	1.533	0.62	0.93		43.18
cg22260627	chrX	118929009	-0.6024	1.209	0.62	0.93		82.13
cg06723829	chr1	202186981	0.3345	0.6715	0.62	0.93	LGR6	83.94
cg12864912	chr4	6988209	-0.1584	0.318	0.62	0.93	TBC1D14	6.45
cg12033779	chr8	810796	0.7323	1.47	0.62	0.93		80.89
cg14466251	chr9	134704033	1.432	2.875	0.62	0.93		60.58
cg00671126	chr7	1886597	0.2142	0.4301	0.62	0.93	MAD1L1	91.06
cg20016569	chr2	191208002	-0.2463	0.4945	0.62	0.93	INPP1	89.29
cg20261142	chr12	110813373	0.1092	0.2191	0.62	0.93	ANAPC7	95.16
cg06898089	chr4	53459812	-0.1503	0.3017	0.62	0.93	USP46	91.14
cg19934686	chr7	99588657	-0.07302	0.1466	0.62	0.93		3.17
cg13179880	chr1	46016123	0.1988	0.3991	0.62	0.93	AKR1A1	7.71
cg21415530	chr8	140715802	-1.096	2.2	0.62	0.93	KCNK9	31.86
cg26950531	chr19	38704515	-1.079	2.167	0.62	0.93	DPF1	63.73
ch.2.204909450R	chr2	205201205	0.4558	0.9151	0.62	0.93		18.78
cg18022012	chr2	10444757	-0.7302	1.466	0.62	0.93	HPCAL1	61.86
cg11448366	chr15	101601096	-0.3081	0.6186	0.62	0.93	LRRK1	77.82
cg08475853	chr4	9492758	-0.927	1.861	0.62	0.93		48.59
cg05062510	chr7	158339017	-0.2305	0.4627	0.62	0.93	PTPRN2	92.78
cg08680689	chr19	11670216	-0.05546	0.1114	0.62	0.93	ELOF1	1.95
cg26148020	chr8	13136639	-0.2931	0.5885	0.62	0.93	DLC1	88.61
cg04132353	chr2	31440349	-0.1273	0.2555	0.62	0.93	CAPN14	94.26
cg11419863	chr11	64890006	-0.07257	0.1457	0.62	0.93	FAU	2.4
cg09848749	chr14	101447985	1.244	2.498	0.62	0.93	SNORD114-22	48.68
cg14304236	chr9	103118101	0.236	0.4737	0.62	0.93		88.22
cg26212924	chr8	145150439	-0.236	0.4739	0.62	0.93	CYC1	4.76
cg25321114	chr11	67926276	-0.4115	0.8262	0.62	0.93	SUV420H1	82.58
cg06504162	chr11	11559800	-0.3306	0.6637	0.62	0.93	GALNTL4	81.57
cg11235411	chr10	36060369	0.4069	0.817	0.62	0.93		23.27
cg26210602	chr6	28864649	-0.06905	0.1386	0.62	0.93		3.72
cg16429055	chr17	16954853	0.1755	0.3523	0.62	0.93	MPRIP	92.54
cg04858164	chr15	57324333	-0.7226	1.451	0.62	0.93	TCF12	85.79
cg11747586	chr7	107798194	-0.4492	0.9018	0.62	0.93	NRCAM	88.89
cg13782932	chr11	118662891	0.7853	1.577	0.62	0.93	DDX6	68.15
cg16376036	chr11	117015095	-0.3659	0.7347	0.62	0.93	PAFAH1B2	10.66
cg21164727	chr9	95858436	0.09036	0.1814	0.62	0.93	C9orf89	3.85
cg10652467	chr6	170103786	-0.5006	1.005	0.62	0.93	C6orf120	88.25
cg20030934	chr7	156759363	-0.3251	0.6528	0.62	0.93	NOM1	86.42
cg04751009	chr14	76123777	-0.3088	0.62	0.62	0.93	C14orf1	91.21
cg00809094	chr6	170744358	-0.2239	0.4495	0.62	0.93		92.37
cg01816482	chr3	193313692	-0.849	1.705	0.62	0.93	OPA1	78.03
cg01607727	chr14	100615700	0.3109	0.6242	0.62	0.93	DEGS2	94.99
cg09269336	chr13	96056495	-0.3466	0.696	0.62	0.93		6.24
cg01055594	chr2	20190349	-1.097	2.203	0.62	0.93	WDR35	57.45
cg16086373	chr18	5890838	-0.1057	0.2123	0.62	0.93	TMEM200C	2.38
cg23969972	chr1	84944881	-0.08499	0.1707	0.62	0.93	RPF1	4.27
cg17183432	chr10	102984681	-0.6508	1.307	0.62	0.93		5.09
cg11442381	chr3	52312806	0.2258	0.4534	0.62	0.93	WDR82	7.38
cg15166590	chr11	47607809	-0.3096	0.6216	0.62	0.93	FAM180B	87.4
cg18921637	chr4	141980411	-1.524	3.06	0.62	0.93	RNF150	54.86
cg10053507	chr1	15307522	-0.4764	0.9567	0.62	0.93	KIAA1026	54.7
cg14765959	chr6	106429316	1.259	2.528	0.62	0.93		58.89
cg14422240	chr6	37425031	-0.08779	0.1763	0.62	0.93	FTSJD2	95.39
cg00508982	chr6	109345671	-0.3207	0.644	0.62	0.93	SESN1	91.68
cg18093771	chr10	1256339	1.677	3.368	0.62	0.93	ADARB2	44.7
cg19416326	chr5	175955353	-0.4112	0.8257	0.62	0.93	RNF44	45.11
cg18905962	chr17	4456069	-0.2392	0.4804	0.62	0.93	MYBBP1A	92.89
cg04787786	chr20	34286964	-0.2275	0.4569	0.62	0.93	ROMO1	5.97
cg07910408	chr6	32023249	-0.681	1.368	0.62	0.93	TNXB	82.77
cg23504474	chr19	20149886	-0.2378	0.4775	0.62	0.93	ZNF682	16.78
cg06739525	chr2	45417905	-0.8017	1.61	0.62	0.93		53.72
cg15781838	chr2	128422717	0.9382	1.884	0.62	0.93	LIMS2	82.8
cg16644760	chr16	58073826	-0.1519	0.305	0.62	0.93	MMP15	94.35
cg09307034	chr12	95466679	-0.1373	0.2758	0.62	0.93	NR2C1	3.32
cg12026394	chr9	100745975	-0.1445	0.2902	0.62	0.93	ANP32B	6.04
cg13974894	chr10	115069483	-0.1607	0.3227	0.62	0.93		93.03
cg20158607	chr17	75250456	-0.484	0.9721	0.62	0.93		78.92
cg23042387	chr10	652485	0.4353	0.8743	0.62	0.93	DIP2C	85.02
cg13915730	chr1	17380506	-0.03635	0.073	0.62	0.93	SDHB	1.95
cg22105158	chr19	3480672	-0.4136	0.8307	0.62	0.93	C19orf77	25.75
cg07925900	chr17	74554786	0.5542	1.113	0.62	0.93	SNORD1C	19.78
cg13706611	chr11	55861503	1.32	2.65	0.62	0.93	OR8I2	51.84
cg13474750	chr22	38037408	-0.3632	0.7294	0.62	0.93	SH3BP1	81.87
cg01542035	chrX	31285501	-0.9901	1.989	0.62	0.93	DMD	74.48
cg25325645	chr6	165831935	0.2609	0.5239	0.62	0.93	PDE10A	92.75
cg14518847	chr1	3417275	-0.6547	1.315	0.62	0.93	MEGF6	40.87
cg16062292	chrX	153558585	-0.396	0.7953	0.62	0.93	TKTL1	20.37
cg13341864	chr20	2384435	-1.368	2.747	0.62	0.93	TGM6	66.35
cg23037611	chr5	113697946	0.4503	0.9043	0.62	0.93	KCNN2	12.51
cg16635274	chr18	44497831	0.9731	1.954	0.62	0.93	PIAS2	20.08
cg01779043	chr14	21456586	0.1733	0.3481	0.62	0.93	METT11D1	92.35
cg09653641	chr7	92455499	-0.6727	1.351	0.62	0.93	CDK6	81.09
cg01093391	chr8	19094667	-0.3805	0.7643	0.62	0.93		85.25
cg07301944	chr16	82660464	-1.012	2.033	0.62	0.93	CDH13	39.94
cg09921821	chr4	3371928	-1.513	3.039	0.62	0.93	RGS12	32.73
cg16522484	chr14	95942049	-0.3564	0.7158	0.62	0.93	C14orf49	37.76
cg00178427	chr1	42500551	1.248	2.508	0.62	0.93		48.55
cg16111259	chr7	78982418	-0.98	1.968	0.62	0.93	MAGI2	67.67
cg24396875	chr2	190706964	-0.5741	1.153	0.62	0.93	PMS1	61.92
cg11576101	chr7	5820542	-0.2885	0.5795	0.62	0.93	RNF216	7.75
cg12835175	chr2	230716443	-0.4959	0.9961	0.62	0.93	TRIP12	78.27
cg20060685	chr12	106533898	0.5161	1.037	0.62	0.93	NUAK1	66.05
cg17444904	chr7	29603253	0.1902	0.382	0.62	0.93	PRR15	4.88
cg04645545	chr10	103534563	0.8614	1.73	0.62	0.93	FGF8	41.36
cg06179152	chr16	1069368	0.9624	1.933	0.62	0.93		26.39
cg01953658	chr15	96904404	-0.4701	0.9442	0.62	0.93		73.98
cg01528762	chr19	8455291	-0.08196	0.1646	0.62	0.93	RAB11B	1.35
cg08199529	chr11	104894514	0.453	0.9099	0.62	0.93	CASP5	85.08
cg13042464	chr2	181873093	-0.5264	1.057	0.62	0.93	UBE2E3	81.76
cg07844072	chr19	1372272	0.7595	1.526	0.62	0.93	MUM1	79.39
cg07070542	chr7	30634493	-0.09269	0.1862	0.62	0.93	GARS	4.13
cg27052592	chr11	134317813	-1.121	2.252	0.62	0.93		33.23
cg23906067	chr6	31939112	-0.6589	1.324	0.62	0.93	STK19	29.52
cg05119979	chr3	126707413	0.03817	0.07666	0.62	0.93	PLXNA1	98.66
cg13548652	chr9	89163954	0.8546	1.717	0.62	0.93		77.1
cg02726819	chr7	158800869	0.4354	0.8745	0.62	0.93	LOC154822	75.74
cg16531160	chr10	114440245	-0.2754	0.5532	0.62	0.93	VTI1A	92.83
cg15714328	chr1	92907297	-0.5003	1.005	0.62	0.93		55.99
cg13733615	chr9	132201050	-1.032	2.073	0.62	0.93		58.61
cg01807377	chr1	11919215	-0.1049	0.2107	0.62	0.93	NPPB	3.7
cg09086835	chr15	89922345	-0.6741	1.354	0.62	0.93	LOC254559	26.99
cg00359395	chr1	22228153	-0.6046	1.215	0.62	0.93	HSPG2	49.05
cg08063228	chr16	89055915	-0.5639	1.133	0.62	0.93		39.32
cg10085057	chr16	31235824	0.7037	1.414	0.62	0.93	TRIM72	52.15
cg02805025	chr7	95155053	1.115	2.241	0.62	0.93	ASB4	46.68
cg25777549	chr8	25902400	1.309	2.63	0.62	0.93	EBF2	16.21
cg17186355	chr7	157206798	-1.012	2.034	0.62	0.93	DNAJB6	53.52
cg25099807	chr14	31926789	-0.1699	0.3414	0.62	0.93	C14orf126	6.65
cg02873421	chr17	46629306	0.4257	0.8553	0.62	0.93	HOXB3	82.26
cg12608702	chr11	45392566	-1.011	2.032	0.62	0.93		45.65
cg15848986	chr12	130527212	0.4219	0.8476	0.62	0.93	LOC100190940	19.62
cg05309454	chr17	79791505	-0.2223	0.4465	0.62	0.93	FAM195B	8.87
cg18555117	chr14	53620401	-0.1504	0.3021	0.62	0.93	DDHD1	5.86
cg09876202	chr6	5145019	-0.55	1.105	0.62	0.93	LYRM4	92.69
cg05156613	chr9	111618129	-0.3549	0.713	0.62	0.93	ACTL7B	90.25
cg18033416	chr17	30592033	0.4105	0.8248	0.62	0.93	RHBDL3	61.36
cg04468198	chr16	85784951	-0.1142	0.2295	0.62	0.93	C16orf74	5.48
cg04790800	chr14	102785246	-0.4707	0.9457	0.62	0.93	ZNF839	67.02
cg23278128	chrX	106516285	-0.6123	1.23	0.62	0.93		21.65
cg09068158	chr1	53098641	-0.9076	1.823	0.62	0.93	FAM159A	30.55
cg10453977	chr2	73053331	-0.2542	0.5108	0.62	0.93	EXOC6B	4.18
cg01045374	chr15	67137939	-0.2374	0.4771	0.62	0.93		90.72
cg02274361	chr10	134041653	0.4317	0.8674	0.62	0.93	STK32C	44.41
cg06104408	chr7	44349955	-0.4444	0.8929	0.62	0.93	CAMK2B	70.48
cg12536880	chr15	91839164	-1.253	2.518	0.62	0.93	SV2B	73.67
cg18858378	chr1	93426981	-0.4171	0.838	0.62	0.93	FAM69A	4.42
cg02961707	chr19	7927974	-0.8283	1.664	0.62	0.93	EVI5L	24.05
cg09336922	chr11	790795	0.7323	1.471	0.62	0.93	CEND1	56.07
cg02305687	chr5	33937182	-1.365	2.743	0.62	0.93	RXFP3	32.66
cg00171909	chr10	52385044	-0.1209	0.243	0.62	0.93	SGMS1	4.19
cg09981830	chr7	55376098	-0.4816	0.9677	0.62	0.93		11.31
cg16717864	chr8	143254645	-1.087	2.183	0.62	0.93		62.62
cg03078819	chr7	140218338	-0.181	0.3636	0.62	0.93	DENND2A	92.85
cg23240597	chr11	47296545	0.03497	0.07026	0.62	0.93	MADD	98.18
cg02527190	chr5	128302248	-0.9231	1.855	0.62	0.93	SLC27A6	74.51
cg23653443	chr21	43136548	-0.4454	0.895	0.62	0.93	C21orf129	40.2
cg06051146	chr11	57424284	0.2013	0.4046	0.62	0.93	CLP1	8.17
cg16981346	chr17	41128692	-0.3597	0.7229	0.62	0.93	AARSD1	88.02
cg22376583	chr17	31619883	-0.6643	1.335	0.62	0.93	ACCN1	12.22
cg00054741	chr19	54201247	0.1666	0.3347	0.62	0.93	MIR523	92.79
cg18335670	chr15	96725895	-0.524	1.053	0.62	0.93		85.38
cg12110846	chr6	32947695	0.284	0.5707	0.62	0.93	BRD2	88.78
cg04492287	chr6	26169666	-0.9871	1.984	0.62	0.93	HIST1H2BD	65.56
cg05333174	chr22	43163057	-0.3374	0.678	0.62	0.93		86.31
cg12700319	chr1	8272199	-0.06461	0.1298	0.62	0.93		4.07
cg23155468	chr6	27110703	-0.8015	1.611	0.62	0.93	HIST1H2BK	79.1
cg06177107	chr1	3551901	0.2489	0.5003	0.62	0.93	WDR8	90.16
cg14929207	chr17	27230533	0.2086	0.4193	0.62	0.93	DHRS13	6.93
cg11897887	chr20	23550632	-3.38	6.792	0.62	0.93	CST9L	48.37
cg07804973	chr13	114263406	0.03252	0.06536	0.62	0.93	TFDP1	98.74
cg19616783	chr10	1063172	0.2747	0.5521	0.62	0.93	GTPBP4	83.61
cg05804949	chr7	23719620	-1.404	2.821	0.62	0.93	C7orf46	22.17
cg10769535	chr1	172115154	1.383	2.779	0.62	0.93	DNM3	64.94
cg18228693	chr19	39810872	-0.5398	1.085	0.62	0.93		21.74
cg04819167	chr7	37532191	-1.189	2.39	0.62	0.93		82.03
cg16026549	chr6	32800519	1.651	3.317	0.62	0.93	TAP2	74.41
cg01695791	chr16	66994879	-0.2644	0.5313	0.62	0.93	CES3	89.64
cg02469186	chr5	161277234	-1.274	2.561	0.62	0.93	GABRA1	59.67
cg27350042	chr4	140033905	-0.9952	2	0.62	0.93	ELF2	74.83
cg02723406	chr20	3827293	-0.06441	0.1295	0.62	0.93	MAVS	1.8
cg16391745	chr8	144696329	-0.3164	0.636	0.62	0.93	TSTA3	86.31
cg09453752	chr5	126366464	-0.03713	0.07462	0.62	0.93	MARCH3	1.93
cg02939139	chr12	113574204	0.8197	1.647	0.62	0.93	RASAL1	24.99
cg12792075	chr8	12244565	0.8549	1.718	0.62	0.93	FAM66A	33.79
cg02664787	chr11	132814660	-1.265	2.542	0.62	0.93	OPCML	51.55
cg03396809	chr3	48282488	-0.4662	0.937	0.62	0.93	ZNF589	3.82
cg07886541	chr8	66580851	-0.349	0.7015	0.62	0.93	MTFR1	86.89
cg21334198	chr6	33249075	-0.1757	0.3531	0.62	0.93	WDR46	92.8
cg26284638	chr5	10355326	0.1705	0.3428	0.62	0.93	MARCH6	5.32
cg10894697	chr10	115439008	0.06814	0.137	0.62	0.93	CASP7	3.94
cg06625062	chr22	35653265	-0.1023	0.2056	0.62	0.93	HMGXB4	3.04
cg06980204	chr16	79362100	-1.477	2.969	0.62	0.93		60.41
cg10340801	chr14	94160562	-0.686	1.379	0.62	0.93	KIAA1409	84.57
cg02271843	chr12	59175648	-1.153	2.318	0.62	0.93		36.88
cg25042789	chr6	32819964	1.509	3.034	0.62	0.93	TAP1	35.95
cg07633853	chr6	35569471	-0.7302	1.468	0.62	0.93	FKBP5	43.31
cg08189139	chr14	100215537	-0.3765	0.7568	0.62	0.93		39.11
cg04280647	chr1	26488129	-0.3546	0.7127	0.62	0.93	GRRP1	7.92
cg12249516	chr6	49793920	-0.9933	1.996	0.62	0.93		79.13
cg14898232	chr2	201124405	-0.6037	1.214	0.62	0.93		32.71
cg25421357	chr2	208692259	-0.5072	1.02	0.62	0.93	PLEKHM3	89.93
cg10092394	chr1	209408557	-0.3172	0.6375	0.62	0.93		90.02
cg01926646	chr7	11675931	-0.7326	1.473	0.62	0.93	THSD7A	90.34
cg23455837	chr7	157809325	-1.294	2.601	0.62	0.93	PTPRN2	50.45
cg08902977	chr16	57318244	-0.0554	0.1114	0.62	0.93	PLLP	1.65
cg00215214	chr14	20930193	-0.1421	0.2856	0.62	0.93	TMEM55B	5.48
cg04882341	chr4	170679129	0.5107	1.026	0.62	0.93	C4orf27	5.86
cg03004748	chr7	128554523	-0.6243	1.255	0.62	0.93		78.25
cg04533291	chr2	96930398	0.3825	0.7689	0.62	0.93	CIAO1	83.37
cg08403428	chr12	124899777	0.03131	0.06294	0.62	0.93	NCOR2	98.71
cg09314434	chr6	31632207	0.4477	0.8999	0.62	0.93	BAT4	51.23
cg06464078	chr16	57541087	-2.796	5.62	0.62	0.93		67.35
cg08618620	chr12	52309094	0.5523	1.11	0.62	0.93	ACVRL1	48.33
cg23404610	chr10	93656352	-0.7423	1.492	0.62	0.93		94.57
cg27513213	chr19	3978143	-0.5049	1.015	0.62	0.93	EEF2	83.99
cg10873964	chrX	122993706	-0.3255	0.6542	0.62	0.93	XIAP	6.37
cg07498975	chr1	101338750	-0.271	0.5448	0.62	0.93	EXTL2	92.23
cg24010903	chr8	10386874	-0.7097	1.427	0.62	0.93	T-SP1	36.91
cg03685562	chr4	159887211	0.6304	1.267	0.62	0.93	C4orf45	32.53
cg27230534	chr3	195267087	0.3914	0.7868	0.62	0.93	PPP1R2	76.95
cg26195829	chr14	61122155	-0.7799	1.568	0.62	0.93		62.63
cg18219562	chr17	41773643	-0.2137	0.4295	0.62	0.93		91.96
cg03835824	chr15	90744010	0.3638	0.7313	0.62	0.93	SEMA4B	33.27
cg23080761	chr12	111857575	-0.1909	0.3837	0.62	0.93	SH2B3	91.36
cg19823683	chr11	69500973	-0.1356	0.2726	0.62	0.93		5.61
cg20929229	chr16	23521898	-0.09989	0.2008	0.62	0.93	GGA2	3.5
cg25921358	chr13	36921174	0.4263	0.857	0.62	0.93	SPG20	12.59
cg04070427	chr20	34099511	-0.3987	0.8016	0.62	0.93	CEP250	75.24
cg14023762	chr19	13920159	-0.1335	0.2685	0.62	0.93	ZSWIM4	95.05
cg25807804	chr12	67473004	-0.7514	1.511	0.62	0.93		80.38
cg22708248	chr2	232792015	-1.058	2.126	0.62	0.93	NPPC	30.38
cg14601038	chr2	1481097	1.239	2.491	0.62	0.93	TPO	59.9
cg24184919	chr3	126877870	-1.938	3.896	0.62	0.93		26.91
cg18354742	chr19	38755139	-0.05037	0.1013	0.62	0.93	SPINT2	1.99
cg26944552	chr8	145150752	-0.2647	0.5321	0.62	0.93	CYC1	4.26
cg25762396	chr11	57117479	0.1669	0.3356	0.62	0.93	P2RX3	4.72
cg03426888	chr6	32156527	-0.4611	0.9271	0.62	0.93	PBX2	30.88
cg01343041	chr2	24397787	-1.21	2.432	0.62	0.93	C2orf84	33.47
cg11824826	chr8	9953022	0.8177	1.644	0.62	0.93	MSRA	82.52
cg27399034	chr2	12880639	0.7703	1.549	0.62	0.93	TRIB2	42.75
cg16196211	chr6	27261666	-1.276	2.566	0.62	0.93		40.91
cg25806613	chr6	131923464	-0.7294	1.467	0.62	0.93	MED23	86.02
cg07563047	chr3	57108206	-0.28	0.5629	0.62	0.93	ARHGEF3	86.31
cg22276811	chr8	18541627	-0.5769	1.16	0.62	0.93	PSD3	82.81
cg05002580	chr6	157514665	-0.3939	0.7921	0.62	0.93	ARID1B	87.7
cg19781133	chr7	150674980	-0.08413	0.1692	0.62	0.93	KCNH2	1.94
cg17184516	chr3	190232443	-0.1278	0.257	0.62	0.93	IL1RAP	3.9
cg10251048	chr10	99447092	-0.0328	0.06596	0.62	0.93	AVPI1	1.45
cg12302428	chr19	52408520	-0.4433	0.8913	0.62	0.93	ZNF649	84.53
cg16959747	chr12	7276714	-0.3795	0.7631	0.62	0.93	RBP5	78.8
cg07568437	chr12	123942694	-0.1242	0.2498	0.62	0.93	SNRNP35	4.8
cg00665482	chr7	631926	-0.6801	1.368	0.62	0.93	PRKAR1B	92.56
cg26766885	chr7	96220185	-0.7822	1.573	0.62	0.93		63.71
cg16733670	chr16	85058608	-0.1434	0.2883	0.62	0.93		93.7
cg27299024	chr15	59667752	-0.3767	0.7574	0.62	0.93		90.75
cg04605816	chr20	62092443	0.5122	1.03	0.62	0.93	KCNQ2	28.16
cg08891605	chr22	25027515	0.4891	0.9835	0.62	0.93	LOC644165	66.33
cg01760103	chr7	151664041	-0.5434	1.093	0.62	0.93	GALNTL5	82.91
cg02580900	chr5	1216801	-0.3902	0.7846	0.62	0.93	SLC6A19	27.1
cg19993591	chr8	29944442	-0.608	1.223	0.62	0.93		82.53
cg01946510	chr16	88039257	0.2043	0.4109	0.62	0.93	BANP	95.62
cg09351569	chr16	28632419	-0.2902	0.5836	0.62	0.93	SULT1A1	88.82
cg24450653	chr1	205060293	-0.3338	0.6712	0.62	0.93	RBBP5	57.29
cg23860321	chr6	160211010	-0.1802	0.3624	0.62	0.93	TCP1	5.42
cg12197656	chr2	85108351	-0.2747	0.5524	0.62	0.93	C2orf89	13.69
cg11958128	chr12	3226445	-0.3586	0.7211	0.62	0.93	TSPAN9	70.9
cg15397087	chr1	152164017	0.4689	0.9429	0.62	0.93		31.81
cg07776163	chr11	69924297	0.04643	0.09337	0.62	0.93	ANO1	2.46
cg05810883	chr1	34177542	0.9752	1.961	0.62	0.93	CSMD2	60.27
cg20723302	chr4	68423239	0.309	0.6215	0.62	0.93	STAP1	85.9
cg24711993	chr19	2308475	-0.5198	1.045	0.62	0.93	LINGO3	23.76
cg06912227	chr16	4053409	0.4664	0.9379	0.62	0.93	ADCY9	79.32
cg01898628	chr17	41836261	-0.6074	1.222	0.62	0.93	SOST	68
cg08196138	chr13	114830277	0.3305	0.6646	0.62	0.93	RASA3	15.59
cg00663946	chr7	134374944	0.532	1.07	0.62	0.93		20.22
cg23121785	chr15	79501491	-0.7896	1.588	0.62	0.93	MIR184	42.78
cg20256375	chr13	112730681	1.205	2.423	0.62	0.93		41.78
cg17913652	chr7	92189718	-0.3407	0.6851	0.62	0.93		86.26
cg17930194	chr9	124982834	-0.6629	1.333	0.62	0.93	LHX6	17.59
cg09890213	chr12	52409033	1.11	2.233	0.62	0.93	GRASP	43.83
cg03124139	chr2	11024896	-0.2701	0.5432	0.62	0.93		86.38
cg25585364	chr2	118846169	0.114	0.2292	0.62	0.93	INSIG2	5.85
cg01127300	chr22	38614796	-0.2361	0.4748	0.62	0.93		6.84
cg14550145	chr10	7618474	0.07726	0.1554	0.62	0.93	ITIH5	97.91
cg07554408	chr14	95837801	-0.1694	0.3408	0.62	0.93		93.04
cg23376861	chr18	43678713	-0.6026	1.212	0.62	0.93	ATP5A1	71.82
cg03369269	chr13	25745946	-0.2545	0.5119	0.62	0.93	FAM123A	2.31
cg25353401	chr21	17911066	-0.5858	1.178	0.62	0.93	MIRLET7C	77.49
cg13277940	chr14	60558485	-0.07424	0.1493	0.62	0.93	C14orf135	2.58
cg03938525	chr15	79262857	-0.4691	0.9435	0.62	0.93	RASGRF1	42.2
cg08696866	chr2	176961907	0.1538	0.3093	0.62	0.93		4.95
cg10363118	chr12	116948928	-1.972	3.966	0.62	0.93		57.82
cg21200656	chr20	21378072	1.35	2.715	0.62	0.93	NKX2-4	16.68
cg20428153	chr15	90895389	-0.07753	0.1559	0.62	0.93	ZNF774	2.46
cg00721819	chr6	32016520	-0.1338	0.2691	0.62	0.93	TNXB	93.54
cg02687883	chr1	2266431	-0.7898	1.588	0.62	0.93	MORN1	68.52
cg05727199	chr11	108408907	-0.5212	1.048	0.621	0.93	EXPH5	21.11
cg13422004	chr9	130687474	-0.4209	0.8465	0.621	0.93	PIP5KL1	33.98
cg24452135	chr7	154794643	-0.4038	0.8121	0.621	0.93	PAXIP1	4.86
cg25876586	chr8	75260202	-1.399	2.814	0.621	0.93		30.87
cg25925006	chr12	24102832	-2.056	4.135	0.621	0.93	SOX5	39.39
cg13820573	chr7	95805917	-0.2428	0.4883	0.621	0.93	SLC25A13	93.67
cg00314343	chr15	92428182	-1.24	2.494	0.621	0.93	SLCO3A1	48.73
cg04597545	chr19	800229	-0.2846	0.5725	0.621	0.93	PTBP1	29.22
cg13993909	chr11	123132396	-0.08932	0.1797	0.621	0.93		4
cg17470095	chr22	21318106	0.5315	1.069	0.621	0.93	AIFM3	65.75
cg19666600	chr12	110907609	0.9674	1.946	0.621	0.93	GPN3	24.63
cg16479674	chr1	249131947	0.08089	0.1627	0.621	0.93	ZNF672	4.03
cg02169542	chr9	19932609	-0.9255	1.862	0.621	0.93		71.05
cg03209103	chr7	94284396	0.9393	1.889	0.621	0.93	SGCE	49.38
cg01898337	chr12	129192114	1.495	3.007	0.621	0.93	TMEM132C	50.84
cg24969778	chr6	162060886	-1.146	2.305	0.621	0.93	PARK2	80.27
cg11885965	chr12	62580930	0.8874	1.785	0.621	0.93	FAM19A2	73.03
cg19193956	chr7	19148187	1.248	2.511	0.621	0.93		47.32
cg23841819	chr1	204970383	-1.239	2.492	0.621	0.93	NFASC	66.67
cg09571630	chr5	80437492	-0.5752	1.157	0.621	0.93	RASGRF2	85.24
cg12120126	chr6	31465983	-0.6019	1.211	0.621	0.93	MICB	5.85
cg20312364	chr7	137807365	-0.2008	0.4038	0.621	0.93		93.04
cg25424200	chr7	12250308	-0.08108	0.1631	0.621	0.93	TMEM106B	3.47
cg22839123	chr10	73157611	-1.208	2.43	0.621	0.93	CDH23	22.01
cg01466631	chr17	1094369	-0.5517	1.11	0.621	0.93		42.85
cg01726103	chr6	24911615	-0.1893	0.3808	0.621	0.93	FAM65B	6.58
cg27662789	chr12	43666281	-1.005	2.023	0.621	0.93		61.51
cg01636413	chr13	25321336	-0.6282	1.264	0.621	0.93		9.05
cg21486913	chr19	37046582	0.6398	1.287	0.621	0.93	ZNF529	76.71
cg10641258	chr21	43484279	-0.7054	1.419	0.621	0.93		79.39
cg11681428	chr5	1243949	-0.5516	1.11	0.621	0.93	SLC6A18	19.26
cg21760862	chrX	55187532	-0.5218	1.05	0.621	0.93	FAM104B	8.33
cg13789457	chr1	8439723	-0.4013	0.8073	0.621	0.93	RERE	80.98
cg12320322	chr11	63439260	-0.2362	0.4752	0.621	0.93	ATL3	5.05
cg21148880	chr8	143396783	-0.7461	1.501	0.621	0.93	TSNARE1	81.09
cg19240213	chr7	27163095	-1.015	2.043	0.621	0.93	HOXA3	57.2
cg02611811	chr2	236604031	-0.2712	0.5456	0.621	0.93	AGAP1	87.55
cg08385486	chr2	74874383	-0.6558	1.319	0.621	0.93	C2orf65	86.25
cg11520554	chr15	80216034	-0.171	0.344	0.621	0.93	C15orf37	3.11
cg10965117	chr13	112172244	-1.199	2.412	0.621	0.93		86.17
cg10500084	chr5	174172044	-0.4684	0.9423	0.621	0.93		77.5
cg22996592	chrX	153220639	-0.2972	0.5979	0.621	0.93	HCFC1	92.67
cg11606444	chr11	121353563	-0.7137	1.436	0.621	0.93	SORL1	86.47
cg17516556	chr3	17784454	-0.1679	0.3378	0.621	0.93	TBC1D5	4.76
cg04236334	chr1	26487591	-0.421	0.8471	0.621	0.93	GRRP1	62.28
cg21078963	chr6	163755165	0.582	1.171	0.621	0.93		64.26
cg27292588	chr1	45285892	-0.06868	0.1382	0.621	0.93	PTCH2	3.09
cg14583583	chr5	122421195	-0.6389	1.285	0.621	0.93		45.73
cg01569346	chr6	32064148	0.9969	2.006	0.621	0.93	TNXB	37.42
cg26650951	chr5	50686147	-0.8293	1.669	0.621	0.93	ISL1	36.91
cg12686935	chr2	112915763	-0.7743	1.558	0.621	0.93	FBLN7	65.84
cg07944051	chr15	69068216	-0.5336	1.074	0.621	0.93		56.94
cg14012538	chr7	157607823	-1.167	2.347	0.621	0.93	PTPRN2	50.76
cg02827958	chr10	1099945	-0.2051	0.4128	0.621	0.93		91.88
cg08720028	chr2	716366	1.995	4.014	0.621	0.93		22.46
cg12942438	chr3	96498948	-0.8379	1.686	0.621	0.93		76.84
cg01180628	chr3	5023394	-0.9378	1.887	0.621	0.93	BHLHE40	48.29
cg07935119	chr17	42422355	-0.06851	0.1378	0.621	0.93	GRN	2.69
cg09906922	chr19	14203252	-0.8101	1.63	0.621	0.93	PRKACA	63.03
cg05997278	chr2	69304921	0.2133	0.4292	0.621	0.93	ANTXR1	91.38
cg20378199	chr12	72060803	-0.7444	1.498	0.621	0.93	THAP2	82.83
cg13313047	chr18	20735648	-0.4357	0.8767	0.621	0.93	CABLES1	74.7
cg03031839	chr8	103094119	0.555	1.117	0.621	0.93	NCALD	56.62
cg15585478	chr4	139680596	0.1535	0.3088	0.621	0.93		93.37
cg12067043	chr15	25430614	-1.501	3.02	0.621	0.93	SNORD115-9	62.36
cg21179713	chr9	123636505	-0.113	0.2274	0.621	0.93	PHF19	94.47
cg10815400	chr1	65210420	-0.3185	0.6409	0.621	0.93	RAVER2	5.35
cg18121657	chr2	202718610	-0.4402	0.8859	0.621	0.93	CDK15	88.92
cg05581314	chr6	30176816	0.5585	1.124	0.621	0.93	TRIM26	77.71
cg13084372	chr8	41053285	-1.521	3.06	0.621	0.93		41.07
cg06452129	chr16	85265566	-1.222	2.458	0.621	0.93		24.23
cg21605320	chr5	81661286	-1.101	2.215	0.621	0.93		53.44
cg03173974	chr6	10722280	-0.537	1.081	0.621	0.93	TMEM14C	86.5
cg26560222	chr1	50888826	-1.828	3.678	0.621	0.93	DMRTA2	18.26
cg27260891	chr11	70028721	0.3203	0.6446	0.621	0.93	ANO1	86.99
cg23715104	chr7	135413099	-0.3331	0.6704	0.621	0.93	SLC13A4	25.28
cg02384967	chr5	159738801	-0.1375	0.2766	0.621	0.93	CCNJL	2.87
cg20186067	chr7	129422439	-0.9493	1.91	0.621	0.93		9.45
cg09626193	chr8	55370192	-0.4376	0.8806	0.621	0.93	SOX17	5.31
cg24444923	chr1	23280477	-1.401	2.819	0.621	0.93		13.4
cg05880897	chrX	151129555	-0.47	0.9458	0.621	0.93	GABRE	64.74
cg24254937	chr1	23858301	-0.4006	0.8062	0.621	0.93	E2F2	85.71
cg05870645	chr16	2503590	-0.318	0.64	0.621	0.93	CCNF	86.89
cg07264666	chr22	42828415	-0.3773	0.7594	0.621	0.93	NFAM1	81.86
cg18428888	chr12	1656313	0.1495	0.301	0.621	0.93		94.36
cg16177351	chr8	125551491	-0.1158	0.233	0.621	0.93	TATDN1	3.76
cg04462774	chr12	50368110	0.3366	0.6774	0.621	0.93	AQP6	12.35
cg26484856	chr20	49127161	-0.08908	0.1793	0.621	0.93	PTPN1	2.99
cg24818145	chr4	99064322	-0.2005	0.4034	0.621	0.93	C4orf37	3.46
cg07300384	chr4	20885246	-1.04	2.093	0.621	0.93	KCNIP4	42.58
cg00421645	chr5	43312201	-0.3361	0.6763	0.621	0.93	HMGCS1	79.65
cg18485729	chr3	113774958	0.1595	0.3211	0.621	0.93	QTRTD1	6.69
cg15085603	chr19	49250252	-0.1291	0.2599	0.621	0.93	IZUMO1	4.39
cg24483576	chr17	37792770	-0.1512	0.3044	0.621	0.93	STARD3	94.57
cg00861669	chr4	174177352	-0.5486	1.104	0.621	0.93	GALNT7	90.53
cg14582957	chr9	124517757	-0.3232	0.6505	0.621	0.93	DAB2IP	87.46
cg00259618	chr12	103889655	1.252	2.52	0.621	0.93	C12orf42	37.06
cg21091547	chr6	36645500	-0.4418	0.8892	0.621	0.93	CDKN1A	47.52
cg24074685	chr2	70476188	0.5848	1.177	0.621	0.93	TIA1	19.98
cg06052888	chr6	52225658	0.7215	1.452	0.621	0.93	PAQR8	75.41
cg26522157	chr19	49003082	0.7253	1.46	0.621	0.93	LMTK3	86.16
cg09013032	chr4	88225834	0.4882	0.9826	0.621	0.93	HSD17B13	12.92
cg03948139	chr10	120804863	-0.2767	0.557	0.621	0.93	EIF3A	90.56
cg00157456	chr16	72042372	-0.03287	0.06615	0.621	0.93	DHODH	1.3
cg27331554	chr5	156763290	-0.6284	1.265	0.621	0.93	CYFIP2	73.52
cg11559680	chr3	11966511	0.6075	1.223	0.621	0.93		25.24
cg17152101	chr1	32509371	-0.509	1.024	0.621	0.93	KHDRBS1	89.13
cg24923931	chr19	40904691	0.6862	1.381	0.621	0.93	PRX	27.83
cg14268632	chr22	38092830	-0.05121	0.1031	0.621	0.93	TRIOBP	2.12
cg19186307	chr4	8468179	-0.09657	0.1944	0.621	0.93	C4orf23	95.38
cg26722322	chr6	30585676	-0.04307	0.08669	0.621	0.93	MRPS18B	2.29
cg25168700	chr11	64067685	-0.5523	1.112	0.621	0.93	C11orf20	58.09
cg18089810	chr17	7320944	-0.7298	1.469	0.621	0.93	NLGN2	66.22
cg06687992	chr10	44145143	-0.1606	0.3232	0.621	0.93	ZNF32	94.87
cg08545365	chr7	4902257	0.514	1.035	0.621	0.93	PAPOLB	93.43
cg26218977	chr19	18336352	0.6492	1.307	0.621	0.93	PDE4C	46.73
cg19227719	chr2	119067828	-0.7256	1.461	0.621	0.93		10.85
cg02401556	chr3	137479590	-0.5115	1.03	0.621	0.93		62.8
cg00555268	chr20	62202358	-1.05	2.113	0.621	0.93	PRIC285	43.49
cg08008352	chr16	27322356	0.3132	0.6305	0.621	0.93		52.09
cg26753512	chr9	127962481	-0.6268	1.262	0.621	0.93	RABEPK	4.41
cg10350186	chr17	7967244	-0.6411	1.291	0.621	0.93		72.19
cg26873705	chr2	160919162	-0.1858	0.3741	0.621	0.93	PLA2R1	7.19
cg10003657	chr11	65180133	-0.4715	0.9493	0.621	0.93	FRMD8	57.22
cg10960904	chr17	44926280	-0.5476	1.102	0.621	0.93		82.45
cg15393498	chr2	241035593	0.8435	1.698	0.621	0.93		10.11
cg05837253	chr5	42424075	0.08612	0.1734	0.621	0.93	GHR	4.53
cg26309511	chr7	48887640	-1.005	2.023	0.621	0.93		13.25
cg13932624	chr11	124492608	0.05894	0.1187	0.621	0.93	TBRG1	2.81
cg13199599	chr17	80325929	-0.3857	0.7765	0.621	0.93		83.65
cg07011180	chr11	119611809	0.2352	0.4736	0.621	0.93		87.35
cg03853253	chr4	83295289	0.0813	0.1637	0.621	0.93	HNRNPD	4.15
cg14239366	chr6	14661635	0.7738	1.558	0.621	0.93		31.16
cg23707540	chr10	126836038	0.9236	1.859	0.621	0.93	CTBP2	26.02
cg05833562	chr14	46874779	1.391	2.8	0.621	0.93		47
cg17982459	chr10	105881830	-0.07437	0.1497	0.621	0.93	C10orf78	2.13
cg25207627	chr5	17220477	-0.5915	1.191	0.621	0.93	BASP1	86.08
cg11632289	chr8	143620702	-0.8509	1.713	0.621	0.93	BAI1	50.73
cg10541813	chr2	85839361	-0.4584	0.9229	0.621	0.93	C2orf68	5.43
cg07679038	chr20	36793851	-0.5342	1.076	0.621	0.93	TGM2	23.14
cg09562675	chr5	1245669	-0.4134	0.8323	0.621	0.93	SLC6A18	28.02
cg15073096	chr7	158511619	-0.1175	0.2366	0.621	0.93		94.33
cg02203656	chr7	23285761	-0.3337	0.6719	0.621	0.93	GPNMB	83.53
cg02278683	chr2	118770542	-0.7012	1.412	0.621	0.93	CCDC93	36.72
cg13675411	chr19	50183990	-0.04117	0.0829	0.621	0.93	PRMT1	1.99
cg14717946	chr1	205090841	0.07458	0.1502	0.621	0.93	RBBP5	4.5
cg01016962	chr16	47164168	-0.2559	0.5153	0.621	0.93	NETO2	88.39
cg01026300	chr16	89020584	1.663	3.348	0.621	0.93	CBFA2T3	58.22
cg18760173	chr1	67896816	-0.05433	0.1094	0.621	0.93	SERBP1	2.51
cg15185106	chr6	111195554	-0.1626	0.3274	0.621	0.93	AMD1	6.36
cg01349309	chr15	64443892	-0.1253	0.2522	0.621	0.93	SNX22	5.28
cg00903962	chr6	26056695	-0.199	0.4006	0.621	0.93	HIST1H1C	8.49
cg22374861	chr12	15475342	1.089	2.193	0.621	0.93	PTPRO	74.52
cg14414515	chr15	40213339	-0.0683	0.1375	0.621	0.93	GPR176	3.35
cg13906954	chr3	56713650	-1.224	2.465	0.621	0.93	C3orf63	73.08
cg10912509	chr3	193789070	-0.04614	0.09291	0.621	0.93		1.61
cg23269655	chr10	75541687	-0.1674	0.337	0.621	0.93	CHCHD1	4.98
cg24532188	chr3	72975577	-0.749	1.508	0.621	0.93	GXYLT2	70.55
cg02129814	chr6	84799458	0.5665	1.141	0.621	0.93	MRAP2	75.22
cg09417038	chr21	47716443	-1.267	2.552	0.621	0.93	C21orf57	36.22
cg26697320	chr7	26437681	-0.623	1.254	0.621	0.93		57.91
ch.2.233013039R	chr2	233304795	-0.2852	0.5743	0.621	0.93		17.59
cg04857792	chr3	118903257	0.8057	1.622	0.621	0.93	UPK1B	38.52
cg26992150	chr4	184917686	-0.8585	1.729	0.621	0.93	STOX2	80.5
cg25771026	chr3	196352027	-0.3836	0.7725	0.621	0.93		74.4
cg07490808	chr18	19024872	0.7469	1.504	0.621	0.93	GREB1L	38.62
cg07833710	chr1	178006465	-0.3386	0.6818	0.621	0.93		92.87
cg19570244	chr11	32457158	-0.09669	0.1947	0.621	0.93	WT1	1.8
cg06621757	chr12	54674353	0.05816	0.1171	0.621	0.93	HNRPA1L-2	3.23
cg06379876	chr1	41220106	0.3037	0.6117	0.621	0.93	NFYC	92.55
cg24070084	chr6	33424132	-0.1637	0.3298	0.621	0.93	ZBTB9	94.47
cg14459032	chr9	78905335	0.3668	0.7387	0.621	0.93		74.47
cg27646509	chr19	58598939	1.367	2.753	0.621	0.93	ZSCAN18	72.88
cg15413909	chr5	68389238	0.4118	0.8294	0.621	0.93	SLC30A5	89.78
cg24947379	chr10	132239734	-1.904	3.835	0.621	0.93		59.11
cg06324373	chr10	99734805	-2.303	4.639	0.621	0.93	CRTAC1	47.1
cg08543849	chr1	16461413	-0.2083	0.4195	0.621	0.93	EPHA2	87.79
cg08352886	chr6	693326	-0.1826	0.3677	0.621	0.93	EXOC2	5.16
cg15949044	chr5	140864549	-0.9669	1.947	0.621	0.93	PCDHGA4	25
cg13107144	chr15	63353166	-0.4263	0.8587	0.621	0.93	TPM1	75.3
cg04148355	chr8	671480	-0.4344	0.875	0.621	0.93	ERICH1	84.74
cg05884711	chr16	2563274	-0.4287	0.8634	0.621	0.93	ATP6V0C	69.99
cg21105175	chr19	5917314	-0.3303	0.6652	0.621	0.93	RANBP3	68.44
cg14654306	chr1	186798107	0.08973	0.1807	0.621	0.93	PLA2G4A	3.3
cg06034255	chr10	125806958	1.446	2.913	0.621	0.93	CHST15	69.35
cg05527337	chr6	168841257	-1.252	2.523	0.621	0.93	SMOC2	60.7
cg04075184	chr2	122290763	-0.3463	0.6975	0.621	0.93	CLASP1	78.11
cg05927830	chr2	65100670	0.1104	0.2224	0.621	0.93		4.03
cg01711146	chr1	70671364	-0.1139	0.2294	0.621	0.93	SFRS11	1.95
cg19942083	chr12	7070562	0.7671	1.545	0.621	0.93		42.63
cg06819963	chr16	75681318	-0.03984	0.08025	0.621	0.93	KARS	1.92
cg12462499	chr3	171990831	-0.7586	1.528	0.621	0.93	FNDC3B	80.41
cg18313702	chr3	183853126	-0.128	0.2579	0.621	0.93	EIF2B5	4.75
cg11003814	chr8	4854917	-1.83	3.686	0.621	0.93		17.45
cg17753124	chr19	13259872	-0.3716	0.7485	0.621	0.93	IER2	74.19
cg13581859	chr6	33048706	1.325	2.668	0.621	0.93	HLA-DPB1	29.74
cg23513814	chr17	72857430	1.528	3.078	0.621	0.93	GRIN2C	37.13
cg06461306	chr7	767490	0.7505	1.512	0.621	0.93	PRKAR1B	37.19
cg16272710	chr5	38855156	0.4233	0.8527	0.621	0.93	OSMR	82.45
cg14243299	chr4	76439964	-0.03368	0.06785	0.621	0.93	RCHY1	1.39
cg02249648	chr12	1703181	-0.4941	0.9953	0.621	0.93	FBXL14	4.8
cg25106635	chr16	2510001	0.11	0.2215	0.621	0.93	C16orf59	7.28
cg25302730	chr8	124658075	-0.3353	0.6755	0.621	0.93	KLHL38	89.55
cg21977218	chr5	65443428	-0.5191	1.046	0.621	0.93	SFRS12	87.57
cg00345792	chr1	27877772	-0.06681	0.1346	0.621	0.93	AHDC1	97.56
cg19145272	chr2	180613571	-0.4755	0.9579	0.621	0.93	ZNF385B	87.6
cg11135381	chr2	86255654	-0.4615	0.9297	0.621	0.93	POLR1A	71.07
cg19107578	chr5	493262	0.4131	0.8322	0.621	0.93	SLC9A3	25.75
cg19506602	chr19	16641837	-0.2493	0.5022	0.621	0.93	CHERP	90.38
cg25295723	chr10	134789042	-1.166	2.348	0.621	0.93		52.91
cg00216138	chr15	37171175	-0.658	1.326	0.621	0.93	LOC145845	68.97
cg12310600	chr5	94890667	-0.07832	0.1578	0.621	0.93	TTC37	3.79
cg01504690	chr11	11032136	-0.567	1.142	0.621	0.93		44.04
cg04573345	chr14	90744211	0.1382	0.2784	0.621	0.93		92.57
cg13977323	chr12	1704065	-0.08894	0.1792	0.621	0.93	FBXL14	2.81
cg27555894	chr19	5799374	0.53	1.068	0.621	0.93		44.93
cg08957652	chr2	219925251	-0.477	0.961	0.621	0.93	IHH	6.16
cg08914926	chr12	122868973	-0.6736	1.357	0.621	0.93	CLIP1	64.91
cg00503866	chr1	39546656	0.5265	1.061	0.621	0.93	MACF1	55.45
cg26678217	chr8	438913	-0.7004	1.411	0.621	0.93		80.65
cg15333121	chr10	95260078	-0.465	0.9368	0.621	0.93	CEP55	89.48
cg17942617	chr5	81327376	0.3645	0.7344	0.621	0.93	ATG10	84.54
cg00418528	chr6	5463751	-1.034	2.084	0.621	0.93	FARS2	69.38
cg02854137	chr4	2425693	0.5842	1.177	0.621	0.93		84.71
cg11173002	chr5	168302634	2.27	4.573	0.621	0.93	SLIT3	32.7
cg07739686	chr19	50387505	0.4372	0.8809	0.621	0.93	TBC1D17	79.62
cg26889990	chr3	44903516	0.4527	0.9121	0.621	0.93	TMEM42	2.16
cg14254918	chr2	232790499	-0.407	0.82	0.621	0.93	NPPC	4.69
cg18452756	chr17	55034564	-0.2426	0.4887	0.621	0.93	COIL	88.44
cg17828218	chr10	133913355	-0.9879	1.99	0.621	0.93		55.96
cg12817924	chrX	13588162	-0.5248	1.057	0.621	0.93	EGFL6	15.26
cg24185130	chr19	2101362	0.3099	0.6244	0.621	0.93	AP3D1	81.43
cg19265546	chr7	1733430	-0.9167	1.847	0.621	0.93		48.09
cg17753475	chr2	180477963	0.5149	1.037	0.621	0.93	ZNF385B	71.29
cg04905557	chr16	833190	0.4434	0.8933	0.621	0.93	MSLNL	28.04
cg23422263	chr14	35344518	-0.09701	0.1955	0.621	0.93	BAZ1A	5.01
cg07773337	chr2	151248048	-1.254	2.526	0.621	0.93		74.59
cg22184145	chr4	57845401	-0.05687	0.1146	0.621	0.93	POLR2B	2.43
cg15228694	chr11	7692131	-0.4848	0.9767	0.621	0.93	CYB5R2	88.81
cg04820200	chrX	41191871	0.6854	1.381	0.621	0.93	DDX3X	20.98
cg09322984	chr6	25279102	-0.1654	0.3333	0.621	0.93	LRRC16A	5.54
cg23500931	chr5	139554515	-0.1317	0.2654	0.621	0.93	C5orf32	5.55
cg11893652	chr9	131102639	-0.0933	0.188	0.621	0.93	SLC27A4	4.31
cg18118621	chr11	64011997	-0.7244	1.46	0.621	0.93	PPP1R14B	61.3
cg17015179	chr1	40543323	-0.4046	0.8152	0.621	0.93	PPT1	89.72
cg20187250	chr17	41277381	-0.04379	0.08823	0.621	0.93	BRCA1	1.95
cg07745674	chr8	124171207	-0.6827	1.375	0.621	0.93		21.55
cg26333450	chr5	141139633	-0.7276	1.466	0.621	0.93		36.79
cg03921179	chr12	51819019	-0.03694	0.07443	0.621	0.93	SLC4A8	1.88
cg09157127	chr2	69201416	0.4728	0.9526	0.621	0.93	GKN1	80.58
cg20685898	chr2	149792936	-0.5355	1.079	0.621	0.93	KIF5C	84.18
cg26530341	chr8	23083353	0.9769	1.968	0.621	0.93	TNFRSF10A	60.5
cg16661234	chr17	10541620	-1.556	3.135	0.621	0.93	MYH3	61.74
cg27359374	chr6	158375774	0.5167	1.041	0.621	0.93		15.47
cg01881136	chr16	89438758	-0.1527	0.3076	0.621	0.93	ANKRD11	97.01
cg07256473	chr22	29710276	-0.7947	1.601	0.621	0.93	RASL10A	41.96
cg13582495	chrX	74743534	-1.257	2.532	0.621	0.93	ZDHHC15	39.81
cg03480698	chr7	158114659	-1.281	2.582	0.621	0.93	PTPRN2	91.54
cg22474464	chr20	21492914	-1.836	3.7	0.621	0.93	NKX2-2	19.81
cg00653455	chr3	53914075	-0.6728	1.356	0.621	0.93	ACTR8	51.5
cg25392187	chr5	43515376	-0.07982	0.1608	0.621	0.93	C5orf34	5.03
cg00997604	chr8	43146894	-0.5568	1.122	0.621	0.93	POTEA	31.41
cg27408285	chr12	54653364	-0.5401	1.088	0.621	0.93	CBX5	19.34
cg01383955	chr22	42828447	-0.541	1.09	0.621	0.93	NFAM1	71.76
cg14932408	chr10	133985911	-2.108	4.249	0.621	0.93	JAKMIP3	55.45
cg07124876	chr5	86704753	-0.4681	0.9433	0.621	0.93	CCNH	87.03
cg13866129	chr11	62623438	-0.2886	0.5815	0.621	0.93	SNORD27	21.45
cg02313130	chr1	223854447	0.5179	1.044	0.621	0.93	CAPN8	79.66
cg18440199	chr12	72665282	-1.114	2.244	0.621	0.93	LOC283392	14.55
cg17066254	chr11	45824647	-0.1999	0.4028	0.621	0.93	SLC35C1	87.85
cg00021166	chr12	27676702	0.06387	0.1287	0.621	0.93	PPFIBP1	3.38
cg04586407	chr16	31008574	-0.06478	0.1306	0.621	0.93	STX1B	2.76
cg24208415	chr4	3453754	-0.2551	0.514	0.621	0.93		88.74
cg03298167	chr2	227663911	-0.4075	0.8213	0.621	0.93	IRS1	13.61
cg26243203	chr17	80976036	-0.4252	0.8569	0.621	0.93	B3GNTL1	92.04
cg17081027	chr1	223566447	1.05	2.116	0.621	0.93	C1orf65	57.9
cg24363393	chr10	131215469	-1.479	2.98	0.621	0.93		29.61
cg03079712	chr7	138720890	-0.6125	1.234	0.621	0.93	ZC3HAV1L	6.82
cg13672300	chr19	52901307	0.5653	1.139	0.621	0.93	ZNF528	7.45
cg07312485	chr16	2052423	-0.3739	0.7536	0.621	0.93	ZNF598	88.08
cg14565465	chr9	74298933	0.4031	0.8124	0.621	0.93	TMEM2	68.92
cg13570164	chr19	34269267	0.1448	0.2918	0.621	0.93		7.96
cg11492041	chr2	139259481	-0.05793	0.1168	0.621	0.93	SPOPL	3.09
cg01924715	chr7	66020969	-0.5425	1.093	0.621	0.93	LOC493754	86.66
cg21553189	chr3	155520325	-0.4706	0.9485	0.621	0.93	C3orf33	87.75
cg04612952	chr15	91364242	-0.3993	0.8047	0.621	0.93		78.26
cg11553868	chr4	15784659	-0.08807	0.1775	0.621	0.93	CD38	96.18
cg05000348	chr11	67276363	-0.06888	0.1388	0.621	0.93	CDK2AP2	3.38
cg08801479	chr6	32165200	0.3672	0.7401	0.621	0.93	NOTCH4	91.31
cg14581989	chr5	174226298	0.529	1.066	0.621	0.93		69.11
cg19056008	chrX	32175072	-2.298	4.631	0.621	0.93	DMD	45.07
cg27114644	chr2	121344729	-0.7022	1.415	0.621	0.93		22.95
cg21829634	chr18	77748704	-0.05021	0.1012	0.621	0.93	TXNL4A	1.52
cg01222180	chrX	150345616	-1.716	3.458	0.621	0.93	GPR50	37.32
cg26551200	chr7	2681369	-0.5246	1.057	0.621	0.93	TTYH3	11.47
cg04785213	chr12	69743616	-0.7953	1.603	0.621	0.93	LYZ	60.48
cg26354882	chr1	167691290	-0.1742	0.3511	0.621	0.93	MPZL1	6.35
cg24132141	chr2	217499384	1.407	2.835	0.621	0.93	IGFBP2	35.67
cg03231471	chr11	120811322	-0.6284	1.267	0.621	0.93	GRIK4	38.87
cg03529803	chr13	75794064	-0.0422	0.08505	0.621	0.93		2.12
cg09379492	chr10	126312050	0.2166	0.4366	0.621	0.93	FAM53B	93.04
cg19018435	chr1	183797630	-0.5646	1.138	0.621	0.93	RGL1	85
cg01936942	chr19	646591	-0.4206	0.8477	0.621	0.93		73.89
cg05130830	chr1	32303910	0.4514	0.9099	0.621	0.93		62.71
cg26283893	chr12	54332457	-0.03146	0.06341	0.621	0.93	HOXC13	1.56
cg26498247	chr16	50003613	-0.3723	0.7504	0.621	0.93		27.29
cg09277709	chr19	46224285	-0.648	1.306	0.621	0.93	FBXO46	74.89
cg21952115	chr4	141174990	-1.037	2.091	0.621	0.93		35.06
cg24738592	chr19	50037018	-0.5066	1.021	0.621	0.93	RCN3	18.86
cg15833353	chr5	33807278	-0.6932	1.397	0.621	0.93	ADAMTS12	19.74
cg01550271	chr22	31798207	-0.2057	0.4147	0.621	0.93	DRG1	94.7
cg04064631	chr7	66856380	0.4553	0.9178	0.621	0.93		29.47
cg04719903	chr1	1181956	-1.261	2.541	0.621	0.93	FAM132A	56.25
cg24111137	chr8	59324179	-0.18	0.3628	0.621	0.93	UBXN2B	3.44
cg05663031	chr3	187453721	0.6458	1.302	0.621	0.93	BCL6	49.58
cg25730864	chrX	84498937	0.3426	0.6907	0.621	0.93	ZNF711	5.94
cg01801191	chr16	83992318	0.6245	1.259	0.621	0.93	OSGIN1	86.89
ch.13.30339786R	chr13	31441786	-0.07298	0.1471	0.621	0.93		3.25
cg22063653	chr7	134331376	-0.06935	0.1398	0.621	0.93	BPGM	4.03
cg10084251	chr22	46696497	-0.1217	0.2454	0.621	0.93	GTSE1	94.28
cg00282706	chr12	6055430	0.6748	1.36	0.621	0.93	ANO2	80.12
cg21557672	chr19	34315334	1.014	2.044	0.621	0.93		77.15
cg08089543	chr4	1607111	-0.6101	1.23	0.621	0.93		35.49
cg05906740	chr3	37035205	0.1376	0.2775	0.621	0.93	MLH1	2.08
cg23355636	chr17	80045966	-0.2285	0.4606	0.621	0.93	FASN	89.48
cg15245598	chr8	94709667	-0.3395	0.6845	0.621	0.93		91.88
cg19653907	chr4	3309417	-0.6165	1.243	0.621	0.93		43.77
cg07995114	chr11	47862559	-0.1477	0.2978	0.621	0.93	NUP160	94.63
cg26082870	chr3	29668578	-0.6144	1.239	0.621	0.93	RBMS3	86.39
cg24779015	chr12	57881050	-0.1803	0.3634	0.621	0.93	MARS	92.38
cg02938179	chr5	173042890	-0.09981	0.2012	0.621	0.93	BOD1	3.48
cg17641443	chr17	71258045	-0.2572	0.5185	0.621	0.93	CPSF4L	85.46
cg20696478	chr19	52074483	-1.863	3.757	0.621	0.93	ZNF175	15.6
cg04564515	chr21	46445691	-0.8523	1.718	0.621	0.93		82.53
cg20954870	chr5	173070254	-0.3816	0.7694	0.621	0.93		26.06
cg15567360	chr11	71322699	1.131	2.28	0.621	0.93		30.28
cg13840252	chr1	10732744	0.325	0.6553	0.621	0.93	CASZ1	90.53
cg16663142	chr16	46683727	-0.8227	1.659	0.621	0.93		22.51
cg15822712	chr14	24021124	-0.09698	0.1955	0.621	0.93		3.43
cg01047631	chr16	54972573	1.295	2.611	0.621	0.93		31.33
cg03902329	chr6	33291306	-0.2969	0.5987	0.621	0.93	DAXX	3.31
cg02078518	chr17	78126782	-0.4705	0.9487	0.621	0.93		66.1
cg09306340	chr1	161068039	-0.7766	1.566	0.621	0.93	KLHDC9	42.57
cg27361727	chr20	32307885	0.06796	0.137	0.621	0.93	PXMP4	3.25
cg05308495	chr19	54515169	1.076	2.17	0.621	0.93	CACNG6	19.62
cg21395152	chr1	212780243	-0.03229	0.0651	0.621	0.93	ATF3	1.45
cg11434219	chr4	109542037	-0.03205	0.06463	0.621	0.93	RPL34	1.52
cg06526681	chr6	116573109	-0.3617	0.7293	0.621	0.93	TSPYL4	58.71
cg22375559	chr2	37510437	0.4959	1	0.621	0.93	PRKD3	87.49
cg02584939	chr1	55248099	0.3106	0.6262	0.621	0.93	TTC22	83.52
cg09909877	chr22	38203717	-0.04018	0.08101	0.621	0.93	GCAT	1.63
cg09559792	chrX	153627273	0.09624	0.194	0.621	0.93	RPL10	1.79
cg06226675	chr10	11485771	0.8593	1.733	0.621	0.93		84.56
cg04910403	chr20	24973309	-0.03298	0.06649	0.621	0.93	C20orf3	1.88
cg20018563	chr15	92690264	0.9549	1.925	0.621	0.93	SLCO3A1	49.96
cg12961784	chr5	322816	-0.7022	1.416	0.621	0.93	AHRR	58.97
cg09058099	chr12	10853263	-0.6136	1.237	0.621	0.93	CSDA	48.22
cg27180994	chr7	43929080	-0.4419	0.8911	0.621	0.93	URGCP	82.57
cg03886192	chr5	161495049	-1.683	3.393	0.621	0.93	GABRG2	43.48
cg04541146	chr6	15906515	0.6788	1.369	0.621	0.93		49.04
cg21120116	chr5	176074340	-0.105	0.2118	0.621	0.93	TSPAN17	4.54
cg13707645	chr9	131682162	-0.3388	0.6831	0.621	0.93	PHYHD1	84.12
cg15334207	chrX	110654829	-0.4999	1.008	0.621	0.93	DCX	65.61
cg03269757	chr2	38602134	-0.5174	1.043	0.621	0.93	ATL2	77.78
cg26862022	chr15	35044947	1.294	2.61	0.621	0.93	GJD2	80.5
cg08129449	chr4	141349032	-0.08219	0.1657	0.621	0.93	CLGN	3.83
cg19572157	chr2	75734281	-0.2093	0.4222	0.621	0.93	FAM176A	92.15
ch.19.1787100F	chr19	54635630	-0.3324	0.6704	0.621	0.93		12.28
cg23095988	chr1	6445804	-0.2619	0.5281	0.621	0.93	ACOT7	16.3
cg12566821	chr9	139403313	-1.317	2.655	0.621	0.93	NOTCH1	71.71
cg05163842	chr15	25484824	0.9403	1.896	0.621	0.93	SNORD115-38	53.27
cg15241390	chr2	190648693	-0.165	0.3328	0.621	0.93	ORMDL1	6.66
cg17864487	chr2	238643342	-0.7684	1.55	0.621	0.93	LRRFIP1	67.55
cg26193694	chr7	6543354	-0.1496	0.3017	0.621	0.93	GRID2IP	5.92
cg01040654	chr5	172663219	-0.498	1.004	0.621	0.93	NKX2-5	75.56
cg00865724	chr19	17346507	-1.387	2.797	0.621	0.93	NR2F6	28.74
cg03772226	chr4	48984176	-0.4243	0.8557	0.621	0.93		86.83
cg11744631	chr6	55498560	-0.6473	1.305	0.621	0.93		84.2
cg25341674	chr2	224908376	1.017	2.05	0.621	0.93		68.7
cg12067764	chr1	153762244	-0.5555	1.12	0.621	0.93		55.15
cg04906985	chr11	73499350	-0.09203	0.1856	0.621	0.93	MRPL48	4.46
cg03300581	chr6	88875844	-0.1853	0.3738	0.621	0.93	CNR1	1.72
cg14692895	chr11	32618579	-0.276	0.5567	0.621	0.93	EIF3M	89.9
cg04105683	chr16	30032706	-0.08338	0.1682	0.621	0.93		2.99
cg11657203	chr12	41087101	1.12	2.258	0.621	0.93	CNTN1	26.32
cg05620787	chr5	76264831	-0.6068	1.224	0.621	0.93	CRHBP	91.21
ch.7.1667959R	chr7	75693231	-0.1313	0.2648	0.621	0.93	MDH2	17.76
cg10176011	chr8	1905280	-1.189	2.398	0.621	0.93	ARHGEF10	56.52
cg13114696	chr21	47808953	0.1431	0.2887	0.621	0.93	PCNT	95.84
cg02824523	chr3	187608279	-0.5865	1.183	0.621	0.93		68.55
cg02096229	chr6	28555929	-0.4146	0.8362	0.621	0.93	SCAND3	86.55
cg01830644	chr10	12110754	-0.1369	0.2761	0.621	0.93	DHTKD1	4.12
cg03445474	chr11	34073002	-0.08281	0.167	0.621	0.93	CAPRIN1	2.64
cg11224062	chr1	45963190	0.365	0.7361	0.621	0.93	CCDC163P	89.16
cg27016863	chr1	91966490	-0.04952	0.09988	0.621	0.93	CDC7	2.06
cg26130622	chr4	68411491	-0.08293	0.1673	0.621	0.93	CENPC1	3.22
cg10724774	chr7	33075340	-0.7406	1.494	0.621	0.93	NT5C3	83.69
cg08259276	chr10	106138883	-0.8198	1.653	0.621	0.93	CCDC147	56.19
cg03949881	chr9	2844804	-0.1486	0.2996	0.621	0.93	KIAA0020	5.64
cg06312651	chr6	31747232	-0.4281	0.8635	0.621	0.93	VARS	82.01
cg04464357	chr3	52931527	-0.2614	0.5273	0.621	0.93	TMEM110	29.66
cg07318453	chr4	74124502	0.3072	0.6197	0.621	0.93	ANKRD17	8.98
cg05938624	chr8	1314612	-0.6553	1.322	0.621	0.93		27.15
cg20576955	chr11	4606701	-1.175	2.371	0.621	0.93	OR52I2	33.86
cg14208859	chr17	1653873	-0.151	0.3046	0.621	0.93	SERPINF2	94.15
cg12740337	chr6	28058973	-0.5236	1.056	0.621	0.93	ZSCAN12L1	60.27
cg07127957	chr10	75411571	-0.5506	1.111	0.621	0.93	SYNPO2L	75.22
cg03275186	chr2	237994061	-0.0851	0.1717	0.621	0.93	COPS8	4.43
cg11396951	chr1	39492095	-0.04506	0.0909	0.621	0.93	NDUFS5	1.89
cg24238409	chr10	93998677	-0.5834	1.177	0.621	0.93	CPEB3	34.81
cg17790333	chr15	74660265	-0.5435	1.096	0.621	0.93	CYP11A1	75.78
cg15505860	chr11	10715571	-0.4311	0.8695	0.621	0.93	MRVI1	85.01
cg25353287	chr2	42277667	0.5605	1.131	0.621	0.93	PKDCC	70.87
cg03067774	chr8	126341151	2.018	4.071	0.622	0.93	NSMCE2	80.34
cg13213498	chr11	118868784	-0.1432	0.2889	0.622	0.93	CCDC84	4.15
cg14296990	chr11	9385838	-0.08122	0.1638	0.622	0.93		3.24
cg07225010	chr17	423315	-0.1495	0.3017	0.622	0.93	VPS53	93.83
cg12056353	chr17	72453936	-0.1248	0.2518	0.622	0.93		6.01
cg11395890	chr1	15712019	-0.3537	0.7135	0.622	0.93	FHAD1	88.48
cg12868583	chr22	44320504	-1.43	2.885	0.622	0.93	PNPLA3	40.26
cg20797528	chr6	14218193	-0.4662	0.9404	0.622	0.93		83.06
cg12800030	chr17	46795860	1.243	2.507	0.622	0.93		39.35
cg06439280	chr5	56218527	-0.3651	0.7365	0.622	0.93	MIER3	92.74
cg05443740	chr2	95963057	0.2758	0.5563	0.622	0.93	KCNIP3	6.2
cg03872502	chr16	1756007	-0.05163	0.1041	0.622	0.93	MAPK8IP3	1.79
cg13896204	chr6	32729442	1.724	3.479	0.622	0.93	HLA-DQB2	57.5
cg01300700	chr4	8455091	-0.219	0.4418	0.622	0.93	C4orf23	90.9
cg19917334	chr14	20881574	-0.2159	0.4356	0.622	0.93	TEP1	4.34
cg08808123	chr22	24999002	-0.3722	0.7508	0.622	0.93	GGT1	31.57
cg27494226	chr12	56040025	-0.3532	0.7125	0.622	0.93		5.47
cg23820945	chr1	24646022	-0.2536	0.5115	0.622	0.93	GRHL3	10.05
cg16903782	chr12	55378654	-0.7985	1.611	0.622	0.93	KIAA0748	36.43
cg08763929	chr13	113702478	1.331	2.685	0.622	0.93	MCF2L	65.38
cg11619879	chr5	121022314	-0.905	1.826	0.622	0.93		65.37
cg26163458	chr13	95620976	-0.468	0.9441	0.622	0.93		6.58
cg03964208	chr10	132461229	-0.9403	1.897	0.622	0.93		34.88
cg03266297	chr8	37641112	0.5993	1.209	0.622	0.93		73.54
cg18727501	chr4	89513542	-0.2633	0.5313	0.622	0.93	HERC3	16.87
cg04335565	chr6	169225041	0.8316	1.678	0.622	0.93		74.37
cg12679792	chr6	168954578	-1.617	3.262	0.622	0.93	SMOC2	84.57
cg05041658	chr14	42079246	0.4868	0.9821	0.622	0.93	LRFN5	6.21
cg22402555	chr4	68552362	-0.2652	0.5351	0.622	0.93	UBA6	91.14
cg03372209	chr8	135725058	-0.05009	0.1011	0.622	0.93	ZFAT	3.33
cg15358431	chr1	6522605	-0.3417	0.6894	0.622	0.93	TNFRSF25	82.67
cg13051302	chr15	37384042	-0.3235	0.6528	0.622	0.93	MEIS2	90.44
cg05334119	chr15	25465087	-0.7677	1.549	0.622	0.93	SNORD115-15	46.65
cg16616993	chr5	95129519	-0.4779	0.9642	0.622	0.93	RHOBTB3	41.2
cg10871721	chr21	46235052	0.2556	0.5157	0.622	0.93	SUMO3	79.9
cg13631318	chr11	13987766	-1.033	2.084	0.622	0.93	SPON1	39.64
cg00030476	chr1	146642035	-0.4255	0.8586	0.622	0.93	PRKAB2	87.19
cg18473090	chr19	49436786	-0.03857	0.07783	0.622	0.93	DHDH	1.43
cg06247406	chr6	101846791	-1.339	2.701	0.622	0.93	GRIK2	34.56
cg13345318	chr9	127216008	0.0796	0.1606	0.622	0.93	GPR144	4.07
cg05515099	chr3	69482656	-0.8753	1.766	0.622	0.93		65.91
cg02192490	chr6	168085530	-0.8427	1.7	0.622	0.93		57.76
cg26866142	chr1	205779678	-0.1193	0.2406	0.622	0.93	SLC41A1	94.12
cg01292613	chr19	56459108	1.613	3.254	0.622	0.93	NLRP8	57.12
cg00364557	chr12	109524566	-0.3131	0.6318	0.622	0.93	USP30	90.11
cg08202165	chr6	149744830	0.5091	1.027	0.622	0.93		62.3
cg17264941	chr6	29698405	-1.185	2.39	0.622	0.93	LOC285830	15.07
cg19610750	chr2	231714995	-0.1584	0.3196	0.622	0.93		7.78
cg14793835	chr3	28283034	-0.07715	0.1557	0.622	0.93	CMC1	3.78
cg20970752	chr12	7943244	-0.1644	0.3318	0.622	0.93	NANOG	93.01
cg17266275	chr10	29084858	0.9832	1.984	0.622	0.93		76.73
cg23903597	chr17	61704154	0.305	0.6155	0.622	0.93	MAP3K3	73.82
cg23422659	chr17	44929215	-0.04581	0.09244	0.622	0.93	WNT9B	2.43
cg11721273	chr1	176126003	-0.9583	1.934	0.622	0.93	RFWD2	76.05
cg03409439	chr3	83563173	-1.347	2.717	0.622	0.93		53.69
cg03845359	chrX	2997097	-1.138	2.296	0.622	0.93	ARSF	64
cg25998584	chr5	150647720	-0.6659	1.344	0.622	0.93	GM2A	41.83
cg22138735	chr20	62679713	0.3117	0.629	0.622	0.93	SOX18	5.84
cg00653609	chr6	39082964	-0.3348	0.6755	0.622	0.93	C6orf64	8
cg19517402	chr6	145010923	1.096	2.212	0.622	0.93	UTRN	73.99
cg26471445	chr9	35749414	-0.113	0.228	0.622	0.93	GBA2	3.12
cg15245631	chr3	23990319	-0.3278	0.6615	0.622	0.93	NR1D2	89.51
cg20371142	chr20	17295221	-0.7894	1.593	0.622	0.93	PCSK2	47.52
cg18232816	chr12	33591505	-0.8618	1.739	0.622	0.93	SYT10	40.05
cg02279625	chr15	78384520	-0.3718	0.7502	0.622	0.93	SH2D7	74.17
cg01576779	chr2	242560432	-0.129	0.2604	0.622	0.93	THAP4	94.03
cg12133664	chr12	94217493	0.4202	0.848	0.622	0.93	CRADD	76.61
cg23027521	chr1	247171430	-0.04002	0.08076	0.622	0.93	ZNF695	1.67
cg01023751	chr19	36427010	-0.5845	1.18	0.622	0.93	LRFN3	17.14
cg09524613	chr6	149097976	-0.3516	0.7095	0.622	0.93	UST	88.6
cg17251433	chr3	185216870	-0.0386	0.07789	0.622	0.93	TMEM41A	2.21
cg10125451	chr10	126781498	-0.2725	0.55	0.622	0.93	CTBP2	86.94
cg05786341	chr6	137315310	1.121	2.261	0.622	0.93	NHEG1	60.71
cg19685632	chr6	112318507	0.09853	0.1989	0.622	0.93		5.05
cg17835369	chr1	94311818	-0.06163	0.1244	0.622	0.93	MIR760	3.15
cg17158101	chr7	107401952	-0.6014	1.214	0.622	0.93	CBLL1	87.12
cg20675173	chr3	43795541	-0.265	0.5348	0.622	0.93		29.17
cg16928526	chr8	145849899	-0.8148	1.645	0.622	0.93		70.55
cg10461852	chr10	126694390	-0.1268	0.2559	0.622	0.93	CTBP2	95.02
cg17582100	chr3	151034009	0.8671	1.75	0.622	0.93	GPR87	61.48
cg00426193	chr2	152267492	-0.3216	0.649	0.622	0.93	RIF1	8.56
cg02458188	chr15	60966344	0.876	1.768	0.622	0.93	RORA	64.72
cg14708080	chr21	39047767	-0.4396	0.8873	0.622	0.93	KCNJ6	3.95
cg08460875	chr1	41950362	-0.336	0.6782	0.622	0.93	EDN2	61.02
cg07901130	chr6	11041295	-0.8554	1.726	0.622	0.93	ELOVL2	84
cg07900998	chr17	31621394	-0.84	1.695	0.622	0.93	ACCN1	26.04
cg24165439	chr10	45967484	-0.2878	0.581	0.622	0.93	MARCH8	91.95
cg15461781	chr12	25705953	-0.6125	1.236	0.622	0.93	IFLTD1	84.66
cg04212285	chr7	157342638	-1.232	2.487	0.622	0.93	PTPRN2	73.24
cg00017441	chr19	18220973	-0.03865	0.07801	0.622	0.93	MAST3	1.22
cg11016420	chr2	65212362	-2.58	5.207	0.622	0.93		75.26
cg17114192	chr19	2061553	-0.03471	0.07006	0.622	0.93		1.33
cg11118566	chr5	176057996	-0.5128	1.035	0.622	0.93	EIF4E1B	52.62
cg02763536	chr17	40932515	-0.03578	0.07222	0.622	0.93	WNK4	1.62
cg23184653	chr3	154789118	0.8778	1.772	0.622	0.93		65.54
cg07795548	chr16	69457652	-1.133	2.286	0.622	0.93	CYB5B	33.54
cg05931272	chr7	158500026	-0.1906	0.3846	0.622	0.93		94.06
cg12941312	chr3	107181459	-0.4322	0.8723	0.622	0.93		88.42
cg07287384	chr6	132697112	-0.6604	1.333	0.622	0.93	MOXD1	89.52
cg14353373	chr8	66472662	0.2399	0.4842	0.622	0.93		5.49
cg01722185	chr2	20550205	-0.04473	0.0903	0.622	0.93		1.61
cg23523765	chr7	39772772	0.06584	0.1329	0.622	0.93	LOC349114	3.08
cg22300794	chr4	89427070	-0.3672	0.7411	0.622	0.93	HERC5	86.8
cg06351144	chr13	113139584	-0.5826	1.176	0.622	0.93	TUBGCP3	92.58
cg25619549	chr12	49779016	-0.216	0.4361	0.622	0.93	SPATS2	93.31
cg11791052	chr4	98064236	-1.476	2.981	0.622	0.93		80.2
cg08532998	chr19	1425626	-0.1977	0.3992	0.622	0.93	DAZAP1	94.82
cg02295369	chrX	117959263	1.411	2.848	0.622	0.93	ZCCHC12	32.65
cg03769939	chr1	25254129	-0.9558	1.929	0.622	0.93	RUNX3	56.22
cg24682012	chr11	6411087	-0.5143	1.038	0.622	0.93	SMPD1	21.6
cg20276630	chr10	97055439	-0.1254	0.2532	0.622	0.93		2.93
cg19757631	chr1	11118889	-0.8044	1.624	0.622	0.93	SRM	65.28
cg17305992	chr12	32908771	-0.1296	0.2615	0.622	0.93	YARS2	6.08
cg17079806	chr17	114061	1.185	2.392	0.622	0.93	RPH3AL	81.35
cg21683659	chr2	242844943	-0.6563	1.325	0.622	0.93		86.51
cg20012888	chr2	121499710	-0.3915	0.7904	0.622	0.93		9.13
cg11989485	chr6	29815870	-0.04954	0.1	0.622	0.93		2.42
cg06408301	chrX	37208607	-0.3104	0.6266	0.622	0.93	PRRG1	3.57
cg09947611	chr11	1542360	-0.607	1.225	0.622	0.93	HCCA2	46.53
cg13792823	chr4	18024445	-0.1786	0.3606	0.622	0.93	LCORL	5.62
cg25936054	chr19	15090242	-1.004	2.027	0.622	0.93		6.96
cg13193179	chr20	61142637	-0.62	1.252	0.622	0.93	C20orf200	42.7
cg17302455	chr17	67319224	-0.4704	0.9497	0.622	0.93	ABCA5	88.77
cg02035199	chr7	87849949	0.3814	0.77	0.622	0.93	SRI	13.08
cg12346491	chr4	145277815	-0.4739	0.9568	0.622	0.93		21.78
cg14096938	chr7	30885499	-0.3616	0.73	0.622	0.93	FAM188B	53.19
cg05893230	chr10	134828170	-0.8266	1.669	0.622	0.93		66.48
cg05565114	chr7	6189539	-0.1889	0.3814	0.622	0.93	USP42	92.28
cg15313226	chr2	191045668	-0.09543	0.1927	0.622	0.93	C2orf88	2.06
cg02650127	chr6	74801378	0.5	1.009	0.622	0.93		16.21
cg24118894	chr19	42445059	-0.04051	0.08179	0.622	0.93		2.18
cg06711175	chr5	55543927	-0.8423	1.701	0.622	0.93		57.66
cg19830657	chr5	180597246	-0.1568	0.3165	0.622	0.93		3.76
cg03073714	chr12	107484356	-0.1471	0.2969	0.622	0.93	CRY1	94.23
cg04399631	chr3	12269362	0.5285	1.067	0.622	0.93		41.15
cg08564307	chr22	31608664	-0.05355	0.1081	0.622	0.93	LIMK2	2.41
cg16896371	chr12	67662589	-0.1085	0.2191	0.622	0.93	CAND1	3.87
cg13596085	chr2	101008284	0.1134	0.2289	0.622	0.93		94.59
cg00042611	chr16	57760115	-1.24	2.503	0.622	0.93	CCDC135	78.77
cg26422458	chr1	79472452	-1.892	3.821	0.622	0.93	ELTD1	20.87
cg25214923	chrX	148552621	-0.2596	0.5243	0.622	0.93		4.4
cg06214807	chr4	146858930	-0.1749	0.3531	0.622	0.93	ZNF827	6.65
cg06772874	chr1	110090953	0.0876	0.1769	0.622	0.93	GNAI3	3.94
cg16586182	chr3	47516702	0.759	1.533	0.622	0.93	SCAP	20.13
cg24116259	chr19	40724388	-0.08032	0.1622	0.622	0.93	TTC9B	4.04
cg27007439	chr16	895307	1.047	2.114	0.622	0.93		46.3
cg06581978	chr21	34408891	-0.5642	1.139	0.622	0.93		17.68
cg13209077	chr1	213554497	-0.8046	1.625	0.622	0.93		78.32
cg09579061	chr1	203134554	-0.2732	0.5517	0.622	0.93	ADORA1	88.71
cg25563625	chr12	123491781	-0.3366	0.6798	0.622	0.93	PITPNM2	91.26
cg02131018	chr3	73723546	-1.078	2.177	0.622	0.93		31.62
cg11015767	chr4	149182545	0.3844	0.7762	0.622	0.93	NR3C2	93.69
cg05797418	chr22	38141834	-0.09452	0.1909	0.622	0.93	TRIOBP	2.79
cg21577049	chr2	228736449	0.2823	0.57	0.622	0.93	WDR69	3.94
cg06879560	chr11	5601832	0.1634	0.33	0.622	0.93	OR52B6	92.64
cg04687977	chr4	12224977	1.644	3.319	0.622	0.93		62.28
cg26964629	chr5	6755439	-0.4553	0.9194	0.622	0.93	POLS	88.58
cg20934520	chr17	34838488	0.2271	0.4586	0.622	0.93		5.54
cg01725759	chr8	127916305	-0.5242	1.059	0.622	0.93		85.94
cg00717825	chr14	25318675	-1.362	2.751	0.622	0.93	STXBP6	32.41
cg01498090	chrX	12885115	-1.065	2.15	0.622	0.93	TLR7	47.53
cg08207582	chrX	49773116	-0.8257	1.667	0.622	0.93	CLCN5	82.56
cg14400672	chr9	21393116	0.5318	1.074	0.622	0.93		38.37
cg02130149	chr11	66736414	0.1692	0.3416	0.622	0.93		91.77
cg25595636	chr11	61278148	-0.3174	0.6409	0.622	0.93	LRRC10B	75.64
cg19419739	chr11	1902923	-0.4936	0.9968	0.622	0.93	LSP1	70.8
cg05694840	chr11	17743080	-1.123	2.268	0.622	0.93	MYOD1	18.45
cg00255699	chr1	40307257	-0.6198	1.252	0.622	0.93	TRIT1	71.63
cg19969124	chr10	102672220	-0.1406	0.284	0.622	0.93	FAM178A	6.59
cg06826155	chr13	107180025	-0.3095	0.625	0.622	0.93	EFNB2	87.71
cg01310875	chr8	27938995	-0.5098	1.03	0.622	0.93	C8orf80	80.3
cg02594127	chr6	31129433	-0.16	0.3232	0.622	0.93	TCF19	93.24
cg12537665	chr17	48279080	-0.7947	1.605	0.622	0.93	COL1A1	13.79
cg03290752	chr3	176915082	-0.1595	0.3221	0.622	0.93	TBL1XR1	4.44
cg10081115	chr2	190686883	0.4857	0.9809	0.622	0.93	PMS1	90.69
cg11915388	chr22	42470451	-2.158	4.358	0.622	0.93	FAM109B	17.86
cg26141336	chr20	25601255	-0.3333	0.6731	0.622	0.93	NANP	92.68
cg05137680	chr5	138729068	-1.005	2.03	0.622	0.93	LOC389333	21.83
cg05056288	chr2	30673635	-0.4382	0.885	0.622	0.93	LCLAT1	92.47
cg01467882	chr2	153192938	-0.08338	0.1684	0.622	0.93	FMNL2	1.78
cg15577706	chr17	33763575	0.5218	1.054	0.622	0.93	SLFN13	83.92
cg24167603	chr19	58193144	-0.1026	0.2073	0.622	0.93	ZNF551	5.04
cg02971627	chr15	59042282	-0.1054	0.2129	0.622	0.93	ADAM10	2.7
cg22476252	chr17	80087405	-0.3248	0.6561	0.622	0.93	CCDC57	50.81
cg09093342	chr17	38990746	-0.1732	0.3499	0.622	0.93	TMEM99	95.21
cg26511551	chrX	110339365	0.5938	1.199	0.622	0.93	PAK3	10.48
cg03496157	chr12	122458893	-0.5096	1.029	0.622	0.93	BCL7A	48.79
cg14019695	chr9	139328340	0.1556	0.3142	0.622	0.93	INPP5E	95.97
cg09539496	chr8	20164433	0.3713	0.75	0.622	0.93		13.11
cg00254470	chr8	129006087	-0.181	0.3656	0.622	0.93	PVT1	94.39
cg02565062	chr1	855544	-0.4302	0.8688	0.622	0.93	FLJ39609	25.26
cg19939250	chr10	106096153	-0.4589	0.927	0.622	0.93		62.6
cg25709790	chr7	24742552	-2.868	5.794	0.622	0.93	DFNA5	67.45
cg02424249	chr13	65532581	-0.7399	1.494	0.622	0.93		23.84
cg01543654	chr17	46800639	-0.7683	1.552	0.622	0.93	C17orf93	59.29
cg06798749	chr11	62360527	-0.2699	0.5452	0.622	0.93	TUT1	88.24
cg12329832	chr8	27930499	-0.145	0.2929	0.622	0.93	C8orf80	4.8
cg04702527	chr4	139940407	-0.4475	0.9039	0.622	0.93	CCRN4L	32.33
ch.16.47020004F	chr16	48462503	0.4359	0.8805	0.622	0.93		24.24
cg06707886	chr7	916393	-0.2602	0.5256	0.622	0.93	C7orf20	3.44
cg14790552	chr6	30866999	-0.45	0.9089	0.622	0.93	DDR1	85.26
cg08855568	chr3	61547104	-0.2169	0.4382	0.622	0.93	PTPRG	2.53
cg02443816	chr2	97220858	0.2236	0.4516	0.622	0.93		92.04
cg08860610	chr19	43385100	-0.5897	1.191	0.622	0.93	PSG1	73.91
cg07338836	chr7	35841900	-0.4564	0.9219	0.622	0.93	SEPT7	12.73
cg06225979	chr18	32957337	-0.5264	1.063	0.622	0.93	ZNF396	13.39
cg21886268	chr7	150421736	1.143	2.308	0.622	0.93		61.85
cg09473664	chr11	32111051	0.1274	0.2573	0.622	0.93	RCN1	94.53
cg00573584	chr1	165564752	-1.521	3.073	0.622	0.93		45.51
cg13921605	chr9	133808174	-0.4259	0.8604	0.622	0.93	FIBCD1	61.22
cg02823311	chr19	7688798	-1.445	2.92	0.622	0.93	XAB2	88.71
cg16709862	chr12	123015313	0.1445	0.292	0.622	0.93	KNTC1	93.49
cg02912291	chr20	17944845	-0.2584	0.5219	0.622	0.93	SNORD17	89.23
cg18734541	chr19	430322	-0.5868	1.185	0.622	0.93	SHC2	89.14
cg09223489	chr16	86785970	-1.311	2.648	0.622	0.93		61.47
cg12037947	chr20	23067752	0.3595	0.7263	0.622	0.93	CD93	79.14
cg00985086	chr5	94620134	-0.05098	0.103	0.622	0.93	MCTP1	1.93
cg00502017	chr15	90068229	-0.4367	0.8823	0.622	0.93	LOC283761	75.15
cg07911865	chr4	71859713	-0.1194	0.2412	0.622	0.93	DCK	1.48
cg02928991	chr17	46687865	-0.2539	0.513	0.622	0.93	HOXB7	11.26
cg01868347	chr2	38817587	-0.4363	0.8815	0.622	0.93	HNRPLL	90.88
cg19622777	chr2	86341240	-0.6407	1.294	0.622	0.93	PTCD3	77.7
cg06706875	chr19	495355	0.4625	0.9344	0.622	0.93	MADCAM1	26.14
cg09253931	chr11	826942	-0.113	0.2284	0.622	0.93	EFCAB4A	4.82
cg01697092	chr5	176168911	0.8048	1.626	0.622	0.93		44.32
cg01903799	chr4	148467709	0.5697	1.151	0.622	0.93		78.51
cg18230493	chr5	56204884	-0.06169	0.1246	0.622	0.93	C5orf35	2.3
cg14284055	chr1	24439399	-0.952	1.923	0.622	0.93	MYOM3	73.89
cg27340350	chr19	49559583	-0.04731	0.09559	0.622	0.93	CGB7	2.2
cg07341818	chr12	132379266	-0.05146	0.104	0.622	0.93	ULK1	2.23
cg08052292	chr3	56789178	-0.3568	0.7208	0.622	0.93	ARHGEF3	84.39
cg11833125	chr1	207071109	-0.5595	1.13	0.622	0.93	IL24	83.39
cg20698942	chr1	51910707	0.2026	0.4092	0.622	0.93	EPS15	90.12
cg14488390	chr9	112812363	-0.291	0.5879	0.622	0.93	AKAP2	12.68
cg12008054	chr13	53740191	-0.941	1.901	0.622	0.93		36.31
cg00346985	chr1	46940516	-0.918	1.855	0.622	0.93		70.74
cg16727027	chr4	57844010	0.3973	0.8028	0.622	0.93	C4orf14	7.34
cg11769290	chr6	31129716	-0.2689	0.5434	0.622	0.93	TCF19	89.67
cg14083720	chr9	34699050	0.4084	0.8252	0.622	0.93		88.85
cg07054681	chr3	142741875	-0.3404	0.6877	0.622	0.93	SR140	92.15
cg04307561	chr8	72460119	-0.7686	1.553	0.622	0.93		10.68
cg02987547	chr17	52350946	0.6522	1.318	0.622	0.93		15.7
ch.6.1140072F	chr6	46312258	-0.6605	1.335	0.622	0.93		21.93
cg04335523	chr10	53790078	-0.3056	0.6175	0.622	0.93	PRKG1	91.14
cg10201533	chr1	917661	-0.5241	1.059	0.622	0.93	C1orf170	35.04
cg20490126	chr1	25870007	0.2987	0.6036	0.622	0.93	LDLRAP1	8.79
cg10714329	chr7	100027122	-0.1005	0.203	0.622	0.93	MEPCE	5.36
cg12074154	chr1	181074635	0.06057	0.1224	0.622	0.93		2.51
cg13274936	chr2	231730209	-0.02826	0.0571	0.622	0.93	ITM2C	1.33
cg25010041	chr15	72476680	0.362	0.7315	0.622	0.93	GRAMD2	9.07
cg00588517	chr6	31895464	0.5054	1.021	0.622	0.93	C2	52.4
cg23081079	chr3	33138872	-0.09874	0.1995	0.622	0.93	GLB1	4.98
cg20423183	chr22	36782980	-0.1792	0.362	0.622	0.93	MYH9	3.64
cg19851009	chr8	10207852	1.012	2.045	0.622	0.93	MSRA	62.97
cg13785189	chr17	73150884	0.05873	0.1187	0.622	0.93	HN1	2.74
cg02653117	chr6	32938824	0.3608	0.7291	0.622	0.93	BRD2	16.36
cg02694990	chr2	197001634	-0.7071	1.429	0.622	0.93	STK17B	86.04
cg26722417	chr12	11326931	-0.4214	0.8516	0.622	0.93		91.4
cg14037769	chr1	9895799	-0.4548	0.919	0.622	0.93		62.9
cg07540629	chr19	46277811	0.3472	0.7016	0.622	0.93	DMPK	89
cg14253517	chr5	140810726	-1.065	2.152	0.622	0.93	PCDHGA4	52.99
cg13253439	chr6	30614397	0.2039	0.412	0.622	0.93	C6orf136	25.78
cg03386144	chr17	46659751	-0.4341	0.8772	0.622	0.93		8.98
cg17385386	chr6	31763551	-0.04259	0.08608	0.622	0.93	VARS	2.02
cg13974798	chr9	27147022	-0.3915	0.7912	0.622	0.93	TEK	90.02
cg04563290	chr1	203097296	-0.09954	0.2012	0.622	0.93	ADORA1	3.36
cg06791083	chr1	2006465	-0.1296	0.2618	0.622	0.93	PRKCZ	94.21
cg27274603	chr11	46958392	-0.05311	0.1073	0.622	0.93	C11orf49	2.02
cg26441221	chr8	18985280	0.7463	1.508	0.622	0.93		84.45
cg26359150	chr2	145281519	0.155	0.3133	0.622	0.93		8.32
cg07249227	chr21	43430503	-0.467	0.9436	0.622	0.93	ZNF295	5.44
cg02848835	chr1	246304208	-0.1269	0.2564	0.622	0.93	SMYD3	94.91
cg17750640	chr2	99260683	-0.5388	1.089	0.622	0.93	MGAT4A	75.49
cg13708974	chr9	131466143	0.4315	0.8719	0.622	0.93	PKN3	84.59
cg25635864	chr11	66103386	0.1432	0.2895	0.622	0.93	RIN1	4.6
cg14252279	chr9	124361084	-0.08183	0.1654	0.622	0.93	DAB2IP	2.73
cg22667787	chr9	33001657	-0.1022	0.2065	0.622	0.93	APTX	2.77
cg01058569	chr12	132974662	-0.6718	1.358	0.622	0.93		33.59
cg09573658	chr1	11561956	1.029	2.08	0.622	0.93	PTCHD2	50.27
cg25986727	chr11	71723428	-0.4551	0.9199	0.622	0.93	NUMA1	84.34
cg23263802	chr14	74185398	-0.3535	0.7144	0.622	0.93	C14orf43	39.5
cg15164194	chr10	49892930	-0.314	0.6347	0.622	0.93	WDFY4	81.61
cg24160158	chr11	47869488	-0.06165	0.1246	0.622	0.93	NUP160	3.19
cg24211908	chr17	72443401	-0.5552	1.122	0.622	0.93	GPRC5C	56.53
cg12145085	chr14	73289895	-0.1719	0.3474	0.622	0.93	DPF3	93.15
cg05787265	chr16	33776910	-0.4599	0.9295	0.622	0.93		20.5
cg23240465	chr1	42610907	-0.4207	0.8502	0.622	0.93		44.61
cg23816594	chr6	43047193	-0.6249	1.263	0.622	0.93	PTK7	78.63
cg03369906	chr10	104362847	0.3819	0.7719	0.622	0.93	SUFU	84.6
cg22641201	chr10	60401105	-1.058	2.139	0.622	0.93	BICC1	12.99
cg07017597	chr15	32983650	-0.455	0.9197	0.622	0.93	SCG5	20.09
cg20544675	chr8	38243945	0.5092	1.029	0.622	0.93	LETM2	19.12
cg13846960	chr9	2718456	0.979	1.979	0.622	0.93	KCNV2	91.02
cg02526986	chr6	117198743	-0.433	0.8751	0.622	0.93	RFX6	9.81
cg15561356	chr20	61904111	-0.03887	0.07856	0.622	0.93	ARFGAP1	1.41
cg13564460	chr6	72301257	-0.8133	1.644	0.622	0.93		26.74
cg15451662	chr19	7601318	-0.356	0.7196	0.622	0.93	PNPLA6	74.79
cg24389217	chrX	84258886	-0.1815	0.3668	0.622	0.93	APOOL	5.28
cg22127901	chr4	154170684	-0.04305	0.08702	0.622	0.93	TRIM2	2.06
cg21199659	chr9	133366752	-0.3273	0.6615	0.622	0.93	ASS1	72.91
cg12475902	chr1	6764205	2.272	4.592	0.622	0.93		68.17
cg25346972	chr14	70826282	-0.06672	0.1349	0.622	0.93	COX16	2.69
cg06465011	chr16	84860871	0.8502	1.718	0.622	0.93	CRISPLD2	61.61
cg01765152	chr8	129005526	-1.174	2.373	0.622	0.93	PVT1	57.81
cg23387384	chr17	74965245	-0.1308	0.2644	0.622	0.93		3.43
cg06380923	chr16	2273553	0.06919	0.1399	0.622	0.93	E4F1	1.84
cg15600398	chr3	45729894	0.1435	0.29	0.622	0.93	SACM1L	5.65
cg08020922	chr2	112895809	-0.1589	0.3212	0.622	0.93	FBLN7	8.73
cg21234244	chr9	98491311	1.308	2.643	0.622	0.93		78.47
cg16501308	chr18	30350221	-1.81	3.66	0.622	0.93	KLHL14	22.43
cg17863551	chr19	43856594	-1.029	2.081	0.622	0.93	CD177	52.45
cg11191337	chr20	44541804	-0.614	1.241	0.622	0.93	PLTP	61.97
cg15893356	chr7	138645516	-0.3697	0.7474	0.622	0.93	KIAA1549	84.23
cg06747362	chr21	26955262	0.2584	0.5224	0.622	0.93	C21orf71	90.39
cg25342568	chr4	1768564	-0.3351	0.6774	0.622	0.93		11.97
cg23504707	chr14	60712563	-0.1284	0.2595	0.622	0.93	PPM1A	94.51
cg20793341	chr2	224897527	0.655	1.324	0.622	0.93	SERPINE2	63.88
cg10717149	chrX	129473838	0.8361	1.69	0.622	0.93	SLC25A14	16.91
cg00503731	chr7	12723327	-0.7302	1.476	0.622	0.93		81.14
cg11622362	chr11	34938112	-0.06519	0.1318	0.622	0.93	PDHX	2.58
cg18844589	chr2	238707052	-1.198	2.422	0.622	0.93	RBM44	80.11
cg12201043	chr7	156332978	0.5782	1.169	0.622	0.93	C7orf4	16.3
cg09932439	chr19	44645532	-0.1091	0.2205	0.622	0.93	ZNF234	4.82
cg15174310	chr6	161413442	-0.1803	0.3645	0.622	0.93	MAP3K4	5.95
cg05259868	chrX	150344204	1.477	2.986	0.622	0.93	GPR50	40.17
cg00843976	chr7	135611620	-0.4413	0.8921	0.622	0.93	LUZP6	91.41
cg17704570	chr19	9786027	0.3557	0.719	0.622	0.93	ZNF562	2.98
cg18880660	chr6	6322132	-1.123	2.27	0.622	0.93	F13A1	48.75
cg05170205	chr2	149318373	0.3455	0.6985	0.622	0.93		66.1
cg04183158	chr11	1010983	-0.4158	0.8406	0.622	0.93	AP2A2	85.89
cg00398048	chr4	178364342	-0.6399	1.294	0.622	0.93	AGA	63.56
cg23791505	chr17	32906991	-0.6554	1.325	0.622	0.93	TMEM132E	13.01
cg00243187	chr11	128746214	-0.4976	1.006	0.622	0.93		33.7
cg06129556	chr15	64634880	0.2028	0.41	0.622	0.93	CSNK1G1	90.69
cg22792014	chr10	134267908	0.2594	0.5245	0.622	0.93		92.66
cg01362754	chr8	143397718	-1.099	2.222	0.622	0.93	TSNARE1	54.09
cg01142676	chr11	117695591	0.4887	0.988	0.622	0.93	FXYD2	14.94
cg10398993	chr16	809972	-0.5959	1.205	0.622	0.93	MSLN	50.87
cg13996962	chr9	131643933	-0.03642	0.07364	0.622	0.93	LRRC8A	1.66
cg13438673	chr19	42724717	0.1014	0.205	0.622	0.93	ZNF526	5.35
cg16730908	chr18	43652592	-0.2974	0.6013	0.622	0.93	PSTPIP2	9.26
cg16806891	chr4	182425400	1.593	3.221	0.622	0.93		60.67
cg24479590	chr17	7348322	-0.2199	0.4446	0.622	0.93	CHRNB1	6.11
cg13202845	chr6	142410216	0.0972	0.1965	0.622	0.93	NMBR	2.94
cg24389730	chr17	46114615	-0.5656	1.144	0.622	0.93	MIR152	59.49
cg02617837	chr12	107349530	-0.04594	0.09288	0.622	0.93	C12orf23	2.42
cg18387416	chr15	81279733	-0.2126	0.4298	0.622	0.93	MESDC2	93.9
cg08493294	chr2	25500416	-0.943	1.907	0.622	0.93	DNMT3A	54.03
cg14619560	chr9	33076428	-0.1008	0.2038	0.622	0.93	SMU1	3.77
cg17324339	chr8	48656349	-0.2556	0.5169	0.622	0.93		89.79
cg04181245	chr6	695464	-0.3871	0.7828	0.622	0.93		88.75
cg12077319	chr8	81787141	-0.716	1.448	0.622	0.93	ZNF704	59.48
cg01495521	chr16	978040	1.04	2.102	0.622	0.93	LMF1	91.19
cg02592596	chr15	30919014	0.1441	0.2913	0.622	0.93	ARHGAP11B	5.45
cg23717441	chr3	117999270	-0.7586	1.534	0.622	0.93		24
cg00191758	chrX	55478814	1.931	3.905	0.622	0.93	MAGEH1	41.51
cg13985118	chr14	103400000	-0.09815	0.1985	0.622	0.93	CDC42BPB	94.78
cg21846305	chr12	45270304	-0.2646	0.535	0.622	0.93	NELL2	11.12
cg23634476	chr4	38016613	-0.0993	0.2008	0.622	0.93	TBC1D1	95.21
cg09463963	chr10	112679647	-0.1063	0.2149	0.622	0.93	NCRNA00081	2.77
cg08119452	chr13	53602385	-0.8058	1.629	0.622	0.93	OLFM4	15.51
cg12057158	chr2	136845014	1.253	2.534	0.622	0.93		71.03
cg03851192	chr11	597597	0.1211	0.2448	0.622	0.93	PHRF1	95.39
cg09235788	chr1	111220207	-0.7966	1.611	0.622	0.93		66.3
cg15365028	chr2	236442817	-0.04815	0.09737	0.622	0.93	AGAP1	98.13
cg11567046	chr10	131575351	1.791	3.621	0.622	0.93		61.4
cg13829849	chr9	72735830	0.5358	1.083	0.622	0.93	MAMDC2	76.79
cg07647518	chrX	19904979	-0.5528	1.118	0.622	0.93	SH3KBP1	8.04
cg16105594	chr5	88180095	-0.2118	0.4283	0.622	0.93	MEF2C	21.51
cg21335187	chr2	88990994	-0.0948	0.1917	0.622	0.93	RPIA	1.98
cg14222229	chr1	149137747	0.6273	1.269	0.622	0.93		7.72
cg07503658	chr2	1565960	-0.7055	1.427	0.622	0.93		39.95
cg22126171	chr1	203047830	-0.7073	1.43	0.622	0.93	PPFIA4	72.7
cg03286987	chr3	123579507	-0.1138	0.2302	0.622	0.93	MYLK	95.15
cg21413009	chr15	64338947	-0.06099	0.1233	0.622	0.93	DAPK2	2.92
cg11475259	chr17	780898	-0.7052	1.426	0.622	0.93	NXN	71.17
cg01917657	chr22	50617092	0.5065	1.024	0.622	0.93	PANX2	27.7
cg27534306	chr8	12669347	-0.6318	1.278	0.622	0.93	LOC340357	56.5
cg18242139	chr1	50574837	-1.428	2.889	0.622	0.93	ELAVL4	75.91
cg01970519	chr19	47524918	-0.2361	0.4775	0.622	0.93	NPAS1	2.1
cg06119051	chr8	86376306	-0.3221	0.6514	0.622	0.93	CA2	4.29
cg10606797	chr8	23315301	-0.03128	0.06326	0.622	0.93	ENTPD4	1.83
cg04205412	chr17	54785335	0.4755	0.9617	0.622	0.93		67.84
cg02318890	chr11	125358851	-0.1478	0.299	0.622	0.93	FEZ1	94.58
cg10385929	chr6	17939707	-0.3436	0.6949	0.622	0.93	KIF13A	92.08
cg04981166	chr20	37057418	-0.1877	0.3797	0.622	0.93	LOC388796	91.31
cg09151754	chr17	5019310	-0.8529	1.725	0.622	0.93	ZNF232	52.08
cg07304760	chr7	127514192	-2.434	4.923	0.622	0.93	SND1	61.22
cg07982896	chr19	13365938	-1.401	2.834	0.622	0.93	CACNA1A	56.86
cg20676418	chr11	67169500	0.1163	0.2351	0.622	0.93	PPP1CA	6.45
cg18664866	chr14	75389200	-0.151	0.3053	0.622	0.93	RPS6KL1	93.59
cg09550809	chr5	78407562	0.4171	0.8436	0.622	0.93	BHMT	8.87
cg11438737	chr11	43918796	-0.2341	0.4734	0.622	0.93	LOC729799	96.84
cg13000125	chr2	50311564	-1.187	2.401	0.622	0.93	NRXN1	73.44
cg15238012	chr3	60656177	-0.3333	0.6741	0.622	0.93	FHIT	91.27
cg17153876	chr13	52205944	-0.9429	1.907	0.622	0.93	WDFY2	81.11
cg18933685	chr7	4255780	-0.6517	1.318	0.622	0.93	SDK1	21.29
cg25681469	chr3	32023722	0.6069	1.228	0.622	0.93	ZNF860	75.69
cg20796556	chr18	21032774	0.7633	1.544	0.622	0.93	RIOK3	10.53
cg16883063	chr7	1801495	-1.786	3.613	0.622	0.93		68.09
cg09631475	chr14	55033192	-0.3013	0.6094	0.622	0.93	SAMD4A	7.41
cg14266348	chr19	49947726	-0.5915	1.196	0.622	0.93		40.34
cg02726729	chr7	116354798	-0.4326	0.875	0.622	0.93	MET	88.35
cg03442564	chr16	4432164	-0.2397	0.4847	0.622	0.93	VASN	94.2
cg16386079	chr16	15815166	0.3303	0.6682	0.622	0.93	MYH11	86.45
cg01973771	chr19	2740143	-0.2142	0.4332	0.622	0.93	SLC39A3	9.63
cg12655921	chr2	2019937	1.01	2.043	0.622	0.93	MYT1L	30.84
cg03186986	chr2	69869962	-0.1968	0.3981	0.622	0.93	AAK1	5.63
cg00973938	chr16	89654405	-1.729	3.497	0.622	0.93	CPNE7	76.64
cg27366280	chr3	42221102	0.2137	0.4323	0.622	0.93	TRAK1	22.11
cg19265998	chr19	49404094	0.4961	1.003	0.622	0.93	NUCB1	49.9
cg10455940	chr10	103213706	-0.7874	1.593	0.622	0.93	BTRC	76.4
cg02132458	chr4	57333267	-0.06806	0.1377	0.622	0.93	SRP72	2.43
cg00876571	chr17	73285853	-0.08993	0.1819	0.622	0.93	SLC25A19	3.98
cg08434300	chr10	49733339	-0.4511	0.9125	0.622	0.93	ARHGAP22	89.43
cg12528504	chrX	7810230	-0.7495	1.516	0.622	0.93	VCX	82.51
cg14780004	chr12	116971116	0.06431	0.1301	0.622	0.93	NCRNA00173	2.87
cg25542251	chr5	54604424	-0.1146	0.2319	0.622	0.93	SKIV2L2	4.16
cg12598606	chr7	155018256	-0.3226	0.6527	0.622	0.93		86.11
cg11681597	chr1	249116587	0.5107	1.033	0.622	0.93	SH3BP5L	83.68
cg25037384	chr2	63277127	-0.1799	0.3638	0.622	0.93	OTX1	5.08
cg27462418	chr7	149470809	-0.08186	0.1656	0.622	0.93	ZNF467	3.33
cg14603227	chr11	19637652	-0.4887	0.9886	0.622	0.93	NAV2	23.57
cg05513226	chr12	117147009	-1.155	2.336	0.622	0.93		19.87
cg23705938	chr14	37049299	-1.008	2.038	0.622	0.93	NKX2-8	36.16
cg27387193	chr6	32064032	1.01	2.044	0.623	0.93	TNXB	33.29
cg07034269	chr2	128848528	-0.08825	0.1785	0.623	0.93	UGGT1	3.53
cg01049695	chr2	69316230	1.483	3	0.623	0.93	ANTXR1	61.74
cg19519393	chr3	119811892	0.3855	0.7798	0.623	0.93	GSK3B	11.2
cg08964435	chr20	32382851	0.2569	0.5198	0.623	0.93		90.21
cg12053155	chr13	107186476	-1.904	3.853	0.623	0.93	EFNB2	31.76
cg06701627	chr19	5244269	-1.287	2.603	0.623	0.93	PTPRS	86.65
cg11446543	chr10	134806583	0.471	0.9528	0.623	0.93		38.02
cg18654873	chr6	91296666	-0.03403	0.06884	0.623	0.93	MAP3K7	1.32
cg18992265	chr2	11936109	-0.2183	0.4417	0.623	0.93	LPIN1	86.85
cg06692641	chr19	40030326	-0.05145	0.1041	0.623	0.93	EID2	2.69
cg10706642	chr17	4934928	-0.03517	0.07115	0.623	0.93		1.81
cg19641999	chr2	191399046	0.4407	0.8915	0.623	0.93	TMEM194B	4.01
cg13315770	chr1	161016165	0.8175	1.654	0.623	0.93	USF1	16.12
cg01430172	chr11	46958188	0.09463	0.1915	0.623	0.93	C11orf49	3.81
cg13892570	chr1	159893182	0.1402	0.2837	0.623	0.93	TAGLN2	5.83
cg12013591	chr19	11199965	-0.5077	1.027	0.623	0.93	LDLR	12.02
cg16855458	chr6	32807234	-0.2565	0.5189	0.623	0.93	TAP2	93.24
cg23717696	chrX	70521196	1.142	2.31	0.623	0.93	ITGB1BP2	84.24
cg23649129	chr1	43614893	-0.2758	0.5579	0.623	0.93	FAM183A	89.44
cg12233946	chr2	32581594	0.3171	0.6416	0.623	0.93	BIRC6	11.34
cg07663572	chr12	51014372	0.9916	2.006	0.623	0.93	DIP2B	47.3
cg11197664	chr5	176755542	-0.7074	1.431	0.623	0.93		73.28
cg01234251	chr11	86581441	-0.31	0.6271	0.623	0.93		91.54
cg19513071	chr5	87441918	0.6756	1.367	0.623	0.93		41.01
cg15726532	chr17	46184914	-0.04	0.08093	0.623	0.93	SNX11	1.92
cg09886921	chr15	45810535	-0.3907	0.7904	0.623	0.93	SLC30A4	90.26
cg21726250	chr17	76472384	0.3201	0.6476	0.623	0.93	DNAH17	96.11
cg14590644	chr9	127528498	-0.4	0.8094	0.623	0.93	NR6A1	88.11
ch.11.1222898R	chr11	62653093	0.1036	0.2096	0.623	0.93	SLC3A2	3.94
cg26646980	chr9	112225668	-0.4413	0.8928	0.623	0.93	PTPN3	92.08
cg06032344	chr7	92158437	-0.05912	0.1196	0.623	0.93	C7orf64	2.85
cg23034536	chr7	143630938	-0.1927	0.3898	0.623	0.93	OR2F2	90.85
cg13103190	chr12	34453300	-0.9678	1.958	0.623	0.93		49.33
cg25620797	chr2	55921863	0.3043	0.6157	0.623	0.93	PNPT1	11.57
cg03689181	chr4	6927859	-0.1117	0.2261	0.623	0.93	TBC1D14	96
cg11730559	chr8	116506662	-1.382	2.796	0.623	0.93	TRPS1	68.56
cg11885357	chr3	138152902	-0.8931	1.807	0.623	0.93	ESYT3	76.28
cg18630811	chr19	10791805	-0.2558	0.5175	0.623	0.93	ILF3	86.65
cg04737916	chr12	133196028	-0.1446	0.2926	0.623	0.93	P2RX2	2.69
cg18645297	chr7	130419594	-0.3737	0.7561	0.623	0.93	KLF14	8.45
cg11892836	chr11	64410564	-0.6045	1.223	0.623	0.93	NRXN2	12.39
cg14693487	chr11	117198998	-0.1387	0.2806	0.623	0.93	CEP164	3.28
cg08481119	chr2	112811924	0.321	0.6495	0.623	0.93	TMEM87B	11.6
cg23934139	chr10	1726109	-1.148	2.323	0.623	0.93	ADARB2	75.23
cg20460101	chr7	92465103	-0.2055	0.4159	0.623	0.93	CDK6	8.26
cg02831419	chr2	223916622	-1.161	2.35	0.623	0.93	KCNE4	47.97
cg25405807	chr13	75936281	0.205	0.4148	0.623	0.93	TBC1D4	93.8
cg10818794	chr15	86012489	0.1973	0.3992	0.623	0.93	AKAP13	94.6
cg19509988	chr7	157460657	-1.13	2.287	0.623	0.93	PTPRN2	45.35
cg06875179	chr1	2238045	-0.6873	1.391	0.623	0.93	SKI	70.77
cg09944027	chr18	60264247	0.8084	1.636	0.623	0.93		8.47
cg08372212	chr10	130610431	-1.265	2.56	0.623	0.93		47.62
cg23389785	chr6	157892722	-0.223	0.4513	0.623	0.93	ZDHHC14	90.65
cg13174850	chr14	93673699	-0.02718	0.055	0.623	0.93	C14orf142	1.26
cg19764539	chr21	44394723	-0.569	1.151	0.623	0.93	PKNOX1	5.99
cg07597714	chr1	23800264	-0.5474	1.108	0.623	0.93	ASAP3	83.48
cg00063828	chr16	85749496	-0.5498	1.113	0.623	0.93	C16orf74	61.91
cg23008136	chr2	55743936	-0.4463	0.9031	0.623	0.93		89.83
cg16034521	chr1	939448	-0.8943	1.81	0.623	0.93		55.38
cg06300336	chr17	80898720	-0.2609	0.528	0.623	0.93	TBCD	91.77
cg10947826	chr5	178620294	-0.5563	1.126	0.623	0.93	ADAMTS2	92.42
cg16977799	chr11	1785547	-0.09436	0.191	0.623	0.93	CTSD	5.05
cg15260850	chr2	233899331	-0.7068	1.43	0.623	0.93	NEU2	84.96
cg21448728	chr4	144484078	-0.3611	0.7308	0.623	0.93		86.49
cg21642947	chr20	62153431	0.2195	0.4443	0.623	0.93	PPDPF	91.4
cg15622527	chr10	1749494	-0.9922	2.008	0.623	0.93	ADARB2	53.04
cg26932873	chr19	55870843	-0.6614	1.338	0.623	0.93	FAM71E2	60.51
cg23078268	chr10	100109635	0.4883	0.9882	0.623	0.93		75.27
cg16262034	chr5	628091	-0.3278	0.6634	0.623	0.93	CEP72	97.77
cg23165208	chr16	30007561	-0.1322	0.2676	0.623	0.93	INO80E	3.23
cg00065385	chr9	111623395	0.09107	0.1843	0.623	0.93	ACTL7A	95.78
cg00066499	chr1	26826677	-0.0446	0.09026	0.623	0.93		2.66
cg09056876	chr6	156718398	-1.637	3.314	0.623	0.93		53.71
cg21043580	chr5	61708328	-0.1035	0.2095	0.623	0.93	IPO11	2.54
cg25233339	chr3	141595345	-0.1709	0.3459	0.623	0.93	ATP1B3	6.2
cg10010376	chr1	144932311	-0.2121	0.4292	0.623	0.93	PDE4DIP	3.03
cg15392845	chr14	73360933	-0.1933	0.3913	0.623	0.93	DPF3	5.58
cg26457272	chrX	48398004	0.6647	1.345	0.623	0.93	TBC1D25	9.14
cg02075970	chr22	39627281	-0.5497	1.113	0.623	0.93	PDGFB	94.82
cg14666892	chr6	33547980	-0.05596	0.1133	0.623	0.93	BAK1	2.28
cg07972015	chr2	21997567	1.827	3.698	0.623	0.93		54.6
cg27518892	chr16	57566936	-0.3739	0.7568	0.623	0.93	CCDC102A	63.26
cg22416769	chr21	43236431	-0.2869	0.5807	0.623	0.93	PRDM15	85.99
cg09602577	chr11	124669905	-0.05063	0.1025	0.623	0.93	C11orf61	1.8
cg00722631	chr5	9548098	-1.59	3.219	0.623	0.93	SNORD123	58.34
cg11958876	chr2	31136519	-0.3621	0.7328	0.623	0.93	GALNT14	90.25
cg10502118	chr3	16553697	0.4463	0.9034	0.623	0.93	RFTN1	54.02
cg17329249	chr5	162930325	0.1061	0.2147	0.623	0.93	MAT2B	3.75
cg01426818	chr17	77806444	0.2388	0.4833	0.623	0.93		11.59
cg22960255	chr2	230656681	-0.162	0.3279	0.623	0.93	TRIP12	94.78
cg18013299	chr11	61170469	-0.4959	1.004	0.623	0.93	CPSF7	73.34
cg15085454	chr19	35225418	-0.08223	0.1664	0.623	0.93	ZNF181	2.68
cg04258124	chr1	159868242	-0.2263	0.4581	0.623	0.93	CCDC19	93.37
cg08553467	chr3	128292922	0.4161	0.8421	0.623	0.93	C3orf27	58.69
cg06796866	chr11	14994644	-1.282	2.594	0.623	0.93	CALCA	59.56
cg13845133	chr1	164544496	-0.7068	1.431	0.623	0.93	PBX1	81.21
cg12062534	chr6	57912662	-0.423	0.8563	0.623	0.93		72.91
cg20124600	chr3	182894517	-0.4217	0.8535	0.623	0.93		76.72
cg23511982	chr13	114084495	-0.2792	0.5651	0.623	0.93	ADPRHL1	89.2
cg17667035	chr10	118569608	-0.9869	1.998	0.623	0.93		32.58
cg02602300	chrX	153199713	-0.486	0.9838	0.623	0.93	NAA10	41.97
cg01628253	chr1	154244960	-0.06212	0.1257	0.623	0.93	HAX1	1.8
cg00807871	chr6	37617124	1.1	2.226	0.623	0.93	MDGA1	52.02
cg08320524	chr21	39644354	-0.8978	1.817	0.623	0.93	KCNJ15	54.55
cg09006749	chr13	44453208	-0.252	0.51	0.623	0.93	CCDC122	4.88
cg13940444	chr12	53617382	0.402	0.8137	0.623	0.93	RARG	71.95
cg02052933	chr20	4795864	0.6873	1.391	0.623	0.93	RASSF2	52.19
cg14374479	chr12	50014178	-0.6283	1.272	0.623	0.93		82.43
cg14326805	chr9	71737756	-0.2433	0.4925	0.623	0.93	TJP2	7.32
cg23923689	chr1	178500634	-0.2586	0.5234	0.623	0.93		84.08
cg16793019	chr6	31799404	0.4203	0.8507	0.623	0.93		86.07
cg05642873	chr1	202858370	-0.1862	0.377	0.623	0.93	RABIF	7.92
cg26718479	chr19	40886742	-0.3075	0.6225	0.623	0.93	HIPK4	85.12
cg03709307	chr17	37760652	-0.3203	0.6484	0.623	0.93	NEUROD2	10.54
cg01588592	chr1	157069325	-0.2824	0.5717	0.623	0.93	ETV3L	85.15
cg02005147	chr14	100111340	-0.0903	0.1828	0.623	0.93	HHIPL1	2.89
cg12073594	chr20	61903495	-0.272	0.5507	0.623	0.93	ARFGAP1	15.26
cg07218081	chr3	45066714	-0.3827	0.7748	0.623	0.93	CLEC3B	81.17
cg14467816	chr3	78841760	-0.6505	1.317	0.623	0.93	ROBO1	86.99
cg22802174	chr1	40995949	-0.7227	1.463	0.623	0.93	ZNF684	61.12
cg27021327	chr7	5272697	-0.3366	0.6814	0.623	0.93	WIPI2	66.73
cg11059341	chr2	211179560	-0.786	1.591	0.623	0.93	MYL1	82.07
cg20364839	chr10	54075528	1.312	2.656	0.623	0.93	DKK1	52.33
cg25203092	chr10	93558013	-0.1279	0.259	0.623	0.93	TNKS2	6.61
cg01648659	chr2	230311091	-0.3163	0.6403	0.623	0.93	DNER	89.85
cg25221704	chr3	128780492	0.128	0.2592	0.623	0.93	GP9	94.8
cg20613370	chr20	45318380	0.08983	0.1819	0.623	0.93	TP53RK	4.61
cg13486820	chr1	91182288	1.28	2.591	0.623	0.93	BARHL2	37.03
cg15797527	chr6	135814781	-0.8414	1.703	0.623	0.93	AHI1	75.75
cg09065632	chr19	54151440	-0.6753	1.367	0.623	0.93		53.5
cg19382761	chr22	41252910	-0.07607	0.154	0.623	0.93	ST13	3.54
cg05100479	chrX	113819290	0.7247	1.467	0.623	0.93	HTR2C	15.69
cg03827386	chr3	15540665	-0.1745	0.3533	0.623	0.93	COLQ	90.8
cg11908762	chr8	29435655	0.4124	0.835	0.623	0.93		76.7
cg26316072	chr1	155277799	-0.4044	0.8188	0.623	0.93	FDPS	38.92
cg16026212	chr5	65218564	-0.4524	0.9159	0.623	0.93		90.09
cg04353997	chr6	170125548	0.403	0.8159	0.623	0.93	PHF10	9.21
cg22055687	chr5	87980298	-0.6328	1.281	0.623	0.93	LOC645323	14.52
cg21906911	chr17	18169035	-0.2902	0.5875	0.623	0.93	SMCR7	88.83
cg02233414	chr19	36391117	-0.1115	0.2257	0.623	0.93	NFKBID	5.16
cg06826730	chr1	6685575	1.878	3.802	0.623	0.93	THAP3	41.1
cg02825728	chr21	31540204	0.6703	1.357	0.623	0.93	CLDN17	19.26
cg10786829	chr13	44545173	0.07645	0.1548	0.623	0.93		97.81
cg03335125	chr1	46088541	-0.9802	1.985	0.623	0.93	CCDC17	66.26
cg06598663	chr11	508769	-0.1254	0.2538	0.623	0.93	RNH1	93.82
cg25768273	chr1	211911579	-0.6623	1.341	0.623	0.93		73.08
cg11953434	chr1	176176917	-0.1136	0.2301	0.623	0.93	RFWD2	3.27
cg23844090	chr3	44903617	0.5944	1.204	0.623	0.93	TMEM42	3.51
cg25832123	chr7	158818053	0.3868	0.7833	0.623	0.93	LOC154822	92.26
cg17678946	chr2	32235925	-0.04186	0.08477	0.623	0.93	MEMO1	2.35
cg08354309	chr15	59063586	-0.04302	0.08711	0.623	0.93	FAM63B	2.41
cg00500299	chr16	1501833	-0.3308	0.6698	0.623	0.93	CLCN7	90.78
cg07450698	chr17	80804126	-0.9071	1.837	0.623	0.93	TBCD	38.56
cg02843092	chr3	130612871	-0.1344	0.2722	0.623	0.93	ATP2C1	2.94
cg08402498	chr16	3912955	-0.5745	1.163	0.623	0.93	CREBBP	84.79
cg25660566	chr7	155262852	1.193	2.417	0.623	0.93		28.78
cg00512739	chr5	133337610	1.253	2.537	0.623	0.93	VDAC1	89.38
cg23947828	chr14	101992137	0.4287	0.8682	0.623	0.93		33.42
cg12077581	chr22	50609145	-0.9356	1.894	0.623	0.93	PANX2	3.59
cg27169073	chr12	106394991	-0.4711	0.9539	0.623	0.93		32.03
cg12497142	chr15	89411236	-0.7901	1.6	0.623	0.93	ACAN	39.77
cg01036399	chr4	78782057	-0.1707	0.3457	0.623	0.93		92.43
cg24667736	chr3	111584232	0.4207	0.852	0.623	0.93	PHLDB2	15.7
cg17845617	chr19	3698157	0.1298	0.2628	0.623	0.93	PIP5K1C	97.07
cg05237543	chr8	98656054	-0.05911	0.1197	0.623	0.93	MTDH	3.43
cg17168328	chr15	57210864	-0.1045	0.2115	0.623	0.93	TCF12	3.77
cg20194872	chr6	41519635	-0.2306	0.467	0.623	0.93	FOXP4	86.03
cg17798659	chr1	111969993	-0.5108	1.034	0.623	0.93	OVGP1	77.36
cg00500048	chr20	44097563	-0.6836	1.384	0.623	0.93	WFDC2	71.31
cg25585043	chr7	81860423	-1.288	2.609	0.623	0.93	CACNA2D1	76.38
cg10950033	chr6	163736276	-0.5145	1.042	0.623	0.93	PACRG	69.05
cg27349081	chr11	8190670	-0.6223	1.26	0.623	0.93	RIC3	7.82
cg27324576	chr3	157212036	-0.1134	0.2296	0.623	0.93	VEPH1	95
cg12285381	chr19	521213	0.3813	0.7722	0.623	0.93		77.55
cg06082821	chr1	94313460	-0.904	1.831	0.623	0.93		8.54
cg04175604	chr19	36431376	-0.8628	1.747	0.623	0.93	LRFN3	75.86
cg05602648	chr1	230778078	-0.2373	0.4806	0.623	0.93	COG2	3.98
cg05105913	chr17	48422990	-0.4306	0.872	0.623	0.93	XYLT2	31.89
cg05981651	chr3	48285449	-0.2131	0.4316	0.623	0.93	ZNF589	90.82
cg03857384	chr11	3187777	0.3296	0.6675	0.623	0.93	OSBPL5	43.24
cg24569412	chr20	43441959	-1.134	2.297	0.623	0.93		44.93
cg09236445	chr3	73591147	-0.7294	1.477	0.623	0.93	PDZRN3	42.41
cg08364970	chr16	88476144	-0.6491	1.315	0.623	0.93		29.98
cg00783706	chr8	144601883	0.1882	0.3811	0.623	0.93	ZC3H3	93.58
cg23302945	chr2	594950	-0.7072	1.432	0.623	0.93		53.91
cg19488260	chr11	13984996	0.8344	1.69	0.623	0.93	SPON1	9.59
cg21029591	chr2	47402596	-0.05665	0.1147	0.623	0.93	CALM2	3.43
cg22682200	chr10	120001266	-0.3936	0.7972	0.623	0.93		11.91
cg26048478	chr21	43135949	-0.5513	1.117	0.623	0.93	C21orf129	30.54
cg12700439	chr15	70342365	-0.2038	0.4127	0.623	0.93	TLE3	91.84
cg19287711	chr4	5900244	-0.9786	1.982	0.623	0.93		83.52
cg01270709	chr11	57519364	0.3302	0.6688	0.623	0.93	BTBD18	15.13
cg12861651	chr14	103995663	-0.03364	0.06814	0.623	0.93	TRMT61A	1.39
cg22078179	chr4	39063989	-0.4409	0.893	0.623	0.93	KLHL5	49.3
cg16242653	chr1	214151615	-0.9038	1.831	0.623	0.93		41.57
cg04201285	chr19	5687733	0.5452	1.104	0.623	0.93	HSD11B1L	21.24
cg06250127	chr16	84940830	0.3423	0.6933	0.623	0.93	CRISPLD2	93.41
cg06720017	chr17	76967629	-0.5463	1.107	0.623	0.93	LGALS3BP	21.02
cg05770171	chr9	104147168	0.5718	1.158	0.623	0.93	BAAT	85.51
cg26389871	chr7	128482976	0.9265	1.877	0.623	0.93	FLNC	71.45
cg15662246	chrX	71401536	0.4814	0.9751	0.623	0.93	PIN4	10.24
cg16002507	chr2	241759414	0.6915	1.401	0.623	0.93	KIF1A	6.94
cg25961903	chr10	63660958	-0.5422	1.098	0.623	0.93	ARID5B	15.79
cg12762816	chr2	172953392	-0.8399	1.701	0.623	0.93	DLX1	23.39
cg20985453	chr13	112322525	-1.178	2.386	0.623	0.93		65.39
cg07148743	chr5	891451	0.4038	0.8179	0.623	0.93	BRD9	82.64
cg12421087	chr10	1083304	3.219	6.52	0.623	0.93	C10orf110	74.99
cg16451324	chr2	183291758	-0.5996	1.215	0.623	0.93	PDE1A	42.84
cg05333368	chr10	134016044	-1.377	2.789	0.623	0.93	DPYSL4	57.88
cg19831575	chr11	69590090	-0.5149	1.043	0.623	0.93	FGF4	3.02
cg02811473	chr20	37462474	0.9364	1.897	0.623	0.93	PPP1R16B	32.29
cg18128058	chr17	80545175	0.2151	0.4358	0.623	0.93	FOXK2	90.9
cg21044833	chr19	13010694	-0.1204	0.2438	0.623	0.93	SYCE2	93.33
cg08015704	chr19	12868765	-0.03629	0.07351	0.623	0.93	BEST2	2.3
cg06959626	chr5	138739878	-0.03538	0.07167	0.623	0.93	SPATA24	1.9
cg07181376	chr16	58035192	-0.3705	0.7505	0.623	0.93	C16orf57	8.34
cg03560957	chr8	55375066	0.813	1.647	0.623	0.93		46.87
cg07360792	chr5	122425702	-0.04381	0.08876	0.623	0.93	PRDM6	1.49
cg02539754	chr9	139012954	-0.2878	0.583	0.623	0.93		88.27
cg15319027	chr6	72088126	-0.3022	0.6121	0.623	0.93	MIR30C2	75.58
cg17974515	chr1	2252516	0.5229	1.059	0.623	0.93		76.07
cg23030894	chr19	37701637	-0.04715	0.09551	0.623	0.93	ZNF585B	1.65
cg23809624	chr2	55460012	-0.07618	0.1543	0.623	0.93	C2orf63	3.41
cg17481197	chr8	22079107	-0.2969	0.6015	0.623	0.93	PHYHIP	91.28
cg20071506	chr7	97834891	-0.3349	0.6786	0.623	0.93	LMTK2	82.38
cg10110581	chr7	32535883	-0.07105	0.1439	0.623	0.93	AVL9	3.19
cg24057218	chr14	68660680	-0.7187	1.456	0.623	0.93	RAD51L1	65.62
cg08409956	chr12	133409818	-0.1578	0.3196	0.623	0.93		93.99
cg03166428	chrX	152760167	-0.7816	1.583	0.623	0.93	BGN	16.58
cg08757924	chr4	85306687	1.192	2.414	0.623	0.93		47.2
cg06581938	chr7	64403228	0.779	1.578	0.623	0.93		27.02
cg07981588	chr8	101965659	-0.1363	0.2761	0.623	0.93	YWHAZ	6.29
cg09965668	chr4	1977395	0.3738	0.7573	0.623	0.93	WHSC1	97.97
cg22795463	chr1	156104659	-0.1373	0.2781	0.623	0.93	LMNA	95.08
cg02967812	chr17	80066314	0.4389	0.8892	0.623	0.93	CCDC57	76.21
cg07447870	chr4	6370956	-0.2645	0.5359	0.623	0.93	PPP2R2C	8.24
cg04136449	chr1	221920271	-0.279	0.5653	0.623	0.93		86.67
cg01037523	chr3	187078716	-1.103	2.234	0.623	0.93		41.84
cg04942547	chr20	50705008	0.1876	0.3801	0.623	0.93	ZFP64	92.85
cg03312170	chr16	53815126	-0.3732	0.7561	0.623	0.93	FTO	90.2
cg24933174	chr1	247082741	0.2237	0.4531	0.623	0.93	AHCTF1	91.33
cg16628997	chrX	70798346	0.2091	0.4237	0.623	0.93	BCYRN1	93.77
cg07173547	chr11	18727949	-0.2909	0.5893	0.623	0.93	IGSF22	10.07
cg03605066	chr5	1786804	-0.6519	1.321	0.623	0.93		90.46
cg21975462	chr11	95032879	-0.4874	0.9876	0.623	0.93		36.77
cg20056908	chr2	85808945	-0.2206	0.447	0.623	0.93	VAMP8	91.15
cg15945129	chr7	120629051	-0.3589	0.7271	0.623	0.93	C7orf58	8.96
cg15346952	chr10	2567883	-1.472	2.983	0.623	0.93		53.77
cg22020155	chr8	66557012	-0.03431	0.06953	0.623	0.93	MTFR1	1.96
cg25220359	chr1	32083772	0.7282	1.475	0.623	0.93	HCRTR1	35.86
cg00159764	chr20	35059674	-0.6201	1.257	0.623	0.93	DLGAP4	69.77
cg16845257	chr11	113295750	-0.4012	0.8129	0.623	0.93	DRD2	84.89
cg14504269	chr3	138658941	-0.6539	1.325	0.623	0.93		57.94
cg25222252	chr11	9595204	0.4622	0.9365	0.623	0.93	WEE1	15.04
cg10730712	chr5	178017827	-0.07979	0.1617	0.623	0.93	COL23A1	3.86
cg01620739	chr7	154585834	-1.306	2.646	0.623	0.93	DPP6	38.91
cg25938287	chr5	167988974	-0.7173	1.453	0.623	0.93	MIR103-1	84.25
cg18177653	chr7	28152868	-0.1823	0.3693	0.623	0.93	JAZF1	92.13
cg27005906	chr12	6540162	0.4448	0.9013	0.623	0.93		74.89
cg00668519	chr3	11597941	0.6984	1.415	0.623	0.93	VGLL4	77.27
cg03177600	chr3	164911744	0.1955	0.3961	0.623	0.93	SLITRK3	2.98
cg02604890	chr16	70796627	-0.2266	0.4592	0.623	0.93	VAC14	92.57
cg02927519	chr1	151513141	-0.1408	0.2852	0.623	0.93	TUFT1	5.14
cg06444984	chr1	153651297	0.1151	0.2333	0.623	0.93	NPR1	4.75
cg17518215	chr2	172973241	0.6448	1.307	0.623	0.93		74.29
cg19831935	chr17	60758455	-0.07104	0.144	0.623	0.93	MRC2	97.8
cg24892309	chr3	52724568	-0.4383	0.8882	0.623	0.93	GNL3	84.94
cg26492712	chr21	46825004	-0.4672	0.9468	0.623	0.93	COL18A1	16.07
cg19107595	chr7	94285642	-0.5381	1.09	0.623	0.93	PEG10	49
cg12905371	chr6	136682138	1.047	2.122	0.623	0.93	MAP7	79.91
cg16712730	chr15	29399274	0.8176	1.657	0.623	0.93	APBA2	54.12
cg16423843	chr12	100825099	0.7548	1.53	0.623	0.93		83.5
cg17256760	chr2	16035877	-0.2699	0.547	0.623	0.93		91.55
cg19435724	chr12	54387917	-1.178	2.388	0.623	0.93		35.42
cg03384175	chr7	94286343	0.5333	1.081	0.623	0.93	SGCE	56.17
cg08472276	chr7	1133186	0.6198	1.256	0.623	0.93	C7orf50	67.41
cg19739704	chr12	76462508	-0.2544	0.5155	0.623	0.93	NAP1L1	89.03
cg23424145	chr13	110838110	0.2199	0.4457	0.623	0.93	COL4A1	90.93
cg01606773	chr6	74414015	-0.3478	0.7048	0.623	0.93	CD109	16.88
cg17817047	chr5	130867903	-0.8152	1.652	0.623	0.93	RAPGEF6	77.96
cg06174599	chr5	76925446	-0.4207	0.8525	0.623	0.93	OTP	7.55
cg24776019	chr3	47164921	-0.3767	0.7633	0.623	0.93	SETD2	93.01
cg22431992	chr8	30244571	0.7739	1.568	0.623	0.93	RBPMS	23.35
cg19361181	chr2	10616043	-0.4225	0.8562	0.623	0.93		43.11
cg00986320	chr5	156695551	0.6636	1.345	0.623	0.93	CYFIP2	63.67
cg17667912	chr7	1947333	-0.8843	1.792	0.623	0.93	MAD1L1	88.1
cg26589069	chr16	4983989	-0.7108	1.44	0.623	0.93	PPL	57.7
cg27255101	chr8	107777602	0.09124	0.1849	0.623	0.93	ABRA	4.21
cg18019663	chr1	208431081	0.1177	0.2386	0.623	0.93		93.3
cg24196814	chr1	231665086	-0.4409	0.8936	0.623	0.93	TSNAX-DISC1	23.99
cg04539775	chr12	7287822	-0.3546	0.7186	0.623	0.93	CLSTN3	74.98
cg22973076	chr8	22436458	-0.1724	0.3494	0.623	0.93	PDLIM2	7.62
cg13853734	chr9	119084239	-0.2612	0.5293	0.623	0.93	PAPPA	92.24
cg01946548	chr3	149469835	0.1203	0.2437	0.623	0.93	COMMD2	5.62
cg00579379	chr11	111712249	0.3155	0.6395	0.623	0.93	ALG9	6.85
cg01565343	chr11	118774003	0.689	1.396	0.623	0.93	BCL9L	72.52
cg01329756	chr17	80346912	-0.3008	0.6096	0.623	0.93		34.02
cg07392838	chr1	99383225	0.6503	1.318	0.623	0.93	LPPR5	34.61
cg05247809	chr17	66194706	-0.5286	1.071	0.623	0.93	LOC440461	13.9
cg20009671	chr14	100704671	-0.1933	0.3917	0.623	0.93	YY1	5.14
cg09007161	chr11	22647650	-0.07317	0.1483	0.623	0.93	FANCF	2.82
cg13643509	chr17	78915655	0.2338	0.4738	0.623	0.93	RPTOR	92.3
cg20517614	chr10	13749625	-0.03982	0.08071	0.623	0.93	FRMD4A	1.93
ch.8.122966174F	chr8	122896993	0.5589	1.133	0.623	0.93		9.27
cg27326876	chr5	172098275	-0.5914	1.199	0.623	0.93	NEURL1B	45.1
cg14023023	chr1	36789401	-0.05804	0.1176	0.623	0.93	FAM176B	2.52
cg10305969	chr12	98107291	1.226	2.485	0.623	0.93		23.23
cg15061008	chr22	24407907	-0.1544	0.3129	0.623	0.93	CABIN1	7.28
cg03437605	chr8	22847209	0.5945	1.205	0.623	0.93	RHOBTB2	78.85
cg25306579	chr10	134468976	-0.2876	0.5829	0.623	0.93	INPP5A	86.67
cg20965527	chr1	180150424	-0.5079	1.029	0.623	0.93	QSOX1	59.15
cg01616568	chr12	25539612	-0.05319	0.1078	0.623	0.93		1.93
cg11113536	chr11	115790529	-0.7557	1.532	0.623	0.93		26.56
cg09628877	chr3	195613739	0.171	0.3466	0.623	0.93	TNK2	95.55
cg17701991	chr7	29305699	-0.209	0.4236	0.623	0.93	CHN2	89.08
cg08211199	chr19	55458886	0.5984	1.213	0.623	0.93	NLRP7	60.15
cg10647925	chr5	167615258	0.8631	1.75	0.623	0.93	ODZ2	75.48
cg11164145	chr17	37783689	-1.19	2.412	0.623	0.93	PPP1R1B	31.28
cg22190721	chr16	68269295	-0.4702	0.9531	0.623	0.93	ESRP2	20.56
cg09239524	chr10	124902546	-1.044	2.116	0.623	0.93		28.78
cg12614630	chr12	57387318	-0.1438	0.2914	0.623	0.93	GPR182	94.72
cg22352371	chr3	57184624	-0.214	0.4338	0.623	0.93	IL17RD	90.3
cg05869699	chr10	82258734	-0.08596	0.1742	0.623	0.93	TSPAN14	4.25
cg11664652	chr2	241534660	-0.3204	0.6496	0.623	0.93	CAPN10	92.71
cg19824661	chr19	36727978	-0.1679	0.3403	0.623	0.93	ZNF146	92.3
cg00106499	chr7	44163141	-0.03956	0.08019	0.623	0.93	POLD2	1.82
cg05492975	chr20	60119508	-1.321	2.677	0.623	0.93	CDH4	56.67
cg03541835	chr10	85956013	-0.4379	0.8877	0.623	0.93	PCDH21	15.65
cg02587270	chr16	48278182	-0.03636	0.0737	0.623	0.93	LONP2	1.33
cg11879480	chr11	92930739	-0.3028	0.6138	0.623	0.93	SLC36A4	10.68
cg20783722	chr11	77349090	-0.7247	1.469	0.623	0.93	CLNS1A	23.98
cg10321120	chr1	2448939	0.2132	0.4323	0.623	0.93	PANK4	92.05
cg02662873	chr6	168930191	-0.7342	1.488	0.623	0.93	SMOC2	93.11
cg00492868	chr19	55684882	-0.7579	1.536	0.623	0.93	SYT5	8.64
cg11789864	chr1	229694784	-0.1333	0.2702	0.623	0.93	ABCB10	2.89
cg15454857	chr15	40861335	0.1078	0.2185	0.623	0.93	RPUSD2	4.33
cg23748463	chr7	4948052	0.5741	1.164	0.623	0.93	MMD2	79.37
cg04959078	chr19	6502503	-0.07357	0.1491	0.623	0.93	TUBB4	3.22
cg20210585	chr12	132624257	-0.1624	0.3293	0.623	0.93	DDX51	92.64
cg24833819	chr5	42924552	0.9325	1.89	0.623	0.93		70.41
cg26470309	chr12	117626777	0.3405	0.6902	0.623	0.93	FBXO21	85.81
cg21000762	chr17	78892850	0.3714	0.7529	0.623	0.93	RPTOR	91.08
cg06721300	chr16	4588809	-0.09989	0.2025	0.623	0.93	C16orf5	3.25
cg07810156	chr1	47655682	0.2035	0.4125	0.623	0.93	PDZK1IP1	90.87
cg21077578	chr7	1022970	-0.5214	1.057	0.623	0.93	CYP2W1	45.59
cg11777506	chr2	114880656	0.8846	1.793	0.623	0.93		27.37
cg12786186	chr2	129079588	-0.2229	0.4518	0.623	0.93		4.06
cg13434142	chr9	132439055	-0.6821	1.383	0.623	0.93	PRRX2	44.21
cg00904122	chr6	43612346	-0.24	0.4866	0.623	0.93	RSPH9	90.09
cg08288806	chr4	3076271	-0.06012	0.1219	0.623	0.93	HTT	2.68
cg06907033	chr1	54873990	-0.5063	1.026	0.623	0.93		79.81
cg11980435	chr19	47734827	-0.1015	0.2057	0.623	0.93	BBC3	3.44
cg19411952	chr8	61936514	-0.3522	0.7141	0.623	0.93		70.61
cg22697034	chr17	1123634	-1.75	3.548	0.623	0.93		35.47
cg15423998	chr10	46029359	-0.3401	0.6895	0.623	0.93	MARCH8	88.73
cg15498283	chr11	747520	-0.1776	0.36	0.623	0.93	TALDO1	6.82
cg13908359	chr15	100077146	-0.8526	1.729	0.623	0.93		75.94
cg15214567	chr21	44527826	-0.04104	0.0832	0.623	0.93	U2AF1	1.15
cg07153098	chr2	84517742	-0.7864	1.594	0.623	0.93	LOC388965	51.2
cg23008762	chr11	70653222	-0.07181	0.1456	0.623	0.93	SHANK2	97.92
cg12128483	chr7	129691109	0.2755	0.5585	0.623	0.93	ZC3HC1	12.61
cg02814691	chr1	182760900	0.3118	0.6323	0.623	0.93	NPL	82.92
cg11873372	chr10	130274436	-0.6746	1.368	0.623	0.93		38.82
cg17166288	chr11	67979344	-0.6396	1.297	0.623	0.93	SUV420H1	33.29
cg20435345	chr2	202121863	-0.08278	0.1678	0.623	0.93	CASP8	95.74
cg19764370	chr11	124767933	-1.4	2.839	0.623	0.93	ROBO4	29.87
cg03355204	chr19	1008063	0.7303	1.481	0.623	0.93	GRIN3B	42.22
cg01590076	chr8	70246362	-1.21	2.454	0.623	0.93		87.44
cg04033706	chr9	114658781	-0.281	0.5699	0.623	0.93	UGCG	7.45
cg10928034	chr12	56618115	-0.09588	0.1944	0.623	0.93	OBFC2B	4.38
cg01496491	chr17	36508647	0.1047	0.2123	0.623	0.93	SOCS7	6.66
cg18250838	chr15	78632184	0.801	1.624	0.623	0.93	CRABP1	50.28
cg15628303	chr1	26608928	-0.3721	0.7545	0.623	0.93	UBXN11	90.62
cg03031009	chr10	10835019	-0.8027	1.628	0.623	0.93	SFTA1P	24.64
cg06787422	chr15	63331851	-0.625	1.267	0.623	0.93		59.03
cg13558061	chr22	22090124	-0.2946	0.5974	0.623	0.93	YPEL1	12.92
cg07399355	chr1	155163013	0.08114	0.1645	0.623	0.93	MUC1	2.85
cg00098182	chr15	22993172	-0.7807	1.583	0.623	0.93	CYFIP1	85.21
cg15573543	chr12	125329811	0.2153	0.4365	0.623	0.93	SCARB1	88.57
cg22841866	chr12	58013174	-0.7571	1.535	0.623	0.93	SLC26A10	13.01
cg05665093	chr2	192547246	-0.2805	0.5689	0.623	0.93	OBFC2A	91.79
cg06155606	chr11	6704862	-0.03853	0.07812	0.623	0.93	MRPL17	2.05
cg15850287	chr2	66297125	-0.3056	0.6197	0.623	0.93		90.48
cg09735773	chr6	166797224	-0.1067	0.2164	0.623	0.93	BRP44L	4.23
cg05674602	chr2	16153506	-0.5884	1.193	0.623	0.93		12.92
cg18611668	chr5	89825908	-0.1089	0.2208	0.623	0.93	LYSMD3	4.4
cg06677470	chr4	656339	0.9273	1.88	0.623	0.93	PDE6B	65.71
cg17034508	chr10	102872719	-0.93	1.886	0.623	0.93	TLX1NB	49.05
cg13166213	chr8	11560563	-1.247	2.53	0.623	0.93	GATA4	25.78
cg15025647	chr20	30310640	-0.1282	0.2599	0.623	0.93	BCL2L1	2.96
cg05431163	chr11	376243	-1.743	3.534	0.623	0.93	B4GALNT4	37.89
cg03457197	chr16	1455802	-0.104	0.2109	0.623	0.93	UNKL	95.61
cg04226375	chr1	54484794	-0.3804	0.7714	0.623	0.93	LDLRAD1	89.57
cg26978843	chrX	27481778	-0.4209	0.8536	0.623	0.93	SMEK3P	90.95
cg25975071	chr19	55173527	-0.8177	1.658	0.623	0.93	LILRB4	46.78
cg08067677	chr16	67260902	-0.03525	0.07149	0.623	0.93	LRRC29	1.98
cg18779601	chr5	175792176	-0.9866	2.001	0.623	0.93	ARL10	15.52
cg25791430	chr11	59574962	-0.2449	0.4967	0.623	0.93	MRPL16	84.51
cg14196790	chr5	131705035	0.2259	0.4581	0.623	0.93	SLC22A5	9.47
cg12902979	chr3	125678923	-0.306	0.6206	0.623	0.93		86.49
cg23889967	chr10	131568313	-1.183	2.399	0.623	0.93		61.78
cg09482780	chr17	7756609	0.5138	1.042	0.623	0.93	KDM6B	87.88
cg12532500	chr13	33859636	0.1163	0.2358	0.623	0.93	STARD13	4.69
cg05994982	chr10	99400019	-0.27	0.5476	0.623	0.93	PI4K2A	10.67
cg15902902	chr1	202894549	0.1458	0.2957	0.623	0.93	KLHL12	92.41
cg07933967	chr17	39598940	-0.6509	1.32	0.623	0.93	KRT38	83.43
cg24696473	chr17	17683032	-0.1257	0.255	0.623	0.93	SMCR5	94.44
cg05590569	chr2	10144009	-0.4728	0.959	0.623	0.93		44.55
cg14317046	chr19	18234076	0.3993	0.8098	0.623	0.93	MAST3	71.95
cg11226901	chr4	88901526	-0.8725	1.77	0.623	0.93	SPP1	81.27
cg07951083	chr10	125034591	-0.9624	1.952	0.623	0.93		23.93
cg20666967	chr15	74782606	-0.4058	0.8231	0.623	0.93		56.52
cg05006942	chr16	69776039	0.5152	1.045	0.623	0.93	NOB1	58.81
cg24979161	chr14	94567367	-0.4852	0.9842	0.623	0.93	IFI27L1	70.38
cg07106794	chr15	95810848	-0.3982	0.8076	0.623	0.93		88.18
cg23640703	chr14	20918993	0.2204	0.4471	0.623	0.93	OSGEP	83.61
cg24325883	chr1	46713301	-0.1761	0.3571	0.623	0.93	RAD54L	5.88
cg19936731	chr11	501617	-0.1933	0.3921	0.623	0.93	RNH1	93.96
cg22696167	chr15	96864283	0.7025	1.425	0.623	0.93		72.58
cg18062588	chr17	47864577	-0.191	0.3874	0.623	0.93	MYST2	94.19
cg11749490	chr10	121296010	-1.03	2.089	0.623	0.93	RGS10	67.98
cg14483283	chr10	92631236	0.1071	0.2173	0.623	0.93	RPP30	3.85
cg24444521	chr6	28104462	0.1526	0.3096	0.623	0.93		5.06
cg08350776	chr5	54516538	-0.1899	0.3852	0.623	0.93		3.38
cg21482689	chr3	194207859	-0.08332	0.169	0.623	0.93		2.5
cg07478791	chr1	31886160	-0.6962	1.412	0.623	0.93	SERINC2	9.01
ch.16.13852091R	chr16	13944590	0.1371	0.278	0.623	0.93		4.81
cg20741605	chr10	134236499	0.4944	1.003	0.623	0.93		77.18
cg16190266	chr14	38680855	-1.347	2.733	0.623	0.93	SSTR1	34.31
cg20024687	chr8	144417679	-0.3799	0.7707	0.623	0.93	TOP1MT	86.67
cg05359518	chr15	57508437	0.6976	1.415	0.623	0.93	TCF12	80.19
cg27493885	chr12	95467123	-0.06735	0.1366	0.623	0.93	NR2C1	1.43
cg06210526	chr19	41619850	1.392	2.824	0.623	0.93	CYP2F1	67.17
cg09451574	chr4	113069076	0.445	0.9027	0.623	0.93	C4orf32	73.93
cg19568649	chr14	23058139	-0.03506	0.07111	0.623	0.93	DAD1	1.69
cg06249753	chr8	81809180	-0.5609	1.138	0.623	0.93		75.32
cg24009250	chr14	98017621	-1.041	2.112	0.623	0.93		53.79
cg22789605	chr12	51419164	-0.6836	1.387	0.623	0.93	SLC11A2	16.67
cg13718278	chr2	201402735	0.3179	0.6449	0.623	0.93	SGOL2	88.43
cg04654841	chr16	57520519	-0.05725	0.1161	0.623	0.93	DOK4	3.49
cg09645516	chr16	5084027	-0.03793	0.07695	0.623	0.93	NAGPA	2.29
cg19436567	chr6	157099375	-0.2891	0.5865	0.623	0.93	ARID1B	3.36
cg20628335	chr19	57352185	-0.4732	0.96	0.623	0.93	ZIM2	47.04
cg04591563	chr16	69782779	-0.08795	0.1784	0.623	0.93	NOB1	96.98
cg14656297	chr9	71651331	-0.1658	0.3363	0.623	0.93	FXN	9.6
cg13563074	chr11	7728814	-0.5549	1.126	0.623	0.93	OVCH2	14.87
cg25058398	chr2	201845361	-0.1246	0.2528	0.623	0.93	FAM126B	94.29
cg05816006	chr1	184042579	-1.102	2.236	0.623	0.93	TSEN15	77.17
cg07808960	chr3	49977390	-0.1016	0.206	0.623	0.93	RBM6	3.05
cg18330041	chr22	32343725	-0.4588	0.9308	0.623	0.93	YWHAH	85.46
cg24577378	chr17	56085284	0.06229	0.1264	0.623	0.93	SFRS1	3
cg02280912	chr19	58400095	-0.2435	0.494	0.623	0.93	ZNF814	6.7
cg05658046	chr6	32163730	-0.4327	0.8779	0.624	0.93	GPSM3	5.6
cg08570034	chr5	175227702	-1.332	2.703	0.624	0.93	CPLX2	56.67
cg04392971	chr1	161369648	-0.04153	0.08426	0.624	0.93		2.4
cg11436087	chr12	57827593	0.2746	0.5571	0.624	0.93	INHBC	87.87
cg17081645	chr1	16693563	-0.1452	0.2947	0.624	0.93	C1orf144	5.46
cg03945021	chr16	24682074	-0.2809	0.57	0.624	0.93		8.19
cg11446240	chr2	136633306	0.08335	0.1691	0.624	0.93	MCM6	5.38
cg19551420	chr11	33891639	-0.5599	1.136	0.624	0.93	LMO2	7.73
cg27571409	chr4	89551700	-0.1662	0.3371	0.624	0.93	HERC3	94.79
cg24426391	chr11	20384886	1.795	3.642	0.624	0.93	HTATIP2	37.22
cg09803537	chrX	73164390	0.308	0.625	0.624	0.93	LOC554203	7.27
cg15248135	chr19	56154954	-0.03052	0.06193	0.624	0.93	ZNF581	1.42
cg15019721	chr10	17496675	-0.2894	0.5872	0.624	0.93	ST8SIA6	10.37
cg22517925	chr12	117535242	-0.2168	0.4398	0.624	0.93	TESC	9.07
cg25776467	chr3	124647658	0.4017	0.8151	0.624	0.93	MUC13	14.33
cg07243241	chr1	35545205	-0.06036	0.1225	0.624	0.93	ZMYM1	2.91
cg26117336	chrX	62574125	-0.5549	1.126	0.624	0.93		63.09
cg03301433	chr2	242617946	-0.09964	0.2022	0.624	0.93	DTYMK	95.32
cg14095692	chr18	8707237	0.404	0.8197	0.624	0.93		15.94
cg06193633	chr1	236958574	-0.187	0.3794	0.624	0.93	MTR	3.71
cg09090582	chr7	155324691	-0.5579	1.132	0.624	0.93	CNPY1	25.31
cg13645409	chr10	70863740	-0.5722	1.161	0.624	0.93	SRGN	74.94
cg01597097	chr6	28912045	-0.04278	0.08681	0.624	0.93		2.34
cg10894274	chr6	31546773	0.5308	1.077	0.624	0.93		67.29
cg21910709	chr5	893665	-0.352	0.7142	0.624	0.93	BRD9	9.91
cg00724403	chr2	38009031	-0.5033	1.021	0.624	0.93		89.28
cg23114746	chr17	47492438	-0.03256	0.06608	0.624	0.93	PHB	1.52
cg08824373	chr22	18117835	-0.1169	0.2372	0.624	0.93		95.27
cg06952715	chr1	206804680	0.6409	1.301	0.624	0.93		25.01
cg03765206	chr11	19429376	-0.6258	1.27	0.624	0.93	NAV2	82.43
cg02662277	chr10	60936383	0.5608	1.138	0.624	0.93	PHYHIPL	6.39
cg01523600	chr8	22959713	-0.5051	1.025	0.624	0.93	TNFRSF10C	73.94
cg22354618	chr18	8800458	0.5889	1.195	0.624	0.93	KIAA0802	17.88
cg13818664	chr11	56099655	-1.309	2.657	0.624	0.93		57.64
cg00761859	chr10	33541169	-0.5745	1.166	0.624	0.93	NRP1	87.04
cg16188714	chr11	129123363	-0.8283	1.681	0.624	0.93		83.39
cg06088619	chr10	134617195	-1.045	2.121	0.624	0.93		45.26
cg14899164	chr7	4823857	0.04713	0.09564	0.624	0.93	KIAA0415	98.16
cg03739172	chr1	19046707	-0.7679	1.558	0.624	0.93	PAX7	19.95
cg11492288	chr6	30290596	0.7618	1.546	0.624	0.93	HCG18	75.78
cg14435073	chr2	236674174	-0.7216	1.464	0.624	0.93	AGAP1	58.79
cg24097241	chr3	71247280	0.1166	0.2367	0.624	0.93	FOXP1	96.34
cg26305986	chr2	238790852	0.1472	0.2987	0.624	0.93	RAMP1	92.87
cg17109441	chr1	41304435	-0.3946	0.8008	0.624	0.93		83.74
cg17165818	chr11	59269966	0.918	1.863	0.624	0.93	OR4D11	65.93
cg27315279	chr10	120966843	-0.273	0.554	0.624	0.93	GRK5	3.18
cg16131748	chr13	99959606	-0.4738	0.9615	0.624	0.93	GPR183	77.08
cg07461370	chr5	49397	0.7332	1.488	0.624	0.93		74.52
cg00901652	chr11	10772434	-0.08668	0.1759	0.624	0.93	CTR9	3.61
cg23898859	chrX	55187392	-0.8028	1.629	0.624	0.93	FAM104B	7.53
cg13313046	chr5	137673134	0.061	0.1238	0.624	0.93	FAM53C	3.48
cg08528616	chr3	126195717	0.4695	0.9529	0.624	0.93	ZXDC	67.43
cg27213024	chr6	143913327	-0.6022	1.222	0.624	0.93		83.8
cg12773295	chr4	82351016	0.1233	0.2502	0.624	0.93	RASGEF1B	96.82
cg23241914	chr1	161193393	-0.3179	0.6452	0.624	0.93	APOA2	81.47
cg11220635	chr14	68162577	0.06929	0.1406	0.624	0.93	RDH11	3.27
cg19451021	chr14	103538032	-0.3305	0.6708	0.624	0.93		32.68
cg01065161	chr10	98130127	0.4903	0.9952	0.624	0.93	TLL2	79.37
cg17552696	chr17	78940266	0.3108	0.6307	0.624	0.93		88.13
cg05756301	chr6	128901562	-0.4903	0.9951	0.624	0.93		75.61
cg14563954	chr3	147141286	1.47	2.983	0.624	0.93		37.16
cg05263743	chr2	161263709	-0.3569	0.7245	0.624	0.93	RBMS1	7.84
cg14682731	chr7	4152976	-0.837	1.699	0.624	0.93	SDK1	69.86
cg22140675	chr17	42147960	-0.1319	0.2678	0.624	0.93	G6PC3	5.22
cg10648535	chr21	38446584	-0.1427	0.2896	0.624	0.93	PIGP	4.91
cg23447202	chr17	12471472	-0.7674	1.558	0.624	0.93		55.33
cg07672688	chr16	79625412	-0.3277	0.6651	0.624	0.93		14.32
cg09654247	chr2	200524002	-0.4083	0.8288	0.624	0.93		11.59
cg24845675	chr1	3649971	-0.7485	1.519	0.624	0.93	TP73	33.2
cg17419595	chr2	196469034	-0.326	0.6616	0.624	0.93		91.15
cg13649242	chr6	170893854	-0.245	0.4972	0.624	0.93	PDCD2	9.19
cg08496483	chr5	55863072	-0.8189	1.662	0.624	0.93		89.31
cg10585379	chr6	33286540	-0.454	0.9216	0.624	0.93	ZBTB22	74.13
cg05805997	chr4	187349665	-0.2707	0.5494	0.624	0.93		85.23
cg22572158	chr2	204731068	-0.146	0.2964	0.624	0.93	CTLA4	92.85
cg19048301	chr12	32912601	-0.402	0.8159	0.624	0.93		86.47
cg11563881	chr17	11464872	-0.4741	0.9623	0.624	0.93		29.17
cg01775802	chr14	72945461	-0.9598	1.948	0.624	0.93	RGS6	29.69
cg00104167	chr16	86953195	-1.096	2.224	0.624	0.93		31.22
cg22559639	chr12	53895182	-0.1163	0.2361	0.624	0.93	TARBP2	3.33
cg15395491	chr17	29029028	-0.1521	0.3088	0.624	0.93		93.55
cg21705961	chr17	44060775	1.279	2.596	0.624	0.93	MAPT	65.38
cg05316601	chr11	5008936	-1.42	2.882	0.624	0.93	MMP26	53.04
cg09978906	chr14	74345331	-0.4702	0.9545	0.624	0.93	PTGR2	86.98
cg21897970	chr17	25684164	-0.3182	0.6459	0.624	0.93		91.38
cg01799930	chr1	1914124	-1.182	2.399	0.624	0.93	KIAA1751	80.6
cg17025642	chr11	5709468	-0.748	1.518	0.624	0.93	TRIM22	82.06
cg01896432	chr4	68904160	1.468	2.98	0.624	0.93		27.08
cg23680518	chr19	36020232	-0.5102	1.036	0.624	0.93	SBSN	33.4
cg14051288	chr4	79041898	0.2043	0.4147	0.624	0.93	FRAS1	90.48
cg06614118	chr5	180414906	-1.938	3.934	0.624	0.93	BTNL3	60.08
cg13925014	chr1	167788071	0.1224	0.2484	0.624	0.93	ADCY10	93.8
cg11750183	chr9	77568022	-0.07484	0.1519	0.624	0.93	C9orf40	3.37
cg26829318	chr5	95158068	-0.04619	0.09376	0.624	0.93	GLRX	2.86
cg18316500	chr5	177855654	0.3222	0.6541	0.624	0.93	COL23A1	72.78
cg04487025	chr6	139309318	-0.2247	0.4562	0.624	0.93	REPS1	5.12
cg21919658	chr5	52674472	-0.5984	1.215	0.624	0.93		85.23
cg02088197	chr1	149212475	-0.4857	0.9859	0.624	0.93		83.6
cg20023231	chr16	22825282	0.8494	1.724	0.624	0.93	HS3ST2	11.73
cg23484234	chr11	66188433	-1.168	2.371	0.624	0.93	NPAS4	25.34
cg18863156	chr1	180204417	-1.108	2.249	0.624	0.93	LHX4	27.38
cg14643147	chr9	6707115	-0.129	0.2619	0.624	0.93		96.21
cg07748217	chr16	86613731	-0.9367	1.902	0.624	0.93	FOXL1	42.79
cg22926923	chr14	102054053	-0.9611	1.951	0.624	0.93		65.97
cg06942445	chrX	54947373	-0.6711	1.362	0.624	0.93	TRO	11
cg09352844	chr1	32936780	-0.8616	1.749	0.624	0.93	ZBTB8B	46.98
cg08908131	chr10	118706938	-0.6787	1.378	0.624	0.93	KIAA1598	55.42
cg16419724	chr5	68711519	-0.442	0.8973	0.624	0.93	MARVELD2	27.66
cg00502062	chr1	201578212	-0.3056	0.6203	0.624	0.93		79.9
cg05940536	chr12	52344971	-0.1044	0.212	0.624	0.93	ACVR1B	3.95
cg03523122	chr19	51014322	-0.07853	0.1594	0.624	0.93	JOSD2	4.3
cg07397891	chr1	246582071	-0.534	1.084	0.624	0.93	SMYD3	78.86
cg01296982	chr4	186391820	0.06199	0.1259	0.624	0.93	CCDC110	2.62
cg01543184	chr17	79881543	1.085	2.203	0.624	0.93	MAFG	64.98
cg13848818	chr9	112293783	-0.3276	0.6651	0.624	0.93		87.97
cg22819616	chr8	144952622	-0.08876	0.1802	0.624	0.93		2.98
cg13476313	chr9	127244764	0.9571	1.943	0.624	0.93	NR5A1	23.16
cg23956499	chr1	243635016	-0.1852	0.3759	0.624	0.93	SDCCAG8	92.83
cg20005923	chr17	76227280	-0.4789	0.9722	0.624	0.93	LOC283999	67.16
cg11215644	chr6	12296435	-0.3461	0.7026	0.624	0.93	EDN1	27.39
cg17134286	chrX	135849989	-1.114	2.262	0.624	0.93	ARHGEF6	19.4
cg17318990	chr12	90101606	-0.1068	0.2167	0.624	0.93	LOC338758	2.89
cg13524209	chr12	7013457	0.6537	1.327	0.624	0.93	LRRC23	36.26
cg19435731	chr11	110182557	-0.6265	1.272	0.624	0.93		86
cg18701656	chrX	144898803	1.797	3.648	0.624	0.93	SLITRK2	21.44
cg10459425	chr2	240405980	-0.716	1.454	0.624	0.93		43.27
cg10832076	chr12	21418929	-0.5156	1.047	0.624	0.93	SLCO1A2	13.74
cg07236812	chr20	1286558	-0.1587	0.3222	0.624	0.93	SNPH	93.98
cg00089864	chr15	65055305	0.2506	0.5088	0.624	0.93	MIR1272	84.36
cg01569875	chr16	19194340	0.3337	0.6775	0.624	0.93	SYT17	41.78
cg17721879	chr5	158532473	-0.9595	1.948	0.624	0.93		32.17
cg06559274	chr6	108487903	1.198	2.432	0.624	0.93	NR2E1	11.12
cg21427300	chr6	74233399	0.1151	0.2337	0.624	0.93		3.17
cg11755740	chr8	9413382	-0.1939	0.3937	0.624	0.93	TNKS	3.75
cg27166033	chr22	46933090	-0.03173	0.06443	0.624	0.93	CELSR1	1.31
cg14089984	chr1	1182418	0.4031	0.8185	0.624	0.93	FAM132A	7.07
cg17837517	chr4	189541174	-1.743	3.539	0.624	0.93		36.84
cg07230062	chr8	143193131	1.369	2.781	0.624	0.93		58.62
cg06283270	chr15	93353066	-0.2614	0.5308	0.624	0.93		10.79
cg14526874	chr4	17348908	0.4787	0.972	0.624	0.93		35.44
cg11326968	chr10	61122363	-0.1999	0.4058	0.624	0.93	FAM13C	1.92
cg07167962	chr5	137367923	0.3118	0.6331	0.624	0.93	FAM13B	15.9
cg16730765	chr15	79586428	1.238	2.515	0.624	0.93	ANKRD34C	77.02
cg10307940	chr8	6637707	-0.64	1.3	0.624	0.93		79.51
cg04567302	chr6	31846956	-0.8885	1.804	0.624	0.93	SLC44A4	56.82
cg18617669	chr2	188858890	0.1305	0.2651	0.624	0.93		94.05
cg11490131	chr17	17124854	-0.1804	0.3664	0.624	0.93	FLCN	93.66
cg01887353	chrX	47342480	0.5787	1.175	0.624	0.93	ZNF41	9.65
cg03327352	chr1	46979222	-2.466	5.008	0.624	0.93	DMBX1	53.56
cg26896979	chr1	10494322	0.7339	1.49	0.624	0.93	APITD1	37.91
cg00722097	chr6	111195976	-0.2754	0.5592	0.624	0.93	AMD1	5.39
cg10500641	chr6	118117179	1.578	3.205	0.624	0.93		70.93
cg18317492	chr6	170582543	0.05778	0.1173	0.624	0.93		97.76
cg14232165	chr11	47571658	-0.3488	0.7084	0.624	0.93	CUGBP1	84.9
cg14353527	chr9	139836884	-0.2119	0.4303	0.624	0.93	FBXW5	92.62
cg25375711	chr8	125463057	0.271	0.5503	0.624	0.93	TRMT12	3.91
cg16064925	chr18	72200626	-0.3173	0.6444	0.624	0.93	CNDP1	90.83
cg00107772	chr14	57261886	-0.7617	1.547	0.624	0.93		61.24
cg10319943	chr16	90115013	-1.191	2.419	0.624	0.93	LOC100130015	41.91
cg17740140	chr20	39659249	-0.6297	1.279	0.624	0.93	TOP1	57.67
cg08245217	chr8	127839581	-0.1136	0.2306	0.624	0.93		94.99
cg05528568	chr3	126194162	-0.3033	0.616	0.624	0.93	ZXDC	4.42
cg06396309	chr12	75268976	-0.4849	0.9848	0.624	0.93		58.01
cg01052879	chr20	61809830	-0.2509	0.5096	0.624	0.93	MIR124-3	4.35
cg26904260	chr11	45714651	-0.148	0.3006	0.624	0.93		5.26
cg09416154	chr6	109701201	-0.5745	1.167	0.624	0.93	CD164	22.39
cg21677633	chr20	60738663	-0.06192	0.1258	0.624	0.93	SS18L1	97.45
cg21075560	chr15	43663139	0.08909	0.1809	0.624	0.93	ZSCAN29	3.71
cg27292389	chr10	6003524	0.08345	0.1695	0.624	0.93	IL15RA	97.74
cg12014886	chr10	132890865	-0.2066	0.4197	0.624	0.93	TCERG1L	94.88
cg16907919	chr6	30640548	-0.03908	0.07938	0.624	0.93	DHX16	2.06
cg06957329	chr17	55927468	-0.1144	0.2324	0.624	0.93	MRPS23	3.34
cg23880703	chr10	118563859	1.323	2.688	0.624	0.93		57.23
cg08136190	chr6	30301942	0.3069	0.6234	0.624	0.93	TRIM39	84.45
cg08260245	chr22	51016501	0.442	0.8978	0.624	0.93	CPT1B	93.05
cg00177875	chr11	75478404	0.3553	0.7216	0.624	0.93	DGAT2	67.55
cg26827938	chr4	185939973	-0.2675	0.5433	0.624	0.93	HELT	7.26
cg16049707	chr14	77965284	-0.04151	0.08431	0.624	0.93	ISM2	2.17
cg23558213	chr22	41215939	-0.4062	0.825	0.624	0.93	SLC25A17	75.39
cg09340639	chr1	157789662	0.1173	0.2383	0.624	0.93	FCRL1	4.73
cg08546845	chr11	57092548	-0.1024	0.208	0.624	0.93	TNKS1BP1	3.03
cg23419490	chr11	2904746	-0.5649	1.147	0.624	0.93	CDKN1C	62.11
cg08451870	chr12	57398787	-0.3802	0.7724	0.624	0.93	ZBTB39	55.22
cg19103536	chr17	63397887	-0.9292	1.887	0.624	0.93		47.78
cg13685129	chr11	334475	-1.288	2.616	0.624	0.93		64.21
cg23712594	chr1	226591890	0.4754	0.9656	0.624	0.93	PARP1	57.97
cg03220945	chr1	205537877	-0.6113	1.242	0.624	0.93	MFSD4	12.78
cg22410499	chr9	33749216	-0.605	1.229	0.624	0.93	PRSS3	87.12
cg07168181	chr7	2884124	-0.3289	0.6681	0.624	0.93	GNA12	5.54
cg13136242	chr15	44719510	-0.0693	0.1408	0.624	0.93	CTDSPL2	3.12
cg08709333	chr7	73225760	0.4293	0.8721	0.624	0.93		84.39
cg18953280	chr4	26585505	0.05014	0.1019	0.624	0.93	TBC1D19	2.71
cg20961387	chr19	10824846	-0.3355	0.6815	0.624	0.93		86.58
cg20998791	chr6	33280228	-0.4868	0.989	0.624	0.93	TAPBP	63.09
cg14997132	chr5	82771274	-1.982	4.027	0.624	0.93	VCAN	35.86
cg11037576	chr4	24682696	0.2615	0.5312	0.624	0.93		11.44
cg24560288	chr11	61130361	0.06433	0.1307	0.624	0.93	TMEM138	2.29
cg16785755	chr14	34420102	-0.4551	0.9245	0.624	0.93	EGLN3	5.86
cg02901139	chr1	212605929	-0.428	0.8696	0.624	0.93	NENF	25.65
cg25383309	chr10	23292103	-0.439	0.8919	0.624	0.93	ARMC3	86.47
cg25835160	chr17	80023441	-0.1153	0.2342	0.624	0.93	DUS1L	2.17
cg21737976	chr20	1294361	0.08029	0.1631	0.624	0.93	SDCBP2	4.2
cg04156897	chr13	33007014	0.6705	1.362	0.624	0.93	N4BP2L2	57.56
cg15444217	chr10	133750371	0.26	0.5282	0.624	0.93	PPP2R2D	87.63
cg24142106	chr9	71319485	-0.3241	0.6584	0.624	0.93	PIP5K1B	8.89
cg25739938	chr2	9610621	-0.1151	0.2339	0.624	0.93	CPSF3	94.39
cg21207731	chr2	213696350	0.5517	1.121	0.624	0.93		83.62
ch.9.1976398F	chr9	125862548	-0.2398	0.4873	0.624	0.93	RABGAP1	7.65
cg04233686	chr1	226271762	-0.2944	0.598	0.624	0.93		8.12
cg09106728	chr11	34464477	-0.168	0.3413	0.624	0.93	CAT	94.48
cg13000285	chr11	65392916	0.1413	0.2871	0.624	0.93	PCNXL3	93.79
cg10204488	chr7	110022962	1.102	2.238	0.624	0.93		77.37
cg19573464	chr17	45726674	-0.1836	0.3729	0.624	0.93	KPNB1	6.28
cg14370961	chr14	105767520	-0.06334	0.1287	0.624	0.93	BRF1	3.21
cg19801120	chr6	53530570	-0.3214	0.653	0.624	0.93	KLHL31	16.95
cg07638368	chr21	43526571	1.715	3.485	0.624	0.93	UMODL1	51.37
cg07645393	chr12	112123605	-0.2271	0.4614	0.624	0.93	ACAD10	5.1
cg05630136	chr15	23891780	-1.002	2.037	0.624	0.93	MAGEL2	69.45
cg26149032	chr3	158519514	-0.1686	0.3425	0.624	0.93	MFSD1	5.15
cg12105980	chr7	155262490	0.7052	1.433	0.624	0.93		20.26
cg22233843	chr6	32632565	1.749	3.554	0.624	0.93	HLA-DQB1	40.21
cg06103086	chr3	108581785	-0.8499	1.727	0.624	0.93		53.81
cg11110213	chr5	40835533	-0.1797	0.3651	0.624	0.93	RPL37	5.74
cg18294023	chr3	134370241	-0.4701	0.9552	0.624	0.93	KY	6.89
cg02563389	chr12	116714239	-0.03681	0.0748	0.624	0.93	MED13L	1.72
cg20109054	chr6	31804109	-0.7232	1.47	0.624	0.93	C6orf48	23.65
cg03490839	chr16	73082051	-0.1421	0.2888	0.624	0.93	ZFHX3	2.84
cg01884715	chr17	73316454	-0.4219	0.8573	0.624	0.93	GRB2	67.79
cg23042230	chr8	74541769	-0.8115	1.649	0.624	0.93	STAU2	81.6
cg17758673	chr4	3365342	-1.214	2.468	0.624	0.93	RGS12	84.47
cg00663832	chr6	30646846	-0.3441	0.6991	0.624	0.93	KIAA1949	30.89
cg13319823	chr19	35264428	-0.3188	0.6479	0.624	0.93	ZNF599	88.51
cg04491321	chr8	142736998	-0.3733	0.7585	0.624	0.93		32.45
cg23067317	chr3	16216094	-1.217	2.474	0.624	0.93	GALNTL2	44
cg11146178	chr12	92666247	0.4654	0.9457	0.624	0.93		29.17
cg24406344	chr2	97167519	-0.3591	0.7296	0.624	0.93	NEURL3	66.5
cg24309962	chr10	101997852	-0.1765	0.3587	0.624	0.93	CWF19L1	92.24
cg14804129	chr19	5110798	0.1824	0.3707	0.624	0.93	KDM4B	94.23
cg08996748	chr15	40651036	-0.4269	0.8674	0.624	0.93	DISP2	29.45
cg12154153	chr1	168195108	0.6498	1.321	0.624	0.93	SFT2D2	17.11
cg17089665	chr11	111648010	-0.5127	1.042	0.624	0.93		86.39
cg03536022	chr6	29706879	-1.751	3.558	0.624	0.93	LOC285830	52.09
cg03052182	chr6	30653530	-0.4878	0.9914	0.624	0.93	KIAA1949	63.33
cg18169869	chr1	89989666	-0.08896	0.1808	0.624	0.93	LRRC8B	3.47
cg11142466	chr2	88355481	-0.357	0.7255	0.624	0.93	KRCC1	4.59
cg03742808	chr17	76128634	0.299	0.6077	0.624	0.93	TMC8	34.22
cg03249171	chr4	1063742	-0.8508	1.729	0.624	0.93		78.19
cg20541723	chr3	85007894	0.4447	0.9037	0.624	0.93	CADM2	4.46
cg24316515	chr8	63160853	-1.311	2.664	0.624	0.93	NKAIN3	16.26
cg18798446	chr12	103862780	-0.695	1.412	0.624	0.93	C12orf42	79.73
cg26995656	chr14	88121644	1.578	3.207	0.624	0.93		49.71
cg09748973	chr4	1339675	-0.2942	0.5978	0.624	0.93	KIAA1530	11.69
cg04728402	chr11	62104662	-0.8207	1.668	0.624	0.93	ASRGL1	36.74
cg03764062	chr11	64008174	-0.2201	0.4474	0.624	0.93	FKBP2	8.84
cg04890457	chr1	167683730	-0.03804	0.07732	0.624	0.93		1.65
cg20408175	chr12	53693169	-0.3798	0.7718	0.624	0.93	PFDN5	24.37
cg26049998	chr17	65602730	-0.1918	0.3898	0.624	0.93	PITPNC1	88.71
cg13387113	chr17	74696737	1.811	3.68	0.624	0.93	MXRA7	56.15
cg26112797	chr17	56409011	-0.1513	0.3076	0.624	0.93	MIR142	91.76
cg16276856	chr7	54614796	-0.3658	0.7435	0.624	0.93	VSTM2A	10.74
cg18043104	chr21	34852648	-0.05964	0.1212	0.624	0.93	TMEM50B	2.55
cg17934743	chr17	8093659	-0.04121	0.08376	0.624	0.93	C17orf59	1.99
cg07070391	chr20	21494748	-0.4077	0.8287	0.624	0.93	NKX2-2	5.35
cg13905776	chr1	150601648	-0.06359	0.1293	0.624	0.93	ENSA	2.92
cg21671020	chr6	30068493	-0.8098	1.646	0.624	0.93		9.62
cg26870745	chr19	3133503	-0.394	0.8008	0.624	0.93		79.51
cg08899592	chr17	80369450	-0.3584	0.7284	0.624	0.93	C17orf101	81.29
cg19319558	chr7	1793191	-0.6363	1.293	0.624	0.93		32.67
cg20120218	chr3	85071786	-1.784	3.627	0.624	0.93	CADM2	44.96
cg12538674	chr7	27145972	-0.5192	1.055	0.624	0.93	HOXA3	11.92
cg15525463	chr17	16557280	-0.08872	0.1803	0.624	0.93	ZNF624	3.81
cg05170863	chr8	109261119	0.07641	0.1553	0.624	0.93	EIF3E	3.26
cg20011983	chr2	74347215	0.8268	1.681	0.624	0.93		36.77
cg15685988	chr1	9664205	-0.3008	0.6114	0.624	0.93	TMEM201	87.3
cg17560929	chr6	33161589	-0.5007	1.018	0.624	0.93	COL11A2	53.07
cg14125846	chr19	39439181	-0.5906	1.201	0.624	0.93	FBXO17	70.95
cg23079041	chr7	138156581	-0.4228	0.8594	0.624	0.93	TRIM24	90.31
cg09269945	chr20	55837692	-0.5296	1.077	0.624	0.93	BMP7	64.42
cg02081051	chr20	18488312	-0.0867	0.1762	0.624	0.93	SEC23B	3.04
cg13120174	chr6	28541462	-0.6403	1.302	0.624	0.93	SCAND3	87.04
cg04080595	chr1	2985649	-0.7748	1.575	0.624	0.93	PRDM16	26.29
cg10502303	chr2	16847831	-0.3138	0.6379	0.624	0.93	FAM49A	13.29
cg00649827	chr15	44038871	0.6927	1.408	0.624	0.93	PDIA3	40.68
cg05620095	chr3	176712124	-0.2813	0.5718	0.624	0.93		91.19
cg00194585	chrX	131154158	-0.7794	1.584	0.624	0.93		81.93
cg18377133	chr19	34977105	-0.4819	0.9796	0.624	0.93	WTIP	60.11
cg19180498	chr9	100000415	-0.7259	1.476	0.624	0.93	KIAA1529	12.7
cg21512179	chr2	85971548	-1.004	2.042	0.624	0.93		36.1
cg15166050	chr15	66857133	-0.1641	0.3336	0.624	0.93	LCTL	92.46
cg14644557	chr10	31300871	-0.4716	0.9588	0.624	0.93	ZNF438	78.86
cg10697938	chr6	109169491	-0.03749	0.07621	0.624	0.93	ARMC2	1.99
cg05449190	chr17	74844962	0.4515	0.9179	0.624	0.93		26.49
cg25309212	chr2	15701499	0.04938	0.1004	0.624	0.93	NBAS	2.74
cg18435476	chr1	179459849	-0.5334	1.084	0.624	0.93	C1orf125	77.79
cg15674680	chr20	60982522	-0.0536	0.109	0.624	0.93	CABLES2	2.38
cg14029546	chr11	973436	-0.2745	0.5581	0.624	0.93	AP2A2	89.37
cg26576544	chr7	38316654	-0.4793	0.9744	0.624	0.93		88.11
cg05692585	chr2	231860648	-0.2604	0.5294	0.624	0.93	SPATA3	88.82
cg10895973	chr17	14212636	-0.1179	0.2396	0.624	0.93	HS3ST3B1	3.37
cg19933908	chr11	114310002	-0.05816	0.1182	0.624	0.93	REXO2	2.63
cg00578154	chr19	37288705	-0.03993	0.08117	0.624	0.93		1.68
cg05998301	chr2	224562787	-0.2377	0.4832	0.624	0.93		90.93
cg19301114	chr6	161796785	0.5972	1.214	0.624	0.93	PARK2	68.65
cg12765935	chr12	95897447	-1.677	3.409	0.624	0.93	METAP2	88.86
cg03074210	chr11	606568	-0.4368	0.888	0.624	0.93	PHRF1	63.64
cg00014998	chr2	177014962	1.441	2.929	0.624	0.93	HOXD4	57.01
cg21202240	chr1	109285050	-0.4978	1.012	0.624	0.93	FNDC7	66.09
cg07703364	chr12	6992514	0.1812	0.3683	0.624	0.93	RPL13P5	93.4
cg06036941	chr16	31712420	0.6745	1.371	0.624	0.93	C16orf67	5.8
cg04766529	chr6	137144557	-0.8744	1.778	0.624	0.93	PEX7	77.48
cg23876203	chr7	27159889	-1.311	2.666	0.624	0.93	HOXA3	76.03
cg06094611	chr7	11010872	-0.7505	1.526	0.624	0.93		60.16
cg06151165	chr20	25062254	-1.094	2.225	0.624	0.93	VSX1	16.14
cg26232282	chr7	73275348	0.5635	1.146	0.624	0.93	WBSCR28	91.7
cg14167982	chr11	64684723	0.1785	0.3628	0.624	0.93	ATG2A	3.2
cg07346700	chr16	71748967	-0.5412	1.1	0.624	0.93	PHLPP2	88.44
cg27410837	chr2	202122372	-0.3813	0.7752	0.624	0.93	CASP8	44.67
cg21725716	chr19	1725535	-0.2779	0.5651	0.624	0.93		8.69
cg15512835	chr1	35247053	1.115	2.266	0.624	0.93	GJB3	13.14
cg22382805	chr13	110961594	0.5735	1.166	0.624	0.93	COL4A2	58.27
cg01379412	chr11	111810533	-0.8433	1.715	0.624	0.93	DIXDC1	61.75
cg06854104	chr13	112635586	1.655	3.366	0.624	0.93		75.38
cg14578500	chr17	43191793	-0.3839	0.7807	0.624	0.93	PLCD3	86.44
cg26544752	chr5	24524850	-1.058	2.151	0.624	0.93	CDH10	34.46
cg06753689	chr10	1034030	0.1527	0.3105	0.624	0.93	GTPBP4	5.81
cg11613741	chr6	127780352	0.9579	1.948	0.624	0.93	KIAA0408	26.4
cg08802607	chr3	10380471	-0.7001	1.424	0.624	0.93	ATP2B2	61.72
cg26883434	chr5	111091560	-0.553	1.125	0.624	0.93	C5orf13	83.69
cg07344468	chr11	127811816	0.7719	1.57	0.624	0.93		17.31
cg22725222	chr12	53899066	-0.3195	0.6496	0.624	0.93	TARBP2	77.76
cg05623411	chr9	14691289	-0.4422	0.8992	0.624	0.93	ZDHHC21	83.08
cg04920270	chr11	112832249	-0.1299	0.2642	0.624	0.93	NCAM1	4.2
cg00746515	chr4	170679019	0.1137	0.2312	0.624	0.93	C4orf27	3.74
cg00482162	chr2	109896312	-0.1968	0.4002	0.624	0.93	SH3RF3	8.7
cg09867002	chr10	1416776	-1.547	3.145	0.624	0.93	ADARB2	33.23
cg08734931	chr10	14051649	-0.8586	1.746	0.624	0.93	FRMD4A	39.99
cg07990939	chr12	88536410	-0.1416	0.288	0.624	0.93	TMTC3	4.47
cg01408932	chr22	22020236	-0.3486	0.7089	0.624	0.93	PPIL2	4.31
cg13856573	chr11	62475078	0.3206	0.652	0.624	0.93	BSCL2	85.01
ch.5.2733100F	chr5	145613708	0.5341	1.086	0.624	0.93	RBM27	18.98
cg05047289	chr7	64194196	-0.7108	1.446	0.624	0.93		74.95
cg24676817	chr5	42995369	-0.6328	1.287	0.624	0.93		12.06
cg16253115	chr19	33781998	0.7045	1.433	0.624	0.93		79.63
cg21943599	chr1	179333589	1.285	2.614	0.624	0.93	C1orf125	75.19
cg12687215	chrX	153672898	-0.6758	1.374	0.624	0.93	FAM50A	13.48
cg13864937	chr11	58874733	-1.321	2.686	0.624	0.93	FAM111B	30.12
cg06170425	chr16	4164087	0.4183	0.8507	0.624	0.93	ADCY9	88.19
cg08892175	chr16	83979981	-0.4623	0.9401	0.624	0.93		66.21
cg18022769	chr10	25882008	-1.108	2.253	0.624	0.93	GPR158	60.25
cg15087520	chr3	187871600	-0.07092	0.1442	0.624	0.93	LPP	2.94
cg08684991	chr12	11662075	-1.077	2.191	0.624	0.93		52.96
cg00175150	chr1	150486261	0.3973	0.808	0.624	0.93	ECM1	74.47
cg24576945	chr3	42743203	0.1641	0.3337	0.624	0.93	HHATL	3.23
cg02962630	chr15	41222776	-0.454	0.9235	0.624	0.93	DLL4	21.3
cg23842796	chr1	156358404	-1.278	2.6	0.624	0.93		9.51
cg11558169	chr19	11560064	0.1006	0.2046	0.624	0.93	PRKCSH	96.18
cg19068385	chrX	47483024	-0.6637	1.35	0.624	0.93		7.81
cg19478820	chr11	45044355	0.2817	0.573	0.624	0.93		23.52
cg25363607	chr7	90226284	-0.265	0.5389	0.624	0.93		5.18
cg21472468	chr1	146522878	-0.6051	1.231	0.624	0.93		76.03
cg00608548	chr19	40972521	1.072	2.181	0.624	0.93	SPTBN4	38.25
cg02032778	chr7	29186228	-0.1198	0.2438	0.624	0.93	CPVL	4.94
cg05030351	chr7	138413328	-0.13	0.2645	0.624	0.93	ATP6V0A4	95.42
cg10769393	chr19	2819754	-0.1037	0.2109	0.624	0.93	ZNF554	4.27
cg04181478	chr6	161122748	1.603	3.261	0.624	0.93	PLG	39.06
cg03454541	chr7	5111488	-1.079	2.194	0.624	0.93	LOC389458	26.62
cg12743696	chrX	103088500	-1.077	2.19	0.624	0.93	RAB9B	78.07
cg23540704	chr17	43046275	0.6222	1.266	0.624	0.93	C1QL1	37.21
cg00196407	chr17	959496	0.2643	0.5377	0.624	0.93	ABR	8.67
cg08897337	chr10	127408565	-0.06681	0.1359	0.624	0.93	C10orf137	2.51
cg26008369	chr1	145017064	-0.3643	0.741	0.624	0.93	PDE4DIP	87.89
cg09342997	chr7	129339065	-0.6222	1.266	0.624	0.93	NRF1	82.62
cg18021286	chr11	115530371	-0.1437	0.2922	0.624	0.93		7.08
cg03627489	chr16	51341199	-0.4817	0.9798	0.624	0.93		25.65
cg26568031	chr10	91313380	0.5254	1.069	0.624	0.93		36.97
cg12178237	chr13	36050522	0.6849	1.393	0.624	0.93	MAB21L1	8.58
cg23355967	chr7	16685943	0.1157	0.2353	0.624	0.93	BZW2	5.06
cg25107254	chr4	187476455	-0.8329	1.694	0.624	0.93	MTNR1A	5.14
cg14716058	chr2	159987950	0.2928	0.5957	0.624	0.93	TANC1	85.51
cg19859323	chrX	136632433	-2.335	4.749	0.624	0.93		43.32
cg08412537	chr5	171720399	-0.3754	0.7637	0.624	0.93		75.56
cg00809729	chr10	117969992	1.264	2.572	0.624	0.93	GFRA1	67.14
cg26662324	chr10	126745862	-0.4947	1.006	0.624	0.93	CTBP2	65.66
cg03952520	chr6	91145465	-1.142	2.323	0.624	0.93		42.79
cg00209424	chr2	55277876	-0.07742	0.1575	0.624	0.93	RTN4	2.8
cg12243822	chr3	58201182	-0.4322	0.8792	0.624	0.93	DNASE1L3	55.2
cg26152597	chr3	114865874	-0.05998	0.122	0.624	0.93	ZBTB20	3.01
cg19083407	chr2	113993142	1.343	2.732	0.624	0.93	PAX8	18
cg22793735	chr3	145878431	0.3466	0.7051	0.624	0.93	PLOD2	2.86
cg07089834	chr17	79239572	0.0417	0.08482	0.624	0.93	SLC38A10	98.54
cg15983585	chr14	105215644	-0.5359	1.09	0.624	0.93		84.36
cg05218678	chr6	46081541	0.4757	0.9677	0.624	0.93		45.18
cg02949111	chr16	788184	0.2618	0.5325	0.624	0.93	NARFL	86.45
cg14440723	chr9	87366222	1.644	3.345	0.624	0.93	NTRK2	70.94
cg03267954	chr11	67765141	-0.1463	0.2975	0.624	0.93	UNC93B1	93.17
cg13794318	chr9	74481837	-0.3125	0.6357	0.624	0.93	FAM108B1	92.3
cg12882628	chr3	169898947	-0.2095	0.4262	0.624	0.93	PHC3	6.2
cg22437284	chr20	35972536	0.1166	0.2371	0.624	0.93	SRC	93.62
cg08072210	chr18	76557308	-0.673	1.369	0.624	0.93		80.81
cg24031331	chr19	51308004	0.1055	0.2147	0.624	0.93	C19orf48	3.75
cg07589824	chr1	86571125	-0.5676	1.155	0.624	0.93	COL24A1	38.91
cg12147105	chr4	106395595	-0.4214	0.8573	0.624	0.93	PPA2	33.28
cg02636585	chr1	172543864	1.174	2.389	0.624	0.93	C1orf9	86.21
cg00244462	chr3	49946273	-0.2705	0.5504	0.624	0.93		85.34
cg02522397	chr3	193950932	-0.1168	0.2376	0.624	0.93		94.74
cg26502018	chr2	181770937	-1.158	2.356	0.624	0.93		56.47
cg13437525	chr12	51318487	-0.5648	1.149	0.624	0.93	METTL7A	11.65
cg12760887	chr1	1104462	-0.354	0.7202	0.624	0.93	MIR429	39.8
cg03800721	chr12	120525338	-0.2386	0.4855	0.624	0.93	CCDC64	5.14
cg25874079	chrX	73834484	0.7531	1.532	0.624	0.93	RLIM	13.72
cg16013309	chr5	139073975	-0.4251	0.8647	0.624	0.93		60.95
cg26962342	chr5	153418526	-0.04182	0.08507	0.624	0.93	MFAP3	1.96
cg19584027	chr12	94529752	-0.1281	0.2607	0.624	0.93		94.28
cg05526731	chr17	185263	-1.063	2.163	0.624	0.93	RPH3AL	78.06
cg14515274	chr4	128391842	-0.9415	1.915	0.624	0.93		89.27
cg12650252	chr11	77791508	-0.3033	0.6171	0.624	0.93	NDUFC2	91.22
cg09241279	chr16	29460557	-0.2664	0.5421	0.624	0.93	LOC606724	81.15
cg14331016	chr6	32901543	-0.04238	0.08622	0.624	0.93		2.21
cg26812421	chr7	618226	0.04994	0.1016	0.624	0.93	PRKAR1B	97.81
cg25820699	chr12	75601803	-0.8646	1.759	0.624	0.93	KCNC2	8.57
cg00700782	chr16	85312474	-0.4077	0.8294	0.624	0.93		82.89
cg04505750	chr1	12774815	-0.3025	0.6154	0.624	0.93	AADACL3	12.19
cg16068401	chr18	54317872	-0.5028	1.023	0.624	0.93	WDR7	93.24
cg10661054	chr2	128422179	-0.7759	1.579	0.624	0.93	LIMS2	28.04
ch.6.93211F	chr6	3310225	0.1612	0.3279	0.624	0.93	SLC22A23	6.18
cg21218059	chr8	64081095	-0.04709	0.0958	0.624	0.93	YTHDF3	2.41
cg10062187	chr1	10715690	-0.4653	0.9467	0.624	0.93	CASZ1	76.62
cg08699181	chr8	146176331	-0.2945	0.5991	0.624	0.93	ZNF16	6.12
cg10416668	chr16	27437730	-0.8558	1.741	0.624	0.93	IL21R	71.97
cg00683655	chr10	839865	-0.1156	0.2352	0.624	0.93		97.09
cg02776867	chr19	2210488	-0.6436	1.31	0.624	0.93	DOT1L	79.88
cg15177211	chr7	75567469	-0.7701	1.567	0.624	0.93	POR	48.41
cg12925355	chr2	234386471	0.1476	0.3003	0.625	0.93	USP40	97.08
cg14112075	chr14	36977818	-1.334	2.714	0.625	0.93	SFTA3	28.38
cg03494277	chr7	101468709	-0.3337	0.679	0.625	0.93	CUX1	87.81
cg06916552	chr4	139936817	-0.06703	0.1364	0.625	0.93	CCRN4L	1.98
cg18499060	chr19	17611586	-0.2604	0.5299	0.625	0.93	SLC27A1	91.84
cg07966717	chr1	156675485	0.07928	0.1613	0.625	0.93	CRABP2	4.76
cg25491558	chr10	65472123	0.3333	0.6783	0.625	0.93		14
cg23239891	chr19	8808017	0.7041	1.433	0.625	0.93	ACTL9	43.28
cg25787645	chr10	648850	-0.1961	0.399	0.625	0.93	DIP2C	93.44
cg12419862	chr22	24373484	-1.244	2.532	0.625	0.93	LOC391322	9.47
cg06626599	chr1	41284135	0.5783	1.177	0.625	0.93	KCNQ4	30.99
cg00792235	chr10	1851472	2.338	4.758	0.625	0.93		35.19
cg18462653	chr20	29978176	-0.5897	1.2	0.625	0.93	DEFB119	30.44
cg05556219	chr12	8372182	0.8389	1.707	0.625	0.93		70.98
cg15230090	chr17	42253965	-0.1863	0.3791	0.625	0.93	ASB16	93.67
cg08239325	chr14	54944410	-0.5958	1.212	0.625	0.93	GMFB	90.15
cg25183214	chr2	222360426	0.9515	1.936	0.625	0.93	EPHA4	64.39
cg17418956	chr7	158672758	-0.2371	0.4824	0.625	0.93	WDR60	93.11
cg20674067	chr22	26567893	-0.6571	1.337	0.625	0.93	SEZ6L	15.35
cg13943333	chr4	87959251	0.4069	0.8281	0.625	0.93	AFF1	22.26
cg24168924	chr14	99664243	1.189	2.42	0.625	0.93	BCL11B	66.6
cg04393170	chr6	44191422	-0.1971	0.401	0.625	0.93	SLC29A1	4.2
cg08968222	chr10	61123090	-0.1912	0.3891	0.625	0.93	FAM13C	6.18
cg03442322	chr10	33524393	-0.5994	1.22	0.625	0.93	NRP1	85.56
cg14252236	chr2	143784002	1.04	2.116	0.625	0.93	KYNU	66.06
cg26882487	chr17	77375807	-1.929	3.925	0.625	0.93	HRNBP3	56.88
cg00159400	chr20	5100020	-0.2314	0.4709	0.625	0.93	PCNA	4.46
cg12404281	chr1	165414806	-0.7181	1.461	0.625	0.93	RXRG	83.08
cg22044635	chr17	76557109	-0.2253	0.4585	0.625	0.93	DNAH17	92.67
cg10864404	chr6	43395769	-0.1394	0.2837	0.625	0.93		3
cg03264670	chr22	29196746	-0.03015	0.06136	0.625	0.93	XBP1	1.35
ch.2.229228416R	chr2	229520172	-0.1432	0.2915	0.625	0.93		5.03
cg15189764	chr17	27282064	-0.153	0.3114	0.625	0.93	SEZ6	92.39
cg15864779	chr17	73043180	-0.03406	0.06931	0.625	0.93	ATP5H	1.79
cg10167235	chr14	100807646	-0.406	0.8262	0.625	0.93	WARS	78.55
cg10106407	chr11	66234251	-0.06311	0.1284	0.625	0.93	PELI3	2.53
cg11206763	chr12	56521692	-0.04701	0.09567	0.625	0.93	ESYT1	2.49
cg03568039	chr20	52561293	-0.2517	0.5123	0.625	0.93	BCAS1	89.21
cg09548694	chr19	2123925	-0.4163	0.8472	0.625	0.93	AP3D1	65.71
cg09076788	chr16	19124971	0.03967	0.08074	0.625	0.93	ITPRIPL2	1.62
cg24341059	chr8	121604940	-0.4982	1.014	0.625	0.93	SNTB1	84.68
cg07423540	chr4	8442223	0.3185	0.6483	0.625	0.93	ACOX3	12.78
cg08343755	chr19	43968133	-0.1615	0.3287	0.625	0.93	LYPD3	4.32
cg05959346	chr1	40102679	-1.348	2.743	0.625	0.93	HEYL	68.73
cg11613003	chr2	202901288	0.7688	1.565	0.625	0.93	FZD7	56.28
cg24470447	chr6	127441993	-0.6657	1.355	0.625	0.93	RSPO3	16.59
cg08268892	chr6	157131429	-0.2308	0.4699	0.625	0.93	ARID1B	90.12
cg17149361	chr19	39421866	-0.1384	0.2816	0.625	0.93	MRPS12	4.97
cg27660099	chr7	36230056	0.2377	0.4839	0.625	0.93	EEPD1	92.31
cg15514896	chr1	229074115	0.3504	0.7132	0.625	0.93		63.25
cg18655657	chr19	50016870	-0.09168	0.1866	0.625	0.93	FCGRT	2.61
cg13319938	chr11	2436251	-0.2554	0.5198	0.625	0.93	TRPM5	30.83
cg06313775	chr20	35399961	-0.137	0.2788	0.625	0.93	DSN1	93.55
cg06295987	chr3	80819383	-1.792	3.648	0.625	0.93		23.94
cg02890863	chr16	3081463	-0.3306	0.6729	0.625	0.93	CCDC64B	27.17
cg13664146	chr17	71228606	-0.3412	0.6945	0.625	0.93	C17orf80	11.31
cg01459132	chr3	160167317	0.1282	0.2609	0.625	0.93	TRIM59	5.51
cg12867312	chr7	140454740	1.064	2.166	0.625	0.93	BRAF	71.06
cg26502266	chr7	63395422	1.578	3.211	0.625	0.93		68.68
cg07115262	chr12	52702819	-0.5569	1.134	0.625	0.93	KRT86	69.37
cg05494709	chr12	8396767	-0.5051	1.028	0.625	0.93	LOC653113	11.97
cg18633568	chr22	45897933	-0.5346	1.088	0.625	0.93	FBLN1	69.31
cg27263483	chr19	58132949	-0.2865	0.5832	0.625	0.93	ZNF134	91.21
cg13051071	chr1	145473392	-0.8083	1.645	0.625	0.93	ANKRD34A	6.33
cg01879591	chr2	242954430	-1.111	2.262	0.625	0.93		33.28
cg08557523	chr2	220379968	-0.9815	1.998	0.625	0.93	ACCN4	62.35
cg00396699	chr16	1226067	0.4519	0.9199	0.625	0.93	CACNA1H	26
cg02985539	chr7	78386131	-0.8076	1.644	0.625	0.93	MAGI2	57.11
cg09266771	chr12	63207138	-0.4475	0.9109	0.625	0.93	PPM1H	13.97
cg14621907	chr17	79251255	-0.2824	0.5748	0.625	0.93	SLC38A10	86.37
cg17340957	chrX	47863334	0.7517	1.53	0.625	0.93	ZNF182	9.9
cg10452974	chr3	71398091	-0.3515	0.7155	0.625	0.93	FOXP1	91.4
ch.2.112096485F	chr2	112380014	-0.3946	0.8032	0.625	0.93		21.3
cg10216615	chr20	37353158	0.906	1.844	0.625	0.93	SLC32A1	14.23
cg07819575	chr15	60294517	1.259	2.562	0.625	0.93		17.95
cg09429735	chr3	71752026	-0.6763	1.377	0.625	0.93	EIF4E3	34.13
cg03556015	chr16	1425082	0.2737	0.5573	0.625	0.93	UNKL	81.65
cg01799521	chr1	39305163	0.3042	0.6192	0.625	0.93	RRAGC	86.44
cg01684629	chr4	121847309	-0.2928	0.5961	0.625	0.93		90.56
cg13421345	chr11	3127663	-0.9955	2.027	0.625	0.93	OSBPL5	55.56
cg00564061	chr6	117001170	-1.068	2.175	0.625	0.93	KPNA5	39.47
cg20889904	chr13	80670608	0.767	1.561	0.625	0.93		33.95
cg11760500	chr11	128385880	-1.192	2.427	0.625	0.93	ETS1	65.32
cg19602694	chr1	95783866	1.434	2.919	0.625	0.93		58.55
cg05270325	chr17	21002712	-0.08457	0.1722	0.625	0.93		3.99
cg20215212	chr17	28618041	-0.2463	0.5015	0.625	0.93	BLMH	11.36
cg15924259	chr1	9687259	-0.3073	0.6256	0.625	0.93		7.31
cg11306783	chr4	25314649	-0.09436	0.1921	0.625	0.93	ZCCHC4	5.3
cg18734591	chr7	158657749	0.2012	0.4095	0.625	0.93	WDR60	92.65
cg17875483	chr15	47476436	-0.2332	0.4747	0.625	0.93		4.65
cg07100798	chr14	20851317	-0.1665	0.3389	0.625	0.93	TEP1	93.28
cg00156669	chr8	144852118	-0.2547	0.5186	0.625	0.93		92.25
cg01402409	chr4	78978133	-0.3328	0.6777	0.625	0.93	FRAS1	19.82
cg05954884	chr1	155279053	-0.04339	0.08834	0.625	0.93	FDPS	2.12
cg04058100	chr16	2369711	-0.7552	1.538	0.625	0.93	ABCA3	50.76
cg17960934	chr7	70096791	-0.8078	1.645	0.625	0.93	AUTS2	77.44
cg13967864	chr9	100396098	-0.09719	0.1979	0.625	0.93	NCBP1	1.68
cg17841765	chr1	22560699	-0.981	1.997	0.625	0.93		51.05
cg19553910	chr7	151038594	0.2491	0.5072	0.625	0.93	NUB1	6.31
cg14141459	chr7	105029895	0.06789	0.1382	0.625	0.93	SRPK2	2.3
cg22862112	chr20	44175035	-0.6396	1.302	0.625	0.93	SPINLW1	25.56
cg03029975	chr17	19280571	-1.306	2.659	0.625	0.93	MAPK7	24.86
cg27182510	chr6	128830356	1.003	2.042	0.625	0.93	PTPRK	75.26
cg06434732	chr16	12322653	-0.1453	0.2958	0.625	0.93	SNX29	9.97
cg07485754	chr7	116511339	0.3	0.6109	0.625	0.93	CAPZA2	83.67
cg16309319	chr11	6191393	-1.067	2.172	0.625	0.93	OR52B2	62.23
cg03837313	chr11	57195350	-0.4176	0.8503	0.625	0.93	SLC43A3	87.53
cg27509121	chr4	14169971	1.563	3.183	0.625	0.93		48.94
cg08335199	chr17	76462855	-0.5808	1.183	0.625	0.93	DNAH17	72.22
cg06047886	chr8	1947038	0.8322	1.695	0.625	0.93	KBTBD11	37.35
cg02812809	chr19	39361447	-0.4944	1.007	0.625	0.93	RINL	76.55
cg05865746	chr17	2699553	-0.6925	1.41	0.625	0.93	RAP1GAP2	28.6
cg07075238	chr17	72110357	1.271	2.587	0.625	0.93		34.91
cg08521332	chr16	33965573	-0.6156	1.254	0.625	0.93	MIR1826	69.3
cg05517964	chr11	65790280	0.4527	0.9218	0.625	0.93	CATSPER1	12.04
cg00375025	chr3	155860932	-0.6645	1.353	0.625	0.93	KCNAB1	34.38
cg00380725	chr5	95997859	-0.06733	0.1371	0.625	0.93	CAST	3.73
cg19692750	chr11	64099435	-0.3235	0.6588	0.625	0.93		28.63
cg07214715	chr2	86114883	-0.2348	0.4781	0.625	0.93	ST3GAL5	10.25
cg07593852	chr3	67052055	-0.4468	0.9098	0.625	0.93	KBTBD8	90.72
cg04936260	chr14	74888889	0.8416	1.714	0.625	0.93	TMEM90A	42.12
cg15911651	chr3	33427876	-0.5042	1.027	0.625	0.93	FBXL2	86.98
cg20631768	chr20	24448859	-1.011	2.058	0.625	0.93	TMEM90B	28
cg10972973	chr6	28602745	-0.06376	0.1298	0.625	0.93		2.72
cg03247049	chr19	41724898	-0.07138	0.1454	0.625	0.93	AXL	3.83
cg21039932	chr7	157315088	-1.062	2.162	0.625	0.93		86.34
cg24738553	chr17	80876068	-0.2003	0.4078	0.625	0.93	TBCD	91.46
cg19216561	chr4	53750116	0.5361	1.092	0.625	0.93	SCFD2	80.94
cg04213845	chr10	403653	-0.07104	0.1447	0.625	0.93	DIP2C	97.95
cg11059159	chr2	128453445	1.108	2.257	0.625	0.93		77.42
cg22668744	chr10	52500020	0.1294	0.2636	0.625	0.93	ASAH2B	4.68
cg13174009	chr1	68962833	-0.03298	0.06716	0.625	0.93	DEPDC1	1.41
cg13582982	chr15	74988470	-0.05175	0.1054	0.625	0.93	EDC3	2.58
cg16338944	chr5	1438531	-1.265	2.577	0.625	0.93	SLC6A3	43.54
cg10585806	chr8	9987847	1.197	2.437	0.625	0.93	MSRA	68.23
cg07428439	chr17	7818837	-0.1926	0.3923	0.625	0.93	LOC284023	10.03
cg04809428	chr16	3725906	-0.3627	0.7386	0.625	0.93	TRAP1	87.93
cg08688335	chr8	144635260	0.7561	1.54	0.625	0.93	GSDMD	8.75
cg01195281	chr20	5100780	-0.03169	0.06454	0.625	0.93	PCNA	1.43
cg01004144	chr14	91977258	-0.03909	0.07962	0.625	0.93	SMEK1	1.75
cg18062950	chr19	1122833	-0.5291	1.077	0.625	0.93	SBNO2	89.56
cg13593887	chr9	138159326	0.8268	1.684	0.625	0.93		48.44
cg13813710	chr6	29726626	-0.4024	0.8195	0.625	0.93		30.33
cg11987916	chr1	244008859	1.229	2.503	0.625	0.93		75.98
cg05794954	chr1	100817839	-0.03165	0.06446	0.625	0.93	CDC14A	1.45
cg16702313	chr14	74251926	-0.3333	0.6789	0.625	0.93	C14orf43	48.96
cg05862027	chr16	46836742	-0.6985	1.423	0.625	0.93	C16orf87	88.08
cg18917957	chr1	15764093	-0.4544	0.9255	0.625	0.93	CTRC	83.6
cg26646203	chr4	170925670	-0.3557	0.7245	0.625	0.93	MFAP3L	87.59
cg01084740	chr14	61748243	-0.3847	0.7836	0.625	0.93	TMEM30B	18.1
cg14847628	chr20	56935421	-0.6135	1.249	0.625	0.93	RAB22A	85.95
cg00682263	chr15	66188803	-0.8169	1.664	0.625	0.93	MEGF11	75.18
cg22836297	chr12	117099435	0.6393	1.302	0.625	0.93		84.35
cg01329434	chr5	131606393	-0.3906	0.7956	0.625	0.93	PDLIM4	67.13
cg20648979	chr7	4287171	-0.1288	0.2623	0.625	0.93	SDK1	93.92
cg23362669	chr2	106776913	0.6181	1.259	0.625	0.93	UXS1	61.19
cg27459281	chr17	8198723	-0.5053	1.029	0.625	0.93	SLC25A35	4.39
cg14179389	chr1	92947961	-0.1168	0.2379	0.625	0.93	GFI1	2.71
cg05925857	chr5	40558574	0.8316	1.694	0.625	0.93		84.31
cg03848857	chr4	52861702	-1.131	2.303	0.625	0.93	LRRC66	55.83
cg09538582	chr17	39637325	-0.3072	0.6258	0.625	0.93	KRT35	91.07
cg05237640	chr16	73265382	0.8042	1.638	0.625	0.93		66.73
cg06122479	chr1	101002266	0.4394	0.8951	0.625	0.93	GPR88	90.05
cg10171489	chr6	6649662	-0.1419	0.2891	0.625	0.93	LY86	94.18
cg13038025	chr15	42130650	-0.3696	0.7528	0.625	0.93	JMJD7-PLA2G4B	41.79
cg02037475	chr5	141133848	0.08662	0.1764	0.625	0.93		4.21
cg12098228	chr7	2106321	-0.2701	0.5501	0.625	0.93	MAD1L1	86.17
cg01049916	chr10	123277054	-0.1601	0.3262	0.625	0.93	FGFR2	94.92
cg21413947	chr1	165329957	1.032	2.103	0.625	0.93		52.77
cg15927330	chr6	33263947	0.08305	0.1692	0.625	0.93	RGL2	96.71
cg10071113	chr2	3328376	0.2204	0.449	0.625	0.93	TSSC1	91.25
cg16217313	chr6	107077344	-0.1479	0.3013	0.625	0.93	RTN4IP1	5.26
cg10977834	chr4	77996840	-0.3154	0.6424	0.625	0.93	CCNI	2.23
cg12935118	chrX	128657038	0.977	1.99	0.625	0.93	SMARCA1	15.67
cg12093775	chr13	112548065	-1.301	2.65	0.625	0.93		67.7
cg03462053	chr12	52887263	-0.7565	1.541	0.625	0.93	KRT6A	77.15
cg07388848	chr15	101869560	-0.322	0.6559	0.625	0.93	PCSK6	94.42
cg01788572	chr1	185040990	-0.2158	0.4397	0.625	0.93	RNF2	93.42
cg02905599	chr12	133249096	0.2809	0.5721	0.625	0.93	POLE	87.97
cg03000869	chr10	72059799	-0.3392	0.691	0.625	0.93	LRRC20	78.62
cg06485892	chr6	73933428	-0.4	0.8148	0.625	0.93	KHDC1L	74.47
cg08114373	chr14	92980204	-0.1506	0.3069	0.625	0.93	RIN3	5.91
cg21301258	chr21	35898717	-0.6196	1.262	0.625	0.93	RCAN1	34.05
cg02865498	chr19	13043901	-0.1061	0.2162	0.625	0.93	FARSA	9.18
cg23694882	chr1	84766524	-0.6239	1.271	0.625	0.93	SAMD13	80.96
cg00923873	chr20	3650247	-0.6346	1.293	0.625	0.93	ADAM33	43.3
cg10448438	chr11	121515019	0.9571	1.95	0.625	0.93		45.1
cg20193716	chr5	180229067	-0.1187	0.2418	0.625	0.93	MGAT1	3.02
cg00675600	chr5	1255458	-1.279	2.605	0.625	0.93	TERT	68.1
cg13714636	chr13	40171521	-0.576	1.173	0.625	0.93	LHFP	85.11
cg25682172	chr6	105580174	0.2361	0.481	0.625	0.93	BVES	92.04
cg20682236	chr13	86368096	1.056	2.152	0.625	0.93	SLITRK6	72.89
cg11892307	chr6	470595	-0.7575	1.543	0.625	0.93		67.06
cg11980147	chr11	43702080	-0.03162	0.06442	0.625	0.93	HSD17B12	1.45
cg10018632	chr20	23067033	-0.5972	1.217	0.625	0.93	CD93	57.98
cg14413177	chr1	205760781	0.4861	0.9904	0.625	0.93	SLC41A1	35.04
cg18420643	chr8	10590503	-0.4598	0.9367	0.625	0.93		8.14
cg06730678	chr12	6166943	1.364	2.779	0.625	0.93	VWF	86.51
cg01471604	chr16	16208715	-0.166	0.3381	0.625	0.93	ABCC1	93.42
cg00232735	chr11	132934139	-1.459	2.972	0.625	0.93	OPCML	21.11
cg12985929	chr17	75370611	-0.667	1.359	0.625	0.93	SEPT9	10.1
cg16312505	chr5	77284098	-0.1836	0.374	0.625	0.93		92.77
cg12768508	chr7	155963097	-0.994	2.025	0.625	0.93		72.6
cg15150193	chr6	351663	1.04	2.12	0.625	0.93		89.89
cg17451457	chr3	39186729	-0.1702	0.3467	0.625	0.93	CSRNP1	94.22
cg05813544	chr14	105356083	0.2484	0.5061	0.625	0.93	KIAA0284	89.26
cg16493042	chr12	76264753	-0.7211	1.469	0.625	0.93		83
cg08651281	chr3	172471811	-0.4849	0.9879	0.625	0.93	ECT2	87.1
cg05336550	chr10	99185984	-0.06622	0.1349	0.625	0.93	PGAM1	2.65
cg24137774	chr11	19372014	0.8556	1.743	0.625	0.93	NAV2	91.61
cg01301319	chr7	27153580	-0.9592	1.954	0.625	0.93	HOXA3	46.06
cg15576233	chr8	80679932	-0.2353	0.4794	0.625	0.93	HEY1	3.41
cg21468971	chr3	126071194	-0.2204	0.449	0.625	0.93	KLF15	83.28
cg12573119	chr4	78977690	-0.3071	0.6257	0.625	0.93	FRAS1	26.77
cg20331689	chr20	61447729	-0.1343	0.2737	0.625	0.93	COL9A3	4.48
ch.3.2787532R	chr3	140443958	-0.1577	0.3212	0.625	0.93		7.04
cg24739950	chr15	23390329	-0.2472	0.5036	0.625	0.93		84.99
cg09702591	chr11	11600214	-0.25	0.5094	0.625	0.93	GALNTL4	90
cg05277165	chr7	94285814	0.3169	0.6457	0.625	0.93	SGCE	46.87
cg23160136	chr11	4600034	1.267	2.583	0.625	0.93	C11orf40	86.71
cg12489526	chr13	31248636	-0.04096	0.08347	0.625	0.93		1.87
cg02763032	chr2	74425761	0.201	0.4096	0.625	0.93	MTHFD2	32.93
cg12083893	chr10	91111929	-0.4802	0.9786	0.625	0.93		19.85
cg24940576	chr11	125904314	-0.8889	1.811	0.625	0.93	CDON	65.95
cg25655799	chr10	79397930	1.142	2.326	0.625	0.93	KCNMA1	9.98
cg15852826	chr6	31528915	-0.3771	0.7685	0.625	0.93		61.12
cg17873815	chr13	98674292	-0.2989	0.6091	0.625	0.93	IPO5	88.45
cg08157318	chr12	102224140	-0.4377	0.8919	0.625	0.93	GNPTAB	54.37
cg13317801	chr7	149123249	-0.3819	0.7783	0.625	0.93		85.31
cg06819492	chr7	2632771	-0.1463	0.298	0.625	0.93	IQCE	95.16
cg07797805	chr20	25387977	-0.3916	0.7979	0.625	0.93	GINS1	44.52
cg02644421	chr2	10575762	-1.188	2.42	0.625	0.93		47.06
cg22655561	chr5	176883211	0.3373	0.6873	0.625	0.93	PRR7	10.8
cg26728986	chr19	45540955	0.0406	0.08274	0.625	0.93	SFRS16	98.18
cg14408431	chr9	26956236	-0.101	0.2058	0.625	0.93	IFT74	2.88
cg18313416	chr3	13420961	0.5223	1.064	0.625	0.93	NUP210	77.97
cg03990412	chr10	9587474	0.7808	1.591	0.625	0.93		15.56
cg26104926	chr14	64062004	0.174	0.3545	0.625	0.93		97.62
cg19021467	chr8	141636174	0.2841	0.579	0.625	0.93	EIF2C2	81.15
cg09466312	chr4	580474	-0.7055	1.438	0.625	0.93		44.18
cg14640466	chr8	135056370	-0.7819	1.594	0.625	0.93		34.13
cg02977682	chr12	16062872	-0.1484	0.3025	0.625	0.93	DERA	94.64
cg03228567	chr6	30955421	-1.038	2.115	0.625	0.93	MUC21	52.11
cg14255158	chr19	45970717	-0.09733	0.1983	0.625	0.93	FOSB	3.99
cg04895360	chr14	34150408	-0.4919	1.003	0.625	0.93	NPAS3	92.27
cg07074757	chr2	122288478	-0.04075	0.08306	0.625	0.93	CLASP1	2.11
cg06478173	chr6	109772729	-0.06911	0.1408	0.625	0.93	MICAL1	97.01
cg01092213	chr7	48127925	-0.3942	0.8035	0.625	0.93	UPP1	13.72
cg26330987	chr4	7027124	-0.2328	0.4744	0.625	0.93	TBC1D14	92.86
cg06753281	chr1	6086652	-0.9476	1.931	0.625	0.93	KCNAB2	50.03
cg15538428	chr4	733510	-0.07258	0.1479	0.625	0.93	PCGF3	97.26
cg26804315	chr1	95487088	0.3276	0.6677	0.625	0.93	ALG14	80.52
cg19763699	chr10	17756784	-0.7058	1.438	0.625	0.93	STAM	85.95
cg06629337	chr2	208424151	-0.2006	0.4088	0.625	0.93	CREB1	93.73
cg24141233	chr1	212781895	0.2472	0.5039	0.625	0.93	ATF3	5.51
cg26433838	chr3	160167749	-0.3188	0.6498	0.625	0.93	TRIM59	11.99
cg06370357	chr15	60292147	-0.9521	1.94	0.625	0.93		26.67
cg26987004	chr5	14665570	-0.06572	0.134	0.625	0.93	FAM105B	2.87
cg22367970	chr1	155826954	0.1884	0.384	0.625	0.93	GON4L	6.82
cg17666689	chr10	80734005	-0.1463	0.2981	0.625	0.93	LOC283050	5.29
cg19597382	chr4	147559423	-1.294	2.638	0.625	0.93	POU4F2	13.69
cg19673329	chr4	57548600	-0.1772	0.3612	0.625	0.93	HOPX	89.3
cg21242009	chr6	6894182	-0.3496	0.7125	0.625	0.93		93.16
cg19495650	chr10	65226682	0.676	1.378	0.625	0.93	JMJD1C	75.3
cg02027878	chr7	150711138	-0.689	1.404	0.625	0.93	ATG9B	53.01
cg26205175	chr8	121457826	0.3486	0.7105	0.625	0.93	MRPL13	9.76
cg17875957	chr1	46806823	-0.04682	0.09542	0.625	0.93	NSUN4	1.61
cg26934214	chr7	157958671	-1.489	3.036	0.625	0.93	PTPRN2	65.16
cg23509896	chr20	62680345	-0.3924	0.7998	0.625	0.93	SOX18	4.67
cg05625103	chr10	2543513	-1.644	3.35	0.625	0.93		29.01
cg22535349	chr12	29650767	-0.8986	1.832	0.625	0.93	OVCH1	46.72
cg04884627	chr8	92082278	-0.05718	0.1165	0.625	0.93	OTUD6B	2.14
cg01018701	chr3	157155998	-0.1418	0.2891	0.625	0.93	VEPH1	4.77
cg18189641	chr12	133403334	0.6943	1.415	0.625	0.93	GOLGA3	81.65
cg16922688	chr6	29588173	1.077	2.196	0.625	0.93	GABBR1	62.13
cg18939543	chrX	49057013	-0.4413	0.8995	0.625	0.93	SYP	11
cg19823649	chr11	44951252	-0.6534	1.332	0.625	0.93	TSPAN18	60.98
cg20416874	chr1	8611966	1.312	2.675	0.625	0.93	RERE	71.23
cg10430904	chr1	45769554	0.09875	0.2013	0.625	0.93	LOC400752	5.88
cg02061804	chr17	32453	-0.5642	1.15	0.625	0.93	DOC2B	39.07
cg03305230	chr17	17585338	-0.7225	1.473	0.625	0.93	RAI1	10.85
cg00604356	chr7	106507474	-0.8244	1.681	0.625	0.93	PIK3CG	70.86
cg17211218	chr10	76987943	0.1304	0.2658	0.625	0.93	VDAC2	93.5
cg03303515	chr2	47213998	0.3832	0.7812	0.625	0.93	TTC7A	29.49
cg22635673	chr17	1163594	-0.5614	1.144	0.625	0.93		16.49
cg01718139	chr19	54566838	-1.063	2.167	0.625	0.93	VSTM1	56.53
cg25288807	chr17	36876314	0.7216	1.471	0.625	0.93	MLLT6	86.94
cg04117338	chr12	94071150	0.04157	0.08474	0.625	0.93	CRADD	2.05
cg06677913	chr5	176874720	-0.7915	1.614	0.625	0.93	PRR7	13.28
cg03668997	chr19	21264131	-0.4202	0.8565	0.625	0.93	ZNF714	88.46
cg03544781	chr8	95048288	-0.1943	0.3961	0.625	0.93		92.58
cg04143120	chr11	72968848	0.8023	1.636	0.625	0.93		52.13
cg08258788	chr8	109455865	-0.168	0.3425	0.625	0.93	TTC35	5.93
cg26490951	chr19	34895153	-0.1472	0.3001	0.625	0.93	PDCD2L	3.69
cg24578428	chr4	8621226	-0.3628	0.7396	0.625	0.93	CPZ	89.34
cg15491120	chr18	74156897	1.377	2.808	0.625	0.93	ZNF516	56.66
ch.13.45374264R	chr13	46476263	0.07287	0.1486	0.625	0.93		3.54
cg21971799	chr11	60932010	-0.5538	1.129	0.625	0.93		37.91
cg02729269	chr16	127772	-0.7211	1.47	0.625	0.93	MPG	33.42
cg13621836	chr8	1885886	1.087	2.216	0.625	0.93	ARHGEF10	79.53
cg26650638	chr16	86320857	-1.683	3.432	0.625	0.93		52.03
cg15051239	chr2	131583886	0.236	0.4812	0.625	0.93		98.36
cg16586002	chr3	196594898	-0.1414	0.2884	0.625	0.93	SENP5	1.7
cg09700470	chr11	62477158	-0.4722	0.9627	0.625	0.93	BSCL2	3.81
cg27531731	chr7	75362554	0.5677	1.157	0.625	0.93	HIP1	65.64
cg23044186	chr5	141228416	-0.4966	1.013	0.625	0.93		32.17
cg10598816	chr2	71192262	0.6038	1.231	0.625	0.93	ATP6V1B1	69.82
cg24158045	chr2	202707626	1.034	2.108	0.625	0.93	CDK15	65.37
cg10040142	chr12	56849120	-0.5782	1.179	0.625	0.93	MIP	69.21
cg25895695	chr22	48945618	-0.6222	1.269	0.625	0.93	FAM19A5	26.55
cg02951883	chr7	2050386	0.07153	0.1458	0.625	0.93	MAD1L1	98.26
cg11309214	chr2	136707979	-0.5265	1.074	0.625	0.93	DARS	89.12
cg21057880	chr14	62769348	-0.8488	1.731	0.625	0.93		82.57
cg21941374	chr3	120461451	-0.1715	0.3496	0.625	0.93	GTF2E1	4.64
cg03336120	chr13	69561352	1.124	2.291	0.625	0.93		76.14
cg11963883	chr10	70715832	0.02766	0.05639	0.625	0.93	DDX21	1.24
cg02443847	chr19	31162884	-0.8472	1.728	0.625	0.93		61
cg13455110	chr1	2440021	-0.09577	0.1953	0.625	0.93	PANK4	97.1
cg23092788	chr4	949558	-0.3448	0.7031	0.625	0.93	TMEM175	78.24
cg07800907	chr12	124950669	0.3696	0.7536	0.625	0.93	NCOR2	82.59
cg22886139	chr5	140306985	-0.8795	1.793	0.625	0.93	PCDHAC1	43.92
cg21546950	chr1	77904032	-0.6945	1.416	0.625	0.93	AK5	70.76
cg05216501	chr19	35632564	0.2145	0.4374	0.625	0.93	FXYD1	6.45
cg22976466	chrX	118356937	0.5197	1.06	0.625	0.93		87.41
cg12963866	chr19	57752005	-0.08127	0.1657	0.625	0.93	ZNF805	4.09
cg01566527	chr16	30669819	-0.05632	0.1148	0.625	0.93		2.52
cg11159234	chr14	63112650	-0.8203	1.673	0.625	0.93		27.34
cg04835489	chr1	52624196	-0.6414	1.308	0.625	0.93	ZFYVE9	75.54
cg02836807	chr17	80040028	-0.2114	0.431	0.625	0.93	FASN	93.3
cg10409786	chr20	35402300	-0.0559	0.114	0.625	0.93	DSN1	2.28
cg13340481	chr17	27275985	-0.2738	0.5583	0.625	0.93	PHF12	15.18
cg07807757	chr7	50894570	-0.7986	1.628	0.625	0.93		45.53
cg03859909	chr2	103756361	1.029	2.098	0.625	0.93		51.83
cg26950950	chr15	20107369	-1.017	2.074	0.625	0.93		37.71
cg02450004	chr10	102891568	-0.8119	1.656	0.625	0.93	TLX1NB	14.3
cg00087417	chr6	35887678	-0.0945	0.1927	0.625	0.93	SRPK1	4.74
cg06525280	chr2	216177303	-0.3434	0.7003	0.625	0.93	ATIC	19.79
cg21755440	chr3	20227801	-0.03083	0.06286	0.625	0.93	SGOL1	1.33
cg25472172	chr2	11685235	0.8482	1.73	0.625	0.93	GREB1	46.85
cg13758913	chr18	24283684	0.3108	0.6338	0.625	0.93	LOC728606	31.97
cg01681290	chr4	159686146	-0.4995	1.019	0.625	0.93		87.63
cg15900998	chr1	3379492	-0.4855	0.9902	0.625	0.93	ARHGEF16	75.87
cg07747299	chr21	47604052	-1.252	2.553	0.625	0.93	C21orf56	21.24
cg18742893	chr3	112931202	-0.3659	0.7462	0.625	0.93	BOC	5.09
cg07599144	chr16	30959430	0.4533	0.9245	0.625	0.93	FBXL19	82.37
cg25779645	chr20	42965025	0.768	1.566	0.625	0.93	R3HDML	52.49
cg05839818	chr16	85634031	0.4026	0.8211	0.625	0.93		62.84
cg20089538	chr18	77724428	0.6757	1.378	0.625	0.93	HSBP1L1	16.55
cg06857921	chr2	217530276	-0.5692	1.161	0.625	0.93		62.48
cg21532618	chr6	91296439	-0.09058	0.1847	0.625	0.93	MAP3K7	3.36
cg12433062	chr17	40985722	-0.2655	0.5414	0.625	0.93	PSME3	2.21
cg06930856	chr5	175220617	1.811	3.693	0.625	0.93		69.4
cg18936304	chr10	133949163	1.757	3.583	0.625	0.93	JAKMIP3	66.01
cg25681902	chr8	104350589	0.5397	1.101	0.625	0.93		77.04
cg00924265	chr8	28258117	-0.5227	1.066	0.625	0.93		66.58
cg00643862	chr7	150865186	-0.2444	0.4985	0.625	0.93	GBX1	5.12
cg22662199	chr12	27172891	-0.7374	1.504	0.625	0.93		77.65
cg00163541	chr1	238811442	0.5396	1.101	0.625	0.93		13.7
cg08319422	chr6	29617817	-0.2193	0.4473	0.625	0.93		3.1
cg09716038	chr3	97671487	-0.4852	0.9896	0.625	0.93	MINA	73.96
cg07299736	chr8	135490787	0.5172	1.055	0.625	0.93	ZFAT	42.69
cg11030575	chr7	141250858	-0.1382	0.2818	0.625	0.93	AGK	4.9
cg18344212	chr7	27190431	-0.3471	0.708	0.625	0.93		13.49
cg22818988	chr3	3168509	0.1959	0.3995	0.625	0.93	TRNT1	9.18
cg10402626	chr19	58898400	-0.0853	0.174	0.625	0.93	RPS5	3.4
cg08283932	chr20	43280707	0.03163	0.06451	0.625	0.93	ADA	1.58
cg20638626	chr8	12523153	-0.08699	0.1774	0.625	0.93		3.23
cg14816748	chr17	74349897	-0.4394	0.8963	0.625	0.93	PRPSAP1	8.24
cg25345178	chr8	72459908	-0.7058	1.44	0.625	0.93		6.68
cg12533479	chr10	127464762	-0.4626	0.9436	0.625	0.93	MMP21	65.35
cg03623394	chr4	1005876	-0.09351	0.1907	0.625	0.93	FGFRL1	2.36
cg19154323	chr2	208890802	0.2513	0.5127	0.625	0.93	PLEKHM3	88.46
cg12504247	chr17	7907007	-0.4516	0.9211	0.625	0.93	GUCY2D	73.18
cg17712416	chr1	1238436	0.4046	0.8253	0.625	0.93	ACAP3	67.39
cg16592491	chr16	5236628	0.2973	0.6064	0.625	0.93		96.96
cg20862860	chr2	3192911	1.605	3.274	0.625	0.93	TSSC1	90.11
cg02956148	chr17	36762611	-0.2441	0.4979	0.625	0.93	SRCIN1	7.64
cg22150680	chr3	193692556	-0.4699	0.9586	0.625	0.93		46.36
cg25605731	chr19	13054434	-0.08221	0.1677	0.625	0.93	CALR	96.43
cg10518873	chr12	1754750	-0.1467	0.2992	0.625	0.93	WNT5B	91.74
cg11309496	chr17	33701353	-0.8997	1.835	0.625	0.93	SLFN11	64.82
cg22257101	chr1	245741203	0.3263	0.6657	0.625	0.93	KIF26B	91.63
cg15554087	chr1	8404216	-0.3834	0.7822	0.625	0.93	SLC45A1	73.91
cg14219854	chr8	97275240	-0.6521	1.33	0.625	0.93	MTERFD1	25.91
cg10192872	chr16	417842	0.2282	0.4655	0.625	0.93	MRPL28	85.19
cg14530306	chr9	33001734	-0.1128	0.2301	0.625	0.93	APTX	3.98
cg24766553	chr11	118842444	0.6419	1.309	0.625	0.93	FOXR1	61.03
cg22143352	chr14	75897841	-0.281	0.5732	0.625	0.93	JDP2	88.28
cg20384325	chr15	49268750	0.03124	0.06372	0.625	0.93		98.93
cg05988266	chr3	67433172	0.2957	0.6033	0.625	0.93	SUCLG2	88.04
cg20886259	chr20	14318231	-0.04414	0.09005	0.625	0.93	FLRT3	2.53
cg10406676	chr16	3494094	-0.7041	1.436	0.625	0.93	NAT15	40.8
cg06018514	chr15	41219741	-0.4382	0.8939	0.625	0.93		64.12
cg01460227	chr7	93204086	1.225	2.5	0.625	0.93	CALCR	21.18
cg14497255	chr3	143127934	-0.895	1.826	0.625	0.93	SLC9A9	80.6
cg20656830	chr17	78439562	-0.6194	1.264	0.625	0.93		49.34
cg08338359	chr2	232321649	-0.2947	0.6011	0.625	0.93	NCL	88.35
cg03753391	chr17	59478958	-0.5173	1.055	0.625	0.93	TBX2	49.27
cg06501835	chr1	36589944	-0.319	0.6507	0.625	0.93		37.53
cg11263345	chr5	447340	-0.2142	0.4369	0.625	0.93	EXOC3	92.26
cg02388453	chr15	37084662	-0.6986	1.425	0.625	0.93	C15orf41	80.51
cg23383531	chr12	121688317	-0.5192	1.059	0.625	0.93	CAMKK2	29.71
cg25498731	chr2	138045743	-1.83	3.734	0.625	0.93	THSD7B	56.94
cg19255241	chr1	248058104	1.152	2.35	0.625	0.93	OR2W3	69.99
cg26440263	chr11	94373070	-0.9287	1.895	0.625	0.93		73.35
cg16874494	chr7	210873	-0.8061	1.645	0.625	0.93	FAM20C	90.82
cg21546226	chr5	124919308	0.3466	0.7072	0.625	0.93		87.23
cg04555379	chr7	1902093	0.4753	0.9698	0.625	0.93	MAD1L1	76.07
cg06142743	chr2	240116905	-0.1242	0.2534	0.625	0.93	HDAC4	94.92
cg27347496	chr11	107496475	0.4225	0.8619	0.625	0.93	ELMOD1	11.02
cg12065442	chr1	228596966	-0.2645	0.5397	0.625	0.93	TRIM17	76.53
cg08333555	chr16	20817571	-0.1423	0.2904	0.625	0.93	ERI2	6.54
cg16731016	chr19	39303506	-0.3495	0.713	0.625	0.93	LGALS4	86.83
cg08292112	chr4	39699959	-0.03774	0.077	0.625	0.93	UBE2K	1.67
cg12892054	chr6	64373226	-0.4354	0.8884	0.625	0.93	PHF3	90.33
cg27404606	chr20	3747579	-0.29	0.5917	0.625	0.93	C20orf27	20.3
cg08702011	chr16	86934677	-1.934	3.946	0.625	0.93		57.87
cg00753442	chr6	6384659	-0.5788	1.181	0.625	0.93	LOC285780	38.44
cg06799298	chr17	4046348	-0.03279	0.06691	0.625	0.93	ZZEF1	1.35
cg23940587	chr19	12924293	-0.2244	0.4578	0.625	0.93	RNASEH2A	85.8
cg01442531	chr3	3848115	-1.183	2.413	0.625	0.93	LRRN1	33.49
cg11942181	chr2	129659946	0.5824	1.188	0.625	0.93		69.46
cg08395140	chr22	31688527	-0.06411	0.1308	0.625	0.93	PIK3IP1	3.45
cg19741456	chr1	11724140	-0.04405	0.08989	0.625	0.93	FBXO6	1.77
cg10245048	chr8	23082569	0.8608	1.756	0.625	0.93	TNFRSF10A	6.31
cg21961583	chr2	170684455	-0.4903	1	0.625	0.93	UBR3	7.41
cg08037115	chr14	104837541	-0.6625	1.352	0.625	0.93		35.88
cg13452193	chr1	24018407	-0.2071	0.4225	0.625	0.93	RPL11	3.73
cg17331742	chr17	58824592	-0.3829	0.7812	0.625	0.93	BCAS3	91.85
cg25948980	chr11	76777325	-0.4139	0.8445	0.625	0.93	CAPN5	55.26
cg16422098	chr10	15761881	1.13	2.305	0.625	0.93	ITGA8	50.31
cg22222872	chr12	113877642	-0.1581	0.3226	0.625	0.93		4.02
cg17461600	chr1	57983368	-0.9871	2.014	0.625	0.93	DAB1	63.57
cg27613172	chr12	54401665	-0.8007	1.634	0.625	0.93	HOXC8	67.97
cg14615893	chr9	94572995	-0.3989	0.8141	0.625	0.93	ROR2	70.8
cg09273683	chr10	22936953	0.4177	0.8523	0.625	0.93	PIP4K2A	64.46
cg13730859	chr3	183887905	0.05276	0.1077	0.626	0.93	DVL3	97.54
cg14795305	chr7	150974453	-0.1298	0.2649	0.626	0.93	SMARCD3	3.23
cg09906066	chr12	40959011	-1.65	3.368	0.626	0.93		71.26
cg10388316	chr1	1710208	0.08507	0.1736	0.626	0.93	NADK	2.32
cg08940354	chr1	171814459	-0.6159	1.257	0.626	0.93	DNM3	80.11
cg14205937	chr22	46373394	-0.3172	0.6473	0.626	0.93	WNT7B	12.59
cg12507325	chr12	57082112	-0.05233	0.1068	0.626	0.93	PTGES3	1.66
cg06821999	chr14	95238156	-1.048	2.138	0.626	0.93		46.15
cg00979939	chr15	83780355	-1.257	2.565	0.626	0.93	TM6SF1	77.05
cg20052509	chr2	242758129	0.6342	1.294	0.626	0.93	NEU4	48.51
cg00508771	chr2	166152734	-0.6707	1.369	0.626	0.93	SCN2A	81.15
cg18680626	chr4	6052527	-1.038	2.118	0.626	0.93	JAKMIP1	33.24
cg25236324	chr15	69755381	-0.06357	0.1297	0.626	0.93		2.67
cg09283977	chr2	240082420	-0.285	0.5816	0.626	0.93	HDAC4	84.57
cg21025494	chr7	23502744	0.6322	1.29	0.626	0.93	IGF2BP3	48.64
cg05067499	chr7	4051198	-0.8655	1.766	0.626	0.93	SDK1	66.71
cg08586541	chr19	51198888	-0.06427	0.1312	0.626	0.93	SHANK1	1.63
cg13445177	chr1	151967021	-0.58	1.184	0.626	0.93	S100A10	30.53
cg02766425	chr16	27879117	0.3914	0.7987	0.626	0.93	GSG1L	4.29
cg00800109	chr19	8841140	1.518	3.098	0.626	0.93	OR2Z1	36.97
cg15862165	chr12	94161116	0.1423	0.2904	0.626	0.93	CRADD	5.69
cg03147861	chr7	158037763	-1.331	2.715	0.626	0.93	PTPRN2	55.6
cg03950493	chr11	126582183	-0.7694	1.57	0.626	0.93	KIRREL3	81.49
cg15002691	chr7	137761047	-0.9965	2.034	0.626	0.93	AKR1D1	59.15
cg00356499	chr4	3516065	-0.1689	0.3446	0.626	0.93	LRPAP1	92.84
cg11241541	chr8	38586066	-0.177	0.3613	0.626	0.93	TACC1	3.52
cg25352281	chr10	133768054	-0.1948	0.3975	0.626	0.93	PPP2R2D	92.57
cg25436486	chr6	166140451	-0.1334	0.2722	0.626	0.93		95.84
cg08510658	chr6	10882927	-0.6343	1.295	0.626	0.93	GCM2	45.13
cg24541835	chr1	12651540	0.428	0.8734	0.626	0.93	DHRS3	79.27
cg25312822	chr12	125613663	-0.3271	0.6676	0.626	0.93	AACS	87.52
cg03052080	chr2	121342766	-0.8779	1.792	0.626	0.93		71.47
cg13848802	chr4	144434253	0.5825	1.189	0.626	0.93	SMARCA5	19.99
cg18229270	chr14	92608027	-0.1242	0.2534	0.626	0.93	CPSF2	95.05
cg00999595	chr20	40320537	0.2967	0.6056	0.626	0.93		82.34
cg25035631	chr1	35586358	-1.676	3.421	0.626	0.93		19.73
cg13316977	chr19	12865609	0.6425	1.311	0.626	0.93	BEST2	26.14
cg08247347	chr1	26496823	-0.1558	0.3181	0.626	0.93	ZNF593	2.99
cg00329157	chr3	111844870	-0.302	0.6164	0.626	0.93	GCET2	87.1
cg11257823	chr17	1391769	-0.1558	0.318	0.626	0.93	MYO1C	3.88
cg00784263	chr19	52801097	-0.1225	0.2501	0.626	0.93	ZNF480	5.18
cg10126205	chr7	19158664	-1.554	3.171	0.626	0.93	TWIST1	47.4
cg26648948	chr2	204194146	0.7962	1.625	0.626	0.93	ABI2	65.38
cg22172724	chr7	138603139	-0.1843	0.3761	0.626	0.93	KIAA1549	94.54
cg04065065	chr9	35096250	-0.1004	0.2049	0.626	0.93	PIGO	3.81
cg26146048	chr17	61782133	-0.1412	0.2883	0.626	0.93	STRADA	94.43
cg11605551	chr13	113765634	-0.9113	1.86	0.626	0.93	F7	41.69
cg12090413	chr18	47807928	-0.09488	0.1937	0.626	0.93	MBD1	4.33
cg18222122	chr11	69632117	-0.2472	0.5046	0.626	0.93	FGF3	7.38
cg12104346	chr6	43445233	-0.03664	0.07479	0.626	0.93	TJAP1	1.96
cg06586496	chr18	21715307	-0.3898	0.7956	0.626	0.93	TTC39C	86.84
cg27553947	chr1	9819767	0.6049	1.235	0.626	0.93	CLSTN1	59.98
cg00547445	chr10	95326291	0.4513	0.9212	0.626	0.93	GPR120	11.38
cg02395581	chr7	95114680	-0.7724	1.577	0.626	0.93	ASB4	81.8
cg18397864	chr18	35145473	-1.098	2.242	0.626	0.93	BRUNOL4	19
cg01836936	chr17	21156233	-0.03765	0.07686	0.626	0.93	C17orf103	1.88
cg23119063	chr14	99506767	-2.116	4.319	0.626	0.93		69.65
cg20099968	chr4	1364147	-0.1477	0.3014	0.626	0.93	KIAA1530	94.61
cg02574502	chr19	54486058	-2.019	4.122	0.626	0.93	CACNG8	16.57
cg26004639	chr4	8389845	-0.1486	0.3034	0.626	0.93	ACOX3	93.42
cg09360501	chr19	22018958	-0.9914	2.024	0.626	0.93	ZNF43	4.63
cg12958836	chr12	8185024	0.3163	0.6456	0.626	0.93	FOXJ2	10.52
cg22900607	chr19	2546938	-0.9215	1.881	0.626	0.93	GNG7	35.6
cg23183069	chr6	168778242	-0.6487	1.324	0.626	0.93		36.65
cg26262197	chr11	115115297	-0.8206	1.675	0.626	0.93	CADM1	52.9
cg26886462	chr5	155108449	-0.8401	1.715	0.626	0.93		46.34
cg16219954	chr21	46893155	-0.8229	1.68	0.626	0.93	COL18A1	64.66
cg14516287	chr9	119987070	-0.2871	0.5862	0.626	0.93	ASTN2	10.04
cg16656316	chr2	230280621	-0.4765	0.9728	0.626	0.93	DNER	83.99
cg13631916	chr6	117086931	-0.1035	0.2112	0.626	0.93	FAM162B	3.7
cg19903702	chr8	76577776	-1.447	2.955	0.626	0.93		61.17
cg14002622	chr2	219824053	-0.5128	1.047	0.626	0.93	CDK5R2	11.34
cg08415156	chr16	88972776	-0.9088	1.855	0.626	0.93	CBFA2T3	82.24
cg25906360	chr10	127462344	-0.7122	1.454	0.626	0.93	MMP21	50.93
cg07972385	chr1	201301947	-0.3714	0.7582	0.626	0.93	PKP1	82.52
cg08316699	chr6	150357289	-0.3711	0.7575	0.626	0.93		11.94
cg17536465	chr5	126707043	-0.4292	0.8762	0.626	0.93	MEGF10	71.6
cg01647724	chr1	3056771	-0.8543	1.744	0.626	0.93	PRDM16	40.29
cg23207305	chr11	15012901	-0.9365	1.912	0.626	0.93		34.22
cg08166982	chr1	115300440	-0.05141	0.105	0.626	0.93	CSDE1	2.76
cg13703714	chr6	33159593	-0.7477	1.527	0.626	0.93	COL11A2	68.37
cg00256281	chr22	41985642	-0.1974	0.4029	0.626	0.93	PMM1	4.9
cg18327762	chr7	135356425	-0.2562	0.523	0.626	0.93	PL-5283	88.82
cg05979879	chr2	64751188	-0.05329	0.1088	0.626	0.93	AFTPH	2.64
cg07810476	chr1	59374884	-0.32	0.6534	0.626	0.93		85.9
cg23347790	chr12	94670294	-0.1906	0.3892	0.626	0.93	PLXNC1	91.34
cg20782816	chr3	9808060	-0.6381	1.303	0.626	0.93	OGG1	59.28
cg03427299	chr10	25464825	-0.5936	1.212	0.626	0.93	LOC100128811	11.16
cg20537621	chr4	25919853	0.1902	0.3883	0.626	0.93	C4orf52	89.63
cg02605007	chr19	10541304	0.1274	0.2601	0.626	0.93	PDE4A	5.15
cg14748795	chr10	101283090	-0.6047	1.235	0.626	0.93		42.48
cg15189567	chr20	3066643	-0.3132	0.6395	0.626	0.93	AVP	84.62
cg25368813	chr6	51848642	-0.6456	1.318	0.626	0.93	PKHD1	52.44
cg14714391	chr5	76010444	-0.6518	1.331	0.626	0.93	F2R	69.83
cg16490470	chr1	208390388	0.2652	0.5415	0.626	0.93	PLXNA2	94.39
cg23891996	chr19	9517858	0.426	0.8698	0.626	0.93		6.8
cg20325560	chr11	124789499	1.075	2.195	0.626	0.93	HEPN1	82.94
cg00817377	chr7	73441057	-0.1619	0.3306	0.626	0.93	ELN	9.37
cg01557648	chr19	51142883	-0.3488	0.7122	0.626	0.93	SYT3	12.31
cg02491628	chr22	39770356	0.3847	0.7855	0.626	0.93	SYNGR1	36.67
cg07564188	chr1	165667906	-0.2162	0.4415	0.626	0.93	ALDH9A1	8.87
cg23162479	chr12	5690131	0.6505	1.328	0.626	0.93	ANO2	39.01
cg00666124	chr2	54756403	-0.1728	0.3528	0.626	0.93	RPL23AP32	93.36
cg14173400	chr6	42326691	-0.1155	0.2358	0.626	0.93	TRERF1	94.39
cg11547544	chr13	39261784	-0.2649	0.5409	0.626	0.93	FREM2	5.59
cg08493921	chr4	31996756	-1.762	3.599	0.626	0.93		68.31
cg06481786	chr17	34257936	0.09778	0.1997	0.626	0.93	RDM1	4.52
cg26500457	chr11	122733080	-0.7298	1.49	0.626	0.93	CRTAM	78.81
cg10325478	chr14	88793021	-1.33	2.715	0.626	0.93	KCNK10	23.11
cg18560442	chr1	39174410	0.4229	0.8635	0.626	0.93		83.01
cg26397881	chr1	226497353	-0.05316	0.1086	0.626	0.93	LIN9	2.32
cg18571497	chr6	32784676	0.7795	1.592	0.626	0.93	HLA-DOB	23.41
cg06911084	chr7	96652894	0.2297	0.469	0.626	0.93	DLX5	5.43
cg25851789	chr1	217309794	-1.33	2.716	0.626	0.93	ESRRG	50.46
cg15418809	chr14	53256878	-0.6244	1.275	0.626	0.93	GNPNAT1	85.43
cg09091185	chr16	936993	-1.778	3.63	0.626	0.93	LMF1	39.99
cg17998629	chr6	31690725	-0.4717	0.9634	0.626	0.93	C6orf25	91.51
cg04027612	chr20	34022351	-0.467	0.9537	0.626	0.93	GDF5	72.98
cg16114798	chr6	168677396	-0.8222	1.679	0.626	0.93		86.37
cg00845370	chr17	43393892	-0.1282	0.2618	0.626	0.93	MAP3K14	3.11
cg00488788	chr15	53077609	-0.6367	1.3	0.626	0.93	ONECUT1	12.01
cg14380840	chr10	3600710	-0.3903	0.7971	0.626	0.93		86.89
cg20598295	chr10	35099208	-0.6345	1.296	0.626	0.93	PARD3	74.27
cg21774121	chr6	40995889	-0.1186	0.2421	0.626	0.93	UNC5CL	7.52
cg15617950	chr19	50004158	-0.3632	0.7418	0.626	0.93	MIR150	29.07
cg13347296	chr20	52825087	-0.04746	0.09692	0.626	0.93	PFDN4	2.26
cg26884581	chr11	64527414	-0.2991	0.6109	0.626	0.93	PYGM	28.36
cg05030961	chr8	54871449	-0.1715	0.3503	0.626	0.93	RGS20	92.11
cg03069282	chr17	37753772	0.6726	1.374	0.626	0.93		14.88
cg27384352	chr7	150755981	-0.2653	0.5418	0.626	0.93	CDK5	9.76
cg11416492	chr10	54206260	-0.8721	1.781	0.626	0.93		69.35
cg05072215	chr9	128001885	-0.4902	1.001	0.626	0.93	HSPA5	84.77
cg24717898	chr4	187630516	0.6094	1.245	0.626	0.93	FAT1	90.06
cg18039797	chr15	40509518	-0.5095	1.041	0.626	0.93	BUB1B	28.32
cg10823566	chr1	167652811	-0.3386	0.6916	0.626	0.93	RCSD1	78.86
cg11539857	chr6	436594	1.429	2.919	0.626	0.93		63.13
cg04614208	chr6	163721598	-0.4737	0.9677	0.626	0.93	PACRG	92.33
cg18700744	chr12	112534559	0.2624	0.5359	0.626	0.93	NAA25	11.01
cg07039180	chr7	49814435	-1.533	3.131	0.626	0.93	VWC2	17.4
cg15272362	chr20	25062823	0.9	1.838	0.626	0.93	VSX1	10.28
cg02702524	chr16	740552	-0.04128	0.08432	0.626	0.93	WDR24	1.71
cg12471051	chr1	17848742	-0.4198	0.8575	0.626	0.93		34.04
cg24771349	chr3	187457475	-0.03159	0.06453	0.626	0.93	BCL6	1.22
cg07221204	chr15	64648505	-0.4284	0.8751	0.626	0.93	CSNK1G1	3.09
cg15959715	chr10	26506713	-0.6777	1.384	0.626	0.93	GAD2	11.9
cg03175677	chr10	106495209	1.613	3.296	0.626	0.93	SORCS3	57.97
cg06420480	chr17	78923244	-0.2857	0.5835	0.626	0.93	RPTOR	81.74
cg15055149	chr16	34208209	-1.65	3.371	0.626	0.93		61.12
cg06870868	chr6	32812663	-0.1162	0.2373	0.626	0.93	PSMB8	1.76
cg23074401	chr11	108535840	-0.0768	0.1569	0.626	0.93	DDX10	2.24
cg12671750	chr18	47350376	-0.5608	1.146	0.626	0.93	MYO5B	88.15
cg23239039	chr4	4389115	-0.3377	0.6898	0.626	0.93	D4S234E	7.04
cg14032033	chr1	241371615	-1.12	2.288	0.626	0.93	RGS7	61.21
cg22738770	chr13	74642101	0.6989	1.428	0.626	0.93	KLF12	68.91
cg19130313	chr6	21078941	-0.3021	0.6171	0.626	0.93	CDKAL1	91.96
cg04858398	chr16	58499074	-0.1902	0.3885	0.626	0.93	NDRG4	3.56
cg07554939	chr14	103574043	-0.8025	1.639	0.626	0.93	C14orf73	75.05
cg21079030	chr5	2225401	-0.5668	1.158	0.626	0.93		16.16
cg25264393	chr11	134176598	-1.662	3.395	0.626	0.93	GLB1L3	66.88
cg05335886	chr16	19421979	-0.1695	0.3462	0.626	0.93	TMC5	3.24
cg20144981	chr11	27527687	-0.08667	0.177	0.626	0.93	BDNFOS	4.52
cg22997262	chr22	25510988	0.8122	1.659	0.626	0.93	KIAA1671	53.73
cg21942490	chr7	27206237	-0.7332	1.498	0.626	0.93	HOXA9	28.52
cg01185530	chr13	96329433	-0.07981	0.163	0.626	0.93	DNAJC3	2.7
cg09611576	chr13	25707495	-0.6529	1.334	0.626	0.93		68.89
cg00425678	chr13	81226644	0.9521	1.945	0.626	0.93		42.22
cg20967446	chr17	4939521	-0.3466	0.708	0.626	0.93	GPR172B	86.93
cg10734432	chr8	145180544	-1.705	3.483	0.626	0.93		52.38
cg18348494	chr1	62781737	-0.4404	0.8997	0.626	0.93	KANK4	78.76
cg16445550	chr3	176025386	1.474	3.011	0.626	0.93		64.24
cg11409101	chr8	37554832	-0.3066	0.6263	0.626	0.93	ZNF703	4.96
cg21382890	chr2	178104794	0.3821	0.7805	0.626	0.93	NFE2L2	70.13
cg00911267	chr16	89418486	-0.5145	1.051	0.626	0.93	ANKRD11	55.06
cg22646616	chr7	23511090	-0.1584	0.3235	0.626	0.93	IGF2BP3	6.08
cg25024210	chr18	2912429	-0.2135	0.4363	0.626	0.93	EMILIN2	94.32
cg18525616	chr14	88630000	0.8923	1.823	0.626	0.93		75.37
cg12912690	chr2	239197457	-1.097	2.242	0.626	0.93	PER2	22.01
cg24045482	chr1	876993	0.07084	0.1447	0.626	0.93	SAMD11	3.67
cg22822779	chr13	84548755	-0.9702	1.982	0.626	0.93		82.1
cg24949747	chr12	13095299	0.1122	0.2292	0.626	0.93	GPRC5D	94.65
cg13030328	chr6	122174467	-0.3549	0.7252	0.626	0.93		90.62
cg18264803	chr20	33464359	-0.05596	0.1143	0.626	0.93	ACSS2	2.94
cg05913257	chr4	53525745	-0.095	0.1941	0.626	0.93	USP46	2.32
cg27231624	chr16	72967626	-0.4707	0.9617	0.626	0.93	ZFHX3	78.58
cg19145218	chr20	749336	-0.3804	0.7773	0.626	0.93	C20orf54	20.27
cg17150789	chr3	43097994	-0.3021	0.6173	0.626	0.93	FAM198A	86
cg01721410	chr16	66966038	0.3427	0.7003	0.626	0.93	FAM96B	76.08
cg25724814	chr1	205601060	-0.06873	0.1404	0.626	0.93	ELK4	2.87
cg26004086	chr1	3265739	0.8263	1.688	0.626	0.93	PRDM16	41.37
cg05341539	chr15	86233214	0.3189	0.6515	0.626	0.93	AKAP13	70.65
cg06139682	chr16	701913	-0.3882	0.7933	0.626	0.93	WDR90	81.75
cg09841203	chr13	52733292	-0.2953	0.6033	0.626	0.93	NEK3	3.96
cg21054248	chr15	75664343	-0.1125	0.2298	0.626	0.93	SIN3A	95.2
cg01285391	chr19	53465759	-0.09366	0.1914	0.626	0.93	ZNF816A	3.36
cg08196553	chr3	181413133	-1.305	2.666	0.626	0.93	SOX2OT	24.27
cg15005526	chr2	73438142	-0.7088	1.448	0.626	0.93	NOTO	64.09
cg17535691	chr10	102881324	-1.349	2.757	0.626	0.93	TLX1NB	24.68
cg06793162	chr6	32452388	-0.7834	1.601	0.626	0.93		50.15
cg05665651	chr16	89525202	-0.5368	1.097	0.626	0.93	ANKRD11	79.07
cg01200442	chr1	26685827	0.6679	1.365	0.626	0.93		23.21
cg23271909	chr14	63779694	-0.1735	0.3545	0.626	0.93	GPHB5	93.11
cg20288752	chr1	28055112	-0.1455	0.2972	0.626	0.93	FAM76A	94.08
cg10381502	chr11	71823885	0.06469	0.1322	0.626	0.93	C11orf51	3.6
cg13441107	chr9	37780478	-0.802	1.639	0.626	0.93	EXOSC3	79.4
cg14642773	chr18	75888474	-0.9551	1.952	0.626	0.93		42.13
cg16293369	chr1	173966344	-0.5593	1.143	0.626	0.93		82.68
cg01926238	chr6	117584715	0.8245	1.685	0.626	0.93		52.34
cg18668780	chr10	102883165	0.3677	0.7513	0.626	0.93	TLX1NB	4.14
cg23969200	chr15	97326567	-0.179	0.3657	0.626	0.93	SPATA8	91.07
cg03946532	chr16	79344736	1.719	3.514	0.626	0.93		55.84
cg10252086	chr19	5719823	-0.03742	0.07647	0.626	0.93	TMEM146	1.61
cg27381557	chr7	4152953	0.5202	1.063	0.626	0.93	SDK1	88.47
cg22301128	chr4	77011716	0.9688	1.98	0.626	0.93	ART3	49.79
cg19450302	chr11	9160869	-0.3137	0.641	0.626	0.93	DENND5A	86.74
cg05666074	chr17	17727281	0.07753	0.1585	0.626	0.93	SREBF1	2.98
cg25933094	chr15	41786019	-0.08585	0.1754	0.626	0.93	ITPKA	3.39
cg22494767	chr1	3533028	1.421	2.903	0.626	0.93		65.32
cg14270348	chr11	19735276	2.223	4.544	0.626	0.93	NAV2	26.83
cg27462540	chr10	30509885	-0.6345	1.297	0.626	0.93		84.2
cg16459725	chr6	38092230	0.287	0.5865	0.626	0.93	ZFAND3	91.11
cg20114404	chr19	12780552	-0.1338	0.2735	0.626	0.93	MORG1	3.2
cg05778820	chr1	27471782	0.367	0.7501	0.626	0.93	SLC9A1	72.04
cg14505298	chr2	236867087	-0.2043	0.4176	0.626	0.93	AGAP1	89.97
cg06002203	chr6	31976720	1.417	2.897	0.626	0.93	TNXB	58.9
cg20395940	chr1	231115087	-0.1079	0.2205	0.626	0.93	TTC13	6.18
cg05170445	chr12	1641924	-0.5483	1.121	0.626	0.93		56.82
cg23846143	chr6	32178144	-0.1202	0.2457	0.626	0.93	NOTCH4	94
cg14724749	chr19	51774592	0.4806	0.9823	0.626	0.93		9.16
cg24782783	chr11	10502905	-0.1293	0.2643	0.626	0.93	AMPD3	94.16
cg16068620	chr6	88032455	0.6138	1.255	0.626	0.93	C6orf162	6.67
cg04512050	chr6	31620972	-0.03499	0.07151	0.626	0.93	BAT3	1.42
cg13784382	chr14	70015473	0.7011	1.433	0.626	0.93		32.75
cg12488111	chr14	105945699	-0.4144	0.8469	0.626	0.93	CRIP2	58.82
cg02291855	chr16	30934439	-0.0828	0.1692	0.626	0.93	FBXL19	3.15
cg24208588	chr7	22122872	-1.871	3.825	0.626	0.93		48.88
cg04265326	chr6	144415493	-0.753	1.539	0.626	0.93		59.73
cg01223225	chr16	855449	-0.6843	1.399	0.626	0.93	PRR25	63.95
cg27238852	chr16	58192174	-0.08685	0.1775	0.626	0.93	CSNK2A2	98.04
cg20442994	chr2	25143872	-0.146	0.2985	0.626	0.93		5
cg01710510	chr12	43081758	-0.4799	0.9809	0.626	0.93		88.67
cg13430094	chr7	75368938	-0.2243	0.4585	0.626	0.93	HIP1	4.48
cg13776918	chr9	86538824	-0.416	0.8504	0.626	0.93		89.56
cg20418864	chr4	146571771	0.4737	0.9682	0.626	0.93	MMAA	31.41
cg21436055	chr1	227746111	-0.4014	0.8206	0.626	0.93		85.53
cg07293320	chr7	1277291	-0.7376	1.508	0.626	0.93		14
cg21826900	chr1	244013668	-0.1228	0.2511	0.626	0.93		3.85
cg14776016	chr18	61034565	-0.4622	0.9448	0.626	0.93	KDSR	18.14
cg14257263	chr16	696496	-0.4718	0.9644	0.626	0.93	FAM195A	69.24
cg13460168	chr1	16501540	0.345	0.7053	0.626	0.93		83.79
cg05378118	chr10	50886999	1.892	3.868	0.626	0.93	C10orf53	40.78
cg22239534	chr22	37102115	-0.7212	1.474	0.626	0.93		17.43
cg19691410	chr14	95996813	0.8466	1.731	0.626	0.93		28.74
cg24328844	chr12	26122271	-0.3998	0.8173	0.626	0.93	RASSF8	85.21
cg16093065	chr22	40720633	-0.459	0.9384	0.626	0.93	TNRC6B	89.79
cg22777560	chr5	177612982	-2.846	5.819	0.626	0.93	GMCL1L	63.29
cg06292146	chr17	19840295	-0.2245	0.459	0.626	0.93	AKAP10	93.62
cg10851037	chr1	151020139	-0.1166	0.2383	0.626	0.93	C1orf56	2.77
cg11601523	chr5	2756361	-0.4985	1.019	0.626	0.93		22.51
cg06488097	chr7	17921523	-0.2636	0.5389	0.626	0.93	SNX13	94.09
cg08599909	chr7	1299363	-0.6495	1.328	0.626	0.93		39.66
cg14986215	chr10	94604056	-0.4485	0.9169	0.626	0.93	EXOC6	86.83
cg07012573	chrX	102470153	0.9173	1.875	0.626	0.93	BEX4	11.22
cg18398058	chr1	160370363	0.04705	0.09619	0.626	0.93	VANGL2	2.91
cg16605590	chr2	122494233	-0.03928	0.0803	0.626	0.93	MKI67IP	2.2
cg17413750	chr5	174814067	1.173	2.399	0.626	0.93		35.31
cg03376719	chr3	105086940	-1.255	2.565	0.626	0.93	ALCAM	47.63
cg11100581	chr6	75910011	-1.373	2.807	0.626	0.93	COL12A1	51.04
cg00333985	chr7	65338708	0.1519	0.3105	0.626	0.93	VKORC1L1	5.57
cg04052570	chr14	88459528	-0.2903	0.5935	0.626	0.93	GALC	9.96
cg18909973	chr4	46996057	0.4575	0.9353	0.626	0.93	GABRA4	5.63
cg23528492	chr20	25681052	0.7822	1.599	0.626	0.93		60.51
cg14001858	chr8	50847816	-1.926	3.938	0.626	0.93	SNTG1	58.66
cg26361807	chr6	52284958	-0.04629	0.09465	0.626	0.93	EFHC1	2.36
cg14542802	chr6	15663170	-0.03738	0.07642	0.626	0.93	DTNBP1	2
cg02443818	chr7	155437108	-0.0418	0.08546	0.626	0.93	RBM33	2.71
cg15321396	chr16	67219218	-0.3659	0.7482	0.626	0.93	KIAA0895L	57.73
cg04945668	chr11	46748212	0.2325	0.4754	0.626	0.93	F2	89.65
cg01411823	chr13	31480225	-0.9727	1.989	0.626	0.93	C13orf33	11.91
ch.X.112138872R	chrX	112252216	-0.3955	0.8088	0.626	0.93		16.42
cg13192180	chr17	65717569	-0.7105	1.453	0.626	0.93	NOL11	79.5
cg09268800	chr1	153914384	0.03319	0.06786	0.626	0.93	DENND4B	98.87
cg13832985	chr9	140715062	-0.2416	0.4939	0.626	0.93	EHMT1	88.21
cg19274401	chr19	33878161	-0.1557	0.3184	0.626	0.93	PEPD	92.54
cg06567442	chr16	88029996	-0.09632	0.197	0.626	0.93	BANP	95.21
cg07693617	chr1	2081984	-0.1796	0.3672	0.626	0.93	PRKCZ	91.26
cg16571642	chr7	158045996	-1.259	2.573	0.626	0.93	PTPRN2	55.44
cg12595349	chr1	145611001	-0.1517	0.3102	0.626	0.93	POLR3C	4.05
cg23848614	chr6	166868193	-1.382	2.826	0.626	0.93	RPS6KA2	63.87
cg19734830	chr22	49139600	1.297	2.651	0.626	0.93	FAM19A5	47.15
cg17218045	chr1	26758308	0.05405	0.1105	0.626	0.93	DHDDS	2.68
cg21216220	chr17	35732945	-0.245	0.501	0.626	0.93	ACACA	92.54
cg07393287	chr1	113159102	-0.7646	1.564	0.626	0.93	ST7L	79.79
cg17533232	chr7	120852287	-0.7916	1.619	0.626	0.93	C7orf58	68.03
cg15499275	chr1	9780620	0.556	1.137	0.626	0.93	PIK3CD	50.19
cg08328535	chr22	22222169	-0.1685	0.3446	0.626	0.93	MAPK1	6.23
cg16337574	chr12	56109265	-0.1395	0.2853	0.626	0.93	BLOC1S1	94.24
cg19726959	chr15	75094782	-0.07932	0.1622	0.626	0.93	CSK	97.62
ch.2.165639268R	chr2	165931022	-0.1387	0.2835	0.626	0.93		7.68
cg02770794	chrX	39872204	-0.7183	1.469	0.626	0.93		19.95
cg00400165	chr11	64659060	0.2224	0.4548	0.626	0.93	MIR192	91.08
cg11260421	chr19	35645680	-0.05568	0.1139	0.626	0.93	FXYD5	3.09
cg12051364	chr10	1701675	1.426	2.916	0.626	0.93	ADARB2	53.72
cg24011261	chr3	49396226	-0.1505	0.3078	0.626	0.93	GPX1	5.37
cg11481223	chr2	147625024	0.9599	1.963	0.626	0.93		76.24
cg12129256	chr17	34081052	-0.4659	0.9527	0.626	0.93	GAS2L2	78.59
cg10840994	chr4	146092130	-0.6033	1.234	0.626	0.93	OTUD4	88.97
cg23046154	chr13	25879162	0.9179	1.877	0.626	0.93	NUPL1	79.66
cg24637261	chr10	75410817	-0.5688	1.163	0.626	0.93	SYNPO2L	54.75
ch.8.24555156R	chr8	24499266	-0.224	0.4581	0.626	0.93		14.43
cg19176828	chr6	164258843	0.4965	1.015	0.626	0.93		57.79
cg00155052	chr12	125051384	0.143	0.2925	0.626	0.93		4.7
cg03740333	chr6	135376917	-0.3949	0.8077	0.626	0.93	HBS1L	92.73
cg07038243	chr5	149868855	-0.3929	0.8035	0.626	0.93		59.14
cg21566513	chr13	24913084	-1.378	2.819	0.626	0.93		85.33
cg04204118	chr10	4194429	-0.2682	0.5485	0.626	0.93		93.92
cg19202813	chr2	189216616	-0.6183	1.265	0.626	0.93	GULP1	87.22
cg23752007	chr7	37429500	-0.3307	0.6764	0.626	0.93	ELMO1	70.69
cg05422683	chr7	145814003	0.7678	1.57	0.626	0.93	CNTNAP2	11.84
cg03007511	chr6	27205383	0.1825	0.3733	0.626	0.93		4.41
cg25212638	chr4	175204714	-0.09194	0.188	0.626	0.93	KIAA1712	4.08
cg01315139	chr8	143599476	1.387	2.836	0.626	0.93	BAI1	59.3
ch.11.150762R	chr11	3753516	-0.6276	1.284	0.626	0.93	NUP98	16.87
cg27230724	chr2	172751074	-0.1022	0.209	0.626	0.93	SLC25A12	5.09
cg15905435	chr1	164290766	-1.221	2.498	0.626	0.93		10.81
cg04882273	chr16	62070365	-0.3532	0.7225	0.626	0.93	CDH8	5.58
cg14055589	chr11	43383227	-0.5033	1.03	0.626	0.93	TTC17	86.91
cg27073349	chr4	3640481	-1.137	2.326	0.626	0.93		37.12
cg09560452	chr22	29445903	-0.381	0.7792	0.626	0.93	ZNRF3	41.26
cg19919007	chr6	30029179	-0.039	0.07978	0.626	0.93	ZNRD1	1.8
cg17881637	chr22	19420236	-0.2095	0.4284	0.626	0.93	HIRA	2.78
cg00694888	chr12	1352875	0.2078	0.4251	0.626	0.93	ERC1	91.47
cg13149677	chr6	139488995	-0.4526	0.9258	0.626	0.93	HECA	88.09
cg25250717	chr15	61144420	1.172	2.398	0.626	0.93	RORA	57.6
cg07795307	chr19	17974121	0.1437	0.2939	0.626	0.93	RPL18A	95.29
cg20286203	chr11	63606397	-0.0516	0.1055	0.626	0.93	MARK2	2.43
cg06875616	chr17	80046055	-0.366	0.7486	0.626	0.93	FASN	77.64
cg13591648	chr21	44821451	0.5952	1.217	0.626	0.93		20.24
ch.1.194862R	chr1	5228961	-0.05256	0.1075	0.626	0.93		2.74
cg05090359	chr2	1543221	-0.7627	1.56	0.626	0.93	TPO	53.78
cg13332729	chr17	61927036	0.6872	1.406	0.626	0.93		80.47
cg27081821	chr19	8405337	-0.7323	1.498	0.626	0.93	KANK3	78.39
cg19098793	chr7	1609793	0.2489	0.5092	0.626	0.93	KIAA1908	5.18
cg25316853	chr5	36606347	0.2696	0.5515	0.626	0.93	SLC1A3	7.94
cg16414472	chr11	68110105	0.299	0.6117	0.626	0.93	LRP5	46.11
cg04137837	chr14	97647221	0.7218	1.477	0.626	0.93		44.98
cg21649258	chr2	107503672	1.403	2.87	0.626	0.93	ST6GAL2	14.5
cg08050305	chr14	23982478	-0.8015	1.64	0.626	0.93		65.18
cg07462670	chr8	99058672	0.1809	0.3701	0.626	0.93	RPL30	7.31
cg25129480	chr1	185126704	-0.2146	0.4389	0.626	0.93	C1orf25	4.34
cg01896119	chr16	27899404	-0.7818	1.599	0.626	0.93	GSG1L	21.36
cg24185832	chr6	33084888	-0.5158	1.055	0.626	0.93	HLA-DPB2	8.15
cg00058515	chr2	80527798	1.573	3.218	0.626	0.93	CTNNA2	32.7
cg24472496	chr1	241520880	-0.1963	0.4017	0.626	0.93	RGS7	11.27
cg15219811	chr10	104259328	-0.5641	1.154	0.626	0.93	ACTR1A	84.49
cg19335617	chr7	120716269	0.9012	1.844	0.626	0.93	C7orf58	78.1
cg10680051	chr11	124735089	-1.22	2.496	0.626	0.93	ROBO3	12.77
cg00071408	chr8	22864908	0.07147	0.1462	0.626	0.93	RHOBTB2	97.16
cg22388161	chr1	26437530	-0.04328	0.08855	0.626	0.93	PDIK1L	1.71
cg10028578	chr10	60144606	-0.1139	0.2331	0.626	0.93	TFAM	4.04
cg13278353	chr2	208635942	-0.05029	0.1029	0.626	0.93		2.01
cg18798086	chr6	31595656	0.03588	0.0734	0.626	0.93	BAT2	98.6
cg05361811	chr12	101674038	-0.07616	0.1558	0.626	0.93	UTP20	4.44
cg07903989	chr2	71205335	0.8905	1.822	0.626	0.93	ANKRD53	14.76
cg04709655	chr2	122513098	-0.1037	0.2121	0.626	0.93	TSN	6.32
cg19375296	chr10	22518414	-0.1199	0.2454	0.626	0.93		3.52
cg07222309	chr10	118924759	-0.5189	1.062	0.626	0.93		11.99
cg17830420	chr7	122388911	0.931	1.905	0.626	0.93	CADPS2	67.6
cg04229103	chr2	145090268	-0.1222	0.25	0.626	0.93	GTDC1	5.07
cg24269377	chr12	3580189	-0.6942	1.42	0.626	0.93		63.58
cg08506053	chr1	151737992	-0.508	1.039	0.626	0.93	OAZ3	83.62
cg03746929	chr21	33684319	0.2791	0.5711	0.626	0.93	URB1	89.51
cg16284437	chr18	76751616	1.763	3.608	0.626	0.93	SALL3	40.3
cg13298382	chr1	161087635	-0.08975	0.1836	0.626	0.93	PFDN2	4.3
cg05900347	chr2	105461392	0.9776	2	0.626	0.93		20.79
ch.1.234734F	chr1	6373420	0.3533	0.7228	0.626	0.93	ACOT7	14.26
cg15115604	chr2	241069379	0.08664	0.1773	0.626	0.93	MYEOV2	96.45
cg09649347	chr10	116307551	-0.4319	0.8837	0.626	0.93	ABLIM1	64.48
cg13310292	chr8	24062331	0.5764	1.179	0.626	0.93		17.47
cg04560015	chr5	121835097	-0.5337	1.092	0.626	0.93		69.75
cg14101398	chr19	43857861	-0.7646	1.564	0.626	0.93	CD177	20.54
cg11876013	chr3	159040317	0.1408	0.2881	0.626	0.93	SCHIP1	3.62
cg06894891	chr14	21498119	-0.1803	0.3688	0.626	0.93	TPPP2	91.05
cg09460231	chr8	10736649	0.4546	0.9302	0.626	0.93		27.17
cg20780105	chr5	60455790	-0.6993	1.431	0.626	0.93	C5orf43	73.89
cg22670147	chr2	115419740	-1.761	3.603	0.626	0.93	DPP10	52.64
cg01646268	chr11	14367071	-0.9232	1.889	0.626	0.93	RRAS2	65.26
cg13936383	chr9	139528170	0.3826	0.7828	0.626	0.93		89.19
cg19956113	chr3	184104688	-0.6472	1.324	0.626	0.93	CHRD	56.19
cg09207137	chrX	21958629	0.5793	1.185	0.626	0.93	SMS	6.21
cg00567479	chr2	242295999	-0.06943	0.1421	0.626	0.93	FARP2	3.71
cg09174411	chr12	107792027	0.5048	1.033	0.626	0.93	BTBD11	40.4
cg13136933	chr15	57592040	-0.6751	1.381	0.626	0.93	LOC283663	76.72
cg13573358	chr5	3853734	-0.9163	1.875	0.626	0.93		44.22
cg15758702	chr17	79380400	0.424	0.8676	0.626	0.93	BAHCC1	12.99
cg05524246	chr1	161973909	-0.5775	1.182	0.626	0.93	OLFML2B	16.14
cg07499673	chr16	85181016	-0.2254	0.4612	0.626	0.93		6.41
cg18748527	chrX	40036021	0.6073	1.243	0.626	0.93	BCOR	7.07
cg19616844	chr5	71103650	0.8375	1.714	0.626	0.93		76.57
cg10279072	chr2	159975353	-0.5669	1.16	0.626	0.93	TANC1	38.59
cg11882563	chr14	36598278	-0.7039	1.44	0.626	0.93		21.56
cg09501469	chr19	887272	-0.1887	0.386	0.626	0.93	MED16	92.71
cg21564365	chr2	236719876	-0.09756	0.1996	0.626	0.93	AGAP1	96.89
cg09368199	chr3	189602720	-0.6165	1.262	0.626	0.93	TP63	85.68
cg12793305	chr1	39325375	-0.443	0.9065	0.626	0.93	RRAGC	13.1
cg00087067	chr5	5265509	-0.6231	1.275	0.626	0.93	ADAMTS16	69.78
cg10631515	chr10	52167630	-0.5344	1.094	0.626	0.93	SGMS1	89.34
cg11564829	chr12	6435752	-0.5478	1.121	0.626	0.93	PLEKHG6	39.31
ch.15.32812813R	chr15	35025521	0.2029	0.4153	0.626	0.93		4.66
cg19927741	chr22	18640441	0.5817	1.19	0.626	0.93	USP18	40.65
cg03592824	chr7	75666768	-0.4618	0.9451	0.626	0.93	STYXL1	71.63
cg13304609	chr1	79085162	-0.2512	0.5141	0.626	0.93	IFI44L	90.28
cg01518508	chr14	104191140	0.1909	0.3906	0.626	0.93	ZFYVE21	94.95
cg16315058	chr12	114843807	-1.948	3.986	0.626	0.93	TBX5	26.46
cg08595806	chr6	160512464	-0.3019	0.6178	0.626	0.93	IGF2R	81.47
cg19760323	chr6	29716554	0.6562	1.343	0.627	0.93	LOC285830	4.9
cg27291231	chr9	140081916	-0.7512	1.537	0.627	0.93	ANAPC2	51.11
cg09940476	chr16	89224261	0.8267	1.692	0.627	0.93	C16orf81	51.44
cg09925621	chr16	84178555	-0.1261	0.258	0.627	0.93	HSDL1	5.55
cg18124201	chr20	46414952	-0.9894	2.025	0.627	0.93	SULF2	8.7
cg01071159	chr2	129492198	-0.8391	1.717	0.627	0.93		50.36
cg03996151	chr9	124130401	-0.9581	1.961	0.627	0.93	STOM	63.16
cg02365514	chr8	144798535	-0.03409	0.06977	0.627	0.93	MAPK15	1.46
cg19446358	chr7	150833526	0.7114	1.456	0.627	0.93	AGAP3	88.39
cg02222496	chr17	10597147	0.3984	0.8153	0.627	0.93	SCO1	88.42
cg23796481	chr11	64053134	-0.05241	0.1073	0.627	0.93	BAD	1.91
cg14573356	chr13	99174341	-0.2205	0.4513	0.627	0.93	STK24	89.22
cg25631723	chr17	10533122	0.1423	0.2913	0.627	0.93	MYH3	95.85
cg00764109	chr1	114697582	-0.5802	1.187	0.627	0.93	SYT6	8.95
cg25850998	chr2	175870336	-0.1687	0.3453	0.627	0.93	CHN1	10.04
cg16721977	chr10	116286841	0.3467	0.7096	0.627	0.93	ABLIM1	13.99
cg12219963	chr12	109745037	0.6969	1.426	0.627	0.93	FOXN4	25.59
cg01416657	chr1	205392241	-0.3558	0.7281	0.627	0.93	LEMD1	13.12
cg14773728	chr5	112312254	-0.1833	0.3751	0.627	0.93	DCP2	7.07
cg03172226	chr19	50162898	-0.289	0.5915	0.627	0.93	IRF3	86.32
cg18861827	chr3	121469168	-0.3088	0.632	0.627	0.93	GOLGB1	7.78
cg20075309	chr4	139697169	0.7156	1.465	0.627	0.93		57.48
cg21479132	chr6	26055353	0.1303	0.2666	0.627	0.93		4.65
cg10214132	chr19	3814131	0.3896	0.7975	0.627	0.93	ZFR2	92.82
cg20162696	chr8	102167694	-0.2813	0.5757	0.627	0.93		13.04
cg00028993	chr19	48247714	0.5475	1.121	0.627	0.93	GLTSCR2	75.27
cg23284099	chr19	1490443	-0.04282	0.08764	0.627	0.93	REEP6	2.65
cg08410901	chr17	17067680	-0.1802	0.3688	0.627	0.93	MPRIP	94.61
cg16826504	chr17	78820581	0.1346	0.2754	0.627	0.93	RPTOR	94.11
cg03615269	chr8	116679830	-0.5604	1.147	0.627	0.93	TRPS1	47.15
ch.22.78028F	chr22	19362054	-0.1483	0.3036	0.627	0.93	HIRA	6.4
cg12672540	chr11	2423328	-0.4599	0.9414	0.627	0.93	TSSC4	68.41
cg19092343	chr1	47284627	-0.4433	0.9073	0.627	0.93	CYP4B1	82.64
cg08216368	chr11	237063	-0.1791	0.3665	0.627	0.93	SIRT3	3.45
cg17339373	chrX	119005945	0.743	1.521	0.627	0.93	NDUFA1	11.01
cg08188609	chr19	54219504	-0.3986	0.8159	0.627	0.93	MIR521-2	75.13
cg13009361	chr6	31997067	1.024	2.096	0.627	0.93	C4A	87.28
cg19535672	chr2	27530455	0.9798	2.006	0.627	0.93	UCN	30.07
cg03402693	chr2	11055702	-0.8614	1.763	0.627	0.93		87.58
cg22681772	chr13	29275436	-0.1629	0.3335	0.627	0.93	SLC46A3	95.41
cg20822256	chr1	3773878	-0.1626	0.3329	0.627	0.93	DFFB	2.84
cg16363154	chr7	127837796	-0.3787	0.7751	0.627	0.93		81.74
cg03656167	chr3	159327290	-0.2897	0.593	0.627	0.93	SCHIP1	89.73
cg09104050	chr16	68563912	-1.101	2.254	0.627	0.93		12.48
cg09407322	chr4	159850156	0.09391	0.1922	0.627	0.93	C4orf45	96.92
cg25095380	chr4	121843207	-0.06279	0.1285	0.627	0.93	PRDM5	2.8
cg14278321	chr9	133558104	-0.4698	0.9617	0.627	0.93	PRDM12	17.16
cg11723923	chr13	112820997	2.233	4.571	0.627	0.93		37.31
cg07382687	chr7	137639594	0.1957	0.4007	0.627	0.93	CREB3L2	12.52
cg06208248	chr1	155232061	-0.04225	0.0865	0.627	0.93	SCAMP3	1.94
cg22775789	chr12	56694541	-0.368	0.7533	0.627	0.93	CS	18.21
cg22865720	chr1	1981816	-0.05231	0.1071	0.627	0.93	PRKCZ	1.68
cg01556611	chr17	5372317	-0.1736	0.3554	0.627	0.93	DHX33	2.84
cg06821789	chr12	25351860	-0.4384	0.8976	0.627	0.93	LYRM5	91.33
cg00835249	chr8	11451041	-0.8036	1.645	0.627	0.93		45.69
cg02485348	chr1	244890214	-0.176	0.3604	0.627	0.93		93.78
cg11313468	chr19	41782183	-0.303	0.6202	0.627	0.93	HNRNPUL1	85.3
cg07023902	chr2	74682183	0.03848	0.07878	0.627	0.93	INO80B	2.37
cg12442404	chr3	122512787	-0.1001	0.205	0.627	0.93	DIRC2	3.45
cg07998374	chr3	113234057	-0.0411	0.08414	0.627	0.93	CCDC52	1.88
cg00976532	chr16	2636476	-0.309	0.6325	0.627	0.93	PDPK1	79.24
cg01556552	chr1	10695686	0.2892	0.5921	0.627	0.93		9.23
cg23258717	chr3	195615577	-0.3566	0.73	0.627	0.93	TNK2	87.77
cg18140071	chr5	510035	1.193	2.441	0.627	0.93	SLC9A3	69.07
cg05224385	chr12	53715634	-0.08727	0.1787	0.627	0.93	AAAS	3.37
cg06557606	chr8	54756224	0.06767	0.1385	0.627	0.93	ATP6V1H	3.74
cg05939552	chr18	35143863	-1.311	2.684	0.627	0.93	BRUNOL4	31.28
cg01357897	chr17	9246710	0.2476	0.507	0.627	0.93	STX8	87.87
cg09354463	chr19	43918943	1.171	2.398	0.627	0.93	TEX101	79.81
cg26534213	chr1	78149566	0.1501	0.3073	0.627	0.93	ZZZ3	7.25
cg23246886	chr4	99552952	0.4233	0.8666	0.627	0.93	TSPAN5	32.38
cg23121587	chr20	8000706	-0.4688	0.9597	0.627	0.93	TMX4	7.77
cg26889844	chr6	130451373	-0.3441	0.7044	0.627	0.93	L3MBTL3	92.85
cg19927816	chr19	46319153	0.3571	0.7311	0.627	0.93	SYMPK	73.59
cg09666532	chr1	44446600	-0.3736	0.7648	0.627	0.93	B4GALT2	65.33
cg17276002	chr10	75172806	0.1151	0.2357	0.627	0.93	ANXA7	4.5
cg02073775	chr5	71478626	-0.3749	0.7676	0.627	0.93	MAP1B	89.46
cg16755833	chr17	80866063	0.08735	0.1788	0.627	0.93	TBCD	97.15
cg06373721	chr20	62745242	-0.8971	1.837	0.627	0.93		63.73
cg20302572	chr2	1817891	-1.772	3.628	0.627	0.93	MYT1L	69.34
cg16581103	chr1	56293135	0.4575	0.9367	0.627	0.93		39.2
cg03890664	chr19	10613492	-0.3525	0.7217	0.627	0.93	KEAP1	6.27
cg10157411	chr17	74398183	-0.1429	0.2927	0.627	0.93	UBE2O	93.89
cg22409276	chr15	40763763	-0.02796	0.05724	0.627	0.93	CHST14	1.47
cg25657700	chr15	25123491	-1.605	3.285	0.627	0.93	SNRPN	45.61
cg23570618	chr4	153898109	-0.1122	0.2298	0.627	0.93	FHDC1	96.5
cg14813037	chr20	6193833	1.523	3.119	0.627	0.93		62.97
cg24417621	chr17	42923814	0.3432	0.7027	0.627	0.93	HIGD1B	15.46
cg14958041	chr9	95675546	-0.593	1.214	0.627	0.93		21.27
cg00342415	chr9	138636552	-0.6499	1.331	0.627	0.93	KCNT1	43.97
cg26393356	chr8	49466210	-0.4285	0.8775	0.627	0.93		61.3
cg02377544	chr15	37388359	0.4273	0.8749	0.627	0.93	MEIS2	62.88
cg17081976	chr2	24347010	-0.3004	0.6152	0.627	0.93	LOC375190	35.87
cg14046365	chr2	152146318	-0.1353	0.277	0.627	0.93	NMI	5.17
cg12718641	chr2	98274972	-0.2588	0.5299	0.627	0.93	ACTR1B	89.22
cg22246187	chr4	2471515	0.04955	0.1015	0.627	0.93	RNF4	2.29
cg26866348	chr5	191547	-0.3517	0.7202	0.627	0.93	LRRC14B	22.34
cg13251666	chr7	38375485	-0.5002	1.024	0.627	0.93		26.07
cg27597505	chr12	54148217	0.3586	0.7343	0.627	0.93		18.37
cg24273028	chr4	17513991	-0.2211	0.4527	0.627	0.93	QDPR	5.95
cg25228169	chr15	72489416	-0.408	0.8354	0.627	0.93	GRAMD2	37.12
cg01612110	chr9	138967027	-1.401	2.868	0.627	0.93	NACC2	76.53
cg00687936	chr11	75526841	-0.2164	0.4431	0.627	0.93	UVRAG	7.26
cg17717972	chr8	1814957	-0.5075	1.039	0.627	0.93	ARHGEF10	83.81
cg14702570	chr2	74259524	-0.9403	1.925	0.627	0.93		65.99
cg11140875	chr17	80827952	-0.2143	0.4388	0.627	0.93	TBCD	93.01
cg07564962	chr5	139076670	0.9768	2	0.627	0.93		8.57
cg23641283	chr17	39406363	-0.6029	1.235	0.627	0.93	KRTAP9-9	75.59
cg05569328	chr6	32044384	-0.2639	0.5403	0.627	0.93	TNXB	14.26
cg08450404	chr19	58326441	0.3139	0.6427	0.627	0.93	ZNF552	4.67
cg25858983	chr17	42295711	-0.6307	1.292	0.627	0.93	UBTF	14.71
cg11840540	chr19	35644996	-0.4864	0.9961	0.627	0.93	FXYD5	5.92
cg01702766	chr12	27444428	-0.3462	0.7089	0.627	0.93	STK38L	91.22
cg16117554	chr4	3309404	-0.9988	2.045	0.627	0.93		52.95
cg03433655	chr4	108745771	-0.3461	0.7089	0.627	0.93	SGMS2	4.16
cg23342691	chr20	62165721	-0.5227	1.07	0.627	0.93	PTK6	40.63
cg13541456	chr9	136603618	-0.2891	0.5922	0.627	0.93	SARDH	9.4
cg24541426	chr2	177029459	-1.349	2.763	0.627	0.93	HOXD3	37.22
cg01427575	chr19	51171712	-1.213	2.484	0.627	0.93	SHANK1	22.51
cg21339445	chr21	45528892	-0.1104	0.226	0.627	0.93	PWP2	94.76
cg08802149	chr11	4590536	-0.3509	0.7186	0.627	0.93		93.43
cg23251200	chr10	125835213	0.8496	1.74	0.627	0.93		30.48
cg24879614	chr1	16409396	0.1235	0.2529	0.627	0.93		95.04
cg06809458	chr5	150460512	-0.04004	0.08199	0.627	0.93	TNIP1	1.88
cg21695171	chr1	223307306	-0.06941	0.1422	0.627	0.93	TLR5	2.94
cg06231519	chr16	969599	-1.641	3.36	0.627	0.93	LMF1	65.61
cg05769349	chr12	114847043	-0.9431	1.931	0.627	0.93	TBX5	46.29
cg06674062	chr7	94285887	-0.6457	1.322	0.627	0.93	SGCE	39.55
cg14305557	chr11	6625199	-0.03792	0.07766	0.627	0.93	ILK	1.96
cg25223634	chr10	104536695	0.1925	0.3943	0.627	0.93	C10orf26	8.72
cg07164287	chr5	171342780	-0.1878	0.3847	0.627	0.93	FBXW11	92.77
cg11908294	chr18	46067903	0.1765	0.3614	0.627	0.93	KIAA0427	5.33
cg25940501	chr5	10387694	0.2365	0.4844	0.627	0.93	MARCH6	91.12
cg06969933	chr16	88099740	-0.3878	0.7942	0.627	0.93	BANP	81.08
cg13294846	chr5	2112351	-1.622	3.322	0.627	0.93		56
cg05716556	chr17	47287410	-0.5242	1.074	0.627	0.93	ABI3	45.04
cg26361518	chr8	1367183	-1.177	2.411	0.627	0.93		61.98
cg17015853	chr4	113153576	-0.1476	0.3023	0.627	0.93	AP1AR	5.15
cg15424882	chr12	89257656	0.6695	1.371	0.627	0.93		82.77
cg12433691	chr2	109065314	0.08813	0.1805	0.627	0.93	GCC2	3.41
cg27035087	chr6	28834254	-0.7195	1.474	0.627	0.93		25.4
cg01540301	chr6	32940371	-0.2685	0.5499	0.627	0.93	BRD2	7.68
cg22675767	chr1	1234367	-0.6313	1.293	0.627	0.93	ACAP3	74.3
cg16121177	chr1	242012049	-0.4994	1.023	0.627	0.93	EXO1	10.97
cg26371346	chr8	56986568	-0.05018	0.1028	0.627	0.93	SNORD54	2.41
cg15063530	chr2	17716941	-0.7426	1.521	0.627	0.93		82.1
cg23070026	chr3	64672542	-0.08082	0.1655	0.627	0.93	ADAMTS9	3.1
cg10266068	chr19	18451573	-0.1232	0.2523	0.627	0.93	PGPEP1	5.34
cg15787389	chr3	56337073	-0.6511	1.334	0.627	0.93	ERC2	80.06
cg10449070	chr12	112204506	-0.4679	0.9584	0.627	0.93	ALDH2	4.83
cg23170981	chr3	73776626	1.331	2.727	0.627	0.93		38.55
cg11842953	chr5	1218561	-1.046	2.143	0.627	0.93	SLC6A19	84.46
cg00812009	chr4	175135765	-0.7973	1.633	0.627	0.93		10.01
cg10175203	chr3	128143634	-0.122	0.2499	0.627	0.93		94.88
cg14258935	chr6	33283286	0.09395	0.1924	0.627	0.93	ZBTB22	97.59
cg12014052	chr19	57649797	-1.219	2.497	0.627	0.93	ZIM3	50.77
cg06894134	chr6	85476921	1.268	2.597	0.627	0.93		62.23
cg00651359	chr7	132219281	0.5401	1.106	0.627	0.93	PLXNA4	29.98
cg04872879	chr3	72456419	0.8537	1.749	0.627	0.93	RYBP	78.71
cg24359109	chr1	245772794	-0.469	0.9607	0.627	0.93	KIF26B	76.9
cg14761175	chr22	17898020	-0.5353	1.097	0.627	0.93		52.28
cg21043558	chr7	140625365	-0.8294	1.699	0.627	0.93	BRAF	54.07
cg09991298	chr19	33166385	-0.05453	0.1117	0.627	0.93	ANKRD27	1.28
cg04218022	chr15	25974140	-0.4504	0.9227	0.627	0.93	ATP10A	85.28
cg07415654	chr3	15797850	-0.3078	0.6304	0.627	0.93	ANKRD28	89.17
cg25806370	chr19	2790585	-0.06021	0.1233	0.627	0.93	THOP1	98.15
cg09844687	chr1	154597547	0.2678	0.5486	0.627	0.93	ADAR	87.77
cg12426344	chr15	41135900	-0.2676	0.5482	0.627	0.93	SPINT1	10.24
cg25967419	chr6	43027303	-0.1163	0.2382	0.627	0.93	KLC4	3.69
cg08221272	chr13	99135770	0.1726	0.3536	0.627	0.93	STK24	92.89
cg14198101	chr19	1270276	-0.1056	0.2162	0.627	0.93	CIRBP	4.5
cg18755942	chr3	138666719	-0.2937	0.6017	0.627	0.93	FOXL2	84.99
cg26123029	chr2	492294	-0.7147	1.464	0.627	0.93		61.25
cg05756382	chr12	131750055	-1.363	2.793	0.627	0.93		40.64
cg10556630	chr1	87797313	-0.03967	0.08127	0.627	0.93	LMO4	1.85
cg00411358	chr22	24577142	-0.4287	0.8781	0.627	0.93	SUSD2	32.03
cg03774540	chr18	21269080	-0.2476	0.5073	0.627	0.93	LAMA3	3.29
cg25613600	chr1	63249765	0.3422	0.7011	0.627	0.93	ATG4C	6.6
cg23198707	chr3	112023284	0.6171	1.264	0.627	0.93		66.71
cg19593572	chr16	22308486	-0.1018	0.2085	0.627	0.93	POLR3E	4.05
cg14456034	chr9	139362909	-0.1563	0.3201	0.627	0.93	SEC16A	93.89
cg07695089	chr8	142221192	-0.409	0.8379	0.627	0.93	SLC45A4	90.41
cg01678790	chr14	102484867	0.035	0.07171	0.627	0.93	DYNC1H1	98.62
cg10020890	chr16	75025753	0.2672	0.5474	0.627	0.93		81.7
cg24098643	chr11	5706435	-0.05071	0.1039	0.627	0.93	TRIM5	2.73
cg20250722	chr6	26522136	-0.2473	0.5066	0.627	0.93	HCG11	11.02
cg14241507	chr3	156535130	-0.1282	0.2627	0.627	0.93		3.48
cg11028091	chr15	72522207	-0.0965	0.1977	0.627	0.93	PKM2	3.98
cg01956865	chr17	79989929	-0.3256	0.667	0.627	0.93	RAC3	10.55
cg05943476	chr2	70780904	-0.09275	0.19	0.627	0.93	TGFA	1.62
cg11236727	chr2	119609592	-1.562	3.201	0.627	0.93		25.65
cg02103653	chr5	111504758	-0.5892	1.207	0.627	0.93	EPB41L4A	88.43
cg03208489	chr11	63647865	-0.4747	0.9725	0.627	0.93	MARK2	72.41
cg10456628	chr16	89302571	0.8659	1.774	0.627	0.93		75.97
cg07214724	chr6	31924879	-0.8944	1.832	0.627	0.93	RDBP	91.73
cg14187724	chr9	93799798	-0.2113	0.4329	0.627	0.93		8.26
cg05279806	chr3	175128616	-0.5011	1.027	0.627	0.93	NAALADL2	93
cg15158031	chr19	972384	-0.5647	1.157	0.627	0.93	ARID3A	85.34
cg26512254	chr7	27239763	-0.1302	0.2669	0.627	0.93	HOXA13	4.32
cg19870370	chr13	21010223	-0.4791	0.9817	0.627	0.93	CRYL1	63.16
cg06650250	chr13	47197058	0.3431	0.703	0.627	0.93	LRCH1	69.03
cg24708471	chr19	30719437	-0.7332	1.502	0.627	0.93		9
cg04931156	chr16	58163352	-0.02816	0.0577	0.627	0.93	C16orf80	1.31
cg00463767	chr2	63282043	1.186	2.43	0.627	0.93	OTX1	42.42
cg18061678	chr17	72869702	-0.0974	0.1996	0.627	0.93	FDXR	3.72
cg10276549	chrX	151143686	0.7521	1.541	0.627	0.93	GABRE	26.02
cg00981472	chr2	31456761	-0.07065	0.1448	0.627	0.93	EHD3	2.41
cg07678576	chr1	45271680	0.3553	0.7279	0.627	0.93	TCTEX1D4	91.66
cg12159213	chr13	49595616	-0.435	0.8913	0.627	0.93	FNDC3A	83.38
cg02044222	chr5	97970899	-1.48	3.032	0.627	0.93		66.22
cg05160234	chr11	118214762	-0.6472	1.326	0.627	0.93	CD3G	47.63
cg26280326	chr5	134708606	0.3335	0.6834	0.627	0.93	H2AFY	83.89
cg19773466	chr5	1108374	-0.4806	0.9848	0.627	0.93	SLC12A7	48.54
cg14050824	chr9	140683797	-0.1438	0.2948	0.627	0.93	EHMT1	97.28
cg18388519	chr13	44543930	0.09007	0.1846	0.627	0.93		95.16
cg01694276	chr14	105247329	0.03622	0.07422	0.627	0.93	AKT1	98.27
cg07189755	chr9	32566798	-0.4057	0.8314	0.627	0.93	NDUFB6	86.69
cg03028282	chr6	30155334	-0.1866	0.3823	0.627	0.93	TRIM26	94.37
cg17466952	chr8	22844396	0.6235	1.278	0.627	0.93	RHOBTB2	42.74
cg24576358	chr5	134350122	0.3733	0.7649	0.627	0.93		60.46
cg26672573	chr16	19991691	-0.967	1.982	0.627	0.93		32.06
cg27200242	chr3	190432281	-0.8705	1.784	0.627	0.93		76.06
cg25821896	chr11	2020417	-0.5693	1.167	0.627	0.93	H19	53.01
cg05031435	chr2	236869406	-0.1637	0.3355	0.627	0.93	AGAP1	92.92
cg17241657	chr4	113152573	-0.06865	0.1407	0.627	0.93	AP1AR	3.21
cg10337956	chr11	85436135	0.2326	0.4766	0.627	0.93	SYTL2	88.63
cg17333791	chr11	64811900	-1.3	2.664	0.627	0.93	SAC3D1	84.68
cg23986495	chr15	41203883	-1.01	2.069	0.627	0.93		74.16
cg04876500	chr10	131367623	0.6886	1.411	0.627	0.93	MGMT	67.06
cg05671702	chr4	679751	-0.4395	0.9008	0.627	0.93	MFSD7	81.87
cg04105722	chr22	16193637	-0.3949	0.8093	0.627	0.93		60.79
cg16492226	chr5	83014308	0.1289	0.2642	0.627	0.93	HAPLN1	3.94
cg08307816	chr14	100626192	-0.2967	0.6081	0.627	0.93	DEGS2	5.86
cg12082681	chr2	240099656	-0.1213	0.2485	0.627	0.93	HDAC4	95.23
cg02678476	chr4	183763519	0.8256	1.692	0.627	0.93		77.38
cg20960343	chr2	240047686	0.1432	0.2934	0.627	0.93	HDAC4	94.8
cg21628504	chr6	122273437	0.3506	0.7186	0.627	0.93		86
cg14409940	chr9	130967820	-0.4323	0.886	0.627	0.93	CIZ1	31.8
cg11128021	chr5	80595275	-0.4639	0.9508	0.627	0.93	RNU5E	84.03
cg14434398	chr12	13952878	-0.6333	1.298	0.627	0.93	GRIN2B	23.76
cg25755804	chr1	111813307	0.5872	1.203	0.627	0.93		50.13
cg25835568	chr7	22708272	-0.5424	1.112	0.627	0.93		78.63
cg13526469	chr3	13245693	-1.637	3.355	0.627	0.93		39.51
cg07079059	chr17	33569328	-1.149	2.355	0.627	0.93	SLFN5	19.52
cg15900386	chr2	27371879	-0.3058	0.6267	0.627	0.93	TCF23	81.3
cg12659883	chr1	119543057	1.463	2.999	0.627	0.93		45.91
cg23433370	chr12	27396894	-0.4306	0.8826	0.627	0.93	STK38L	19.59
cg09914675	chr16	1993179	-0.0529	0.1084	0.627	0.93	SEPX1	1.81
cg06878009	chr16	77874011	-1.513	3.102	0.627	0.93	VAT1L	64.58
cg03959661	chr2	207139348	-0.1134	0.2323	0.627	0.93	ZDBF2	4.07
cg04640834	chr12	49261012	-0.1083	0.222	0.627	0.93	RND1	94.44
cg03373278	chr3	184530485	-0.07733	0.1585	0.627	0.93	VPS8	3.62
cg01550161	chr7	107771148	-0.5244	1.075	0.627	0.93	LAMB4	85.35
cg01785605	chr6	901284	0.9958	2.041	0.627	0.93		39.62
cg18459342	chr8	81084056	-0.5479	1.123	0.627	0.93	TPD52	27.16
cg04558907	chr3	143316736	0.6225	1.276	0.627	0.93	SLC9A9	59.37
cg17429900	chr1	184724195	-0.03413	0.06995	0.627	0.93	EDEM3	1.78
cg27420674	chr19	49974121	-0.2211	0.4532	0.627	0.93	ALDH16A1	89.84
cg02466830	chr3	98376390	-0.07281	0.1492	0.627	0.93		2.87
cg12914657	chr7	150413680	-0.7973	1.634	0.627	0.93	GIMAP1	16.79
cg20729991	chr10	102121439	-0.1865	0.3823	0.627	0.93	SCD	90.97
cg18396459	chr20	2384367	0.9865	2.022	0.627	0.93	TGM6	61.77
cg05992235	chr6	43732881	-0.264	0.5412	0.627	0.93		86.01
cg25136402	chr3	119213716	-0.5416	1.11	0.627	0.93		69.95
cg00813373	chr5	137143726	-0.1828	0.3747	0.627	0.93	NPY6R	94.12
cg18758889	chr10	12841556	-0.4028	0.8257	0.627	0.93	CAMK1D	91.42
cg04765848	chr1	53527576	-0.9025	1.85	0.627	0.93	PODN	26.14
cg00959616	chr12	128866668	-1.538	3.153	0.627	0.93	TMEM132C	72.6
cg09647108	chr17	41934923	-0.597	1.224	0.627	0.93	CD300LG	50.63
cg16135995	chr7	73668739	-0.03614	0.07409	0.627	0.93	RFC2	1.87
cg19873536	chr10	116475283	0.8966	1.838	0.627	0.93		39.42
cg05860313	chr1	35395663	-0.2241	0.4594	0.627	0.93		4.32
cg15961219	chr14	53960406	-0.636	1.304	0.627	0.93		27.44
cg18101367	chr5	6714190	-0.3405	0.698	0.627	0.93	POLS	5.27
cg05136179	chr3	52740483	-0.04313	0.0884	0.627	0.93	GLT8D1	2.23
cg14761246	chr3	182968758	-0.1599	0.3278	0.627	0.93	MCF2L2	94.22
cg17919152	chr13	112858755	-0.7062	1.448	0.627	0.93		12.8
cg13651693	chr5	110464727	-0.987	2.023	0.627	0.93	WDR36	79.6
cg01471710	chr19	1953866	-0.3568	0.7314	0.627	0.93	C19orf34	89.37
cg16557097	chr6	33423398	-0.1976	0.405	0.627	0.93	ZBTB9	91.16
cg21535226	chr1	70675418	0.449	0.9204	0.627	0.93	SFRS11	88
cg02849956	chr19	4634827	0.577	1.183	0.627	0.93		38.88
cg01735357	chr20	61732467	-0.6565	1.346	0.627	0.93	HAR1B	23.34
cg21257581	chr7	2686947	0.7439	1.525	0.627	0.93	TTYH3	47.35
cg17743719	chr6	144507827	-0.1682	0.3447	0.627	0.93	STX11	94.71
cg02910054	chr16	12241554	0.5693	1.167	0.627	0.93	SNX29	12.73
cg03796003	chr16	2746544	3.294	6.752	0.627	0.93	KCTD5	49.16
cg00123214	chr1	95703607	-3.016	6.183	0.627	0.93	RWDD3	66.04
cg04052427	chr2	211035360	-0.233	0.4777	0.627	0.93	C2orf67	5.62
cg15481603	chr15	51977697	0.545	1.117	0.627	0.93	SCG3	39.14
cg00045900	chr8	144892464	-0.2074	0.4252	0.627	0.93	SCRIB	90.18
cg07241170	chr6	3737891	0.06624	0.1358	0.627	0.93	C6orf145	97.37
cg18411108	chr3	63955727	-0.4918	1.008	0.627	0.93	ATXN7	86.86
cg26537883	chr1	145568368	-0.5683	1.165	0.627	0.93	ANKRD35	78.86
cg17332897	chr2	71504089	-1.106	2.268	0.627	0.93		10.69
cg11813265	chr14	95238671	-1.017	2.085	0.627	0.93		27.17
cg20172563	chr6	47487173	-0.2963	0.6075	0.627	0.93	CD2AP	87.11
cg02913309	chr1	223965262	0.2398	0.4917	0.627	0.93		89.42
cg15970640	chr4	7638169	-2.005	4.111	0.627	0.93	SORCS2	58.93
cg06331531	chr7	157701201	-1.538	3.153	0.627	0.93	PTPRN2	68.09
cg05092932	chr10	73137351	-0.2852	0.5847	0.627	0.93		9.4
cg15843385	chr1	155036091	-0.02888	0.0592	0.627	0.93	EFNA4	1.33
cg01074643	chr2	3337709	-0.07229	0.1482	0.627	0.93	TSSC1	97.17
cg05443789	chr17	21515793	0.9776	2.004	0.627	0.93		72.71
cg25597833	chr11	66888499	-0.205	0.4202	0.627	0.93	KDM2A	7.16
cg27641136	chr6	146920035	-0.1544	0.3166	0.627	0.93	C6orf103	3.32
cg03888447	chr2	36607424	-0.2709	0.5553	0.627	0.93	CRIM1	83.35
cg04682802	chr20	11898478	-0.4594	0.9419	0.627	0.93	BTBD3	68.93
cg21776583	chr6	30923545	-0.133	0.2727	0.627	0.93		6.29
cg21818252	chr4	110354354	-0.7458	1.529	0.627	0.93	SEC24B	35.51
cg13139020	chr6	3000058	-0.6234	1.278	0.627	0.93	NQO2	5.12
cg15302378	chr20	42143399	0.6568	1.347	0.627	0.93	L3MBTL	70.81
cg15039182	chr2	239930734	0.6345	1.301	0.627	0.93		38.54
cg14857063	chr13	110763402	0.1183	0.2426	0.627	0.93		97.09
cg05950094	chrX	16964965	0.5816	1.193	0.627	0.93	REPS2	6.91
cg08949974	chr4	40632860	-0.3878	0.7952	0.627	0.93	RBM47	27.42
cg20156165	chr1	118322537	-0.3376	0.6922	0.627	0.93		85.05
cg13153708	chr14	65078521	0.7443	1.526	0.627	0.93		71.22
cg02796279	chr2	208101334	-0.186	0.3813	0.627	0.93		92.54
cg07788952	chr6	38025438	-0.2786	0.5713	0.627	0.93	ZFAND3	92.1
cg03619075	chr16	858499	-0.7089	1.454	0.627	0.93	PRR25	73.43
cg00298595	chr17	18909456	0.1025	0.2101	0.627	0.93	SLC5A10	95.42
cg19865770	chr1	221510889	-0.7699	1.579	0.627	0.93	LOC400804	25.97
cg13540852	chr14	90744713	-0.162	0.3322	0.627	0.93	C14orf102	95.59
cg16445190	chr13	110174307	-0.1415	0.2901	0.627	0.93		95.55
cg00546153	chr1	40205266	0.6545	1.342	0.627	0.93	PPIE	49.5
cg25631414	chr6	169641941	-1.356	2.78	0.627	0.93	THBS2	76.61
cg04091209	chr15	75744113	0.04798	0.09839	0.627	0.93	SIN3A	2.87
cg22903655	chr2	27580036	-0.279	0.5722	0.627	0.93	GTF3C2	9.24
cg14256983	chr9	98639872	1.01	2.072	0.627	0.93	C9orf102	71.73
cg18992201	chr3	109035381	-0.3545	0.7269	0.627	0.93	DPPA2	9.08
cg03206503	chr12	26348331	0.2796	0.5734	0.627	0.93	SSPN	2.4
cg10346242	chr12	49351625	-0.06051	0.1241	0.627	0.93	ARF3	2.7
cg15081402	chr3	64433470	-0.2429	0.498	0.627	0.93		84.87
cg09033563	chr22	24373618	-1.467	3.009	0.627	0.93	LOC391322	13.79
cg05173159	chr12	95491799	-0.1747	0.3582	0.627	0.93	FGD6	92.48
cg19852921	chr6	144074925	-0.4919	1.009	0.627	0.93	PHACTR2	82.7
cg02849309	chr6	144386280	-0.4144	0.8498	0.627	0.93	PLAGL1	77.03
cg12954245	chr12	62862960	-0.6896	1.414	0.627	0.93	MON2	66.42
cg20090551	chr11	2421291	-0.1864	0.3822	0.627	0.93		7.65
cg11348552	chr10	76586321	-0.09528	0.1954	0.627	0.93	MYST4	2.47
cg20502294	chr2	29089454	-0.1829	0.375	0.627	0.93	TRMT61B	93.46
cg09779544	chr11	133777981	-0.6905	1.416	0.627	0.93		80.67
cg16685760	chrX	145701257	-1.469	3.012	0.627	0.93		55.26
cg11645735	chr12	118810773	-0.05905	0.1211	0.627	0.93	TAOK3	2.44
cg18037190	chr17	39023524	0.2092	0.4291	0.627	0.93	KRT12	92.95
cg21231689	chr21	45845341	0.4515	0.926	0.627	0.93	TRPM2	43.75
cg01129459	chr14	60386828	-0.1933	0.3965	0.627	0.93		6.99
cg02955476	chr16	71550297	-0.3379	0.693	0.627	0.93		93.88
cg02237855	chr2	74329332	0.3806	0.7805	0.627	0.93	TET3	88.02
cg20127029	chr15	48493779	-1.1	2.256	0.627	0.93	CTXN2	80
cg19902697	chr11	76494208	-0.1228	0.2519	0.627	0.93	TSKU	3.09
cg02459704	chrX	153084910	-1.325	2.717	0.627	0.93	PDZD4	47.85
cg26950514	chrX	118284641	-0.7135	1.463	0.627	0.93	KIAA1210	66.7
cg00869285	chr19	58892602	-0.03576	0.07334	0.627	0.93	ZNF837	1.97
cg21784768	chr11	537496	-0.06402	0.1313	0.627	0.93	LRRC56	2.17
cg13995319	chr18	813013	-0.09039	0.1854	0.627	0.93	YES1	4.3
cg20152841	chr19	2073190	-0.2818	0.578	0.627	0.93	MOBKL2A	87.62
cg19677927	chr8	17018331	0.5893	1.209	0.627	0.93	ZDHHC2	75.31
cg07895210	chr4	905288	0.1131	0.2319	0.627	0.93	GAK	95.57
cg20950167	chr17	35300448	-1.371	2.811	0.627	0.93	LHX1	62.02
cg20553577	chr13	111128071	-0.6744	1.383	0.627	0.93	COL4A2	24.87
cg25718766	chr12	115104864	-0.3117	0.6393	0.627	0.93		84.25
cg09963024	chr8	6663226	-0.5978	1.226	0.627	0.93		66.44
cg06794141	chr16	77535527	1.004	2.059	0.627	0.93		32.37
cg15379237	chr1	44445539	-0.1218	0.2497	0.627	0.93	B4GALT2	4.88
cg19414711	chr7	127391366	0.3254	0.6674	0.627	0.93	SND1	89.17
cg08891920	chr1	12089874	0.1257	0.2577	0.627	0.93	MIIP	98.14
cg25282354	chr4	177314845	0.6321	1.296	0.627	0.93		21.35
cg04780159	chr16	70414430	-0.4076	0.8361	0.627	0.93	ST3GAL2	32.06
cg14350701	chr9	138969712	-0.7354	1.508	0.627	0.93	NACC2	55.15
cg06245776	chr6	31461748	0.6314	1.295	0.627	0.93		5.52
cg08891933	chr10	131825406	-1.453	2.981	0.627	0.93		57.19
cg22105090	chr17	41561317	0.0705	0.1446	0.627	0.93	DHX8	3.24
cg11715943	chr6	33091841	-1.013	2.078	0.627	0.93	HLA-DPB2	24.71
cg17996329	chr5	176057427	-1.303	2.673	0.627	0.93	SNCB	36.52
cg10116209	chr1	47018177	-0.3791	0.7777	0.627	0.93	KNCN	83.78
cg26681523	chr1	22854408	-0.1327	0.2721	0.627	0.93	ZBTB40	94.63
cg16967640	chr1	165205453	-0.7491	1.537	0.627	0.93	LMX1A	11.99
cg02183676	chr8	23261918	0.1191	0.2442	0.627	0.93	LOXL2	5.46
cg26243623	chr8	144869985	0.0686	0.1407	0.627	0.93		97.42
cg04295094	chr1	44566251	-0.7176	1.472	0.627	0.93		80.54
cg07344990	chr16	625906	0.0421	0.08635	0.627	0.93	PIGQ	98.48
cg11034861	chr16	67194079	-0.07362	0.151	0.627	0.93	TRADD	4.14
cg07261419	chr19	36132507	0.7193	1.476	0.627	0.93	ETV2	25.31
cg27108889	chr3	128292314	-0.3674	0.7537	0.627	0.93	C3orf27	76.99
cg13459284	chr10	13688089	-0.1267	0.2599	0.627	0.93	FRMD4A	94.01
cg11516226	chr6	30001949	-1.234	2.531	0.627	0.93	NCRNA00171	84.63
cg18085660	chr4	1202898	0.4488	0.9206	0.627	0.93	LOC100130872	70.51
cg17890828	chr19	36103534	-0.1148	0.2354	0.627	0.93	HAUS5	2.8
cg08998531	chrX	52005068	-0.336	0.6892	0.627	0.93		8.15
cg01419713	chr8	42038135	-0.1744	0.3579	0.627	0.93	PLAT	93.02
cg15031409	chr1	10723630	0.4379	0.8983	0.627	0.93	CASZ1	64.69
cg15167202	chr5	149997153	-0.6711	1.377	0.627	0.93	SYNPO	52.2
cg26013046	chr1	5024652	-1.204	2.47	0.627	0.93		55.78
cg02500267	chr20	18568541	-0.0656	0.1346	0.627	0.93	DTD1	2.58
cg22682693	chr2	164504401	-0.2174	0.446	0.627	0.93	FIGN	90.63
cg12914954	chr6	109396312	-0.6098	1.251	0.627	0.93	SESN1	83.16
cg25573635	chr4	153859560	0.2403	0.4929	0.627	0.93		11.47
cg05109573	chr22	41742035	-0.3227	0.662	0.627	0.93	ZC3H7B	90.97
cg03953704	chr16	7893636	-1.22	2.503	0.627	0.93		22.17
cg07088950	chr14	95403143	0.4952	1.016	0.627	0.93		77.92
cg27083484	chr5	122506787	1.085	2.225	0.627	0.93	PRDM6	64.46
cg00939556	chr6	26452680	-0.1275	0.2615	0.627	0.93	BTN3A3	94.12
cg13522891	chr8	1906498	-1.016	2.085	0.627	0.93	ARHGEF10	22.64
cg27046641	chr8	138039659	1.359	2.789	0.627	0.93		44.14
cg15513163	chr1	70034139	0.2623	0.5381	0.627	0.93		4.48
cg10329579	chr1	17754830	0.3238	0.6642	0.627	0.93	RCC2	86.84
cg02272599	chr19	11267029	-0.1069	0.2194	0.627	0.93	SPC24	5.29
ch.4.103499010R	chr4	103279987	0.6846	1.405	0.627	0.93		15.83
cg03969079	chr10	63759909	-0.07885	0.1618	0.627	0.93	ARID5B	96.74
cg11093939	chr14	100851839	-0.6563	1.346	0.627	0.93	WDR25	74.67
cg07050555	chr12	133066471	0.08688	0.1783	0.627	0.93	FBRSL1	3.99
cg04954144	chr19	2819672	-0.6988	1.434	0.627	0.93	ZNF554	17.81
cg00754430	chr21	38118338	-0.1796	0.3686	0.627	0.93	SIM2	93.41
cg00688630	chr1	244098841	-0.4396	0.9019	0.627	0.93		92.58
cg00031162	chr17	7453377	0.4166	0.8547	0.627	0.93	TNFSF12	71.07
cg04956806	chr20	62693657	0.2696	0.5531	0.627	0.93	TCEA2	85.18
cg19686637	chr15	85427743	-0.5574	1.144	0.627	0.93	SLC28A1	93.77
cg20118424	chr2	169887275	-0.17	0.3487	0.627	0.93	ABCB11	94.17
cg01408571	chr10	47655681	-0.1127	0.2312	0.627	0.93		3.19
cg15418322	chr14	37558604	-1.43	2.935	0.627	0.93	SLC25A21	51.95
cg00465277	chr16	86121393	-0.4419	0.9068	0.627	0.93		24.41
cg11092416	chr6	29617549	-0.2718	0.5577	0.627	0.93		86.15
cg05799088	chr3	64080488	1.774	3.64	0.627	0.93	PRICKLE2	82.12
cg07192594	chr16	71221950	0.7247	1.487	0.627	0.93	HYDIN	43.14
cg12651173	chr6	31823344	0.521	1.069	0.627	0.93		79.03
cg16154073	chr3	32433121	-0.2817	0.5779	0.627	0.93	CMTM7	7.95
cg08696815	chr5	43483906	-0.08555	0.1755	0.627	0.93	C5orf28	4.12
cg06299037	chr19	40971696	-0.2743	0.5629	0.627	0.93	SPTBN4	5.99
cg21197336	chr3	193587490	-0.5282	1.084	0.627	0.93		75.6
cg24805258	chr8	22423091	0.7267	1.491	0.627	0.93	SORBS3	12.58
cg24745316	chr15	73635840	1.63	3.344	0.627	0.93	HCN4	77.61
cg03819783	chr2	119067637	-1.375	2.822	0.627	0.93		36.35
cg14390018	chr15	28356891	-0.1677	0.3441	0.627	0.93	HERC2	91.47
cg16522412	chr13	33926811	-0.1931	0.3963	0.627	0.93		88.28
cg07337602	chr3	186714361	-0.2995	0.6146	0.627	0.93	ST6GAL1	92.67
cg03553226	chr12	104606687	-0.5765	1.183	0.627	0.93		83.81
cg26165146	chr12	27484656	-0.605	1.241	0.627	0.93	ARNTL2	26.53
cg03636234	chr8	101271359	-0.5264	1.08	0.627	0.93	RNF19A	49.91
cg13925678	chr19	3522946	0.03653	0.07496	0.627	0.93	FZR1	98.45
cg26371172	chr6	29454888	1.718	3.525	0.627	0.93	MAS1L	47.19
cg01759218	chr14	76815537	-0.9014	1.85	0.627	0.93		20.91
cg26014281	chr7	157227226	0.9296	1.908	0.627	0.93		47.62
cg20839205	chr2	86007629	0.6156	1.263	0.627	0.93	ATOH8	78.44
cg02270412	chr16	13001612	-0.6619	1.358	0.627	0.93	SHISA9	14.22
cg18014844	chr1	55230402	-0.1097	0.2252	0.627	0.93	PARS2	7.15
cg19445269	chr2	39171830	-0.2194	0.4502	0.627	0.93	LOC100271715	91.03
cg00555600	chr8	21986018	-0.8961	1.839	0.627	0.93	HR	77.77
cg02676602	chr13	113698408	-1.171	2.404	0.627	0.93	MCF2L	48.73
cg14578894	chr4	87281511	0.2578	0.529	0.627	0.93	MAPK10	7.56
cg26141291	chr8	142201025	-0.4743	0.9733	0.627	0.93	DENND3	45.02
cg01963258	chrX	114425993	0.3948	0.8102	0.627	0.93	RBMXL3	90.67
cg21915100	chr14	74957673	-0.1931	0.3962	0.627	0.93	NPC2	91.15
cg24703339	chr1	12600744	-0.397	0.8147	0.627	0.93		43.82
cg01611777	chr2	102359027	-0.366	0.7512	0.627	0.93	MAP4K4	43.54
cg18073688	chr3	11952697	-0.5553	1.14	0.627	0.93		34.51
cg27417632	chr3	129158927	-0.2684	0.5508	0.627	0.93	IFT122	3.99
cg14375923	chr13	91827042	0.9	1.847	0.627	0.93		75.28
cg13161901	chr18	59221985	-0.4658	0.9559	0.627	0.93	CDH20	64.08
cg08129292	chrX	20155820	-0.5929	1.217	0.627	0.93	SCARNA9L	88.15
cg16999495	chr10	85995762	-0.9569	1.964	0.627	0.93	LRIT1	73.19
cg07793163	chr12	12680897	-0.4501	0.9237	0.627	0.93	DUSP16	92.25
cg20223950	chr10	134917549	-0.6335	1.3	0.627	0.93	GPR123	51.74
cg14289923	chr2	198570726	-0.1117	0.2293	0.627	0.93	MARS2	5.05
cg06469895	chr16	69418206	0.3728	0.7652	0.627	0.93	TERF2	75.75
cg11244477	chr20	62257590	-0.1622	0.3328	0.628	0.93	GMEB2	6.04
cg21201294	chr7	47611926	0.4029	0.8269	0.628	0.93		28.45
cg12761704	chr1	236767610	-0.03353	0.06882	0.628	0.93	HEATR1	1.5
cg11623922	chr6	27759386	0.1156	0.2374	0.628	0.93		3.97
cg01274752	chr19	49120447	-0.439	0.9011	0.628	0.93	RPL18	67.35
cg11897377	chrX	49013901	-1.095	2.248	0.628	0.93		74.57
cg21250061	chr9	37463344	0.4738	0.9725	0.628	0.93	ZBTB5	74.12
cg19535242	chr7	105781094	-0.312	0.6404	0.628	0.93		83.32
cg14043702	chr1	101136251	-0.6723	1.38	0.628	0.93		33.82
cg16004202	chr4	159689901	-0.1301	0.267	0.628	0.93	FNIP2	3.99
cg24957964	chr12	21678386	-0.5007	1.028	0.628	0.93	C12orf39	42.19
cg04122068	chr1	160068504	-0.1342	0.2755	0.628	0.93	IGSF8	5.56
cg03222176	chr1	96948323	-0.5949	1.221	0.628	0.93		78.31
cg13731926	chr6	33177949	0.1767	0.3627	0.628	0.93	RING1	91.98
cg16024886	chr14	102693874	0.4721	0.969	0.628	0.93		68.89
cg13401368	chr6	137365761	-0.05546	0.1138	0.628	0.93	IL20RA	1.48
cg18208742	chr17	42992872	0.6641	1.363	0.628	0.93	GFAP	77.16
cg01153138	chr14	34945475	-0.6154	1.263	0.628	0.93		77.22
cg15950665	chr7	35077767	-0.04527	0.09292	0.628	0.93	DPY19L1	2.09
cg10018862	chr14	100633029	-0.1389	0.285	0.628	0.93		4.72
cg20514061	chrX	107069338	1.782	3.657	0.628	0.93	MID2	26.11
cg18373279	chr13	48668852	-0.04412	0.09056	0.628	0.93	MED4	1.86
cg02625024	chr17	17465361	0.4487	0.9211	0.628	0.93	PEMT	74.77
cg11060573	chr12	44200304	0.1703	0.3496	0.628	0.93	TWF1	7.95
cg17603689	chr1	50883013	-0.6261	1.285	0.628	0.93		60.15
cg05933189	chr15	64649128	-0.7972	1.636	0.628	0.93	CSNK1G1	35.83
cg14663965	chr6	108495385	-0.6941	1.425	0.628	0.93	NR2E1	77.86
cg05888707	chr1	118475999	0.3573	0.7335	0.628	0.93	WDR3	93.9
cg13053825	chr15	65537964	0.3601	0.7391	0.628	0.93		72.31
cg01800442	chr17	74086473	0.02922	0.05997	0.628	0.93	EXOC7	99.03
cg09616463	chr15	72612720	-0.03653	0.07498	0.628	0.93	BRUNOL6	2.03
cg02854064	chr19	58812705	0.1058	0.2171	0.628	0.93		95.12
cg08435780	chr16	49749891	-0.4743	0.9736	0.628	0.93	ZNF423	45.36
cg10122434	chr1	209963087	-0.4146	0.8511	0.628	0.93	IRF6	32.84
cg17045635	chr10	80998130	-0.3125	0.6415	0.628	0.93	ZMIZ1	22.05
cg25508228	chr3	142166203	-0.1045	0.2145	0.628	0.93	XRN1	4.61
cg20429722	chr11	74353553	-0.4817	0.9888	0.628	0.93	POLD3	85.11
cg08538882	chr1	12287623	-0.7044	1.446	0.628	0.93		81.45
cg03087163	chr5	178956073	0.921	1.891	0.628	0.93		82.55
cg11379360	chr1	220263525	0.1776	0.3647	0.628	0.93	BPNT1	5.8
cg04971812	chr14	105236654	-0.4268	0.8762	0.628	0.93	AKT1	69.14
cg06816087	chr1	9927360	-0.3572	0.7332	0.628	0.93	CTNNBIP1	89.11
cg11738723	chr15	77422908	-0.3241	0.6654	0.628	0.93	SGK269	90.79
cg12254614	chr3	178831804	-0.7476	1.535	0.628	0.93		71.23
cg26081807	chr2	202842505	-0.6812	1.398	0.628	0.93		55.23
cg11666017	chr19	46013919	-0.2877	0.5907	0.628	0.93	VASP	87.27
cg23817343	chr6	31636140	-0.3149	0.6465	0.628	0.93	CSNK2B	74.02
cg02402307	chrX	15511684	-0.548	1.125	0.628	0.93	PIR	13.27
cg11155222	chr6	128602411	0.1586	0.3257	0.628	0.93	PTPRK	94.02
cg27631593	chr1	153065613	-0.9904	2.033	0.628	0.93	SPRR2E	72.01
cg27398283	chr7	785029	-0.1495	0.3069	0.628	0.93	HEATR2	96.95
cg22745273	chr19	41256913	-0.1484	0.3047	0.628	0.93	C19orf54	4.1
cg26523565	chr5	179779237	-0.5064	1.04	0.628	0.93	GFPT2	32.64
cg22399111	chr8	142295325	0.2695	0.5533	0.628	0.93		94.6
cg23033024	chr20	23472484	-0.1351	0.2775	0.628	0.93	CST8	93.7
cg13109482	chr2	3381345	-0.2672	0.5486	0.628	0.93	TSSC1	3.41
cg11651209	chr12	133177700	-0.7355	1.51	0.628	0.93		30.67
cg06892005	chr16	4987319	-0.04228	0.0868	0.628	0.93	PPL	2.03
cg09227533	chr4	186945339	-0.04692	0.09632	0.628	0.93		98.39
cg01172310	chr6	31409505	0.192	0.3942	0.628	0.93		4.39
cg08692541	chr3	14716288	0.7299	1.499	0.628	0.93	C3orf20	72.2
cg12027248	chr8	2820857	-1.687	3.464	0.628	0.93	CSMD1	67.44
cg04918314	chr12	52826734	-1.127	2.314	0.628	0.93	KRT75	65.88
cg08178673	chr14	106598288	-1.216	2.497	0.628	0.93		46.82
cg13882795	chr9	140195315	0.4272	0.8772	0.628	0.93	NRARP	13.27
cg26547816	chr5	142527658	0.5426	1.114	0.628	0.93	ARHGAP26	78.68
cg26534508	chr1	236306311	-0.2101	0.4314	0.628	0.93	GPR137B	7.4
cg03847768	chr12	32111398	-0.5448	1.119	0.628	0.93	C12orf35	88.51
cg05337391	chr16	25122981	-0.1045	0.2146	0.628	0.93	LCMT1	4.42
cg00418068	chr1	33895505	-0.5635	1.157	0.628	0.93		83.77
cg09467078	chr16	88082076	-0.09032	0.1855	0.628	0.93	BANP	97.02
cg11812928	chr1	227164459	0.2625	0.539	0.628	0.93	CABC1	74.55
cg12274443	chr17	42441243	-0.04105	0.08429	0.628	0.93	FAM171A2	1.49
cg07657131	chr16	11762803	-0.3182	0.6534	0.628	0.93	SNN	5.12
cg09302848	chr2	48667639	-0.05758	0.1182	0.628	0.93	KLRAQ1	3.1
cg26504421	chr17	71339361	-0.4918	1.01	0.628	0.93	SDK2	59.54
cg00347630	chr17	45894386	-0.5332	1.095	0.628	0.93	OSBPL7	67.38
cg06018666	chr4	10079364	0.05635	0.1157	0.628	0.93	WDR1	97.63
cg14016057	chr4	54975250	0.7423	1.524	0.628	0.93		61.12
cg16362140	chr5	10708717	0.1759	0.3612	0.628	0.93	DAP	90.19
cg16637690	chr16	69867478	0.6797	1.396	0.628	0.93	WWP2	44.54
cg24029028	chr14	59295237	0.8739	1.795	0.628	0.93		91.15
cg27172378	chr1	12293395	-0.1551	0.3185	0.628	0.93	VPS13D	94.04
cg13845634	chr17	42019858	-0.386	0.7927	0.628	0.93	PPY	95.93
cg15311732	chr2	51614050	-0.4308	0.8846	0.628	0.93		12.92
cg19923622	chr8	2793577	-1.332	2.735	0.628	0.93	CSMD1	56.07
cg06530960	chr19	49140787	-0.06175	0.1268	0.628	0.93	SEC1	2.92
cg05895618	chr11	19222395	-0.7049	1.448	0.628	0.93	CSRP3	49.01
cg04635999	chr5	158689972	0.1424	0.2924	0.628	0.93	UBLCP1	4.94
cg17810588	chr13	102570482	-1.127	2.314	0.628	0.93	FGF14	45.55
cg08393788	chr2	53357721	1.128	2.316	0.628	0.93		72.34
cg12900082	chr15	95305387	-0.2461	0.5054	0.628	0.93		90.05
cg22375320	chr6	14339299	1.962	4.029	0.628	0.93		86.05
cg11877297	chr10	81965725	-0.05386	0.1106	0.628	0.93	ANXA11	2.96
cg24530432	chr4	174428060	-0.7134	1.465	0.628	0.93		66.78
cg19895474	chr1	38325407	-0.1264	0.2595	0.628	0.93	MTF1	5.75
cg15491102	chr13	51027597	-0.3605	0.7403	0.628	0.93		82.77
cg26578274	chr15	78832312	0.6984	1.434	0.628	0.93	PSMA4	47.99
cg11140440	chr17	72869219	0.05661	0.1163	0.628	0.93	FDXR	3.4
cg14906909	chr12	81640242	1.462	3.003	0.628	0.93	ACSS3	62.24
cg01803238	chr18	60986026	-0.07056	0.1449	0.628	0.93	BCL2	3.08
cg05577437	chr8	1586825	0.9971	2.048	0.628	0.93	DLGAP2	70.14
cg12728820	chrX	100075247	-0.4083	0.8385	0.628	0.93	CSTF2	5.12
cg23843022	chr1	208444590	-0.672	1.38	0.628	0.93		66.95
cg18718984	chr6	110663610	-0.2561	0.5259	0.628	0.93	C6orf186	89.77
cg11610739	chr17	40075306	-0.1677	0.3445	0.628	0.93	ACLY	2.73
cg07602980	chr19	50815719	-0.04243	0.08714	0.628	0.93		1.69
cg20800606	chr10	131694675	1.005	2.065	0.628	0.93	EBF3	60.41
cg24044259	chr1	1496410	-0.1948	0.4001	0.628	0.93	SSU72	88.98
cg09400316	chr6	12957697	-0.3921	0.8053	0.628	0.93	PHACTR1	5.4
cg12142501	chr8	1765358	-0.4717	0.9689	0.628	0.93	MIR596	19.32
cg02024393	chr11	77300744	0.1137	0.2334	0.628	0.93	AQP11	4.3
cg25731074	chr3	126665084	-0.1057	0.217	0.628	0.93	CHCHD6	95.52
cg12380854	chr17	45907760	-0.1854	0.3807	0.628	0.93	LRRC46	92.14
cg12924095	chr5	151150029	0.5597	1.15	0.628	0.93	G3BP1	60.64
cg15693281	chr19	49634995	0.2587	0.5313	0.628	0.93	PPFIA3	89.36
cg17543804	chr13	22179073	0.463	0.951	0.628	0.93	EFHA1	78.89
cg27093637	chr11	5410452	-1.558	3.199	0.628	0.93	OR51M1	59
cg13322131	chr6	50814305	-0.5204	1.069	0.628	0.93	TFAP2B	54.4
cg19570702	chr6	33218697	-0.2923	0.6004	0.628	0.93	VPS52	91.64
cg00519299	chr11	60623639	-0.6058	1.244	0.628	0.93	GPR44	46.28
cg13940798	chrX	50556181	0.7893	1.621	0.628	0.93	SHROOM4	22.25
cg10705967	chr12	49075538	-0.03797	0.078	0.628	0.93	C12orf41	1.51
cg08680693	chr17	21077675	-0.4376	0.8989	0.628	0.93	DHRS7B	76.02
cg08409553	chr17	2601321	-0.1331	0.2734	0.628	0.93	KIAA0664	96.26
cg14031491	chr22	18324659	-0.4002	0.822	0.628	0.93	MICAL3	82.02
cg15205568	chr19	15292616	-0.2069	0.4249	0.628	0.93	NOTCH3	93.54
cg15201536	chr19	20162840	-0.1304	0.2679	0.628	0.93		4.3
cg07429192	chr5	9918811	-0.6975	1.433	0.628	0.93		33.92
cg21578066	chr4	111119297	0.2219	0.4558	0.628	0.93	ELOVL6	5.02
cg12647952	chr7	7241989	-0.3611	0.7418	0.628	0.93	C1GALT1	90.81
cg18346483	chr4	2935998	-0.03792	0.07789	0.628	0.93	C4orf10	1.75
cg20513418	chr8	131457460	0.1875	0.3851	0.628	0.93		90.36
cg03673470	chr1	238055429	1.801	3.7	0.628	0.93	ZP4	57.89
cg07620838	chr6	76058068	-0.7398	1.52	0.628	0.93	FILIP1	82.91
cg15358690	chr17	78849910	0.4663	0.9579	0.628	0.93	RPTOR	79
cg25321703	chr21	18885210	-0.1946	0.3997	0.628	0.93	CXADR	10.69
cg05023099	chr9	130683281	-0.2396	0.4923	0.628	0.93		87.37
cg00232827	chr5	172096764	0.7621	1.565	0.628	0.93	NEURL1B	36.28
cg12647920	chr12	109144744	1.052	2.161	0.628	0.93		65.84
cg21955801	chr15	25839600	-0.4706	0.9667	0.628	0.93		88.09
cg08889044	chr22	42949946	-0.1063	0.2184	0.628	0.93	SERHL2	5
cg05307803	chr16	86774865	1.116	2.292	0.628	0.93		23.6
cg17177660	chr4	177714456	-1.256	2.58	0.628	0.93	VEGFC	31.4
cg04938107	chr17	77712715	-0.7897	1.622	0.628	0.93	ENPP7	65.1
cg23345618	chr4	139812537	-0.6808	1.399	0.628	0.93		84.69
cg06089269	chr4	114900720	-0.6293	1.293	0.628	0.93	ARSJ	8.77
cg02525926	chr6	28880227	-0.2294	0.4713	0.628	0.93	TRIM27	93.98
cg26374305	chr14	101293856	1.896	3.894	0.628	0.93	MEG3	47.39
cg25288675	chr17	76797750	-0.2907	0.5971	0.628	0.93	USP36	88.81
cg11986226	chr7	40026390	-0.2319	0.4763	0.628	0.93	CDK13	92.44
cg22959236	chr5	52856869	-0.1321	0.2714	0.628	0.93	NDUFS4	5.01
cg06928246	chr1	227974645	0.3963	0.8143	0.628	0.93		80.39
cg01160695	chr7	862799	-0.3885	0.7982	0.628	0.93	UNC84A	82.53
cg26348018	chrX	129087487	-0.9057	1.861	0.628	0.93		27.85
cg00422566	chr10	133983911	-0.9548	1.962	0.628	0.93	JAKMIP3	45.75
cg06681434	chr12	108617683	0.9633	1.979	0.628	0.93	WSCD2	44.21
cg10094624	chr16	18813259	-0.2131	0.4378	0.628	0.93	ARL6IP1	12.41
cg18194353	chr1	100315666	-0.2014	0.4138	0.628	0.93	AGL	13.82
cg11664818	chr21	37852665	-0.3491	0.7172	0.628	0.93	CLDN14	49.6
cg19830372	chr18	22006089	0.7334	1.507	0.628	0.93	IMPACT	80.07
cg05919324	chr17	160513	1.624	3.337	0.628	0.93	RPH3AL	62.26
cg00931877	chr10	13672646	-0.5437	1.117	0.628	0.93	PRPF18	87.91
cg19543484	chr14	23504921	-0.3488	0.7166	0.628	0.93	PSMB5	89.07
cg04534077	chr3	46742898	0.682	1.401	0.628	0.93	TMIE	21.67
cg01801101	chr7	2738925	-0.5592	1.149	0.628	0.93	AMZ1	47.39
cg22306408	chr11	62783272	-0.4861	0.9987	0.628	0.93	SLC22A8	83.41
cg24674640	chr7	104628750	-0.7502	1.541	0.628	0.93		75.47
cg20948271	chr4	79258587	-0.5389	1.107	0.628	0.93	FRAS1	81.15
cg07236943	chr7	94284486	-0.7283	1.496	0.628	0.93	SGCE	31
cg02939078	chr20	61489595	0.2482	0.5099	0.628	0.93	TCFL5	90.76
cg03063797	chr14	51135466	0.08614	0.177	0.628	0.93	SAV1	4.09
cg20385188	chr11	82905828	-0.2369	0.4868	0.628	0.93	ANKRD42	24.69
cg04577715	chr5	147211181	-0.8239	1.693	0.628	0.93	SPINK1	80.29
cg10246473	chr16	70286346	-0.1198	0.2461	0.628	0.93	AARS	94.99
cg06893977	chr6	30851928	-0.07028	0.1444	0.628	0.93	DDR1	2.31
cg19008693	chr12	48270864	-0.2071	0.4254	0.628	0.93	VDR	90.78
cg16573542	chr16	48399834	-0.4824	0.9912	0.628	0.93	SIAH1	36.42
cg15720832	chr1	228291682	-0.2007	0.4125	0.628	0.93	C1orf35	7.64
cg13021384	chr15	50474754	-0.2779	0.5711	0.628	0.93	SLC27A2	5.49
cg22978042	chr14	90722653	-0.53	1.089	0.628	0.93	PSMC1	24.15
cg00509963	chr5	1761353	-0.7433	1.527	0.628	0.93		40.94
cg07309764	chr7	79763914	-0.106	0.2179	0.628	0.93	GNAI1	2.56
cg11380051	chr10	135087462	-0.5729	1.177	0.628	0.93	ADAM8	90.58
cg04589210	chr2	86038589	-0.6456	1.327	0.628	0.93		34.79
cg18168101	chr8	104153627	-0.3965	0.8147	0.628	0.93	C8orf56	77.73
cg21631156	chr4	147925275	-0.3586	0.7368	0.628	0.93		22.83
cg03205584	chr12	79258407	-1.285	2.641	0.628	0.93	SYT1	15.25
cg19184818	chr17	73235564	0.8302	1.706	0.628	0.93	GGA3	84.23
cg08495341	chr17	14248971	-0.1802	0.3703	0.628	0.93	HS3ST3B1	92.95
cg24125282	chr17	11395707	-1.28	2.631	0.628	0.93	SHISA6	46.25
cg07235057	chr7	50700296	0.7518	1.545	0.628	0.93	GRB10	33.06
cg13575339	chr14	74708313	-0.3907	0.8029	0.628	0.93	VSX2	3.4
cg08674281	chr11	86380565	-0.2534	0.5207	0.628	0.93	ME3	89.83
cg06464775	chr7	151145235	-0.3283	0.6746	0.628	0.93		88.54
cg13194425	chr17	7341936	-0.3632	0.7463	0.628	0.93	FGF11	85.04
cg18059215	chr19	33095349	-0.1128	0.2318	0.628	0.93	ANKRD27	96.5
cg15431703	chr8	32505269	1.256	2.582	0.628	0.93	NRG1	41.12
cg23043779	chr8	22061235	-0.4265	0.8764	0.628	0.93	BMP1	31.6
cg11618995	chr4	184716819	-0.1552	0.3189	0.628	0.93		93.6
cg02481669	chr6	31496733	-0.8443	1.735	0.628	0.93	MCCD1	67.66
cg16761096	chr7	51383119	-0.7474	1.536	0.628	0.93	COBL	47.93
cg04966294	chr6	30893104	-0.3755	0.7716	0.628	0.93	VARS2	87.84
cg20207276	chr8	23428718	-0.6681	1.373	0.628	0.93	SLC25A37	35.81
cg18027481	chr5	157158638	-0.1364	0.2803	0.628	0.93	THG1L	2.78
cg17618092	chr11	66384405	-0.3495	0.7182	0.628	0.93	RBM14	6.84
cg00436282	chr4	70861449	-0.3945	0.8108	0.628	0.93	STATH	84.47
cg15594450	chr11	74460020	-0.3947	0.8113	0.628	0.93	RNF169	4.15
cg05690134	chr12	1608961	-0.187	0.3844	0.628	0.93	LOC100292680	91.81
cg09042277	chr12	114840854	-1.275	2.621	0.628	0.93	TBX5	41.67
cg05952672	chr6	31745821	0.1936	0.398	0.628	0.93	VARS	92.35
cg13835073	chr9	140268681	-1.355	2.785	0.628	0.93	EXD3	69.45
cg18501142	chr11	65266561	0.4137	0.8503	0.628	0.93	MALAT1	16.94
cg08693281	chr7	158857011	0.8579	1.763	0.628	0.93	VIPR2	72.32
cg19459432	chr15	65391415	0.1083	0.2226	0.628	0.93	LOC390595	94.98
cg23399933	chr4	102112217	-0.6676	1.372	0.628	0.93	PPP3CA	86.11
cg12747657	chr2	240027059	-0.3404	0.6997	0.628	0.93	HDAC4	46.81
cg23889338	chr19	14628461	-0.3612	0.7424	0.628	0.93	DNAJB1	4.83
cg05208196	chr4	985237	0.8002	1.645	0.628	0.93	SLC26A1	41.41
cg24863335	chr18	70535406	-1.354	2.784	0.628	0.93	NETO1	45.58
cg06897661	chr16	50322074	-0.2499	0.5137	0.628	0.93	ADCY7	92.2
cg04717703	chr14	105836032	-0.4535	0.9322	0.628	0.93	PACS2	69.79
cg02995791	chr10	3559223	-0.3314	0.6811	0.628	0.93		95.36
cg05201784	chr13	74709101	-0.04937	0.1015	0.628	0.93	KLF12	1.75
cg15727564	chr1	94713218	-0.02974	0.06114	0.628	0.93		1.26
cg02447556	chr16	845011	-0.0677	0.1392	0.628	0.93	CHTF18	97.38
cg04726985	chr11	79114457	-0.5542	1.139	0.628	0.93	MIR708	83.11
cg08894020	chr5	154665524	-0.355	0.7297	0.628	0.93		8.42
cg16868766	chr22	41940663	-0.111	0.2282	0.628	0.93	POLR3H	4.18
cg05055490	chr7	26284602	-0.328	0.6743	0.628	0.93		63.03
cg26474288	chr3	98451287	-0.3715	0.7636	0.628	0.93	ST3GAL6	7.99
cg06135032	chr16	1461221	-0.1205	0.2477	0.628	0.93	UNKL	93.55
cg17079325	chr7	130131480	-0.3535	0.7266	0.628	0.93	MEST	56.68
cg22141456	chr18	7566656	-0.05519	0.1135	0.628	0.93	PTPRM	2.01
cg26686366	chr7	139681244	-0.3992	0.8206	0.628	0.93	TBXAS1	82.41
cg13766589	chr9	139331009	-0.3191	0.6559	0.628	0.93	INPP5E	77.01
cg06462174	chr17	30813688	-0.4504	0.9259	0.628	0.93	CDK5R1	12.85
cg08767650	chr7	157263457	-1.22	2.507	0.628	0.93		63.94
ch.15.1681270R	chr15	95503081	-0.07373	0.1516	0.628	0.93		3.15
cg26647139	chr11	115375714	-0.07292	0.1499	0.628	0.93	CADM1	3.84
cg01256522	chr21	15755449	-0.07438	0.1529	0.628	0.93	HSPA13	2.33
cg27441114	chr15	41191138	0.3977	0.8176	0.628	0.93	VPS18	74.8
cg24987775	chr4	152584522	-0.3505	0.7205	0.628	0.93	FAM160A1	89.02
cg02052915	chr17	46797568	-0.2745	0.5643	0.628	0.93		83.89
cg15184796	chr6	44191274	-0.08259	0.1698	0.628	0.93	SLC29A1	4.24
cg01886514	chr2	105478395	-0.7416	1.525	0.628	0.93		14.29
cg13824815	chr11	124527240	-0.4423	0.9092	0.628	0.93	SIAE	87.99
cg02455232	chr9	139349150	-0.3082	0.6336	0.628	0.93	SEC16A	85.49
cg09923954	chr10	65460017	0.5305	1.091	0.628	0.93		76.07
cg00080081	chr17	33701776	0.8334	1.713	0.628	0.93	SLFN11	78.04
ch.6.1385876F	chr6	64290253	0.2798	0.5753	0.628	0.93	PTP4A1	8.6
cg22158212	chr1	98514388	-1.534	3.154	0.628	0.93		48.26
cg09506675	chr7	112727914	0.807	1.659	0.628	0.93	GPR85	33.25
cg11966583	chr1	166845478	-0.03799	0.0781	0.628	0.93	TADA1	1.61
cg01862418	chr14	105953145	0.2223	0.4569	0.628	0.93	CRIP1	4.95
cg25428423	chr7	27780234	-0.1633	0.3357	0.628	0.93	TAX1BP1	3.98
cg20981163	chr6	33049983	2.314	4.756	0.628	0.93	HLA-DPB1	55.37
cg18210860	chr13	78470739	-0.8966	1.843	0.628	0.93	EDNRB	78.18
cg13216490	chr10	43838627	-0.2804	0.5766	0.628	0.93		92.47
cg13872774	chr9	139657079	-0.4764	0.9796	0.628	0.93	LCN15	91.61
cg01458759	chr3	52017057	-0.1104	0.227	0.628	0.93	ACY1	2.99
cg05335876	chr1	173018989	-0.9603	1.974	0.628	0.93	TNFSF18	73.84
cg17053638	chr5	82159251	-0.5459	1.122	0.628	0.93		39.2
cg15370235	chr17	80831409	-0.1374	0.2825	0.628	0.93	TBCD	94.79
cg17582545	chr7	157647847	-1.433	2.947	0.628	0.93	PTPRN2	67.27
cg17915676	chr2	98928898	0.4898	1.007	0.628	0.93	VWA3B	18.71
cg13176778	chr8	142843415	1.338	2.752	0.628	0.93		43.16
cg11449860	chr2	397781	-1.026	2.109	0.628	0.93		29.65
cg15305112	chr2	235928662	-0.0596	0.1225	0.628	0.93	SH3BP4	97.81
ch.8.18261148F	chr8	18216868	0.2421	0.4978	0.628	0.93		6.17
cg16512311	chr16	83148892	0.5229	1.075	0.628	0.93	CDH13	22.7
cg15708776	chr1	155270866	-0.4315	0.8872	0.628	0.93	PKLR	62.16
cg23325900	chr4	154330766	-1.045	2.149	0.628	0.93	MND1	80.04
cg05891759	chr3	121711723	-0.1963	0.4036	0.628	0.93	ILDR1	91.62
cg24485332	chr15	43513055	0.1563	0.3215	0.628	0.93	EPB42	92.74
cg12246922	chr7	1363642	-0.4179	0.8593	0.628	0.93		41.67
cg07007807	chr12	117176115	0.03494	0.07184	0.628	0.93	RNFT2	2.08
cg07683636	chr2	219940977	0.4869	1.001	0.628	0.93	NHEJ1	84.67
cg27635485	chr4	177630793	-1.367	2.812	0.628	0.93	VEGFC	61.92
cg12491455	chrX	11128728	0.8294	1.705	0.628	0.93	HCCS	61.93
cg01553090	chr3	32893262	-0.3644	0.7493	0.628	0.93	TRIM71	38.64
cg01642084	chr2	105118579	-1.222	2.514	0.628	0.93	LOC150568	47.43
cg13408795	chr3	143050350	1.133	2.33	0.628	0.93	SLC9A9	46.93
cg08396193	chr7	27193709	1.097	2.256	0.628	0.93	HOXA7	77.64
cg15686615	chr4	6781565	-0.4388	0.9023	0.628	0.93		68.26
cg16477886	chr8	38240707	-0.08091	0.1664	0.628	0.93	WHSC1L1	4.44
cg00325528	chr11	2819073	-0.8332	1.713	0.628	0.93	KCNQ1	76.64
cg04933530	chr14	77419754	0.2728	0.561	0.628	0.93		26.5
cg09764697	chr1	109940754	-0.07743	0.1592	0.628	0.93	SORT1	2.38
cg08682475	chr15	34659969	-0.1819	0.374	0.628	0.93	LPCAT4	4.07
cg07850896	chr5	171402820	-0.2362	0.4858	0.628	0.93	FBXW11	93.02
cg15246825	chr6	30956796	-0.7414	1.525	0.628	0.93	MUC21	37.6
cg23232755	chr4	187186265	-0.7092	1.458	0.628	0.93	F11	82.88
cg26586003	chr2	64991312	-0.2117	0.4352	0.628	0.93		93.33
cg10148047	chr9	89625435	0.5739	1.18	0.628	0.93	LOC440173	75.11
cg12934574	chr15	43212363	-0.04386	0.09019	0.628	0.93	TTBK2	1.84
cg00720845	chr4	774393	-0.4469	0.919	0.628	0.93		53.3
cg16252122	chr12	42835996	-0.2215	0.4555	0.628	0.93	PPHLN1	93.21
cg02629791	chr13	107332814	-0.2062	0.4239	0.628	0.93		92.76
cg16555755	chr11	34192494	-0.2896	0.5956	0.628	0.93	ABTB2	87.77
cg06276978	chr7	150451091	-0.5268	1.083	0.628	0.93	LOC100128542	21.91
cg03868332	chr7	42006120	0.1406	0.2891	0.628	0.93	GLI3	95.63
cg00808555	chr17	37323734	0.3352	0.6893	0.628	0.93	ARL5C	52.35
cg20173011	chr8	101507705	-0.5909	1.215	0.628	0.93		70.03
cg14556323	chr2	5701409	-1.109	2.281	0.628	0.93		59.53
cg26538556	chr13	95362829	-0.9604	1.975	0.628	0.93	SOX21	18.73
cg15416735	chr14	38068858	-1.222	2.514	0.628	0.93		12.36
cg04628206	chr15	59985263	-0.7776	1.599	0.628	0.93		79.57
cg19640007	chr4	146600771	-0.5834	1.2	0.628	0.93	C4orf51	78.04
cg11067907	chr12	49319500	-1.502	3.089	0.628	0.93	FKBP11	15.35
cg08702879	chr10	101359056	-0.4187	0.8611	0.628	0.93		78.71
cg21548869	chr14	105834472	0.05592	0.115	0.628	0.93	PACS2	98.24
cg16055914	chr6	30231887	-0.7834	1.611	0.628	0.93	HLA-L	66.24
cg11823502	chr4	56815606	0.07817	0.1608	0.628	0.93	CEP135	3.69
cg23355725	chr1	12079976	-0.08607	0.177	0.628	0.93	MIIP	4.41
cg11482794	chr5	135364827	1.251	2.574	0.628	0.93	TGFBI	12.66
cg07109332	chr1	22962640	-0.6601	1.358	0.628	0.93	C1QA	35.38
cg20457942	chr2	3605983	-0.05067	0.1042	0.628	0.93	RNASEH1	2.72
cg04378942	chr6	157371131	-0.4663	0.959	0.628	0.93	ARID1B	89.77
cg02907021	chr1	230986696	0.4423	0.9096	0.628	0.93	C1orf198	58.3
cg06270147	chr10	73078971	-0.0785	0.1614	0.628	0.93	SLC29A3	3.27
cg16344173	chr7	2158623	-0.2742	0.5639	0.628	0.93	MAD1L1	36.08
cg15602677	chr2	1166067	1.368	2.813	0.628	0.93	SNTG2	60.9
cg26932441	chr5	2754240	0.7937	1.632	0.628	0.93	C5orf38	48.21
cg06293745	chr7	87329407	-0.4771	0.9813	0.628	0.93	RUNDC3B	90.43
cg23046918	chr2	24717757	-0.6069	1.248	0.628	0.93		79.47
cg03312059	chr11	95971779	-0.403	0.8289	0.628	0.93	MAML2	89.18
cg03891344	chr16	19533212	-0.2071	0.426	0.628	0.93	GDE1	5
cg14515581	chr9	31031140	1.263	2.598	0.628	0.93		70.71
cg06915192	chr5	7392264	-0.6627	1.363	0.628	0.93		51.81
cg09414638	chr6	152239860	-0.5732	1.179	0.628	0.93	ESR1	83.19
cg05866980	chr15	91575738	-0.5822	1.198	0.628	0.93		81.48
cg20981856	chr3	17787350	-0.859	1.767	0.628	0.93		65.26
cg00139455	chr2	29296783	-0.2528	0.52	0.628	0.93	C2orf71	86.09
cg04258919	chr15	52311631	-0.0509	0.1047	0.628	0.93	MAPK6	2.6
cg13678240	chr3	69129230	-0.08752	0.18	0.628	0.93	UBA3	4.76
cg12889195	chr2	113992843	1.141	2.348	0.628	0.93	PAX8	37.14
cg19760648	chr10	131688745	0.4874	1.003	0.628	0.93	EBF3	91.43
cg06089468	chr16	30883978	0.3019	0.621	0.628	0.93		89.9
cg15120754	chr2	145275322	1.046	2.151	0.628	0.93	ZEB2	11.63
cg25620548	chr19	46142707	-0.1111	0.2286	0.628	0.93	MIR330	4.3
cg11741335	chr7	36242319	-0.7157	1.472	0.628	0.93	EEPD1	74.65
cg24490039	chr12	120967180	-0.148	0.3044	0.628	0.93	COQ5	5.91
cg01063406	chrX	136652725	-0.8932	1.838	0.628	0.93	ZIC3	15.07
cg13522075	chr9	99481726	-1.013	2.083	0.628	0.93		71.03
cg26660414	chr14	23652729	0.06291	0.1294	0.628	0.93	SLC7A8	3.44
cg02811588	chrX	135249966	-0.6175	1.27	0.628	0.93	FHL1	85.38
cg14105752	chr7	107220357	-0.09414	0.1937	0.628	0.93	BCAP29	3.93
cg05118638	chr4	126237371	-1.189	2.446	0.628	0.93	FAT4	13.63
cg03731797	chr19	42900540	-0.4085	0.8404	0.628	0.93		61.78
cg13865934	chr1	2262474	0.4101	0.8437	0.628	0.93	MORN1	21.41
cg07753598	chr2	219267634	-0.1809	0.3723	0.628	0.93	CTDSP1	93.62
cg05790073	chr1	151299784	-0.03141	0.06462	0.628	0.93	PI4KB	1.9
cg25758217	chr2	105478656	0.2747	0.5652	0.628	0.93		5.02
cg12568595	chr6	32125637	-0.1447	0.2977	0.628	0.93	PPT2	94.66
cg09896412	chr1	98519101	-1.409	2.898	0.628	0.93		13.26
cg04513728	chr6	30584980	0.1719	0.3536	0.628	0.93	MRPS18B	5.21
cg06928838	chr11	67351490	-0.09175	0.1888	0.628	0.93	GSTP1	3.31
cg23609905	chr2	192015823	0.05952	0.1225	0.628	0.93	STAT4	2.46
cg06631944	chr7	158365160	-0.1766	0.3633	0.628	0.93	PTPRN2	5.61
cg09143801	chr1	151105049	-1.397	2.875	0.628	0.93	SEMA6C	34.96
cg09675484	chr2	483917	-0.2547	0.5241	0.628	0.93		91.02
cg24170085	chr3	15311269	-0.5732	1.179	0.628	0.93	SH3BP5	50.7
cg07189025	chr1	235671652	-0.7151	1.471	0.628	0.93		86.9
cg25219188	chr4	165898926	-0.6699	1.378	0.628	0.93	TRIM61	58.97
cg23252919	chr11	68701893	-0.1493	0.3072	0.628	0.93	IGHMBP2	93.71
cg25763538	chr12	25367653	-0.6313	1.299	0.628	0.93	KRAS	90.78
cg27216087	chr6	110501372	-0.1819	0.3743	0.628	0.93	WASF1	6.94
cg20156053	chr1	1052297	-0.3256	0.6699	0.628	0.93	C1orf159	5.48
cg18661205	chr5	140613884	1.064	2.19	0.628	0.93	PCDHB18	29.59
cg09694782	chr2	97408799	-0.3759	0.7735	0.628	0.93		75.51
cg12316142	chr5	146790205	-0.6548	1.347	0.628	0.93	DPYSL3	44.99
cg22566736	chr19	1606415	-0.2007	0.413	0.628	0.93	UQCR	5.7
cg08696107	chr6	29759949	1.085	2.233	0.628	0.93	HCG4	54.65
cg05962092	chr19	49575664	-1.076	2.215	0.628	0.93	KCNA7	9.06
cg22522920	chr12	50276512	-0.387	0.7963	0.628	0.93	FAIM2	45.66
cg07086898	chr10	105155966	-0.09172	0.1887	0.628	0.93	PDCD11	3.55
cg12273368	chr6	32097507	0.5593	1.151	0.628	0.93	ATF6B	38.26
cg06520331	chr10	93171002	0.4127	0.8493	0.628	0.93	LOC100188947	67.63
cg26839597	chr6	4135889	-0.03829	0.07878	0.628	0.93	PECI	1.76
cg17327401	chr4	166300051	-0.05414	0.1114	0.628	0.93	CPE	2.36
cg09844775	chr7	75368576	-0.03786	0.0779	0.628	0.93	HIP1	1.73
cg08513422	chr6	32802192	-0.4384	0.9022	0.628	0.93	TAP2	92.12
cg26538116	chr2	44223328	-0.207	0.426	0.628	0.93	LRPPRC	3.44
cg03736944	chr16	663474	-0.1786	0.3675	0.628	0.93	RAB40C	93.29
cg05196835	chr4	38005666	-0.5119	1.053	0.628	0.93	TBC1D1	43.74
cg15984997	chr19	36253202	-0.1036	0.2133	0.628	0.93	C19orf55	94.22
cg01815128	chr13	31480003	-1.06	2.18	0.628	0.93	C13orf33	46.38
cg05809186	chr21	35900083	-0.294	0.605	0.628	0.93	RCAN1	43.56
cg21901928	chr7	55139847	-0.8967	1.845	0.628	0.93	EGFR	64.31
cg12493761	chr12	43253257	-0.7461	1.535	0.628	0.93		73.59
cg07524919	chr6	32063901	1.082	2.227	0.628	0.93	TNXB	32.02
cg01581763	chr7	13821699	-0.6898	1.42	0.628	0.93		84.64
cg08424770	chr6	30309146	0.3539	0.7283	0.628	0.93	TRIM39	78.93
cg15956469	chr12	10465272	0.6846	1.409	0.628	0.93	KLRD1	90.6
cg15688638	chr19	39926777	0.0506	0.1041	0.628	0.93	RPS16	2.9
cg03922345	chr1	90305457	0.5881	1.21	0.628	0.93	LRRC8D	76.14
cg07964527	chr15	85534863	-0.406	0.8355	0.628	0.93	PDE8A	89.06
cg23595413	chr11	76574308	-0.3022	0.622	0.628	0.93	ACER3	82.89
cg23013546	chr15	75182410	-0.04189	0.08622	0.628	0.93	MPI	2.61
cg07618780	chr2	240142806	0.5049	1.039	0.628	0.93	HDAC4	83.15
cg07571180	chr4	146018864	0.3292	0.6776	0.628	0.93	ANAPC10	8.96
cg13592399	chr14	52535758	-0.03118	0.06417	0.628	0.93	NID2	1.81
cg10141844	chr2	238473847	-0.9194	1.892	0.628	0.93	PRLH	59.7
cg10493454	chr1	63457296	-0.5755	1.184	0.628	0.93		43.92
cg23027574	chr6	30043194	-0.7467	1.537	0.628	0.93	RNF39	4.76
cg08028372	chr7	155146667	-0.3325	0.6844	0.628	0.93		86.09
cg23828212	chr1	117910371	-0.1595	0.3282	0.628	0.93	MAN1A2	3.91
cg04929612	chr8	38512125	-0.7231	1.488	0.628	0.93		33.12
cg22619824	chr7	116786606	-0.2831	0.5826	0.628	0.93	ST7	85.21
cg17806882	chr7	150216872	-1.58	3.252	0.628	0.93	GIMAP7	64.67
cg00016593	chr1	41483423	-0.3477	0.7157	0.628	0.93	SLFNL1	88.96
cg02390801	chr15	74528565	-0.645	1.328	0.628	0.93	CCDC33	51.07
cg07126235	chr6	43192225	-0.4036	0.8307	0.628	0.93	CUL9	62.19
cg23750445	chr12	54347938	0.5424	1.116	0.628	0.93	HOXC12	36.8
cg02020528	chr7	103848752	-0.1082	0.2228	0.628	0.93	ORC5L	4.86
cg04111344	chr2	131095784	-0.2917	0.6004	0.628	0.93		90.26
cg06178179	chr16	66881892	0.2412	0.4966	0.628	0.93	CA7	86.91
cg21587319	chr7	157633985	-1.169	2.407	0.628	0.93	PTPRN2	74.44
cg07730848	chr5	6379108	-0.3877	0.7979	0.628	0.93	MED10	73.81
cg14066751	chr9	37036812	-2.146	4.417	0.628	0.93		16.68
cg05265081	chr15	64723065	-0.4001	0.8236	0.628	0.93	TRIP4	90.73
cg02759110	chr4	141489859	-1.77	3.643	0.629	0.93	UCP1	11.99
cg18453551	chr3	128226565	0.4366	0.8988	0.629	0.93	LOC90246	68.97
cg12320668	chr17	57409010	0.03925	0.08079	0.629	0.93	YPEL2	2.3
cg11393025	chr17	38573776	-0.04926	0.1014	0.629	0.93	TOP2A	2.34
cg22004830	chr7	157595428	1.351	2.781	0.629	0.93	PTPRN2	39.01
cg06297554	chr10	395173	-0.3323	0.6841	0.629	0.93	DIP2C	86.13
cg16490659	chr10	32166103	-0.6906	1.422	0.629	0.93	ARHGAP12	81.82
cg22305293	chr3	93851734	-0.4405	0.9069	0.629	0.93		15.04
cg26295272	chr3	58045340	-1.088	2.241	0.629	0.93	FLNB	43.34
cg13135577	chr17	78312907	-0.141	0.2903	0.629	0.93	RNF213	94.76
cg05721877	chrX	39953075	-1.379	2.839	0.629	0.93	BCOR	58.19
cg09998692	chr4	83934395	0.1416	0.2914	0.629	0.93	LIN54	6.32
cg26076948	chr12	132892417	-1.255	2.584	0.629	0.93	GALNT9	48.72
cg06634961	chr4	53582034	-0.4766	0.9811	0.629	0.93		89.66
cg10087771	chr14	103399429	0.356	0.7329	0.629	0.93	CDC42BPB	82.33
cg02369028	chr19	1368995	-0.3057	0.6293	0.629	0.93	MUM1	87.37
cg11210374	chr8	2798026	-1.416	2.916	0.629	0.93	CSMD1	27.41
cg19929006	chr7	12376625	-0.3888	0.8005	0.629	0.93	VWDE	90.81
cg00857557	chr6	42982050	-0.04171	0.08588	0.629	0.93	MEA1	2.24
cg04522984	chr4	114238277	1.513	3.115	0.629	0.93	ANK2	62.35
cg14544087	chr21	26945916	-0.8104	1.668	0.629	0.93	MIR155	84.17
cg16239406	chr6	36954249	-0.108	0.2224	0.629	0.93	MTCH1	2.6
cg16179952	chr2	947117	-0.9188	1.892	0.629	0.93	SNTG2	52.9
cg26006910	chr4	187459449	-1.479	3.045	0.629	0.93	MTNR1A	60.37
cg03806828	chr12	72148478	-0.1162	0.2391	0.629	0.93	RAB21	2.72
cg06475902	chr6	19754272	0.8362	1.722	0.629	0.93		64.64
cg19378036	chr17	36105364	0.4275	0.8802	0.629	0.93	HNF1B	68.94
cg04231340	chr16	50501845	-0.1154	0.2375	0.629	0.93		2.71
cg18692955	chr3	53857989	-0.4331	0.8917	0.629	0.93	CHDH	81.39
cg13754915	chr9	140174272	0.8269	1.702	0.629	0.93	C9orf167	18.15
cg17472120	chr6	28058715	-0.3419	0.7039	0.629	0.93	ZSCAN12L1	83.72
cg24258712	chr8	144236525	-0.5062	1.042	0.629	0.93		21.18
cg17282211	chr1	1686080	-0.6959	1.433	0.629	0.93	NADK	72.74
ch.21.551389R	chr21	40575736	-0.5551	1.143	0.629	0.93	BRWD1	13.35
cg13821031	chr9	116035939	0.5797	1.194	0.629	0.93	CDC26	84.26
cg14689317	chr11	64128973	0.02833	0.05832	0.629	0.93	RPS6KA4	98.94
cg12329216	chr17	37388168	-0.08839	0.182	0.629	0.93		2.21
cg01469719	chr16	4433327	-0.4432	0.9126	0.629	0.93	VASN	83.17
cg04769392	chr6	80579458	-0.1038	0.2137	0.629	0.93		4.48
cg27024488	chr3	49446510	0.4661	0.9598	0.629	0.93	RHOA	84.3
cg14128890	chr1	36788627	-0.3012	0.6202	0.629	0.93	FAM176B	9.16
cg24911545	chr13	101179147	-0.6741	1.388	0.629	0.93	PCCA	76.1
cg26507175	chr10	87335254	-0.1438	0.2961	0.629	0.93		94.23
cg25983594	chr13	113650922	-0.631	1.299	0.629	0.93	MCF2L	49.26
cg17499826	chr19	46284986	-0.4664	0.9603	0.629	0.93	DMPK	66.89
cg04789475	chr4	186960991	-0.7302	1.504	0.629	0.93		18.95
cg08885197	chr1	10747107	-0.3696	0.761	0.629	0.93	CASZ1	54.59
cg08323893	chr17	17727208	-0.03702	0.07622	0.629	0.93	SREBF1	1.69
cg05312574	chr15	65281963	-0.0697	0.1435	0.629	0.93	SPG21	4.42
cg15619732	chr7	5534412	0.05421	0.1116	0.629	0.93	FBXL18	2.62
cg16665506	chr3	129326828	-0.4106	0.8455	0.629	0.93	PLXND1	86.44
cg02321885	chr19	11032537	0.3181	0.655	0.629	0.93	CARM1	84.9
cg01559770	chr7	150644459	-0.6743	1.389	0.629	0.93	KCNH2	29.22
cg26716046	chr11	77762238	-0.6006	1.237	0.629	0.93		76.74
cg06532163	chr17	45867833	-0.514	1.058	0.629	0.93		25.3
cg16086620	chr14	93389557	-0.2871	0.5911	0.629	0.93	CHGA	2.71
cg18194153	chr5	175967218	-0.3129	0.6444	0.629	0.93		82.8
cg23408442	chr8	42078750	-0.4776	0.9834	0.629	0.93		70.09
cg22672790	chr5	161112787	-0.3209	0.6609	0.629	0.93	GABRA6	8.68
cg03884213	chr17	8152412	0.2688	0.5535	0.629	0.93	PFAS	9.06
cg24741101	chr5	14508945	-0.3055	0.6291	0.629	0.93	TRIO	92.54
cg11103652	chr17	29248954	-0.06803	0.1401	0.629	0.93	ADAP2	2.45
cg01977798	chr1	2886792	-0.6892	1.419	0.629	0.93		34.04
cg11199676	chr6	156886090	-0.1387	0.2857	0.629	0.93		94.5
cg26343133	chr12	75728149	-0.205	0.4222	0.629	0.93	GLIPR1L1	5.32
cg27431781	chr2	179309384	-0.3087	0.6357	0.629	0.93	PRKRA	92.98
ch.4.115542586R	chr4	115323137	-0.4521	0.931	0.629	0.93		8.26
cg17418440	chr6	3069353	-0.2755	0.5673	0.629	0.93		4.51
cg02353154	chr10	124578028	-0.5757	1.186	0.629	0.93		24.19
cg23986975	chr4	699288	-0.07733	0.1593	0.629	0.93	PCGF3	4.48
cg02455803	chr1	32801964	-0.06727	0.1385	0.629	0.93	MARCKSL1	2.76
ch.6.1189514F	chr6	49233600	0.4335	0.8927	0.629	0.93		8.35
cg00867997	chr3	183966811	-0.06519	0.1342	0.629	0.93	ALG3	2.97
cg18885392	chr7	18832559	0.2307	0.4751	0.629	0.93	HDAC9	9.93
cg14256386	chr10	70167015	-0.03825	0.07877	0.629	0.93	RUFY2	1.54
cg26384602	chr19	41798386	-0.1524	0.3139	0.629	0.93	HNRNPUL1	94.45
cg21002735	chr11	77350306	-0.4442	0.9149	0.629	0.93	CLNS1A	72.52
cg23180780	chr2	12260486	-0.7422	1.529	0.629	0.93		24.74
cg18905633	chr14	105648697	-0.5496	1.132	0.629	0.93	NUDT14	74.61
cg00850612	chr1	6131676	1.052	2.167	0.629	0.93	KCNAB2	86.94
cg23938553	chr17	48591529	-0.5503	1.133	0.629	0.93	MYCBPAP	75.59
cg09464990	chr17	70724035	-0.1904	0.3921	0.629	0.93	SLC39A11	7.67
cg17922695	chr17	75451809	-0.4945	1.018	0.629	0.93	SEPT9	74.84
cg03984344	chr4	126232432	-1.145	2.358	0.629	0.93		70.62
cg11327054	chr11	6502632	-0.03039	0.06259	0.629	0.93	FXC1	1.03
cg07527467	chr19	1953811	-0.2515	0.5179	0.629	0.93	C19orf34	92.07
cg05563287	chr15	100881162	-0.9545	1.966	0.629	0.93	ADAMTS17	16.62
cg17706456	chr11	5617367	-0.144	0.2966	0.629	0.93	TRIM6	5.72
cg26583725	chr13	110397643	0.267	0.5499	0.629	0.93		96.01
cg07085310	chr3	44752404	-1.066	2.196	0.629	0.93		42.53
cg08950181	chr6	147491115	-0.2878	0.5928	0.629	0.93		91.17
cg04682775	chr1	44495089	-0.4308	0.8872	0.629	0.93	SLC6A9	60.41
cg24203562	chr2	239241869	-0.1328	0.2735	0.629	0.93	TRAF3IP1	92.19
cg21184441	chr14	103558080	-1.145	2.359	0.629	0.93		15.16
cg07830652	chr13	76123904	-0.09497	0.1956	0.629	0.93	UCHL3	4.32
cg16832868	chr12	40146787	-0.4408	0.9079	0.629	0.93		89.69
cg23074495	chr10	95462386	-0.04568	0.09408	0.629	0.93	C10orf4	2.53
cg18234011	chr3	185543549	-0.186	0.3831	0.629	0.93	IGF2BP2	3.27
cg26378056	chr3	105583527	-0.3048	0.6278	0.629	0.93	CBLB	92.51
cg00575672	chr4	100644171	-0.3671	0.7561	0.629	0.93		81.05
cg04530844	chr16	33374161	0.774	1.594	0.629	0.93		42.84
cg14818279	chr5	148442554	-0.569	1.172	0.629	0.93	SH3TC2	66.26
cg15042460	chr11	63994295	-0.3215	0.6621	0.629	0.93	TRPT1	9.86
cg00865962	chr1	110303483	0.2063	0.4248	0.629	0.93	EPS8L3	91.88
cg07178968	chr15	42130662	0.2384	0.4911	0.629	0.93	JMJD7-PLA2G4B	35.28
cg07846081	chr3	131754018	-0.1494	0.3076	0.629	0.93	CPNE4	6.72
cg20712263	chr12	131438527	0.09161	0.1887	0.629	0.93	GPR133	2.94
cg12630974	chr1	28655517	-0.04699	0.09679	0.629	0.93	MED18	2.62
cg23401912	chr17	16256974	-0.0636	0.131	0.629	0.93	CENPV	2.76
cg11547613	chr8	38308427	0.3844	0.7917	0.629	0.93	FGFR1	56.39
cg23505344	chr14	96505502	-0.4171	0.8592	0.629	0.93	C14orf132	7.69
cg06725287	chr17	80533762	0.1887	0.3886	0.629	0.93	FOXK2	92.72
cg01631319	chr1	214158149	0.7312	1.506	0.629	0.93		39.24
cg12249901	chr8	1309967	0.9566	1.97	0.629	0.93		88.48
cg27022201	chr7	647622	-0.537	1.106	0.629	0.93	PRKAR1B	77.35
cg22129180	chr8	49892980	-0.6482	1.335	0.629	0.93		10.97
cg10549497	chrX	135300739	-0.5565	1.146	0.629	0.93	MAP7D3	83.47
cg06979020	chr16	69660388	-0.8147	1.678	0.629	0.93	NFAT5	78.03
cg26577677	chr10	127452005	-0.1981	0.408	0.629	0.93	C10orf137	91.12
cg23620236	chr14	45368282	-0.9578	1.973	0.629	0.93	C14orf28	67.44
cg11932158	chr3	155422129	-0.3743	0.771	0.629	0.93	PLCH1	75.67
cg08034867	chr17	990908	0.6752	1.391	0.629	0.93	ABR	37.54
cg16277169	chr12	115112189	0.5457	1.124	0.629	0.93	TBX3	88.23
cg16356013	chr5	134722079	-0.2228	0.4589	0.629	0.93	H2AFY	88.12
cg04194821	chr14	34407432	0.38	0.7828	0.629	0.93	EGLN3	60.86
cg20553524	chr8	17399996	-0.2069	0.4262	0.629	0.93	SLC7A2	91.27
cg22479576	chr17	41466010	-0.04937	0.1017	0.629	0.93	LOC100130581	2.64
cg05672380	chr19	36505394	-0.04796	0.09879	0.629	0.93	ALKBH6	2.21
cg02775846	chr6	83775730	-0.04939	0.1017	0.629	0.93	UBE2CBP	2.4
cg03474525	chr6	167287812	-0.6709	1.382	0.629	0.93		46.28
cg18392085	chr17	63556315	-0.06866	0.1414	0.629	0.93	AXIN2	1.48
cg04555116	chr10	38383201	0.07108	0.1464	0.629	0.93	ZNF37A	3.71
cg10459187	chr16	50218944	-0.3593	0.7402	0.629	0.93	PAPD5	75.49
cg23839687	chr15	89874807	-0.2694	0.5551	0.629	0.93	POLG	87.75
cg04545556	chr7	98256076	1.011	2.084	0.629	0.93	NPTX2	43.05
cg03728806	chr6	147361831	0.731	1.506	0.629	0.93		75.75
cg08981041	chr4	117624191	0.9163	1.888	0.629	0.93		31.17
cg03281661	chr16	3239458	-0.1185	0.2441	0.629	0.93		4.26
cg27543230	chr5	133562604	-0.3464	0.7137	0.629	0.93	PPP2CA	13.89
cg00820922	chr21	46973177	-0.4093	0.8432	0.629	0.93		36.25
cg01437577	chr10	70940013	-0.04494	0.09258	0.629	0.93	SUPV3L1	1.75
cg18511558	chr8	1830065	-1.244	2.563	0.629	0.93	ARHGEF10	55.67
cg13558322	chr1	11158987	-0.2768	0.5703	0.629	0.93	EXOSC10	87.03
cg04048339	chr6	31496644	-0.6308	1.3	0.629	0.93	MCCD1	57.75
cg17440248	chr1	207842303	-0.6458	1.33	0.629	0.93	CR1L	58.22
cg00031277	chr4	101943443	-0.5838	1.203	0.629	0.93		77.85
cg27279583	chr17	61514753	0.2636	0.5431	0.629	0.93	CYB561	90.66
cg14724933	chr5	161494789	-0.5992	1.235	0.629	0.93	GABRG2	12.17
cg23219808	chr6	166797419	-0.09346	0.1926	0.629	0.93	BRP44L	5.5
cg03342674	chr9	140193776	0.8512	1.754	0.629	0.93		58.48
cg07224438	chr2	97426485	-0.0803	0.1655	0.629	0.93	CNNM4	1.71
cg00844078	chr2	26098817	-0.5493	1.132	0.629	0.93	ASXL2	87.03
cg13243169	chr4	93225354	1.192	2.457	0.629	0.93	GRID2	26.38
cg03036592	chr10	101287839	-0.1283	0.2643	0.629	0.93		4.92
cg24808111	chr7	148889824	0.8281	1.706	0.629	0.93		69.64
cg23349798	chr6	148841330	0.1285	0.2648	0.629	0.93	SASH1	93.81
cg16328896	chr3	8775320	-0.567	1.168	0.629	0.93	CAV3	49.43
cg19961312	chr3	108889855	-1.177	2.426	0.629	0.93		68.87
cg18975839	chr1	232600994	0.1862	0.3837	0.629	0.93	SIPA1L2	92.3
cg18761745	chr12	120540895	-0.9401	1.937	0.629	0.93	RAB35	73.18
cg10137084	chr3	54156330	-0.07098	0.1463	0.629	0.93	CACNA2D3	2.46
cg16556111	chr5	92918829	-0.3546	0.7306	0.629	0.93	NR2F1	10.38
cg24863255	chr3	171561069	-0.3305	0.681	0.629	0.93	TMEM212	91.35
cg03354009	chr12	69080458	-0.07329	0.151	0.629	0.93	NUP107	2.33
cg03172657	chr16	89163625	-1.038	2.139	0.629	0.93	ACSF3	89.67
cg22599115	chr5	1223262	-0.8208	1.691	0.629	0.93	SLC6A19	88.53
cg19182986	chr11	124613500	-0.57	1.174	0.629	0.93	NRGN	64.31
cg10828284	chr22	50528333	-0.913	1.881	0.629	0.93	MOV10L1	21.83
cg24994355	chr10	99445520	-0.6094	1.256	0.629	0.93	AVPI1	25.55
cg04934870	chr1	2185733	0.3064	0.6314	0.629	0.93	SKI	83.74
cg10064892	chr16	84860766	0.6394	1.318	0.629	0.93	CRISPLD2	61.11
cg23335460	chr10	99790593	1.633	3.365	0.629	0.93	CRTAC1	36.09
cg15922176	chr10	134096798	-0.2876	0.5926	0.629	0.93	STK32C	20.83
cg02668984	chr17	48172022	0.2321	0.4783	0.629	0.93	PDK2	4.29
cg03061764	chr11	6817040	-1.214	2.501	0.629	0.93	OR6A2	56.57
cg12565057	chr7	100482617	0.1355	0.2793	0.629	0.93	SRRT	93.93
cg19719703	chr13	113875158	-0.1606	0.3309	0.629	0.93	CUL4A	91.86
cg10936995	chr3	169687379	0.5528	1.139	0.629	0.93	SEC62	77.82
cg07033722	chr1	40539032	0.1055	0.2174	0.629	0.93	PPT1	94.93
cg27535044	chr8	82633568	-0.2511	0.5175	0.629	0.93	ZFAND1	10.98
cg05517527	chr2	28114462	0.6906	1.423	0.629	0.93	BRE	59.68
cg13375696	chr13	47090839	-0.5544	1.142	0.629	0.93		85.04
cg18333092	chr19	54210518	2.263	4.663	0.629	0.93	MIR518C	62.58
cg22620858	chr13	80917437	-0.4514	0.9303	0.629	0.93		11.55
cg06855379	chr3	49699923	-0.6231	1.284	0.629	0.93	BSN	86.02
cg25037396	chr7	47384184	0.1915	0.3946	0.629	0.93	TNS3	88.22
cg05990080	chr3	37965818	0.3414	0.7035	0.629	0.93	CTDSPL	82.82
cg21978128	chr3	186560386	-0.2288	0.4715	0.629	0.93	ADIPOQ	89.43
cg21030400	chr19	2052564	-0.4038	0.8323	0.629	0.93	MKNK2	86.79
cg11097541	chr7	27208188	-0.4334	0.8932	0.629	0.93		54.87
cg23968154	chr17	64973939	0.8036	1.656	0.629	0.93	CACNG4	52.01
cg07305215	chr18	5296031	-0.0445	0.0917	0.629	0.93	ZFP161	2.33
cg04348265	chr4	186733060	-1.455	2.999	0.629	0.93	SORBS2	47.61
cg10822116	chr9	35733370	0.155	0.3195	0.629	0.93	CREB3	6.69
cg24225455	chr2	128350748	0.2861	0.5897	0.629	0.93	MYO7B	86.92
cg26099570	chr6	108950140	-0.217	0.4473	0.629	0.93	FOXO3	91.54
cg14333338	chr21	48026181	-0.6937	1.43	0.629	0.93	S100B	46.62
cg24652809	chr6	168813688	1.866	3.845	0.629	0.93		53.86
cg05711886	chr14	101292680	1.222	2.519	0.629	0.93	MEG3	49.55
cg18750937	chr12	67662516	0.5736	1.182	0.629	0.93	CAND1	24.04
cg01427290	chr3	119396225	0.3835	0.7905	0.629	0.93	COX17	3.44
cg09646983	chr6	152125861	-1.027	2.116	0.629	0.93	ESR1	79.37
cg16444117	chr12	58240896	-0.03247	0.06693	0.629	0.93	CTDSP2	1.66
cg02183373	chr2	150191207	-0.7334	1.512	0.629	0.93	LYPD6	41.45
cg14306650	chr9	129829146	-0.7756	1.599	0.629	0.93	RALGPS1	76.6
cg15545636	chr17	43200854	0.1611	0.3321	0.629	0.93	PLCD3	91.53
cg07287949	chr17	37890815	-0.7877	1.624	0.629	0.93		86.24
cg13652954	chr11	66337115	-0.1759	0.3625	0.629	0.93	CTSF	91.07
cg19611193	chr6	25137864	-0.6281	1.295	0.629	0.93	CMAH	80.84
cg03716672	chr2	143465045	-1.763	3.633	0.629	0.93		32.29
cg03377767	chr2	17997138	0.5237	1.079	0.629	0.93	MSGN1	49.2
cg15970800	chr3	60818194	0.1686	0.3474	0.629	0.93	FHIT	93.08
cg16853953	chr19	42774803	-0.5256	1.083	0.629	0.93		55.7
cg07549924	chr4	54036	0.3937	0.8115	0.629	0.93	ZNF595	9.47
cg02352716	chr17	1104805	0.8181	1.686	0.629	0.93		71.99
cg08729012	chr3	32543628	0.17	0.3504	0.629	0.93	CMTM6	8.52
cg09452027	chr11	45825483	0.3657	0.7539	0.629	0.93	SLC35C1	79.08
cg02678084	chr16	4588491	-0.5459	1.125	0.629	0.93	C16orf5	4.45
cg01263077	chr19	17316300	-0.184	0.3793	0.629	0.93	MYO9B	9.43
cg26808583	chr1	153346525	-0.3281	0.6763	0.629	0.93	S100A12	81
cg24567537	chr6	29520527	-0.1826	0.3763	0.629	0.93		8.13
cg05162236	chr1	197247279	-0.5333	1.099	0.629	0.93	CRB1	78.5
cg03823539	chr17	57785039	-0.03354	0.06914	0.629	0.93	PTRH2	1.76
cg10760240	chr17	35414006	1.814	3.74	0.629	0.93	AATF	85.45
cg24633242	chr16	53537307	0.1601	0.33	0.629	0.93	AKTIP	7.09
cg04496250	chr16	22382754	-0.6037	1.244	0.629	0.93	CDR2	41.2
cg26803301	chrX	153523498	-1.448	2.985	0.629	0.93	TKTL1	71.51
cg03038262	chr11	315262	-0.4761	0.9815	0.629	0.93	IFITM1	57.37
cg12321798	chrX	71363939	-0.8497	1.752	0.629	0.93	FLJ44635	67.42
cg11485465	chr5	54518469	-0.3209	0.6616	0.629	0.93		85.81
cg09754868	chr1	16175872	-0.06925	0.1428	0.629	0.93	FLJ37453	2.25
cg03547366	chr12	132490709	-0.3704	0.7635	0.629	0.93	EP400	87.01
cg21776417	chr3	147142415	1.294	2.668	0.629	0.93		27.46
cg25030694	chr2	134329911	-0.7176	1.479	0.629	0.93		87.59
cg02350226	chr3	40334504	-0.2746	0.5661	0.629	0.93		91.62
cg14202757	chr1	10056846	-0.4551	0.9383	0.629	0.93	RBP7	71.85
cg02471507	chr8	82644747	-0.06571	0.1355	0.629	0.93	CHMP4C	3
cg22451910	chr7	100701852	-0.5099	1.051	0.629	0.93	MUC17	18.44
cg00280239	chr6	145093805	-0.639	1.317	0.629	0.93	UTRN	87.67
cg10292851	chr8	101572103	-0.1683	0.347	0.629	0.93	ANKRD46	5.29
cg20338426	chr11	86188827	-0.1963	0.4046	0.629	0.93	ME3	91.04
cg07440958	chr6	88855472	-0.6399	1.319	0.629	0.93	CNR1	84.64
cg18953873	chr10	89622547	-0.05184	0.1069	0.629	0.93	PTEN	2.65
cg07763231	chr17	80187349	0.3288	0.6779	0.629	0.93	SLC16A3	15.92
cg18081258	chr14	21494161	0.4765	0.9824	0.629	0.93	NDRG2	64.72
cg27224751	chr15	41096921	3.296	6.795	0.629	0.93	DNAJC17	66.45
cg05787209	chr16	31022521	-0.9361	1.93	0.629	0.93	STX1B	37.06
cg10555800	chr1	168356606	-0.6906	1.424	0.629	0.93		43.91
cg26813561	chr12	112171802	-0.2067	0.4261	0.629	0.93	ACAD10	88.28
cg03590328	chr7	2684462	-0.4547	0.9376	0.629	0.93	TTYH3	70.23
cg17111846	chr1	51567810	0.5828	1.202	0.629	0.93	C1orf185	29.2
cg03436297	chr1	145592743	-0.2718	0.5604	0.629	0.93	POLR3C	91.5
cg09219142	chr13	20767876	-0.8132	1.677	0.629	0.93	GJB2	16.94
cg25750004	chr17	77962682	-0.3415	0.7041	0.629	0.93	TBC1D16	55.57
cg15012607	chr19	44012195	-0.3277	0.6758	0.629	0.93	ETHE1	52.88
cg21584846	chr1	115972057	1.243	2.563	0.629	0.93		74.33
cg09484580	chr10	87898628	0.03933	0.0811	0.629	0.93	GRID1	98.45
cg08978953	chr1	120190520	-0.2645	0.5453	0.629	0.93	ZNF697	5.83
cg19440115	chr15	67342010	-0.256	0.5279	0.629	0.93		20.34
cg15022739	chr18	34823045	0.4209	0.8678	0.629	0.93	BRUNOL4	81.57
cg02870573	chr7	148664041	-0.0392	0.08084	0.629	0.93		1.54
cg02265056	chr19	49016928	-0.2502	0.5158	0.629	0.93	LMTK3	5.12
cg05999255	chr12	106641134	-0.2585	0.5331	0.629	0.93	CKAP4	8.95
cg25430941	chr2	132793334	-0.9664	1.993	0.629	0.93		70.51
cg03398383	chr2	172941943	-0.2416	0.4982	0.629	0.93	MAP1D	90.26
cg04487600	chr1	15246799	-0.3996	0.824	0.629	0.93	KIAA1026	86.56
cg03614189	chr8	82598326	-0.1765	0.364	0.629	0.93	IMPA1	5.26
cg03663984	chr3	69171495	0.6159	1.27	0.629	0.93	LMOD3	33.14
cg08322280	chr8	25793539	-1.12	2.309	0.629	0.93	EBF2	70.21
cg19778944	chr22	43116417	-0.0361	0.07445	0.629	0.93	A4GALT	1.49
cg03498081	chr16	80061357	0.6016	1.241	0.629	0.93		6.07
cg03308469	chr5	72924940	1.11	2.288	0.629	0.93	RGNEF	46.18
cg04071427	chr10	70091481	-0.237	0.4887	0.629	0.93	HNRNPH3	5.59
cg00975971	chr5	14744206	-0.2557	0.5273	0.629	0.93	ANKH	88.22
cg08482359	chr7	622834	-0.5881	1.213	0.629	0.93	PRKAR1B	89.62
cg21853235	chr3	50388532	-0.1307	0.2696	0.629	0.93	TUSC4	4.78
cg00839333	chr8	27504520	-0.4351	0.8973	0.629	0.93	SCARA3	84.74
cg23733525	chr2	25585065	-0.05702	0.1176	0.629	0.93		2.71
cg24282516	chr13	114741470	0.6239	1.287	0.629	0.93		46.78
cg19743686	chr6	2637301	-0.593	1.223	0.629	0.93		68.97
cg08463061	chr2	151344332	-0.09173	0.1892	0.629	0.93	RND3	3.89
cg20933239	chr5	2112381	-1.253	2.584	0.629	0.93		35.92
cg09762778	chr17	37783879	-0.3522	0.7264	0.629	0.93	PPP1R1B	12.97
cg23375781	chr10	134663698	0.502	1.035	0.629	0.93		35.46
cg08459369	chr1	27560835	-0.0779	0.1607	0.629	0.93	WDTC1	2.33
cg13951862	chr9	139425582	-0.6714	1.385	0.629	0.93	NOTCH1	28.66
cg03985555	chr1	98729117	-0.5301	1.093	0.629	0.93		88.18
cg24622726	chr9	91926624	-0.3111	0.6416	0.629	0.93	CKS2	3.51
cg22673724	chr11	63439590	-0.2455	0.5063	0.629	0.93	ATL3	90.88
cg26825569	chr6	46704077	-0.4822	0.9946	0.629	0.93	PLA2G7	85.95
cg08948488	chr5	179501688	-0.5079	1.048	0.629	0.93		82.1
cg23890876	chr17	80046815	-0.2086	0.4302	0.629	0.93	FASN	91.25
cg02910011	chr8	119517944	-1.67	3.445	0.629	0.93	SAMD12	50.53
cg13578353	chr14	99739516	-0.1335	0.2753	0.629	0.93		3.26
cg02585102	chr12	49525240	-0.03364	0.06938	0.629	0.93	TUBA1B	1.86
cg03927504	chr16	88843923	-0.2469	0.5094	0.629	0.93	FAM38A	86.52
cg24861191	chr19	2740086	-0.06468	0.1334	0.629	0.93	SLC39A3	2.03
cg16407604	chr1	40724172	-0.08287	0.1709	0.629	0.93	ZMPSTE24	3.2
cg08865634	chr16	49955361	-0.131	0.2703	0.629	0.93		95.16
cg20090290	chr11	46543695	-0.3246	0.6695	0.629	0.93	AMBRA1	86.98
cg08142172	chr19	39695011	-0.7086	1.462	0.629	0.93	SYCN	46
cg00662232	chr15	55582394	1.037	2.138	0.629	0.93	RAB27A	7.45
cg19768241	chr11	15095070	0.6111	1.26	0.629	0.93	CALCB	8.28
cg01919999	chr5	180668568	-0.318	0.6561	0.629	0.93	GNB2L1	66.28
cg24931242	chr8	95651433	-0.1767	0.3645	0.629	0.93		4.09
cg25405138	chr10	34488427	-0.2839	0.5855	0.629	0.93	PARD3	88.49
cg01704739	chr3	149103190	-0.6573	1.356	0.629	0.93		76.76
cg09185399	chr11	73372479	-0.1252	0.2582	0.629	0.93	PLEKHB1	3.21
cg27558864	chr19	3455162	0.2681	0.5531	0.629	0.93	NFIC	88.72
cg16006841	chr5	176797999	0.4256	0.878	0.629	0.93	RGS14	6.67
cg21880079	chr8	8419587	-0.1678	0.3462	0.629	0.93		92.72
cg18929428	chr6	30568674	-0.09771	0.2016	0.629	0.93	PPP1R10	95.64
cg06744585	chr19	13135808	-1.489	3.072	0.629	0.93	NFIX	42.02
cg13378394	chr19	50831811	-0.4249	0.8765	0.629	0.93	KCNC3	9.25
cg03508767	chr3	141332047	-0.4286	0.8842	0.629	0.93		89.78
cg22815766	chr11	134022784	-0.2527	0.5212	0.629	0.93	NCAPD3	76.39
cg16671365	chr8	2883914	1.26	2.6	0.629	0.93	CSMD1	61.28
cg22381774	chr11	111749878	-0.04106	0.08469	0.629	0.93	FDXACB1	2.36
cg19884965	chr11	79150305	0.8464	1.746	0.629	0.93	ODZ4	30.62
cg07215528	chrX	153775517	0.6079	1.254	0.629	0.93	G6PD	6.41
cg20884984	chr11	119292770	-0.7853	1.62	0.629	0.93	THY1	29.76
cg14161399	chr1	1102446	-1.077	2.222	0.629	0.93	MIR200B	72.05
cg00966141	chr20	58660981	-1.041	2.147	0.629	0.93		77.68
cg12465643	chr17	71640353	-0.4246	0.8759	0.629	0.93	SDK2	15.27
cg10745272	chr4	2819770	-1.003	2.07	0.629	0.93	SH3BP2	25.55
cg15993402	chr16	89723979	-0.1189	0.2453	0.629	0.93	CHMP1A	4.09
cg13506224	chr4	2945648	0.04626	0.09544	0.629	0.93	C4orf10	97.88
cg15162827	chr19	55897108	0.2001	0.4128	0.629	0.93	RPL28	6.83
cg14333520	chr4	8109007	-1.204	2.483	0.629	0.93	ABLIM2	69.89
cg08431693	chr7	99680287	-0.3528	0.7278	0.629	0.93	ZNF3	11.72
cg02220233	chr4	72669773	0.9197	1.897	0.629	0.93		31.85
cg16160710	chr2	165700991	-0.1296	0.2674	0.629	0.93		94.13
cg26784957	chr3	154042762	-0.3807	0.7855	0.629	0.93	DHX36	87.83
cg09364733	chr13	33163175	-0.4392	0.9062	0.629	0.93	PDS5B	88.15
cg06557358	chr17	32907002	0.65	1.341	0.629	0.93	TMEM132E	14.42
cg09191706	chr11	9556090	-0.3743	0.7723	0.629	0.93		71.13
cg25936902	chr13	30982971	-0.4067	0.8391	0.629	0.93		26.3
cg13516551	chr8	26241537	0.1788	0.3689	0.629	0.93	BNIP3L	6.93
cg00326648	chr2	61246248	-0.7563	1.56	0.629	0.93	PEX13	83.46
cg05693715	chr12	12209164	-0.3703	0.764	0.629	0.93		91.43
cg08245023	chr2	55844522	-0.04221	0.0871	0.629	0.93	SMEK2	2.14
cg25375029	chr1	244820484	-0.1447	0.2987	0.629	0.93	PPPDE1	93.33
cg02318043	chr10	5302629	0.6805	1.404	0.629	0.93		21.31
cg15233428	chr4	80247271	2.129	4.392	0.629	0.93	NAA11	51.52
cg08524190	chr3	128825270	-0.3051	0.6295	0.629	0.93	RAB43	89.09
cg08614290	chr7	158938491	-1.856	3.83	0.629	0.93	VIPR2	61.35
cg03341991	chr13	33113016	-0.03521	0.07264	0.629	0.93	N4BP2L2	1.47
cg13979602	chr6	31127004	-0.5668	1.169	0.629	0.93	CCHCR1	27.08
cg25569480	chr2	48844892	1.157	2.387	0.629	0.93	GTF2A1L	21.89
cg14195115	chr9	38061778	0.5199	1.073	0.629	0.93	SHB	21.17
cg01112643	chr6	157802216	-0.5205	1.074	0.629	0.93	ZDHHC14	9.1
cg05988698	chr11	24665557	0.5874	1.212	0.629	0.93	LUZP2	88
cg01506766	chr13	46626746	-0.2038	0.4205	0.629	0.93	ZC3H13	4.98
cg08136772	chr13	53420933	1.535	3.167	0.629	0.93	PCDH8	42.76
cg00435616	chr7	1080473	-1.177	2.429	0.629	0.93	C7orf50	55.49
cg23116670	chr14	102493911	0.423	0.8728	0.629	0.93	DYNC1H1	58.04
cg13876960	chr9	9998791	0.8748	1.805	0.629	0.93	PTPRD	22.01
cg01851399	chr12	33050217	0.06819	0.1407	0.629	0.93	PKP2	3.84
cg08420232	chr19	34290298	-1.006	2.077	0.629	0.93	KCTD15	66.96
cg03143333	chr18	47793599	-0.3016	0.6224	0.629	0.93	CCDC11	87.43
cg24073089	chr6	88879038	1.066	2.199	0.629	0.93		76.81
cg01284289	chr12	66025635	-0.6227	1.285	0.629	0.93		26.64
cg19622623	chr12	86230825	-0.9524	1.965	0.629	0.93	RASSF9	30.55
cg13030503	chr18	8069731	-0.54	1.114	0.629	0.93	PTPRM	90.24
cg03463778	chr10	48185200	-0.9562	1.973	0.629	0.93	LOC642826	44.79
cg14027385	chr10	32048204	-0.1055	0.2177	0.629	0.93		6.2
cg21008671	chr4	26322419	-0.1798	0.3711	0.629	0.93	RBPJ	2.13
cg14424770	chr9	134135934	0.2645	0.5458	0.629	0.93	FAM78A	85.63
cg10544251	chr1	156215727	-0.3745	0.7728	0.629	0.93	PAQR6	7.95
cg12818481	chr10	3187667	-0.4485	0.9256	0.629	0.93	PITRM1	94.63
cg07616879	chr10	134631386	0.441	0.9101	0.629	0.93		12.32
cg00413543	chr8	34893470	1.908	3.937	0.629	0.93		47.42
cg22928606	chr7	98633292	-0.1899	0.3918	0.629	0.93	SMURF1	94.27
cg12813441	chr2	55239331	-0.7158	1.477	0.629	0.93	RTN4	64.14
cg07660236	chr6	28367883	-0.7312	1.509	0.629	0.93	ZSCAN12	10.98
cg16767737	chr19	3492180	-0.175	0.3611	0.629	0.93	DOHH	93.58
cg21712019	chr19	50316342	0.09924	0.2048	0.629	0.93	FUZ	2.92
cg01733599	chr15	58723851	-0.1378	0.2843	0.629	0.93	LIPC	93.81
cg10558062	chr5	559057	-0.303	0.6254	0.629	0.93		26.64
cg01150799	chr4	108955838	-0.3552	0.7331	0.629	0.93	HADH	53.63
cg14255062	chr9	123606675	-0.1425	0.294	0.629	0.93	PSMD5	94.55
cg00249511	chr11	627152	0.5738	1.184	0.629	0.93	SCT	85.33
cg18869815	chr13	26345330	0.6975	1.439	0.629	0.93	ATP8A2	61.15
cg25966198	chr14	20904303	0.2215	0.4571	0.629	0.93	KLHL33	89.47
cg04186169	chr6	139695202	-0.09233	0.1906	0.629	0.93	CITED2	4.02
cg09581060	chr2	928673	-1.569	3.238	0.629	0.93		57.55
cg22084563	chr17	7255046	-0.2814	0.5808	0.629	0.93	KCTD11	3.18
cg19428336	chr4	187645448	-0.07321	0.1511	0.629	0.93	FAT1	2.84
cg09715793	chr3	189750618	1.082	2.234	0.629	0.93	LEPREL1	64.75
cg07322003	chr11	76384620	-0.3587	0.7404	0.629	0.93		78.37
cg16045271	chr1	208412585	-0.4051	0.8361	0.629	0.93	PLXNA2	25.56
cg22036966	chr6	26183576	0.2589	0.5343	0.629	0.93	HIST1H2BE	8.96
cg17210126	chr8	135528418	-0.6413	1.324	0.629	0.93	ZFAT	83.7
cg08336300	chr6	109331442	-0.5382	1.111	0.629	0.93	SESN1	17.55
cg23429698	chr8	98878169	-0.3185	0.6574	0.629	0.93		86.4
cg09209510	chr14	100288389	-0.3335	0.6885	0.629	0.93	EML1	78.9
cg15637286	chr19	31845176	-1.304	2.692	0.629	0.93		70.78
cg10336131	chr11	66049756	-0.6476	1.337	0.629	0.93	CNIH2	51.35
cg26910994	chr1	4068470	1.254	2.589	0.629	0.93		67.52
cg26444623	chr18	47792921	-0.2066	0.4264	0.629	0.93	CCDC11	1.94
cg24714147	chr19	14629240	0.09799	0.2023	0.629	0.93	DNAJB1	3.12
cg15185570	chr11	129488231	0.5528	1.141	0.629	0.93		64.86
cg18888671	chr1	2030462	-0.2665	0.5501	0.629	0.93	PRKCZ	91.47
cg11583981	chr17	14209343	-0.1401	0.2893	0.629	0.93	HS3ST3B1	94.22
cg01202731	chr2	103377345	-0.9235	1.906	0.629	0.93	TMEM182	78.95
cg17708571	chr19	2151588	-0.1333	0.2752	0.629	0.93	AP3D1	3.6
cg01586768	chr16	67910872	0.2078	0.4289	0.629	0.93	EDC4	91.95
cg18973778	chr14	62229147	-0.03078	0.06354	0.629	0.93	SNAPC1	1.4
cg26332715	chr2	191745502	-0.03171	0.06546	0.629	0.93	GLS	1.53
cg12236857	chr10	88136645	-0.4311	0.89	0.629	0.93		35.13
cg12019980	chr19	35264165	-0.05096	0.1052	0.629	0.93	ZNF599	2.3
cg09721423	chr6	29924471	-0.5368	1.108	0.629	0.93		34.75
cg26181334	chr7	4832535	0.5338	1.102	0.629	0.93		80.94
cg25141133	chrX	12156437	1.253	2.588	0.63	0.93	FRMPD4	13.67
cg09535605	chr6	17281327	-0.1786	0.3688	0.63	0.93	RBM24	4.57
cg07564794	chr1	102627049	1.479	3.054	0.63	0.93		61.85
cg02269978	chr6	32847585	-1.052	2.171	0.63	0.93	PPP1R2P1	30.42
cg16654143	chr19	45579842	-0.02955	0.061	0.63	0.93	ZNF296	1.39
cg27221392	chr12	30325938	0.621	1.282	0.63	0.93		88.35
cg15710961	chr6	56572591	-0.1556	0.3212	0.63	0.93	DST	92.88
cg02064402	chr5	1225719	-0.8425	1.739	0.63	0.93	SLC6A18	39.24
cg21225608	chr4	52709259	0.1241	0.2562	0.63	0.93	DCUN1D4	3.27
cg10263370	chr3	44754102	-1.427	2.945	0.63	0.93	ZNF502	7.59
cg00745725	chr15	27216288	0.7517	1.552	0.63	0.93	GABRG3	14.03
cg12702981	chr3	119528656	0.3831	0.7909	0.63	0.93	NR1I2	76.72
cg25294906	chr10	123264544	-0.1312	0.2709	0.63	0.93	FGFR2	92.97
cg04550657	chr17	19302706	0.4728	0.9763	0.63	0.93		83.14
cg18886197	chr6	33178942	-0.1024	0.2115	0.63	0.93	RING1	95.62
cg08583625	chr8	107281036	-0.7245	1.496	0.63	0.93	OXR1	83.83
cg01870665	chr14	24475053	-0.3078	0.6356	0.63	0.93	DHRS4L2	87.04
cg17730176	chr17	27404126	-0.1558	0.3217	0.63	0.93	TIAF1	94.28
cg25392146	chr2	136011030	-0.3983	0.8223	0.63	0.93	ZRANB3	88.89
cg24371377	chr13	114881441	-0.6906	1.426	0.63	0.93	RASA3	71.93
cg09610018	chr2	121433074	-0.7376	1.523	0.63	0.93		31.68
cg06985880	chr7	108525723	1.076	2.222	0.63	0.93	C7orf66	70.54
cg25557504	chr10	13708258	-0.2318	0.4787	0.63	0.93	FRMD4A	92.78
cg09514185	chr10	1712988	-0.7183	1.483	0.63	0.93	ADARB2	33.2
cg15887459	chr11	18230903	1.051	2.171	0.63	0.93	LOC494141	39.55
cg15443145	chr4	100010258	0.07135	0.1473	0.63	0.93	ADH5	4.19
cg17240680	chr3	194206904	-0.185	0.382	0.63	0.93		4.31
cg16997364	chr19	39755575	0.6653	1.374	0.63	0.93		60.48
cg24958765	chr19	41283667	-0.06659	0.1375	0.63	0.93	RAB4B	3.21
cg07813232	chr12	133142258	-0.6231	1.287	0.63	0.93	FBRSL1	76.21
cg20773694	chr1	153895324	-0.04059	0.08382	0.63	0.93	GATAD2B	2.24
cg22599148	chr4	1334055	0.7881	1.627	0.63	0.93		82.69
cg00118229	chr21	44088420	-0.7924	1.636	0.63	0.93	PDE9A	70.6
cg00935108	chr16	129562	-0.3442	0.7108	0.63	0.93	MPG	88.44
cg19087643	chr10	134503483	-0.04176	0.08623	0.63	0.93	INPP5A	97.93
cg04493054	chr4	84972436	-0.9922	2.049	0.63	0.93		41.17
cg01666654	chr2	97523237	-0.1608	0.3321	0.63	0.93	ANKRD39	6.24
cg26794647	chr12	106334765	-0.3191	0.6589	0.63	0.93		89.22
cg22211058	chr7	44259684	-1.158	2.391	0.63	0.93	CAMK2B	71.02
cg12559208	chr19	54668230	-1.933	3.991	0.63	0.93	TMC4	34.51
cg16000059	chr5	111496955	-0.07374	0.1523	0.63	0.93	NCRNA00219	3.74
cg22009923	chr11	832065	-0.5159	1.065	0.63	0.93	CD151	74.91
cg19595092	chr8	22227320	-0.7576	1.565	0.63	0.93	SLC39A14	83.16
cg11820585	chr15	74284253	-0.2255	0.4657	0.63	0.93	STOML1	9.68
cg21631754	chr19	45737485	-0.7262	1.5	0.63	0.93	EXOC3L2	53.85
cg12727513	chr3	42632622	-0.0451	0.09313	0.63	0.93	SS18L2	2.77
cg03216506	chr1	38942581	0.6288	1.299	0.63	0.93		60.41
cg20534884	chr5	126429201	-0.186	0.3841	0.63	0.93		92.11
cg06876710	chr8	26148870	-0.03325	0.06866	0.63	0.93	PPP2R2A	1.83
cg13110676	chr7	4843858	-0.4203	0.8679	0.63	0.93	RADIL	39.61
cg02244970	chr11	55135222	-1.92	3.964	0.63	0.93	OR4A15	58.21
cg09793632	chr10	81456550	-0.3692	0.7625	0.63	0.93		81.66
cg16762581	chr6	21589299	-0.08527	0.1761	0.63	0.93		2.71
cg03041742	chr1	43147857	-0.03308	0.06831	0.63	0.93	YBX1	1.44
cg26185056	chr10	89423504	-0.6992	1.444	0.63	0.93	PAPSS2	64.88
cg19639792	chrX	46936504	0.4512	0.9317	0.63	0.93	RGN	59.56
cg27063138	chr8	38325950	-0.2484	0.5131	0.63	0.93	FGFR1	2.61
cg11077161	chr14	71996050	-0.7769	1.604	0.63	0.93	SIPA1L1	82.56
cg24230312	chr12	109526229	0.2993	0.6181	0.63	0.93	ALKBH2	83.55
cg02151754	chr1	202679191	-0.1742	0.3599	0.63	0.93	SYT2	5.41
cg06636077	chr6	44224934	-0.05085	0.105	0.63	0.93	SLC35B2	2.64
cg05521981	chr7	153747525	-1.055	2.178	0.63	0.93	DPP6	79.07
cg13048967	chr2	219030123	-0.7994	1.651	0.63	0.93	CXCR1	63.68
cg22036988	chr3	140770345	0.1348	0.2783	0.63	0.93	SPSB4	7.45
cg07885141	chr13	97720348	0.4673	0.9652	0.63	0.93		47.11
cg09855544	chr8	135498122	-1.204	2.488	0.63	0.93	ZFAT	71.01
cg17837792	chr4	83273357	-0.9308	1.923	0.63	0.93		80.17
cg24065216	chr10	1413285	-1.177	2.43	0.63	0.93	ADARB2	62.29
cg25573368	chr7	1993468	0.3043	0.6284	0.63	0.93	MAD1L1	82.86
cg12284268	chr6	168766243	-0.7091	1.465	0.63	0.93		84.22
cg10040196	chr14	100259352	-0.1903	0.3931	0.63	0.93	EML1	6.42
cg00300822	chr16	30075511	-0.3934	0.8125	0.63	0.93	ALDOA	65.46
cg14443472	chr9	129266352	-0.3178	0.6565	0.63	0.93	FAM125B	80.3
cg08174792	chr22	50221949	-0.5014	1.036	0.63	0.93		77.98
cg02973417	chrX	153220895	0.05501	0.1136	0.63	0.93	HCFC1	96.98
cg00168082	chr9	133589177	0.08539	0.1764	0.63	0.93	ABL1	4.32
cg13488186	chr1	7830103	-0.757	1.564	0.63	0.93	VAMP3	69.33
cg00940514	chr20	60881152	-0.4119	0.8509	0.63	0.93	ADRM1	84.25
cg20436037	chr20	33879989	0.2836	0.5858	0.63	0.93	FAM83C	95.16
cg22550847	chr4	79240082	0.2106	0.435	0.63	0.93	FRAS1	92.03
cg18280126	chr11	57235389	-1.141	2.357	0.63	0.93	RTN4RL2	71.33
cg02452491	chr13	74544655	0.8366	1.728	0.63	0.93	KLF12	49.75
cg16392111	chr1	55218005	-0.1864	0.385	0.63	0.93		93.51
cg16266698	chr3	42244474	-0.1797	0.3712	0.63	0.93	TRAK1	90.59
cg18022036	chr5	19288941	1.095	2.261	0.63	0.93		47.68
cg22393657	chr2	6299378	1.324	2.734	0.63	0.93		85.98
cg25778892	chr7	1250126	-1.404	2.901	0.63	0.93		33.49
cg24387198	chr3	133381208	0.2285	0.472	0.63	0.93	TOPBP1	10.43
cg18676273	chr7	41732833	0.4396	0.9081	0.63	0.93	INHBA	67.67
cg14434412	chr8	86504072	-0.4886	1.009	0.63	0.93		71.92
cg00704844	chr6	32821621	-0.04166	0.08605	0.63	0.93	PSMB9	2.73
ch.2.1116759R	chr2	46817493	-0.672	1.388	0.63	0.93	PIGF	17.46
cg01527562	chr8	8966732	-0.2749	0.5678	0.63	0.93		79.57
cg19001845	chr4	190597946	-0.7747	1.6	0.63	0.93		33.53
cg19844283	chr5	54448226	-0.4563	0.9427	0.63	0.93	CDC20B	47.88
cg19242448	chr6	80816807	0.04794	0.09903	0.63	0.93	BCKDHB	3.17
cg00991297	chr10	33247545	-0.03119	0.06444	0.63	0.93	ITGB1	1.28
cg13104704	chr22	24192004	-0.2851	0.589	0.63	0.93		3.92
cg27390245	chr3	42814948	0.08588	0.1774	0.63	0.93	CCDC13	4.23
cg05350938	chr16	88894378	0.2256	0.466	0.63	0.93	GALNS	92.62
cg18192294	chr10	90343204	-1.527	3.154	0.63	0.93	RNLS	26.56
cg08918576	chr1	158688775	-0.8895	1.838	0.63	0.93	OR6K3	24.97
cg10207609	chr7	80267619	0.2474	0.5111	0.63	0.93	CD36	87.75
cg16379371	chr7	28275863	-0.4375	0.9039	0.63	0.93		91.38
cg20383508	chr15	78219423	0.5562	1.149	0.63	0.93	LOC645752	28.3
cg09574757	chr22	19747024	1.101	2.274	0.63	0.93	TBX1	17.7
cg12788061	chr11	65122441	-0.03272	0.0676	0.63	0.93	TIGD3	1.7
cg13947653	chr9	136343843	-0.08247	0.1704	0.63	0.93	SLC2A6	3.78
cg14923640	chr2	139537826	1.194	2.468	0.63	0.93	NXPH2	9.41
cg24808711	chr19	2050866	-0.06778	0.14	0.63	0.93	MKNK2	1.78
cg09945801	chr8	30890139	0.7345	1.518	0.63	0.93	PURG	42.65
cg01420388	chr1	11714254	-0.3205	0.6622	0.63	0.93	FBXO44	30.45
cg02537108	chr11	77907224	1.079	2.23	0.63	0.93	USP35	76.51
cg06459327	chr15	34635538	0.08074	0.1668	0.63	0.93	NOP10	4.48
cg24606533	chr1	56973115	-0.393	0.812	0.63	0.93	PPAP2B	33.76
cg22829671	chr4	74904714	-0.1067	0.2204	0.63	0.93	CXCL3	4.94
cg11038604	chr10	14996337	-0.07682	0.1587	0.63	0.93	DCLRE1C	3.56
cg11405279	chr15	90744400	0.7544	1.559	0.63	0.93	SEMA4B	2.08
cg09775695	chr2	236293335	-0.3525	0.7284	0.63	0.93		89.4
cg22405774	chr2	315462	-0.8191	1.692	0.63	0.93		45.16
cg19268976	chr19	41129636	0.394	0.8141	0.63	0.93	LTBP4	36.25
cg27315314	chr10	29228903	0.2939	0.6072	0.63	0.93		13.35
cg02283787	chr17	80974804	0.6609	1.366	0.63	0.93	B3GNTL1	90.51
cg27146356	chr16	56719841	-0.1463	0.3024	0.63	0.93		92.88
cg16365187	chr10	134000377	-0.05012	0.1036	0.63	0.93	DPYSL4	1.89
cg27009008	chr19	46389533	-0.4209	0.8697	0.63	0.93	IRF2BP1	1.78
cg05709879	chr5	141067731	-0.8893	1.838	0.63	0.93		55.52
cg03326059	chr11	13690160	0.4841	1	0.63	0.93	FAR1	2.12
cg05139761	chr1	4842529	-0.9616	1.987	0.63	0.93	AJAP1	65.3
cg27492418	chr7	38948804	-0.05705	0.1179	0.63	0.93	VPS41	2.79
cg19524824	chr12	50023313	-0.2558	0.5286	0.63	0.93	PRPF40B	90.18
cg15639718	chr1	8361284	-0.766	1.583	0.63	0.93		74.92
cg17553608	chr3	147998447	0.4996	1.032	0.63	0.93		72.7
cg10689438	chr3	155589903	-0.7575	1.565	0.63	0.93	GMPS	41.35
cg02309841	chr3	11758425	-0.2504	0.5174	0.63	0.93	VGLL4	13.38
cg24559064	chr7	69733045	-0.4612	0.953	0.63	0.93	AUTS2	86.35
cg04842161	chr7	26901061	-0.8765	1.811	0.63	0.93	SKAP2	63.99
cg02136590	chr7	1844145	-1.312	2.712	0.63	0.93		67.81
cg00260914	chr17	79875458	0.07617	0.1574	0.63	0.93	SIRT7	3.1
cg05365825	chr14	105928390	-0.2896	0.5984	0.63	0.93	MTA1	89.67
cg05439608	chr7	156761192	0.05496	0.1136	0.63	0.93	NOM1	98.05
cg08138407	chr1	35582349	-0.4782	0.9882	0.63	0.93		89.76
cg10182584	chr2	200776745	-0.06412	0.1325	0.63	0.93	C2orf69	2.45
cg25266888	chr11	2482594	-0.7317	1.512	0.63	0.93	KCNQ1	40.91
cg22396288	chrX	69486749	-0.7061	1.459	0.63	0.93	ARR3	90.74
cg26944725	chr2	149926738	-0.821	1.697	0.63	0.93	LYPD6B	85.1
cg26653777	chr4	82967164	-0.4069	0.8408	0.63	0.93		87.72
cg03695236	chr7	157369121	-0.7826	1.617	0.63	0.93	PTPRN2	22.23
cg14215753	chr11	236011	-0.1018	0.2104	0.63	0.93	SIRT3	4.22
cg21616051	chr4	987303	-1.179	2.436	0.63	0.93	IDUA	82.82
cg26807367	chr12	81649952	0.9607	1.985	0.63	0.93		83.37
cg01118156	chr11	108532710	-0.2934	0.6064	0.63	0.93		90.05
cg06582706	chr16	86767628	-0.4319	0.8926	0.63	0.93		17.3
cg00618865	chr3	129324699	-0.1185	0.2449	0.63	0.93	PLXND1	1.86
cg10447539	chr17	43473940	0.265	0.5477	0.63	0.93	ARHGAP27	91.48
cg05167070	chr11	62543265	-0.2596	0.5364	0.63	0.93	TAF6L	88.53
cg08500084	chr12	113658981	-0.09139	0.1889	0.63	0.93	IQCD	2.64
cg02023154	chr6	136912404	0.1233	0.2549	0.63	0.93	MAP3K5	93
cg14943749	chr2	241376025	-0.2657	0.5491	0.63	0.93	GPC1	6.55
cg26151283	chr1	27481658	-0.2346	0.4849	0.63	0.93	SLC9A1	3.18
cg04896543	chr1	178510520	-0.1673	0.3458	0.63	0.93	C1orf220	93.66
cg17427675	chr5	43045555	-0.1756	0.363	0.63	0.93		92.04
cg24585346	chr11	64794741	0.09912	0.2049	0.63	0.93	SNX15	4.79
cg17865371	chr1	149984096	-0.3113	0.6434	0.63	0.93	OTUD7B	89.58
cg08344297	chr13	65500072	1.525	3.151	0.63	0.93		33.06
cg08854128	chr5	171881546	-0.5086	1.051	0.63	0.93	SH3PXD2B	13.04
cg02348437	chr2	202545694	-0.2627	0.543	0.63	0.93	MPP4	10.44
cg10363951	chr18	24765119	-0.2359	0.4875	0.63	0.93	CHST9	4.32
cg11666924	chr1	109289079	-0.04744	0.09806	0.63	0.93	STXBP3	2.15
cg26075213	chr5	79554534	0.6866	1.419	0.63	0.93		35.11
cg16720947	chr8	145048137	0.42	0.8682	0.63	0.93	PLEC1	14.4
cg10789261	chr10	931643	-0.4006	0.828	0.63	0.93	LARP4B	90.09
cg03168249	chr10	102822423	0.1894	0.3914	0.63	0.93	KAZALD1	12.73
cg01877155	chr1	55307556	-0.2581	0.5335	0.63	0.93	C1orf177	88.11
cg11383347	chr12	77271928	-0.04321	0.08931	0.63	0.93	CSRP2	2.55
cg17609731	chr7	77325533	-0.6928	1.432	0.63	0.93	RSBN1L	11.24
cg09760728	chrX	133118344	-0.9904	2.047	0.63	0.93	GPC3	48.37
cg02238549	chr10	131927554	1.142	2.361	0.63	0.93		55.36
ch.8.1993893R	chr8	98864783	-0.3866	0.7991	0.63	0.93	LAPTM4B	11.02
cg18738814	chr5	92385	1.422	2.94	0.63	0.93		51.41
cg15714776	chr2	54880823	0.2528	0.5226	0.63	0.93	SPTBN1	86.05
cg20804555	chr14	95235869	-0.7886	1.63	0.63	0.93	GSC	14.44
cg18334881	chr10	102982492	-1.091	2.255	0.63	0.93		26.13
cg16881309	chr2	242202048	0.289	0.5973	0.63	0.93	HDLBP	81.97
cg22249291	chr6	168777717	-0.5457	1.128	0.63	0.93		37.01
cg26946836	chr2	71064086	-0.2116	0.4375	0.63	0.93	CD207	91.61
cg02629615	chrX	33146500	-1.411	2.916	0.63	0.93	DMD	46.67
cg15769424	chr17	46026892	0.07611	0.1573	0.63	0.93		3.42
cg05256765	chr10	132886634	-1.094	2.261	0.63	0.93		59.1
cg08255964	chr6	33286692	-0.3391	0.701	0.63	0.93	ZBTB22	61.76
cg13300939	chr1	202091868	0.5564	1.15	0.63	0.93	GPR37L1	20.01
cg21933664	chr13	113530259	-0.7774	1.607	0.63	0.93	ATP11A	56.54
cg00442814	chr8	81785326	-0.1011	0.2091	0.63	0.93	ZNF704	5.28
cg10126459	chr1	184356140	-0.516	1.067	0.63	0.93	C1orf21	19.77
cg08276295	chr15	27017174	-0.8637	1.785	0.63	0.93	GABRB3	16.12
cg13788004	chrX	30907515	-0.0961	0.1987	0.63	0.93	MAP3K7IP3	1.99
cg10354406	chr12	27909180	-0.3101	0.6411	0.63	0.93	MRPS35	89.94
cg02397727	chr1	26372300	-0.4508	0.9319	0.63	0.93	SLC30A2	7.1
cg07687131	chr12	93967580	0.1323	0.2734	0.63	0.93	SOCS2	5.06
cg06485139	chr5	176314364	-0.4213	0.871	0.63	0.93	HK3	79.42
cg27087809	chr15	78527410	-0.4015	0.8301	0.63	0.93	ACSBG1	85.58
cg02865818	chr5	167719214	-0.2571	0.5314	0.63	0.93	WWC1	3.7
cg02928644	chr2	170646566	-0.04578	0.09464	0.63	0.93		1.75
cg08341978	chr1	8878227	-0.07417	0.1533	0.63	0.93	RERE	2.41
cg24491749	chr4	107236485	-0.644	1.331	0.63	0.93	AIMP1	16.62
cg17624038	chr17	38474432	0.03428	0.07088	0.63	0.93	RARA	1.83
cg03006477	chr6	74432658	-0.5117	1.058	0.63	0.93	CD109	77.55
cg15229994	chr17	75471203	0.3676	0.7601	0.63	0.93	SEPT9	80.45
cg23696193	chr11	115628966	0.336	0.6947	0.63	0.93		84.9
cg02399189	chr10	45470562	-0.0574	0.1187	0.63	0.93	RASSF4	2.95
cg01196744	chr2	3689727	0.9009	1.862	0.63	0.93	COLEC11	68.14
cg27211696	chr2	191398769	-0.2795	0.5778	0.63	0.93	TMEM194B	8.04
cg07559992	chr19	1174663	-0.9968	2.061	0.63	0.93	SBNO2	69.43
cg20022589	chr18	21719352	-0.04074	0.08423	0.63	0.93	CABYR	1.93
cg22842797	chr17	48912621	0.5877	1.215	0.63	0.93	WFIKKN2	30.28
cg25750507	chr17	46684004	-0.4254	0.8795	0.63	0.93		81.29
cg14851846	chr7	99716985	-0.1401	0.2897	0.63	0.93	TAF6	8.11
cg19081885	chr17	21825355	1.553	3.211	0.63	0.93	FAM27L	49.86
cg05641048	chr15	59908622	-0.4944	1.022	0.63	0.93	GCNT3	39.61
cg09863917	chr9	97767458	-0.4001	0.8273	0.63	0.93	C9orf3	4.3
cg20246851	chr15	90729083	1.344	2.779	0.63	0.93	SEMA4B	59.76
cg20467114	chr12	3365744	0.1997	0.4128	0.63	0.93	TSPAN9	89.11
cg13607082	chr12	122652224	0.285	0.5892	0.63	0.93	LRRC43	85.21
cg07894567	chr6	112947707	-0.5419	1.121	0.63	0.93		82.44
cg13925924	chr6	110501820	-0.2086	0.4313	0.63	0.93	WASF1	4.64
cg12159689	chr7	156297493	-0.6922	1.431	0.63	0.93		74.77
cg05270752	chr8	27846563	0.3264	0.675	0.63	0.93	SCARA5	85.74
cg24543696	chr11	12031046	-0.06166	0.1275	0.63	0.93	DKK3	2.54
cg04412648	chr12	8179016	0.07714	0.1595	0.63	0.93		3.71
cg01833122	chr1	167436541	-0.2352	0.4864	0.63	0.93	CD247	90.11
cg24497361	chr11	3858493	-0.4228	0.8744	0.63	0.93	RHOG	57.47
cg00040749	chr2	62556079	0.2923	0.6045	0.63	0.93		85.3
cg11834066	chrX	145701413	-1.41	2.917	0.63	0.93		33.98
cg04449249	chr2	101616255	-0.4703	0.9726	0.63	0.93		65.84
cg13598588	chr9	130330745	-0.1207	0.2495	0.63	0.93	FAM129B	3.78
cg09565404	chr5	108083489	0.2762	0.5712	0.63	0.93	FER	8.84
cg09092344	chr5	121317684	-0.9767	2.02	0.63	0.93	SRFBP1	78.14
cg06072021	chr11	128564106	-0.2795	0.5779	0.63	0.93	FLI1	3.43
cg16391783	chr15	72667883	0.08033	0.1661	0.63	0.93	C15orf34	4.98
cg03438520	chr13	77600571	-0.262	0.5418	0.63	0.93	FBXL3	6.74
cg17760412	chr12	111357148	-0.822	1.7	0.63	0.93	MYL2	55.17
cg06899313	chr6	117394045	0.478	0.9886	0.63	0.93		9.88
cg27302539	chr14	54413548	-0.6806	1.407	0.63	0.93		30.81
cg01659489	chr2	179369327	-0.936	1.936	0.63	0.93	MIR548N	82.78
cg07938847	chr4	82126349	0.5755	1.19	0.63	0.93	PRKG2	16.24
cg18089324	chr6	88299654	-0.2558	0.5291	0.63	0.93	ORC3L	2.4
cg14619806	chr10	125768098	-0.381	0.7881	0.63	0.93	CHST15	88.01
cg07513323	chr16	81972864	0.6649	1.375	0.63	0.93	PLCG2	74.75
cg23913350	chr5	121414270	-0.3223	0.6665	0.63	0.93	LOX	7.91
cg01755505	chr8	21179380	-0.713	1.475	0.63	0.93		27.22
cg06264659	chr2	64998062	0.3923	0.8114	0.63	0.93		75.08
cg07397877	chr7	6677494	-0.08343	0.1726	0.63	0.93		3.61
cg11323255	chr19	1493168	-0.265	0.548	0.63	0.93	REEP6	19.73
cg12259903	chr3	13249848	-0.2814	0.582	0.63	0.93		36.72
cg14841350	chr3	118750463	-0.6425	1.329	0.63	0.93	IGSF11	83.15
cg17509836	chr2	149631968	-0.4079	0.8436	0.63	0.93	KIF5C	92.36
cg24366557	chr6	50787650	-0.7352	1.521	0.63	0.93	TFAP2B	48.99
cg18097189	chr3	154147955	-0.4436	0.9175	0.63	0.93	GPR149	17.7
cg09509433	chr4	119691545	-0.5563	1.151	0.63	0.93	SEC24D	87.54
cg25327888	chr10	18689440	0.2221	0.4594	0.63	0.93	CACNB2	6.29
cg25037274	chr7	29872894	-0.7412	1.533	0.63	0.93	WIPF3	69.47
cg08612871	chr1	35220334	-0.9234	1.91	0.63	0.93	GJB5	76.72
cg20527647	chr6	75994873	-0.09139	0.189	0.63	0.93	TMEM30A	3.76
cg06289444	chr6	169631196	-0.9827	2.033	0.63	0.93	THBS2	75.51
cg03654299	chr12	54389264	-0.8919	1.845	0.63	0.93		18.24
cg18305271	chr15	59953261	0.2255	0.4665	0.63	0.93		89.69
cg16210827	chr13	21009496	-0.3595	0.7437	0.63	0.93	CRYL1	91.11
cg17422926	chr1	2159369	-0.064	0.1324	0.63	0.93	SKI	1.82
cg06210630	chr1	160085433	-0.8682	1.796	0.63	0.93	ATP1A2	56.59
cg16138557	chr5	5652093	0.9323	1.929	0.63	0.93		60.54
cg26822601	chrX	54556833	0.6646	1.375	0.63	0.93	GNL3L	10.09
cg27604721	chr11	2722258	-0.5735	1.186	0.63	0.93	KCNQ1OT1	40.13
cg01961156	chr12	14135228	-0.9393	1.943	0.63	0.93		29.69
cg09677724	chr16	70488359	-0.03313	0.06854	0.63	0.93	FUK	1.24
cg09679059	chrX	41135426	0.4448	0.92	0.63	0.93		2.85
cg18011916	chr7	35295120	-1.157	2.393	0.63	0.93	TBX20	72.19
cg20586654	chr4	106132853	-0.4117	0.8516	0.63	0.93	TET2	85.81
cg02552311	chr6	30042980	-0.05222	0.108	0.63	0.93	RNF39	2.02
