## Supplemental Tables for "Prenatal vitamin intake in first month of pregnancy and DNA methylation in cord blood and placenta in two prospective cohorts": Supplemental Table 1 - EARLI Placenta Single Site Results.csv (part 20 of 28)

	chr	pos	DNAm_diff	sd	P.Value	adj.P.Val	gene	AveDNAm
cg02322435	chr11	67815326	0.3112	0.6438	0.63	0.93	TCIRG1	91.45
cg06740209	chr2	210065542	-0.9357	1.936	0.63	0.93		62.61
cg20921751	chr2	48604775	-0.5328	1.102	0.63	0.93	FOXN2	83.84
cg00616922	chr16	48386789	-0.1826	0.3778	0.63	0.93	LONP2	87.37
cg26803352	chr18	76001773	1.38	2.856	0.63	0.93		44.52
cg10931252	chr17	73975914	0.2378	0.4919	0.63	0.93	ACOX1	10.13
cg22613905	chr2	240039481	1.459	3.019	0.63	0.93	HDAC4	65.29
cg17093466	chr1	45276537	-0.3851	0.7967	0.63	0.93	BTBD19	60.08
cg23086243	chr17	34954931	-0.3144	0.6505	0.63	0.93	DHRS11	77.54
cg06772736	chr12	93397394	-0.2667	0.5518	0.63	0.93		93.91
cg02219383	chr3	43385111	-0.3712	0.7681	0.63	0.93	SNRK	88.96
cg16931770	chr20	2731371	-0.4186	0.866	0.63	0.93	EBF4	5.32
cg16588073	chr1	156647247	0.4632	0.9584	0.63	0.93	NES	8.91
cg14145355	chr9	94712780	0.1555	0.3217	0.63	0.93	ROR2	6.78
cg23111641	chr11	61117715	-0.2528	0.5231	0.63	0.93	CYBASC3	89.17
cg02566518	chr10	75531971	0.8727	1.805	0.63	0.93	FUT11	4.78
cg01639201	chr22	17565750	-0.06726	0.1392	0.63	0.93	IL17RA	2.98
cg26968378	chr6	28447087	1.368	2.83	0.63	0.93		15.06
cg02459543	chr8	94924611	-0.5175	1.071	0.63	0.93		83.34
cg18411550	chr6	130339733	-0.04813	0.09959	0.63	0.93	L3MBTL3	1.58
cg01088387	chr11	78215445	-0.4273	0.884	0.63	0.93	NARS2	90.57
cg02277999	chr14	88851963	-0.04424	0.09153	0.63	0.93	SPATA7	2.01
cg22588850	chr20	30226875	-0.3855	0.7976	0.63	0.93	COX4I2	79.42
cg22823009	chrX	107019005	0.9622	1.991	0.63	0.93	TSC22D3	13.48
cg21335600	chr13	49482090	-0.2976	0.6157	0.63	0.93		87.48
cg25452717	chrX	83442847	-0.6856	1.419	0.63	0.93	RPS6KA6	6.5
cg24344221	chr1	35658281	-0.07411	0.1533	0.63	0.93	SFPQ	3.66
cg00387771	chr10	96305117	0.2538	0.5252	0.63	0.93	HELLS	6.86
cg01082229	chr20	61825707	-0.6639	1.374	0.63	0.93		32.73
cg04958411	chr17	77816711	-0.6538	1.353	0.63	0.93		61.95
cg09341491	chr16	50707795	1.206	2.495	0.63	0.93	SNX20	52.91
cg01726065	chr15	90171768	0.3045	0.6301	0.63	0.93	KIF7	83.18
cg06300961	chr11	1459507	0.8376	1.733	0.63	0.93	BRSK2	48.39
cg08657377	chr7	139875178	-0.3203	0.6627	0.63	0.93	JHDM1D	15.49
cg00196671	chr18	28682229	0.1129	0.2337	0.63	0.93	DSC2	2.6
cg02675344	chr10	72975138	-0.1334	0.2759	0.63	0.93	UNC5B	93.43
cg17038416	chr1	155179135	-0.04921	0.1018	0.63	0.93	MTX1	2.49
cg03253616	chr15	71372288	-0.646	1.337	0.63	0.93		35.7
cg00334691	chr15	25468075	-1.182	2.446	0.63	0.93	SNORD115-11	49.42
cg26912363	chr2	69429528	-0.8146	1.686	0.63	0.93	ANTXR1	73.42
cg01521154	chr12	26111162	-0.2381	0.4928	0.63	0.93	RASSF8	10.01
cg01910869	chr13	78493182	-0.08846	0.183	0.63	0.93	EDNRB	6.09
cg06408522	chr6	2959636	-0.166	0.3436	0.63	0.93	SERPINB6	93
cg21907850	chr4	186130024	0.2246	0.4647	0.63	0.93	SNX25	89.24
cg04227975	chr16	88071736	-0.1411	0.2919	0.63	0.93	BANP	93.18
cg17488628	chr1	220717700	0.4485	0.9281	0.63	0.93	MARK1	75.61
cg09469223	chr19	56041342	1.089	2.253	0.63	0.93	SBK2	63.72
cg22479887	chr8	33405964	0.856	1.771	0.63	0.93	RNF122	70.14
cg06156376	chr3	157823814	-0.3251	0.6728	0.63	0.93	SHOX2	7.71
cg00371770	chr7	16436951	-1.164	2.408	0.63	0.93	ISPD	64.15
cg14287546	chr9	134919163	-0.3743	0.7746	0.63	0.93	MED27	90.89
cg21619547	chr3	93780328	-0.6347	1.313	0.63	0.93	DHFRL1	89.57
cg21493727	chr8	127938624	0.5949	1.231	0.63	0.93		18.14
cg10523860	chr14	103875565	-0.7086	1.466	0.63	0.93	MARK3	78.57
cg16510440	chr20	56960027	-0.6823	1.412	0.63	0.93		76.93
cg22620363	chr10	80826794	0.03403	0.07042	0.63	0.93	LOC283050	1.66
cg01192748	chr3	183145151	0.582	1.204	0.63	0.93	MCF2L2	68.3
cg21418118	chr8	87526593	-0.1824	0.3775	0.63	0.93	CPNE3	4.63
cg03394734	chr1	162950512	-0.4305	0.8909	0.63	0.93		85.78
cg13361703	chr10	95653447	-0.0787	0.1629	0.63	0.93	TMEM20	3.14
cg21221540	chr3	25946096	-0.7531	1.558	0.63	0.93		64.54
cg17597374	chr11	61106595	0.09296	0.1924	0.63	0.93	DAK	97.69
cg02471915	chr22	39040634	-0.5546	1.148	0.63	0.93	LOC646851	83.04
cg27095527	chr3	12329080	-0.1046	0.2165	0.63	0.93	PPARG	4.93
cg09318162	chr6	32847842	-1.242	2.569	0.63	0.93	PPP1R2P1	59.07
cg21856603	chr17	3713823	0.2093	0.4333	0.63	0.93		90.38
cg27583815	chr6	30131467	-1.154	2.389	0.63	0.93	TRIM15	56.96
cg25596486	chr8	1279421	0.9857	2.04	0.63	0.93		86.8
cg18317349	chr17	7727195	-1.202	2.487	0.63	0.93	DNAH2	61.28
cg06410163	chr7	57484637	1.521	3.148	0.63	0.93		34.65
cg03771004	chr12	100867711	0.9687	2.005	0.63	0.93	NR1H4	62.95
cg19937056	chr3	178275698	-1.137	2.353	0.63	0.93	KCNMB2	72.05
cg12146386	chr3	14643925	-0.3927	0.8128	0.63	0.93		2.36
cg25363442	chrX	15866587	-0.8541	1.768	0.63	0.93	AP1S2	78.21
cg18841159	chr6	70992041	-1.616	3.345	0.63	0.93	COL9A1	40.17
cg14481339	chr11	128737319	-0.3416	0.7069	0.63	0.93	KCNJ1	78.98
cg04868296	chr2	122494691	-0.09535	0.1973	0.63	0.93	MKI67IP	4.08
cg23831143	chr8	22960427	-0.3584	0.7418	0.63	0.93	TNFRSF10C	4.4
cg26113233	chr5	174673622	-0.8868	1.835	0.63	0.93		21.42
cg01703993	chr16	3111625	-0.2998	0.6205	0.63	0.93		90.87
cg16341373	chr1	38157962	0.3781	0.7825	0.63	0.93	CDCA8	4.45
cg27527018	chr7	149570040	0.1056	0.2186	0.63	0.93	ATP6V0E2	4.02
cg19462087	chr17	9809381	0.7391	1.53	0.63	0.93	RCVRN	10.13
cg24134816	chr4	7951330	-0.3215	0.6655	0.63	0.93		80.38
cg02709100	chr10	118442242	-0.8949	1.852	0.63	0.93	HSPA12A	47.93
cg20908740	chr13	113631743	-1.614	3.342	0.63	0.93	MCF2L	48.77
cg09414948	chr1	16490791	0.6756	1.398	0.63	0.93		65.34
cg15780484	chr4	26862189	-0.04319	0.0894	0.63	0.93	STIM2	2.19
cg03552156	chr3	187463844	-0.1235	0.2555	0.63	0.93	BCL6	1.99
cg08627768	chr10	11511100	-0.6714	1.39	0.63	0.93	USP6NL	82.28
cg04062717	chr2	85491958	-0.3332	0.6897	0.63	0.93	TCF7L1	30.88
cg04147049	chr1	33219687	-0.3015	0.6242	0.63	0.93	KIAA1522	5.4
cg16373217	chr3	10192855	-0.3792	0.7849	0.63	0.93	VHL	79.71
cg03281981	chr12	115123757	-0.63	1.304	0.63	0.93		78.23
cg24498180	chr1	47137226	-0.2778	0.575	0.63	0.93	C1orf223	86.84
cg22004705	chr6	7420462	-0.333	0.6892	0.63	0.93		86.16
cg10133929	chr19	58326291	0.394	0.8155	0.63	0.93	ZNF552	2.45
cg03060439	chr1	112282644	-0.1161	0.2403	0.63	0.93	C1orf183	4.39
cg00295426	chr7	2208606	0.684	1.416	0.63	0.93	MAD1L1	66.99
cg00431835	chr16	86796158	-0.7109	1.472	0.63	0.93		43.18
cg09697697	chr17	4520441	0.2577	0.5335	0.63	0.93		91.29
cg22141751	chr3	138766134	-0.8957	1.854	0.63	0.93		82.37
cg26931208	chr19	49244592	-0.7019	1.453	0.63	0.93	IZUMO1	42.99
cg04134528	chr5	126424797	-0.3696	0.765	0.63	0.93		31.97
cg08269321	chr17	45056057	-0.1507	0.312	0.63	0.93	RPRML	5.31
cg16639195	chr7	1580233	-0.3316	0.6864	0.63	0.93	MAFK	90
cg21176643	chr12	106979874	-0.7031	1.455	0.63	0.93	RFX4	5.49
cg11858450	chr19	15132184	-0.8461	1.752	0.63	0.93	CCDC105	19.39
cg15114672	chr5	82766884	-1.078	2.232	0.63	0.93	VCAN	14.99
cg14429765	chr8	6492531	-0.3864	0.7999	0.63	0.93	MCPH1	86.5
cg04068910	chr10	101989347	-0.07702	0.1594	0.63	0.93	CHUK	1.73
cg09279240	chr2	180726252	-0.3998	0.8277	0.63	0.93	ZNF385B	3.78
cg09397319	chr2	64250606	-0.8235	1.705	0.63	0.93		85.79
cg24489344	chr22	46457998	0.7855	1.626	0.63	0.93		88
cg10993517	chr12	4810234	-1.027	2.127	0.63	0.93		60.89
cg14115163	chr10	69835215	-0.1218	0.2521	0.63	0.93	HERC4	4.05
cg01910452	chrX	152989424	-0.4977	1.03	0.63	0.93	BCAP31	10.33
cg20957755	chr12	43423278	-0.6943	1.437	0.63	0.93		80.4
cg05214690	chr5	178772203	-0.05237	0.1084	0.63	0.93	ADAMTS2	2.59
cg23242341	chr11	66113666	0.3129	0.6478	0.63	0.93	BRMS1	82.11
cg15514283	chr1	155316648	-0.1118	0.2315	0.63	0.93	ASH1L	95.1
cg07789359	chr13	112882903	-1.411	2.922	0.63	0.93		85.57
cg01116873	chr7	121339354	-1.331	2.756	0.63	0.93		58.71
cg16986928	chr2	130959160	-0.4383	0.9075	0.63	0.93		87.67
cg10823546	chr9	88555702	-0.08302	0.1719	0.63	0.93	NAA35	4.1
cg08714311	chr1	62311238	-0.7284	1.508	0.63	0.93	INADL	84.37
cg01445395	chr7	71217278	0.1952	0.404	0.63	0.93		5.43
cg23570391	chr6	160210882	-0.2325	0.4814	0.63	0.93	MRPL18	7.2
cg04931256	chr3	147077636	1.289	2.669	0.63	0.93		34.62
cg06760238	chr10	134400036	0.4637	0.96	0.63	0.93	INPP5A	74.78
cg12709412	chr18	21083001	-0.07173	0.1485	0.63	0.93	C18orf8	3.02
cg01400040	chr15	61091220	-1.1	2.277	0.63	0.93	RORA	69.13
cg10623043	chr11	67211318	-0.115	0.2381	0.63	0.93	CORO1B	3.78
cg27059552	chr17	79686939	-0.2255	0.467	0.63	0.93	SLC25A10	93.56
cg09674048	chr16	11375073	0.2169	0.4491	0.63	0.93	PRM1	92.27
cg00964997	chr4	13531195	1.099	2.276	0.63	0.93		55.52
cg01008082	chrX	41586792	-0.7568	1.567	0.63	0.93	CASK	84.28
cg16818145	chr3	182782277	-0.3906	0.8088	0.63	0.93	MCCC1	86.88
cg15700487	chr1	150669759	0.2481	0.5137	0.631	0.93	GOLPH3L	6.44
cg08600862	chr5	76939558	1.387	2.871	0.631	0.93		28.42
cg14384803	chr9	139040286	0.4126	0.8544	0.631	0.93		12.56
cg20236877	chr13	30881938	-0.3633	0.7522	0.631	0.93	KATNAL1	6.5
cg03839252	chr13	41240923	-0.1216	0.2518	0.631	0.93	FOXO1	5.18
cg09115607	chr5	2442958	-0.9675	2.003	0.631	0.93		44.64
cg04500084	chr10	27703547	-0.8528	1.766	0.631	0.93	PTCHD3	53.44
cg11238820	chr1	226410871	-0.4262	0.8825	0.631	0.93	MIXL1	63.86
cg06476926	chr17	80867707	1.493	3.092	0.631	0.93	TBCD	71.61
cg11152528	chrX	110925015	-0.9022	1.868	0.631	0.93	ALG13	18.61
cg23184477	chr5	169064897	-0.7813	1.618	0.631	0.93	DOCK2	50.54
cg23844085	chr18	74063855	0.8362	1.731	0.631	0.93		34.48
cg07728479	chr7	6655711	-0.1703	0.3526	0.631	0.93	ZNF853	5.13
cg19219435	chr19	15354051	-0.2207	0.4569	0.631	0.93	BRD4	82.85
cg10001275	chr15	41443956	-0.4681	0.9692	0.631	0.93		79.64
cg20399260	chr11	13299305	-0.05246	0.1086	0.631	0.93	ARNTL	2.7
cg16914370	chr20	42788699	2.084	4.315	0.631	0.93	JPH2	44.37
cg22833618	chr19	49658548	-0.3099	0.6417	0.631	0.93	HRC	21.89
cg08687958	chr10	119135722	-0.1567	0.3246	0.631	0.93	PDZD8	4.87
cg26654775	chr13	47971330	-1.777	3.679	0.631	0.93		58.79
cg23240617	chr14	105742034	0.4152	0.8598	0.631	0.93	BRF1	21.65
cg07738533	chr3	52279625	-0.2177	0.4508	0.631	0.93	PPM1M	4.24
cg16493238	chr11	7928236	1.204	2.493	0.631	0.93		50.15
ch.2.80942047R	chr2	81088536	0.5125	1.061	0.631	0.93		12.11
cg13923669	chr17	72948705	-0.4975	1.03	0.631	0.93	C17orf28	71.21
cg03379706	chr16	3740882	-0.3733	0.7731	0.631	0.93	TRAP1	54.85
cg08370839	chr10	105678654	0.5096	1.055	0.631	0.93	OBFC1	49.55
cg16659470	chr8	94744382	1.13	2.34	0.631	0.93	RBM12B	60
cg19903805	chr14	92333771	0.5687	1.178	0.631	0.93	TC2N	63.03
cg26008464	chr6	134373624	-0.07724	0.16	0.631	0.93	SLC2A12	3.89
cg20482274	chr20	35971659	-0.1442	0.2987	0.631	0.93	SRC	94.95
cg16813053	chr2	175869807	-0.1003	0.2078	0.631	0.93	CHN1	1.41
cg16569430	chr8	91658185	0.1035	0.2144	0.631	0.93	TMEM64	2.35
cg13827677	chr9	131450747	-0.2871	0.5945	0.631	0.93	SET	14.48
cg26768966	chr19	39807167	-0.7621	1.578	0.631	0.93	LRFN1	76.55
cg21323494	chr17	3772920	-0.5301	1.098	0.631	0.93	CAMKK1	86.43
cg10832417	chr14	74315602	0.3826	0.7925	0.631	0.93		83.2
cg01645113	chr3	159482413	-0.1717	0.3556	0.631	0.93	SCHIP1	3.52
cg01585703	chr15	40074646	0.0703	0.1456	0.631	0.93	FSIP1	3.19
cg12552104	chr7	28557046	-0.338	0.7001	0.631	0.93	CREB5	31.68
cg02002551	chr8	24772878	-1.775	3.677	0.631	0.93	NEFM	53.18
cg23939875	chr11	8832272	0.5307	1.099	0.631	0.93	ST5	45.56
cg26162932	chr4	81106342	-1.846	3.823	0.631	0.93	PRDM8	35.3
cg02124524	chr16	85655007	0.07683	0.1591	0.631	0.93	KIAA0182	96.66
cg11885396	chr1	110693237	0.3959	0.82	0.631	0.93	SLC6A17	2.47
cg03665970	chr19	17446104	-0.2283	0.4729	0.631	0.93	ANO8	8.72
cg14944923	chr8	108544188	-0.7753	1.606	0.631	0.93		41.96
cg22315928	chr3	122672611	-0.2238	0.4636	0.631	0.93	SEMA5B	91.68
cg13728449	chr11	129014781	1.057	2.189	0.631	0.93	RICS	80.53
cg14646977	chr6	30656667	-0.309	0.6401	0.631	0.93	NRM	78.57
cg14199455	chr9	127630854	0.08113	0.168	0.631	0.93	ARPC5L	4.24
cg27261641	chr11	95523641	-0.05126	0.1062	0.631	0.93	FAM76B	2.72
cg04476508	chr6	169631760	-0.6489	1.344	0.631	0.93	THBS2	45.51
cg10491628	chr6	29521220	0.6776	1.403	0.631	0.93		11.81
cg09338809	chr11	10879663	-0.03701	0.07667	0.631	0.93	ZBED5	2.29
cg05705018	chr11	133232497	-1.623	3.361	0.631	0.93	OPCML	47.59
cg15317817	chr22	47223394	-0.1356	0.2809	0.631	0.93	TBC1D22A	94.16
cg07444152	chr6	31859746	-0.3531	0.7315	0.631	0.93	EHMT2	87.88
cg02726930	chr12	114107803	0.9025	1.869	0.631	0.93		38.24
cg05627950	chr7	10971841	-0.3537	0.7327	0.631	0.93		90.98
cg18853376	chr10	23633759	-0.4287	0.888	0.631	0.93	C10orf67	10.69
cg25314111	chr5	178204356	-0.1414	0.293	0.631	0.93	AACSL	93.3
cg23302740	chr8	22561893	-2.279	4.722	0.631	0.93		35.73
cg02952701	chr10	70319783	0.4667	0.9668	0.631	0.93	TET1	17.43
cg10763483	chr13	31479935	-0.6663	1.38	0.631	0.93	C13orf33	28.37
cg17069590	chr3	112647810	-1.213	2.512	0.631	0.93	CD200R1	45.77
cg19087650	chr15	34152971	0.2841	0.5886	0.631	0.93	RYR3	90.49
cg21562638	chr3	11686802	0.3963	0.821	0.631	0.93	VGLL4	73.55
cg12711961	chr5	191600	0.3358	0.6956	0.631	0.93	LRRC14B	29.56
cg08613144	chr2	133428836	1.276	2.642	0.631	0.93	LYPD1	14.79
cg18177731	chr1	19249376	-0.6298	1.305	0.631	0.93	IFFO2	45.53
cg16114380	chr12	50606100	-0.6205	1.285	0.631	0.93	LIMA1	76.82
cg13446366	chr1	110055272	-0.2426	0.5025	0.631	0.93		90.32
cg16361266	chr1	1313144	-0.2459	0.5093	0.631	0.93		93.91
cg11133114	chr2	28614638	-0.03765	0.078	0.631	0.93	FOSL2	1.65
cg27370673	chr17	60505726	-0.1387	0.2874	0.631	0.93	METTL2A	93
cg04506514	chr2	220254248	0.4571	0.9469	0.631	0.93		60.35
cg00168634	chr4	154572830	0.406	0.841	0.631	0.93		48.43
cg15234400	chr4	174453166	-1.049	2.172	0.631	0.93	NBLA00301	39.27
cg02265619	chr16	84963674	-0.5543	1.148	0.631	0.93		74.04
cg07793808	chr12	122019006	-0.9201	1.906	0.631	0.93	KDM2B	25.8
cg23755933	chr12	133349383	-0.3431	0.7108	0.631	0.93	GOLGA3	94.01
cg22497741	chr1	1475644	1.246	2.582	0.631	0.93	C1orf70	27.72
cg03931927	chr7	65215969	-0.06446	0.1335	0.631	0.93	CCT6P1	2.14
cg22400703	chr2	68545995	-0.8935	1.851	0.631	0.93	CNRIP1	38.39
cg24430201	chr19	2228815	-0.268	0.5551	0.631	0.93	DOT1L	86.47
cg18007049	chr17	31617566	0.686	1.421	0.631	0.93	ACCN1	36.46
cg11838007	chr1	212584335	0.1554	0.322	0.631	0.93	TMEM206	93.39
cg05300939	chr11	44587523	-0.2374	0.4917	0.631	0.93	CD82	16.22
cg12287800	chrX	47860854	-0.6327	1.311	0.631	0.93	ZNF182	30.94
cg02490453	chr16	30816924	-0.8579	1.777	0.631	0.93		40.61
cg11972598	chr11	601579	0.2063	0.4275	0.631	0.93	PHRF1	92.68
cg27316808	chr1	6453995	-0.4145	0.8587	0.631	0.93	ACOT7	4.75
cg19262972	chr18	77672524	-0.6759	1.4	0.631	0.93	PQLC1	62.06
cg02771240	chr3	193789377	-0.1298	0.2689	0.631	0.93		3.17
cg17813539	chr8	42157355	0.2977	0.6168	0.631	0.93	IKBKB	87.48
cg27412039	chr11	1947601	-0.1799	0.3727	0.631	0.93	TNNT3	98.62
cg01809371	chr14	69725472	-0.7989	1.655	0.631	0.93	GALNTL1	81.4
cg23126129	chr5	138324552	-0.1373	0.2844	0.631	0.93	SIL1	93.52
cg11494656	chrX	69487197	-0.6052	1.254	0.631	0.93	ARR3	79.16
cg21774377	chr6	34760070	-0.4105	0.8506	0.631	0.93	UHRF1BP1	5.29
cg14641018	chr21	42676114	1.127	2.335	0.631	0.93		51.24
cg23825057	chr12	124014409	-0.8653	1.793	0.631	0.93	RILPL1	68.01
cg26734167	chr8	28260790	-0.6877	1.425	0.631	0.93		61.91
cg19459093	chr6	27861078	-0.08931	0.185	0.631	0.93	HIST1H2AM	2.61
cg04034891	chr16	72128225	-0.09941	0.206	0.631	0.93	TXNL4B	4.84
cg11555420	chr2	60804996	0.5937	1.23	0.631	0.93		78.25
cg25475443	chr10	125806388	1.343	2.782	0.631	0.93	CHST15	52.85
cg24535176	chr6	133561386	-1.167	2.418	0.631	0.93	EYA4	75.69
cg02197303	chr4	3240621	-0.3457	0.7163	0.631	0.93	HTT	86.49
cg06796869	chr1	228471009	-0.1052	0.218	0.631	0.93	OBSCN	96.72
cg22304522	chr8	131914037	-0.571	1.183	0.631	0.93	ADCY8	24.91
cg01657380	chr12	53901523	-0.1416	0.2934	0.631	0.93	NPFF	93.75
cg09641578	chr15	40734696	-0.2638	0.5466	0.631	0.93	BAHD1	19.93
cg21429408	chr18	47825070	0.8597	1.781	0.631	0.93		21.04
cg20780323	chr1	155904414	0.3718	0.7704	0.631	0.93	KIAA0907	3.08
cg07510333	chr5	150831364	-0.1868	0.3871	0.631	0.93	SLC36A1	93
cg26606628	chr1	27247926	-0.05466	0.1133	0.631	0.93	NUDC	2.98
cg06447369	chr16	89557420	-0.02678	0.05549	0.631	0.93	ANKRD11	1.31
cg04734576	chr19	12811544	0.1856	0.3845	0.631	0.93	TNPO2	91.94
cg02482624	chr1	162186347	-1.047	2.17	0.631	0.93	NOS1AP	72.98
cg02411995	chr16	4851344	-0.2857	0.5921	0.631	0.93	ROGDI	79.79
cg05556477	chr5	131705319	-0.2172	0.4501	0.631	0.93	SLC22A5	3.51
cg10501704	chr14	30396444	-0.2558	0.5301	0.631	0.93	PRKD1	3.84
cg25631022	chr10	104179035	-0.7123	1.476	0.631	0.93	PSD	12.27
cg26879815	chr10	32048936	-0.04223	0.08751	0.631	0.93		2.31
cg21535942	chr1	75199100	0.138	0.2859	0.631	0.93	CRYZ	3.48
cg25524108	chr19	58807091	-0.2827	0.5858	0.631	0.93	ZNF8	91.62
cg06203126	chr5	43313815	-0.08085	0.1675	0.631	0.93	HMGCS1	3.6
cg19341309	chr12	124948140	0.4873	1.01	0.631	0.93	NCOR2	70.09
cg05935374	chr11	82782929	-0.09583	0.1986	0.631	0.93	RAB30	4.84
cg27562311	chr12	8766941	0.1963	0.4068	0.631	0.93	AICDA	79.89
cg26243376	chr12	52545884	0.4723	0.9787	0.631	0.93		20.38
cg10036892	chr2	28567655	-0.4342	0.8998	0.631	0.93		24.32
cg02459090	chr16	34741966	-1.413	2.927	0.631	0.93		34.75
cg24687335	chr11	118901407	-0.1311	0.2717	0.631	0.93	SLC37A4	3.08
cg00006243	chr2	26726565	-0.1427	0.2957	0.631	0.93	OTOF	5.8
cg17100761	chr7	100318080	-0.06261	0.1297	0.631	0.93	EPO	4.2
cg24798995	chr4	731576	0.2549	0.5282	0.631	0.93	PCGF3	82.99
cg10154804	chr15	51914952	-0.1848	0.3829	0.631	0.93	DMXL2	2.64
cg22990955	chr17	76464687	-0.9175	1.901	0.631	0.93	DNAH17	55.73
cg20253442	chr15	93152750	-0.5189	1.075	0.631	0.93		69.29
cg07549630	chr12	97300822	-0.05134	0.1064	0.631	0.93	NEDD1	2.3
cg17933009	chr7	93977625	-0.7754	1.607	0.631	0.93		59.78
cg11755251	chr1	168343945	-0.3897	0.8075	0.631	0.93	MIR557	85.37
cg17784596	chr6	32122010	0.07637	0.1583	0.631	0.93	PPT2	3.21
cg14509623	chr3	72898069	-0.08083	0.1675	0.631	0.93	SHQ1	4.84
cg13666340	chr9	4666266	-0.2423	0.5022	0.631	0.93	C9orf68	12.53
cg09424923	chr12	123635770	-0.4399	0.9117	0.631	0.93		4.75
cg18954388	chr11	20621495	-0.1757	0.3641	0.631	0.93	SLC6A5	7.8
cg21366198	chr4	185655624	-0.0531	0.1101	0.631	0.93	MLF1IP	2.4
cg05516390	chr16	73088677	0.596	1.235	0.631	0.93	ZFHX3	21.95
cg06092069	chr3	57992423	-0.5642	1.169	0.631	0.93		79.98
cg09303977	chr2	63816220	-0.1656	0.3433	0.631	0.93	MDH1	7.13
cg12652502	chr2	490417	-0.8476	1.757	0.631	0.93		55.89
cg20328379	chr1	2048946	-0.3513	0.728	0.631	0.93	PRKCZ	87.43
cg15615135	chr20	17949655	-0.3025	0.6269	0.631	0.93	SNX5	7.88
cg17022038	chr19	18260479	-0.2594	0.5377	0.631	0.93	MAST3	90.5
cg17864646	chr17	80297148	0.2444	0.5064	0.631	0.93		13.51
cg04470557	chr5	131630995	-0.3638	0.7539	0.631	0.93	SLC22A4	19.74
cg23684344	chr13	28534433	-0.611	1.266	0.631	0.93		8.76
cg13835168	chr6	29648756	-1.145	2.373	0.631	0.93		28.84
cg15174951	chr6	30434514	0.2747	0.5693	0.631	0.93		2.69
cg02424654	chr5	76145809	-0.3157	0.6542	0.631	0.93	S100Z	16.58
cg08158188	chr7	57711465	1.484	3.076	0.631	0.93		59.73
cg14303948	chr7	43878684	-0.09352	0.1938	0.631	0.93		3.56
cg03328650	chr5	71616077	-0.1549	0.321	0.631	0.93	MRPS27	3.57
cg05287206	chr19	17377977	0.6873	1.424	0.631	0.93	C19orf62	18.7
cg11164860	chr4	1994871	-0.1698	0.352	0.631	0.93	WHSC2	94.49
cg01526553	chr12	56554264	-0.6055	1.255	0.631	0.93	MYL6	73.09
cg21592158	chr11	111750640	-0.4493	0.9314	0.631	0.93	FDXACB1	79.79
cg01995743	chr6	118229732	-1.402	2.907	0.631	0.93	SLC35F1	15.39
cg01609420	chr15	30260534	-0.2498	0.5178	0.631	0.93		3.81
cg09801607	chr1	41444796	-0.4046	0.8388	0.631	0.93	CTPS	53.56
cg15115757	chr6	32795627	-1.658	3.437	0.631	0.93	TAP2	79.23
cg24288581	chr11	117376331	-0.3754	0.7782	0.631	0.93	DSCAML1	43.04
cg18379676	chr6	28976116	-0.8632	1.789	0.631	0.93		69.11
cg21330094	chr4	8418132	-0.1091	0.2262	0.631	0.93	ACOX3	96.66
cg10128894	chr4	4856820	-0.5367	1.112	0.631	0.93		15.71
cg09638704	chr1	247654260	-0.4992	1.035	0.631	0.93	OR2W5	69.37
cg16562619	chr16	78137865	-0.7426	1.539	0.631	0.93	WWOX	77.88
cg22180646	chr15	70447157	0.3894	0.8073	0.631	0.93		63.21
cg01094310	chr12	55714602	-1.682	3.487	0.631	0.93	OR6C1	55.61
cg03550233	chr17	39685482	-0.3427	0.7104	0.631	0.93	KRT19	33.04
cg13555772	chr11	705748	-0.4194	0.8695	0.631	0.93	EPS8L2	28.31
cg04884011	chr10	52833909	-0.0714	0.148	0.631	0.93	PRKG1	2.8
cg14905665	chr2	206661494	-0.1323	0.2742	0.631	0.93	NRP2	92.26
cg07316577	chr5	122181443	-0.1187	0.2461	0.631	0.93	SNX24	3.27
cg25659893	chr4	24043352	-1.283	2.659	0.631	0.93		53.54
cg15682575	chr4	88732782	-0.4791	0.9931	0.631	0.93	IBSP	72.63
cg00595472	chr11	61525251	-0.1709	0.3542	0.631	0.93	DKFZP434K028	93.75
cg05477024	chr1	233462765	0.09597	0.199	0.631	0.93	KIAA1804	4.05
cg02787087	chr16	55361547	-1.575	3.264	0.631	0.93	IRX6	53.12
cg22142254	chr15	29228305	-0.2343	0.4857	0.631	0.93	APBA2	91.21
cg20724476	chr3	83053414	0.3838	0.7956	0.631	0.93		9.59
cg15814508	chr3	150996078	-0.2633	0.5459	0.631	0.93	P2RY14	89.46
cg25748647	chr1	206858094	-0.1026	0.2127	0.631	0.93	MAPKAPK2	5.34
cg21454922	chr7	5483394	0.6708	1.391	0.631	0.93		88.54
cg25376593	chr10	75501541	-0.1858	0.3853	0.631	0.93		92.64
cg25413347	chr7	44279938	-1.299	2.694	0.631	0.93	CAMK2B	59.27
cg12626411	chr1	186265765	0.609	1.263	0.631	0.93	PRG4	70.93
cg24926775	chr1	151584391	-0.06323	0.1311	0.631	0.93	SNX27	3.32
cg01349772	chr2	64300445	-0.3963	0.8217	0.631	0.93		84.12
cg07082201	chr2	58654846	-0.1278	0.2649	0.631	0.93		4.21
cg26770281	chr19	56109975	0.1975	0.4095	0.631	0.93	FIZ1	92.28
cg20060632	chr14	21467375	0.3475	0.7205	0.631	0.93	SLC39A2	16.98
cg23303074	chr4	155665625	1.128	2.34	0.631	0.93	LRAT	23.58
cg26608663	chr16	4007772	-0.6358	1.318	0.631	0.93		32.03
cg09914029	chr8	117859175	-0.7556	1.567	0.631	0.93	RAD21	82.2
cg08750501	chr16	31519317	-0.05313	0.1102	0.631	0.93	C16orf58	2.66
cg22488849	chr5	3607134	0.7274	1.508	0.631	0.93		26.26
cg17130110	chr1	110081045	0.249	0.5163	0.631	0.93	GPR61	88.62
cg12513221	chr7	150744599	-0.2523	0.5231	0.631	0.93	ACCN3	25.57
cg24328964	chr6	33290965	-0.03117	0.06463	0.631	0.93	DAXX	1.65
cg10510935	chr1	4059661	-1.146	2.376	0.631	0.93		36
cg19972858	chr3	5020996	0.1661	0.3444	0.631	0.93	BHLHE40	8.35
cg06044004	chr10	69192583	-0.7806	1.619	0.631	0.93	CTNNA3	30.97
cg00273737	chr9	90794482	-0.2771	0.5747	0.631	0.93		89.82
cg16020118	chr19	33622600	0.2946	0.6109	0.631	0.93	WDR88	87.39
cg05135252	chr16	85372478	-0.3612	0.7489	0.631	0.93		88.03
cg03015790	chr9	96710875	-0.7643	1.585	0.631	0.93		16.32
cg13093023	chr1	21273159	-0.4934	1.023	0.631	0.93	EIF4G3	87
cg24118877	chr11	1980277	0.04058	0.08415	0.631	0.93		98.3
cg08999812	chr17	80740950	-0.8269	1.715	0.631	0.93	TBCD	77.75
cg18762986	chr19	54650962	-0.3658	0.7585	0.631	0.93	CNOT3	85.03
cg22370379	chr6	32223090	-0.06691	0.1387	0.631	0.93		2.43
cg15338603	chr15	63414256	-0.0388	0.08046	0.631	0.93	LACTB	1.83
cg24145039	chr19	12962757	-0.4515	0.9363	0.631	0.93	MAST1	63.67
cg08649765	chr4	75229506	-0.5984	1.241	0.631	0.93	EREG	87.05
cg26681399	chr22	41777847	-0.4286	0.8887	0.631	0.93	TEF	6.98
cg18942464	chr2	204106998	0.1008	0.2089	0.631	0.93	CYP20A1	95.67
cg16114312	chr17	20832995	-0.5169	1.072	0.631	0.93		86.13
cg16557698	chr1	37513490	-0.879	1.823	0.631	0.93		38.04
cg00326836	chr3	64248100	-0.8223	1.705	0.631	0.93		56.11
cg10225755	chr6	158439011	-0.139	0.2882	0.631	0.93	SYNJ2	94.25
cg05240059	chrX	124340398	-1.334	2.766	0.631	0.93		34.15
cg14825828	chr1	220219906	-0.06977	0.1447	0.631	0.93	EPRS	3.05
cg04058134	chr8	99054741	-0.5576	1.156	0.631	0.93	SNORA72	85.11
cg00202561	chr7	157053587	-0.2563	0.5315	0.631	0.93	UBE3C	92.96
cg24587601	chr20	54987140	-0.7722	1.601	0.631	0.93	CASS4	62.1
cg26411080	chr4	1538835	0.811	1.682	0.631	0.93		69.27
cg14253461	chr2	105363367	-1.149	2.384	0.631	0.93		71.25
cg15082292	chr1	64596822	-0.1658	0.3439	0.631	0.93	ROR1	94.16
cg25741911	chr7	129127955	-0.6177	1.281	0.631	0.93	FAM40B	84.43
cg26955290	chr17	7015607	-0.6517	1.352	0.631	0.93	ASGR2	27.22
cg08264725	chrX	23018003	-1.058	2.195	0.631	0.93	DDX53	72.93
cg11300777	chr13	109568637	-0.3619	0.7506	0.631	0.93	MYO16	81.45
cg05044401	chr4	54958559	-0.3687	0.7647	0.631	0.93		8.57
cg23334467	chr15	86126275	2.72	5.642	0.631	0.93	AKAP13	33.42
cg00814597	chr6	144386148	-0.6564	1.361	0.631	0.93	PLAGL1	28.75
cg09801353	chr11	69456701	-0.02676	0.0555	0.631	0.93	CCND1	1.04
cg23688118	chr1	149175127	-1.551	3.216	0.631	0.93		62.53
cg24776736	chr12	66356357	0.5956	1.235	0.631	0.93	HMGA2	75.44
cg02501166	chr12	128866698	-1.228	2.547	0.631	0.93	TMEM132C	76.54
cg19505458	chr10	24739091	-0.4941	1.025	0.631	0.93	KIAA1217	84.89
cg00284179	chr2	155314028	-1.251	2.594	0.631	0.93		49.54
cg08616951	chr11	394545	0.9399	1.949	0.631	0.93	PKP3	29.36
cg02489449	chr15	100524428	0.5229	1.085	0.631	0.93	ADAMTS17	74.21
cg20142162	chr18	33077839	-0.05692	0.1181	0.631	0.93	INO80C	1.51
cg24776427	chr15	37294113	-0.7457	1.547	0.631	0.93	MEIS2	80.2
cg16624788	chr17	140192	-0.864	1.792	0.631	0.93	RPH3AL	74.7
cg25345817	chr6	16129310	-0.05991	0.1243	0.631	0.93	MYLIP	1.48
cg17953633	chr17	34957751	0.0681	0.1413	0.631	0.93	MRM1	4.46
cg20672161	chr1	22885655	-0.6364	1.32	0.631	0.93		62.59
cg14415034	chr3	45730717	-0.04733	0.09817	0.631	0.93	SACM1L	1.9
cg16949923	chrX	100603782	-0.2138	0.4436	0.631	0.93	TIMM8A	3.76
cg26034355	chr2	69968919	0.6984	1.449	0.631	0.93	ANXA4	6.93
cg19364688	chr16	30913356	-0.3244	0.6728	0.631	0.93	CTF1	10.39
cg01018726	chr19	10602314	0.02706	0.05612	0.631	0.93	KEAP1	98.91
cg19509155	chr6	32098141	-0.07244	0.1503	0.631	0.93	FKBPL	4.29
cg20712980	chr7	129305192	0.3711	0.7698	0.631	0.93	NRF1	92.35
cg17553592	chrX	17394345	0.6314	1.31	0.631	0.93	NHS	23.44
cg24375244	chr15	101926703	-0.2502	0.519	0.631	0.93	PCSK6	93.59
cg13601517	chr9	136374564	-0.07656	0.1588	0.631	0.93		3.64
cg14284211	chr6	35570224	-0.2446	0.5074	0.631	0.93	FKBP5	11.59
cg19147015	chr6	30297941	-0.6764	1.403	0.631	0.93	TRIM39	87.41
cg27573031	chr7	150554420	-1.54	3.194	0.631	0.93	ABP1	64.73
cg18473733	chr19	16437362	-0.5266	1.092	0.631	0.93	KLF2	61.27
cg17675088	chr5	93013224	0.245	0.5082	0.631	0.93	FAM172A	10.65
cg13680438	chr3	87039620	0.2816	0.5842	0.631	0.93	VGLL3	6.1
cg09455513	chr10	3792283	-0.4472	0.9276	0.631	0.93		63.98
cg18450582	chr7	95546539	1.519	3.15	0.631	0.93	DYNC1I1	35.94
cg13468149	chr3	27546100	0.4512	0.9359	0.631	0.93		68.77
cg00743929	chr3	50375535	-0.4618	0.9581	0.631	0.93	RASSF1	26.14
cg25503999	chr18	74774466	-1.946	4.038	0.631	0.93	MBP	65.96
cg01071289	chr6	163321157	-0.8583	1.781	0.631	0.93	PACRG	81.78
cg02161824	chrX	134186388	-0.4949	1.027	0.631	0.93	FAM127B	9.34
cg05529039	chr17	40995583	0.1771	0.3675	0.631	0.93	PSME3	8.42
cg19787033	chr11	77850962	-0.07757	0.1609	0.631	0.93	ALG8	2.5
cg04768602	chr8	99960148	0.5784	1.2	0.631	0.93	OSR2	65.32
cg03904427	chr2	14541534	-0.6355	1.319	0.631	0.93		86.07
cg20580858	chr6	36891482	-0.3163	0.6561	0.631	0.93	C6orf89	79.43
cg14851194	chr13	66501111	-0.1261	0.2617	0.631	0.93		6.04
cg21396956	chr18	56340167	-0.4519	0.9375	0.631	0.93	MALT1	89.88
cg23665729	chr3	49977591	-0.05668	0.1176	0.631	0.93	RBM6	1.82
cg09033857	chr17	56429836	-0.03085	0.064	0.631	0.93	SUPT4H1	1.25
cg13665300	chr5	146616603	1.157	2.401	0.631	0.93	STK32A	33.62
cg17515456	chr6	30312866	-0.1073	0.2226	0.631	0.93	RPP21	3.79
cg13795264	chr20	47444923	-0.3428	0.7113	0.631	0.93	PREX1	6.53
cg04288012	chrX	53711065	-0.2902	0.602	0.631	0.93	HUWE1	3.87
cg25514475	chr5	171693762	-0.6107	1.267	0.631	0.93	UBTD2	67.56
cg03046332	chr3	197476906	-0.3712	0.7701	0.631	0.93	FYTTD1	8.24
cg14047271	chr3	184097168	-0.542	1.125	0.631	0.93	CHRD	59.38
cg27421810	chr10	82404135	-1.181	2.451	0.631	0.93	SH2D4B	85.78
cg16294045	chr1	153656268	-0.5187	1.076	0.631	0.93	NPR1	58.93
cg19906397	chr22	24129020	-0.1311	0.2719	0.631	0.93	SMARCB1	2.63
cg20925178	chr10	102027628	-0.137	0.2842	0.631	0.93	CWF19L1	4.8
cg22785386	chr11	134317706	-0.8323	1.727	0.631	0.93		36.65
cg22807187	chr15	25474743	-0.9063	1.881	0.631	0.93	SNORD115-15	79.9
cg08585782	chr7	98546018	0.09934	0.2061	0.631	0.93	TRRAP	95
cg10192527	chr12	122265491	-0.1766	0.3665	0.631	0.93	SETD1B	95.58
cg19750882	chr13	41885152	-0.06363	0.132	0.631	0.93	NAA16	3.11
cg02531275	chr11	6495252	-0.2172	0.4507	0.631	0.93	TRIM3	5.36
cg19108747	chr2	225266263	-0.3552	0.737	0.631	0.93	FAM124B	82.53
cg12643378	chr12	57634855	0.1617	0.3356	0.631	0.93	NDUFA4L2	6.29
cg26538442	chr16	66994947	-0.4499	0.9336	0.631	0.93	CES3	67.56
cg22834052	chr2	86362424	-0.3932	0.8159	0.631	0.93	SNORD94	78.26
cg08304059	chr1	26145437	-0.439	0.911	0.631	0.93	FAM54B	22.75
cg06483505	chr6	4607680	-0.5482	1.138	0.631	0.93		31.36
cg23329028	chrX	28605264	1.374	2.852	0.631	0.93	IL1RAPL1	20.12
cg23294208	chr19	19332074	-1.263	2.62	0.631	0.93	NCAN	61.78
cg15046693	chr19	33863876	-0.3317	0.6884	0.631	0.93	CEBPG	11.02
cg17772342	chr5	134871686	-0.6511	1.351	0.631	0.93	NEUROG1	17.64
cg07008701	chr21	47552112	-1.735	3.601	0.631	0.93	COL6A2	67.6
cg20037575	chr15	96886839	0.7922	1.644	0.631	0.93		68.68
cg11100309	chr12	57637268	-0.1842	0.3822	0.631	0.93	STAC3	6.35
cg14525270	chr1	43766647	-0.3844	0.7978	0.631	0.93	TIE1	85.18
cg27067040	chr6	161583530	0.1469	0.3048	0.631	0.93	C6orf59	93.24
cg11815984	chr6	158921186	-0.406	0.8426	0.631	0.93	TULP4	72.58
cg23194182	chr12	62860351	-0.074	0.1536	0.631	0.93	MON2	3.85
cg21375511	chr3	53523981	-0.5376	1.116	0.631	0.93		87.54
cg20567768	chr8	22082066	-0.3847	0.7983	0.631	0.93	PHYHIP	35.55
cg23087108	chr1	1120617	-0.7251	1.505	0.631	0.93	TTLL10	93.13
cg21946631	chr7	90879360	0.4536	0.9413	0.631	0.93		24.7
cg02875805	chr21	37527189	0.4478	0.9294	0.631	0.93		89.52
cg11726858	chr7	2585709	0.2538	0.5267	0.631	0.93	C7orf27	91.14
cg02676262	chr10	134527606	-0.2408	0.4998	0.631	0.93	INPP5A	89.95
cg13464351	chr9	98963414	-0.1878	0.3899	0.631	0.93		91.57
cg22717478	chr12	29542598	1.04	2.158	0.631	0.93		78.79
cg17185921	chr6	28946749	-0.2561	0.5316	0.631	0.93		89.42
cg15748507	chr10	120354627	1.069	2.218	0.631	0.93	PRLHR	34.92
cg05861697	chr17	1839990	-0.414	0.8593	0.631	0.93	RTN4RL1	86.45
cg16239257	chr14	75052674	-0.4055	0.8416	0.631	0.93	LTBP2	90.36
cg02986643	chr17	4464075	-0.6614	1.373	0.631	0.93	GGT6	33.69
cg26850807	chr16	88519551	-0.1249	0.2592	0.631	0.93	ZFPM1	4.37
cg00851616	chr6	99841786	-0.1327	0.2755	0.631	0.93	COQ3	2.88
cg22839223	chr19	57702233	-0.1657	0.3439	0.631	0.93	ZNF264	94.15
cg11588279	chr1	33645718	-0.2418	0.5019	0.631	0.93	TRIM62	88.99
cg02491017	chr12	54410380	0.6105	1.267	0.631	0.93	HOXC4	49.79
cg18908185	chr13	112825761	-0.6459	1.341	0.631	0.93		37.06
cg13452923	chr3	196243269	-0.3428	0.7115	0.631	0.93	C3orf43	89.31
cg12252008	chr15	72448319	-0.3348	0.6949	0.631	0.93		61.81
cg07778315	chr12	133380627	-0.2777	0.5764	0.631	0.93	GOLGA3	90.25
cg02713352	chr12	58023964	-0.4459	0.9255	0.631	0.93	B4GALNT1	74.78
cg21819468	chr1	13910569	1.594	3.309	0.631	0.93	PDPN	23.98
cg18403193	chr6	166349977	-0.4661	0.9675	0.631	0.93	C6orf176	19.36
cg22226680	chr11	1841885	0.2228	0.4625	0.631	0.93		18.6
cg22727432	chr13	49853124	-0.3539	0.7346	0.631	0.93	CDADC1	90.92
cg22092606	chr2	109887294	0.992	2.059	0.631	0.93	SH3RF3	50.85
cg10902850	chr3	106447444	-0.3709	0.77	0.631	0.93		89.69
cg24467337	chr20	31262314	-0.3265	0.6778	0.631	0.93	LOC284805	12.28
cg09562018	chr16	90035945	2.462	5.11	0.631	0.93		53.17
cg20978036	chr15	44715351	-0.2522	0.5235	0.631	0.93		90.46
cg10830841	chr1	61145559	0.9637	2	0.631	0.93		52.4
cg15419183	chr19	35660584	-0.5255	1.091	0.631	0.93	FXYD5	79.14
cg12647497	chr1	110210265	-0.4547	0.9439	0.631	0.93	GSTM2	34.51
cg04828792	chr21	42733433	0.4521	0.9384	0.631	0.93	MX2	60.73
cg20594126	chr15	30365409	-0.383	0.795	0.631	0.93		73.36
cg25759457	chr1	172502420	-0.1696	0.3522	0.631	0.93	C1orf9	2.59
cg08995368	chr7	5632251	-0.04287	0.08899	0.631	0.93	FSCN1	2.45
cg23726537	chr1	152488000	-1.378	2.861	0.631	0.93	CRCT1	20.6
cg09418852	chr15	46636037	-0.9024	1.873	0.631	0.93		76.18
cg01438012	chr7	39690982	-0.3691	0.7663	0.631	0.93	RALA	88.9
cg00007269	chr19	2945106	-0.2051	0.4257	0.631	0.93	ZNF77	3.7
cg17035997	chr17	40705708	-0.3999	0.8302	0.631	0.93	HSD17B1	15.04
cg00071727	chr13	98869894	-0.5033	1.045	0.631	0.93	FARP1	74.23
cg06561666	chr7	14030482	-0.4567	0.9481	0.631	0.93	ETV1	2.61
cg06200244	chr2	12862337	0.5206	1.081	0.631	0.93	TRIB2	71.89
cg21778810	chr5	139493680	-2.657	5.517	0.631	0.93	PURA	41.95
cg20459655	chr2	135675569	0.6982	1.449	0.631	0.93	CCNT2	21.58
cg18617005	chr5	140787504	1.013	2.104	0.631	0.93	PCDHGA4	8.41
cg17443080	chr9	139557460	-0.7408	1.538	0.631	0.93	EGFL7	44.53
cg04187545	chr8	56987050	-0.1514	0.3143	0.631	0.93	SNORD54	6.13
cg21662263	chr15	22893997	-0.2355	0.489	0.631	0.93	CYFIP1	5.97
cg01797381	chr3	57128136	0.3547	0.7363	0.631	0.93	IL17RD	84.69
cg06031423	chr22	24059642	-0.09512	0.1975	0.631	0.93	LOC91316	4.65
cg26650682	chr18	711840	0.1599	0.3319	0.631	0.93	ENOSF1	6.35
cg09043127	chr8	79428444	1.374	2.853	0.631	0.93	PKIA	24.11
cg06395469	chr6	27635558	0.2208	0.4584	0.631	0.93		5.82
cg21679524	chr2	98654289	-0.1918	0.3982	0.631	0.93		89.4
cg15554941	chr12	16132852	-0.7203	1.495	0.631	0.93	DERA	65.32
cg08038033	chr3	71354056	-0.291	0.6041	0.631	0.93	FOXP1	83.57
cg05819154	chr16	49902436	-0.7269	1.509	0.631	0.93		89.51
cg03594819	chr11	111956829	0.08603	0.1786	0.631	0.93	TIMM8B	4.58
cg03901549	chr6	31506774	0.9719	2.018	0.631	0.93	BAT1	90.84
cg23882019	chr8	23082951	1.011	2.099	0.631	0.93	TNFRSF10A	35.25
cg19160322	chr2	26490811	-0.1944	0.4036	0.631	0.93	HADHB	92.09
cg15596824	chr6	168400077	-0.4976	1.033	0.631	0.93		79.84
cg02874371	chr2	170220773	-0.07115	0.1477	0.631	0.93		2.97
cg21738963	chr6	88879398	-0.5769	1.198	0.631	0.93		27.38
cg06351066	chr7	155246964	-0.2267	0.4707	0.631	0.93		8.91
cg13917863	chr11	4945892	0.9567	1.986	0.631	0.93	OR51G1	35.87
cg01849212	chr10	95242332	0.3031	0.6294	0.631	0.93	MYOF	7.02
cg10184292	chr14	55737941	-0.05791	0.1202	0.631	0.93	FBXO34	2.63
cg03918288	chr8	145101324	-0.3755	0.7795	0.631	0.93	SPATC1	30.04
cg14577707	chr4	184797463	0.371	0.7703	0.631	0.93		73.9
cg07923233	chr1	76080727	-2.211	4.59	0.631	0.93		17.4
ch.5.2522686R	chr5	136687328	-0.1502	0.3119	0.631	0.93	SPOCK1	5.32
cg19918623	chr7	132661002	-0.4269	0.8865	0.631	0.93	CHCHD3	72.01
cg03974488	chr17	12453277	0.8483	1.761	0.631	0.93		37.86
cg04443357	chr13	47128300	-0.3167	0.6576	0.631	0.93	LRCH1	7.42
cg15554338	chr3	167190158	-1.609	3.34	0.631	0.93	SERPINI2	63.6
cg07470275	chr15	99788558	-0.195	0.4049	0.631	0.93	TTC23	93.73
cg05163056	chr1	36932410	0.2657	0.5518	0.631	0.93	CSF3R	82.43
cg17461789	chr5	122543051	0.3824	0.794	0.631	0.93		81.19
cg14360731	chr2	211036822	-0.2729	0.5667	0.631	0.93	C2orf67	4.21
cg05625074	chr4	679907	0.3559	0.739	0.631	0.93	MFSD7	83.61
cg23411240	chr2	238285512	-1.17	2.43	0.631	0.93	COL6A3	51.49
cg24635468	chr6	86159682	-0.118	0.2451	0.631	0.93	NT5E	1.91
cg27227598	chr3	10374415	0.4255	0.8835	0.631	0.93	ATP2B2	48.74
cg26415547	chr12	66583048	-0.1053	0.2187	0.631	0.93	IRAK3	2.08
cg15700009	chr11	18415711	-0.4053	0.8415	0.631	0.93	LDHA	13.74
cg04094160	chr9	37465712	0.07352	0.1527	0.631	0.93	ZBTB5	3.51
cg03558805	chr7	73184883	-0.127	0.2636	0.631	0.93	CLDN3	5.08
cg20522707	chr17	28995014	0.5704	1.184	0.631	0.93		6.83
cg14200127	chr1	97604182	0.3963	0.823	0.631	0.93	DPYD	8.36
cg27246129	chr6	170595947	-0.9807	2.036	0.631	0.93	DLL1	35.17
cg04892403	chr22	19701827	-0.04109	0.08533	0.632	0.93	SEPT5	2.17
cg14452816	chr9	138839944	-0.5426	1.127	0.632	0.93	UBAC1	43.12
cg04485799	chr22	50438356	-0.4505	0.9356	0.632	0.93	IL17REL	13.11
cg03337181	chr17	39822434	-0.07005	0.1455	0.632	0.93		3.35
cg08111196	chr17	79899490	-0.3541	0.7354	0.632	0.93	MYADML2	32.97
cg00578719	chr19	1864251	-0.05303	0.1101	0.632	0.93	KLF16	2.64
cg16470877	chr16	68877286	1.183	2.456	0.632	0.93	TMCO7	6.69
cg07448856	chr1	247242043	-0.02932	0.0609	0.632	0.93	ZNF670	1.45
cg14372234	chr11	6401965	0.5441	1.13	0.632	0.93		86.15
cg10810378	chr13	114112156	1.031	2.141	0.632	0.93	DCUN1D2	44.09
cg08144943	chr3	52280702	-0.4587	0.9526	0.632	0.93	PPM1M	72.67
cg19286604	chr11	125365138	0.1727	0.3587	0.632	0.93	FEZ1	4.8
cg26089892	chr3	171070588	-0.4213	0.8749	0.632	0.93	TNIK	88.86
cg18496653	chr21	38593042	-1.91	3.967	0.632	0.93		18.79
cg13941078	chr2	190686992	-0.2605	0.5409	0.632	0.93	PMS1	93.57
cg17443342	chr1	111887081	-0.2842	0.5902	0.632	0.93		88.45
cg22643189	chr6	30539868	0.2884	0.599	0.632	0.93	ABCF1	7.96
cg03248761	chr13	81228965	1.221	2.536	0.632	0.93		66.33
cg09662431	chr10	73975914	-0.1017	0.2112	0.632	0.93	ASCC1	4.8
cg00110769	chr1	110122089	0.4495	0.9336	0.632	0.93	GNAI3	83.92
cg08750951	chr4	89378894	-0.05331	0.1107	0.632	0.93	HERC5	3.06
cg09105523	chr6	10887672	-0.08935	0.1856	0.632	0.93	SYCP2L	4.18
cg24952754	chr5	112768887	1.004	2.085	0.632	0.93	TSSK1B	77.63
cg09263513	chr11	2295852	2.051	4.26	0.632	0.93		71.85
cg02237295	chr1	23502882	-0.4658	0.9673	0.632	0.93		89.22
cg20094784	chr7	51384676	-0.3118	0.6476	0.632	0.93	COBL	3.01
cg10206594	chr1	37314665	-0.6128	1.273	0.632	0.93	GRIK3	37.57
cg09420691	chr21	43229483	-0.159	0.3303	0.632	0.93	PRDM15	96.14
cg10355989	chr2	9143982	0.7162	1.488	0.632	0.93	MBOAT2	46.34
cg24221373	chr6	33283314	-0.524	1.088	0.632	0.93	ZBTB22	81
cg24340970	chr10	124030898	-0.234	0.486	0.632	0.93	BTBD16	89.36
cg07758667	chr8	48352024	-0.2292	0.476	0.632	0.93	KIAA0146	93.9
cg17124509	chr17	45400748	0.2173	0.4512	0.632	0.93	C17orf57	7.11
cg03729889	chr22	26137997	0.526	1.093	0.632	0.93	MYO18B	37.81
cg16584911	chr7	128864557	-0.08746	0.1817	0.632	0.93	AHCYL2	4.94
cg26381918	chr2	99225517	-0.1518	0.3153	0.632	0.93	C2orf64	9.14
cg19027923	chr17	76475786	-0.9193	1.909	0.632	0.93	DNAH17	71.36
cg05938705	chr1	231004359	-0.0829	0.1722	0.632	0.93	C1orf198	4.43
cg17206001	chr11	118219601	-0.8831	1.834	0.632	0.93	CD3G	26.95
cg04197195	chr3	49203530	-0.06231	0.1294	0.632	0.93	CCDC71	3.11
cg06258648	chr8	100708621	-1.003	2.082	0.632	0.93	VPS13B	64.87
cg16321568	chr1	48462639	-0.3466	0.7199	0.632	0.93		5.28
cg25252708	chr2	209360441	-0.4739	0.9842	0.632	0.93		88.45
cg08652441	chr17	40489513	0.3466	0.72	0.632	0.93	STAT3	90.52
cg02251315	chr6	163275952	-0.4411	0.9162	0.632	0.93	PACRG	87.49
cg06178650	chr10	115471652	0.1899	0.3945	0.632	0.93	CASP7	90.3
cg07253432	chr12	48504163	0.7738	1.607	0.632	0.93	PFKM	59.53
cg11347582	chr6	168502341	-2.059	4.277	0.632	0.93		35.78
cg16434195	chr12	109889508	0.05905	0.1226	0.632	0.93	KCTD10	97.92
cg03462677	chr6	31165452	-0.1542	0.3203	0.632	0.93	HCG27	5.54
cg08478193	chr16	27561459	-0.09084	0.1887	0.632	0.93	GTF3C1	2.95
cg22614624	chr2	242618417	-0.1814	0.3768	0.632	0.93	DTYMK	91.79
cg03636215	chr1	38512601	-0.04754	0.09875	0.632	0.93	POU3F1	2.53
cg06330055	chr11	129564162	-0.3902	0.8105	0.632	0.93		87.48
cg21458840	chr8	144691748	-0.03995	0.08298	0.632	0.93	PYCRL	2.21
cg14913210	chr5	71756484	-0.6253	1.299	0.632	0.93	ZNF366	88.29
cg21726037	chr11	75273205	-1.077	2.238	0.632	0.93	SERPINH1	23.6
cg17624536	chr6	106440910	0.4451	0.9245	0.632	0.93		80.68
cg04091555	chr4	79417584	-0.6167	1.281	0.632	0.93	FRAS1	86.55
cg03710333	chr4	1722958	-0.1549	0.3218	0.632	0.93	TMEM129	3.87
cg05254518	chr15	86245702	0.4187	0.8697	0.632	0.93	AKAP13	66.47
cg03138242	chr1	87376812	-0.5037	1.046	0.632	0.93	SEP15	89.01
cg16203271	chr2	27306681	-0.3302	0.6859	0.632	0.93	EMILIN1	88.54
cg23169269	chr15	25307416	1.361	2.827	0.632	0.93	SNORD116-5	64.86
cg10329550	chr14	21046712	-0.3462	0.7191	0.632	0.93		92.03
cg19097639	chr15	64995654	0.8255	1.715	0.632	0.93	OAZ2	8.67
cg09647867	chr5	488527	-0.5129	1.065	0.632	0.93	SLC9A3	41.5
cg16592326	chr11	134176861	-1.409	2.928	0.632	0.93	GLB1L3	75.15
cg25002056	chr15	100533336	-0.2978	0.6187	0.632	0.93	ADAMTS17	96.71
cg18730034	chr15	26866630	-1.537	3.193	0.632	0.93	GABRB3	68.33
cg13960493	chr9	113658492	-0.5376	1.117	0.632	0.93	LPAR1	86.09
cg26329376	chr11	132757156	1.303	2.707	0.632	0.93	OPCML	67.55
cg27473355	chr16	28915234	-0.3056	0.6349	0.632	0.93	ATP2A1	82.18
cg07433982	chr13	45841010	0.76	1.579	0.632	0.93	GTF2F2	83.14
cg04061197	chr8	67624732	-0.2032	0.4222	0.632	0.93	SGK3	6.65
cg08106184	chr14	64805656	-0.03438	0.07143	0.632	0.93	ESR2	1.73
cg03707945	chr12	33787337	-0.8353	1.735	0.632	0.93		23.5
cg02634916	chrX	122866442	-0.5782	1.201	0.632	0.93	THOC2	6.81
cg12616277	chr3	138153763	-0.3544	0.7362	0.632	0.93	ESYT3	6.68
cg23168264	chr15	37393213	-0.1156	0.2402	0.632	0.93	MEIS2	4.87
cg20263733	chr3	130616293	-0.2876	0.5975	0.632	0.93	ATP2C1	92.84
cg03796655	chr15	89456767	-0.1309	0.2719	0.632	0.93	MFGE8	3.78
cg12308164	chr11	1315468	0.1996	0.4147	0.632	0.93	TOLLIP	64.42
cg13555335	chr9	140583757	-0.201	0.4175	0.632	0.93	EHMT1	90.9
cg06769258	chr4	680338	0.1376	0.2859	0.632	0.93	MFSD7	95.71
cg12154538	chr12	124873673	-0.3976	0.8261	0.632	0.93	NCOR2	18.73
cg23368416	chr12	14926317	-0.7136	1.483	0.632	0.93	H2AFJ	84.54
cg17490806	chr6	86388072	0.4582	0.952	0.632	0.93	SNHG5	7.71
cg04591132	chr7	72985577	0.03011	0.06255	0.632	0.93	TBL2	98.68
cg04590119	chr7	136563350	1.118	2.323	0.632	0.93	CHRM2	35.06
cg21240420	chr6	33148096	-0.5822	1.21	0.632	0.93	COL11A2	61.06
cg09472821	chr4	4405913	-0.4956	1.03	0.632	0.93	D4S234E	53.67
cg16926050	chr22	50615718	0.7854	1.632	0.632	0.93	PANX2	41.91
cg05326984	chr6	144329766	-0.6965	1.447	0.632	0.93	HYMAI	55.03
cg05498785	chr16	85990170	-1.086	2.257	0.632	0.93		63.37
cg13312337	chr2	74612759	0.2304	0.4787	0.632	0.93	LOC100189589	69.24
cg24796645	chr4	55745557	0.8679	1.803	0.632	0.93		68.5
cg27420236	chr2	154334716	-1.133	2.354	0.632	0.93	RPRM	28.66
ch.6.48633908R	chr6	48525949	-0.6828	1.419	0.632	0.93		22.49
cg02401399	chr19	36523584	-0.5438	1.13	0.632	0.93	CLIP3	9.47
cg14258031	chr9	8711763	0.8581	1.783	0.632	0.93	PTPRD	41.93
cg26577320	chr1	15272326	0.3007	0.6248	0.632	0.93	KIAA1026	16.34
cg18074726	chr12	107715081	0.749	1.556	0.632	0.93	BTBD11	10.65
cg03928410	chr16	15127121	0.277	0.5755	0.632	0.93	PDXDC1	86.7
cg01861825	chr11	62693818	1.026	2.133	0.632	0.93		33.87
cg11462079	chr7	127269283	-0.2258	0.4691	0.632	0.93		86.66
cg15818800	chr10	22292583	-0.3273	0.6801	0.632	0.93	DNAJC1	3.85
cg17061004	chr12	14420864	0.6554	1.362	0.632	0.93		73.93
cg22380921	chr3	85008786	1.402	2.913	0.632	0.93	CADM2	58.43
cg03160045	chr22	41345978	-0.1327	0.2757	0.632	0.93	RBX1	95.31
cg08097417	chr7	130419133	-0.2731	0.5675	0.632	0.93	KLF14	6.96
cg10627759	chr15	48941133	-0.2673	0.5555	0.632	0.93		92.92
cg21445230	chr16	67969367	0.1518	0.3155	0.632	0.93	PSMB10	8.19
cg10321404	chr1	25296788	-0.6022	1.251	0.632	0.93		31.12
cg13255208	chr14	104165183	0.2156	0.448	0.632	0.93	XRCC3	92.05
cg13770903	chr9	137005782	0.2001	0.4158	0.632	0.93	WDR5	90.56
cg20402658	chr8	102702514	-0.3582	0.7445	0.632	0.93	NCALD	59.95
cg26958838	chr5	2416025	-1.52	3.159	0.632	0.93		35.87
cg26180843	chr6	170557102	-0.596	1.239	0.632	0.93		71.25
cg05509701	chr17	9213030	-0.6029	1.253	0.632	0.93	STX8	84.81
cg06822229	chrX	108976856	0.8407	1.747	0.632	0.93	ACSL4	15.18
cg25614836	chr10	114110373	0.1625	0.3376	0.632	0.93	GUCY2G	93.07
cg04699594	chr7	150685667	-0.06849	0.1423	0.632	0.93		3.25
cg03984950	chr1	229433246	-0.4583	0.9524	0.632	0.93	RAB4A	91.03
cg04526883	chr5	1277596	0.4537	0.9429	0.632	0.93	TERT	35.14
cg17524151	chr16	475494	0.5831	1.212	0.632	0.93	RAB11FIP3	19.57
cg08214808	chr11	45922166	1.144	2.378	0.632	0.93	MAPK8IP1	51.31
cg25730356	chr1	154540159	-0.4465	0.9279	0.632	0.93	CHRNB2	10.29
cg04269043	chr16	57918043	-0.7942	1.651	0.632	0.93	CNGB1	55.63
cg15576730	chr19	55693151	0.7567	1.573	0.632	0.93	SYT5	18.55
cg13744954	chr19	15535847	-0.3962	0.8234	0.632	0.93	WIZ	83.96
cg02042698	chrX	15303550	-0.7854	1.632	0.632	0.93	ASB11	83.7
cg21190634	chr6	107077360	-0.08789	0.1827	0.632	0.93	RTN4IP1	3.37
cg02756655	chr2	65663632	0.4934	1.025	0.632	0.93		19.9
cg17844898	chr13	115011935	-0.1534	0.3188	0.632	0.93	CDC16	92.98
cg21558752	chr12	53208709	-0.5783	1.202	0.632	0.93	KRT4	65.24
cg01833143	chr8	109094346	-1.092	2.27	0.632	0.93	RSPO2	13.91
cg04079760	chr16	68269694	0.5221	1.085	0.632	0.93	ESRP2	7.81
cg19281864	chr3	9396091	0.3158	0.6563	0.632	0.93		87.98
cg07138305	chr17	72341064	0.516	1.073	0.632	0.93	KIF19	41.76
cg10446401	chr2	101619230	-0.3733	0.7759	0.632	0.93	RPL31	10.55
cg15090834	chr20	310001	-0.3494	0.7263	0.632	0.93	SOX12	63.54
cg00679731	chr2	176979345	1.042	2.166	0.632	0.93		46.17
cg21449655	chr1	15851444	0.1123	0.2334	0.632	0.93	CASP9	5.69
cg25740652	chr4	41361623	-0.7652	1.591	0.632	0.93	LIMCH1	67.75
cg25855001	chr17	2886346	0.5486	1.14	0.632	0.93	RAP1GAP2	71.02
cg01778054	chr6	158834153	-0.3036	0.631	0.632	0.93	TULP4	93.85
cg24594633	chr2	113379847	0.8215	1.708	0.632	0.93		48.23
cg01998257	chr11	82446219	0.596	1.239	0.632	0.93	FAM181B	81.68
cg08421519	chr13	80913448	0.5974	1.242	0.632	0.93	SPRY2	19.91
cg01779323	chr7	139164675	-0.3279	0.6816	0.632	0.93	KLRG2	74.27
cg10407598	chr17	73629365	0.6755	1.404	0.632	0.93	RECQL5	67.83
cg03538436	chr12	117799370	-1.208	2.511	0.632	0.93	NOS1	23.93
cg27390819	chr19	37464633	0.2017	0.4192	0.632	0.93		6.3
cg24804517	chr20	61560953	-0.857	1.781	0.632	0.93	DIDO1	47.39
cg03641062	chr11	120099868	0.3724	0.7742	0.632	0.93	OAF	83.12
cg12097945	chr11	10562746	1.435	2.982	0.632	0.93	RNF141	21.6
cg08115100	chr16	4660348	-0.3317	0.6896	0.632	0.93	FAM100A	73.79
cg20256153	chr13	107145658	0.4624	0.9612	0.632	0.93	EFNB2	56.26
cg06213468	chr10	129534411	-0.7605	1.581	0.632	0.93	FOXI2	17.72
cg10423031	chr15	59064161	-0.1421	0.2953	0.632	0.93	FAM63B	4.59
ch.11.2136200F	chr11	103819223	0.3075	0.6392	0.632	0.93	PDGFD	7.61
cg02514318	chr2	197201183	0.9389	1.952	0.632	0.93	HECW2	47.23
cg08546589	chr5	5303295	2.163	4.497	0.632	0.93	ADAMTS16	68.38
cg00619561	chr13	112980676	-1.312	2.728	0.632	0.93		39.73
cg11931949	chr2	112814041	0.3926	0.8162	0.632	0.93	TMEM87B	13.91
cg17648076	chr2	191888150	-0.2632	0.5472	0.632	0.93		91.34
cg02197419	chr6	30042206	0.1821	0.3786	0.632	0.93	RNF39	4.42
cg10552126	chr7	154002064	1.648	3.426	0.632	0.93	DPP6	29.48
cg09951433	chr7	101843287	-0.2085	0.4334	0.632	0.93	CUX1	92.58
cg13470341	chr9	977490	-0.7495	1.558	0.632	0.93	DMRT3	4.83
cg01051701	chr16	66907150	-0.09111	0.1894	0.632	0.93		1.74
cg05560873	chr4	17600168	-0.1113	0.2315	0.632	0.93	LAP3	95.4
cg13322234	chr8	142632593	-1.157	2.406	0.632	0.93		39.82
cg27276128	chr19	52904218	-0.5021	1.044	0.632	0.93	ZNF528	78.46
cg16254374	chr15	83954150	-0.6209	1.291	0.632	0.93	BNC1	17.06
cg07423198	chr12	123458881	-0.05757	0.1197	0.632	0.93	ABCB9	2.4
cg03624661	chr15	63569529	0.1576	0.3278	0.632	0.93	APH1B	6.79
ch.5.1433452R	chr5	75973495	-0.4438	0.9226	0.632	0.93	IQGAP2	18.19
cg04742384	chr20	54576415	-0.7738	1.609	0.632	0.93	CBLN4	43.16
cg16701848	chr19	2588479	-0.7153	1.487	0.632	0.93	GNG7	25.09
cg07591229	chr2	241922908	-0.6103	1.269	0.632	0.93		18.52
cg16772023	chr10	1308866	1.088	2.262	0.632	0.93	ADARB2	56.04
cg03391019	chr1	161927947	-0.2344	0.4874	0.632	0.93	ATF6	85.66
cg04181831	chr6	30684873	0.1246	0.2591	0.632	0.93	MDC1	4.77
cg10276650	chr2	3245997	0.125	0.2599	0.632	0.93	TSSC1	94.19
cg26950756	chr15	78707683	0.3519	0.7317	0.632	0.93		85.39
cg22889316	chr6	5181057	-0.4119	0.8565	0.632	0.93	LYRM4	42.54
cg24927687	chr1	6336519	-0.6982	1.452	0.632	0.93	ACOT7	52.36
cg21549577	chr5	102151720	-0.8709	1.811	0.632	0.93		78.02
cg13284614	chr3	52569169	0.8399	1.746	0.632	0.93	NT5DC2	64.28
cg09931793	chr9	114090261	0.8052	1.674	0.632	0.93	OR2K2	55.52
cg01274625	chr3	9975870	-0.6384	1.328	0.632	0.93	CRELD1	34.73
cg08105512	chrX	99989919	-0.6231	1.296	0.632	0.93		71.17
ch.10.2006653F	chr10	96321017	-0.4782	0.9944	0.632	0.93	HELLS	17.56
cg07354506	chr5	139048148	0.8337	1.734	0.632	0.93	CXXC5	26.24
cg01607444	chr8	20232518	-0.6891	1.433	0.632	0.93		32.84
cg13849066	chr17	37331768	-0.818	1.701	0.632	0.93	CACNB1	63.38
cg05384282	chr14	23355373	-0.09118	0.1896	0.632	0.93	REM2	95.96
cg05999993	chr7	36764205	-0.3474	0.7225	0.632	0.93	AOAH	12.54
cg17653493	chrX	152742748	0.4015	0.8349	0.632	0.93		80.67
cg14617010	chr13	100092046	-0.9335	1.941	0.632	0.93		36.03
cg02412345	chr8	21780678	-0.3645	0.7579	0.632	0.93	XPO7	92.02
cg11665562	chr14	90723462	-0.08514	0.177	0.632	0.93	PSMC1	2.73
cg08740026	chr21	27838876	-0.5415	1.126	0.632	0.93	CYYR1	87.13
cg13235717	chr1	27188505	-0.5266	1.095	0.632	0.93	SFN	66.35
cg11292136	chr6	2636241	-0.1788	0.3717	0.632	0.93	C6orf195	93.24
cg25791578	chr3	3134187	0.6677	1.388	0.632	0.93	IL5RA	22.31
cg05306735	chr7	64363575	-0.1118	0.2324	0.632	0.93	ZNF273	6.38
cg24786658	chr7	112727423	1.283	2.668	0.632	0.93	GPR85	27.96
cg14338548	chr12	48963631	-0.4856	1.01	0.632	0.93	LALBA	88.83
cg05333149	chr22	29660173	-0.3041	0.6324	0.632	0.93	RHBDD3	80.5
cg16674257	chr5	73377339	-0.2123	0.4415	0.632	0.93		92.38
cg25396643	chr4	83956648	-0.06258	0.1301	0.632	0.93	COPS4	3.23
cg03877376	chr12	114846162	-1.036	2.154	0.632	0.93	TBX5	21.08
cg19643097	chr14	105794085	-0.1121	0.2332	0.632	0.93	PACS2	96.76
cg27383859	chr3	122830175	-0.2143	0.4458	0.632	0.93	PDIA5	89.87
cg09462606	chr3	134204754	-0.05425	0.1128	0.632	0.93	ANAPC13	2.79
cg10526223	chr14	76957697	-0.7828	1.628	0.632	0.93	ESRRB	77.39
cg24480194	chr22	38004444	-0.066	0.1373	0.632	0.93	GGA1	2.62
cg00249522	chr1	169878814	-0.1208	0.2513	0.632	0.93		96.65
cg20373176	chr13	94420920	1.11	2.309	0.632	0.93	GPC6	84.81
cg18671057	chr6	13489248	-0.2989	0.6216	0.632	0.93	GFOD1	93.73
cg11139821	chrX	152736746	0.7293	1.517	0.632	0.93	HAUS7	70.56
cg11129008	chr3	181428647	-0.8073	1.679	0.632	0.93	SOX2OT	33.7
cg00061629	chr11	44325258	0.9552	1.987	0.632	0.93	ALX4	33.94
cg08394070	chr10	96087958	-0.5491	1.142	0.632	0.93	PLCE1	84.59
cg00090282	chr3	21761217	-0.9366	1.948	0.632	0.93	ZNF385D	49.24
cg27198485	chr19	34175308	-0.1986	0.413	0.632	0.93	CHST8	7.8
cg03679565	chr5	1882775	0.1371	0.2851	0.632	0.93	IRX4	3.26
cg03399598	chr4	174091002	-0.2694	0.5603	0.632	0.93	GALNT7	4.46
cg02035425	chr9	140062632	0.4292	0.8928	0.632	0.93	GRIN1	12.13
cg26360616	chr4	128544667	0.1011	0.2102	0.632	0.93		3.22
cg09941581	chr4	124220074	-0.5767	1.199	0.632	0.93	SPATA5	83.23
cg17451760	chr11	65327156	0.3358	0.6985	0.632	0.93	LTBP3	54.49
cg25734089	chr19	46969919	-1.89	3.931	0.632	0.93	PNMAL1	50.94
cg08644356	chr1	8388411	-0.2602	0.5412	0.632	0.93	SLC45A1	83.21
cg25938646	chr13	84456681	1.074	2.234	0.632	0.93	SLITRK1	25.8
cg10372121	chr13	30945876	-0.362	0.7529	0.632	0.93	LOC100188949	63.69
cg27161702	chr14	102384077	-0.2095	0.4358	0.632	0.93	PPP2R5C	93.45
cg26651840	chr6	112885294	-0.6432	1.338	0.632	0.93		79.82
cg03006654	chr8	101571465	0.07637	0.1589	0.632	0.93	ANKRD46	4.48
cg01014432	chr7	139478207	-0.335	0.6968	0.632	0.93	TBXAS1	3.96
cg04306229	chr2	120771150	-0.3163	0.6579	0.632	0.93	EPB41L5	4.36
cg02118564	chr11	1241341	-0.6795	1.414	0.632	0.93		41.39
cg14567287	chr7	157129156	0.7695	1.601	0.632	0.93	DNAJB6	24.19
cg20449048	chr7	1037343	-0.4231	0.8802	0.632	0.93	C7orf50	96.32
cg17924085	chr19	55996446	-0.2605	0.5418	0.632	0.93	NAT14	17.52
cg24290010	chr20	18118420	-0.2326	0.4839	0.632	0.93	PET117	3.82
cg00736326	chr7	98923878	-0.05218	0.1085	0.632	0.93	ARPC1A	2.87
cg14061503	chr9	135820653	-0.1155	0.2403	0.632	0.93	TSC1	6.68
cg18357098	chr3	14693200	-0.09323	0.194	0.632	0.93	C3orf19	4.06
cg16915653	chr11	2883744	0.7981	1.66	0.632	0.93		53.72
cg02656667	chr6	26204710	-0.05108	0.1063	0.632	0.93	HIST1H4E	2.66
cg01959071	chr22	50712766	-0.6852	1.425	0.632	0.93		73.56
cg07571337	chr10	93805844	-0.4418	0.9191	0.632	0.93		85.07
cg26878709	chr11	120197138	0.9574	1.992	0.632	0.93	TMEM136	48.07
cg07704699	chr11	27742832	1.624	3.379	0.632	0.93	BDNF	31.83
cg26662732	chr1	155236380	-0.4442	0.9241	0.632	0.93	CLK2	70.91
cg13384138	chr22	46778947	-0.528	1.099	0.632	0.93	CELSR1	83.27
cg20939320	chr3	132563279	-0.7788	1.62	0.632	0.93	NCRNA00119	85.85
cg05282641	chr14	47121156	-1.085	2.258	0.632	0.93	RPL10L	43.15
cg11401820	chr15	82425284	0.3698	0.7693	0.632	0.93	EFTUD1	90.46
cg11933464	chr11	62379787	-0.08893	0.185	0.632	0.93	ROM1	3.87
cg20167264	chr10	75385394	-0.1063	0.2212	0.632	0.93		5.74
cg21793127	chr17	73506038	-0.4854	1.01	0.632	0.93	CASKIN2	81.04
cg04621866	chr8	144567481	0.2624	0.5459	0.632	0.93	ZC3H3	87.53
cg03900581	chr1	96468567	-0.241	0.5014	0.632	0.93		90.57
cg10383724	chr11	12228521	-0.2988	0.6218	0.632	0.93	MICAL2	90.49
cg04343928	chr16	85863576	-0.8008	1.666	0.632	0.93		68.46
cg10469520	chr17	48342235	-0.9675	2.013	0.632	0.93		74.86
cg08292024	chr3	50231845	-0.8943	1.861	0.632	0.93	GNAT1	38.91
cg01648609	chr4	2049057	-1.304	2.714	0.632	0.93		59.68
cg01777575	chr20	22566140	-0.5275	1.097	0.632	0.93	FOXA2	7.28
cg13715127	chr17	72856825	-0.9999	2.08	0.632	0.93	GRIN2C	44.28
cg15066888	chr1	62901829	0.1922	0.3999	0.632	0.93	USP1	4.23
cg13521045	chr9	139231283	-0.5913	1.23	0.632	0.93	GPSM1	45.5
cg12842791	chr5	86491450	-0.4654	0.9684	0.632	0.93		89.46
cg18166862	chr1	166136262	0.06582	0.137	0.632	0.93	FAM78B	2.92
cg10211058	chr6	27228749	-0.3173	0.6602	0.632	0.93		5.73
cg25735572	chr11	1159315	-0.3359	0.699	0.632	0.93		31.14
cg17031493	chr1	186343755	-0.1738	0.3616	0.632	0.93	C1orf27	4.57
cg09513847	chr8	67620696	0.3867	0.8046	0.632	0.93		87.82
cg00806239	chr6	43456984	0.4053	0.8434	0.632	0.93	TJAP1	43.75
cg19775589	chr3	14862820	-0.3859	0.8031	0.632	0.93	FGD5	80.37
cg11170318	chr21	45246363	0.3643	0.7582	0.632	0.93		51.24
cg18084609	chr14	31345041	-1	2.082	0.632	0.93	COCH	71.51
cg23773252	chr7	99527224	-0.1022	0.2126	0.632	0.93	GJC3	3.44
cg16022904	chr1	26870173	-0.405	0.8427	0.632	0.93	RPS6KA1	62.52
cg24889829	chr8	1776347	-1.186	2.468	0.632	0.93	ARHGEF10	45.33
cg07739205	chr8	50823541	-1.623	3.376	0.632	0.93	SNTG1	25.19
cg21242834	chr17	77657578	-0.8662	1.803	0.632	0.93		68.87
cg20531039	chr12	133131658	-0.5287	1.1	0.632	0.93	FBRSL1	35.91
cg19439666	chr8	67974374	0.07708	0.1604	0.632	0.93	COPS5	3.11
cg15303793	chr2	205234408	-1.071	2.228	0.632	0.93		73.31
cg07770360	chr16	5039472	1.363	2.837	0.632	0.93	SEC14L5	62.14
cg08173959	chr19	4268802	-0.269	0.5598	0.632	0.93	CCDC94	89.15
cg15289517	chr15	65809633	-0.1992	0.4146	0.632	0.93	DPP8	3.9
cg26104731	chrX	49042631	-0.4329	0.9009	0.632	0.93	PRICKLE3	12.19
cg20788083	chr15	91566802	-0.3017	0.6279	0.632	0.93	VPS33B	90.69
cg27157122	chr7	4839097	-0.6779	1.411	0.632	0.93	RADIL	69.8
cg05242065	chr2	85060011	0.3788	0.7884	0.632	0.93	C2orf89	80.99
cg10535017	chr17	61699755	0.1391	0.2894	0.632	0.93	MAP3K3	7.36
cg04071446	chr10	115933849	-0.2262	0.4707	0.632	0.93	C10orf118	4.74
cg09450713	chr16	50186778	-0.1399	0.2911	0.632	0.93	PAPD5	7.42
cg24172553	chr19	35720142	0.4646	0.967	0.632	0.93	FAM187B	93.55
cg10175155	chr1	207299185	-0.3162	0.658	0.632	0.93	C4BPA	90.29
cg15603885	chr8	107782373	-0.4601	0.9576	0.632	0.93	ABRA	84.81
cg10747785	chr22	36681296	-0.2718	0.5658	0.632	0.93	MYH9	38.26
cg12432903	chr7	1882776	-0.3401	0.7078	0.632	0.93	MAD1L1	86.19
cg14335767	chr8	124286570	-0.1801	0.3748	0.632	0.93	ZHX1	3.82
cg03368634	chr16	3824553	0.2546	0.5299	0.632	0.93	CREBBP	85.27
cg25023941	chr16	29690035	0.1725	0.359	0.632	0.93	QPRT	92.68
cg22781942	chr12	105759219	-0.3678	0.7654	0.632	0.93	C12orf75	89.23
cg17371070	chr8	125239977	-0.8521	1.773	0.632	0.93		40.8
cg02610170	chr12	132977028	-0.6035	1.256	0.632	0.93		22.52
cg00029931	chrX	100645741	-0.4537	0.9443	0.632	0.93	RPL36A	5.76
cg23126947	chr3	93780364	-0.8015	1.668	0.632	0.93	NSUN3	84.52
cg03753813	chr1	116088501	0.2708	0.5636	0.632	0.93		8.79
cg00414093	chr16	87584426	0.6608	1.375	0.632	0.93		27.53
cg24507551	chr6	30877958	-0.2612	0.5436	0.632	0.93	GTF2H4	81.94
cg07420702	chr11	65245121	0.4706	0.9794	0.632	0.93		1.91
cg06496261	chr2	178937517	-0.03502	0.07289	0.632	0.93	PDE11A	1.46
cg16718624	chr3	77089518	1.317	2.74	0.632	0.93	ROBO2	33.54
cg07158939	chr1	32476805	0.6416	1.335	0.632	0.93		57.11
cg06830064	chr2	5838258	0.7752	1.614	0.632	0.93	SOX11	82.65
cg18268177	chr3	195537433	-0.5012	1.043	0.632	0.93	MUC4	19.23
cg10383019	chr11	8103101	-0.138	0.2873	0.632	0.93	TUB	1.64
cg06132727	chr4	174422191	-0.9843	2.049	0.632	0.93		78.86
cg13436632	chr9	140939374	1.709	3.557	0.632	0.93	CACNA1B	74.75
cg08756885	chr6	14178192	0.6406	1.333	0.632	0.93		64.18
cg13670957	chr19	18329801	0.3364	0.7003	0.632	0.93	PDE4C	90.86
cg09601912	chr2	119591144	1.365	2.841	0.632	0.93		28.92
cg23197236	chr11	27517928	-0.6486	1.35	0.632	0.93	LIN7C	86.85
cg18071348	chr5	9851961	-0.6627	1.379	0.632	0.93	LOC285692	25.71
cg14651936	chr9	137207506	-0.3524	0.7335	0.632	0.93		78.41
cg27600938	chr10	23478530	0.5313	1.106	0.632	0.93		15.9
cg04088182	chr6	159188303	-0.4022	0.8373	0.632	0.93	EZR	75.46
cg15805567	chr10	49710976	-0.7993	1.664	0.632	0.93	ARHGAP22	57.93
cg00000957	chr1	5937253	-0.5051	1.051	0.632	0.93	NPHP4	86.54
cg21840434	chr15	79297210	0.4615	0.9607	0.632	0.93	RASGRF1	65.7
cg04485988	chr1	118168275	-0.3362	0.6998	0.632	0.93	FAM46C	88.42
cg19585849	chr5	153655976	0.1331	0.2771	0.632	0.93	GALNT10	93.48
cg14092010	chr7	91050449	0.206	0.4289	0.632	0.93		92.51
cg21280914	chr18	213653	-0.8393	1.747	0.632	0.93	USP14	80.88
cg05725148	chr1	3217094	0.7348	1.53	0.632	0.93	PRDM16	51.28
cg27110206	chr12	54750276	0.2588	0.5388	0.632	0.93		86.87
cg18112235	chr2	196451226	-0.2869	0.5973	0.632	0.93		85.36
cg13713851	chr13	110699374	-0.2189	0.4556	0.632	0.93		89.61
cg26738024	chr6	33228461	-0.3488	0.7262	0.632	0.93	VPS52	84.58
cg09747891	chr5	33893097	1.06	2.207	0.632	0.93	ADAMTS12	37.85
cg11338666	chr17	3539646	-0.2051	0.4269	0.632	0.93	CTNS	2.42
cg26561082	chr10	410363	0.1601	0.3333	0.632	0.93	DIP2C	95.67
cg09936426	chr1	13839913	1.309	2.726	0.632	0.93		37.79
cg06766960	chr11	133703094	0.8406	1.75	0.632	0.93		22.1
cg23780351	chr8	145026305	1.266	2.636	0.632	0.93	PLEC1	31.76
cg09322349	chr1	24645184	0.6693	1.393	0.632	0.93	GRHL3	49.67
cg20306180	chr22	32340197	0.3649	0.7597	0.632	0.93	C22orf24	10.35
cg18947951	chr2	63285739	-1.184	2.465	0.632	0.93		61.8
cg05457998	chr6	56581152	-0.4489	0.9345	0.632	0.93	DST	89.24
cg07419704	chr4	1398139	-1.646	3.427	0.632	0.93		61.32
cg14786652	chr1	1109192	0.8287	1.725	0.632	0.93	TTLL10	40.11
cg25093583	chr5	158758502	-0.1537	0.3199	0.632	0.93	IL12B	6.16
cg06092146	chr12	34504448	1.107	2.306	0.632	0.93		73.42
cg01558777	chr10	85933798	0.6963	1.45	0.632	0.93	C10orf99	49.89
cg16749186	chr13	113292675	-0.4434	0.9231	0.632	0.93		24.3
cg13296485	chr8	61474558	-0.6074	1.265	0.632	0.93	RAB2A	88.62
cg05990312	chr17	19628421	-0.4065	0.8463	0.632	0.93		38.38
cg00169737	chr12	122089539	-0.3889	0.8098	0.632	0.93	MORN3	81.02
cg00355802	chr8	29208983	-0.05849	0.1218	0.632	0.93	DUSP4	3.09
cg16817946	chr17	40950804	-0.03207	0.06678	0.632	0.93	CNTD1	1.52
cg03719984	chr1	1859247	-0.9099	1.895	0.632	0.93		55.89
cg10975586	chr6	20401942	-0.0551	0.1147	0.632	0.93	E2F3	1.57
cg17426146	chr20	62126289	0.7473	1.556	0.632	0.93	EEF1A2	54.62
cg02168558	chr11	112045982	-0.2452	0.5105	0.632	0.93	BCO2	7.51
cg01618923	chr13	49883335	-0.1223	0.2546	0.632	0.93	CAB39L	92.89
cg15212210	chr11	118986793	-1.059	2.206	0.632	0.93	C2CD2L	37.82
cg19577532	chr17	1562756	-0.1109	0.231	0.632	0.93	PRPF8	94.71
cg07370087	chr1	153352144	-0.4924	1.025	0.632	0.93		88.27
cg03170670	chr3	194930312	-0.4121	0.8581	0.632	0.93	C3orf21	71.88
cg07962128	chr13	37004812	-0.5987	1.247	0.632	0.93	CCNA1	10.87
cg26124719	chr17	70695293	-0.1979	0.412	0.632	0.93	SLC39A11	94.56
cg05119469	chr22	50946460	0.09658	0.2011	0.632	0.93	LMF2	4.97
cg24485354	chr1	46797622	0.5112	1.064	0.632	0.93		63.67
cg19844325	chr19	18314808	-0.08746	0.1821	0.632	0.93	RAB3A	2.69
cg26710858	chr6	31620695	-0.04852	0.101	0.632	0.93	BAT3	2.1
cg06884401	chr4	89978251	0.2789	0.5807	0.632	0.93	FAM13A	7.09
cg26733786	chr12	65515034	-1.213	2.526	0.632	0.93	WIF1	31.98
cg13329852	chr13	50265193	-0.04888	0.1018	0.632	0.93	EBPL	1.84
cg05132838	chr1	205292215	-0.1104	0.2299	0.632	0.93	NUAK2	95.14
cg01279632	chr6	31760767	-0.3829	0.7974	0.632	0.93	VARS	75.9
cg06713297	chr1	242011104	-0.06021	0.1254	0.632	0.93	EXO1	2.97
cg25241559	chr2	241989379	-0.3726	0.7758	0.632	0.93	SNED1	13.95
cg08248886	chr12	125449115	-0.2402	0.5002	0.632	0.93	DHX37	92.43
cg09995068	chr14	71288954	-0.02984	0.06213	0.632	0.93		1.09
cg08126158	chr2	183963421	-1.156	2.406	0.632	0.93	DUSP19	76.84
cg21247722	chr12	114123213	-1.114	2.32	0.632	0.93		37.22
cg21495366	chr5	1179159	-0.9695	2.019	0.632	0.93		57.15
cg11200367	chr6	33239929	-0.03094	0.06442	0.632	0.93	VPS52	1.6
cg05319305	chr4	101111927	-0.068	0.1416	0.632	0.93	DDIT4L	3.36
cg22492326	chr6	32939814	-0.05474	0.114	0.632	0.93	BRD2	2.43
cg23209098	chr14	100149367	-0.09867	0.2055	0.632	0.93	CYP46A1	4.16
cg18468176	chr14	95623969	-0.2094	0.4361	0.632	0.93	FLJ45244	10.91
cg14452952	chr6	108548360	-0.2511	0.5229	0.632	0.93	SNX3	93.73
cg21273036	chr2	36822262	0.1929	0.4018	0.632	0.93	FEZ2	88.43
cg26153715	chr14	104808474	-0.4569	0.9515	0.632	0.93		10.48
cg00349723	chr17	36831276	-0.03975	0.08278	0.632	0.93	C17orf96	1.94
cg04747517	chr3	169755595	-0.08608	0.1793	0.632	0.93	GPR160	3.92
cg21101652	chr1	29535670	-0.1478	0.3078	0.632	0.93	MECR	93.13
cg07530599	chr17	74275137	-0.4991	1.039	0.632	0.93	QRICH2	58.8
cg12924654	chr7	138348384	-0.322	0.6706	0.632	0.93	SVOPL	16.82
cg02774380	chr1	114447516	0.07212	0.1502	0.632	0.93	AP4B1	3.54
cg05991442	chr17	73636184	0.6735	1.403	0.632	0.93	RECQL5	41.21
cg09072870	chr20	49346996	-0.3995	0.832	0.633	0.93	PARD6B	21.01
cg15713362	chr1	197743842	0.1809	0.3769	0.633	0.93	DENND1B	4.97
cg17740950	chr20	2489557	-0.05575	0.1161	0.633	0.93	ZNF343	3.51
cg14264023	chr2	3649318	-2.807	5.846	0.633	0.93	COLEC11	44.04
cg13034868	chr14	93801993	0.1873	0.3902	0.633	0.93	KIAA1409	92.59
cg22833147	chr4	178230858	0.1267	0.2639	0.633	0.93	NEIL3	4.83
cg18950952	chr2	110872655	-0.6007	1.251	0.633	0.93	MALL	36.87
cg24046884	chr13	42224923	0.6607	1.376	0.633	0.93	KIAA0564	29.2
cg05492818	chr16	89114193	-2.008	4.181	0.633	0.93		57.49
ch.4.657973F	chr4	26439735	0.1192	0.2483	0.633	0.93		4.49
cg19544441	chr11	67211701	-0.5816	1.211	0.633	0.93	CORO1B	65.36
cg24650785	chr11	27741916	0.2954	0.6153	0.633	0.93	BDNF	7.79
cg12899747	chr3	25391527	-0.6174	1.286	0.633	0.93		73.24
cg14811105	chr2	157186321	1.337	2.785	0.633	0.93	NR4A2	54.22
cg26879891	chr1	152191343	-0.4975	1.036	0.633	0.93	HRNR	78.2
cg04474326	chr20	57556688	-0.08402	0.175	0.633	0.93	TH1L	3.59
cg07101909	chr16	3202077	-0.04528	0.09432	0.633	0.93		2.58
cg02800571	chr7	105753587	-0.6797	1.416	0.633	0.93	SYPL1	64.23
cg17456704	chr19	12267776	-0.1319	0.2747	0.633	0.93	ZNF625	3.66
cg23773532	chr12	13103216	0.4976	1.037	0.633	0.93	GPRC5D	79.95
cg16362595	chr6	15305678	-0.3425	0.7135	0.633	0.93	JARID2	87.95
cg23179249	chr7	77326162	-0.1856	0.3866	0.633	0.93	RSBN1L	6.73
cg21973517	chr3	11762253	-0.0601	0.1252	0.633	0.93	VGLL4	2.44
cg15889424	chr21	33749529	-0.5195	1.082	0.633	0.93	SNORA80	71.21
cg26421735	chr1	1710265	-0.03782	0.07878	0.633	0.93	NADK	1.85
cg21945842	chr3	105084992	1.596	3.324	0.633	0.93	ALCAM	16.69
cg01296593	chr16	86599976	-1.651	3.439	0.633	0.93	FOXC2	25.91
cg00192136	chr11	20178496	-0.9086	1.893	0.633	0.93	DBX1	16.2
cg08970446	chr1	53608262	-0.261	0.5438	0.633	0.93	SLC1A7	89.71
cg03593076	chr18	55866456	-0.2152	0.4483	0.633	0.93	NEDD4L	93.64
cg21913888	chr19	50084626	0.1815	0.3782	0.633	0.93	PRRG2	7.27
cg16128766	chr10	47082604	-0.682	1.421	0.633	0.93	PPYR1	76.85
cg09670189	chr6	150243903	-1.282	2.672	0.633	0.93	RAET1G	17.21
cg03763860	chr22	41741892	-0.1099	0.229	0.633	0.93	ZC3H7B	94.71
cg03101849	chr4	16084682	-0.2196	0.4575	0.633	0.93	PROM1	4.16
cg08850729	chr1	60036715	-0.1884	0.3925	0.633	0.93	FGGY	92.09
cg13749508	chrX	47485820	-0.7143	1.488	0.633	0.93	CFP	50.36
cg23457506	chr2	30687453	-0.3721	0.7752	0.633	0.93	LCLAT1	89.85
cg18815957	chr11	85666533	-0.4014	0.8362	0.633	0.93		85.38
cg13544027	chr11	20465288	-0.3205	0.6677	0.633	0.93	PRMT3	83.68
cg02628561	chr17	18061605	0.08776	0.1828	0.633	0.93	MYO15A	4.82
cg17463083	chr17	62153284	-0.2426	0.5054	0.633	0.93	ERN1	89.05
cg02428178	chr15	49104237	-0.6989	1.456	0.633	0.93	CEP152	43.44
cg04215359	chr2	153381623	-0.3839	0.7999	0.633	0.93	FMNL2	85.52
cg25548984	chr4	118007342	-0.8793	1.832	0.633	0.93	TRAM1L1	82.86
ch.5.2444790R	chr5	133326365	-0.06299	0.1312	0.633	0.93	VDAC1	2.31
cg09495491	chr11	33706373	-0.4669	0.9728	0.633	0.93		82.33
cg27171605	chr1	43675865	-0.102	0.2126	0.633	0.93	WDR65	94.48
cg12021430	chr7	156952445	-0.3094	0.6447	0.633	0.93	UBE3C	93.1
cg19889666	chr11	128812825	-0.2522	0.5254	0.633	0.93	TP53AIP1	85.06
cg25189267	chr17	76893294	-0.1431	0.2982	0.633	0.93	TIMP2	93.03
cg23178195	chr19	35629703	-0.3961	0.8253	0.633	0.93	FXYD1	76.06
cg08994384	chr3	62363642	-0.9755	2.032	0.633	0.93		46.68
cg19527959	chr6	168394191	-0.4324	0.9009	0.633	0.93		88.76
cg03666500	chr6	92009684	-0.5763	1.201	0.633	0.93		13.03
cg01603980	chr21	46521050	-0.7183	1.497	0.633	0.93	ADARB1	47.36
cg12939464	chr15	34640711	-0.6213	1.294	0.633	0.93	C15orf55	54.97
cg10508760	chr1	166853789	0.4878	1.016	0.633	0.93		7.17
cg18759680	chr19	58971461	-0.1019	0.2123	0.633	0.93		94.87
cg09716807	chr5	574169	-0.9366	1.951	0.633	0.93		25.06
cg09724374	chr16	1309210	-0.8595	1.791	0.633	0.93		29.55
cg21175174	chr9	137970957	-1.534	3.196	0.633	0.93	OLFM1	54.81
cg23782145	chr6	32087190	-0.3139	0.6541	0.633	0.93	ATF6B	79.43
cg23366166	chr11	125366506	0.4942	1.03	0.633	0.93	FEZ1	50.63
cg26924967	chr19	3136097	-0.8874	1.849	0.633	0.93	GNA15	31.12
cg10707300	chr19	11616032	-0.1047	0.2182	0.633	0.93	ZNF653	3.42
cg09596131	chr2	19986567	-0.5448	1.135	0.633	0.93		55.67
cg09339462	chr7	25935223	1.059	2.207	0.633	0.93		20.87
cg07764511	chr20	35090181	0.1494	0.3113	0.633	0.93	DLGAP4	7.63
cg11204311	chr1	235293522	0.473	0.9855	0.633	0.93	TOMM20	63.8
cg13910594	chr1	168054290	-0.4362	0.9089	0.633	0.93	GPR161	15.46
cg27060294	chr4	16839404	1.045	2.178	0.633	0.93	LDB2	49.47
cg24663798	chr18	76639743	1.26	2.625	0.633	0.93		58.14
cg17694719	chr7	150554915	-1.217	2.535	0.633	0.93	ABP1	61.94
cg09548780	chr2	218770270	0.4198	0.8748	0.633	0.93	TNS1	74.08
cg14634136	chr2	127410953	1.354	2.821	0.633	0.93		50.15
cg08882363	chrX	47695789	0.73	1.521	0.633	0.93	ZNF81	12.2
cg02011446	chr19	13213716	-0.2406	0.5013	0.633	0.93	LYL1	8.05
cg07252171	chr5	573376	-0.6272	1.307	0.633	0.93		84.28
cg13856810	chr1	861886	-0.4746	0.9889	0.633	0.93	SAMD11	18.15
cg12833952	chr11	113746456	-0.03053	0.06362	0.633	0.93	USP28	1.45
cg04608146	chr22	20792323	-0.2294	0.478	0.633	0.93	SCARF2	4.19
cg26295808	chr8	61822816	0.1421	0.2961	0.633	0.93		3.01
cg23987134	chr5	17158319	-0.726	1.513	0.633	0.93	LOC285696	28.11
cg13011388	chr14	23834909	-0.1866	0.3889	0.633	0.93	EFS	2.44
cg17841992	chr7	150783132	-0.144	0.3001	0.633	0.93	AGAP3	6.88
cg14003749	chr18	163067	-0.5635	1.174	0.633	0.93	USP14	88.53
cg08083088	chr11	118899758	0.6489	1.352	0.633	0.93	SLC37A4	88.8
cg18931750	chr19	8809345	-1.356	2.826	0.633	0.93	ACTL9	56.48
cg10160630	chr11	64789409	-0.3153	0.6571	0.633	0.93	ARL2	74.34
cg15441831	chr7	73245178	-0.9912	2.066	0.633	0.93	CLDN4	23.69
cg17190405	chr6	28831788	-0.06025	0.1256	0.633	0.93		2.22
cg24210280	chr17	933179	1.258	2.622	0.633	0.93	ABR	71.53
cg06538604	chr19	13227176	-0.1774	0.3697	0.633	0.93	TRMT1	8.13
cg24460625	chr4	1380019	-0.6914	1.441	0.633	0.93	KIAA1530	77.39
cg02683350	chr5	178658501	-1.181	2.462	0.633	0.93	ADAMTS2	72.13
cg03125498	chr19	34112111	-1.394	2.906	0.633	0.93	CHST8	32.84
cg10613426	chr19	48527773	1.936	4.036	0.633	0.93	ELSPBP1	46.24
cg07042546	chr11	117104996	-0.3357	0.6996	0.633	0.93	RNF214	73.89
cg02359181	chr19	34860339	-0.2588	0.5394	0.633	0.93	GPI	88.25
cg09065249	chr5	179029719	0.164	0.3418	0.633	0.93	RUFY1	92.76
cg11872321	chr8	91014327	-1.447	3.016	0.633	0.93	DECR1	14.64
cg02473866	chr12	28128105	-0.5897	1.229	0.633	0.93		9.72
cg19328640	chr20	2454070	-0.5419	1.129	0.633	0.93		83.36
cg04060456	chr3	195771573	-0.6708	1.398	0.633	0.93		95.3
cg04630639	chr7	5642848	-0.756	1.576	0.633	0.93	FSCN1	53.67
cg24999883	chr14	99880641	-0.3351	0.6983	0.633	0.93	SETD3	92.22
cg21618620	chr12	54408427	0.9236	1.925	0.633	0.93		38.69
cg21249659	chr12	10324843	0.3735	0.7784	0.633	0.93	OLR1	14.74
cg11347955	chr5	141079463	-0.4304	0.897	0.633	0.93		83.18
cg03913859	chr2	177399921	-0.3219	0.671	0.633	0.93		90.26
cg25580634	chr5	205947	-0.1744	0.3635	0.633	0.93	CCDC127	90.9
cg20466748	chr18	43755000	-0.03683	0.07677	0.633	0.93	C18orf25	2.22
cg10274022	chr19	40871697	-0.8843	1.843	0.633	0.93	PLD3	18.21
cg02526790	chr8	134044590	-0.8731	1.82	0.633	0.93	TG	45.53
cg01737554	chr17	33866071	-1.182	2.464	0.633	0.93	SLFN12L	42.95
cg13378013	chr10	62206867	-0.8863	1.847	0.633	0.93		54.51
cg12612091	chr3	52279902	-0.1885	0.3929	0.633	0.93	PPM1M	5.24
cg12253437	chr6	32813448	1.122	2.338	0.633	0.93	TAP1	71.18
cg02691506	chr3	8685827	-1.11	2.314	0.633	0.93	C3orf32	42.39
cg12773197	chr13	112238673	0.7782	1.622	0.633	0.93		37.46
cg25078427	chr21	45344576	0.2892	0.6029	0.633	0.93	AGPAT3	72.22
cg12816961	chr10	134598927	1.269	2.646	0.633	0.93	NKX6-2	16.6
cg05600342	chr11	250989	-0.2631	0.5484	0.633	0.93	PSMD13	83.29
cg17453250	chr15	75870836	-0.3172	0.6612	0.633	0.93	PTPN9	14.77
cg27416957	chr22	38890913	-0.2298	0.479	0.633	0.93	DDX17	91.53
cg04133293	chr1	200863171	-0.1642	0.3423	0.633	0.93	C1orf106	93
cg05166976	chr2	242842459	0.716	1.492	0.633	0.93		77.82
cg20376581	chr11	3239509	-0.6627	1.381	0.633	0.93	C11orf36	42.95
cg19418525	chr4	79077191	-0.5417	1.129	0.633	0.93	FRAS1	87.58
cg18360755	chr2	65251475	0.3217	0.6707	0.633	0.93		82.63
cg01944585	chr17	72732912	-0.0754	0.1572	0.633	0.93	RAB37	2.82
cg21870760	chrX	149395936	-0.7176	1.496	0.633	0.93	MIR2114	55.69
cg19103169	chr7	1280040	-0.4433	0.9241	0.633	0.93		9.11
cg04397936	chr3	33155330	-0.234	0.4879	0.633	0.93	CRTAP	5.95
cg02009694	chr9	130713760	0.2449	0.5105	0.633	0.93	FAM102A	89.08
cg01918487	chr4	4250037	-0.1122	0.2339	0.633	0.93	TMEM128	2.45
cg24974509	chr14	77891531	-0.5466	1.139	0.633	0.93		82.06
cg18273464	chr7	5410694	-0.2646	0.5517	0.633	0.93	TNRC18	86.22
cg00766146	chr1	2248719	-0.2005	0.4179	0.633	0.93		94.34
cg12348202	chr7	158381023	1.845	3.846	0.633	0.93	PTPRN2	33.3
cg09640202	chr2	131101440	-0.437	0.911	0.633	0.93	IMP4	76.43
cg14132357	chr19	12551140	-0.107	0.2231	0.633	0.93	ZNF443	3.48
cg02252323	chr3	22414339	-1.221	2.546	0.633	0.93		31.45
cg15653111	chr6	34574629	-0.1116	0.2328	0.633	0.93	C6orf106	94.36
cg06993467	chr1	21966500	0.2767	0.5768	0.633	0.93	RAP1GAP	92.98
cg17402060	chr12	81108011	-0.3922	0.8177	0.633	0.93		9.84
cg10437652	chr5	180288206	-0.3074	0.6409	0.633	0.93	ZFP62	11.01
cg25596783	chr13	80715583	0.3832	0.7988	0.633	0.93		83.53
cg26605683	chr5	172751269	0.4791	0.9988	0.633	0.93	STC2	63.04
cg17129188	chr8	134307597	-0.4794	0.9995	0.633	0.93	NDRG1	85.42
cg05534715	chr10	103822708	-0.229	0.4774	0.633	0.93		89.09
cg01606878	chr8	119065431	-0.2086	0.435	0.633	0.93	EXT1	91.37
cg13343203	chr7	64499099	0.1077	0.2246	0.633	0.93		5.3
cg15268290	chr11	83690587	1.533	3.196	0.633	0.93	DLG2	43.88
cg26847753	chr15	44119241	-0.03827	0.07979	0.633	0.93	WDR76	2.08
cg04853218	chr14	55769688	-0.2544	0.5305	0.633	0.93	FBXO34	85.21
cg14490686	chr6	32975145	-0.475	0.9903	0.633	0.93	HLA-DOA	39.26
cg20568196	chr17	45811015	-0.5955	1.242	0.633	0.93	TBX21	5.49
cg00635560	chr12	56359158	-0.3403	0.7094	0.633	0.93	CDK2	67.48
cg20566885	chr15	70995014	-0.6697	1.396	0.633	0.93	UACA	81.55
cg25203085	chr7	887678	-0.7018	1.463	0.633	0.93	UNC84A	76.61
cg02069095	chr2	134020041	-0.4821	1.005	0.633	0.93	NCKAP5	87.62
cg12552835	chr19	11032057	-0.3322	0.6926	0.633	0.93	CARM1	50.51
cg08318582	chr11	109920663	-0.7901	1.647	0.633	0.93		63.02
cg15647005	chr12	3579236	-0.9805	2.044	0.633	0.93		74.52
cg00556407	chr8	95369439	-0.1984	0.4138	0.633	0.93		13.86
cg06437740	chr13	48575927	-1.22	2.544	0.633	0.93	SUCLA2	62.41
cg12303610	chr22	50636559	-0.3637	0.7584	0.633	0.93	TRABD	78.72
cg01814674	chr6	116580513	-0.6413	1.337	0.633	0.93		84.53
cg22934200	chr2	61407270	0.2803	0.5844	0.633	0.93	AHSA2	89.33
cg22664152	chr19	56726303	-1.395	2.91	0.633	0.93		57.23
cg14869141	chr6	53410056	-0.09095	0.1896	0.633	0.93	GCLC	4.02
cg06374430	chr19	2058455	-0.8539	1.781	0.633	0.93		68.93
cg00082411	chr7	99034370	0.08676	0.1809	0.633	0.93	PTCD1	95.66
cg13191172	chr4	186064250	-0.4131	0.8613	0.633	0.93	SLC25A4	5.79
cg06915053	chr12	7245056	-0.03653	0.07618	0.633	0.93	C1R	2.06
cg06614221	chr15	96846163	0.1796	0.3746	0.633	0.93		90.15
cg25152909	chr5	172566090	0.5997	1.251	0.633	0.93	C5orf41	70.77
cg25314360	chr6	658460	0.7272	1.516	0.633	0.93	EXOC2	36.94
cg19963836	chr13	114084693	-0.2546	0.5308	0.633	0.93	ADPRHL1	82.34
cg23205949	chr10	91140307	-0.1138	0.2374	0.633	0.93	IFIT1L	96.67
cg20705390	chr1	1266178	-0.3196	0.6664	0.633	0.93	TAS1R3	29.89
cg11300809	chr2	223288637	-0.3564	0.7432	0.633	0.93	SGPP2	22.21
cg11235787	chr17	6920975	-0.5076	1.059	0.633	0.93	MIR195	78.43
cg07706515	chr7	4830907	0.03958	0.08253	0.633	0.93	KIAA0415	98.18
cg03066618	chr6	31929757	0.3197	0.6667	0.633	0.93	SKIV2L	85.33
cg10184159	chr2	203879868	0.1946	0.4058	0.633	0.93	NBEAL1	7.81
cg05043774	chr2	236065984	-0.4235	0.8832	0.633	0.93		87.25
cg27083176	chr10	75384974	-0.146	0.3045	0.633	0.93		6.77
cg25232541	chr19	409888	-0.4342	0.9054	0.633	0.93	C2CD4C	15.62
cg00967885	chr5	176054480	1.043	2.174	0.633	0.93	SNCB	53.03
cg01339726	chr10	99404562	0.1125	0.2346	0.633	0.93	PI4K2A	95.18
cg18450227	chr18	48190637	-0.2431	0.5069	0.633	0.93	MAPK4	88.92
cg12913496	chr3	52273291	-0.02916	0.06081	0.633	0.93	TWF2	1.53
cg26754826	chr19	8657410	0.08268	0.1724	0.633	0.93	ADAMTS10	3.91
cg01930719	chr16	67575562	-0.5079	1.059	0.633	0.93	FAM65A	67.12
cg01413809	chr1	85462483	-0.3596	0.7499	0.633	0.93	MCOLN2	9.25
cg16281796	chr22	18560863	-0.1086	0.2264	0.633	0.93	PEX26	4.14
cg06769510	chr7	158741622	-1.468	3.061	0.633	0.93		72.46
cg04030401	chr16	67196699	-0.4666	0.973	0.633	0.93	HSF4	53.32
cg02212772	chr3	48282311	-0.1627	0.3393	0.633	0.93	ZNF589	93.86
cg17177318	chr3	135913615	-0.02905	0.06059	0.633	0.93	MSL2	1.25
cg07476030	chr6	107078648	0.7866	1.64	0.633	0.93	RTN4IP1	38.34
cg15107887	chr1	180469147	0.9089	1.896	0.633	0.93	ACBD6	71.91
cg08145381	chr14	75172505	0.4087	0.8524	0.633	0.93	KIAA0317	79.8
cg03460001	chr7	101460955	0.1938	0.4042	0.633	0.93	CUX1	6.37
cg22329286	chr11	46761054	0.2545	0.5308	0.633	0.93	F2	91.16
cg22665700	chr12	131831392	0.5874	1.225	0.633	0.93		15.17
cg17886038	chr15	100273718	-0.1157	0.2413	0.633	0.93	LYSMD4	2.85
cg06810490	chr7	65449491	0.2888	0.6024	0.633	0.93		87.05
cg17389150	chr19	2997638	-0.3882	0.8098	0.633	0.93	TLE2	34.51
cg14515791	chr1	178310545	-0.166	0.3462	0.633	0.93	RASAL2	8.72
cg24373865	chr1	44716226	-0.4062	0.8473	0.633	0.93	ERI3	73.18
cg19728485	chr2	11295717	-0.04799	0.1001	0.633	0.93	PQLC3	1.9
cg13924287	chr1	154194049	-0.6203	1.294	0.633	0.93	C1orf43	18.55
cg10733115	chr12	109222160	0.3046	0.6354	0.633	0.93	SSH1	78.59
cg08957069	chr6	28743700	0.4138	0.863	0.633	0.93		82.68
cg02559264	chr11	73490474	0.1904	0.3971	0.633	0.93		7.78
cg22909677	chr6	109172312	-0.2281	0.4758	0.633	0.93	ARMC2	90.69
cg00163462	chr1	76723043	-1.535	3.202	0.633	0.93	ST6GALNAC3	62.5
cg18293633	chr16	88453824	0.4621	0.9639	0.633	0.93		33.31
cg19738576	chr1	54304261	-0.04941	0.1031	0.633	0.93	TMEM48	2.84
cg14511782	chr7	112724674	0.5359	1.118	0.633	0.93	GPR85	77.76
cg04498913	chr7	1135747	-0.7777	1.622	0.633	0.93	C7orf50	90.53
cg22736090	chr17	62339926	-0.1387	0.2894	0.633	0.93	TEX2	3.93
cg11360973	chr10	636076	-0.1526	0.3183	0.633	0.93	DIP2C	94.37
cg09346904	chr8	6565813	-0.2791	0.5823	0.633	0.93	AGPAT5	2.72
cg00794055	chr16	2544909	-0.09547	0.1992	0.633	0.93	TBC1D24	94.56
cg04110109	chr17	39968849	-0.1179	0.246	0.633	0.93	FKBP10	3.9
cg02193648	chr22	50468964	-0.6869	1.433	0.633	0.93	TTLL8	8.51
cg19002828	chrX	78623745	-2.435	5.079	0.633	0.93	ITM2A	66.22
cg14185727	chr6	153321243	-0.6436	1.343	0.633	0.93	MTRF1L	87.07
cg06985664	chr7	116367599	0.2881	0.6011	0.633	0.93	MET	83.23
cg22756555	chr2	162017219	-0.06472	0.135	0.633	0.93	TANK	2.44
cg10934766	chr12	132502135	-0.1212	0.2529	0.633	0.93	EP400	94.44
cg03845214	chr7	84815260	-1.304	2.72	0.633	0.93		16.14
cg03262690	chr2	11196659	-0.8819	1.84	0.633	0.93		69.51
cg04677340	chr10	51784543	-0.6192	1.292	0.633	0.93		29.33
cg24107163	chr1	207095332	-0.4908	1.024	0.633	0.93	FAIM3	68.97
cg02477838	chr6	1136654	-0.74	1.544	0.633	0.93		34.95
cg11508056	chr12	122220429	2.221	4.633	0.633	0.93	RHOF	77.27
cg26485844	chr5	77256916	-0.5513	1.15	0.633	0.93		57.39
cg11180771	chr6	31866068	0.0783	0.1633	0.633	0.93	EHMT2	3.62
cg01899001	chr3	48754828	-0.07906	0.1649	0.633	0.93	IP6K2	4.29
cg18480328	chr11	1078195	-0.4364	0.9104	0.633	0.93	MUC2	37.4
cg11380483	chr2	127933992	0.625	1.304	0.633	0.93		52.18
cg27016549	chr11	131779859	1.092	2.277	0.633	0.93	NTM	47.3
cg21245816	chr5	43044675	0.6897	1.439	0.633	0.93	LOC153684	59.4
cg26413528	chr6	57253598	-0.4405	0.919	0.633	0.93	PRIM2	57
cg10904854	chr3	185742220	-0.3627	0.7567	0.633	0.93		86.38
cg17404787	chr1	3340625	-0.6798	1.418	0.633	0.93	PRDM16	76.16
cg05795931	chr3	69435510	-0.2753	0.5745	0.633	0.93	FRMD4B	5.35
cg18968969	chr2	3483766	-0.4159	0.8677	0.633	0.93		82.01
cg03558837	chr2	239029375	0.6647	1.387	0.633	0.93	ESPNL	26.73
cg12927153	chr9	125133318	-0.6624	1.382	0.633	0.93	PTGS1	4.49
cg02154956	chr13	100741410	0.5807	1.212	0.633	0.93	PCCA	2.44
cg21870321	chr20	4701482	-0.1319	0.2751	0.633	0.93	PRND	5.46
cg04923388	chr5	41904550	-0.127	0.2649	0.633	0.93	C5orf51	2.85
cg26699755	chr17	1880631	-0.4642	0.9685	0.633	0.93	RTN4RL1	24
cg19937618	chrX	48901183	-0.4505	0.9399	0.633	0.93	TFE3	9.65
cg15035973	chr2	208485495	-0.1873	0.3908	0.633	0.93	FAM119A	92.33
cg24439190	chr1	19741833	-0.42	0.8762	0.633	0.93	CAPZB	86.81
cg16366449	chr6	46923611	-0.1735	0.3621	0.633	0.93	GPR116	92.87
cg05232857	chr6	33867321	0.8079	1.686	0.633	0.93		57.74
cg20488857	chr17	3375601	0.4481	0.935	0.633	0.93	SPATA22	92.6
cg13633964	chr10	95329303	-0.8435	1.76	0.633	0.93	GPR120	62.39
cg15748555	chr2	23782147	-0.1594	0.3326	0.633	0.93	KLHL29	95.1
cg12144803	chr3	123813383	1.127	2.351	0.633	0.93	KALRN	60.62
cg04684553	chr8	89339819	-0.3145	0.6563	0.633	0.93	MMP16	9.12
cg20098886	chr4	39046187	0.08759	0.1828	0.633	0.93	KLHL5	6.03
cg18542842	chr3	63857914	0.7045	1.47	0.633	0.93	ATXN7	43.26
cg16206341	chr10	125117394	-0.4587	0.9572	0.633	0.93		42.88
cg23177772	chr2	223170674	-1.815	3.787	0.633	0.93		54.41
cg23521138	chr18	29026303	1.004	2.095	0.633	0.93	DSG3	77.58
cg11270917	chr2	10975686	-0.254	0.53	0.633	0.93		6.14
cg13711238	chr8	58982907	1.364	2.847	0.633	0.93	FAM110B	44.33
cg00201414	chr13	52769768	-0.3873	0.8082	0.633	0.93	THSD1P	5.49
cg20725522	chr1	110577116	0.08997	0.1877	0.633	0.93	FAM40A	4.38
cg07696592	chr3	71114001	-0.3283	0.685	0.633	0.93	FOXP1	5.61
cg12959887	chr4	4543699	-0.03177	0.06629	0.633	0.93	STX18	1.84
cg16481525	chr18	44139335	1.373	2.865	0.633	0.93	LOXHD1	60.09
cg05983231	chr4	4856380	-1.139	2.376	0.633	0.93		52.91
cg24105269	chr12	121092378	-0.5009	1.045	0.633	0.93	CABP1	58.48
cg01788444	chr3	119308390	-0.5013	1.046	0.633	0.93	ADPRH	39.03
cg02591356	chr2	20442088	0.8205	1.712	0.633	0.93		16.14
cg16001135	chr7	943831	0.3299	0.6884	0.633	0.93	ADAP1	36.74
cg04621353	chr1	5917284	-0.9862	2.058	0.633	0.93		68.84
cg20072118	chr12	52653637	0.4242	0.8853	0.633	0.93		60.61
cg06857837	chr2	3392499	0.1185	0.2474	0.633	0.93	TTC15	95.67
cg20354882	chr12	96350795	-0.8644	1.804	0.633	0.93	AMDHD1	65.66
cg15645634	chr5	142783639	-0.05123	0.1069	0.633	0.93	NR3C1	1.94
cg15489422	chr3	129599347	-0.283	0.5905	0.633	0.93	TMCC1	91.42
cg05626079	chr8	27533467	-0.1286	0.2685	0.633	0.93	SCARA3	94.52
cg10769011	chr17	26851153	-0.2313	0.4828	0.633	0.93	FOXN1	92.84
cg06483076	chr3	194406458	-0.3203	0.6685	0.633	0.93	FAM43A	6.79
cg08701028	chr2	54880931	-0.05499	0.1148	0.633	0.93	SPTBN1	98.27
cg08527161	chr11	126294215	-0.4437	0.926	0.633	0.93	KIRREL3	68.81
cg00242341	chr11	72447419	-0.1787	0.3731	0.633	0.93	ARAP1	91.29
cg17412602	chr1	38512829	-0.03713	0.07749	0.633	0.93	POU3F1	1.54
cg15130928	chr7	43487183	0.2873	0.5997	0.633	0.93	HECW1	86.81
cg08348121	chr3	170077111	0.5081	1.061	0.633	0.93	SKIL	64.24
cg23308184	chr10	132977221	-1.205	2.516	0.633	0.93	TCERG1L	69.15
cg02066682	chr9	79634037	-0.6693	1.397	0.633	0.93	FOXB2	12.97
cg24596132	chr15	89456136	-0.1207	0.2519	0.633	0.93	MFGE8	2.73
cg14161995	chr2	75872944	-0.3747	0.7821	0.633	0.93	MRPL19	68.73
cg09723833	chr6	105401186	1.533	3.199	0.633	0.93		39.26
ch.2.4489892R	chr2	225042950	0.1058	0.2209	0.633	0.93		5
cg15747933	chr2	152146478	-0.2816	0.5877	0.633	0.93	NMI	11.86
cg08327779	chrX	153070157	-0.8204	1.712	0.633	0.93	PDZD4	48.63
cg15036157	chr3	10192045	-0.5205	1.086	0.633	0.93	VHL	82.91
cg02268748	chr11	102139425	-0.09109	0.1901	0.633	0.93		2.44
cg25940728	chr20	48429179	0.2191	0.4574	0.633	0.93	SLC9A8	10.29
cg15685144	chr14	103740597	-0.9363	1.954	0.633	0.93		69.67
cg16050974	chr1	10057700	-0.8917	1.861	0.633	0.93	RBP7	5.26
cg13467459	chr1	180919564	0.6769	1.413	0.633	0.93		49.28
cg09494876	chr5	115373986	-0.4427	0.924	0.633	0.93		81.4
cg09993814	chr20	36154222	-0.3554	0.7418	0.633	0.93	BLCAP	39.81
cg14542968	chr14	105106564	-0.1934	0.4038	0.633	0.93		3.09
cg20043291	chr15	39872919	-0.04411	0.09209	0.633	0.93	THBS1	2.27
cg10028549	chr4	7941894	-0.5004	1.045	0.633	0.93	AFAP1	68.55
cg07344288	chr22	43540248	0.8219	1.716	0.633	0.93	MCAT	75.63
cg06963053	chr2	182545533	-0.0316	0.06597	0.633	0.93	NEUROD1	1.73
cg04149978	chr1	10764896	0.3821	0.7977	0.633	0.93	CASZ1	42.63
cg25334215	chr11	33163286	-0.4353	0.9087	0.633	0.93	CSTF3	91.24
cg15614917	chr19	19384165	-0.3208	0.6697	0.633	0.93	TM6SF2	4.51
cg12552676	chr4	106613852	-0.2699	0.5634	0.633	0.93	INTS12	93.06
cg14192542	chr17	64187581	-0.4265	0.8903	0.633	0.93	CCDC46	66.18
cg19931902	chr20	207144	-0.6352	1.326	0.633	0.93	DEFB129	21
cg08557008	chr11	73998453	-0.3093	0.6457	0.633	0.93	P4HA3	90.87
cg01136750	chr10	26986380	-0.03739	0.07806	0.633	0.93	PDSS1	1.96
cg08926982	chr1	10270439	-0.03856	0.0805	0.633	0.93	KIF1B	2.04
cg21007449	chr7	115851518	0.08302	0.1733	0.633	0.93	TES	4.05
cg25411363	chr11	113144592	-0.2313	0.4828	0.633	0.93	NCAM1	88.11
cg12830119	chr14	100154292	0.1883	0.3931	0.633	0.93	CYP46A1	8.78
cg05059613	chr2	224821947	-0.04197	0.08761	0.633	0.93	MRPL44	2.93
cg00019458	chr1	7887942	-0.2694	0.5624	0.633	0.93	PER3	90.17
cg01878406	chr1	248903467	-0.4168	0.8701	0.633	0.93	LOC646627	45.94
cg10950441	chr12	67439808	-0.524	1.094	0.633	0.93		88.52
cg10971346	chr1	27114745	-0.09298	0.1941	0.633	0.93	PIGV	3.67
cg04269909	chr14	50473602	0.2273	0.4745	0.633	0.93	C14orf182	89.64
cg01069941	chr17	58218850	0.9461	1.975	0.633	0.93		42.94
cg18737534	chr17	1800702	-0.1709	0.3568	0.633	0.93	RPA1	94.59
cg15622783	chr6	116421828	-0.07291	0.1522	0.633	0.93	NT5DC1	2.47
cg20749576	chr3	128292718	0.448	0.9353	0.633	0.93	C3orf27	57.31
cg14676817	chr1	39457257	-0.1078	0.2251	0.633	0.93	AKIRIN1	2.72
cg16218895	chr6	11383301	-0.2437	0.5089	0.633	0.93	NEDD9	93.05
cg11093373	chr6	31698899	-0.393	0.8205	0.633	0.93	CLIC1	70.08
cg20465333	chr22	32061711	-0.2761	0.5764	0.633	0.93		8.6
cg14889419	chr18	76263059	-0.5291	1.105	0.633	0.93		91.62
cg18357371	chr6	25874590	-0.6	1.253	0.633	0.93	SLC17A3	86.78
cg22428147	chr7	137531791	-0.5474	1.143	0.633	0.93	DGKI	7.8
cg13869872	chr2	197457420	-0.2476	0.5171	0.633	0.93	HECW2	5.41
cg17328171	chr5	59105974	0.08655	0.1807	0.633	0.93	PDE4D	3.23
cg02006756	chr3	106580512	-0.4446	0.9283	0.633	0.93		91.46
cg03295083	chr2	50574912	-1.45	3.028	0.633	0.93	NRXN1	19.22
cg16000077	chr14	24777803	-0.6053	1.264	0.633	0.93	LTB4R2	32.01
cg00768409	chr15	83954392	0.7113	1.485	0.633	0.93	BNC1	24.26
cg25592907	chr11	73676012	-0.8133	1.698	0.633	0.93	DNAJB13	23.7
cg16518772	chr16	29819081	-0.3631	0.7582	0.633	0.93	MAZ	11.23
cg17213496	chr10	134973605	-0.03762	0.07855	0.633	0.93	KNDC1	1.66
cg22142122	chr6	28979338	-0.1444	0.3016	0.633	0.93		5.13
cg00537820	chr9	140346864	-0.4742	0.9901	0.633	0.93	NELF	39.55
cg07364526	chr6	28105036	0.1713	0.3577	0.633	0.93		3.94
cg12509442	chr7	54636856	1.341	2.801	0.633	0.93	VSTM2A	69.41
cg05162320	chr17	48389080	-0.5699	1.19	0.633	0.93		43.9
cg16717225	chr12	129337768	-0.6629	1.384	0.633	0.93	GLT1D1	35.07
cg27242341	chr6	29870062	-1.28	2.673	0.633	0.93	HCG2P7	76.63
cg08377570	chr13	49019222	-1.038	2.167	0.633	0.93	LPAR6	73.76
cg27481534	chr19	58857257	-0.5535	1.156	0.633	0.93		68.99
cg02804275	chr12	22528603	0.7236	1.511	0.633	0.93		77.32
cg17518825	chr2	46523461	-0.4474	0.9344	0.633	0.93	EPAS1	75.03
cg21949781	chr18	43652366	-0.3116	0.6507	0.633	0.93	PSTPIP2	4.48
cg00871979	chr18	11982063	-0.07535	0.1573	0.633	0.93	IMPA2	3.24
cg16292773	chr12	66211550	1.38	2.882	0.633	0.93	RPSAP52	48.57
cg06967496	chr5	71677658	-0.09733	0.2033	0.633	0.93		94.82
cg12613240	chr7	6493555	0.5088	1.063	0.633	0.93		80.69
cg09570958	chr17	14206774	-0.3989	0.8331	0.633	0.93	HS3ST3B1	20.94
cg09109520	chr16	57673258	-0.4543	0.9486	0.633	0.93	GPR56	72.17
cg19911257	chr2	54084393	0.4545	0.9492	0.633	0.93	GPR75	90.49
cg25191725	chr17	26554221	-0.3152	0.6583	0.633	0.93	PYY2	89.41
cg09151613	chr2	218301065	-0.3882	0.8106	0.633	0.93	DIRC3	69.71
cg10646145	chr2	9235600	-0.4457	0.9307	0.633	0.93		76.19
ch.10.296387R	chr10	10719045	0.3223	0.6732	0.633	0.93		6.32
cg26549326	chr1	157108763	-0.08081	0.1688	0.633	0.93	ETV3	3.87
cg15914463	chr3	62860103	-0.5925	1.237	0.633	0.93	CADPS	12.01
cg24591398	chr1	156105877	-0.1671	0.3489	0.633	0.93	LMNA	91.12
cg12402555	chr1	17281819	-0.2563	0.5352	0.633	0.93	CROCC	91.23
cg20599405	chr8	143150365	0.7865	1.642	0.633	0.93		38.33
cg00689284	chr7	55951773	-0.84	1.754	0.633	0.93		72.1
cg01011769	chr16	85648749	-0.3294	0.6879	0.633	0.93	KIAA0182	27.73
cg14122300	chr14	69446504	-0.06386	0.1334	0.633	0.93	ACTN1	2.61
cg01155831	chr18	76729615	1.144	2.388	0.633	0.93		54.46
cg04660422	chr4	4860551	-0.8309	1.735	0.633	0.93	MSX1	81.93
cg09143964	chr5	169333109	0.6221	1.299	0.633	0.93	FAM196B	34.28
cg19150842	chr3	141877942	0.7526	1.572	0.633	0.93	GK5	62.29
cg17558268	chr3	171892491	-0.8161	1.704	0.633	0.93	FNDC3B	77.53
cg24182508	chr19	54672312	-0.2267	0.4735	0.633	0.93	TMC4	7.46
cg21815508	chr7	157530036	-0.5344	1.116	0.633	0.93	PTPRN2	41.79
cg26484667	chrX	2733164	-0.8554	1.787	0.633	0.93	XG	73.84
cg20149741	chr19	10216727	0.1775	0.3706	0.633	0.93	PPAN	6.66
cg21060429	chr7	2280360	-0.1554	0.3246	0.633	0.93	NUDT1	93.4
cg07622575	chr2	11487955	-0.1619	0.3382	0.633	0.93		96.08
cg09068131	chr11	124973461	-0.1914	0.3997	0.633	0.93	TMEM218	92.13
cg14300019	chr9	37465604	-0.07785	0.1626	0.633	0.93	ZBTB5	3.12
cg01986205	chr4	38665594	-0.1056	0.2205	0.633	0.93	KLF3	3.96
cg15945785	chr4	170304303	0.09335	0.195	0.633	0.93		97.57
cg00374056	chr8	67872678	-0.8882	1.855	0.633	0.93		74.64
cg00981795	chr10	50606683	0.6278	1.311	0.633	0.93		11.25
cg16527371	chr6	72924967	1.69	3.529	0.633	0.93	RIMS1	66.74
cg02257086	chr11	65689572	-0.4304	0.8991	0.634	0.93		74
cg07201754	chr1	39491318	-0.2533	0.529	0.634	0.93	NDUFS5	89.04
cg22396353	chr22	46692687	-0.03377	0.07054	0.634	0.93	GTSE1	1.4
cg09316543	chr20	36156580	-0.1274	0.2661	0.634	0.93	BLCAP	4.35
cg07826255	chr17	48243707	0.5575	1.165	0.634	0.93	SGCA	42.25
cg17879709	chr8	144692190	-0.06647	0.1389	0.634	0.93	PYCRL	4.26
cg03693861	chr2	33701285	-0.1077	0.2251	0.634	0.93	RASGRP3	3.96
cg16038181	chr1	53905714	-0.2037	0.4256	0.634	0.93	FLJ40434	90.33
cg00898190	chr14	22941183	0.8844	1.848	0.634	0.93		47.44
cg22260958	chr12	113375880	-0.63	1.316	0.634	0.93	OAS3	41.87
cg20445053	chr2	169440359	-0.4705	0.9829	0.634	0.93	LASS6	61.28
cg17870357	chr10	117953295	0.8439	1.763	0.634	0.93	GFRA1	84.72
cg06419270	chr1	23857884	0.1035	0.2162	0.634	0.93	E2F2	3.72
cg00237631	chr7	25896850	-0.2628	0.5491	0.634	0.93		4.23
cg19094673	chr7	7110876	1.312	2.742	0.634	0.93		83.22
cg06216883	chr8	2023251	-1.357	2.834	0.634	0.93	MYOM2	40.2
cg00367659	chr17	33288544	-0.2784	0.5816	0.634	0.93	CCT6B	7.13
cg02331143	chr1	42128043	-0.1269	0.2651	0.634	0.93	HIVEP3	1.94
cg14052112	chr7	149194140	-0.2309	0.4824	0.634	0.93	ZNF746	6.93
cg09513309	chr1	6614775	0.2174	0.4542	0.634	0.93	TAS1R1	7.88
cg12447188	chr16	4743522	-0.0542	0.1132	0.634	0.93	NUDT16L1	1.93
cg19860840	chr6	31798138	0.0853	0.1782	0.634	0.93		3.91
cg19310322	chr4	70648049	-0.2124	0.4438	0.634	0.93		90
cg12095127	chr17	1419363	-0.07961	0.1663	0.634	0.93	LOC100306951	2.06
cg27126059	chr22	24891338	0.8987	1.878	0.634	0.93	C22orf45	68.93
cg04065964	chr5	81160426	-0.6265	1.309	0.634	0.93		88.37
cg25077777	chr8	144676885	-0.3219	0.6724	0.634	0.93	EEF1D	83.24
cg25771096	chr11	109295767	0.3701	0.7732	0.634	0.93	C11orf87	18.79
cg26819695	chr11	123066956	-0.8461	1.768	0.634	0.93	ASAM	22.86
cg10724425	chr4	83932168	0.9398	1.964	0.634	0.93	LIN54	6.68
cg23207280	chr3	152147674	0.4006	0.8369	0.634	0.93	MBNL1	84.53
cg01129128	chr8	141034355	-0.539	1.126	0.634	0.93	TRAPPC9	92.96
cg24858066	chr12	132611150	-0.2291	0.4786	0.634	0.93		90.14
cg17685800	chr19	8011442	0.2548	0.5323	0.634	0.93		89.83
cg23105471	chr12	58241215	-0.08194	0.1712	0.634	0.93	CTDSP2	3.53
cg22209431	chr4	762885	-0.307	0.6414	0.634	0.93	PCGF3	89.63
cg14292619	chr12	75784617	0.6891	1.44	0.634	0.93	GLIPR1L2	31.98
cg17711521	chr6	225824	-0.6325	1.322	0.634	0.93		35.56
cg12350762	chr18	55106285	-1.762	3.681	0.634	0.93	ONECUT2	33.11
cg24671572	chr6	28109577	-0.1064	0.2224	0.634	0.93	ZNF192	4.09
cg01771247	chr16	61846623	-1.762	3.682	0.634	0.93	CDH8	71.49
cg12804865	chr19	36239883	-0.1392	0.291	0.634	0.93	LIN37	5.06
cg07010373	chr14	101390989	-0.5049	1.055	0.634	0.93	SNORD113-1	33.59
cg10056813	chr1	1108860	-0.9551	1.996	0.634	0.93	TTLL10	69.55
cg22374057	chr18	11148682	-0.8668	1.811	0.634	0.93	FAM38B	43.93
cg27165324	chr16	30090804	-0.1666	0.3482	0.634	0.93	PPP4C	92.57
cg04135110	chr5	346695	-0.912	1.906	0.634	0.93	AHRR	52.79
cg17175392	chr8	99983622	-0.1382	0.2888	0.634	0.93		95.23
cg16993294	chr1	156183160	0.05714	0.1194	0.634	0.93	PMF1	3.26
cg02632229	chr5	96038883	-0.1387	0.2899	0.634	0.93	CAST	6.07
cg21238743	chr2	11771647	-0.7524	1.572	0.634	0.93	GREB1	73.31
cg15684962	chr6	99273315	0.7291	1.523	0.634	0.93		12.03
cg03828076	chr1	40626137	-0.3036	0.6345	0.634	0.93	RLF	88.92
cg09402652	chr19	3961645	-0.3401	0.7106	0.634	0.93	MIR637	85.09
cg13806966	chr9	139923567	1.037	2.167	0.634	0.93	ABCA2	39.81
cg25303436	chr1	84941094	-1.252	2.616	0.634	0.93		68.43
cg16732616	chr1	50886782	-0.5408	1.13	0.634	0.93	DMRTA2	2.27
cg26293434	chr2	217384123	0.1357	0.2837	0.634	0.93		5.98
cg25340674	chr1	145040506	-0.2629	0.5494	0.634	0.93	PDE4DIP	59.31
cg07068756	chr4	41258910	-0.5039	1.053	0.634	0.93	UCHL1	4.11
cg00979000	chr1	11898805	-0.1905	0.398	0.634	0.93	CLCN6	7.16
cg11507473	chr4	1321543	-0.3246	0.6784	0.634	0.93	MAEA	82.18
cg00276752	chr17	35719639	-0.739	1.544	0.634	0.93	ACACA	49.99
cg18450625	chr15	43514627	-0.6344	1.326	0.634	0.93	EPB42	71.37
cg12615150	chr7	97821037	-0.1751	0.3659	0.634	0.93	LMTK2	92.97
cg04867891	chr17	80929076	-0.6352	1.328	0.634	0.93	B3GNTL1	84.92
cg13672547	chr6	3562789	-0.1243	0.2597	0.634	0.93		94.67
cg02965157	chr1	40350001	-0.3717	0.7768	0.634	0.93	TRIT1	29.96
cg09383187	chr7	73819814	-0.323	0.6751	0.634	0.93	CLIP2	43.58
cg24959158	chr3	137893270	0.07677	0.1604	0.634	0.93	DBR1	4.35
cg23991368	chr14	102414729	-0.08183	0.171	0.634	0.93		3.38
cg06008640	chrX	39864206	-0.9665	2.02	0.634	0.93		81.74
cg09885086	chr9	79074210	-0.06989	0.1461	0.634	0.93	GCNT1	3.02
cg12798338	chr17	76128683	-0.4566	0.9543	0.634	0.93	TMC8	42.88
cg04261192	chr11	20691341	-1.286	2.687	0.634	0.93	NELL1	22.81
cg03956914	chr16	67380005	-0.6522	1.363	0.634	0.93	LRRC36	79.19
cg01575601	chr11	130398900	-0.9704	2.028	0.634	0.93		35.39
cg25214823	chr13	41626718	-0.3443	0.7197	0.634	0.93		91.97
cg04125371	chr15	48937213	-0.03009	0.06289	0.634	0.93	FBN1	1.08
cg01751341	chr16	85045118	-0.1764	0.3687	0.634	0.93	ZDHHC7	2.77
cg10311806	chr10	7708670	-0.0866	0.181	0.634	0.93	ITIH5	2.31
cg19757737	chr22	30754118	-0.1865	0.3898	0.634	0.93	SF3A1	92.19
cg16895170	chr12	56511835	-0.1172	0.245	0.634	0.93	ZC3H10	4.99
cg10778996	chr13	30095852	1.149	2.401	0.634	0.93	SLC7A1	78.55
cg16467811	chr4	139832064	-0.4546	0.95	0.634	0.93		16.12
ch.8.33052751R	chr8	32933209	-0.03742	0.07822	0.634	0.93		1.45
cg18531635	chr8	23145964	1.603	3.351	0.634	0.93	R3HCC1	31.12
cg04835638	chr3	60363505	-0.1951	0.4079	0.634	0.93	FHIT	92.74
cg00646347	chr10	135044856	-1.07	2.236	0.634	0.93	UTF1	32.43
cg19216660	chr17	2268602	0.03362	0.07027	0.634	0.93	SGSM2	98.32
cg21838329	chr15	81173075	-0.6156	1.287	0.634	0.93	KIAA1199	60.17
cg11115431	chr6	168661137	-0.722	1.509	0.634	0.93		67.77
cg06741399	chr17	81023217	-0.7027	1.469	0.634	0.93		71.41
cg02500443	chr16	4364150	-0.3131	0.6544	0.634	0.93		9.17
cg16601515	chr22	39190328	-0.02933	0.06129	0.634	0.93	DNAL4	1.32
cg22145091	chr11	73133280	-0.6775	1.416	0.634	0.93	FAM168A	74.64
cg09627207	chr7	131244901	-0.5382	1.125	0.634	0.93		30.35
cg10586147	chr10	93371903	-0.8131	1.7	0.634	0.93	LOC100188947	74.4
cg19550034	chr15	93814737	-0.7792	1.629	0.634	0.93		61.51
cg06582266	chr4	3495242	0.8884	1.857	0.634	0.93	DOK7	51.87
cg20272918	chr3	47555463	-0.1168	0.2441	0.634	0.93	C3orf75	3.63
cg20021513	chr14	24438136	0.195	0.4076	0.634	0.93	DHRS4	87.52
cg10488199	chr6	52013771	-0.7311	1.528	0.634	0.93	MIR133B	74.91
cg18222494	chr10	30638372	0.117	0.2447	0.634	0.93	MTPAP	4.02
cg03164561	chr2	232396386	-0.2639	0.5517	0.634	0.93	NMUR1	89.15
cg23018707	chr12	32145672	-0.4489	0.9384	0.634	0.93	C12orf35	91.06
cg20911989	chr17	42989137	-0.4514	0.9436	0.634	0.93	GFAP	45.71
cg06859187	chr5	1463701	0.4299	0.8987	0.634	0.93	LPCAT1	84.27
cg00911376	chr16	84274417	-0.7642	1.598	0.634	0.93	KCNG4	81.24
cg02083376	chr11	44120437	-0.6262	1.309	0.634	0.93	EXT2	85.23
cg02652072	chr19	50736876	-0.5606	1.172	0.634	0.93	MYH14	30.06
cg20471076	chr12	4920472	1.32	2.76	0.634	0.93	KCNA6	53.17
cg27589582	chr1	20658612	-0.6862	1.434	0.634	0.93	VWA5B1	86.86
cg23163653	chr6	30565385	-0.3993	0.8346	0.634	0.93		21.34
cg05445632	chr11	134282404	0.4199	0.8778	0.634	0.93	B3GAT1	3.25
cg12500300	chr10	133810178	-2.027	4.237	0.634	0.93		67.63
cg20100408	chr6	33050888	-1.133	2.369	0.634	0.93	HLA-DPB1	52.38
cg08732659	chr16	54973966	-0.6177	1.291	0.634	0.93		62.69
cg08395632	chr4	1517728	0.9638	2.015	0.634	0.93		53.4
cg22441770	chr1	153929592	-0.2831	0.5917	0.634	0.93	CRTC2	87.49
cg06762457	chr6	149806635	-0.4986	1.042	0.634	0.93	ZC3H12D	47
cg06338299	chr10	98591780	0.03996	0.08355	0.634	0.93	LCOR	2.53
cg26458142	chr5	22053875	0.918	1.919	0.634	0.93	CDH12	21.44
cg02067771	chr7	128543398	-0.6546	1.368	0.634	0.93	KCP	57.53
cg06249747	chr14	69261882	0.05113	0.1069	0.634	0.93	C14orf181	2.97
cg14841842	chr10	15130785	-0.09081	0.1899	0.634	0.93	ACBD7	4.03
cg08217447	chr4	39063331	0.6304	1.318	0.634	0.93	KLHL5	81.37
cg17120402	chr8	12891262	-0.4357	0.911	0.634	0.93		10.22
cg22833809	chr17	76129984	0.4063	0.8493	0.634	0.93	TMC8	76.07
cg00496484	chr2	3153332	0.8657	1.81	0.634	0.93		66.02
cg13655923	chr17	57784442	-0.1054	0.2204	0.634	0.93	PTRH2	3.67
cg15652666	chr4	3487436	-0.7209	1.507	0.634	0.93	DOK7	30.58
cg10145725	chr12	10753472	-0.2382	0.498	0.634	0.93	KLRA1	94.17
cg02451730	chr10	13933452	-0.1708	0.3571	0.634	0.93	FRMD4A	3.28
cg00377653	chr12	56882535	-1.086	2.272	0.634	0.93	GLS2	18
cg01560685	chr16	32322028	2.047	4.28	0.634	0.93		21.46
cg20012089	chr17	73936804	-0.106	0.2217	0.634	0.93	FBF1	5.16
cg02641397	chr5	132166330	-0.3928	0.8213	0.634	0.93		8.12
cg00801512	chr17	28996047	-0.5209	1.089	0.634	0.93		14.19
cg01653422	chr8	48920818	-0.3579	0.7483	0.634	0.93	UBE2V2	3.97
cg19091447	chr20	37555378	-0.3563	0.745	0.634	0.93	FAM83D	8.54
cg13580934	chr8	86019138	0.4378	0.9153	0.634	0.93	LRRCC1	5.8
cg27574991	chr7	47537004	0.2794	0.5843	0.634	0.93	TNS3	82.81
cg26856494	chr15	27300396	1.034	2.163	0.634	0.93	GABRG3	77.9
cg07063916	chr2	166809013	-0.1622	0.3392	0.634	0.93	TTC21B	92.3
cg26657086	chr6	32373089	-0.4789	1.001	0.634	0.93	BTNL2	26.67
cg21847720	chr8	2075777	2.217	4.636	0.634	0.93	MYOM2	15.24
cg08584061	chr19	22718926	-1.634	3.417	0.634	0.93		41.46
cg22230167	chr7	124405137	-0.1926	0.4027	0.634	0.93	GPR37	7.81
cg13885451	chr3	183145870	0.1564	0.3271	0.634	0.93	MCF2L2	6.52
cg00243854	chr18	12250818	-0.5566	1.164	0.634	0.93		42.14
cg08453096	chr2	44065893	-0.4287	0.8964	0.634	0.93	ABCG5	78.85
cg24782087	chr4	77870838	-0.08753	0.183	0.634	0.93	SEPT11	2.13
cg02394698	chr4	86594376	-0.2097	0.4385	0.634	0.93	ARHGAP24	91.98
cg20557603	chr12	68873953	-0.7445	1.557	0.634	0.93		57.69
cg05254747	chr8	22223937	-0.4515	0.9442	0.634	0.93	SLC39A14	67.69
cg00838756	chr15	35049448	1.17	2.447	0.634	0.93		29.02
cg05798670	chr4	168156080	0.1821	0.3807	0.634	0.93	SPOCK3	6.04
cg18114053	chr6	373609	-0.5858	1.225	0.634	0.93		38.34
cg00271096	chr21	32410480	1.714	3.584	0.634	0.93	KRTAP19-8	79.78
cg14715327	chr11	55109885	0.2771	0.5795	0.634	0.93	OR4A16	7.54
cg20308684	chr15	67000898	0.1498	0.3133	0.634	0.93	SMAD6	91.39
cg20439252	chr11	111957023	-0.1073	0.2244	0.634	0.93	TIMM8B	4.26
cg24484856	chr12	69140014	-0.03647	0.07627	0.634	0.93	SLC35E3	1.59
cg15996947	chr14	50780115	0.2195	0.4591	0.634	0.93	ATP5S	92.73
cg22619412	chr19	676009	-0.3559	0.7442	0.634	0.93	FSTL3	12.53
cg03102824	chr1	51703649	0.395	0.826	0.634	0.93	RNF11	13.88
cg06932756	chr1	46153656	-0.0599	0.1253	0.634	0.93	GPBP1L1	2.66
cg02531908	chr12	7023510	-0.2951	0.6172	0.634	0.93	ENO2	4.44
cg06654905	chr9	14347753	1.56	3.262	0.634	0.93		24.42
cg22521269	chr14	88793305	-1.288	2.693	0.634	0.93	KCNK10	32.55
cg14543412	chr6	26224100	-1.862	3.894	0.634	0.93	HIST1H3E	18.13
cg09359834	chr7	22551643	0.5664	1.185	0.634	0.93		41.71
cg13800005	chr7	39629290	-0.6029	1.261	0.634	0.93		20.66
cg01646516	chr16	50815179	-0.5035	1.053	0.634	0.93	CYLD	79.12
cg08695941	chr12	58207676	-0.3061	0.6403	0.634	0.93	AVIL	70.93
cg01558110	chr22	50607681	-0.334	0.6984	0.634	0.93	PANX2	11.42
cg15709401	chr20	18774737	0.04907	0.1026	0.634	0.93	HSPC072	2.1
cg27125107	chr3	112117797	-0.7415	1.551	0.634	0.93		82.24
cg26151910	chr14	105208514	0.1622	0.3392	0.634	0.93	ADSSL1	95.63
cg22967284	chr10	98945892	-0.04427	0.09259	0.634	0.93	SLIT1	2.71
cg22689630	chr19	51568918	0.4301	0.8995	0.634	0.93	KLK13	11.3
cg15556886	chr4	81123306	-0.4612	0.9646	0.634	0.93	PRDM8	16.53
cg02137215	chr16	4837760	-0.3813	0.7975	0.634	0.93	SEPT12	71.98
cg00812861	chr9	35114699	0.4287	0.8967	0.634	0.93	KIAA1539	17.11
cg19654882	chr11	3829219	-0.4215	0.8815	0.634	0.93	PGAP2	29.75
cg00955904	chr1	180993450	-0.3952	0.8265	0.634	0.93	STX6	69.06
cg17528003	chr3	43750490	-0.6717	1.405	0.634	0.93	ABHD5	85.52
cg02563906	chr11	831375	-0.3527	0.7376	0.634	0.93	EFCAB4A	80.06
cg02115850	chr16	88870304	-0.03487	0.07294	0.634	0.93	CDT1	1.98
cg08550490	chr1	204304657	-0.2877	0.6017	0.634	0.93	PLEKHA6	80.83
cg15328758	chr3	54125740	-0.5696	1.191	0.634	0.93		85.63
cg26089207	chr6	32825078	-1.159	2.423	0.634	0.93	PSMB9	64.26
cg12554051	chr12	665863	0.04358	0.09115	0.634	0.93	B4GALNT3	98.3
cg08062118	chr22	22090796	1.449	3.031	0.634	0.93	YPEL1	44.05
cg23160016	chr4	46391929	-1.741	3.642	0.634	0.93	GABRA2	45.55
cg10290504	chr11	116578271	0.9872	2.065	0.634	0.93		23.33
cg06674527	chr15	65369928	2.09	4.372	0.634	0.93	LOC390594	76.12
cg11399834	chr8	14424410	-0.4237	0.8862	0.634	0.93	SGCZ	90.1
cg07115206	chr16	6425686	-1.872	3.915	0.634	0.93	A2BP1	54.58
cg17711870	chr8	87354470	-0.1323	0.2767	0.634	0.93	WWP1	3.45
cg23355126	chr21	34852107	-0.2547	0.5328	0.634	0.93	TMEM50B	5.46
cg03143725	chr7	800987	0.1297	0.2712	0.634	0.93	HEATR2	94.39
cg00418743	chr6	43544011	-0.06581	0.1377	0.634	0.93	XPO5	3.99
cg25750259	chr20	43104962	-0.1767	0.3697	0.634	0.93	TTPAL	9.02
cg16020638	chr11	70129810	-0.2874	0.6011	0.634	0.93	PPFIA1	82.32
cg14884445	chr3	185306797	-0.4332	0.9061	0.634	0.93	SENP2	83.8
cg05029089	chr2	242630514	-0.1126	0.2355	0.634	0.93		93.69
cg00307073	chr7	116502428	-0.2145	0.4487	0.634	0.93	CAPZA2	4.09
cg01448853	chr7	50772879	-0.5749	1.203	0.634	0.93	GRB10	78.67
cg07536914	chr7	107483801	-1.681	3.515	0.634	0.93		48.91
cg05813703	chr6	31621149	-0.3215	0.6725	0.634	0.93	BAT3	18.61
cg17746316	chr2	9401362	-0.3327	0.696	0.634	0.93	ASAP2	87.25
cg02150661	chr6	33234604	-0.1634	0.3419	0.634	0.93	VPS52	93.2
cg09072230	chr11	16918440	-0.3018	0.6314	0.634	0.93	PLEKHA7	74.2
cg27022558	chr11	64141041	-0.4638	0.9702	0.634	0.93		86.75
cg07562487	chr4	30759432	-0.6749	1.412	0.634	0.93	PCDH7	16.34
cg00756845	chr6	154678593	-0.3073	0.6429	0.634	0.93	IPCEF1	90.77
cg25374649	chr18	13611400	0.2208	0.4619	0.634	0.93	C18orf1	7.53
cg03612060	chr1	110528077	-0.04006	0.08382	0.634	0.93	AHCYL1	2.33
cg26885488	chr1	156462202	-0.3381	0.7073	0.634	0.93	MEF2D	63.23
cg10234693	chr12	1637124	0.5202	1.088	0.634	0.93		66.23
cg17557984	chr11	45837681	-0.1801	0.3767	0.634	0.93		90.97
cg16041286	chr1	109204821	0.4186	0.8757	0.634	0.93	C1orf59	86.08
cg04655136	chr19	48800436	0.2157	0.4513	0.634	0.93	CCDC114	95.88
cg19269749	chr2	127951414	0.5585	1.168	0.634	0.93	CYP27C1	66.23
cg03145924	chr1	90228473	-0.08686	0.1817	0.634	0.93		4.25
cg21875946	chr1	206663985	0.3603	0.7538	0.634	0.93	IKBKE	67.86
cg22992279	chr4	26414901	0.2522	0.5276	0.634	0.93	RBPJ	87.4
cg25343838	chr7	6662685	-0.8681	1.816	0.634	0.93	ZNF853	60.44
cg21304163	chr19	35607221	-0.4523	0.9463	0.634	0.93	FXYD3	24.34
cg02091066	chr6	56716681	-0.6301	1.318	0.634	0.93	DST	51.97
cg14427233	chr2	37551081	0.9624	2.013	0.634	0.93		36.79
cg08284713	chr16	69419481	0.1253	0.2622	0.634	0.93	TERF2	5.36
cg06374165	chr3	192445533	1.087	2.275	0.634	0.93	FGF12	15.78
cg15690721	chr19	21106016	-1.432	2.995	0.634	0.93	ZNF85	15.75
cg01108080	chr17	73761357	-0.0317	0.06633	0.634	0.93	GALK1	1.57
cg08736638	chr20	21682505	-0.8399	1.757	0.634	0.93		53.28
cg05155578	chr6	88032202	0.8448	1.767	0.634	0.93	GJB7	12.73
cg25362648	chr12	109273780	-0.3263	0.6827	0.634	0.93	DAO	65.07
cg13880379	chr8	13007091	0.4728	0.9892	0.634	0.93	DLC1	77.74
cg07762099	chr7	5267686	0.3013	0.6304	0.634	0.93	WIPI2	83.39
cg01621576	chr22	46283142	-0.3792	0.7934	0.634	0.93		80.28
cg16151151	chr5	50683467	0.9621	2.013	0.634	0.93	ISL1	34.89
cg05341807	chr19	29455677	0.6914	1.447	0.634	0.93	LOC148145	86.36
cg06381123	chr10	121302009	-0.3976	0.8318	0.634	0.93	RGS10	7.36
cg25124276	chr10	25464008	-0.1051	0.2198	0.634	0.93	LOC100128811	2.18
cg00254133	chr20	61340542	0.7614	1.593	0.634	0.93	NTSR1	7.53
cg02809075	chr2	171567027	0.5408	1.131	0.634	0.93		81.41
cg16461423	chr14	94004556	1.07	2.24	0.634	0.93	KIAA1409	72.76
cg05869611	chr7	80096608	0.6692	1.4	0.634	0.93	GNAT3	32.95
cg22730042	chr21	44528293	0.5007	1.048	0.634	0.93	U2AF1	10.99
cg22029640	chr1	55501145	-0.6825	1.428	0.634	0.93		80.49
cg03052137	chr2	203500768	-0.1769	0.3702	0.634	0.93	FAM117B	4.3
cg13595195	chr9	109696561	-0.564	1.18	0.634	0.93	ZNF462	88.7
cg15019790	chr2	45236267	-1.024	2.143	0.634	0.93	SIX2	11.42
cg14487111	chr9	137032976	-0.459	0.9604	0.634	0.93		26.2
cg02186966	chr7	93633904	-0.07342	0.1536	0.634	0.93	BET1	3.02
cg06952006	chr14	102910396	-0.1492	0.3122	0.634	0.93	TECPR2	95.42
cg01216388	chr18	7563847	0.8353	1.748	0.634	0.93		77.24
cg01961825	chr8	142310200	-0.6148	1.286	0.634	0.93		33.46
cg20509513	chr10	123924085	0.4722	0.988	0.634	0.93	TACC2	69.88
cg22041712	chr1	214834360	0.6346	1.328	0.634	0.93	CENPF	72.94
cg06560300	chr5	1278791	-0.4451	0.9312	0.634	0.93	TERT	96.03
cg06159548	chr11	2481370	-0.3388	0.7089	0.634	0.93	KCNQ1	52.04
cg04662056	chr17	73506017	-0.3545	0.7417	0.634	0.93	CASKIN2	80.03
cg13618776	chr15	45030640	-0.489	1.023	0.634	0.93	TRIM69	13.8
cg06432309	chr16	51558544	-0.8866	1.855	0.634	0.93		11.82
cg21044426	chr19	2163593	-0.2249	0.4707	0.634	0.93	DOT1L	9.24
cg21165064	chr1	156402678	-0.4585	0.9593	0.634	0.93		8.57
cg00613399	chr15	89010912	-0.1229	0.2572	0.634	0.93	MRPL46	4.07
cg03637007	chr6	86548232	-1.199	2.509	0.634	0.93		52.18
cg00752016	chr17	36859611	-0.058	0.1214	0.634	0.93		3.75
cg04310833	chr14	102483074	-0.1628	0.3407	0.634	0.93	DYNC1H1	92.61
cg09415720	chr13	76244804	0.5122	1.072	0.634	0.93	LMO7	80.38
cg17528967	chr17	42032747	1.024	2.143	0.634	0.93	PYY	61.41
cg17742903	chr12	63108809	0.6131	1.283	0.634	0.93	PPM1H	90.48
cg08362453	chr2	171225425	-0.7709	1.613	0.634	0.93	MYO3B	80.02
cg14480831	chr14	102966807	-0.3708	0.7758	0.634	0.93	TECPR2	84.57
cg21075278	chr11	68452087	1.335	2.795	0.634	0.93	GAL	21.87
cg00383384	chr10	57391271	0.7803	1.633	0.634	0.93		9.74
cg12313310	chrX	114524266	-1.462	3.06	0.634	0.93	LUZP4	52.1
cg03955767	chr17	5603961	0.8273	1.731	0.634	0.93		53.16
cg21908664	chr1	222987586	0.4372	0.9149	0.634	0.93		77.48
cg16316993	chr14	105455839	-0.2426	0.5078	0.634	0.93	C14orf79	18.37
cg21300318	chr19	4769206	-1.048	2.193	0.634	0.93	MIR7-3	31.22
cg17978562	chr5	83678480	-0.1513	0.3166	0.634	0.93	EDIL3	3.29
cg02828016	chr6	24646676	-0.1123	0.2349	0.634	0.93	KIAA0319	4.99
cg11812906	chr14	75593930	0.06666	0.1395	0.634	0.93	NEK9	2.49
cg22526226	chr12	46169000	-0.2819	0.59	0.634	0.93	ARID2	85.15
cg06633081	chr14	55120781	-0.4915	1.029	0.634	0.93	SAMD4A	58.33
cg07643225	chr10	63422633	-0.1236	0.2586	0.634	0.93	C10orf107	4.19
cg10027102	chr1	42929003	-0.1096	0.2295	0.634	0.93		4.39
cg15555335	chr1	20208763	-0.0577	0.1208	0.634	0.93	OTUD3	2.74
cg04569804	chr5	149493814	-0.1213	0.2539	0.634	0.93	CSF1R	94.33
cg01094114	chr6	106652991	-0.5469	1.145	0.634	0.93	ATG5	76.5
cg14044707	chr9	132628998	-0.7653	1.602	0.634	0.93	USP20	85.28
cg02143404	chr16	85607651	0.7189	1.505	0.634	0.93		65.72
cg06913593	chr11	108855882	0.3078	0.6443	0.634	0.93		72.02
cg08992229	chr7	126866923	-1.112	2.328	0.634	0.93	GRM8	31.45
cg04483936	chr15	57668247	-0.4404	0.9219	0.634	0.93	CGNL1	77.3
cg19886565	chr14	75536073	-0.0938	0.1963	0.634	0.93	FAM164C	3.04
cg03455024	chr16	56899183	0.1979	0.4142	0.634	0.93	SLC12A3	91.04
cg13064555	chr2	241451445	-0.3515	0.7356	0.634	0.93	ANKMY1	88.68
cg24403578	chr11	124823829	-0.9045	1.893	0.634	0.93	CCDC15	5.48
cg09223212	chr9	138023560	1.609	3.367	0.634	0.93		55.91
cg12177762	chr3	126911727	1.236	2.587	0.634	0.93		51.98
cg14613546	chr9	16729103	-0.631	1.321	0.634	0.93	BNC2	87.34
cg05545441	chr4	174442812	1.007	2.108	0.634	0.93		44.44
cg12081027	chr7	807690	-0.7628	1.597	0.634	0.93	HEATR2	56.33
cg03930153	chr3	176868896	-0.3075	0.6436	0.634	0.93	TBL1XR1	82.77
cg26250989	chr1	6333502	-0.4768	0.9979	0.634	0.93	ACOT7	72.78
cg11924653	chr3	194353915	-0.2233	0.4675	0.634	0.93	TMEM44	2
cg07057744	chr17	4545074	-0.8759	1.833	0.634	0.93	ALOX15	46.5
cg23022785	chr20	10153355	0.2951	0.6177	0.634	0.93		4.32
cg17126555	chr19	10445516	0.2343	0.4905	0.634	0.93	RAVER1	6.64
cg23985209	chr6	15066115	0.3961	0.8292	0.634	0.93		79.86
cg15130788	chr1	93913424	-0.09746	0.204	0.634	0.93	FNBP1L	3.82
cg06282763	chr6	149969835	-0.05701	0.1193	0.634	0.93		1.69
cg00258633	chr4	86745824	-0.53	1.109	0.634	0.93	ARHGAP24	87.06
cg01412419	chr16	87856264	-0.9393	1.966	0.634	0.93		75.54
cg27307757	chr1	59762525	-0.166	0.3475	0.634	0.93	FGGY	5.15
cg13220109	chr10	126150491	0.0328	0.06866	0.634	0.93	LHPP	1.14
cg15958424	chr3	132036067	-0.3533	0.7396	0.634	0.93	ACPP	23.34
cg04662983	chr17	56834321	-0.2801	0.5863	0.634	0.93	PPM1E	9.41
cg04202002	chr2	127643360	-0.5984	1.253	0.634	0.93		53.52
cg26660654	chr10	90580274	1.141	2.388	0.634	0.93	ANKRD22	55.35
cg22390433	chr1	185014530	-0.1454	0.3043	0.634	0.93	RNF2	7.11
cg14036092	chr11	66035641	0.2098	0.4393	0.634	0.93	RAB1B	6.21
cg06412759	chr17	73147288	-0.936	1.959	0.634	0.93	HN1	41.75
cg03681754	chr5	35010152	0.3228	0.6758	0.634	0.93	AGXT2	71.84
cg18278744	chr6	32085092	0.2409	0.5044	0.634	0.93	ATF6B	84.82
cg12710800	chr10	74008773	-0.4019	0.8413	0.634	0.93		53.39
cg14850604	chr14	76278056	-0.3651	0.7643	0.634	0.93	TTLL5	31.63
cg04031383	chr16	84088007	0.06957	0.1456	0.634	0.93	MBTPS1	97.3
cg08969198	chr22	43011054	-0.6966	1.458	0.634	0.93	RNU12	30.38
cg07192857	chr6	31795181	-0.1194	0.2499	0.634	0.93	HSPA1B	4.7
cg25084108	chr14	33668205	0.6593	1.38	0.634	0.93	NPAS3	61.3
cg10584797	chr1	26126588	-0.04659	0.09754	0.634	0.93	SEPN1	2.02
cg03542778	chr15	45400492	-0.5198	1.088	0.634	0.93	DUOX2	64.3
cg06180047	chrX	153147874	-0.5244	1.098	0.634	0.93		20.67
cg08329754	chr17	78797015	-0.4655	0.9745	0.634	0.93	RPTOR	74.6
cg04106633	chr4	1044584	1.157	2.422	0.634	0.93		52.04
cg11396628	chr6	31095913	0.3153	0.6601	0.634	0.93	PSORS1C1	16.17
cg19473021	chr10	6202804	-0.1653	0.3462	0.634	0.93	PFKFB3	91.98
cg27460534	chr17	80046302	0.4284	0.8969	0.634	0.93	FASN	90.8
cg26146949	chr15	42264823	-0.0332	0.0695	0.634	0.93	EHD4	1.69
cg21872608	chr12	54121322	-0.0485	0.1015	0.634	0.93	CALCOCO1	2.03
cg20257634	chr10	1285535	-0.891	1.865	0.634	0.93	ADARB2	73.67
cg22416051	chr7	157455196	1.546	3.236	0.634	0.93	PTPRN2	78.79
cg09336671	chr16	10998610	-0.63	1.319	0.634	0.93	CIITA	75.29
cg02504327	chr1	33283743	-0.06824	0.1429	0.634	0.93	YARS	4.31
cg23008238	chr5	2112459	-1.742	3.648	0.634	0.93		56.49
cg13453374	chr3	147072597	-0.3837	0.8033	0.634	0.93		7.96
cg26789859	chr16	81066575	0.1119	0.2342	0.634	0.93	CENPN	93.97
cg13682669	chr6	17604379	-0.2912	0.6096	0.634	0.93	FAM8A1	88.09
cg25967165	chr7	1939814	-0.2509	0.5252	0.634	0.93	MAD1L1	83.54
cg00154986	chr15	90320609	-0.3183	0.6664	0.634	0.93	MESP2	84.14
cg26477593	chr11	66610592	0.2765	0.579	0.634	0.93	RCE1	5.66
cg03347095	chr7	158157967	-1.079	2.26	0.634	0.93	PTPRN2	60.54
cg14425602	chr17	17287690	0.7158	1.499	0.634	0.93		58.93
cg03257200	chr13	77566589	-0.03724	0.07799	0.634	0.93	CLN5	1.85
cg11210604	chr3	138048670	-0.03293	0.06895	0.634	0.93	TXNDC6	1.27
cg24043887	chr11	695896	-0.3751	0.7854	0.634	0.93	TMEM80	6.88
cg23828467	chr13	113992858	0.3696	0.7738	0.634	0.93	GRTP1	78.49
cg17200999	chr4	119902588	-0.3306	0.6922	0.634	0.93	SYNPO2	30.39
cg08554295	chr5	59189934	-0.2027	0.4243	0.634	0.93	PDE4D	2.17
cg17378273	chr11	45169082	-0.08993	0.1883	0.634	0.93	PRDM11	3.09
cg26676034	chr2	74669048	-0.5959	1.248	0.634	0.93	RTKN	24.15
cg04276715	chr6	33254460	-0.1659	0.3474	0.634	0.93	WDR46	92.64
cg22433521	chr20	34191237	-0.3537	0.7407	0.634	0.93	FER1L4	82.38
cg16040763	chr17	65373943	-0.05818	0.1218	0.634	0.93	PITPNC1	1.69
cg15566921	chr13	67645170	-1.793	3.755	0.634	0.93	PCDH9	52.06
cg13954206	chr12	110059808	-0.7782	1.63	0.634	0.93		66.07
cg06778013	chrX	26210302	-1.414	2.961	0.634	0.93	MAGEB6	50.14
cg11528367	chr11	8625709	0.1182	0.2475	0.634	0.93		4.08
cg03340501	chr19	47214109	-0.4712	0.9868	0.634	0.93	PRKD2	64.93
cg13279774	chrX	102632528	0.6775	1.419	0.634	0.93	NGFRAP1	28.31
cg03292222	chr5	170734312	0.4729	0.9902	0.634	0.93		70.69
cg09610601	chr15	40763051	-0.07724	0.1618	0.634	0.93	CHST14	3.4
cg04788444	chr1	228584774	1.053	2.205	0.634	0.93	TRIM11	88.86
cg12500876	chr15	101549236	-0.599	1.254	0.634	0.93	LRRK1	79.25
cg22776451	chr15	85430263	-0.3893	0.8153	0.634	0.93	SLC28A1	80.03
cg17580416	chr6	44217559	-0.3191	0.6682	0.634	0.93	HSP90AB1	83.63
cg04669677	chr16	19421923	-0.1687	0.3534	0.634	0.93	TMC5	7.58
cg07899016	chr5	140588299	-0.9797	2.052	0.634	0.93	PCDHB12	28.05
cg06479877	chr17	7452301	-0.3294	0.6898	0.634	0.93	TNFSF12	4
cg19709083	chr7	148497970	-0.1436	0.3008	0.634	0.93	CUL1	96.62
cg22360028	chr1	192548288	-0.8594	1.8	0.634	0.93	RGS1	79.22
cg06418238	chr17	78755442	-0.3914	0.8197	0.634	0.93	RPTOR	89.85
cg18917640	chr1	235495317	-0.4182	0.8758	0.634	0.93	GGPS1	87.06
cg15863707	chr2	130635669	-1.354	2.836	0.634	0.93		43.48
cg10638657	chr6	26235609	0.4573	0.9578	0.634	0.93	HIST1H1D	12.68
cg14410395	chr5	134879818	-0.4257	0.8916	0.634	0.93		4.28
cg26716753	chr12	126105989	-1.348	2.823	0.634	0.93	TMEM132B	57.22
cg10199556	chr7	42268109	-0.4315	0.9038	0.634	0.93	GLI3	60.48
cg07095457	chr10	132887109	-0.5653	1.184	0.634	0.93		84.53
cg13292542	chr17	80394588	0.03	0.06283	0.634	0.93	HEXDC	98.55
cg01339351	chr4	76453118	-0.6293	1.318	0.634	0.93	THAP6	86.62
cg19962116	chr3	131080927	0.4267	0.8937	0.634	0.93	NUDT16P	4.05
cg01163407	chr5	1813901	-0.3663	0.7672	0.634	0.93	NDUFS6	72.8
cg03167954	chr22	29707782	-0.1729	0.3621	0.634	0.93	GAS2L1	97.48
cg07655864	chr8	593704	-0.3378	0.7075	0.634	0.93		85.17
cg20690919	chr1	62901654	-0.02986	0.06253	0.634	0.93	USP1	1.06
cg07231981	chr3	184348959	-0.1752	0.367	0.634	0.93		88.04
cg05746403	chr7	39112411	-0.4862	1.018	0.634	0.93	POU6F2	79.24
cg02568670	chr3	141173927	0.09328	0.1954	0.634	0.93		4.27
cg11189357	chr1	8403631	-0.6197	1.298	0.634	0.93	SLC45A1	35.27
cg20531166	chr11	82782814	0.07996	0.1675	0.634	0.93	RAB30	4.52
cg19311448	chr2	11797017	-0.4666	0.9772	0.634	0.93		17
cg06372607	chr16	55368072	-1.413	2.96	0.634	0.93		65.55
cg12315032	chr17	72585012	-1.249	2.617	0.634	0.93	C17orf77	65.4
cg03549227	chr10	2964793	-1.282	2.685	0.634	0.93		31.55
cg08502490	chr6	28864024	-0.04205	0.08807	0.634	0.93		2.39
cg18963859	chr10	86302964	-0.3238	0.6782	0.634	0.93		12.35
cg01005605	chr2	60757902	-0.8193	1.716	0.634	0.93	BCL11A	45.63
cg01577933	chr1	37498025	-1.169	2.45	0.634	0.93	GRIK3	22.44
cg06138226	chr17	45927893	0.4538	0.9506	0.634	0.93	SP6	35.49
cg17513219	chr8	6565964	-0.2401	0.5029	0.634	0.93	AGPAT5	3.01
cg05639679	chr1	33219593	-0.1795	0.3761	0.634	0.93	KIAA1522	7.53
cg10486998	chr18	74961787	1.356	2.841	0.634	0.93	GALR1	25.65
cg03216635	chr1	242349206	-0.4088	0.8563	0.634	0.93	PLD5	90.07
cg14644871	chr7	26192756	-0.3492	0.7315	0.634	0.93	NFE2L3	9.79
cg18432252	chr5	177558089	-0.1029	0.2156	0.634	0.93	RMND5B	4.49
cg20200711	chr11	2211776	-0.5383	1.128	0.634	0.93		39.77
cg11580341	chr4	149363769	-0.166	0.3478	0.634	0.93	NR3C2	3.57
cg07512734	chr2	17699980	0.8971	1.879	0.634	0.93	RAD51AP2	5.76
cg06416764	chr19	52227967	-0.9285	1.945	0.634	0.93	HAS1	39.24
cg24828304	chr2	132156383	0.8697	1.822	0.634	0.93		78.23
cg25198340	chr3	57186283	-0.2472	0.5178	0.634	0.93	IL17RD	88.25
cg21265548	chrX	152000116	-1.17	2.45	0.634	0.93	NSDHL	56.62
cg25796963	chr3	52827657	-0.2383	0.4992	0.634	0.93	ITIH3	92
cg26612947	chr15	75495112	-0.08431	0.1766	0.634	0.93	C15orf39	3.11
cg19909036	chr15	90294776	-0.4694	0.9834	0.634	0.93	MESP1	31.9
cg07815856	chr10	21456020	0.2745	0.5751	0.634	0.93	NEBL	70.83
cg14951132	chrX	105067038	-1.015	2.127	0.634	0.93	NRK	12.25
cg06142315	chr16	2954369	-0.2505	0.5248	0.634	0.93		4.49
cg16372543	chr6	80714356	-0.08253	0.1729	0.635	0.93	TTK	4.46
cg18825703	chr14	103675748	0.4859	1.018	0.635	0.93		40.15
cg02439517	chr6	38685753	-0.8833	1.851	0.635	0.93		77.04
cg02705837	chr17	7554666	-1.122	2.351	0.635	0.93	ATP1B2	17.69
cg01719904	chr3	26410290	-1.662	3.483	0.635	0.93		53.01
cg25152631	chr3	140660955	0.05897	0.1236	0.635	0.93	SLC25A36	3.07
cg26740639	chr3	10805956	-0.4877	1.022	0.635	0.93	LOC285370	39.27
cg08884539	chr12	3361725	0.2522	0.5284	0.635	0.93	TSPAN9	63.09
cg01201482	chr2	128421828	2.754	5.771	0.635	0.93	LIMS2	47.55
cg24966575	chr12	107713740	-0.1261	0.2642	0.635	0.93	BTBD11	1.71
cg14426682	chr15	79164100	0.2668	0.5589	0.635	0.93	MORF4L1	93.81
cg23385365	chr14	102414421	-0.08458	0.1772	0.635	0.93		2.24
cg00213853	chrX	154034091	-0.4652	0.9747	0.635	0.93	MPP1	8.04
cg07834841	chr10	130185342	-0.738	1.546	0.635	0.93		29.88
cg07952579	chrX	88002047	1.007	2.109	0.635	0.93	CPXCR1	78.41
cg16807911	chr12	58145918	-0.6366	1.334	0.635	0.93	CDK4	23.58
cg01114900	chr5	138088641	-0.06574	0.1377	0.635	0.93	CTNNA1	3.59
cg14883980	chr2	240600398	-1.126	2.36	0.635	0.93		65.64
cg15636887	chr17	38023480	-0.1614	0.3381	0.635	0.93	ZPBP2	93.48
cg24940155	chr13	93896820	-0.7712	1.616	0.635	0.93	GPC6	29.03
cg01423695	chr7	151504844	0.2974	0.6231	0.635	0.93	PRKAG2	88.96
cg07363977	chr11	976167	-0.1531	0.3209	0.635	0.93	AP2A2	93.64
cg20038346	chr19	19641678	-0.3651	0.765	0.635	0.93	YJEFN3	69.4
cg00990874	chr7	1149470	-0.3009	0.6306	0.635	0.93	C7orf50	93.25
cg22827707	chr6	34100899	-0.6025	1.263	0.635	0.93	GRM4	44.48
cg04709676	chr2	464466	-1.018	2.132	0.635	0.93		86.06
cg22228134	chr14	25078609	0.7379	1.546	0.635	0.93	GZMH	20.09
cg20277416	chr11	64879061	-0.3731	0.7818	0.635	0.93	TM7SF2	85.71
cg13828236	chr7	80970	-0.6512	1.365	0.635	0.93		39.09
cg26224785	chr3	147122315	1.044	2.188	0.635	0.93	ZIC4	46.47
cg25744653	chr10	111287855	1.599	3.352	0.635	0.93		77.29
cg06868502	chr2	114517017	0.3196	0.6698	0.635	0.93		91
cg18961230	chr11	66046083	0.122	0.2556	0.635	0.93	CNIH2	6
cg27665181	chr16	70720149	-0.1569	0.3287	0.635	0.93	MTSS1L	2.79
cg23336210	chr10	22097542	-0.6152	1.289	0.635	0.93	DNAJC1	89.08
cg00891886	chr7	73417264	0.4336	0.9086	0.635	0.93		41.03
cg11185991	chr8	98194116	-0.9441	1.978	0.635	0.93		67.8
cg22603092	chr1	248084704	-0.6031	1.264	0.635	0.93	OR2T8	77.58
cg05302064	chr1	5922686	-0.3104	0.6504	0.635	0.93		95.43
cg05595832	chr7	104567372	-0.09814	0.2057	0.635	0.93	LOC723809	94.88
cg02912112	chr2	187120710	0.9214	1.931	0.635	0.93		54.6
cg22825230	chr20	57798303	-0.4439	0.9303	0.635	0.93	ZNF831	48.47
cg17640879	chr11	75115376	-0.1506	0.3157	0.635	0.93	RPS3	96.12
cg01243465	chr2	128389207	0.5674	1.189	0.635	0.93	MYO7B	75.94
cg25296374	chr6	154691940	-0.5601	1.174	0.635	0.93		28.73
cg01651886	chr12	32898358	-0.8499	1.781	0.635	0.93	DNM1L	73.98
cg07921144	chr10	70184359	-0.2689	0.5636	0.635	0.93	DNA2	85.33
cg06871798	chr1	32208537	0.1935	0.4055	0.635	0.93	BAI2	95.26
cg00748492	chr10	22216446	0.6272	1.314	0.635	0.93	DNAJC1	30.4
cg13927040	chr6	167453801	0.4494	0.9419	0.635	0.93	FGFR1OP	88.58
cg05868445	chr2	45182417	-0.4282	0.8974	0.635	0.93		7.11
cg07930217	chrX	106871770	-0.3147	0.6596	0.635	0.93	PRPS1	3.5
cg24324985	chr20	22566884	-1.626	3.408	0.635	0.93	FOXA2	38.15
cg16339598	chr8	19709400	0.3299	0.6914	0.635	0.93	INTS10	86.78
cg06915321	chrX	136648249	1.276	2.674	0.635	0.93	ZIC3	26.34
cg14841011	chr1	3332125	0.5979	1.253	0.635	0.93	PRDM16	22.95
cg17113883	chr6	128239611	-0.4934	1.034	0.635	0.93	THEMIS	88.89
cg23218997	chrX	102862639	-1.791	3.753	0.635	0.93	TCEAL3	48.68
cg01824625	chr3	89229763	1.838	3.852	0.635	0.93	EPHA3	28.5
cg04653469	chr4	1232739	0.0627	0.1314	0.635	0.93	CTBP1	98.09
cg19972193	chr5	180071816	-0.8091	1.696	0.635	0.93	FLT4	63.44
cg19187831	chr11	67232316	-0.7347	1.54	0.635	0.93	TMEM134	15.53
cg20784841	chr1	196866322	-0.7115	1.491	0.635	0.93	CFHR4	26.18
cg25290373	chr10	7573613	0.9183	1.925	0.635	0.93		63.49
cg25412384	chr14	23341283	-0.2841	0.5955	0.635	0.93	LRP10	9.11
cg12415902	chr1	5931813	-0.165	0.346	0.635	0.93	NPHP4	94.91
cg07051221	chr12	53341805	-0.4564	0.9567	0.635	0.93	KRT18	65.54
cg19490609	chr6	25815797	-0.3996	0.8377	0.635	0.93	SLC17A1	14.5
cg04888849	chr3	9970020	0.6355	1.332	0.635	0.93	IL17RC	92.62
cg24269863	chr2	242027434	-0.119	0.2494	0.635	0.93	MTERFD2	94.72
cg06943925	chr5	132145434	-0.2002	0.4197	0.635	0.93		91.53
cg08611508	chr17	57295577	0.4649	0.9745	0.635	0.93		82.07
cg15686437	chr5	130500979	0.1719	0.3604	0.635	0.93	HINT1	7.22
cg07980854	chr20	57586338	-0.5556	1.165	0.635	0.93		27.93
cg24825276	chr12	122766629	-0.6001	1.258	0.635	0.93	CLIP1	80.46
cg26665701	chr16	50616055	0.3642	0.7634	0.635	0.93	NKD1	76.73
cg11782208	chr1	917892	-0.4921	1.032	0.635	0.93	C1orf170	49.68
cg07489413	chr11	2321937	0.7735	1.622	0.635	0.93	C11orf21	47.92
cg04876978	chr7	112431576	0.3483	0.7302	0.635	0.93	TMEM168	91.65
cg11481288	chr4	8651617	-0.493	1.034	0.635	0.93		36.01
cg21798848	chr5	32706733	0.9892	2.074	0.635	0.93		52.14
cg10105718	chr7	158673837	-0.3162	0.6629	0.635	0.93	WDR60	81.57
cg05444541	chr17	17804740	0.6577	1.379	0.635	0.93	TOM1L2	46.72
cg19465737	chr3	195683635	0.6177	1.295	0.635	0.93		74.84
cg26829310	chr1	94345044	-0.1761	0.3692	0.635	0.93	DNTTIP2	8.23
cg03555325	chr8	22458673	-0.1973	0.4136	0.635	0.93	C8orf58	88.75
cg22032706	chr7	120498729	-0.7435	1.559	0.635	0.93	TSPAN12	66.51
cg01579206	chr5	148931078	-0.02784	0.05837	0.635	0.93	CSNK1A1	1.43
cg17250296	chr17	37331628	0.4668	0.9785	0.635	0.93	CACNB1	28.52
cg01175682	chr1	44870946	-0.07504	0.1573	0.635	0.93	RNF220	3.14
cg08313132	chrX	15873151	-0.4339	0.9097	0.635	0.93	AP1S2	5.69
cg23327070	chr14	93214896	-0.2252	0.4721	0.635	0.93	LGMN	7.65
cg18304052	chr3	189614536	-0.7814	1.638	0.635	0.93	TP63	84.14
cg27564284	chr16	23097357	-0.2692	0.5644	0.635	0.93	USP31	87.62
cg21889116	chr8	56685548	0.1294	0.2713	0.635	0.93	TMEM68	8.15
cg01894846	chr14	100752463	-0.4124	0.8646	0.635	0.93		53.58
cg13830835	chr9	140301825	0.8469	1.776	0.635	0.93	EXD3	38.05
cg19397736	chr10	32395630	-0.2327	0.4878	0.635	0.93		90.91
cg12626956	chr9	79634509	-1.179	2.473	0.635	0.93	FOXB2	35.69
cg26240353	chr12	96429271	-0.2121	0.4447	0.635	0.93	LTA4H	5.73
cg02944871	chr3	111577743	0.9157	1.92	0.635	0.93	PHLDB2	15.52
cg13391381	chr9	35908995	-0.3116	0.6534	0.635	0.93	LOC158376	79.26
cg20625523	chr2	64893849	-0.8095	1.697	0.635	0.93		77.69
cg05193435	chr20	2538721	-0.5695	1.194	0.635	0.93	TMC2	62.97
cg26681822	chr4	38858561	0.6607	1.385	0.635	0.93	TLR6	17.94
cg23555395	chr2	238036564	0.9471	1.986	0.635	0.93		34.29
cg10369363	chr12	52404422	-0.5698	1.195	0.635	0.93	GRASP	54.04
cg02204637	chr5	146888445	-1.244	2.609	0.635	0.93		60.42
cg27579953	chr12	72667150	2.004	4.202	0.635	0.93	LOC283392	27.2
cg05330921	chr4	13601206	-0.1099	0.2304	0.635	0.93	BOD1L	94.89
cg26969167	chr8	59323693	-0.05424	0.1137	0.635	0.93	UBXN2B	3.4
cg25023215	chr14	105933283	-0.4625	0.9699	0.635	0.93	MTA1	56.8
cg14559494	chr15	90991492	-0.2351	0.493	0.635	0.93	IQGAP1	91.65
cg24533565	chr18	54318561	-0.1401	0.2938	0.635	0.93	WDR7	4.21
cg10116456	chr1	231838098	-0.2614	0.5482	0.635	0.93	TSNAX-DISC1	87.55
cg04619046	chr11	64541730	-0.3195	0.6699	0.635	0.93	SF1	73.7
cg01230890	chr2	183584043	1.129	2.367	0.635	0.93	DNAJC10	75.5
cg19775406	chr17	5390252	0.6633	1.391	0.635	0.93	MIS12	3.92
cg25647784	chr17	40934907	0.4266	0.8947	0.635	0.93	WNK4	39.72
cg15299510	chr8	38628105	-0.4541	0.9522	0.635	0.93	TACC1	70.94
cg26433640	chr10	12762778	-0.7152	1.5	0.635	0.93	CAMK1D	40.33
cg01781119	chr12	66859938	-0.2909	0.6101	0.635	0.93	GRIP1	88.07
cg06055562	chr20	3190016	-0.1151	0.2414	0.635	0.93	ITPA	3.3
cg02278924	chr11	92814421	-0.8569	1.797	0.635	0.93		63.1
cg04234170	chr1	33282284	-0.1108	0.2324	0.635	0.93	S100PBP	4.49
cg15433198	chr19	16152492	-0.1264	0.2651	0.635	0.93	FLJ25328	6.73
cg07420507	chr1	100315715	-0.2048	0.4295	0.635	0.93	AGL	6.53
cg12930176	chr2	232044866	-0.5049	1.059	0.635	0.93		65.17
cg24152417	chr6	2906897	0.1188	0.2492	0.635	0.93		93.87
cg19269511	chr10	132890839	-0.4777	1.002	0.635	0.93	TCERG1L	89.39
cg18761422	chr15	96886238	-0.4179	0.8764	0.635	0.93		50.17
cg14482811	chr9	139652837	-0.8648	1.814	0.635	0.93	LCN8	43.02
cg20650861	chr18	72264895	-0.1103	0.2313	0.635	0.93	LOC400657	3.47
cg26155802	chr15	102344469	-1.312	2.753	0.635	0.93	OR4F6	34.74
cg11301492	chr17	79701610	-0.5337	1.119	0.635	0.93		44.14
cg06155341	chr11	66048759	-0.4334	0.9089	0.635	0.93	CNIH2	60.36
cg13982037	chr6	119862526	0.4093	0.8585	0.635	0.93		82.36
cg10973513	chr2	108085912	1.039	2.178	0.635	0.93		81.09
cg09059670	chr5	79552137	0.07808	0.1638	0.635	0.93	SERINC5	2.74
cg21287936	chr19	56989812	0.981	2.057	0.635	0.93	ZNF667	26.08
cg15682266	chr6	134155787	-0.7802	1.636	0.635	0.93	MGC34034	77.69
cg10406526	chr19	1051079	-0.9918	2.08	0.635	0.93	ABCA7	44.03
cg10156125	chr4	115520072	0.5216	1.094	0.635	0.93	UGT8	3.5
cg05093836	chr6	30594590	-0.4854	1.018	0.635	0.93	C6orf134	9.54
cg08100497	chr5	139422525	-0.4091	0.8579	0.635	0.93	NRG2	8.41
cg27523547	chr1	114499783	-0.4194	0.8796	0.635	0.93	HIPK1	92.46
cg03688390	chr16	1790683	-0.3275	0.6868	0.635	0.93	MAPK8IP3	86.81
cg20630971	chr6	159308131	0.5419	1.137	0.635	0.93		67.68
cg11872040	chr17	80819028	-0.06617	0.1388	0.635	0.93	TBCD	97.13
cg00921350	chr16	50701499	-0.3589	0.7528	0.635	0.93	SNX20	60.77
cg00939353	chr3	58162955	-0.1498	0.3141	0.635	0.93		93.96
cg27324327	chr4	48271923	-0.1145	0.2401	0.635	0.93	TEC	3.81
cg11661512	chr5	170864692	-0.4726	0.9912	0.635	0.93	FGF18	73.54
cg10475953	chr12	110270964	-0.2579	0.541	0.635	0.93	TRPV4	5.16
cg13586051	chr3	58200471	0.4537	0.9517	0.635	0.93	DNASE1L3	23.8
cg08826843	chr11	68670876	-0.0767	0.1609	0.635	0.93	MRPL21	3.63
cg03202738	chr4	156129735	0.3693	0.7747	0.635	0.93	NPY2R	5.04
cg26358122	chrX	77225856	0.767	1.609	0.635	0.93	ATP7A	83.7
cg14840439	chr3	109233071	0.7943	1.666	0.635	0.93		82.19
cg01971132	chr11	72492946	-0.05178	0.1086	0.635	0.93	STARD10	2.68
cg02227217	chr8	67546638	-0.7505	1.574	0.635	0.93	VCPIP1	86.04
cg18912645	chr12	7023906	0.5134	1.077	0.635	0.93	ENO2	3.42
cg14006005	chr11	85780378	-0.2826	0.5928	0.635	0.93	PICALM	4.66
cg08858464	chr1	97183500	0.6957	1.459	0.635	0.93		80.82
cg04461143	chr3	31494586	-2.125	4.457	0.635	0.93		77.02
cg20967343	chr22	46509534	0.0503	0.1055	0.635	0.93	LOC400931	97.87
cg10526897	chr5	140184441	0.7108	1.491	0.635	0.93	PCDHA2	12.95
cg03269020	chr13	109444752	-1.261	2.645	0.635	0.93	MYO16	64.67
cg01382072	chr16	86787277	-0.477	1.001	0.635	0.93		17.02
cg01219129	chr19	56826779	-0.03494	0.07329	0.635	0.93		1.68
cg18442075	chr17	40169520	1.66	3.481	0.635	0.93	DNAJC7	21.53
cg14758740	chr17	941872	-0.7226	1.516	0.635	0.93	ABR	89.79
cg22963863	chr17	47022211	-0.1419	0.2977	0.635	0.93	SNF8	2.16
cg06812693	chr4	26323246	-0.2067	0.4336	0.635	0.93	RBPJ	15.3
cg00239061	chr17	56083898	0.08225	0.1725	0.635	0.93	SFRS1	3.14
cg26620147	chr12	58210716	-0.3412	0.7158	0.635	0.93	AVIL	61.81
cg10440578	chr1	115397857	1.414	2.966	0.635	0.93	SYCP1	17.6
cg22068659	chr19	1224987	0.1325	0.278	0.635	0.93	STK11	96.17
cg16226962	chr6	10415687	-0.3228	0.6772	0.635	0.93	TFAP2A	10.97
cg14236043	chr10	45567048	-0.6733	1.413	0.635	0.93		56.98
cg08779706	chr10	124639782	-0.1388	0.2912	0.635	0.93	FAM24B	3.26
cg23063374	chr13	22030131	-0.333	0.6986	0.635	0.93	ZDHHC20	89.93
cg21353292	chr2	16079983	-0.051	0.107	0.635	0.93	MYCN	2.81
cg10476451	chrX	18517817	-0.9235	1.938	0.635	0.93	CDKL5	71.94
cg22356541	chr13	22277315	0.9172	1.924	0.635	0.93	FGF9	76.43
cg26411672	chr18	61666421	0.8227	1.726	0.635	0.93		71.83
cg02604211	chr11	27453034	-0.2725	0.5717	0.635	0.93	LGR4	79.49
cg12408494	chr3	171757077	-0.6819	1.431	0.635	0.93	FNDC3B	53.7
cg19744498	chr2	208631081	-0.5755	1.207	0.635	0.93	FZD5	63.35
cg12118832	chr3	50264486	-0.1776	0.3727	0.635	0.93		4.95
cg01652514	chr13	114831142	0.9218	1.934	0.635	0.93	RASA3	66.95
cg05132905	chr2	38600367	-0.2558	0.5368	0.635	0.93	ATL2	90.25
cg01482087	chr7	100490570	-0.2486	0.5216	0.635	0.93	ACHE	85.66
cg12747584	chr2	6712764	1.059	2.223	0.635	0.93		17.29
cg16990755	chr17	37335148	-0.6467	1.357	0.635	0.93	CACNB1	67.24
cg14212953	chr17	8080653	-0.536	1.125	0.635	0.93	TMEM107	65.4
cg05064665	chr17	37824233	-0.184	0.3861	0.635	0.93	PNMT	6.44
cg19761211	chr16	70415365	-0.4571	0.959	0.635	0.93	ST3GAL2	29.03
cg14364186	chr9	135619500	-0.7657	1.607	0.635	0.93	C9orf98	34.98
cg14285150	chr17	46659019	0.4875	1.023	0.635	0.93		14.35
cg23174406	chr12	97304436	-0.5369	1.126	0.635	0.93	NEDD1	88.83
cg27297724	chr4	48781911	-0.05083	0.1066	0.635	0.93	FRYL	1.55
cg26830902	chr2	218157055	0.6899	1.448	0.635	0.93	DIRC3	93.08
cg01244775	chr2	131675994	0.5186	1.088	0.635	0.93	ARHGEF4	83.42
cg10989763	chr2	139537745	1.039	2.181	0.635	0.93	NXPH2	13.56
cg14275845	chr11	63604901	0.05648	0.1185	0.635	0.93	MARK2	2.57
cg07732097	chr12	49330158	-0.2092	0.4389	0.635	0.93	ARF3	90.63
cg23400607	chr13	83795968	-1.36	2.854	0.635	0.93		34.34
cg03448915	chr16	66583078	0.4421	0.9276	0.635	0.93	TK2	82.68
cg08460717	chr6	33149789	-0.1426	0.2992	0.635	0.93	COL11A2	93.01
cg24816298	chr11	13519025	1.247	2.616	0.635	0.93	PTH	60.93
cg14381945	chr21	47330914	-0.9952	2.088	0.635	0.93	PCBP3	51.65
cg25983144	chr9	132244665	-0.06912	0.145	0.635	0.93		3.75
cg15088777	chr3	43147571	-0.06262	0.1314	0.635	0.93	C3orf39	3.07
cg09633129	chr4	2936284	0.05189	0.1089	0.635	0.93	C4orf10	2.92
cg17968943	chr19	1715374	-1.248	2.618	0.635	0.93		62.53
cg22516975	chr17	1617465	0.3687	0.7736	0.635	0.93	C17orf91	15.78
cg18184785	chr1	157092613	-0.164	0.3442	0.635	0.93		92.68
cg11321144	chr4	151178020	-0.3024	0.6344	0.635	0.93	DCLK2	87.9
cg26864028	chr19	11494980	0.07829	0.1643	0.635	0.93	EPOR	3.92
cg01664300	chr6	15911690	0.8084	1.696	0.635	0.93		79.01
cg01626459	chr6	56820778	0.1972	0.4139	0.635	0.93	BEND6	8.59
cg16763031	chr10	7829471	-0.048	0.1007	0.635	0.93	ATP5C1	2.78
cg27281791	chr8	106636449	-1.172	2.46	0.635	0.93	ZFPM2	28.45
cg12277366	chr8	54931229	-0.4857	1.019	0.635	0.93	TCEA1	84.35
cg07461111	chr18	77312717	-1.034	2.17	0.635	0.93		68.34
cg13632959	chr10	90751623	-0.139	0.2917	0.635	0.93	FAS	5.11
cg12735254	chr10	134062171	0.4228	0.8873	0.635	0.93	STK32C	32.83
cg20854371	chr15	63450300	-0.04061	0.08522	0.635	0.93	RPS27L	2.24
cg14019951	chr3	174095086	1.723	3.616	0.635	0.93		28.39
cg08088222	chr12	122070432	0.3958	0.8307	0.635	0.93	ORAI1	79.55
cg26275264	chr7	4183598	-0.8403	1.763	0.635	0.93	SDK1	85.16
cg19107055	chr7	50560686	0.687	1.442	0.635	0.93	DDC	40.79
cg01387220	chr19	55281274	1.405	2.948	0.635	0.93	KIR2DL1	91
cg00870849	chr10	94003008	0.8918	1.871	0.635	0.93	CPEB3	23.61
cg23185819	chr4	1962726	-0.1699	0.3566	0.635	0.93	WHSC1	92.05
cg01804193	chr12	63026212	-1.382	2.9	0.635	0.93		59.83
cg01835049	chr12	3000622	-0.04902	0.1029	0.635	0.93	TULP3	3.05
cg01203579	chr7	79880295	-0.6038	1.267	0.635	0.93		84.49
cg09391979	chr2	86333508	-0.03301	0.06928	0.635	0.93	PTCD3	1.74
cg21114800	chrX	21393585	1.146	2.404	0.635	0.93	CNKSR2	21.34
cg17281031	chr12	128223216	-1.014	2.129	0.635	0.93		32.07
cg01154721	chr12	121881891	0.07556	0.1586	0.635	0.93	KDM2B	98.51
cg02965092	chr12	72347052	-0.8899	1.868	0.635	0.93	TPH2	67
cg22096870	chr4	186125427	-0.2351	0.4934	0.635	0.93	KIAA1430	4.26
cg17739279	chr6	3849190	1.146	2.405	0.635	0.93	FAM50B	63.55
cg04845047	chr13	66156848	-1.171	2.458	0.635	0.93		66.63
cg18036068	chr18	73122565	1.453	3.049	0.635	0.93	C18orf62	47.38
cg22533480	chr3	60559834	-0.5351	1.123	0.635	0.93	FHIT	78.56
cg25374830	chr2	162178027	-0.195	0.4093	0.635	0.93	PSMD14	94.39
cg25724123	chr12	112450556	-0.1442	0.3027	0.635	0.93	ERP29	4.78
cg16535080	chr6	30460600	-0.4144	0.8697	0.635	0.93	HLA-E	86.1
cg22939563	chr7	157162115	-1.445	3.033	0.635	0.93	DNAJB6	82.48
cg25299371	chr2	226264545	-1.247	2.616	0.635	0.93	KIAA1486	24.7
cg09782300	chr19	14640092	-0.04949	0.1039	0.635	0.93	MIR639	2.43
cg08924777	chr16	48278166	-0.109	0.2288	0.635	0.93	LONP2	4.62
cg24395452	chr4	52943197	-1.473	3.092	0.635	0.93	SPATA18	26.94
cg05788080	chr10	106081245	1.017	2.134	0.635	0.93	ITPRIP	84.12
cg15234550	chrX	151999445	0.5047	1.059	0.635	0.93	NSDHL	4.33
cg23380262	chr7	44840217	0.4303	0.9031	0.635	0.93	PPIA	62.01
cg03395511	chr6	291903	0.7234	1.518	0.635	0.93	DUSP22	11.69
cg22747501	chr7	29233476	0.2412	0.5063	0.635	0.93	CHN2	7.87
cg03101413	chr6	168963358	0.9866	2.071	0.635	0.93	SMOC2	80.52
cg11337742	chr7	129138748	0.3217	0.6752	0.635	0.93		85.57
cg04727522	chr18	77793182	0.9555	2.006	0.635	0.93	C18orf22	51.28
cg24599859	chr1	16719061	0.2214	0.4648	0.635	0.93	C1orf144	88.33
cg09301392	chr8	66078937	-0.66	1.385	0.635	0.93		45.77
cg26678138	chr4	184642625	1.713	3.596	0.635	0.93		28.58
cg18073514	chr19	1065728	-0.3909	0.8205	0.635	0.93	HMHA1	31.45
cg13731761	chr11	2321780	-0.685	1.438	0.635	0.93	C11orf21	52.37
cg07138793	chr15	28148330	1.059	2.222	0.635	0.93	OCA2	67.69
cg11630103	chr8	89336217	0.7014	1.472	0.635	0.93	MMP16	20.23
cg23352271	chr11	49915274	1.431	3.004	0.635	0.93		62.98
cg08659654	chr3	36898450	-0.2615	0.5489	0.635	0.93	TRANK1	85.72
cg26202915	chr2	162271471	-0.1074	0.2253	0.635	0.93	TBR1	4.14
cg24490909	chr7	44530414	-0.0722	0.1516	0.635	0.93	NUDCD3	2.9
cg17474790	chr8	2082244	-0.7407	1.555	0.635	0.93	MYOM2	31.17
cg01942226	chr4	154218350	0.316	0.6633	0.635	0.93	TRIM2	28.11
cg21503345	chr12	57783795	-0.5618	1.179	0.635	0.93		84.28
cg00305188	chr1	205649794	0.126	0.2645	0.635	0.93	SLC45A3	5.53
cg12072560	chr18	12254173	-0.9732	2.043	0.635	0.93	CIDEA	12.39
cg05388137	chr1	152056869	-0.8653	1.816	0.635	0.93	TCHHL1	70.29
cg02773945	chr1	200011858	-0.03113	0.06534	0.635	0.93	NR5A2	1.51
cg00712050	chr8	133205478	-0.4949	1.039	0.635	0.93	KCNQ3	25.31
cg10924776	chr5	36265810	0.3089	0.6485	0.635	0.93	RANBP3L	14.86
cg07144162	chr1	26146706	-0.2957	0.6207	0.635	0.93	FAM54B	4.97
cg25711003	chr3	111522050	-0.2644	0.555	0.635	0.93	PHLDB2	10.86
cg06293787	chr4	187476608	-0.1069	0.2243	0.635	0.93	MTNR1A	1.96
cg05865615	chr16	810140	-0.7143	1.5	0.635	0.93	MSLN	46.31
cg27569488	chr19	44259196	-0.07436	0.1561	0.635	0.93	C19orf61	3.24
cg02601249	chr2	81423813	-0.8575	1.8	0.635	0.93		37.73
cg08864904	chr8	79472625	-0.6633	1.393	0.635	0.93	PKIA	65
cg25594040	chr1	7831168	-0.8496	1.784	0.635	0.93	VAMP3	5.67
cg14977365	chr20	57392898	-0.1924	0.4039	0.635	0.93	MIR296	91.03
cg12445378	chr8	48741753	0.9122	1.915	0.635	0.93	PRKDC	69.96
cg00990350	chr10	105978816	-0.485	1.018	0.635	0.93	MIR609	57.76
cg13974865	chr21	40124308	0.8665	1.819	0.635	0.93	NCRNA00114	88.88
cg23498518	chr7	53104336	-1.348	2.83	0.635	0.93	POM121L12	80.04
cg10840460	chr1	3496139	0.9191	1.93	0.635	0.93	MEGF6	63.46
cg01298987	chr16	30005856	-0.3273	0.6871	0.635	0.93	HIRIP3	62.52
cg09575542	chr17	48704296	-0.6957	1.461	0.635	0.93	CACNA1G	50.31
cg22865640	chr20	39307538	0.6377	1.339	0.635	0.93		63.67
cg12435758	chr4	25032141	-0.1497	0.3142	0.635	0.93	LGI2	2.71
cg18762944	chr3	120555756	-1.306	2.742	0.635	0.93		42.66
cg11278727	chr17	39949564	-0.08646	0.1815	0.635	0.93		3.65
cg27498751	chr16	71324608	-0.5772	1.212	0.635	0.93	FTSJD1	80.99
cg13066016	chr1	63786083	-0.7224	1.517	0.635	0.93		49.34
cg26284098	chr10	134777785	0.87	1.827	0.635	0.93		79.97
cg22009551	chr6	31670806	-0.04171	0.08758	0.635	0.93	BAT5	2.82
cg11720556	chr19	37764088	-0.4699	0.9866	0.635	0.93		68.44
cg15442888	chr4	175789139	0.6371	1.338	0.635	0.93		70.37
cg06386205	chr3	12976967	-0.4519	0.9488	0.635	0.93	IQSEC1	65.71
cg06181286	chr3	27064121	-0.4685	0.9837	0.635	0.93		16.03
cg23882724	chr8	22223971	-0.4032	0.8467	0.635	0.93	SLC39A14	74.76
cg02211433	chr16	71496082	-0.02809	0.05897	0.635	0.93	ZNF23	1.35
cg19704726	chr10	94450056	-1.734	3.641	0.635	0.93	HHEX	26.11
cg17659382	chr5	167844602	-0.1495	0.3139	0.635	0.93	WWC1	92.82
cg07808546	chr1	52456429	-0.03805	0.07989	0.635	0.93	RAB3B	2.19
cg07160118	chr6	33282418	-0.0916	0.1923	0.635	0.93	TAPBP	4.44
cg04942640	chr13	108875319	-0.5791	1.216	0.635	0.93	ABHD13	87.16
cg14441153	chr9	4763200	0.6698	1.407	0.635	0.93		9.81
cg04907257	chr5	7395318	0.7801	1.638	0.635	0.93	ADCY2	56.97
cg02330214	chr1	14026216	0.5254	1.103	0.635	0.93	PRDM2	66.1
cg14089981	chr9	125027400	-0.1197	0.2513	0.635	0.93	RBM18	8.01
cg08573089	chr10	121424160	0.4639	0.9742	0.635	0.93	BAG3	42.58
cg07466193	chr16	215410	-0.967	2.031	0.635	0.93	HBM	15.21
cg10254000	chr22	19748378	-0.03413	0.07168	0.635	0.93	TBX1	1.62
cg14262023	chr9	115095043	-0.2742	0.5758	0.635	0.93	ROD1	8.2
cg21422361	chr7	1884392	0.08373	0.1758	0.635	0.93	MAD1L1	97.55
cg13533683	chr3	186211664	-1.022	2.146	0.635	0.93		39.04
cg02849401	chr11	19668740	-0.5034	1.057	0.635	0.93	NAV2	90.2
cg19942454	chr10	1559193	0.7574	1.59	0.635	0.93	ADARB2	33.07
cg17131837	chr12	66251661	-0.5764	1.21	0.635	0.93	HMGA2	26.96
cg13014709	chr12	58148389	0.1603	0.3366	0.635	0.93	MARCH9	7.25
cg10927271	chr22	46610313	-0.53	1.113	0.635	0.93	PPARA	93.4
cg17466567	chr3	185826590	-0.7702	1.617	0.635	0.93	ETV5	11.07
cg16717398	chr6	35464939	-0.1541	0.3237	0.635	0.93	TEAD3	4.75
cg09653692	chr22	31059888	-0.2829	0.5942	0.635	0.93	DUSP18	87.47
cg16364709	chr16	23724485	-0.4276	0.8979	0.635	0.93	ERN2	5.16
cg00931181	chr2	6910631	0.8104	1.702	0.635	0.93		69.96
cg21293397	chr19	35454992	-0.8523	1.79	0.635	0.93	ZNF792	7.55
cg21249729	chr9	138392748	-0.7687	1.614	0.635	0.93	C9orf116	25.02
cg00243661	chr11	6913644	-1.162	2.44	0.635	0.93	OR2D2	40.01
cg27660490	chr12	3049788	0.2792	0.5864	0.635	0.93	TULP3	59.66
cg26988213	chr7	128496531	-0.5683	1.193	0.635	0.93	FLNC	57.74
cg27384444	chr6	130341537	0.3917	0.8225	0.635	0.93	L3MBTL3	12.74
cg15198739	chr22	26908541	-0.03125	0.06564	0.635	0.93	TFIP11	1.59
cg21662326	chr11	14521493	-0.08329	0.1749	0.635	0.93	COPB1	3.47
cg12049949	chr4	87855874	-0.08718	0.1831	0.635	0.93	AFF1	2.42
cg07959956	chr3	56499987	-0.6304	1.324	0.635	0.93	ERC2	29.86
cg03472000	chr10	118084320	1.155	2.425	0.635	0.93	C10orf96	46.09
cg07265976	chr4	2696715	-0.1128	0.2369	0.635	0.93	FAM193A	96.56
cg05595134	chr8	55047255	-0.3653	0.7672	0.635	0.93	MRPL15	87.69
cg06796885	chr13	37202570	-1.316	2.764	0.635	0.93		65.35
cg12661316	chr1	7029235	-1.418	2.979	0.635	0.93	CAMTA1	72.78
cg10136168	chr14	77783447	0.2418	0.5079	0.635	0.93	POMT2	84.74
cg05996671	chr3	123518635	-0.4994	1.049	0.635	0.93	MYLK	58.01
cg17368500	chr17	66201090	-0.3172	0.6663	0.635	0.93		5.9
cg20495183	chr11	132814206	-1.122	2.357	0.635	0.93	OPCML	29.63
cg16334840	chr2	238968944	-0.1407	0.2956	0.635	0.93	SCLY	7.51
cg00929655	chr15	92459909	1.212	2.547	0.635	0.93	SLCO3A1	68.43
cg20513950	chr11	72463673	-0.0557	0.117	0.635	0.93	ARAP1	3.64
cg01717636	chr1	46216399	-0.06978	0.1466	0.635	0.93	IPP	2.46
cg08226756	chr19	51396745	-1.468	3.083	0.635	0.93	KLKP1	57.91
cg15328241	chr2	80547585	-1.063	2.233	0.635	0.93	CTNNA2	47.64
cg03680996	chr6	10725534	-0.2809	0.59	0.635	0.93	TMEM14C	83.28
cg01991150	chr11	46407677	1.093	2.296	0.635	0.93	CHRM4	67.96
cg27052069	chr10	102391675	1.175	2.469	0.635	0.93		67.64
cg19148051	chr1	3713096	-0.2214	0.465	0.635	0.93	LRRC47	4.31
cg13474488	chr9	26722560	-1.166	2.449	0.635	0.93		55.88
cg14646111	chr20	18489660	-0.7891	1.658	0.635	0.93	SEC23B	46.76
cg26419477	chr17	78799159	-0.2514	0.528	0.635	0.93	RPTOR	92.77
cg19711602	chr12	258355	-1.085	2.28	0.635	0.93	IQSEC3	38.76
cg00792849	chr15	35046610	-1.143	2.401	0.635	0.93	GJD2	34.26
cg10404601	chr19	8468449	-0.2746	0.5769	0.635	0.93	RAB11B	86.24
cg09035532	chrX	11398388	-0.7308	1.535	0.635	0.93	ARHGAP6	81.31
cg13739025	chr9	125572818	0.2341	0.4918	0.635	0.93		6.74
cg15245095	chr12	79258438	0.6817	1.432	0.635	0.93	SYT1	5.12
cg02266539	chr17	7209803	-0.5998	1.26	0.635	0.93	EIF5A	44.02
cg05972792	chr10	131560421	-0.8295	1.743	0.635	0.93	MGMT	67.06
cg00161931	chr8	98656567	-0.06425	0.135	0.635	0.93	MTDH	3.27
cg11150068	chr10	111683422	-0.1502	0.3155	0.635	0.93	XPNPEP1	3.76
cg26052586	chr18	20717411	-0.4438	0.9322	0.635	0.93	CABLES1	78.97
cg09355771	chr2	177043147	-1.527	3.208	0.635	0.93		22.29
cg05510902	chr13	72439698	1.339	2.812	0.635	0.93	DACH1	6.53
cg14350318	chr8	8185742	0.09825	0.2064	0.635	0.93	PRAGMIN	96.64
cg17866373	chr1	228651353	-0.2742	0.5759	0.635	0.93		23.29
cg18261571	chr7	94921347	-0.573	1.204	0.635	0.93	PPP1R9A	88.2
cg26261358	chr15	24043142	-0.7258	1.525	0.635	0.93		7.6
cg07585257	chr16	85618206	-0.1031	0.2166	0.635	0.93		96.27
cg01554951	chr11	791954	-0.2471	0.5191	0.635	0.93	SLC25A22	89.35
cg03515290	chr16	1688431	-0.1497	0.3145	0.635	0.93	CRAMP1L	93.67
cg21747617	chr3	9691076	-0.04555	0.09568	0.635	0.93	MTMR14	2.65
cg07109551	chr6	166824977	-0.6386	1.342	0.635	0.93	RPS6KA2	43.46
cg03625141	chr16	2892769	0.2601	0.5464	0.635	0.93	TMPRSS8	3.88
cg27539046	chr1	32451252	-0.4248	0.8925	0.635	0.93		76.5
cg18410494	chr5	76728190	-0.5456	1.146	0.635	0.93	WDR41	84.47
cg03174294	chr8	37654681	-0.3168	0.6657	0.635	0.93	GPR124	13.33
cg18449389	chr14	23776482	0.1864	0.3915	0.635	0.93	BCL2L2	7.25
cg08850169	chr1	161171469	-0.4414	0.9272	0.635	0.93	NDUFS2	57.32
cg22836229	chr8	49647717	-0.8585	1.804	0.635	0.93	EFCAB1	15.74
cg27471901	chr11	65097394	-0.6339	1.332	0.635	0.93		27.13
cg12731325	chr17	7671330	-0.5293	1.112	0.635	0.93	DNAH2	37.96
cg25628325	chr17	77657538	-1.446	3.039	0.635	0.93		77
cg10267162	chr2	97001818	-0.05613	0.1179	0.635	0.93	NCAPH	2.88
cg24500294	chr7	157333519	2.053	4.314	0.635	0.93	PTPRN2	60.57
cg18841298	chr12	101604258	1.151	2.417	0.635	0.93	SLC5A8	40.59
cg07159587	chr2	27371537	-0.1169	0.2456	0.635	0.93	TCF23	93.51
cg07105421	chr1	1905575	-0.9874	2.075	0.635	0.93	KIAA1751	84.82
cg08387293	chr1	984383	0.6504	1.366	0.635	0.93	AGRN	36.71
cg21665850	chr2	731073	-1.421	2.986	0.635	0.93		71.85
cg09377980	chr3	66798910	-0.1994	0.419	0.635	0.93		92.29
cg01954438	chr15	86312574	-0.2658	0.5584	0.635	0.93	KLHL25	89.13
cg07148896	chr1	11119225	-0.4047	0.8503	0.635	0.93	SRM	25.28
cg05168215	chr12	18433545	0.4845	1.018	0.635	0.93	PIK3C2G	89.36
cg08237401	chr1	94057789	-0.5157	1.084	0.635	0.93	BCAR3	68.34
cg01077379	chr1	2859737	1.454	3.056	0.635	0.93		66.87
cg18363143	chr14	50454701	-0.9941	2.089	0.635	0.93	C14orf182	62.05
cg20125407	chr6	20882988	-0.3976	0.8354	0.635	0.93	CDKAL1	91.14
cg13635455	chr14	91731012	0.1727	0.3629	0.635	0.93		1.84
cg23513211	chr7	72726717	-0.2795	0.5874	0.635	0.93	TRIM50	87.7
cg14802971	chr2	152349105	-0.2783	0.5848	0.636	0.93	NEB	92.98
cg12613775	chr13	37414106	-1.258	2.643	0.636	0.93		52.46
cg08129092	chr1	153746211	0.3706	0.7788	0.636	0.93	INTS3	73.2
cg21878500	chr3	123303773	-0.1611	0.3386	0.636	0.93	PTPLB	2.95
cg00487989	chr16	89688244	-1.76	3.699	0.636	0.93	DPEP1	55.97
cg26234774	chrX	70752873	-0.6386	1.342	0.636	0.93	OGT	13.99
cg00958815	chr6	31736112	-0.09098	0.1912	0.636	0.93	C6orf27	94.93
cg11361262	chr2	86116777	0.4255	0.894	0.636	0.93	ST3GAL5	25.09
cg26644674	chr10	3138505	0.5162	1.085	0.636	0.93	PFKP	68.21
cg17286695	chr6	99791063	-0.4078	0.857	0.636	0.93	C6orf168	83.25
cg04880487	chr11	68436821	-0.5672	1.192	0.636	0.93		51.8
cg15699085	chr5	140457609	-1.559	3.277	0.636	0.93		39.6
cg12996913	chr3	72338454	0.1796	0.3774	0.636	0.93		4.74
cg20856330	chr6	30313546	-0.3904	0.8205	0.636	0.93	RPP21	13.96
cg17993296	chr17	18908923	-0.4393	0.9232	0.636	0.93	SLC5A10	76.2
cg15954335	chr11	69455728	0.0943	0.1982	0.636	0.93	CCND1	4.01
cg07202320	chr1	181149323	-0.2791	0.5865	0.636	0.93		41.62
cg12562245	chr19	18004700	-0.5598	1.176	0.636	0.93	SLC5A5	39.5
cg22903370	chrX	153058860	0.5067	1.065	0.636	0.93	IDH3G	13.95
cg23542518	chr4	17578564	-0.1645	0.3458	0.636	0.93	LAP3	5.29
cg26767761	chr13	20533755	-0.04928	0.1036	0.636	0.93	ZMYM2	2.55
cg05652533	chr10	134000287	1.065	2.239	0.636	0.93	DPYSL4	31.13
cg16765226	chr16	87905302	-0.08597	0.1807	0.636	0.93		5.49
cg19773565	chrX	102195337	-0.701	1.473	0.636	0.93		83.89
cg09902061	chr11	34126957	-0.0719	0.1511	0.636	0.93	NAT10	3.51
cg08737094	chr6	26569535	0.1717	0.3608	0.636	0.93		2.81
cg23332689	chr4	987652	-1.509	3.17	0.636	0.93	IDUA	64.54
cg07231045	chr8	142219444	-0.4003	0.8413	0.636	0.93		80.09
cg09192801	chr12	77156412	0.392	0.8239	0.636	0.93	ZDHHC17	73.07
cg03580195	chr19	50155693	-0.3925	0.8249	0.636	0.93	SCAF1	87.64
cg07223253	chr7	150147988	-1.289	2.709	0.636	0.93	GIMAP8	44.74
cg14172137	chr6	114725242	-0.8099	1.702	0.636	0.93		77
cg05795729	chr9	140725587	-0.1389	0.292	0.636	0.93	EHMT1	94.31
cg05723130	chr10	124248994	-0.2051	0.4309	0.636	0.93	HTRA1	90.76
cg02661095	chr16	1869158	0.0539	0.1133	0.636	0.93	HAGH	97.81
cg18244487	chr4	681280	-0.4991	1.049	0.636	0.93	MFSD7	13.93
cg20272463	chr1	36856866	-0.1126	0.2367	0.636	0.93		93.98
cg21110638	chr4	44680502	-0.1197	0.2516	0.636	0.93	GUF1	3.01
cg02263932	chr20	50109099	-0.5181	1.089	0.636	0.93	NFATC2	54.55
cg15923864	chr3	32933168	0.2834	0.5957	0.636	0.93	TRIM71	83.78
cg02894204	chr14	104938987	-1.288	2.706	0.636	0.93		69.87
cg14467654	chr9	131155819	1.043	2.192	0.636	0.93	MIR219-2	77.54
cg23438810	chr5	65439580	0.4747	0.9977	0.636	0.93	SFRS12	20.44
cg05593707	chr11	30002836	-0.9602	2.018	0.636	0.93		23.69
cg26530713	chr1	153928406	-0.3094	0.6502	0.636	0.93	CRTC2	72.38
cg03165383	chr18	74981431	-1.3	2.732	0.636	0.93	GALR1	59.28
cg26377508	chr17	1810626	-0.5237	1.101	0.636	0.93		60.28
cg07316489	chr5	36876114	-0.2643	0.5556	0.636	0.93	NIPBL	7.17
cg05155371	chr1	11994697	-0.04022	0.08453	0.636	0.93	PLOD1	2.07
cg12613129	chr18	59003270	-0.6702	1.409	0.636	0.93		15.18
cg26326615	chr3	18485765	0.3034	0.6376	0.636	0.93		9.87
cg07173877	chr2	44395855	-0.1992	0.4187	0.636	0.93	PPM1B	8.93
cg08633959	chr16	50914024	-0.608	1.278	0.636	0.93		19.1
cg01032398	chr19	45408121	-0.3791	0.7968	0.636	0.93	APOE	28.29
cg02989645	chr13	59398014	-0.6958	1.463	0.636	0.93		92.57
cg07660750	chr11	31828715	1.717	3.61	0.636	0.93	PAX6	41.1
cg08915922	chr1	42127381	-0.269	0.5654	0.636	0.93	HIVEP3	5.42
cg09143576	chr1	6640149	-0.03835	0.08061	0.636	0.93	ZBTB48	2.15
cg01737507	chr5	122372093	-0.3358	0.7058	0.636	0.93	PPIC	29.6
cg01639775	chr7	134331301	0.5455	1.147	0.636	0.93	BPGM	6.7
cg26143515	chr2	113856184	0.284	0.5969	0.636	0.93		70.16
cg26297005	chr7	27162090	-1.082	2.274	0.636	0.93	HOXA3	52.57
cg03928900	chr3	55693880	-0.7484	1.573	0.636	0.93	C3orf51	64.54
cg06217072	chr3	10404348	-0.8779	1.845	0.636	0.93	ATP2B2	52.48
cg13487183	chr13	78428203	-0.1965	0.4132	0.636	0.93		92.81
cg05616355	chr11	124480990	-0.4873	1.024	0.636	0.93	PANX3	39.39
cg26116560	chr2	86565259	-0.2823	0.5935	0.636	0.93	REEP1	6.76
cg16273664	chr3	185430333	1.11	2.333	0.636	0.93	IGF2BP2	70.06
cg20531781	chr7	99775012	-0.112	0.2355	0.636	0.93	STAG3	4.8
cg24547184	chr6	100609306	-1.243	2.614	0.636	0.93		69.49
cg13990947	chr9	19128801	0.1562	0.3285	0.636	0.93	PLIN2	6.28
cg23194022	chr4	56261765	-0.1725	0.3626	0.636	0.93	TMEM165	4.47
cg24929943	chr13	113141606	-0.526	1.106	0.636	0.93	TUBGCP3	88.01
cg10753101	chr7	157656095	1.424	2.993	0.636	0.93	PTPRN2	79.29
cg20943339	chr7	97501484	-0.2368	0.4978	0.636	0.93	ASNS	4.26
cg26480626	chr5	176514355	-0.1996	0.4196	0.636	0.93	FGFR4	6.69
cg08134518	chr22	42466753	-0.07153	0.1504	0.636	0.93	NAGA	3.84
cg15067386	chr3	46787073	-0.3619	0.7609	0.636	0.93	PRSS45	85.33
cg16525215	chr5	92603424	0.873	1.835	0.636	0.93		74.28
cg09853043	chr8	74658628	-0.2446	0.5141	0.636	0.93	STAU2	11.48
cg17559809	chr5	83680968	-0.232	0.4876	0.636	0.93	EDIL3	12.6
cg08803500	chr12	54338824	1.176	2.473	0.636	0.93	HOXC13	37.27
cg22505411	chr7	1029594	1.075	2.26	0.636	0.93		66.76
cg27475088	chr11	194509	-0.442	0.9293	0.636	0.93	SCGB1C1	46.35
cg10373779	chr14	90921475	-0.2826	0.5941	0.636	0.93		86.14
cg14261868	chr1	149815294	1.01	2.124	0.636	0.93	HIST2H2AA3	23.93
cg22826226	chr12	51421367	-0.7011	1.474	0.636	0.93	SLC11A2	75.13
cg05848389	chr14	102508999	0.1017	0.2137	0.636	0.93	DYNC1H1	96.65
cg15531369	chr19	49993157	-0.5175	1.088	0.636	0.93	RPL13AP5	48.77
cg13621113	chr12	132259869	-0.3495	0.7348	0.636	0.93	SFRS8	78.21
cg15898414	chr1	58713367	-1.359	2.858	0.636	0.93	DAB1	52.91
cg11768182	chr19	691833	0.654	1.375	0.636	0.93	PRSSL1	91.26
cg11647420	chr10	21186217	0.3561	0.7487	0.636	0.93	NEBL	81.48
cg11899535	chr7	70598282	-1.569	3.299	0.636	0.93	WBSCR17	51.8
cg08698135	chr11	44625337	-0.9793	2.059	0.636	0.93	CD82	67.08
cg16821175	chr3	128080818	0.3755	0.7895	0.636	0.93	EEFSEC	66.62
cg06781788	chr7	151129263	-0.07745	0.1628	0.636	0.93	CRYGN	97.71
cg04830442	chr17	7185015	-0.04042	0.085	0.636	0.93	SLC2A4	2.05
cg06840535	chr16	85208125	0.3791	0.7971	0.636	0.93		13.77
cg22331257	chr15	74908259	-0.249	0.5236	0.636	0.93	CLK3	4.81
cg16437134	chr13	30170844	-1.003	2.108	0.636	0.93	SLC7A1	27.45
cg10764750	chr7	57714270	0.8923	1.876	0.636	0.93		49.74
cg20598389	chr6	36854046	0.08074	0.1698	0.636	0.93	C6orf89	4.3
cg20644952	chr4	6717431	-0.412	0.8662	0.636	0.93	CNO	17.72
cg17194270	chr22	39759992	0.8255	1.736	0.636	0.93	SYNGR1	58.32
cg23800202	chr22	30688338	-0.3737	0.7857	0.636	0.93	TBC1D10A	73.45
cg17007339	chr11	85430629	-0.9756	2.051	0.636	0.93	SYTL2	46.09
cg01901706	chr20	34820531	-0.4836	1.017	0.636	0.93	EPB41L1	25.98
cg04888037	chr12	126677203	-1.239	2.605	0.636	0.93		78.01
cg06911354	chr7	27197455	0.4991	1.05	0.636	0.93	HOXA7	83.04
cg07725658	chr4	71705655	0.05102	0.1073	0.636	0.93	GRSF1	2.94
cg27176264	chr17	81060149	0.6507	1.368	0.636	0.93		31.24
cg13717446	chr17	62777761	0.6634	1.395	0.636	0.93	LOC146880	4.21
cg03284642	chr13	30146493	-1.38	2.901	0.636	0.93	SLC7A1	60.56
cg18792116	chr7	23389622	-0.1249	0.2627	0.636	0.93	IGF2BP3	94.18
cg18175410	chr18	21083641	-0.1706	0.3587	0.636	0.93	C18orf8	3.17
cg07273051	chr5	3428639	1.137	2.391	0.636	0.93		46.97
ch.3.3016567F	chr3	152871396	-0.4961	1.043	0.636	0.93		32.03
cg05528339	chr2	64064409	-0.6251	1.314	0.636	0.93		82.54
cg17149655	chr15	61521910	-0.9586	2.016	0.636	0.93	RORA	26.19
cg04109923	chr13	28495600	-1.581	3.325	0.636	0.93	PDX1	18.2
cg00971034	chr14	101311744	0.6893	1.449	0.636	0.93	MEG3	44.46
cg23933339	chr15	57731055	-0.4491	0.9443	0.636	0.93	CGNL1	86.68
cg24057792	chr2	192539229	-0.5409	1.137	0.636	0.93		90.09
cg12925962	chr2	26467533	-0.2004	0.4215	0.636	0.93	HADHB	5.65
cg17299616	chr19	3825330	-0.6561	1.38	0.636	0.93	ZFR2	57.46
cg12466037	chr10	126331909	-0.165	0.347	0.636	0.93	FAM53B	93.74
cg19437285	chr5	148650972	-0.0896	0.1884	0.636	0.93	AFAP1L1	2.46
cg12617066	chr20	3897762	-0.3702	0.7784	0.636	0.93	PANK2	88.05
cg19628619	chr1	155104050	-0.2408	0.5065	0.636	0.93	EFNA1	89.36
cg05542617	chr3	181890930	1.455	3.059	0.636	0.93		73.04
cg24225147	chr10	81107889	-0.02941	0.06185	0.636	0.93	PPIF	1.41
cg23621893	chr22	50312169	-0.1724	0.3625	0.636	0.93	ALG12	3.34
cg00805441	chr22	23915440	0.8401	1.767	0.636	0.93	IGLL1	78.25
cg01474781	chr2	100279893	-0.6063	1.275	0.636	0.93	AFF3	80.93
cg01004762	chr9	34956991	0.7352	1.546	0.636	0.93	KIAA1045	44.32
cg19372952	chr6	87884827	-0.15	0.3155	0.636	0.93	ZNF292	94
cg12100242	chr21	38574170	-0.3525	0.7412	0.636	0.93	TTC3	93.03
cg11264669	chr3	57262569	-0.07149	0.1504	0.636	0.93	APPL1	4.18
cg26970847	chr19	57702793	-0.05329	0.1121	0.636	0.93	ZNF264	2.7
cg11533385	chr1	112042332	-0.8373	1.761	0.636	0.93	ADORA3	65.69
cg08169794	chr6	118709682	0.8078	1.699	0.636	0.93		76.12
cg03010388	chrX	18693162	-0.4609	0.9694	0.636	0.93		11.77
cg15750941	chr10	135002718	-0.7129	1.499	0.636	0.93	KNDC1	54.01
cg14156760	chr5	110559964	-0.2622	0.5514	0.636	0.93	CAMK4	5.52
cg22237495	chr1	27964774	-1.815	3.817	0.636	0.93		84.7
cg26137350	chr2	190035925	-0.259	0.5447	0.636	0.93	COL5A2	93.3
cg14618681	chr20	32273893	-0.04847	0.1019	0.636	0.93	E2F1	2.38
cg03977831	chr1	11979188	-0.7023	1.477	0.636	0.93		75.41
cg20852226	chr11	76859010	-1.189	2.5	0.636	0.93	MYO7A	16.49
cg00216680	chr6	88117358	0.8402	1.767	0.636	0.93	C6orf165	17.37
cg21626253	chr19	38878653	-0.0602	0.1266	0.636	0.93	GGN	3.16
cg05977002	chr5	92908051	1.519	3.195	0.636	0.93	FLJ42709	45.69
cg04560832	chr1	150267044	-0.5368	1.129	0.636	0.93	MRPS21	54.58
cg10607455	chr5	95767550	0.6653	1.399	0.636	0.93	PCSK1	14
cg15787769	chr11	842744	-0.04037	0.08492	0.636	0.93	TSPAN4	1.53
cg19141258	chr3	183993368	-0.5849	1.23	0.636	0.93	ECE2	71.19
cg26663293	chr13	100002990	-0.09915	0.2086	0.636	0.93	UBAC2	94.36
cg01996920	chr21	45394810	-0.2854	0.6003	0.636	0.93	AGPAT3	76.73
cg07695771	chr10	126029702	-0.6047	1.272	0.636	0.93		47.44
cg14729175	chr21	30393309	-0.2693	0.5665	0.636	0.93		90.14
cg09985802	chr10	126234119	-0.2556	0.5377	0.636	0.93	LHPP	89.33
cg12591315	chr12	10022688	-0.7206	1.516	0.636	0.93	CLEC2B	24.56
cg18860301	chr6	13977167	-0.8348	1.756	0.636	0.93	RNF182	81.94
cg00872170	chr7	157567443	-0.7854	1.652	0.636	0.93	PTPRN2	46.92
cg23046897	chr19	55851104	-0.1139	0.2396	0.636	0.93	SUV420H2	4.46
cg20361267	chr4	751205	-0.09636	0.2027	0.636	0.93	PCGF3	94.81
cg01658527	chr12	56657622	-0.2244	0.4721	0.636	0.93		90.48
cg19248893	chr1	6711161	0.2209	0.4647	0.636	0.93	DNAJC11	87.94
cg25642212	chr19	12848324	0.0829	0.1744	0.636	0.93	ASNA1	4.39
cg08568550	chr11	8954570	-0.8224	1.73	0.636	0.93	C11orf16	76.83
cg09472139	chr2	55646992	-0.06943	0.1461	0.636	0.93	CCDC88A	4.69
cg00802571	chr7	157323444	-1.306	2.748	0.636	0.93		56.68
cg06886789	chr4	6299403	0.1314	0.2764	0.636	0.93	WFS1	92.58
cg11007423	chr15	51058114	0.1891	0.3979	0.636	0.93	SPPL2A	8.39
cg13882203	chr12	120806178	-0.03354	0.07056	0.636	0.93	MSI1	1.69
cg00220965	chr15	66019512	-0.2925	0.6154	0.636	0.93	DENND4A	92.73
cg08755622	chr18	12434096	-0.3857	0.8113	0.636	0.93		87.11
cg26973193	chr10	48388537	-0.3612	0.7598	0.636	0.93	RBP3	87.3
cg08051604	chr14	101309386	-1.093	2.3	0.636	0.93	MEG3	36.48
cg08625803	chr7	4807504	-0.1365	0.2871	0.636	0.93	FOXK1	95.18
cg20720686	chr7	75582881	0.13	0.2735	0.636	0.93	POR	93.94
cg01155039	chr14	103389814	1.048	2.205	0.636	0.93	AMN	34.43
cg20632978	chr17	79167828	0.8473	1.783	0.636	0.93	AZI1	77.51
cg08239906	chr19	651386	-0.2825	0.5944	0.636	0.93	RNF126	85.8
cg03310691	chr10	34505321	-0.5662	1.191	0.636	0.93	PARD3	79.17
cg13209980	chr1	157995040	-0.3201	0.6734	0.636	0.93	KIRREL	65.68
cg16103421	chr15	102068632	-0.4869	1.025	0.636	0.93		42.78
cg15407784	chr5	159851357	-0.4201	0.8839	0.636	0.93	PTTG1	89.6
cg18413659	chr7	825173	0.2321	0.4883	0.636	0.93	HEATR2	90.21
cg09221450	chr13	79856043	-0.8079	1.7	0.636	0.93		54.94
cg26633084	chr4	56660328	-0.6143	1.293	0.636	0.93		85.14
cg13748794	chr6	151413946	-0.2616	0.5504	0.636	0.93	MTHFD1L	90.73
cg10124254	chr11	4047754	-0.1603	0.3374	0.636	0.93	STIM1	94.33
cg14898243	chr10	70863693	-0.715	1.504	0.636	0.93	SRGN	68.91
cg18115658	chr5	138720490	-0.4582	0.964	0.636	0.93	SLC23A1	68.92
cg21970473	chr20	35444558	-0.215	0.4524	0.636	0.93	C20orf117	92.52
cg01231165	chr2	9695142	-0.1264	0.266	0.636	0.93	ADAM17	11.31
cg00582941	chr20	32888855	-0.3428	0.7214	0.636	0.93	AHCY	77.38
cg19142141	chr17	17855059	-0.3769	0.7932	0.636	0.93	TOM1L2	35.43
cg03147775	chrX	11775722	0.5947	1.251	0.636	0.93	MSL3	7.11
cg21663219	chr22	42323397	-0.4205	0.885	0.636	0.93	TNFRSF13C	73.87
cg13851211	chr16	50321678	-0.1866	0.3927	0.636	0.93	ADCY7	91.01
cg00709110	chr4	85419151	-1.121	2.359	0.636	0.93	NKX6-1	8.83
cg22340067	chr1	11967826	-0.5823	1.225	0.636	0.93		24.84
cg25031824	chr17	3819363	-0.2994	0.63	0.636	0.93	P2RX1	90.62
cg14248188	chr9	98273349	-0.03391	0.07135	0.636	0.93	PTCH1	1.86
cg20593518	chr17	40827763	-0.1094	0.2301	0.636	0.93	PLEKHH3	3.38
cg07821407	chr6	26598664	0.1643	0.3458	0.636	0.93	ABT1	88.21
cg10832166	chr15	25296628	1.037	2.181	0.636	0.93	SNORD116-1	78.6
cg02278959	chr17	18576472	-0.832	1.751	0.636	0.93	ZNF286B	78.17
cg26529911	chr4	166795773	-0.2069	0.4353	0.636	0.93	TLL1	4.29
cg00825690	chr1	64960202	0.6986	1.47	0.636	0.93	CACHD1	34.1
cg22800723	chr8	146126196	-0.1388	0.292	0.636	0.93	ZNF250	5.87
cg23250157	chr14	64679961	0.546	1.149	0.636	0.93	SYNE2	31.85
cg24993735	chr17	14684121	0.6767	1.424	0.636	0.93		75.24
cg06758781	chr12	125570653	-0.1527	0.3213	0.636	0.93	AACS	94.6
cg17624073	chr17	79393583	-0.7222	1.52	0.636	0.93	BAHCC1	8.95
cg27310963	chr16	30596419	1.513	3.184	0.636	0.93	ZNF785	39.88
cg07099000	chr17	80841134	0.4435	0.9334	0.636	0.93	TBCD	43.52
cg25596754	chr6	32026610	1.068	2.247	0.636	0.93	TNXB	78.95
cg06379722	chr20	50804300	-0.5439	1.145	0.636	0.93	ZFP64	88.87
cg21861265	chr1	31457938	0.3936	0.8284	0.636	0.93	PUM1	74.03
cg09835675	chr16	30546404	-0.1106	0.2327	0.636	0.93	ZNF747	3.41
cg27138727	chr3	107150777	-0.1484	0.3122	0.636	0.93		3.76
cg00693004	chr17	43151433	-1.059	2.228	0.636	0.93	NMT1	77.92
cg20431135	chr17	19290762	0.4174	0.8786	0.636	0.93	MFAP4	75.8
cg21066290	chr5	176757391	-0.1357	0.2855	0.636	0.93		95.41
cg15692279	chr1	149821905	-0.4303	0.9056	0.636	0.93	HIST2H2AA4	7.23
cg14711428	chr7	112090348	-0.03206	0.06748	0.636	0.93	IFRD1	1.74
cg16770368	chr11	6673784	-0.4595	0.9671	0.636	0.93	DCHS1	35.16
cg14215363	chr8	124632130	-0.5488	1.155	0.636	0.93		73.85
cg05478809	chr11	66082889	1.471	3.096	0.636	0.93	CD248	63.97
cg02433671	chr19	11529856	-0.04796	0.1009	0.636	0.93	RGL3	2.26
cg02806738	chr13	47014093	0.9384	1.975	0.636	0.93		82.86
cg01943845	chr11	108844084	0.6737	1.418	0.636	0.93		67.32
cg16954727	chr10	3440330	-0.3269	0.6882	0.636	0.93		81.21
cg20112827	chr22	30783793	-0.1265	0.2662	0.636	0.93	RNF215	5.51
cg03856786	chr19	58874501	-0.1621	0.3412	0.636	0.93	ZNF497	4.16
cg13663416	chr17	4868062	-0.2894	0.6092	0.636	0.93	SPAG7	90.01
cg01112965	chr19	38852805	-0.1463	0.3079	0.636	0.93	CATSPERG	4.66
cg06164712	chr16	87584709	-0.8746	1.841	0.636	0.93		79.16
cg14598083	chr10	92910579	0.4494	0.9459	0.636	0.93		87.58
cg02458039	chr1	226111372	0.06516	0.1372	0.636	0.93	PYCR2	3.93
cg20478264	chr6	27782176	-0.4267	0.8983	0.636	0.93	HIST1H2AJ	18.58
cg22513691	chr1	10738664	-0.1513	0.3185	0.636	0.93	CASZ1	92.27
cg16934178	chr7	93520074	-0.04301	0.09055	0.636	0.93	TFPI2	2.23
cg03031357	chrX	21959700	0.4422	0.9309	0.636	0.93	SMS	5.54
cg23641560	chr2	182755044	-0.5948	1.252	0.636	0.93	SSFA2	89.36
cg20746101	chr22	50725470	0.4411	0.9286	0.636	0.93	PLXNB2	85.81
cg25529303	chr6	151186601	-0.2973	0.6259	0.636	0.93	MTHFD1L	11.06
cg18776876	chr11	67176946	-0.3718	0.7827	0.636	0.93	TBC1D10C	56.23
cg07230905	chr12	107297478	-0.05068	0.1067	0.636	0.93		2.49
cg15550036	chr3	48956180	-0.2081	0.4381	0.636	0.93	C3orf71	3.69
cg00183647	chr3	59035993	-0.2184	0.4597	0.636	0.93	C3orf67	4.05
cg01633858	chr22	43547540	0.1572	0.3309	0.636	0.93	TSPO	6.19
cg21151061	chr12	50498016	0.4785	1.007	0.636	0.93	GPD1	61.9
cg18976355	chr4	3680970	-1.68	3.538	0.636	0.93		47.67
cg14709069	chr5	122580768	-0.7172	1.51	0.636	0.93		81.22
cg04893409	chr11	31527637	-0.2367	0.4983	0.636	0.93	IMMP1L	93.42
cg12250062	chr2	128175068	-0.55	1.158	0.636	0.93	PROC	86.77
cg05520031	chr9	129262012	0.7216	1.519	0.636	0.93	FAM125B	66.72
cg10955744	chr8	119778490	-1.233	2.597	0.636	0.93		53.13
cg25816610	chr21	39494547	-0.7406	1.559	0.636	0.93	DSCR8	76.63
cg27194049	chr6	79788061	-0.2736	0.576	0.636	0.93	PHIP	5.91
cg02704345	chr19	39616476	-0.0514	0.1082	0.636	0.93	PAK4	3.01
cg06408185	chrX	18443714	0.4727	0.9951	0.636	0.93	CDKL5	4.09
cg11395955	chrX	23801087	-0.07105	0.1496	0.636	0.93	SAT1	1.84
cg25252495	chr10	6531856	0.9897	2.084	0.636	0.93	PRKCQ	83.05
cg04522721	chrX	2825270	-0.7194	1.515	0.636	0.93	ARSD	79.59
cg11371416	chr19	3621472	0.2566	0.5402	0.636	0.93	C19orf29	91.39
cg08713212	chr1	162792369	-0.04899	0.1032	0.636	0.93		2.22
cg03394700	chr11	44965885	-0.2557	0.5383	0.636	0.93	TP53I11	36.5
cg02792792	chr5	115152420	-0.1704	0.3589	0.636	0.93	CDO1	3.53
cg05591758	chr2	74685531	-0.2583	0.5438	0.636	0.93	WBP1	7.21
cg16550264	chr12	115813214	0.9279	1.954	0.636	0.93		62.03
cg03082247	chr8	6756796	-0.6627	1.395	0.636	0.93		80.91
cg11645556	chr11	14322256	-0.3879	0.8167	0.636	0.93	RRAS2	17.21
cg00519039	chr10	99055765	0.3007	0.6331	0.636	0.93		86.69
cg03258665	chr1	16472461	-0.4128	0.8692	0.636	0.93	EPHA2	27.21
cg10302293	chr13	34392156	0.1017	0.214	0.636	0.93	RFC3	3.76
cg08665093	chr6	32948030	-0.5087	1.071	0.636	0.93	BRD2	67.73
cg07161062	chr8	142204334	-0.3085	0.6497	0.636	0.93	DENND3	41.94
cg20734154	chr7	128865266	-0.268	0.5643	0.636	0.93	AHCYL2	6.74
cg18216674	chr6	31697721	-0.0357	0.07516	0.636	0.93	DDAH2	2.02
cg12872489	chr9	140703637	-0.1293	0.2722	0.636	0.93	EHMT1	94.5
cg07519011	chr13	76056421	-0.1967	0.4142	0.636	0.93	TBC1D4	5.66
cg13385220	chr1	202250453	0.6738	1.419	0.636	0.93	LGR6	62.82
cg20778097	chr17	48474864	-0.02766	0.05824	0.636	0.93	LRRC59	1.38
cg06489159	chr16	24372930	-1.052	2.216	0.636	0.93	CACNG3	84.31
cg08914797	chr11	126870648	-0.8288	1.745	0.636	0.93	KIRREL3	22.27
cg16930728	chr8	139735524	0.653	1.375	0.636	0.93	COL22A1	24.85
cg12266861	chr1	35449720	-0.3203	0.6744	0.636	0.93		73.35
cg08796240	chr16	70733832	-0.03824	0.08052	0.636	0.93	VAC14	98.19
cg07388700	chr1	10020901	-0.4467	0.9406	0.636	0.93	NMNAT1	85.72
cg13372658	chr8	49783907	0.9101	1.916	0.636	0.93		69.81
cg16281276	chr11	7695528	1.615	3.4	0.636	0.93	CYB5R2	34.25
cg26106417	chr4	3425381	0.3493	0.7355	0.636	0.93	RGS12	91.8
cg21819129	chr8	1617756	1.356	2.856	0.636	0.93	DLGAP2	63.75
cg03866607	chr17	59532826	0.3797	0.7996	0.636	0.93	TBX4	59.19
cg13434631	chr9	37422914	-0.03649	0.07684	0.636	0.93	GRHPR	1.93
cg14687145	chr2	29234537	-0.4209	0.8862	0.636	0.93	FAM179A	74.33
cg04270264	chr20	31961615	-0.427	0.8992	0.636	0.93	CDK5RAP1	83.47
cg17842822	chr6	1310485	-0.8314	1.751	0.636	0.93		39.1
cg14652038	chr2	222343519	-0.5639	1.187	0.636	0.93	EPHA4	43.64
cg01612883	chr12	125023115	0.4191	0.8825	0.636	0.93		65.66
cg15853478	chr6	111195301	0.06238	0.1314	0.636	0.93	AMD1	4.31
cg15899727	chr1	1003529	-0.3645	0.7677	0.636	0.93		22.86
cg07442736	chr17	65040607	-0.6119	1.289	0.636	0.93	CACNG1	73.8
cg19047283	chr6	30166771	-0.2714	0.5715	0.636	0.93	TRIM26	86.44
cg26602975	chr11	113181884	0.1582	0.3332	0.636	0.93		91.5
cg08579038	chr4	8062541	-0.805	1.695	0.636	0.93	ABLIM2	72.01
cg26004759	chr4	141489018	-0.0592	0.1247	0.636	0.93	UCP1	2.34
cg22900705	chr1	155023903	-0.2903	0.6113	0.636	0.93	ADAM15	9.12
cg10255237	chr12	90150622	-0.3735	0.7866	0.636	0.93		8.81
cg10104480	chr16	72955250	-0.3532	0.7439	0.636	0.93	ZFHX3	75.2
cg01484296	chr17	6796941	-1.135	2.391	0.636	0.93	ALOX12P2	42.91
cg17517458	chr2	11205980	0.2172	0.4574	0.636	0.93		13.07
cg16793370	chr14	105371541	0.813	1.712	0.636	0.93		45.2
cg24158157	chr10	124581726	-0.5252	1.106	0.636	0.93		20.77
cg03470396	chr1	40782458	-0.06268	0.132	0.636	0.93	COL9A2	1.89
cg21950208	chr15	74294468	-0.9104	1.917	0.636	0.93	PML	69.56
cg09814551	chr20	44174942	0.1689	0.3557	0.636	0.93	SPINLW1	8.44
cg08497367	chr11	36615033	-0.9154	1.928	0.636	0.93	C11orf74	81.32
cg10496762	chr16	8941568	-0.262	0.5518	0.636	0.93	PMM2	86.42
cg14992217	chr1	6363562	-0.2265	0.477	0.636	0.93	ACOT7	92.6
cg24965080	chr18	24133451	-0.2778	0.5851	0.636	0.93	KCTD1	92.47
cg19744039	chr12	6862701	-0.172	0.3622	0.636	0.93	MLF2	6.84
cg11531232	chr7	35808197	0.1071	0.2255	0.636	0.93	LOC442293	96.26
cg10844884	chr10	45498904	-0.3434	0.7233	0.636	0.93	ZNF22	88.55
cg18331004	chr20	1784313	0.1925	0.4055	0.636	0.93		2.53
cg05735765	chr18	32556655	-0.1723	0.363	0.636	0.93	MAPRE2	8.65
cg07418387	chr1	240375464	-0.5247	1.105	0.636	0.93	FMN2	19.93
cg26077100	chr8	10587769	-0.7085	1.492	0.636	0.93	SOX7	3
cg14210607	chr15	68128175	-0.7176	1.511	0.636	0.93		51.15
cg17713309	chr4	39512402	-0.261	0.5497	0.636	0.93	UGDH	92.8
cg02590060	chr1	53685388	-0.4363	0.9189	0.636	0.93	C1orf123	76.54
cg08255147	chrX	53460775	0.3458	0.7283	0.636	0.93	HSD17B10	15.77
cg26831158	chr4	74103157	-0.6264	1.319	0.636	0.93	ANKRD17	86.62
cg14401592	chr4	156787800	0.9785	2.061	0.636	0.93	ACCN5	69.78
cg03501387	chr20	48601882	-0.3469	0.7307	0.636	0.93	SNAI1	85.62
cg17202331	chr20	11897453	-0.3539	0.7454	0.636	0.93	BTBD3	90.18
cg19551485	chr3	55693182	-0.4289	0.9033	0.636	0.93	C3orf51	38.35
cg01793416	chr4	25823590	-0.4931	1.039	0.636	0.93	SEL1L3	85.5
cg10387807	chr1	186344058	-0.09093	0.1915	0.636	0.93	C1orf27	2.98
cg17217654	chr3	49058043	-0.1235	0.2601	0.636	0.93	DALRD3	4.48
cg08409375	chr11	208403	-0.2135	0.4497	0.636	0.93	RIC8A	4.7
cg23146472	chr6	43214495	0.4234	0.8917	0.636	0.93	TTBK1	8.9
cg24881607	chr6	126080513	-0.6406	1.349	0.636	0.93	HEY2	23.83
cg00196151	chr3	195563279	-0.438	0.9226	0.636	0.93		82.64
cg23264547	chr11	44257668	0.515	1.085	0.636	0.93	EXT2	66.54
cg27400353	chr4	16558744	-0.7589	1.599	0.636	0.93	LDB2	75.79
cg25653448	chr19	21366880	0.6482	1.365	0.636	0.93	ZNF431	86.37
cg09179845	chr5	40909532	0.6473	1.364	0.636	0.93	C7	65.46
cg01055714	chr10	92631845	0.4639	0.9771	0.636	0.93	RPP30	4.2
cg12101626	chr19	2762698	0.03529	0.07434	0.636	0.93	SGTA	98.45
cg07158797	chr1	215740701	-0.04249	0.0895	0.636	0.93	KCTD3	2.32
cg06281296	chr4	159644725	-0.1636	0.3445	0.636	0.93	PPID	2.81
cg00178562	chr1	16966354	-0.3521	0.7418	0.636	0.93		82.42
cg02639108	chr2	242711009	0.346	0.7289	0.636	0.93		11.96
cg04775889	chr12	72665880	-1.06	2.233	0.636	0.93	LOC283392	9.86
cg11382477	chr7	155264170	-0.5465	1.151	0.636	0.93		14.64
cg14074042	chr5	159546984	0.1509	0.3178	0.636	0.93	PWWP2A	6.08
cg17819732	chr1	203147367	-0.5054	1.065	0.636	0.93		66.1
cg04096619	chr5	9547595	-0.6328	1.333	0.636	0.93	SNORD123	82.32
cg06560754	chr8	93114748	0.5367	1.131	0.636	0.93		5.17
cg06569993	chr17	662994	-0.5089	1.072	0.636	0.93	GLOD4	87.31
cg10895886	chr5	123804109	-0.5667	1.194	0.636	0.93		87.47
cg19524810	chr5	1112228	0.06332	0.1334	0.636	0.93	SLC12A7	2.82
cg02501463	chr20	30063609	0.7777	1.638	0.636	0.93	REM1	23.03
cg17594004	chr4	183247132	0.3498	0.737	0.636	0.93	ODZ3	74.51
cg09601788	chr13	111221856	-0.8127	1.712	0.636	0.93		84.19
cg05877850	chr6	83902926	-0.08602	0.1812	0.636	0.93	RWDD2A	3.59
cg05302036	chr1	182574609	-0.2002	0.4217	0.636	0.93	RGS16	92.24
cg07053321	chr2	179343408	-0.2086	0.4395	0.636	0.93	FKBP7	4.67
cg07742381	chr11	71324525	-0.3814	0.8036	0.636	0.93		53.09
cg13443950	chr4	138584567	-0.6622	1.395	0.636	0.93		58.56
cg13965908	chr11	70129690	-0.2026	0.4268	0.636	0.93	PPFIA1	85.92
cg23729107	chr17	6679264	-0.8786	1.851	0.636	0.93	FBXO39	9.49
cg14071023	chr6	45901289	-0.8266	1.742	0.636	0.93	CLIC5	88.17
cg07535316	chr7	81752694	-0.9315	1.962	0.636	0.93	CACNA2D1	43.04
cg06264984	chr2	38300885	-0.6472	1.364	0.636	0.93	CYP1B1	27.25
cg24518873	chr1	40566060	-0.4608	0.9709	0.636	0.93		82.62
cg15690696	chr11	120217718	-0.6775	1.427	0.636	0.93	ARHGEF12	49.62
cg13219552	chr6	152640475	-0.4549	0.9584	0.636	0.93	SYNE1	88.72
cg05937046	chr14	77588860	0.08135	0.1714	0.636	0.93		95.65
cg04783210	chr15	68851617	-0.976	2.056	0.636	0.93		23
cg07924575	chr22	26881231	-0.3982	0.8389	0.636	0.93	HPS4	49.87
cg23115069	chr15	93615677	-1.666	3.509	0.636	0.93	RGMA	48.12
cg16378421	chr3	183736171	-0.09345	0.1969	0.636	0.93	ABCC5	4.09
cg08057985	chr22	42470123	-1.621	3.416	0.636	0.93	FAM109B	31.11
cg05640318	chr7	99742222	0.3534	0.7446	0.636	0.93		52.19
cg09305503	chr17	9088206	0.4276	0.901	0.636	0.93	NTN1	84.61
cg08053904	chr16	20085897	1.453	3.062	0.636	0.93	GPR139	25.13
cg05917188	chr7	80275870	-0.564	1.188	0.636	0.93	CD36	46.28
cg15439418	chr1	234509500	-0.074	0.1559	0.636	0.93	C1orf31	2.52
cg01012879	chr1	244613363	-0.2629	0.554	0.636	0.93	ADSS	91.37
cg16873271	chr19	8390059	0.5779	1.218	0.636	0.93	KANK3	53.72
cg25578225	chr6	128803205	-0.5261	1.108	0.636	0.93	PTPRK	88.53
cg16350225	chr1	167666363	-0.5016	1.057	0.636	0.93	RCSD1	81.6
cg09101902	chr10	49863809	-0.2627	0.5534	0.636	0.93		5.2
cg13659991	chr9	16500626	-0.3687	0.7769	0.636	0.93	BNC2	88.05
cg08620154	chr8	69244553	-1.351	2.846	0.636	0.93		42.2
cg03038271	chr11	62573075	-0.1023	0.2156	0.636	0.93	NXF1	3.21
cg03340619	chr10	100162797	0.1554	0.3274	0.636	0.93	PYROXD2	93.83
cg18030587	chr10	124901495	-0.6597	1.39	0.636	0.93		25.69
cg04132607	chr20	61041456	0.4144	0.8733	0.636	0.93	GATA5	43.78
cg14943539	chr20	57420942	0.3556	0.7494	0.636	0.93	GNASAS	73.1
cg06487098	chr16	81924972	0.1174	0.2474	0.636	0.93	PLCG2	94.43
cg26381210	chr10	88632654	-0.4012	0.8455	0.636	0.93	BMPR1A	76.71
cg26668272	chr16	58532470	-0.4476	0.9432	0.636	0.93	NDRG4	52.05
ch.X.92435715F	chrX	92549059	-0.2434	0.5129	0.636	0.93		6.33
cg25999674	chr19	40827608	-0.295	0.6216	0.636	0.93	C19orf47	82.48
cg12107954	chr8	30515987	-0.173	0.3646	0.636	0.93	GTF2E2	4.9
cg26407029	chr14	24683542	0.1898	0.3999	0.636	0.93	MDP1	92.92
cg11625382	chr10	3098271	1.193	2.513	0.636	0.93		47.54
cg22454313	chr1	201722809	-0.3107	0.6548	0.636	0.93	NAV1	17.44
cg26992213	chr6	159290838	-0.02961	0.0624	0.636	0.93		1.9
cg17796016	chr4	3503528	0.2518	0.5307	0.636	0.93		72.51
cg05753799	chr20	3746315	-0.3647	0.7685	0.636	0.93	C20orf27	71.24
cg15834294	chr16	12009842	-0.03987	0.08402	0.636	0.93	GSPT1	1.85
cg02943433	chr10	43249924	-0.222	0.4678	0.636	0.93		5.64
cg12009778	chr6	134496221	-0.08925	0.1881	0.637	0.93	SGK1	2.9
cg16419706	chr3	141596184	-0.3295	0.6943	0.637	0.93	ATP1B3	5.88
cg03269363	chr22	50007725	1.048	2.209	0.637	0.93		58.71
cg23850205	chr19	7967913	-0.6821	1.438	0.637	0.93	MAP2K7	18.27
cg04771315	chr10	126152789	-0.1676	0.3532	0.637	0.93	LHPP	93.59
cg06203476	chr7	121956502	-1.133	2.388	0.637	0.93		32.91
cg01445827	chr1	96952956	-0.669	1.41	0.637	0.93		88.26
cg11930908	chr13	23500752	1.978	4.169	0.637	0.93		25.39
cg12845678	chr7	5388781	0.03771	0.07947	0.637	0.93	TNRC18	98.57
cg16282361	chr10	1767482	-1.55	3.266	0.637	0.93	ADARB2	73.48
cg04522931	chr7	30324582	-0.2184	0.4603	0.637	0.93	ZNRF2	6.06
cg13898318	chr13	25754718	-0.502	1.058	0.637	0.93		84.42
cg21201659	chr10	121652288	-0.02931	0.06177	0.637	0.93	SEC23IP	1.45
cg10289074	chr14	24682916	-0.7363	1.552	0.637	0.93	CHMP4A	19.28
cg18163227	chr17	74554350	-0.04182	0.08813	0.637	0.93	SNORD1C	2.31
cg07648504	chr19	21262035	-0.7621	1.606	0.637	0.93		79.61
cg02099572	chr13	110885345	-0.683	1.439	0.637	0.93	COL4A1	72.65
cg19744614	chr19	56321115	-0.07194	0.1516	0.637	0.93	NLRP11	3
cg16899486	chr17	1957832	-0.04945	0.1042	0.637	0.93	HIC1	2.78
cg09511815	chr13	73211779	-0.7934	1.672	0.637	0.93		21.76
cg00712122	chr2	64751596	-0.03977	0.08382	0.637	0.93	AFTPH	2.2
cg02797871	chr20	61953935	-1.119	2.358	0.637	0.93	COL20A1	23.98
cg20116128	chr6	32161004	0.4598	0.9692	0.637	0.93	GPSM3	77.59
cg09844399	chr14	25526434	0.545	1.149	0.637	0.93		42.09
cg01275521	chr17	73559562	-1.771	3.732	0.637	0.93	LLGL2	86.82
cg19179687	chr2	38769204	-0.7366	1.553	0.637	0.93		79.7
cg04167054	chr3	130613906	0.134	0.2825	0.637	0.93	ATP2C1	5.59
cg26485946	chr10	1094306	-0.1009	0.2128	0.637	0.93	IDI1	4.54
cg08445740	chr5	156594400	0.458	0.9653	0.637	0.93	FAM71B	18.92
cg10382410	chr7	100084527	0.04379	0.09231	0.637	0.93	C7orf51	98.49
cg03821689	chr11	117748187	-1.083	2.282	0.637	0.93	FXYD6	35.91
cg10524161	chr12	132407477	-0.1572	0.3313	0.637	0.93	ULK1	93.5
cg08293690	chr11	71319400	-1.029	2.168	0.637	0.93		47.29
cg12168509	chr6	33036934	0.8512	1.794	0.637	0.93	HLA-DPA1	42.71
cg26374154	chr3	125097516	-0.3586	0.756	0.637	0.93		72.18
cg09566392	chr2	11295383	0.2998	0.632	0.637	0.93	PQLC3	11.08
cg17545146	chr20	62289982	-0.03202	0.06749	0.637	0.93	RTEL1	1.15
cg07111834	chr1	114402309	0.604	1.273	0.637	0.93	PTPN22	76.53
cg24176138	chr19	3535105	0.03759	0.07925	0.637	0.93	FZR1	98.48
cg21461196	chr18	48494958	-0.193	0.4068	0.637	0.93	ELAC1	4.49
cg06414854	chr6	34759645	-0.05357	0.1129	0.637	0.93	UHRF1BP1	2.63
cg00190321	chr15	52121780	-0.07347	0.1549	0.637	0.93	TMOD3	2.89
cg04609711	chr1	151138408	-0.09314	0.1963	0.637	0.93	SCNM1	5.13
ch.8.40958873F	chr8	40839716	-0.2131	0.4493	0.637	0.93		6.77
cg01366941	chr16	12172962	-0.4785	1.009	0.637	0.93	SNX29	86.64
cg27350841	chr15	39422058	-0.2012	0.4242	0.637	0.93		92.78
cg18868622	chr17	36906264	-0.0316	0.06662	0.637	0.93		1.67
cg02248729	chr17	80555018	-0.3417	0.7203	0.637	0.93	FOXK2	49.19
cg03822479	chr6	32037913	-0.5923	1.249	0.637	0.93	TNXB	58.65
cg27439396	chr13	21304091	0.115	0.2424	0.637	0.93	N6AMT2	94.31
cg15414924	chr14	36291501	-0.6939	1.463	0.637	0.93		70.29
cg17833065	chr7	86595241	-0.7047	1.486	0.637	0.93	KIAA1324L	83.72
cg23119487	chr15	79599853	0.7629	1.608	0.637	0.93		14.87
cg15123159	chr6	43045686	-0.4601	0.97	0.637	0.93	PTK7	62.2
cg05835414	chr18	18687151	1.126	2.374	0.637	0.93	ROCK1	76.03
cg24566217	chr11	120254723	-0.9089	1.916	0.637	0.93	ARHGEF12	69.87
cg06038201	chr11	65487505	0.5554	1.171	0.637	0.93	RNASEH2C	38.03
cg17607627	chr20	62317519	0.05105	0.1076	0.637	0.93	RTEL1	98.3
cg23980859	chr1	55844285	-0.3073	0.6479	0.637	0.93		35.81
cg01228065	chr4	52884806	-0.3469	0.7313	0.637	0.93	LRRC66	85.03
cg21107044	chr13	114800796	0.9432	1.989	0.637	0.93	RASA3	41.81
ch.1.79281177F	chr1	79508589	-0.4194	0.8842	0.637	0.93		9.61
cg09540738	chr8	81080281	0.486	1.025	0.637	0.93	TPD52	82.57
cg15573861	chr17	79247945	-0.1383	0.2917	0.637	0.93	SLC38A10	95.48
cg18810937	chr8	1139228	-0.9874	2.082	0.637	0.93		83.91
cg11911769	chr7	101768676	0.6723	1.418	0.637	0.93	CUX1	52.59
cg09386050	chr7	809078	-0.3872	0.8165	0.637	0.93	HEATR2	84.78
cg24076502	chr20	59823744	1.226	2.586	0.637	0.93		45.24
cg03637769	chr3	195870092	-0.6056	1.277	0.637	0.93		22.35
cg14725392	chrX	99665401	-0.2496	0.5262	0.637	0.93	PCDH19	4.69
cg00571090	chr4	123300493	-0.3418	0.7208	0.637	0.93	ADAD1	88.23
cg03007623	chr19	10679729	-1.301	2.742	0.637	0.93	CDKN2D	6.85
cg10378521	chr12	133101612	0.07461	0.1573	0.637	0.93	FBRSL1	97.13
cg13671601	chr22	31218741	-0.6491	1.369	0.637	0.93	OSBP2	13.98
cg13997990	chr11	117343801	1.116	2.354	0.637	0.93	DSCAML1	76.32
cg13823840	chr9	33245203	-0.3747	0.7901	0.637	0.93	SUGT1P1	45.89
cg01171212	chr2	177036436	-0.5833	1.23	0.637	0.93	HOXD3	41.06
cg04590451	chr5	177593110	-0.7089	1.495	0.637	0.93		53.37
cg08310116	chr14	75594752	-0.5555	1.171	0.637	0.93	NEK9	26.13
cg06055044	chr5	15937169	-1.342	2.831	0.637	0.93	FBXL7	78.29
cg17883068	chr15	57277634	-0.6722	1.417	0.637	0.93	TCF12	82.91
cg18774692	chr12	89033280	-0.5041	1.063	0.637	0.93		78.84
cg09641089	chr15	25021305	-0.4713	0.9938	0.637	0.93		14.74
cg23545822	chr17	43025282	-0.1359	0.2865	0.637	0.93	KIF18B	4.56
cg05056825	chr2	110457974	-0.3649	0.7695	0.637	0.93		77.87
cg23346781	chr17	1412449	-0.1917	0.4043	0.637	0.93	INPP5K	90.68
cg09045574	chr10	101686925	0.4722	0.9957	0.637	0.93	DNMBP	16.21
cg12988380	chr2	182559318	-1.107	2.334	0.637	0.93		76.89
cg08942338	chr16	25026713	-0.04728	0.0997	0.637	0.93	ARHGAP17	2.56
cg00832517	chr14	31926792	-0.2193	0.4625	0.637	0.93	C14orf126	9
cg03486379	chr10	34391256	0.4077	0.8598	0.637	0.93		55.67
cg13697735	chr14	65172103	0.6695	1.412	0.637	0.93	PLEKHG3	47.14
cg12115438	chr19	35086853	-0.6417	1.353	0.637	0.93	SCGBL	66.34
cg02734001	chr15	57551709	-0.2487	0.5244	0.637	0.93	TCF12	91.98
cg17988709	chr1	117889680	-0.3149	0.664	0.637	0.93		91.7
cg23965061	chr8	22960599	-0.8208	1.731	0.637	0.93	TNFRSF10C	6.54
cg14832432	chr8	143373541	-1.065	2.247	0.637	0.93	TSNARE1	53.07
cg10712173	chr4	8271414	-0.03539	0.07463	0.637	0.93	HTRA3	2.04
cg23908698	chr11	117103826	-0.1799	0.3793	0.637	0.93	PCSK7	4.33
cg00760992	chr12	50223054	-0.4366	0.9209	0.637	0.93	LOC100286844	49.5
cg07405330	chr3	39547215	-0.4189	0.8835	0.637	0.93	MOBP	80.54
cg20019019	chr7	112726549	1.059	2.233	0.637	0.93	GPR85	5.54
cg00831126	chr7	56605325	1.429	3.015	0.637	0.93		35.13
cg21963656	chr6	31763541	0.1423	0.3001	0.637	0.93	VARS	6.85
cg08403195	chr13	79181440	-1.136	2.397	0.637	0.93		14.48
cg03850986	chr10	116408382	-0.3639	0.7676	0.637	0.93	ABLIM1	9.01
cg17808634	chr1	4275141	-1.956	4.126	0.637	0.93		71.19
cg02478589	chr5	139082468	-0.4016	0.847	0.637	0.93		79.18
cg12149189	chr2	119870911	-0.6993	1.475	0.637	0.93		46.75
cg11583751	chr17	43183199	-0.1071	0.226	0.637	0.93	NMT1	95.84
cg08070756	chr9	90472252	-0.3257	0.6871	0.637	0.93		91.97
cg01895374	chr17	64536954	-0.7602	1.604	0.637	0.93	PRKCA	50.88
cg04821375	chr17	7227662	1.025	2.161	0.637	0.93	NEURL4	30.96
cg17504464	chr14	96857890	-0.1095	0.231	0.637	0.93	AK7	4.16
cg02914667	chr11	63894453	-0.2237	0.4718	0.637	0.93	MACROD1	90.79
cg23460943	chr12	125333358	-0.5032	1.061	0.637	0.93	SCARB1	62.03
cg17760049	chr7	4774448	0.3806	0.8028	0.637	0.93	FOXK1	88.72
cg03621100	chr12	104322919	0.3868	0.8158	0.637	0.93	LOC253724	9.33
cg17569492	chr17	44026659	-0.205	0.4325	0.637	0.93	MAPT	4.4
cg22374415	chr2	188210673	-0.6003	1.266	0.637	0.93	CALCRL	88.58
cg22860233	chr1	235324437	-0.04304	0.09079	0.637	0.93	RBM34	1.62
cg00017062	chr15	70669548	0.1362	0.2873	0.637	0.93		5.02
cg01820934	chr2	102614569	0.2244	0.4734	0.637	0.93	IL1R2	90.08
cg09877164	chr20	30326868	-0.0787	0.166	0.637	0.93	TPX2	2.58
cg02811197	chr7	138481741	-0.5355	1.13	0.637	0.93	TMEM213	71.5
cg03636657	chr8	145626662	-0.4262	0.899	0.637	0.93	CPSF1	83.61
cg27360098	chr7	73442480	0.6367	1.343	0.637	0.93	ELN	18.87
cg11646203	chr19	36390904	-0.05074	0.107	0.637	0.93	NFKBID	1.89
cg07469691	chrX	48331787	0.6083	1.283	0.637	0.93		42.74
cg21264055	chr6	30523242	-0.1408	0.297	0.637	0.93	GNL1	4.56
cg01787953	chr6	31707589	-0.1856	0.3916	0.637	0.93	MSH5	4.1
cg17804635	chr8	37554071	0.1206	0.2544	0.637	0.93	ZNF703	5.7
cg19599251	chr2	72360229	-0.1023	0.2159	0.637	0.93	CYP26B1	98.82
cg06912355	chr16	90002255	-0.5359	1.13	0.637	0.93	TUBB3	64.52
cg21685808	chr6	45982421	-0.1038	0.219	0.637	0.93	CLIC5	5.61
cg21447989	chr2	164597230	-0.6052	1.277	0.637	0.93		84.19
cg25349643	chr1	198828157	-0.7838	1.654	0.637	0.93	MIR181B1	77.75
cg11344692	chr8	61429175	0.1493	0.315	0.637	0.93	RAB2A	4.26
cg00578690	chr11	124974175	-0.2099	0.4428	0.637	0.93	TMEM218	93.92
cg08756033	chr13	31480128	1.565	3.303	0.637	0.93	C13orf33	30.01
cg03075156	chr2	45986586	0.5203	1.098	0.637	0.93	PRKCE	70.53
cg16318311	chr12	96113161	-0.6151	1.298	0.637	0.93	NTN4	82.15
cg01617022	chr2	75873889	-0.1754	0.37	0.637	0.93	MRPL19	3.35
cg18128914	chr15	74244249	-0.8945	1.887	0.637	0.93	LOXL1	78.47
cg23272632	chr14	77737146	-1.963	4.141	0.637	0.93	NGB	32.54
cg01906662	chr3	9975349	-0.06286	0.1326	0.637	0.93	CRELD1	3.71
cg14966325	chr1	153029005	-1.286	2.714	0.637	0.93	SPRR2A	60.05
cg23542902	chr3	193807749	-0.4132	0.8718	0.637	0.93		30.63
cg09009349	chr16	3492724	0.9105	1.921	0.637	0.93	ZNF597	27.31
cg12526869	chrX	37706251	0.6139	1.295	0.637	0.93	DYNLT3	19.17
cg10752545	chr11	19734701	-0.03554	0.07498	0.637	0.93	NAV2	1.89
cg05308617	chr3	137906066	-0.03726	0.07861	0.637	0.93	ARMC8	2.01
cg20247708	chr2	153032660	-0.08736	0.1843	0.637	0.93	STAM2	3.35
cg04077695	chr1	231763105	0.05384	0.1136	0.637	0.93	TSNAX-DISC1	3.02
cg07651189	chr4	88753434	0.9048	1.909	0.637	0.93	MEPE	73.72
cg23419813	chr14	64860750	-0.6044	1.275	0.637	0.93	MTHFD1	72.6
cg20708141	chr4	1606861	-0.557	1.175	0.637	0.93		33.7
cg08287791	chr12	100002574	-1.239	2.614	0.637	0.93	ANKS1B	40.48
cg21012647	chr2	201981814	-0.06723	0.1418	0.637	0.93	CFLAR	2.25
cg08675193	chr3	186080245	-1.604	3.384	0.637	0.93	DGKG	20.74
cg04743106	chr4	169577939	-0.786	1.658	0.637	0.93	PALLD	74.43
cg15236448	chr10	133950769	-1.046	2.208	0.637	0.93	JAKMIP3	51.02
cg02188443	chr17	42859171	-0.6464	1.364	0.637	0.93	ADAM11	37.61
cg22494142	chr15	40401263	-0.2422	0.5111	0.637	0.93	BMF	6.89
cg00114084	chr1	33502651	0.04611	0.0973	0.637	0.93	AK2	3.45
cg02983043	chr15	29403333	0.7705	1.626	0.637	0.93	APBA2	60.48
cg11610754	chr19	18722595	-0.05427	0.1145	0.637	0.93	TMEM59L	2.73
cg09787442	chr21	31119294	-1.527	3.222	0.637	0.93	GRIK1	46.2
cg00269615	chr6	167283835	-0.1578	0.3329	0.637	0.93		93.57
cg05364567	chr17	5019761	0.6655	1.404	0.637	0.93	ZNF232	59.16
cg18796438	chr2	242845662	0.09286	0.196	0.637	0.93		97.47
cg12551908	chr7	66785137	2.921	6.165	0.637	0.93	STAG3L4	75.74
cg06635008	chr7	5532778	0.0958	0.2022	0.637	0.93	FBXL18	94.93
cg02460935	chr17	79094415	-0.5977	1.261	0.637	0.93	AATK	75.25
cg09735390	chr5	164658718	-1.652	3.485	0.637	0.93		46.1
cg25349276	chr4	41614591	-0.7198	1.519	0.637	0.93	LIMCH1	58.15
cg18719327	chr12	76673712	-0.4107	0.8666	0.637	0.93		84.1
cg03884079	chr4	1357765	-0.2935	0.6193	0.637	0.93	KIAA1530	93.51
cg04304434	chr19	16305455	-0.3892	0.8214	0.637	0.93		85.73
cg17459778	chr4	189321136	-0.3666	0.7737	0.637	0.93		29.77
cg05459650	chr4	7965818	-0.2693	0.5683	0.637	0.93		94.84
cg15020964	chr12	45308058	-1.005	2.121	0.637	0.93	NELL2	56.46
cg18176842	chr2	14776096	-0.4883	1.03	0.637	0.93	FAM84A	18.63
cg09618694	chr3	56591190	-0.07515	0.1586	0.637	0.93	CCDC66	3.07
cg02957632	chr6	32308995	-0.6275	1.324	0.637	0.93	C6orf10	79.02
cg12100791	chr16	31214417	-0.4401	0.9288	0.637	0.93	PYCARD	71.33
cg10480329	chr2	27011850	-0.1577	0.3328	0.637	0.93	CENPA	92.19
cg13501950	chr1	41583121	-0.3857	0.814	0.637	0.93	SCMH1	50.43
cg13824242	chr9	135906390	-0.07691	0.1623	0.637	0.93	GTF3C5	3.86
cg13455509	chr22	39551605	0.7033	1.484	0.637	0.93		56.66
cg16568467	chr4	88733182	-0.6358	1.342	0.637	0.93	IBSP	82.12
cg05186186	chr18	43753473	-0.2662	0.5618	0.637	0.93	C18orf25	5.37
cg23662501	chr6	28979445	-0.1003	0.2118	0.637	0.93		3.74
cg17054674	chr3	182697310	0.07461	0.1575	0.637	0.93	DCUN1D1	3.02
cg21544377	chr12	62997103	-0.4109	0.8671	0.637	0.93	MIRLET7I	5.8
cg00218415	chr20	60586720	-0.2942	0.6209	0.637	0.93	TAF4	82.19
cg00674679	chr2	176931680	-1.012	2.136	0.637	0.93		71.49
cg01721754	chr16	616935	-0.2763	0.5831	0.637	0.93	NHLRC4	10.01
cg03259273	chr1	155238752	0.2944	0.6213	0.637	0.93	CLK2	85.08
cg00954869	chr20	60503309	-1.197	2.525	0.637	0.93	CDH4	59.05
cg01961525	chr1	213189242	-0.07839	0.1654	0.637	0.93	ANGEL2	3.14
cg01019876	chr14	21152498	-0.1439	0.3037	0.637	0.93	RNASE4	3.04
cg08883074	chr15	42500107	-0.1403	0.2961	0.637	0.93	VPS39	5.57
cg02803925	chr3	195974300	-0.04574	0.09654	0.637	0.93	PCYT1A	98.45
cg09791673	chr1	39877065	0.2852	0.602	0.637	0.93	KIAA0754	64.82
cg04491064	chr8	82601695	-0.5556	1.173	0.637	0.93		57.89
cg05592527	chrX	100872988	-1.151	2.43	0.637	0.93	ARMCX6	15.67
cg25010880	chr12	49351320	-0.2865	0.6047	0.637	0.93	ARF3	6.15
cg27107171	chr5	119799864	-0.03723	0.07857	0.637	0.93	PRR16	1.84
cg03401875	chr5	178684658	-0.548	1.157	0.637	0.93	ADAMTS2	84.86
cg15581269	chr2	88650618	-0.1992	0.4205	0.637	0.93		4.59
cg16550606	chr13	50160670	-0.375	0.7914	0.637	0.93	RCBTB1	70.78
cg21526530	chr15	50412411	-0.6388	1.348	0.637	0.93	ATP8B4	83.23
cg17704864	chr11	3114932	-0.4369	0.9221	0.637	0.93	OSBPL5	84.41
cg23825092	chr10	115938972	-0.4547	0.9597	0.637	0.93	TDRD1	91.5
cg25243455	chr2	114033360	-0.9404	1.985	0.637	0.93	PAX8	13.35
cg26502414	chr17	2414945	-0.1293	0.2729	0.637	0.93	METT10D	4.66
cg16574347	chr13	78327370	-0.6788	1.433	0.637	0.93	SLAIN1	78.86
cg11676342	chr10	13516135	0.3471	0.7326	0.637	0.93	BEND7	83.33
cg10823157	chr18	76829834	0.1696	0.3579	0.637	0.93	ATP9B	5.82
cg00603371	chr10	119300783	-0.4164	0.8789	0.637	0.93	EMX2	10.25
cg14868574	chr5	42423718	-0.147	0.3104	0.637	0.93	GHR	4.1
cg22865989	chr8	1012382	-1.285	2.712	0.637	0.93		46.3
cg24040043	chr1	207224982	0.9774	2.063	0.637	0.93	YOD1	51.69
cg27274377	chr2	1863615	-1.274	2.69	0.637	0.93	MYT1L	60.01
cg15211623	chr3	49938004	-0.6878	1.452	0.637	0.93	MST1R	79.16
cg08296868	chr15	101266461	-1	2.111	0.637	0.93		93.24
cg16409838	chr22	42373000	-0.03649	0.07704	0.637	0.93	SEPT3	1.36
cg21808250	chr12	133757947	-0.08616	0.1819	0.637	0.93	ZNF268	4.04
cg00495201	chr5	137825623	0.3132	0.6612	0.637	0.93		83.04
cg04877780	chr17	80710066	-0.04653	0.09823	0.637	0.93	TBCD	2.08
cg05417615	chr4	147443478	-0.1653	0.3489	0.637	0.93	SLC10A7	2.64
cg15364784	chr14	24584561	-0.1035	0.2184	0.637	0.93	DCAF11	4.29
cg01079242	chr16	89689811	-1.186	2.503	0.637	0.93	DPEP1	74.3
cg21902966	chr3	18391029	0.578	1.22	0.637	0.93	SATB1	85.5
cg11983939	chr7	153574	-1.438	3.036	0.637	0.93		27.88
cg24741392	chrX	38186472	-0.2466	0.5206	0.637	0.93	RPGR	5.31
cg08698936	chr6	29689809	-1.065	2.247	0.637	0.93	HLA-F	20.96
cg12193817	chr14	101198681	-0.3916	0.8266	0.637	0.93	DLK1	30.72
cg14714404	chr13	95364333	0.5895	1.245	0.637	0.93	SOX21	12.26
cg07172793	chr1	71546780	-0.05552	0.1172	0.637	0.93	ZRANB2	2.48
cg11111332	chr7	50612853	-0.3222	0.6802	0.637	0.93	DDC	85.66
cg01557754	chr17	7342661	-0.4087	0.8627	0.637	0.93	FGF11	64.5
cg05595753	chr10	1252146	-0.7663	1.618	0.637	0.93	ADARB2	45.98
cg13533069	chr6	4022895	0.7018	1.482	0.637	0.93	PRPF4B	63.63
cg04575501	chrX	47342663	0.896	1.892	0.637	0.93	ZNF41	17.54
cg04209751	chr2	220386322	-0.09601	0.2027	0.637	0.93	ACCN4	4.21
cg24215973	chr2	240111563	0.5096	1.076	0.637	0.93	HDAC4	82.13
cg09194322	chr7	47882578	-0.4332	0.9146	0.637	0.93	PKD1L1	85.12
cg09814849	chr8	103137820	-0.7111	1.501	0.637	0.93	NCALD	80.59
cg03102898	chr8	36427309	0.646	1.364	0.637	0.93		14.57
cg19604369	chr10	101604657	0.3585	0.757	0.637	0.93	ABCC2	74.34
cg05258689	chr16	2261168	-0.4139	0.8739	0.637	0.93	C16orf79	72.28
cg03155825	chr7	44750577	-0.1456	0.3073	0.637	0.93		93.41
cg09723533	chr3	128968410	-0.0538	0.1136	0.637	0.93	COPG	1.98
cg22424405	chr1	94677002	-0.6766	1.429	0.637	0.93	ARHGAP29	87
cg05740262	chr16	81527360	-0.4024	0.8496	0.637	0.93	CMIP	34.72
cg07877629	chr16	81465426	-0.3032	0.6402	0.637	0.93		85.68
cg21467697	chr4	99480257	-0.5119	1.081	0.637	0.93	TSPAN5	62.78
cg02225054	chr16	12210834	-0.2721	0.5744	0.637	0.93	SNX29	96.96
cg08535361	chr12	96177524	-0.3694	0.7799	0.637	0.93	NTN4	83.35
cg00067824	chr10	23492914	-1.23	2.597	0.637	0.93		22.27
cg09259409	chr1	247654811	-0.6158	1.3	0.637	0.93	OR2W5	86.08
cg02839802	chr22	38963969	0.4841	1.022	0.637	0.93	DMC1	30.38
cg18224077	chr11	121972185	0.5403	1.141	0.637	0.93	LOC399959	37.83
cg01226740	chr15	57179248	-0.1456	0.3073	0.637	0.93	LOC145783	2.79
cg09705243	chr16	30786672	-0.03756	0.07931	0.637	0.93		1.63
cg08625590	chr10	20104948	-0.1506	0.318	0.637	0.93	PLXDC2	7.18
cg24857117	chr14	23504316	0.09257	0.1955	0.637	0.93	PSMB5	5.07
cg13126279	chr21	47581558	-2.069	4.369	0.637	0.93	C21orf56	68.47
cg21582714	chr5	86564790	-0.04246	0.08966	0.637	0.93	RASA1	2.48
ch.13.1354568F	chr13	91172115	0.3218	0.6794	0.637	0.93		9.48
cg04614997	chr17	27333185	0.03117	0.06582	0.637	0.93	SEZ6	1.67
cg23503501	chr22	45809793	-0.1992	0.4207	0.637	0.93	SMC1B	4.77
cg27264345	chr5	137775041	-0.2593	0.5475	0.637	0.93	REEP2	9.86
cg01633417	chr16	67437389	0.2483	0.5242	0.637	0.93	ZDHHC1	82.42
cg17513145	chrX	122316664	1.103	2.329	0.637	0.93	GRIA3	74.27
cg06647693	chr16	88590340	-0.5385	1.137	0.637	0.93	ZFPM1	91.92
cg06040872	chr17	34394215	-1.278	2.699	0.637	0.93	CCL18	69.31
cg10155304	chr12	109107559	-0.3699	0.7812	0.637	0.93	CORO1C	79.52
cg03480308	chr22	50493212	-1.13	2.387	0.637	0.93	TTLL8	57.95
cg17543469	chr7	2634897	-0.2215	0.4678	0.637	0.93	IQCE	94.05
cg10078009	chr7	4746964	-0.4371	0.923	0.637	0.93	FOXK1	65.32
cg18119644	chr11	1469112	0.5738	1.212	0.637	0.93	BRSK2	44.74
cg04152196	chr6	136172687	0.1385	0.2926	0.637	0.93	PDE7B	4.43
cg22191873	chr6	28219744	-0.6514	1.376	0.637	0.93	ZKSCAN4	4.05
cg00424354	chr11	100555339	-0.5716	1.207	0.637	0.93		85.02
cg08423682	chr15	28377785	-0.1832	0.3869	0.637	0.93	HERC2	92.26
cg08366813	chr15	59397042	-0.1654	0.3494	0.637	0.93	CCNB2	8.6
cg19731401	chr7	2775893	-0.2628	0.5551	0.637	0.93	GNA12	85.95
cg14370507	chr22	38081176	0.696	1.47	0.637	0.93	NOL12	43.75
cg02075791	chr10	93174498	-0.5117	1.081	0.637	0.93	LOC100188947	82.18
cg03640151	chr4	8248912	0.4422	0.9339	0.637	0.93		75.13
cg01419679	chr21	46294237	-0.2123	0.4483	0.637	0.93	PTTG1IP	3.06
cg05847778	chr2	170336167	-0.08125	0.1716	0.637	0.93	BBS5	2.63
cg17157798	chr12	129595394	-0.993	2.097	0.637	0.93	TMEM132D	43.12
cg24351767	chr22	29687564	-0.1614	0.341	0.637	0.93	EWSR1	93.81
cg02126435	chr16	74701421	-0.03806	0.08039	0.637	0.93	RFWD3	1.68
cg01367751	chr7	120380099	-0.6082	1.285	0.637	0.93	KCND2	86.83
cg15468976	chr1	2106222	0.4573	0.9658	0.637	0.93	PRKCZ	71.62
cg27486695	chr2	220083502	-0.03661	0.07732	0.637	0.93	ABCB6	1.16
cg03172996	chr2	152955498	-0.07358	0.1554	0.637	0.93	CACNB4	4.19
cg05417729	chr2	3307997	-0.1082	0.2285	0.637	0.93	TSSC1	97.55
cg27431247	chr11	67888603	-0.1904	0.4022	0.637	0.93	CHKA	2.43
cg17701336	chr19	40336349	-0.2113	0.4463	0.637	0.93	FBL	10.81
cg09554224	chrX	53254132	-0.2046	0.4321	0.637	0.93	KDM5C	4.97
cg19938422	chr13	77460692	-0.03197	0.06752	0.637	0.93	KCTD12	1.24
cg09995105	chr1	185707111	-0.4041	0.8535	0.637	0.93	HMCN1	93.47
cg12906019	chr1	228594265	-0.224	0.4731	0.637	0.93	TRIM11	9.81
cg09979311	chr16	1730579	0.06354	0.1342	0.637	0.93	HN1L	98.18
cg05964373	chr15	56657478	-0.08088	0.1708	0.637	0.93	TEX9	3.53
cg03046703	chr14	97262732	-0.2802	0.5919	0.637	0.93	VRK1	90.45
cg07720174	chr2	202508813	0.4942	1.044	0.637	0.93	ALS2CR4	82.17
cg07630229	chr16	87492138	-0.3959	0.8362	0.637	0.93	ZCCHC14	71.66
cg22990125	chr3	49234759	-0.13	0.2746	0.637	0.93	CCDC36	93.3
cg20309703	chr11	118481025	-0.4548	0.9607	0.637	0.93	PHLDB1	17.93
cg05962826	chr2	228336374	-0.2397	0.5064	0.637	0.93	AGFG1	91.19
cg23181159	chr6	17600158	-0.6713	1.418	0.637	0.93	FAM8A1	35.46
cg14460558	chr9	90795554	-0.4104	0.8669	0.637	0.93		88.86
cg14419310	chr9	85677330	-0.1741	0.3679	0.637	0.93	RASEF	3.85
cg09519462	chr10	75007181	-0.2052	0.4336	0.637	0.93	DNAJC9	7.43
cg17354190	chr17	72856064	1.348	2.847	0.637	0.93	GRIN2C	13.11
cg18565510	chr1	1238702	-0.3236	0.6837	0.637	0.93	ACAP3	85.06
cg04783530	chr13	30163303	0.4582	0.9678	0.637	0.93	SLC7A1	90.68
cg00107016	chr17	39890994	-0.04049	0.08554	0.637	0.93	HAP1	2.51
cg22768531	chr19	49403500	0.07623	0.161	0.637	0.93	NUCB1	3.73
cg03986017	chr7	124898559	-0.9124	1.927	0.637	0.93		22.63
cg10384373	chr14	74111498	-0.3105	0.656	0.637	0.93	DNAL1	9.49
cg22670759	chr3	50487955	-0.6803	1.437	0.637	0.93	CACNA2D2	76.08
cg12938998	chrX	153978709	0.3926	0.8294	0.637	0.93	GAB3	4.2
cg22927789	chr12	104350162	0.3442	0.7271	0.637	0.93	C12orf73	69.76
cg27452062	chrX	110039414	-0.4959	1.048	0.637	0.93	CHRDL1	7.27
cg25746092	chr6	31081617	-1.014	2.142	0.637	0.93	PSORS1C1	60.32
cg27069588	chrX	145078289	-2.104	4.444	0.637	0.93	MIR892A	72.19
cg15747848	chr15	40074985	-0.1467	0.3099	0.637	0.93	FSIP1	3.34
cg02230103	chr16	2848223	-0.714	1.508	0.637	0.93	TESSP1	63.97
cg18636509	chr6	133453019	0.7159	1.512	0.637	0.93		61.36
cg26963854	chr14	96832645	-0.4172	0.8814	0.637	0.93		90.77
cg05777554	chr13	79980340	-0.04203	0.0888	0.637	0.93	RBM26	2.78
cg16354207	chr2	238874908	-0.268	0.5661	0.637	0.93	UBE2F	7.83
cg15463255	chr17	80923424	-0.2955	0.6244	0.637	0.93	B3GNTL1	86.17
cg03530756	chr16	3285262	-0.2821	0.596	0.637	0.93	ZNF200	14.21
cg10713002	chr8	144905047	-0.3245	0.6855	0.637	0.93	PUF60	83.62
cg25600103	chr6	31838413	-0.3528	0.7453	0.637	0.93	SLC44A4	47.38
cg15347097	chr12	110909554	-0.2161	0.4566	0.637	0.93	C12orf24	93.46
cg00579706	chr2	121981866	-0.3401	0.7186	0.637	0.93	TFCP2L1	66.06
cg18586886	chr6	30652399	-0.4834	1.021	0.637	0.93	KIAA1949	75.61
cg15691775	chr7	130080846	-0.2951	0.6235	0.637	0.93	TSGA14	3.73
cg20321086	chr8	62052207	1.755	3.707	0.637	0.93		20.44
cg15230273	chr5	107006413	0.6768	1.43	0.637	0.93	EFNA5	6.85
cg15661415	chr7	54825247	-0.6008	1.269	0.637	0.93	SEC61G	85.43
cg08236416	chr16	53406197	0.828	1.749	0.637	0.93		69.98
cg03185843	chr6	46458558	-0.07412	0.1566	0.637	0.93		5.26
cg08294568	chr11	22453679	0.7608	1.608	0.637	0.93		17.95
cg19349476	chr13	101315254	-0.3512	0.742	0.637	0.93	TMTC4	46.15
cg22038928	chr6	166756117	-0.118	0.2494	0.637	0.93	SFT2D1	2.68
cg01093801	chr12	122252646	-0.2365	0.4996	0.637	0.93	SETD1B	91.6
cg05523911	chr1	152081002	-0.3561	0.7523	0.637	0.93	TCHH	5.92
cg08254824	chr17	53499545	-0.06312	0.1334	0.637	0.93	MMD	2.78
cg24931856	chr1	19104579	0.8008	1.692	0.637	0.93		48.33
cg08626916	chr8	141111080	-0.8084	1.708	0.637	0.93	TRAPPC9	70.83
cg24989527	chr6	3259246	-0.03666	0.07745	0.637	0.93	PSMG4	1.46
cg01995480	chr22	45405827	-0.09178	0.1939	0.637	0.93	PHF21B	2.05
cg09639152	chr3	45078075	-0.4109	0.8683	0.637	0.93		62.36
cg02882375	chr11	34517751	0.3996	0.8443	0.637	0.93	ELF5	85.2
cg26170014	chr7	157868234	-1.117	2.361	0.637	0.93	PTPRN2	71.49
cg06119630	chr10	130269030	-0.768	1.623	0.637	0.93		76.84
cg16677191	chr5	95159423	0.5572	1.177	0.637	0.93	GLRX	47.47
cg24597158	chr2	31361371	-0.4866	1.028	0.637	0.93	GALNT14	4.46
cg17677842	chr12	108154370	-0.0425	0.08981	0.637	0.93	PRDM4	2.55
cg09538682	chr2	8833314	-0.4425	0.935	0.637	0.93		84.41
cg05604962	chr4	101115184	-0.8644	1.827	0.637	0.93		77.72
cg10713589	chr4	119989952	0.5743	1.214	0.637	0.93		26.13
cg19626016	chr21	47846235	-0.5833	1.232	0.637	0.93	PCNT	78.04
cg13427189	chr11	10750074	-0.4011	0.8477	0.637	0.93		79.71
cg06563790	chr10	88459587	-0.287	0.6066	0.637	0.93	LDB3	84.93
cg13316934	chr12	2921525	-0.1799	0.3801	0.637	0.93	ITFG2	7.36
cg16664859	chr1	226309452	-0.09641	0.2037	0.637	0.93		2.01
cg04514981	chr18	33077497	0.0523	0.1105	0.637	0.93	INO80C	2.95
cg26830654	chr7	2635028	0.2581	0.5454	0.637	0.93	IQCE	89.89
cg10806645	chr2	238640512	-0.37	0.7819	0.637	0.93	LRRFIP1	12.68
cg04874343	chr13	113718405	-0.715	1.511	0.637	0.93	MCF2L	44.16
cg22129122	chr11	75143724	-0.5263	1.112	0.637	0.93		51.08
cg02601618	chr22	17075046	-0.5856	1.237	0.637	0.93	CCT8L2	34.82
cg08519865	chr5	156569391	-0.05559	0.1175	0.637	0.93	MED7	4.16
cg02152286	chr12	43380535	2.165	4.576	0.637	0.93		56.94
cg09770075	chr6	28501144	-0.4654	0.9835	0.637	0.93	GPX5	71.39
cg04254320	chr11	16628010	0.2024	0.4278	0.637	0.93		5.81
cg02193513	chr4	57395012	-0.7026	1.485	0.637	0.93		61.19
cg02364331	chr5	892731	-0.03496	0.07388	0.637	0.93	TRIP13	1.47
cg14257107	chr1	145510921	-0.2057	0.4346	0.637	0.93	GNRHR2	88.4
cg23137483	chr22	41682341	-0.0409	0.08644	0.637	0.93	RANGAP1	1.88
cg16857771	chr7	56160409	-0.3068	0.6484	0.637	0.93	PHKG1	78.84
cg04729768	chr6	31595653	0.0794	0.1678	0.637	0.93	BAT2	97.69
cg00936699	chr22	20101830	-0.3207	0.6778	0.637	0.93	TRMT2A	82.5
cg01056590	chr1	227141293	-0.147	0.3107	0.637	0.93	CABC1	94.23
cg09125999	chr11	117534685	-0.8726	1.844	0.637	0.93	DSCAML1	46.24
cg04774103	chr2	230517179	-0.7213	1.524	0.637	0.93	DNER	18.38
cg13087259	chr11	32193669	-0.3326	0.7029	0.637	0.93		16.25
cg20573110	chr8	145159286	-0.03976	0.08404	0.637	0.93	SHARPIN	2.26
cg13252030	chr14	97208245	-0.06911	0.1461	0.637	0.93		2.43
cg10507304	chr6	27637520	-0.4917	1.039	0.637	0.93		78.35
cg16901670	chr6	167432566	-0.117	0.2474	0.637	0.93	FGFR1OP	94.21
cg08392125	chr2	108427720	-0.9026	1.908	0.637	0.93		49.79
cg09313917	chr1	57111387	0.2575	0.5442	0.637	0.93	PRKAA2	9.13
cg17036024	chr1	161359810	-0.03675	0.07768	0.637	0.93		1.87
cg18736279	chr9	135455678	0.7474	1.58	0.637	0.93		12.21
cg04228042	chr12	14996527	0.3461	0.7314	0.637	0.93	ART4	25.7
cg15543523	chr6	152127812	-0.6502	1.374	0.637	0.93	ESR1	46.45
cg06804564	chr1	90100070	-0.4424	0.9351	0.637	0.93	LRRC8C	17.34
cg18616558	chr7	158798592	1.112	2.351	0.637	0.93		23.24
cg17523840	chrX	55513079	-0.644	1.361	0.637	0.93	USP51	84.55
cg25135563	chr1	8380999	0.2394	0.5059	0.637	0.93		94.24
cg03846076	chr5	172743837	0.68	1.437	0.637	0.93	STC2	85.51
cg19972674	chr17	76142363	0.4639	0.9805	0.637	0.93	C17orf99	83.8
cg13857210	chr9	138999217	-0.3211	0.6787	0.637	0.93		89.52
cg26838532	chr4	128983634	0.1705	0.3605	0.637	0.93	LARP1B	8.06
cg19079570	chr4	169239619	-0.3881	0.8204	0.637	0.93	DDX60	4.16
cg17127015	chr15	73050598	-0.1696	0.3585	0.637	0.93	ADPGK	92.93
cg07701579	chr1	2262232	-0.3294	0.6962	0.638	0.93	MORN1	18.7
cg21331324	chr20	57583000	0.37	0.7822	0.638	0.93	CTSZ	76.23
cg26670620	chr8	12244544	-0.8636	1.825	0.638	0.93	FAM66A	39.74
cg25966817	chr5	60170058	-0.4449	0.9404	0.638	0.93	ERCC8	90.12
cg07699608	chr10	75541558	-0.2232	0.4718	0.638	0.93	CHCHD1	7.3
cg08201755	chr14	74960113	-0.04401	0.09303	0.638	0.93	NPC2	2.47
cg05674811	chr12	123237082	-0.06779	0.1433	0.638	0.93	DENR	3.08
cg15836394	chr8	11659832	0.7738	1.636	0.638	0.93	FDFT1	15.57
cg02206980	chr6	13574034	-1.151	2.433	0.638	0.93	SIRT5	36.66
cg13439299	chr2	27498173	0.4421	0.9345	0.638	0.93	DNAJC5G	89.36
cg26425313	chr10	102981446	1.132	2.393	0.638	0.93		59.35
cg22468666	chr6	28327499	0.4003	0.8463	0.638	0.93	ZKSCAN3	90.02
cg06432342	chr6	44134066	-0.7256	1.534	0.638	0.93	CAPN11	76.5
cg20296990	chr17	79184968	0.3907	0.826	0.638	0.93	AZI1	82.76
cg18821083	chr17	64188644	0.2739	0.5789	0.638	0.93	CCDC46	11.02
cg18901940	chr10	69869364	0.2548	0.5387	0.638	0.93	MYPN	89.72
cg13510363	chr6	34857281	-0.3211	0.6788	0.638	0.93	TAF11	3.97
cg07855471	chr3	29782270	0.8539	1.805	0.638	0.93	RBMS3	85.7
cg14653225	chr1	228003938	0.5085	1.075	0.638	0.93	PRSS38	90.79
cg07865391	chr16	88106882	0.08018	0.1695	0.638	0.93	BANP	97.51
cg26701807	chr19	16309331	-0.04165	0.08806	0.638	0.93	AP1M1	1.91
cg10328220	chr20	3871084	-0.151	0.3191	0.638	0.93	PANK2	6.03
cg23913995	chr20	21490665	-1.3	2.748	0.638	0.93		24.57
cg27053629	chr14	71953890	-0.3178	0.6718	0.638	0.93	LOC145474	89.06
cg24073042	chr2	119341755	-1.35	2.854	0.638	0.93		66.35
cg02642833	chr11	95111161	-0.7428	1.57	0.638	0.93		78.59
cg23019039	chr5	53247484	-0.4703	0.9943	0.638	0.93	ARL15	89.94
cg14070775	chr9	137648376	-0.5641	1.193	0.638	0.93	COL5A1	44.64
cg18504196	chr3	168331449	-1.088	2.3	0.638	0.93	C3orf50	41.18
cg15383574	chr14	50779169	0.1943	0.4107	0.638	0.93	ATP5S	6.81
cg25538051	chr4	184328322	-0.08421	0.178	0.638	0.93		3.89
cg00816406	chr1	240286626	0.5047	1.067	0.638	0.93	FMN2	27.06
cg09243811	chr17	66694586	-0.5897	1.247	0.638	0.93		66.7
cg05923785	chr5	38556108	-0.3683	0.7787	0.638	0.93	LIFR	9.15
cg23011324	chr6	32803482	1.017	2.15	0.638	0.93	TAP2	83.44
cg08101771	chr2	223180401	-1.21	2.558	0.638	0.93		34.28
cg24440526	chr1	158517489	-0.8829	1.867	0.638	0.93	OR6Y1	79.68
cg05790015	chr1	228327778	-0.07192	0.1521	0.638	0.93	GUK1	3.95
cg03180819	chr2	166061599	-1.039	2.197	0.638	0.93	SCN3A	65.99
cg18423935	chr3	120626667	0.8323	1.76	0.638	0.93	STXBP5L	27.4
cg15447511	chr1	161129152	-0.095	0.2009	0.638	0.93	USP21	3.65
cg02968508	chr3	9956698	-0.3276	0.6928	0.638	0.93	IL17RE	76.12
cg15850520	chr2	47236	1.276	2.698	0.638	0.93	FAM110C	23.78
cg24158307	chr14	95599667	-0.1713	0.3623	0.638	0.93	DICER1	92.59
cg02967706	chr7	87849776	-0.07714	0.1631	0.638	0.93	SRI	4.97
cg04710198	chr22	47189600	0.03084	0.0652	0.638	0.93	TBC1D22A	98.78
cg03315662	chr16	30759178	-0.3452	0.7298	0.638	0.93	PHKG2	13.71
cg19828022	chr19	7587439	-0.02667	0.0564	0.638	0.93	MCOLN1	1.15
cg02580005	chr4	151504187	0.9669	2.045	0.638	0.93	LRBA	55.58
cg26006951	chr5	1295988	-0.6075	1.285	0.638	0.93	TERT	37.4
cg06682978	chr6	17394417	-0.09799	0.2072	0.638	0.93	CAP2	3.58
cg09834234	chr7	72972112	-0.1015	0.2146	0.638	0.93	BCL7B	5.58
cg04950762	chr2	242943287	-1.449	3.064	0.638	0.93		74.86
cg24396566	chr4	52904500	0.2689	0.5686	0.638	0.93	SGCB	12.16
cg00843117	chr13	50802085	-0.2932	0.62	0.638	0.93		92.08
cg05585263	chr15	25334879	1.215	2.569	0.638	0.93	SNORD116-22	49.42
cg23982279	chr3	178790077	0.5641	1.193	0.638	0.93	ZMAT3	60.8
cg20301993	chr14	23292518	-0.125	0.2643	0.638	0.93		5.29
cg02356872	chr19	49617495	0.362	0.7655	0.638	0.93	LIN7B	21.65
cg04530460	chr6	42858550	-0.3322	0.7024	0.638	0.93	C6orf226	8.72
cg07251480	chr16	89294181	-0.2067	0.4371	0.638	0.93	ZNF778	92.08
cg15934248	chr2	86332749	0.0573	0.1212	0.638	0.93	POLR1A	2.44
cg02645778	chr2	3685207	1.153	2.438	0.638	0.93	COLEC11	69.58
cg04724115	chr22	39052386	-0.0491	0.1038	0.638	0.93	LOC646851	1.48
cg17286480	chr19	46120945	0.2292	0.4848	0.638	0.93	EML2	85.34
cg26532358	chr6	118228871	-0.3368	0.7122	0.638	0.93	SLC35F1	4.19
cg20960443	chr7	30634175	-0.1347	0.2848	0.638	0.93	GARS	5.45
cg15344492	chr6	3253892	-1.935	4.092	0.638	0.93		71.24
cg00517612	chr6	169225555	-1.664	3.519	0.638	0.93		44.65
cg26565018	chr12	1799609	-1.054	2.229	0.638	0.93	ADIPOR2	27.49
cg03158499	chr10	90751244	0.1943	0.411	0.638	0.93	ACTA2	6.93
cg11948688	chr8	1712330	-0.04067	0.08601	0.638	0.93	CLN8	1.99
cg10680411	chr6	28249142	0.2835	0.5995	0.638	0.93	PGBD1	9.83
cg17395738	chr11	78534297	-0.2119	0.4481	0.638	0.93	ODZ4	94.64
cg24870483	chr2	242805437	0.7909	1.673	0.638	0.93		41.86
cg06969287	chr22	28838631	-0.9224	1.951	0.638	0.93	TTC28	29.48
cg18661819	chr2	131113440	-0.3609	0.7632	0.638	0.93	PTPN18	7.32
cg06700877	chr10	104169610	0.5398	1.142	0.638	0.93	PSD	61.04
cg06102971	chrX	17878442	1.241	2.624	0.638	0.93	RAI2	36.06
cg25977938	chr1	99432192	1.047	2.214	0.638	0.93	LPPR5	55.36
cg03200095	chr3	53213700	-0.05747	0.1215	0.638	0.93	PRKCD	97.31
cg00231405	chr17	30469333	-0.2062	0.4361	0.638	0.93	RHOT1	4.31
cg08401725	chr11	34296462	-0.2723	0.5759	0.638	0.93	ABTB2	17.98
cg02998713	chr1	243660548	-0.1977	0.4181	0.638	0.93	SDCCAG8	90.66
cg05820491	chr20	35169594	0.4305	0.9105	0.638	0.93	MYL9	38.39
cg11817589	chr18	55112743	1.461	3.091	0.638	0.93	ONECUT2	52.36
cg07543967	chr19	49055443	-0.505	1.068	0.638	0.93	SULT2B1	65.6
cg11736524	chr8	128075224	-0.9351	1.978	0.638	0.93		79.15
cg22757824	chr13	110960186	-0.2411	0.5099	0.638	0.93	COL4A1	3.67
cg06640728	chr7	1512940	-0.1443	0.3052	0.638	0.93	INTS1	94.81
cg02295389	chr2	26037233	-0.6215	1.314	0.638	0.93	ASXL2	81.37
cg15425811	chr22	31318181	-0.3376	0.714	0.638	0.93	C22orf27	5.55
cg09005125	chr5	66296978	-0.593	1.254	0.638	0.93	MAST4	50.73
cg27292835	chr12	65063890	-0.6429	1.36	0.638	0.93	RASSF3	68.9
cg00898986	chr3	125677990	-0.4458	0.9428	0.638	0.93		88.09
cg04043591	chr7	19155806	-0.1061	0.2243	0.638	0.93	TWIST1	5.18
cg21996586	chr6	31515136	-0.03475	0.0735	0.638	0.93	NFKBIL1	1.77
cg05505872	chr15	96873925	-0.1075	0.2273	0.638	0.93	NR2F2	3.9
cg18087718	chr5	146461785	-0.6587	1.393	0.638	0.93	PPP2R2B	86.16
cg07339812	chr16	25268887	-0.08593	0.1818	0.638	0.93	ZKSCAN2	3.96
cg15599147	chr11	66360740	0.0543	0.1148	0.638	0.93	CCS	3.25
cg13355801	chrX	9858609	0.6762	1.43	0.638	0.93	SHROOM2	92.72
cg12030835	chr6	28510286	0.1091	0.2307	0.638	0.93		4.84
cg12229632	chr17	2607906	0.06753	0.1428	0.638	0.93	KIAA0664	98.27
cg25228746	chr2	127865379	0.06246	0.1321	0.638	0.93	BIN1	3.42
cg18532480	chr8	66556501	-0.08522	0.1803	0.638	0.93	MTFR1	4.25
cg10336707	chr11	62476526	-1.333	2.82	0.638	0.93	BSCL2	16.51
cg00051179	chr5	161274695	-0.9019	1.908	0.638	0.93	GABRA1	12.33
cg07138764	chr5	114964132	-0.6354	1.344	0.638	0.93		88.46
cg17790928	chr7	1277790	-1.192	2.52	0.638	0.93		36.42
cg19448993	chr2	202097129	-0.1248	0.2641	0.638	0.93	CASP8	4.57
cg04843690	chr5	1514608	-0.469	0.992	0.638	0.93	LPCAT1	38.98
cg23197867	chr14	100659756	-0.3063	0.6479	0.638	0.93		16.27
cg07406191	chr3	147105190	1.47	3.109	0.638	0.93	ZIC4	25.17
cg11453546	chr21	43990049	0.692	1.464	0.638	0.93	SLC37A1	58
cg02063560	chr1	62120405	-0.891	1.885	0.638	0.93		54.06
cg07417218	chr2	242255421	-0.05819	0.1231	0.638	0.93	SEPT2	1.69
cg10698654	chr6	32795582	0.9642	2.04	0.638	0.93	TAP2	47.57
cg17344813	chr21	46912545	-0.8987	1.901	0.638	0.93	COL18A1	72.47
cg23251279	chr7	90192617	-1.268	2.683	0.638	0.93		64.34
cg27479400	chr22	42228998	-0.2226	0.4708	0.638	0.93	SREBF2	3.84
cg13762612	chr9	6703605	-0.5061	1.071	0.638	0.93		14.1
cg06559874	chr17	49198374	-0.03026	0.06401	0.638	0.93	SPAG9	1.79
cg12614178	chrX	41782685	1.033	2.185	0.638	0.93	CASK	13.27
cg18672939	chr10	118032879	2.027	4.288	0.638	0.93	GFRA1	31.81
cg01518025	chr11	1983125	-0.2424	0.5127	0.638	0.93		91.92
cg23699638	chr9	138987290	0.05781	0.1223	0.638	0.93	NACC2	3.13
cg17561788	chr22	20114683	-0.4984	1.054	0.638	0.93	RANBP1	79.59
cg22997498	chr3	51978858	-0.3178	0.6724	0.638	0.93	PARP3	85.62
cg15177604	chr2	113300283	2.02	4.273	0.638	0.93	POLR1B	17.32
cg10974342	chr5	90679200	-0.1237	0.2617	0.638	0.93	LOC100129716	4.68
cg18921771	chr14	60952196	1.088	2.302	0.638	0.93	C14orf39	10.26
cg05613273	chr17	80419874	-0.1327	0.2807	0.638	0.93	NARF	93.25
cg14994060	chr5	134376489	-0.7203	1.524	0.638	0.93		37.01
cg22378614	chr19	10981704	-0.07309	0.1546	0.638	0.93	CARM1	2.89
cg21395110	chr7	141385273	0.3068	0.6491	0.638	0.93	KIAA1147	90.09
cg21644740	chr6	29599248	0.3712	0.7854	0.638	0.93	GABBR1	5.18
cg19615651	chr12	120882378	-0.4906	1.038	0.638	0.93	TRIAP1	49.1
cg07167933	chr2	85890281	-0.3324	0.7032	0.638	0.93	SFTPB	75.11
cg15768613	chr7	37484562	2.52	5.332	0.638	0.93	ELMO1	75.59
cg17261708	chr5	176794207	0.1091	0.2308	0.638	0.93	RGS14	3.89
cg21806669	chr4	17438618	1.047	2.216	0.638	0.93		38.59
cg20677982	chr10	59866516	1.214	2.568	0.638	0.93		48.3
cg08558996	chr3	32775935	-0.6029	1.276	0.638	0.93	CNOT10	83.98
cg10564498	chr19	41724653	0.162	0.3428	0.638	0.93	AXL	6.11
cg09233392	chr10	50887488	1.437	3.041	0.638	0.93	C10orf53	15.51
cg14069673	chr2	62385108	0.2104	0.4451	0.638	0.93		89.75
cg03928812	chr11	59634276	1.455	3.079	0.638	0.93	TCN1	23
cg14941031	chr3	128889324	-0.2848	0.6027	0.638	0.93	CNBP	88.03
cg04081835	chr3	160973181	-0.469	0.9922	0.638	0.93		89.88
cg26614578	chr12	113623930	-0.06571	0.139	0.638	0.93	C12orf52	3.07
cg07031897	chr11	68702030	-0.1118	0.2366	0.638	0.93	IGHMBP2	95.85
cg03290827	chr17	75180760	-0.3058	0.647	0.638	0.93	SEC14L1	85.07
cg24563094	chr2	26395458	-0.03981	0.08424	0.638	0.93	FAM59B	2.86
cg14608581	chr2	70122240	0.1317	0.2787	0.638	0.93	SNRNP27	6.35
cg15392351	chr1	40563091	0.04777	0.1011	0.638	0.93	PPT1	2.6
cg11709793	chr6	32798950	0.9881	2.091	0.638	0.93	TAP2	80.28
cg05447023	chr15	40531952	0.3309	0.7002	0.638	0.93	PAK6	13.58
cg15168615	chr12	113599683	-0.7944	1.681	0.638	0.93	DDX54	75.2
cg24466377	chr19	46268509	-0.4641	0.982	0.638	0.93	SIX5	53.98
cg09978583	chr6	112380564	0.7708	1.631	0.638	0.93	WISP3	72.76
cg09427568	chr12	97670383	-1.464	3.097	0.638	0.93		43.42
cg11229273	chr3	57015101	-0.2606	0.5514	0.638	0.93	ARHGEF3	11.4
cg09471343	chr2	102884397	-0.3193	0.6757	0.638	0.93		71.9
cg19500185	chr8	38035015	-0.06685	0.1415	0.638	0.93	LSM1	3.3
cg20001978	chrX	72434661	-1.661	3.516	0.638	0.93	NAP1L2	37.63
cg24310785	chr6	163985223	-0.6703	1.418	0.638	0.93	QKI	86.62
cg03417559	chr12	113914536	0.9573	2.026	0.638	0.93		10.74
cg15065535	chr10	45643389	-0.4597	0.9727	0.638	0.93	LOC100133308	83.64
ch.16.46462247F	chr16	47904746	0.07008	0.1483	0.638	0.93		3.3
cg22502319	chr19	4182745	-0.07716	0.1633	0.638	0.93	SIRT6	2.74
cg15317129	chr3	117250478	0.8126	1.719	0.638	0.93		84.2
cg12449722	chr5	1162279	0.8834	1.869	0.638	0.93		42.55
cg08534327	chr14	36296022	-0.2249	0.476	0.638	0.93	BRMS1L	2.85
cg13622852	chr5	926195	1.56	3.301	0.638	0.93		57.19
cg00594129	chr5	158524270	0.5319	1.126	0.638	0.93	EBF1	15.75
cg02857760	chr2	177012562	-1.248	2.642	0.638	0.93		38.9
cg22561889	chr6	118971681	-0.04337	0.09178	0.638	0.93	C6orf204	2.25
cg18745035	chr2	167207324	1.391	2.944	0.638	0.93	SCN9A	55.91
cg07313589	chr1	156736588	-0.06784	0.1436	0.638	0.93	PRCC	3.29
cg01932308	chr1	3337800	-1.079	2.284	0.638	0.93	PRDM16	49.02
cg10464061	chr6	28219722	-0.4091	0.8658	0.638	0.93	ZKSCAN4	2.59
cg09062462	chr1	85220242	-0.4188	0.8864	0.638	0.93		77.25
cg05059994	chrX	15755989	1.5	3.175	0.638	0.93	CA5B	22.23
cg08524109	chr16	892435	1.262	2.671	0.638	0.93		23.54
cg11433787	chr17	822791	-1.321	2.795	0.638	0.93	NXN	51.18
cg05339415	chr14	105107459	-0.2965	0.6276	0.638	0.93		24.77
cg06962787	chr17	15522897	0.6898	1.46	0.638	0.93	CDRT1	63.48
cg10273420	chr10	43953760	0.3366	0.7124	0.638	0.93	ZNF487	81.68
cg02958321	chr3	182972048	-0.3174	0.6718	0.638	0.93	MCF2L2	2.04
cg03255601	chr12	133143874	-0.2381	0.5038	0.638	0.93	FBRSL1	88.19
cg24017995	chr14	65652792	0.4609	0.9754	0.638	0.93		67.27
cg00539368	chr18	74514137	-0.117	0.2476	0.638	0.93		4.94
cg17443821	chr15	50839502	0.5136	1.087	0.638	0.93	USP50	20.46
cg18865815	chr1	54414624	-0.2298	0.4864	0.638	0.93	LRRC42	89.31
cg23314283	chr13	53226751	-0.03261	0.06901	0.638	0.93	SUGT1	1.58
cg09926728	chr10	105519992	0.143	0.3026	0.638	0.93	SH3PXD2A	92.04
cg23739457	chr11	117314707	-0.9667	2.046	0.638	0.93	DSCAML1	47.29
cg08153595	chr17	80859477	-0.964	2.04	0.638	0.93	TBCD	71.01
cg04093047	chr1	32827707	-0.569	1.204	0.638	0.93	LOC100128071	7.78
cg11460496	chrX	48685690	-1.085	2.297	0.638	0.93		74.83
cg21580376	chr5	148206412	-1.555	3.292	0.638	0.93	ADRB2	18.24
cg01895992	chr6	151671966	0.163	0.345	0.638	0.93	AKAP12	92.49
cg21714212	chr6	30647104	0.2703	0.5721	0.638	0.93	KIAA1949	14.4
cg20292636	chr1	204328377	0.4218	0.8927	0.638	0.93	PLEKHA6	64.69
cg02763101	chr19	56904945	-0.4803	1.017	0.638	0.93	ZNF582	2.87
cg26463020	chr4	83812619	-0.1049	0.222	0.638	0.93	SEC31A	4.05
cg15271461	chr20	3688314	-0.5288	1.119	0.638	0.93	SIGLEC1	69.81
cg26801812	chr7	84672041	-1.314	2.781	0.638	0.93	SEMA3D	72.81
cg03531984	chr17	3500374	-0.6598	1.397	0.638	0.93	TRPV1	94.5
cg10551778	chr8	359909	0.6668	1.411	0.638	0.93	FBXO25	82.85
cg04201347	chr19	50086849	-0.3499	0.7406	0.638	0.93	PRRG2	63.18
cg10062945	chr6	64989895	1.398	2.958	0.638	0.93	EYS	74.41
cg17050049	chr20	61904214	-0.03232	0.06842	0.638	0.93	ARFGAP1	1.31
cg05263113	chr16	47921291	0.3609	0.764	0.638	0.93		78.26
cg02323405	chr12	5613036	0.3525	0.7461	0.638	0.93		38.76
cg17135058	chr12	72056622	-0.1107	0.2342	0.638	0.93	THAP2	4.04
cg24852972	chr3	59352714	-1.264	2.676	0.638	0.93		64.37
cg14266251	chr9	135462291	-0.7234	1.531	0.638	0.93	BARHL1	9.71
cg19010396	chr19	19431384	-0.1402	0.2968	0.638	0.93	KIAA0892	2.72
cg08067346	chr16	25011481	-0.3461	0.7327	0.638	0.93	ARHGAP17	81.91
cg27563174	chr19	35760861	0.1769	0.3745	0.638	0.93	USF2	6.44
cg11460364	chr2	162931397	-0.4439	0.9396	0.638	0.93	DPP4	76.14
cg09913413	chr4	1894156	-0.1482	0.3137	0.638	0.93	WHSC1	93.38
cg02596994	chr12	122296950	0.4018	0.8504	0.638	0.93	HPD	71.17
cg12285737	chr19	49931759	-0.279	0.5905	0.638	0.93		8.55
cg20642610	chr19	47777218	-0.04358	0.09224	0.638	0.93	PRR24	2.24
cg22308453	chr8	26513822	-0.3454	0.7311	0.638	0.93	DPYSL2	87.75
cg22822910	chr22	41463770	-0.2025	0.4286	0.638	0.93		89.8
cg07180121	chrX	136134878	0.6715	1.421	0.638	0.93		16.49
cg13893012	chr9	112593847	-0.4589	0.9715	0.638	0.93	PALM2	40.15
cg01075966	chr10	77963297	-0.6778	1.435	0.638	0.93	C10orf11	85.52
cg09121930	chr5	1475732	-0.1159	0.2453	0.638	0.93	LPCAT1	94.8
cg16898493	chr22	50946451	-0.08247	0.1746	0.638	0.93	LMF2	3.56
cg25205321	chr13	111096339	-0.6407	1.356	0.638	0.93	COL4A2	58
cg08446824	chr4	1720184	-0.08605	0.1822	0.638	0.93	TMEM129	96.36
cg10221654	chr7	66089368	-0.1202	0.2545	0.638	0.93		92.62
cg10045881	chr1	111770291	-0.8606	1.822	0.638	0.93	CHI3L2	75.03
cg26325806	chr11	790142	0.1461	0.3092	0.638	0.93	CEND1	4.54
cg13363138	chr2	102004089	-0.2935	0.6214	0.638	0.93	CREG2	5.17
cg00416409	chr10	131682862	-1.239	2.622	0.638	0.93	EBF3	49.2
cg23939236	chr10	2357224	-2.565	5.43	0.638	0.93		53.39
cg00647262	chr6	157746584	-0.4729	1.001	0.638	0.93	C6orf35	35.46
cg14385280	chr18	30051183	-0.02811	0.05951	0.638	0.93	FAM59A	1.15
cg06332269	chr19	1978692	-0.5523	1.169	0.638	0.93	CSNK1G2	35.97
cg06957290	chr8	1279562	0.989	2.094	0.638	0.93		48.69
cg27303699	chr1	158224869	-1.715	3.63	0.638	0.93	CD1A	58.97
cg20079766	chr13	113640902	0.7402	1.567	0.638	0.93	MCF2L	45.52
cg18119192	chr8	11567691	-1.116	2.363	0.638	0.93	GATA4	37.59
cg03949391	chr1	78956845	-1.544	3.269	0.638	0.93	PTGFR	13.73
cg18237616	chr7	151191667	-0.2676	0.5665	0.638	0.93	RHEB	88.45
cg19721065	chr12	113549986	0.5889	1.247	0.638	0.93	RASAL1	14.78
cg07472647	chr5	149380356	-0.0604	0.1279	0.638	0.93	HMGXB3	2.94
cg27137887	chr11	46513635	0.295	0.6245	0.638	0.93	AMBRA1	68.19
cg24324871	chr19	22018791	-1.016	2.151	0.638	0.93	ZNF43	9.03
cg12211091	chr19	2512999	-0.1031	0.2183	0.638	0.93	GNG7	96.91
cg02061948	chr16	90015428	-0.2568	0.5437	0.638	0.93	DEF8	5.93
cg21253459	chr15	60288404	-1.587	3.359	0.638	0.93		46.35
cg01452110	chr6	26019832	-0.4742	1.004	0.638	0.93	HIST1H3A	88.53
cg23355015	chr11	64847796	-0.08547	0.181	0.638	0.93	CDCA5	96.05
cg21470142	chr8	41732895	0.2503	0.5299	0.638	0.93	ANK1	91.67
cg21482489	chr5	121414366	-0.4685	0.9919	0.638	0.93	LOX	19.5
cg01836910	chr1	205496136	-0.7217	1.528	0.638	0.93	CDK18	93.12
cg22600079	chr19	50528096	0.1994	0.4222	0.638	0.93	VRK3	8.24
cg00537837	chr16	85363209	-0.5802	1.229	0.638	0.93		20.69
cg04197554	chr8	21866700	-0.3549	0.7514	0.638	0.93		90.78
cg13589551	chr9	139720449	-0.1564	0.3311	0.638	0.93	C9orf86	93.21
cg00300859	chr18	55289375	-0.1558	0.3299	0.638	0.93	NARS	4.08
cg07008962	chr6	138478542	-0.6332	1.341	0.638	0.93		82.92
cg03253737	chr17	35291480	1.328	2.811	0.638	0.93		35.36
cg25899952	chr7	1784169	0.8294	1.756	0.638	0.93	ELFN1	41.53
cg20844545	chr12	132312875	-0.0298	0.06309	0.638	0.93	MMP17	1.85
cg09237302	chr4	906077	0.2977	0.6303	0.638	0.93	GAK	78.79
cg02112122	chr2	61244785	-0.04148	0.08784	0.638	0.93	PEX13	2.3
cg01524923	chr20	3728786	-0.7246	1.534	0.638	0.93	HSPA12B	31.71
cg23175074	chr10	105212490	-0.09225	0.1953	0.638	0.93	CALHM2	3.34
cg02789441	chr2	131100407	-0.04994	0.1057	0.638	0.93	IMP4	2.08
cg06292312	chr7	154958907	-0.8649	1.831	0.638	0.93		47.69
cg23288827	chr17	4402117	-0.05066	0.1073	0.638	0.93	SPNS2	2.21
cg06040590	chr5	180633615	-0.3682	0.7797	0.638	0.93	TRIM7	15.55
cg13682140	chr17	41978218	0.7504	1.589	0.638	0.93	MPP2	17.32
cg12106271	chr6	155540192	-1.154	2.444	0.638	0.93	TIAM2	60.89
cg03549240	chr8	42701169	0.1128	0.2389	0.638	0.93		93.71
cg14786290	chr15	83954849	-0.6243	1.322	0.638	0.93	BNC1	45.3
cg03034634	chr8	11141680	-0.1371	0.2903	0.638	0.93	MTMR9	3.52
cg14120703	chr9	139416102	-0.783	1.658	0.638	0.93	NOTCH1	71.79
cg05228359	chr11	47995865	0.5668	1.2	0.638	0.93		21.19
cg10581281	chr3	69788259	-0.1072	0.2271	0.638	0.93	MITF	4.67
cg19431247	chrX	152676732	0.8713	1.845	0.638	0.93		16.28
cg06569284	chr3	150128235	-0.4046	0.857	0.638	0.93	TSC22D2	5.85
cg12509499	chr17	2095179	0.3723	0.7885	0.638	0.93	SMG6	83.36
cg16700555	chr19	29700860	-0.1582	0.335	0.638	0.93	UQCRFS1	92.36
cg06327267	chr7	116165142	-0.09759	0.2067	0.638	0.93	CAV1	3.87
cg16105380	chr1	151042876	-0.07518	0.1592	0.638	0.93	GABPB2	3.61
cg03738116	chr6	29408180	1.161	2.459	0.638	0.93	OR10C1	51.33
cg21230547	chr12	866289	-0.5426	1.149	0.638	0.93	WNK1	82.65
cg24140343	chr13	23904116	0.9402	1.991	0.638	0.93	SACS	37.05
cg09588392	chr7	64332970	-0.9551	2.023	0.638	0.93		69.72
cg00055052	chr16	4409748	-0.2408	0.51	0.638	0.93	CORO7	88.55
cg03493668	chr11	77776607	0.2135	0.4522	0.638	0.93	THRSP	84.27
cg16304521	chr14	22191827	-0.08853	0.1875	0.638	0.93		2.91
cg00446925	chr8	41348205	0.1079	0.2285	0.638	0.93	GOLGA7	5.29
cg08961893	chr16	88966466	-0.4537	0.961	0.638	0.93	CBFA2T3	31.98
cg07044282	chr1	178840137	0.4105	0.8695	0.638	0.93	ANGPTL1	72.33
cg19174831	chr13	109779861	-0.3622	0.7672	0.638	0.93	MYO16	89.82
cg01233922	chr7	127693937	-0.2251	0.4767	0.638	0.93	SND1	85.55
cg26947543	chr13	69459742	-1.468	3.11	0.638	0.93		74.98
cg26933504	chrX	154490503	-0.6888	1.459	0.638	0.93	RAB39B	88.97
cg03831648	chr12	123430862	-0.09751	0.2065	0.638	0.93	ABCB9	94.94
cg25252777	chr19	56709056	0.8551	1.811	0.638	0.93		68.09
ch.1.3319557F	chr1	169783007	-0.4591	0.9725	0.638	0.93	C1orf112	20.13
cg14291663	chr9	135454951	1.216	2.576	0.638	0.93		53.3
cg04600055	chr8	102092805	0.5624	1.191	0.638	0.93		18.32
cg25590444	chr1	9675560	-0.4944	1.047	0.638	0.93		51.05
cg14037837	chr11	31839314	-1.088	2.304	0.638	0.93	PAX6	15.39
cg18442992	chr13	24614176	-0.2026	0.4292	0.638	0.93		91.94
cg25947184	chr8	1697459	-0.4728	1.002	0.638	0.93		17.09
cg21547859	chr14	51566480	-0.309	0.6545	0.638	0.93		90.39
cg26204383	chr11	2435667	0.8861	1.877	0.638	0.93	TRPM5	71.93
cg00985960	chr18	32817327	-0.9786	2.073	0.638	0.93		75.84
cg25457927	chr22	38595422	0.5612	1.189	0.638	0.93		78.96
cg18446110	chr5	138714654	-0.48	1.017	0.638	0.93	SLC23A1	74.42
cg26837681	chr11	16628281	-0.2546	0.5393	0.638	0.93		9.69
cg14623910	chr12	131974252	-0.5463	1.157	0.638	0.93		27.3
cg17867889	chr13	51826086	0.7309	1.548	0.638	0.93	FAM124A	48.64
cg25660428	chr19	18338271	-0.1249	0.2646	0.638	0.93	PDE4C	93.24
cg02289127	chr2	27357746	-0.1954	0.4139	0.638	0.93	PREB	4.42
cg16410962	chrX	151139612	-0.847	1.794	0.638	0.93	GABRE	29.34
cg01607721	chrX	73162620	-0.4746	1.005	0.638	0.93		89.1
cg20590797	chr17	48253122	-0.5249	1.112	0.638	0.93	SGCA	79.91
cg21995038	chr2	56410114	0.2276	0.4822	0.638	0.93	CCDC85A	89.22
cg10441522	chr1	223566127	-0.7177	1.52	0.638	0.93	C1orf65	33.13
cg24482202	chr1	52607362	-0.1025	0.217	0.638	0.93	ZFYVE9	3.57
cg02582391	chr17	74005445	-0.4338	0.9189	0.638	0.93	EVPL	46.63
cg23220609	chr5	172670065	0.5568	1.18	0.638	0.93		31.53
cg15264752	chr6	31697973	0.3737	0.7916	0.638	0.93	DDAH2	4.96
cg25943986	chrX	83442397	-1.132	2.397	0.638	0.93	RPS6KA6	23.1
cg25758631	chr6	43423424	0.6724	1.424	0.638	0.93	DLK2	26.45
cg04537050	chr16	3149195	-0.4533	0.9604	0.638	0.93		72.91
cg09176292	chr6	86356271	0.6014	1.274	0.638	0.93		49.41
cg07200060	chr10	78483672	-1.461	3.095	0.638	0.93		75.94
cg27177236	chr1	246622662	-0.51	1.081	0.638	0.93	SMYD3	88.76
cg18563999	chr12	54785003	-0.3685	0.7807	0.638	0.93	ZNF385A	11.32
cg18948722	chr13	37006116	-0.259	0.5486	0.638	0.93	CCNA1	5.51
cg25106814	chr9	26892479	-0.0397	0.08411	0.638	0.93	C9orf82	2.31
cg13903179	chr13	21900392	0.5362	1.136	0.638	0.93		16.54
cg24759070	chr12	82752479	-0.2062	0.4369	0.638	0.93	C12orf26	2.77
cg12097325	chr1	1076431	-0.5439	1.152	0.638	0.93		33.08
cg05871997	chr6	56819623	-0.09625	0.2039	0.638	0.93	BEND6	1.84
cg07048132	chr11	102814444	-0.6932	1.469	0.638	0.93	MMP13	83.48
cg23470017	chr11	128698347	-0.6391	1.354	0.638	0.93		76.45
cg21130124	chr10	5542328	0.1546	0.3276	0.638	0.93	CALML5	93.22
cg09284275	chr16	15923487	-0.4306	0.9124	0.638	0.93	MYH11	64.49
cg24078985	chr19	37997703	0.3256	0.6899	0.638	0.93	ZNF793	4.2
cg08871474	chr16	8979028	-0.639	1.354	0.638	0.93		72.3
cg08151442	chr2	238632428	0.1536	0.3255	0.638	0.93	LRRFIP1	8.31
cg00557959	chr13	113296414	1.425	3.02	0.638	0.93		61.32
cg17873451	chr2	171571851	-0.2173	0.4605	0.638	0.93	LOC440925	3.96
cg20520115	chr2	75063838	-0.4521	0.958	0.638	0.93	HK2	74.32
cg13926295	chr9	22009595	0.4153	0.88	0.638	0.93	CDKN2B	4.82
cg15647861	chr19	50320776	-0.06422	0.1361	0.638	0.93	MED25	3.49
cg18797923	chr3	49461563	-0.1703	0.3609	0.638	0.93	AMT	90.7
cg06971096	chr2	220173591	1.485	3.146	0.638	0.93	PTPRN	29.59
cg23641514	chr17	79612816	-0.7945	1.683	0.638	0.93	TSPAN10	77.86
cg22286616	chr7	91764073	-0.0423	0.08962	0.638	0.93	CYP51A1	2.31
cg01020840	chr14	89016979	1.212	2.568	0.638	0.93	PTPN21	72.67
cg06445348	chr1	166917009	0.9158	1.94	0.638	0.93	ILDR2	5.65
cg20531392	chr10	112257646	-0.3798	0.8048	0.638	0.93	DUSP5	2.66
cg02734463	chr15	86288184	0.08843	0.1874	0.638	0.93	AKAP13	94.53
cg07873926	chr18	77395518	-1.629	3.452	0.638	0.93		81.01
cg24740509	chr2	121493406	-0.03833	0.08122	0.638	0.93		1.63
cg14872454	chr12	54685301	-0.3347	0.7092	0.638	0.93		89.63
cg03936870	chr2	47561578	0.4724	1.001	0.638	0.93		28.46
cg00907503	chr1	42732821	-0.4678	0.9912	0.638	0.93	FOXJ3	85.09
cg01382504	chr6	30029232	-0.09538	0.2021	0.638	0.93	ZNRD1	4.75
cg18931108	chr10	52383877	-0.1442	0.3055	0.638	0.93	SGMS1	3.9
cg13532885	chrX	47478770	-0.8512	1.804	0.638	0.93	SYN1	19.28
cg01881378	chr16	88560088	0.1568	0.3323	0.638	0.93	ZFPM1	93.54
ch.3.1432250F	chr3	65344234	0.1839	0.3898	0.638	0.93	MAGI1	8.14
cg07554154	chr1	43124264	-0.1378	0.292	0.638	0.93	PPIH	4.21
cg04869122	chr2	238322318	0.7292	1.545	0.638	0.93	COL6A3	64.81
cg00729103	chr19	10194017	0.7015	1.487	0.638	0.93		69.87
cg13524880	chr17	3118291	-0.5002	1.06	0.638	0.93	OR1A1	86.27
cg22053945	chr17	46651360	0.4261	0.9031	0.638	0.93	HOXB3	82.66
cg25948037	chr4	57522988	-0.2686	0.5693	0.638	0.93	HOPX	88.68
cg13927605	chr1	179199424	-0.5934	1.257	0.638	0.93	ABL2	58.94
cg12826574	chr10	71337104	0.5005	1.061	0.638	0.93		8.15
cg23110109	chr12	122092127	0.07516	0.1593	0.638	0.93	MORN3	3.54
cg22025206	chr5	502436	0.7961	1.687	0.638	0.93	SLC9A3	29.82
cg17377625	chr3	16555347	-0.1562	0.3311	0.638	0.93	RFTN1	5.17
cg03125427	chr16	88717482	-0.522	1.106	0.638	0.93	CYBA	8.45
cg21748751	chr6	35309867	-0.4273	0.9056	0.638	0.93	PPARD	22.03
cg09941367	chr7	151074006	0.05785	0.1226	0.638	0.93	NUB1	97.69
cg06315606	chr7	87564812	-0.5588	1.184	0.638	0.93	ADAM22	31.96
cg12537796	chrX	106515818	0.7681	1.628	0.638	0.93		9.9
cg27587033	chr1	2006032	0.2405	0.5097	0.638	0.93	PRKCZ	91.75
cg20383390	chr1	117909022	-0.5003	1.06	0.638	0.93	MAN1A2	5.47
cg16651262	chr2	28114447	-0.3292	0.6976	0.638	0.93	BRE	86.56
cg16947138	chr11	100610569	-0.6742	1.429	0.638	0.93	FLJ32810	75.14
cg08813545	chr2	228681090	-0.8457	1.792	0.638	0.93	CCL20	79.39
cg07934434	chr10	87898692	0.8209	1.74	0.638	0.93	GRID1	53.39
cg13924954	chr19	54227276	-1.322	2.803	0.638	0.93	MIR516B2	66.58
cg01190276	chr3	24284272	0.3121	0.6615	0.638	0.93	THRB	83.48
cg22274813	chr21	38067101	0.8619	1.827	0.638	0.93		35.69
cg16578883	chr5	58421559	-0.3321	0.7038	0.638	0.93	PDE4D	75.35
cg07840318	chr4	2421411	-0.4448	0.9426	0.638	0.93	ZFYVE28	14.02
cg00292568	chr5	64065454	-0.07161	0.1518	0.638	0.93	SFRS12IP1	2.73
cg01203443	chr4	178230972	-0.0381	0.08076	0.638	0.93	NEIL3	2.06
cg01971224	chr1	109801661	-0.4355	0.9231	0.638	0.93	CELSR2	90.51
cg06409741	chr13	114767222	1.229	2.604	0.638	0.93	RASA3	70.07
cg25950520	chr2	121036760	-0.1506	0.3193	0.638	0.93	RALB	94.32
cg09236657	chr15	25490696	0.6197	1.313	0.638	0.93	SNORD115-41	80.95
cg02903756	chr1	10750680	-0.631	1.337	0.638	0.93	CASZ1	63.62
cg06080300	chr1	1563096	-0.3994	0.8465	0.638	0.93	MIB2	79.9
cg26202898	chr17	10748473	0.0631	0.1337	0.638	0.93		3.13
cg17179862	chr17	46681362	-0.7238	1.534	0.638	0.93	LOC404266	10.95
cg14513730	chr10	134538449	-0.1474	0.3123	0.638	0.93	INPP5A	96.13
cg15641062	chr12	120884529	-0.3034	0.643	0.638	0.93	TRIAP1	24.64
cg06539629	chr10	95753015	-0.7114	1.508	0.638	0.93	PLCE1	80.83
cg06682402	chr10	51565087	0.1131	0.2397	0.638	0.93	NCOA4	7.6
cg25028072	chr12	132426238	0.1057	0.224	0.638	0.93	PUS1	95.52
cg17339147	chr7	116963500	-1.681	3.564	0.638	0.93	WNT2	16.09
cg22584172	chr6	56954677	-0.1166	0.2471	0.638	0.93	ZNF451	6.65
cg10113715	chr14	101192416	-0.8636	1.831	0.638	0.93	DLK1	60.1
cg13050981	chr17	9479965	0.09063	0.1921	0.638	0.93	WDR16	2.48
cg19850080	chr2	228582820	-0.04845	0.1027	0.638	0.93	SLC19A3	2.72
cg26651188	chr12	7092012	-0.6214	1.317	0.638	0.93	LPCAT3	83.19
cg25488990	chr12	65668614	-0.7404	1.569	0.638	0.93		67.89
cg01764252	chr5	87991071	-1.587	3.365	0.638	0.93		26.5
cg18493502	chr6	133084805	-0.3731	0.7909	0.638	0.93	VNN2	88.43
cg21342307	chr10	134941951	-0.9348	1.982	0.638	0.93	GPR123	52.39
cg25587920	chr2	85604366	0.2957	0.6269	0.638	0.93	ELMOD3	91.14
cg22907589	chr2	63866302	-0.7585	1.608	0.638	0.93		81.91
cg05363257	chr4	866225	0.03156	0.06691	0.638	0.93	GAK	98.68
cg25424525	chr4	146096030	-0.1122	0.2379	0.638	0.93	OTUD4	95.44
cg15515843	chr17	22191802	-0.7637	1.619	0.638	0.93		53.83
cg10040495	chr11	117062727	-0.2012	0.4265	0.638	0.93	SIDT2	92.11
cg15923408	chr8	8750314	-0.03577	0.07583	0.638	0.93	MFHAS1	1.65
cg23606055	chr6	37788171	0.08908	0.1889	0.638	0.93	ZFAND3	4.23
cg05590442	chr1	115213174	-0.1182	0.2507	0.639	0.93	DENND2C	3.68
cg13031537	chr3	186920348	-1.196	2.535	0.639	0.93		68.76
cg10634403	chr12	19585266	0.5461	1.158	0.639	0.93		72.74
cg14762984	chr6	53402297	-0.4495	0.9531	0.639	0.93	GCLC	92.21
cg22940273	chr7	978275	-0.6952	1.474	0.639	0.93	ADAP1	92.44
cg10316490	chr1	190445197	-1.649	3.497	0.639	0.93	FAM5C	37.27
cg24060542	chr2	74732471	0.3621	0.7676	0.639	0.93	PCGF1	71.02
cg03104428	chr1	102462043	-1.732	3.673	0.639	0.93	OLFM3	38.98
cg03032456	chr4	13655899	0.06114	0.1296	0.639	0.93		3.46
cg22812178	chr14	68283326	-0.13	0.2756	0.639	0.93	ZFYVE26	6.28
cg20442224	chr2	98373635	-0.1459	0.3092	0.639	0.93	TMEM131	95.6
cg27023360	chr16	51393415	-1.64	3.478	0.639	0.93		48
cg04465154	chr8	9045558	-0.3691	0.7826	0.639	0.93		15.93
cg21501234	chr15	64683155	-0.9115	1.933	0.639	0.93	TRIP4	76.76
cg26945941	chr12	130950952	-0.864	1.832	0.639	0.93	RIMBP2	36.39
cg27394046	chr20	21283521	-0.114	0.2418	0.639	0.93	XRN2	4.63
cg06490968	chr16	15974524	0.6474	1.373	0.639	0.93	C16orf63	84.3
cg13633659	chr9	98012426	-0.491	1.041	0.639	0.93	FANCC	54.94
cg03571277	chr17	31923890	0.8105	1.718	0.639	0.93	ACCN1	27.11
cg27262850	chr18	74826769	0.9975	2.115	0.639	0.93	MBP	22.24
cg05277793	chr11	5173436	1.802	3.821	0.639	0.93	OR52A1	79.52
cg11141463	chr7	116019830	-0.714	1.514	0.639	0.93		80.37
cg18453969	chr21	10991482	-0.6931	1.47	0.639	0.93	TPTE	15.41
cg05563890	chr10	135209992	-0.1445	0.3065	0.639	0.93	MTG1	93.46
cg00094036	chr12	72057474	-0.1071	0.2272	0.639	0.93	THAP2	3.75
cg24701232	chr17	40897514	-1.095	2.322	0.639	0.93	EZH1	61.71
cg10189362	chr2	120005612	0.2383	0.5053	0.639	0.93	STEAP3	91.25
cg19796532	chr12	50426901	0.4248	0.9009	0.639	0.93		66.94
cg03675171	chr13	113777109	-0.4223	0.8955	0.639	0.93	F10	28.15
cg04886060	chr16	82044788	-1.026	2.175	0.639	0.93	SDR42E1	68.81
cg12553538	chr17	8191987	-0.04726	0.1002	0.639	0.93	RANGRF	1.98
cg13061373	chr17	75327380	-0.5556	1.178	0.639	0.93	SEPT9	42.7
cg04514206	chr20	4576647	-0.6152	1.305	0.639	0.93		30.19
cg16635128	chr12	110211413	-0.5052	1.071	0.639	0.93	MGC14436	27.77
cg26685197	chr1	10003173	-0.2139	0.4535	0.639	0.93	NMNAT1	4.48
cg01020980	chr12	102091258	-0.06564	0.1392	0.639	0.93	CHPT1	1.41
cg02563137	chr5	140778546	-1.556	3.3	0.639	0.93	PCDHGA4	52.51
cg00116554	chr8	49833833	0.5224	1.108	0.639	0.93	SNAI2	14.48
cg09078643	chr8	48262344	0.2303	0.4883	0.639	0.93	KIAA0146	88.29
cg03421104	chr1	5793847	-1.105	2.344	0.639	0.93		27.77
cg10057065	chr1	155292227	-0.4744	1.006	0.639	0.93	RUSC1	50.54
cg15048430	chrX	54384161	0.6889	1.461	0.639	0.93	WNK3	17.47
cg17255085	chr7	157193359	0.1295	0.2746	0.639	0.93	DNAJB6	95.73
cg12610744	chr12	53208762	-0.4418	0.9369	0.639	0.93	KRT4	77.06
cg10122294	chr1	231765076	-0.7338	1.556	0.639	0.93	TSNAX-DISC1	47.33
cg17639749	chr15	31733485	-0.8732	1.852	0.639	0.93		11.19
cg01636910	chr1	85740751	0.3746	0.7944	0.639	0.93	BCL10	78.58
cg01999566	chr6	30624449	-0.3473	0.7366	0.639	0.93	DHX16	51.25
cg02722214	chr10	121578137	1.434	3.041	0.639	0.93	INPP5F	49.64
cg05283834	chr11	18610440	-0.09941	0.2108	0.639	0.93	UEVLD	3.14
cg15778610	chr6	161695509	-0.2098	0.445	0.639	0.93	AGPAT4	14.84
cg18567954	chr12	113496168	0.7283	1.545	0.639	0.93	DTX1	24.73
cg17635114	chr4	89618411	-0.5275	1.119	0.639	0.93	NAP1L5	43.5
cg15959262	chr8	102381107	0.3249	0.689	0.639	0.93	NACAP1	45.49
cg10396470	chr12	69080893	-0.05822	0.1235	0.639	0.93	NUP107	3.53
cg24722405	chr5	138677638	-0.05717	0.1213	0.639	0.93	PAIP2	3.04
cg04273299	chr8	134521130	0.1264	0.2681	0.639	0.93	ST3GAL1	93.57
cg09212014	chr14	101191893	-0.5011	1.063	0.639	0.93	DLK1	38.67
cg21578987	chr21	40029669	-0.5591	1.186	0.639	0.93	ERG	28.07
cg07891288	chr16	6624293	-1.576	3.343	0.639	0.93	A2BP1	73.55
cg24487076	chr10	23983496	-0.3147	0.6675	0.639	0.93	KIAA1217	4.55
cg00870778	chr7	97598492	0.3141	0.6662	0.639	0.93	MGC72080	89
cg08506260	chr22	27053195	0.2877	0.6102	0.639	0.93	MIAT	2.27
cg10392840	chr1	154600480	-0.1197	0.2539	0.639	0.93	ADAR	6.17
cg00360365	chrX	54556536	-0.2681	0.5687	0.639	0.93	GNL3L	5.53
cg20931474	chr2	42141721	-0.4864	1.032	0.639	0.93		76.24
cg01053894	chr17	7448288	-1.17	2.482	0.639	0.93		62.96
cg11434762	chr3	77558000	-1.502	3.185	0.639	0.93	ROBO2	59.97
cg13977835	chr1	23883338	0.6286	1.333	0.639	0.93		36.17
cg05976231	chr7	121451444	0.3875	0.8219	0.639	0.93		77.33
cg01824284	chr17	79420436	-1.01	2.143	0.639	0.93	BAHCC1	74.96
cg06521247	chr1	3209787	-1.029	2.182	0.639	0.93	PRDM16	33.01
cg15652723	chr4	111560494	0.7655	1.624	0.639	0.93		21.78
cg14380576	chr4	110363013	-0.5182	1.099	0.639	0.93	SEC24B	80.92
cg22791030	chr1	3460268	-0.4024	0.8535	0.639	0.93	MEGF6	30.29
cg05600688	chr7	135624343	0.6343	1.346	0.639	0.93	LUZP6	81.8
cg24137322	chr4	77484566	-0.4516	0.958	0.639	0.93	SHROOM3	50.25
cg00281664	chr13	113384048	0.7102	1.506	0.639	0.93	ATP11A	44.84
cg18526861	chr17	73257861	-0.2323	0.4927	0.639	0.93	MRPS7	5.16
cg08862830	chr19	5507336	-0.138	0.2928	0.639	0.93		94.05
cg24869241	chr6	80816217	-0.04768	0.1011	0.639	0.93	BCKDHB	1.95
cg04217952	chr7	101054654	0.1199	0.2543	0.639	0.93	EMID2	5.3
cg06946447	chr12	48167491	-0.344	0.7296	0.639	0.93	SLC48A1	5.56
cg09019546	chr4	185936575	1.003	2.127	0.639	0.93		73.21
cg05764839	chr6	32118298	0.4212	0.8935	0.639	0.93	PRRT1	73.8
cg24463073	chr6	118973353	0.405	0.8592	0.639	0.93	C6orf204	13.11
cg22897353	chr20	18548235	-0.04468	0.09478	0.639	0.93	LOC388789	2.41
cg07805240	chr7	8008383	-0.08899	0.1888	0.639	0.93	GLCCI1	2.81
cg27498211	chr16	4588826	-0.04233	0.0898	0.639	0.93	C16orf5	1.89
cg18833788	chr19	48994043	0.45	0.9546	0.639	0.93	LMTK3	83.47
cg04105966	chr18	908745	-1.533	3.251	0.639	0.93	ADCYAP1	23.65
cg21064505	chr6	169902441	0.3631	0.7704	0.639	0.93	WDR27	92.64
cg10668414	chr20	34895979	0.5743	1.218	0.639	0.93		32.83
cg01870247	chr20	31354127	-0.2183	0.4631	0.639	0.93	DNMT3B	91.32
cg06138825	chr16	67683817	0.3123	0.6625	0.639	0.93	RLTPR	13.51
cg03411270	chr7	8301693	-0.03088	0.0655	0.639	0.93	ICA1	1.91
cg25486957	chr4	152246857	-0.152	0.3224	0.639	0.93		7.62
cg11303670	chr7	128784442	0.1708	0.3624	0.639	0.93	TSPAN33	4.63
cg04167205	chr6	144863892	-0.5194	1.102	0.639	0.93	UTRN	87.53
cg09220167	chr3	49158709	-0.4645	0.9855	0.639	0.93	LAMB2	76.8
cg01266338	chr9	86237590	-0.2571	0.5455	0.639	0.93	C9orf103	10.11
cg25167574	chr4	79861398	-0.4017	0.8522	0.639	0.93	PAQR3	84.24
cg23731781	chr1	156877970	0.6436	1.365	0.639	0.93	PEAR1	38.75
cg26774312	chr7	116139477	-0.07698	0.1633	0.639	0.93	CAV2	2.91
cg21110646	chr11	9336536	-0.06602	0.1401	0.639	0.93	TMEM41B	2.84
cg14373456	chr4	55094337	-0.1734	0.3678	0.639	0.93	PDGFRA	5.53
cg14184369	chr2	37145953	-0.662	1.405	0.639	0.93	STRN	74.36
cg03399398	chr2	201375004	-0.1424	0.3021	0.639	0.93	KCTD18	2.61
cg10842141	chr10	23489232	0.4484	0.9514	0.639	0.93		6.07
cg00294885	chr2	33815183	-0.3617	0.7675	0.639	0.93	FAM98A	89.35
cg11966432	chr8	1617616	-0.9314	1.976	0.639	0.93	DLGAP2	84.17
cg11504646	chr3	186913950	-0.9936	2.108	0.639	0.93	RTP1	60.69
cg03448016	chr2	8850066	0.2905	0.6164	0.639	0.93		81.56
cg01458054	chr20	62200603	-1.138	2.414	0.639	0.93	PRIC285	58.97
cg16706240	chr12	124872365	0.4331	0.919	0.639	0.93	NCOR2	66.67
cg03092930	chr2	132586330	1.621	3.439	0.639	0.93		63.16
cg06999083	chr15	32267621	-0.3914	0.8305	0.639	0.93		5.52
cg13491192	chr1	16679149	-0.02943	0.06246	0.639	0.93	FBXO42	1.31
ch.20.661824R	chr20	32868459	-0.1261	0.2676	0.639	0.93	AHCY	7.99
cg00890041	chr6	31830570	-0.03065	0.06504	0.639	0.93	NEU1	1.51
cg18653708	chr3	136538990	-0.6362	1.35	0.639	0.93	TMEM22	7.69
cg10020083	chr5	176873646	-0.1595	0.3384	0.639	0.93	PRR7	3.65
cg13991728	chr5	150029042	-0.2477	0.5256	0.639	0.93	SYNPO	91.56
cg24515136	chr17	49024834	-0.6378	1.353	0.639	0.93		78.9
cg26430365	chr1	2103575	0.3428	0.7274	0.639	0.93	PRKCZ	81.14
cg10860095	chr10	105880827	-0.08865	0.1881	0.639	0.93	C10orf78	3.72
cg11659025	chr1	147767989	-0.2981	0.6325	0.639	0.93		91.15
cg13845692	chr9	94259238	-0.4358	0.9248	0.639	0.93		80.31
cg04398070	chr17	11143439	0.6687	1.419	0.639	0.93	SHISA6	10.98
cg08529614	chr1	25665474	0.06568	0.1394	0.639	0.93	TMEM50A	3.53
cg07291958	chr2	26785531	-1.081	2.294	0.639	0.93	C2orf70	16.58
cg24422171	chr2	225365163	-1.283	2.724	0.639	0.93	CUL3	71.59
cg07730329	chr5	140810137	1.848	3.921	0.639	0.93	PCDHGA4	48.62
cg06088032	chr3	50383227	0.9472	2.01	0.639	0.93	ZMYND10	6.65
cg03439559	chr2	241293101	0.3622	0.7686	0.639	0.93		83.07
cg23210971	chr4	88049275	0.5211	1.106	0.639	0.93	AFF1	25.26
cg05033803	chr6	27182976	-0.2402	0.5096	0.639	0.93		10.45
cg03592906	chr19	5146141	-0.2175	0.4616	0.639	0.93	KDM4B	92.97
cg05080281	chr6	27343181	0.3103	0.6584	0.639	0.93	ZNF204P	7.73
cg02100365	chr1	92762956	-0.628	1.333	0.639	0.93	GLMN	88.05
cg13171718	chr1	16974255	-1.347	2.858	0.639	0.93	MST1P2	13.54
cg23149010	chr12	133378385	-0.2554	0.542	0.639	0.93	GOLGA3	92.86
cg25830605	chr6	79758654	-0.4625	0.9815	0.639	0.93	PHIP	90.94
cg14827527	chr5	180542592	-0.297	0.6303	0.639	0.93		6.8
cg21618733	chr11	6704933	-0.06768	0.1436	0.639	0.93	MRPL17	3.45
cg07682663	chr2	113341816	0.2058	0.4367	0.639	0.93	CHCHD5	2.41
cg15927403	chr12	57028905	0.05292	0.1123	0.639	0.93	BAZ2A	3.3
cg14157073	chr1	7765564	-0.3707	0.7867	0.639	0.93	CAMTA1	14.55
cg09330596	chr1	151313760	-0.3426	0.7271	0.639	0.93	RFX5	71.8
cg18867480	chr11	27744816	1.043	2.214	0.639	0.93	BDNF	13.7
cg04893741	chr8	142692382	-0.5803	1.231	0.639	0.93		20.15
cg06080729	chr16	3067626	-0.3604	0.7649	0.639	0.93	CLDN6	25.15
cg16007711	chr8	22857750	-0.2268	0.4814	0.639	0.93	RHOBTB2	6.29
cg19013399	chr5	159191650	0.2884	0.6122	0.639	0.93		12.34
cg14701893	chr12	2029051	-0.2849	0.6047	0.639	0.93	CACNA2D4	89.46
cg03663024	chrX	101858961	-0.8615	1.828	0.639	0.93	ARMCX5	69.25
cg00806680	chr6	41561085	0.2811	0.5965	0.639	0.93	FOXP4	85.16
cg06709442	chr12	3575403	1.105	2.345	0.639	0.93		67.91
cg20985587	chr17	27943450	-0.6082	1.291	0.639	0.93	CORO6	58.37
cg12810084	chr7	27225319	-0.7254	1.54	0.639	0.93	HOXA11AS	44.99
cg01426169	chr8	19670979	-0.1571	0.3334	0.639	0.93		5.97
cg03713963	chr17	1062968	-0.7607	1.614	0.639	0.93	ABR	49.98
cg19838164	chr15	29429054	0.843	1.789	0.639	0.93	FAM189A1	76.85
cg01177709	chr4	47465011	-0.808	1.715	0.639	0.93	COMMD8	41.3
cg00795000	chr14	75423131	-0.3023	0.6417	0.639	0.93	PGF	77.55
cg22065733	chr8	11801320	-0.05431	0.1153	0.639	0.93		2.4
cg17094296	chr4	169931799	-0.04663	0.09897	0.639	0.93	CBR4	2.64
cg24249289	chr6	68598642	-1.036	2.199	0.639	0.93		68.48
cg16523653	chr20	31350394	-0.1022	0.217	0.639	0.93	DNMT3B	1.56
cg03167389	chr4	42154927	-1.504	3.193	0.639	0.93	BEND4	24.48
cg06913958	chr1	85744641	-0.3762	0.7984	0.639	0.93	BCL10	30.12
cg16193196	chr17	75398290	0.0879	0.1866	0.639	0.93	SEPT9	97.23
cg25960893	chr3	181441680	0.9988	2.12	0.639	0.93	SOX2OT	18.96
cg00644637	chrX	113624155	-1.852	3.932	0.639	0.93		67.19
cg06679221	chr3	9405070	-0.04597	0.09757	0.639	0.93	THUMPD3	2.32
cg01359962	chr3	43148002	0.2832	0.6011	0.639	0.93	C3orf39	10.1
cg14959707	chr16	11876391	-0.3511	0.7453	0.639	0.93	ZC3H7A	67.8
cg00202454	chr15	42371886	-0.7142	1.516	0.639	0.93	PLA2G4D	34
cg17189778	chrX	153169823	-0.6573	1.395	0.639	0.93	AVPR2	73.46
cg11659501	chr12	81471678	-1.801	3.824	0.639	0.93	ACSS3	32.91
cg19629710	chr18	33647533	-0.03197	0.06787	0.639	0.93	RPRD1A	1.72
cg01781617	chr17	60216199	-0.7286	1.547	0.639	0.93		10.08
cg02173589	chr2	235216719	-0.09225	0.1958	0.639	0.93		95.34
cg26687477	chr2	103349464	-0.3913	0.8306	0.639	0.93	MFSD9	91.97
cg26322781	chr12	121104839	-0.5909	1.254	0.639	0.93	CABP1	36.5
cg19877371	chr18	12991827	-0.07926	0.1683	0.639	0.93	CEP192	4.51
cg11039476	chr2	127978579	-0.5206	1.105	0.639	0.93		74.43
cg13235059	chr3	149192304	-0.4776	1.014	0.639	0.93	TM4SF4	80.22
cg13519061	chr9	99145195	-0.3573	0.7586	0.639	0.93	SLC35D2	90.02
cg24489774	chrX	113872720	1.502	3.188	0.639	0.93	HTR2C	65.12
cg03132806	chr5	178414179	-0.6472	1.374	0.639	0.93	GRM6	81.96
cg20988291	chr6	19180731	-0.4962	1.053	0.639	0.93		11.55
cg21881652	chr14	105033467	-0.6078	1.29	0.639	0.93		39.9
cg05210798	chr4	7105573	-0.07555	0.1604	0.639	0.93	FLJ36777	3.96
cg13453520	chr4	48485306	-0.4564	0.9689	0.639	0.93	SLC10A4	10.07
cg25170997	chr7	156742896	-0.0328	0.06963	0.639	0.93	NOM1	1.64
cg24513381	chr1	170653323	-0.7931	1.684	0.639	0.93	PRRX1	58.22
cg26871372	chr4	41867517	-0.1209	0.2567	0.639	0.93		4.19
cg05358749	chr7	23145602	-0.06243	0.1325	0.639	0.93	KLHL7	3.48
cg02292704	chr10	127371542	1.155	2.452	0.639	0.93	C10orf122	45.73
cg05246403	chr19	19655748	0.7498	1.592	0.639	0.93	CILP2	11.69
cg25552033	chr2	227971730	-0.16	0.3396	0.639	0.93	COL4A4	91.2
cg20769856	chr13	31422123	-1.513	3.212	0.639	0.93		34.14
cg01125814	chr2	71559310	-0.1425	0.3026	0.639	0.93	ZNF638	3.07
cg19160209	chr11	86013123	0.06666	0.1415	0.639	0.93	C11orf73	3.5
cg14718293	chr8	6630755	-0.5054	1.073	0.639	0.93		52.97
cg05255213	chr2	69664605	-0.2644	0.5614	0.639	0.93	NFU1	6.35
cg08247852	chr8	37605783	0.7782	1.652	0.639	0.93	LOC728024	39.05
cg01864100	chr2	98274988	-0.2427	0.5153	0.639	0.93	ACTR1B	89.48
cg13980007	chr1	61547494	-0.1093	0.2321	0.639	0.93	NFIA	5.21
cg09604489	chr8	22994223	0.7716	1.638	0.639	0.93	TNFRSF10D	78.46
cg10739386	chr6	72926139	0.5715	1.213	0.639	0.93	RIMS1	26.03
cg09124213	chr11	62432393	-0.03332	0.07074	0.639	0.93	SNORA57	1.78
cg07049323	chr3	134758333	0.404	0.8577	0.639	0.93	EPHB1	95.96
cg25080152	chr8	128748155	-0.1657	0.3517	0.639	0.93	MYC	7.19
cg17236709	chr11	119293863	-0.8666	1.84	0.639	0.93	THY1	43.02
cg25867694	chr22	31503597	-0.1101	0.2337	0.639	0.93	SELM	2.17
cg13762471	chr9	5041313	0.6714	1.426	0.639	0.93	JAK2	80.93
cg07527906	chr19	42746239	-0.048	0.1019	0.639	0.93	GSK3A	2.65
cg08271229	chr1	2222674	-0.4584	0.9734	0.639	0.93	SKI	71.59
cg01731204	chr1	31194554	0.05303	0.1126	0.639	0.93	MATN1	98.23
cg27454793	chr13	27744867	-0.07653	0.1625	0.639	0.93	USP12	4.82
cg26536952	chrX	88002487	-2.21	4.693	0.639	0.93	CPXCR1	55.43
cg22725901	chr19	54211361	0.2805	0.5956	0.639	0.93	MIR518C	85.01
cg02807786	chr12	125141606	-0.3712	0.7883	0.639	0.93		84.37
cg08520975	chr5	141016102	-0.06968	0.148	0.639	0.93	HDAC3	3.94
cg23216015	chr7	31726654	1.178	2.502	0.639	0.93	C7orf16	54.31
cg09315391	chr6	134499794	-0.07225	0.1534	0.639	0.93	SGK1	4.23
cg18263988	chr3	111582491	-0.2933	0.6228	0.639	0.93	PHLDB2	90.78
cg11114465	chr3	194360708	-0.2859	0.6071	0.639	0.93		89.31
cg20466196	chr6	112054576	-0.127	0.2698	0.639	0.93	FYN	95.51
cg13239126	chr1	15256136	-0.7015	1.49	0.639	0.93	KIAA1026	21.95
cg22373770	chr1	9224198	0.3763	0.7991	0.639	0.93		70.57
cg04879281	chr1	111506980	-0.0923	0.196	0.639	0.93	C1orf103	3.97
cg01980810	chr11	66489001	-0.5301	1.126	0.639	0.93	SPTBN2	62.45
cg04139449	chr6	45631407	0.8191	1.739	0.639	0.93		20.41
cg01295518	chr3	238392	-0.7789	1.654	0.639	0.93	CHL1	8.71
cg26173173	chr8	144642813	-0.3818	0.8107	0.639	0.93	GSDMD	84.3
cg02425869	chrX	79589737	0.9616	2.042	0.639	0.93	FAM46D	78.59
cg26794885	chr8	12908302	-1.73	3.673	0.639	0.93		49.04
cg11251991	chrX	41193241	-0.09762	0.2073	0.639	0.93	DDX3X	3.31
cg01496185	chr2	122513349	-0.2632	0.5589	0.639	0.93	TSN	8.27
cg01973804	chr19	49929853	0.3454	0.7335	0.639	0.93		9.81
cg07562139	chr6	168147329	0.1542	0.3275	0.639	0.93		96.22
cg23501836	chr14	89629974	0.5028	1.068	0.639	0.93	FOXN3	90.96
cg17508500	chr6	72945331	1.009	2.144	0.639	0.93	RIMS1	21.79
cg05240350	chr10	72221844	0.3484	0.7399	0.639	0.93		14.16
cg27439474	chr18	13681026	-0.3002	0.6375	0.639	0.93	C18orf19	91.15
cg00780666	chr14	76450658	-0.2123	0.4509	0.639	0.93	C14orf179	89.46
cg17504698	chr13	20356921	1.295	2.75	0.639	0.93	PSPC1	20.87
cg12910797	chr17	46651722	0.5637	1.197	0.639	0.93	HOXB3	74.77
cg07452728	chr19	9960079	0.03873	0.08225	0.639	0.93	PIN1	97.41
cg16369400	chr17	58041258	0.3332	0.7077	0.639	0.93	RNFT1	11.99
cg26083045	chr3	8560168	0.5794	1.231	0.639	0.93	LMCD1	80.45
cg27190967	chr16	2039391	0.5908	1.255	0.639	0.93	SYNGR3	16.12
cg06784691	chr1	2245988	-0.1972	0.4188	0.639	0.93		13.28
cg24899294	chr7	1481343	-1.165	2.475	0.639	0.93	MICALL2	55.07
cg13475578	chr12	99548550	-1.223	2.597	0.639	0.93	ANKS1B	72.28
cg17861914	chr1	198214574	-1.058	2.248	0.639	0.93	NEK7	87.5
cg14560311	chr15	34517239	-0.03494	0.0742	0.639	0.93	TMEM85	2.08
cg11196851	chr19	54599221	0.163	0.3461	0.639	0.93	OSCAR	4.06
cg18040901	chr12	54357530	-0.5369	1.14	0.639	0.93	HOTAIR	8.98
cg04051458	chr15	39873060	-0.2189	0.465	0.639	0.93	THBS1	7.31
cg08901752	chr7	44836109	-0.0339	0.07201	0.639	0.93	PPIA	1.58
cg10267724	chr20	24615715	-0.8398	1.784	0.639	0.93	TMEM90B	33.49
cg13287519	chr2	23865749	0.04859	0.1032	0.639	0.93	KLHL29	98.17
cg02936593	chr11	45734486	-0.5429	1.153	0.639	0.93		20.51
cg02907064	chr19	10928327	0.5169	1.098	0.639	0.93	MIR199A1	67.09
cg08445782	chr20	52195366	-0.5364	1.139	0.639	0.93	ZNF217	31.85
cg08337835	chr19	43918868	-0.04037	0.08576	0.639	0.93	TEX101	98.15
cg04953503	chr2	238420656	-0.1866	0.3963	0.639	0.93	MLPH	92.36
cg27155939	chr15	40347163	-0.3044	0.6467	0.639	0.93		26.9
cg04469578	chr22	18484324	0.0402	0.08539	0.639	0.93	MICAL3	2.69
cg16523590	chr13	113389386	-0.7121	1.513	0.639	0.93	ATP11A	40.43
cg11090529	chr14	76839844	-0.4457	0.9467	0.639	0.93	ESRRB	63.01
cg11133979	chr8	110548574	-0.8548	1.816	0.639	0.93		79.91
cg06501084	chr14	63568195	-1.137	2.414	0.639	0.93	KCNH5	41.66
cg14928902	chr8	70983532	-1.153	2.449	0.639	0.93	PRDM14	16.11
cg10890016	chr7	885027	-0.2267	0.4816	0.639	0.93	UNC84A	93.82
cg27492596	chr2	217369260	-0.3416	0.7257	0.639	0.93		87.39
cg08872933	chr1	155231766	0.05345	0.1135	0.639	0.93	SCAMP3	2.99
cg08019384	chr7	3920439	-0.8034	1.707	0.639	0.93	SDK1	71.66
cg17495466	chr1	165512980	-0.3447	0.7322	0.639	0.93	LOC400794	80.09
cg24045357	chr2	177448447	0.4584	0.9738	0.639	0.93		75.89
cg13775165	chr6	159125347	-0.1568	0.333	0.639	0.93	SYTL3	7.83
cg06514368	chr1	161719587	-0.03606	0.07659	0.639	0.93	DUSP12	2.19
cg08471739	chr3	129312902	0.5326	1.131	0.639	0.93	PLXND1	61.54
cg19925445	chr15	68177334	0.09688	0.2058	0.639	0.93		2.48
cg14452322	chr9	132904605	0.7392	1.57	0.639	0.93		59.45
cg12285988	chr1	50890701	-0.9253	1.966	0.639	0.93		16.08
cg26426582	chr4	165953193	0.4833	1.027	0.639	0.93	TRIM60	14.85
cg01216078	chr2	15428083	-0.07362	0.1564	0.639	0.93	NBAS	95.57
cg23137934	chr6	71133107	0.4473	0.9502	0.639	0.93	FAM135A	94.1
cg20344388	chr21	46829943	1.126	2.391	0.639	0.93	COL18A1	49.62
cg22879676	chr17	81009871	-0.2415	0.5131	0.639	0.93	B3GNTL1	10.8
cg24477401	chr17	43484506	-0.4143	0.8802	0.639	0.93	ARHGAP27	68.52
cg09278656	chr16	56553664	-0.1051	0.2232	0.639	0.93	BBS2	1.99
cg09739036	chr11	67211315	-0.08285	0.176	0.639	0.93	CORO1B	4.23
cg16477324	chr19	41223331	-0.2058	0.4373	0.639	0.93	ITPKC	5.33
cg14878686	chr12	58329764	-0.2636	0.5601	0.639	0.93		7.58
cg03991776	chr1	13183833	-1.437	3.054	0.639	0.93	LOC440563	56.01
cg15140902	chr6	21667815	1.266	2.691	0.639	0.93	FLJ22536	40.61
cg02595263	chr8	80942618	-0.03949	0.08389	0.639	0.93	MRPS28	2.25
cg07006398	chr16	55406516	-0.6796	1.444	0.639	0.93		32.13
cg27634020	chr2	236890542	-0.6495	1.38	0.639	0.93	AGAP1	80.5
cg02290684	chr2	239009246	-0.1479	0.3142	0.639	0.93	ESPNL	96.07
cg00590324	chr6	134212732	-0.0401	0.08521	0.639	0.93	TCF21	2.06
cg17601843	chr22	38302113	-0.1421	0.3019	0.639	0.93	MICALL1	4.27
cg13074811	chr17	18421335	-0.3272	0.6952	0.639	0.93	LOC220594	92.26
cg07952643	chr22	38812201	-0.5298	1.126	0.639	0.93		61.52
cg15212349	chr5	1444852	-0.1368	0.2907	0.639	0.93	SLC6A3	3.17
cg10700483	chrX	100181719	-0.6886	1.463	0.639	0.93	XKRX	38.59
cg21992250	chr11	60718709	0.8117	1.725	0.639	0.93	SLC15A3	63.68
cg08455916	chr2	54560557	-0.4898	1.041	0.639	0.93	C2orf73	52.83
cg07340870	chr6	134496884	-0.2529	0.5373	0.639	0.93	SGK1	6.07
cg09622504	chr13	74708442	-0.08909	0.1893	0.639	0.93	KLF12	4.44
cg11109139	chr6	170554002	2.05	4.355	0.639	0.93		78.01
cg23500724	chr6	30043049	-0.0541	0.115	0.639	0.93	RNF39	2.62
cg07417683	chr1	159440267	-0.5396	1.147	0.639	0.93		13.99
cg21333589	chr4	87468622	-0.5728	1.217	0.639	0.93		62.64
cg07546102	chr7	151873302	-0.1375	0.2921	0.639	0.93	MLL3	91.93
cg19472282	chr5	74907124	-0.4335	0.9212	0.639	0.93		68.42
cg09514431	chrX	135067539	0.8854	1.881	0.639	0.93	SLC9A6	14
cg01946442	chr1	71547110	-0.3477	0.7389	0.639	0.93	ZRANB2	10.87
cg05376185	chr1	47082869	-0.1317	0.2798	0.639	0.93	MOBKL2C	2.28
cg19955318	chr17	46696661	-0.3164	0.6724	0.639	0.93		6.97
cg15779600	chr10	71892694	-1.345	2.857	0.639	0.93	AIFM2	36.43
cg08269986	chr1	35735167	0.08867	0.1884	0.639	0.93	ZMYM4	5.04
cg01868762	chr20	60581773	0.199	0.4228	0.639	0.93	TAF4	94.2
cg10162464	chr7	148892662	-0.1452	0.3086	0.639	0.93	ZNF282	7.98
cg00191957	chr6	43476766	-1.065	2.263	0.639	0.93	C6orf154	65.2
cg04636920	chr22	35946739	-0.5474	1.163	0.639	0.93	RASD2	82.58
cg11080379	chr8	25364185	-0.4794	1.019	0.639	0.93	CDCA2	91.01
cg12539349	chr7	98649911	-0.1178	0.2503	0.639	0.93	SMURF1	95.18
cg09494646	chr17	17717252	0.03458	0.07349	0.639	0.93	MIR33B	98.48
cg07160540	chr1	15763849	-0.2895	0.6153	0.639	0.93	CTRC	87.53
cg09934789	chr8	126444741	-0.07097	0.1508	0.639	0.93	TRIB1	3.17
cg23801475	chr11	64009419	-0.09623	0.2045	0.639	0.93	FKBP2	4.69
cg03569637	chr12	47609357	-0.4254	0.904	0.639	0.93	LOC100233209	78.44
cg22105534	chr6	30308653	-0.4265	0.9064	0.639	0.93	TRIM39	84.18
cg13788820	chr1	26437324	0.0359	0.07629	0.639	0.93	PDIK1L	2.33
cg04800490	chr15	24920494	-1.265	2.688	0.639	0.93	C15orf2	60.96
cg11702942	chr8	144102584	0.4252	0.9035	0.639	0.93	LY6E	41.07
cg13778339	chr9	90317425	0.8092	1.72	0.639	0.93	DAPK1	54.66
cg06186861	chr3	44771174	-0.08382	0.1781	0.639	0.93	ZNF501	2.75
cg16237891	chr1	146544645	-0.7722	1.641	0.639	0.93		28.62
cg15274294	chr6	14884128	-0.5898	1.253	0.639	0.93		63.74
cg03293697	chr19	12146639	-0.07247	0.154	0.639	0.93	ZNF433	2.64
cg21764632	chr7	5270553	-0.2174	0.462	0.639	0.93	WIPI2	92.27
cg26389255	chr6	170374555	0.5224	1.11	0.639	0.93		92.9
cg11347316	chr11	18343657	-0.2471	0.5252	0.639	0.93	GTF2H1	11.22
cg07253384	chr6	166877002	-1.005	2.135	0.639	0.93	RPS6KA2	46.74
cg09600509	chr2	235489160	-0.2862	0.6082	0.639	0.93		91.17
cg02886509	chr11	2020556	-0.5907	1.255	0.639	0.93	H19	39.46
cg24212267	chr7	137801780	0.3088	0.6563	0.639	0.93	AKR1D1	9.92
cg13721907	chr14	48148429	-0.3311	0.7038	0.639	0.93		8.42
cg15768620	chr10	133938604	-0.992	2.108	0.639	0.93	JAKMIP3	56.57
cg21144338	chr3	51994712	-0.6224	1.323	0.639	0.93	PCBP4	59.2
cg26984183	chr19	1954178	-0.3734	0.7936	0.639	0.93	CSNK1G2	79.98
cg11988928	chr15	66858446	0.3084	0.6555	0.639	0.93	LCTL	88.23
cg19083634	chr12	117256864	-0.3309	0.7032	0.639	0.93	RNFT2	5.72
cg08030545	chr16	22308466	-0.07919	0.1683	0.639	0.93	POLR3E	2.97
cg26017564	chr3	172034780	-0.2771	0.5889	0.639	0.93	FNDC3B	93.36
cg04640314	chr2	170430203	-0.0611	0.1299	0.639	0.93	FASTKD1	2.28
cg04805109	chr3	47619964	-0.1456	0.3095	0.639	0.93	CSPG5	5.06
cg21580998	chr1	227751410	0.5465	1.161	0.639	0.93	ZNF678	4.49
cg11432275	chr4	3239323	-0.2894	0.6151	0.639	0.93	HTT	85.32
cg04355435	chr1	43736290	-0.2819	0.5992	0.639	0.93	TMEM125	11.09
cg26309261	chr3	137880405	-0.7663	1.629	0.639	0.93	DBR1	82.37
cg14188428	chr19	19625761	0.5686	1.209	0.639	0.93	TSSK6	84.08
cg09093858	chr8	101117952	-0.6328	1.345	0.639	0.93	RGS22	70.62
cg02332769	chr13	44424190	-0.1029	0.2187	0.639	0.93	CCDC122	94.97
cg23595826	chrX	135580181	0.8282	1.76	0.639	0.93	HTATSF1	19.04
cg11947548	chr2	170336837	-0.5486	1.166	0.639	0.93	BBS5	20.32
cg07808087	chr4	15005913	-0.3028	0.6438	0.639	0.93	CPEB2	5.97
cg07615802	chr2	139660277	-1.432	3.045	0.639	0.93		40.26
cg19219672	chr17	79804113	0.2968	0.6308	0.639	0.93	P4HB	74.1
cg13134634	chr13	76207486	0.3775	0.8026	0.639	0.93	LMO7	69.13
cg01392179	chr5	170848123	-1.089	2.314	0.639	0.93	FGF18	36.26
cg02321903	chr11	60926056	-0.2332	0.4957	0.639	0.93	VPS37C	90.93
cg01210642	chr6	36921499	-0.4515	0.9598	0.639	0.93	PI16	73.65
cg22753888	chr6	55038900	-0.7626	1.621	0.639	0.93	HCRTR2	23.82
cg09610891	chr16	87908672	1.144	2.431	0.639	0.93		38.91
cg24704211	chr13	115000206	-0.03491	0.07422	0.639	0.93	CDC16	1.99
cg13661497	chr9	5110940	-0.4497	0.9559	0.639	0.93	JAK2	81.75
cg26712808	chr12	120105787	-0.1117	0.2376	0.639	0.93	PRKAB1	3.5
cg06817126	chr2	214102702	-0.4669	0.9925	0.639	0.93		85.5
cg16570294	chr17	42605497	-0.674	1.433	0.639	0.93		79.05
ch.9.72278394R	chr9	73088574	-0.04592	0.09763	0.639	0.93		2.04
cg18582180	chr8	101661991	-0.13	0.2765	0.639	0.93	SNX31	4.47
cg15783935	chr6	34495054	-0.06175	0.1313	0.639	0.93	PACSIN1	3.02
cg11022985	chr3	28390830	-0.03776	0.08027	0.639	0.93	AZI2	1.76
cg15057434	chr19	39521931	-0.1711	0.3638	0.639	0.93	FBXO27	6.59
cg27490128	chr6	31560441	-0.3446	0.7326	0.639	0.93	NCR3	86.06
cg20851325	chrX	153169432	-0.4318	0.9181	0.639	0.93	AVPR2	57.75
cg04092033	chr21	33985832	0.443	0.9418	0.639	0.93	C21orf59	14.47
cg14213563	chr11	16424935	-0.5659	1.203	0.639	0.93	SOX6	89.35
ch.1.161896946R	chr1	163630322	0.1887	0.4012	0.639	0.93		5.02
cg12747503	chr12	34361006	-1.176	2.5	0.639	0.93		72
cg02925840	chr1	180992110	0.08615	0.1832	0.639	0.93	STX6	3.83
cg16750741	chr13	111973105	-1.319	2.803	0.639	0.93	C13orf16	55.52
cg07638857	chr12	99137308	-0.8905	1.893	0.639	0.93	ANKS1B	31.32
cg24026619	chr14	59027109	-0.4715	1.002	0.639	0.93		72.82
cg15985126	chr5	133969984	0.3214	0.6832	0.639	0.93	SAR1B	88.43
cg17341844	chr14	101495910	0.8077	1.717	0.639	0.93	MIR494	74.56
cg16194746	chr8	8341955	0.5899	1.254	0.639	0.93		80.54
cg24581226	chr5	8457970	1.284	2.73	0.639	0.93		55.72
cg04602081	chr1	16498086	-0.4393	0.9341	0.639	0.93		46.24
cg15946590	chr6	30421089	-0.984	2.092	0.639	0.93		58.76
cg17392573	chr6	27259010	0.3079	0.6547	0.639	0.93		69.31
cg25421917	chr3	72839466	-0.7314	1.555	0.639	0.93	SHQ1	84.87
cg17287235	chr10	131768149	-0.6712	1.427	0.639	0.93		18.17
cg16692439	chr22	26831446	-0.4817	1.024	0.639	0.93	ASPHD2	14.71
cg07080607	chr2	10712018	-0.5166	1.098	0.639	0.93	NOL10	91.01
cg19349543	chr11	73008369	-0.3325	0.707	0.639	0.93	P2RY6	97.04
cg25543316	chr6	137540615	-0.03355	0.07132	0.639	0.93	IFNGR1	2.02
cg11798758	chr1	5957004	-0.2741	0.5827	0.639	0.93	NPHP4	93.22
cg27528817	chr3	72860419	0.506	1.076	0.639	0.93	SHQ1	87.18
cg00829688	chr2	176032553	-0.03113	0.0662	0.639	0.93	ATF2	1.36
cg02915437	chr3	133142442	-0.177	0.3764	0.639	0.93	BFSP2	5.37
cg11152412	chr15	74927688	-0.2476	0.5266	0.639	0.93	EDC3	15.96
cg05764628	chr19	41018759	1.087	2.312	0.639	0.93	SPTBN4	13.29
cg02035391	chr3	197466583	-0.4386	0.9326	0.639	0.93	KIAA0226	10.77
cg21139795	chr3	119243933	-1.516	3.223	0.639	0.93	CD80	43.45
cg02886027	chr8	103848733	-0.5041	1.072	0.64	0.93	AZIN1	82.8
cg11203616	chr7	47576580	0.7009	1.49	0.64	0.93	TNS3	23.12
cg01206910	chr17	80416515	-0.2435	0.5178	0.64	0.93	NARF	5.66
cg26579379	chr2	1571222	-1.099	2.337	0.64	0.93		55.82
cg01096199	chr14	90191045	-0.09589	0.2039	0.64	0.93		4.09
cg02783887	chr2	660856	-0.4685	0.9962	0.64	0.93		10.94
cg19815963	chr6	122972632	-0.3993	0.8492	0.64	0.93	PKIB	89.41
cg15896117	chr13	95658809	-1.082	2.301	0.64	0.93		25.98
cg01033005	chr19	33350931	0.2996	0.6371	0.64	0.93	SLC7A9	88.04
cg16430402	chr1	5947386	-0.04377	0.09309	0.64	0.93	NPHP4	99.07
cg03505995	chr14	29244153	0.4842	1.03	0.64	0.93	C14orf23	8.26
cg12652137	chr2	242512763	-0.1786	0.3798	0.64	0.93	BOK	90.7
cg07487572	chr4	185018391	0.3804	0.8089	0.64	0.93	ENPP6	77.07
cg10316989	chr1	32930168	-0.06111	0.13	0.64	0.93	ZBTB8B	2.55
cg07581484	chr11	236519	-0.1686	0.3585	0.64	0.93	SIRT3	4.23
cg19962990	chr18	904523	-1.516	3.224	0.64	0.93	ADCYAP1	26.24
cg17193369	chr10	119135132	-0.02843	0.06045	0.64	0.93	PDZD8	1.44
cg23286903	chr4	1806522	0.9094	1.934	0.64	0.93	FGFR3	59.14
cg07386008	chr1	232621926	0.2958	0.6292	0.64	0.93	SIPA1L2	69.24
cg00699947	chr4	4592560	-0.1326	0.2819	0.64	0.93		93.93
cg00172376	chr21	32929871	0.194	0.4126	0.64	0.93	TIAM1	8.74
cg00029640	chr19	35770141	-0.255	0.5424	0.64	0.93	USF2	90.97
cg21451253	chr1	5950833	-0.4982	1.059	0.64	0.93	NPHP4	95.25
cg06635797	chr19	4915394	-0.6645	1.413	0.64	0.93	UHRF1	41.3
cg15822049	chr14	91338889	-0.7244	1.541	0.64	0.93	RPS6KA5	80.38
cg00188654	chr16	3696402	-0.3783	0.8045	0.64	0.93		50.41
cg02820759	chr7	134002145	0.1545	0.3285	0.64	0.93	SLC35B4	7.4
cg16155393	chr3	46617303	-0.1984	0.422	0.64	0.93	LRRC2	91.62
cg05345527	chr16	4818784	-0.03516	0.07477	0.64	0.93		2.12
cg02600859	chr2	184126810	-1.055	2.244	0.64	0.93		39.73
cg15132649	chrX	103411092	0.2527	0.5374	0.64	0.93	CXorf39	7.89
cg07377907	chr16	69150318	-0.1711	0.364	0.64	0.93	HAS3	93.21
cg06010437	chr16	53541507	-0.2942	0.6258	0.64	0.93		86.43
cg06827976	chr1	27950589	0.1542	0.328	0.64	0.93	FGR	94.35
cg09650989	chr16	1843697	-0.6152	1.308	0.64	0.93	IGFALS	60.52
cg13489424	chr17	40083685	0.2113	0.4494	0.64	0.93		88.96
cg23465650	chr5	158522899	-0.7957	1.692	0.64	0.93	EBF1	40.66
cg03529261	chr4	185209641	-0.3115	0.6626	0.64	0.93		90.17
cg25390349	chr10	13570521	-0.4666	0.9925	0.64	0.93		6.1
cg13309828	chr5	140223264	1.934	4.114	0.64	0.93	PCDHA6	49.5
cg05642551	chr17	38444092	-0.1556	0.331	0.64	0.93	CDC6	3.16
cg19655195	chr2	196933718	1.049	2.23	0.64	0.93	DNAH7	29.98
cg06486093	chr19	51875986	-0.6472	1.377	0.64	0.93	NKG7	36.39
cg09360824	chr7	157643722	-0.9274	1.973	0.64	0.93	PTPRN2	58.72
cg16761581	chr14	24803807	-0.8512	1.811	0.64	0.93	ADCY4	29.32
cg18941796	chr1	17764175	-0.05513	0.1173	0.64	0.93	RCC2	2.55
cg02986315	chr13	53059214	-0.6266	1.333	0.64	0.93		84.53
cg13668618	chr19	58446745	0.06654	0.1415	0.64	0.93	ZNF418	3.6
cg14755699	chr2	239791753	-0.7401	1.574	0.64	0.93	TWIST2	21.93
cg15009810	chr1	27870746	-0.1424	0.3029	0.64	0.93	AHDC1	93.94
cg23166781	chr4	6107280	-0.9179	1.953	0.64	0.93	JAKMIP1	51.13
cg14603031	chr7	2563184	0.5092	1.083	0.64	0.93	LFNG	28.69
cg17383987	chr2	73429084	-0.698	1.485	0.64	0.93	NOTO	51.93
cg18429742	chr5	851101	-0.7226	1.537	0.64	0.93	ZDHHC11	29.16
cg00445475	chr9	138628673	-0.5364	1.141	0.64	0.93	KCNT1	25.6
cg04291891	chr11	15279827	-0.4776	1.016	0.64	0.93		74.65
cg06073695	chr6	89843846	-0.4517	0.9609	0.64	0.93		41.9
cg03648724	chr22	50052294	1.035	2.201	0.64	0.93	C22orf34	55.83
cg13934093	chr19	4458039	-0.3714	0.79	0.64	0.93	UBXN6	4.23
cg20769334	chr22	50913335	0.4863	1.035	0.64	0.93	SBF1	9.63
cg13785018	chr9	139014847	0.09431	0.2006	0.64	0.93		5.44
cg24219929	chr15	60884748	-0.1005	0.2137	0.64	0.93	RORA	1.95
cg05948856	chr19	3982825	-0.2264	0.4817	0.64	0.93	EEF2	90.94
cg00682802	chr6	30682855	-0.1642	0.3494	0.64	0.93	MDC1	91.92
cg06251764	chr10	23982350	0.9715	2.067	0.64	0.93	KIAA1217	11.12
cg18234542	chr14	78553121	-0.5	1.064	0.64	0.93		58.63
cg02135083	chr4	1299514	0.2755	0.586	0.64	0.93	MAEA	90.8
cg10156739	chr6	46714674	0.577	1.228	0.64	0.93	LOC100287718	72.11
cg23282585	chr6	26272333	-0.1757	0.3737	0.64	0.93	HIST1H3G	5.77
cg24709951	chr17	73033009	-0.718	1.528	0.64	0.93		52.07
cg03116917	chr19	40324480	-0.8248	1.755	0.64	0.93	DYRK1B	21.69
cg17560586	chr7	139257818	-0.2033	0.4326	0.64	0.93	HIPK2	95.76
cg16660899	chr1	167095593	0.5492	1.168	0.64	0.93	DUSP27	91.72
cg07275439	chr16	4663601	-0.2498	0.5313	0.64	0.93	FAM100A	22.57
cg00766482	chr19	6269688	-0.1105	0.235	0.64	0.93	MLLT1	96.15
cg05668996	chr5	122431419	-0.5169	1.1	0.64	0.93	PRDM6	54.81
cg11232136	chr19	36937832	0.471	1.002	0.64	0.93	ZNF566	84.21
cg26582768	chr10	102792043	0.4005	0.8521	0.64	0.93	PDZD7	7.32
cg16210979	chr5	112882744	-0.7587	1.614	0.64	0.93	YTHDC2	76.03
cg17620121	chr7	915831	-0.04671	0.09938	0.64	0.93	C7orf20	1.77
cg17411035	chr2	237148507	-0.4817	1.025	0.64	0.93	ASB18	37.38
cg15725989	chr17	35098710	0.7309	1.555	0.64	0.93		52.08
cg24474075	chr18	32924093	-0.08546	0.1818	0.64	0.93	ZNF24	4.45
cg13100962	chr11	33921158	0.6566	1.397	0.64	0.93		43.09
cg12581592	chr11	13984043	-0.4789	1.019	0.64	0.93	SPON1	8.73
cg14073856	chr18	9885797	-0.1919	0.4084	0.64	0.93	TXNDC2	90.12
cg26586893	chr15	96913724	0.3168	0.674	0.64	0.93		79.35
cg06886738	chr14	102515026	0.1246	0.2652	0.64	0.93	DYNC1H1	96.28
cg24046900	chr1	160256344	-0.3307	0.7036	0.64	0.93	PEX19	82.28
cg07177789	chr16	87670487	0.4553	0.9687	0.64	0.93	JPH3	33.52
cg18086521	chr1	236690364	-0.2932	0.6239	0.64	0.93	LGALS8	91.27
cg25135084	chr7	148801711	-0.3178	0.6762	0.64	0.93	ZNF425	87.67
cg08064672	chr14	69367352	-0.2735	0.5819	0.64	0.93	ACTN1	85.37
cg19198919	chr12	109527430	-0.3745	0.7969	0.64	0.93	ALKBH2	41.25
ch.16.71108803R	chr16	72551302	0.1355	0.2884	0.64	0.93		5.56
cg06577658	chr19	46296270	-0.08847	0.1882	0.64	0.93	DMWD	3.62
cg14732969	chr3	97542158	0.805	1.713	0.64	0.93		24.29
cg26791488	chr16	9036911	0.1081	0.2301	0.64	0.93	USP7	94.08
cg24231854	chr2	9235924	0.3888	0.8272	0.64	0.93		67.8
cg14129735	chr6	30737007	-0.4784	1.018	0.64	0.93		57.66
cg01055868	chr3	71307284	-0.388	0.8255	0.64	0.93	FOXP1	88.13
cg24551418	chr1	2437112	-0.3607	0.7674	0.64	0.93		27.43
cg17222829	chr11	70433293	0.4954	1.054	0.64	0.93	SHANK2	72.03
cg27435239	chr15	76033022	-0.7892	1.679	0.64	0.93	DNM1P35	82.04
cg02414650	chr16	1561036	0.7352	1.564	0.64	0.93	IFT140	80.37
cg18185189	chr12	7073242	0.3391	0.7216	0.64	0.93	MIR141	45.4
cg20680872	chr18	2655890	-0.03823	0.08135	0.64	0.93	SMCHD1	2.03
cg05506011	chr3	118864587	-0.5018	1.068	0.64	0.93	C3orf30	25.63
cg05675331	chr7	152591459	0.3157	0.6717	0.64	0.93		12.56
cg16163826	chr11	128756444	-0.6975	1.484	0.64	0.93		58.55
cg03983364	chr7	101272096	-0.3605	0.7671	0.64	0.93	MYL10	73.05
cg23072008	chr19	38916738	-0.5258	1.119	0.64	0.93	RASGRP4	54.72
cg17479131	chr7	149567078	-0.1622	0.3451	0.64	0.93	LOC401431	93.47
cg05939041	chr14	93474066	0.3492	0.7432	0.64	0.93	ITPK1	53.48
cg25495606	chr19	40315401	1.938	4.125	0.64	0.93		69.2
cg19953406	chr19	51487360	0.8861	1.886	0.64	0.93	KLK7	14.97
cg03944375	chr1	22143533	-0.4126	0.8781	0.64	0.93	LDLRAD2	84.93
cg19823490	chr1	1310815	0.1638	0.3487	0.64	0.93	AURKAIP1	7.9
cg02664205	chr6	136171652	-0.1841	0.3918	0.64	0.93	PDE7B	93.48
cg23074011	chr10	75545361	-0.06603	0.1405	0.64	0.93	KIAA0913	2.53
cg03648734	chr8	104411856	-0.6403	1.363	0.64	0.93	SLC25A32	87.72
cg13550608	chr3	50314654	-0.4417	0.9399	0.64	0.93		84.25
cg18173235	chr2	119612382	-1.313	2.794	0.64	0.93		24.3
cg27623263	chr6	75061364	1.413	3.007	0.64	0.93		81.16
cg23052669	chr11	65765487	-0.3227	0.6868	0.64	0.93	EIF1AD	76.33
cg17695791	chr11	91913958	-0.7573	1.612	0.64	0.93		80.55
cg07578001	chr1	42501544	0.6507	1.385	0.64	0.93		13.02
cg25781926	chr2	27239543	-0.1254	0.2669	0.64	0.93	MAPRE3	94.23
cg00601350	chr5	178450758	-0.06802	0.1448	0.64	0.93	ZNF879	2.81
cg00536939	chr11	47279352	0.185	0.3938	0.64	0.93	NR1H3	7.29
cg09703123	chr6	30658281	-0.3524	0.7501	0.64	0.93	NRM	40.94
cg17526991	chr2	47369024	-0.2333	0.4965	0.64	0.93	C2orf61	91.43
cg02157467	chr14	36004888	-0.3366	0.7163	0.64	0.93	INSM2	5.51
cg13063617	chr1	114431096	-0.3588	0.7636	0.64	0.93	BCL2L15	90.46
cg02498206	chr3	112987015	-0.1288	0.2741	0.64	0.93	BOC	94.31
cg21056475	chr5	110428269	-0.2287	0.4867	0.64	0.93	WDR36	3.83
cg07158495	chr5	130495016	-0.1843	0.3923	0.64	0.93	HINT1	93.77
cg03395651	chr16	88107091	0.02842	0.06048	0.64	0.93	BANP	98.82
cg06944092	chr19	36369620	1.217	2.591	0.64	0.93	APLP1	39.21
cg25947525	chrX	69674902	-0.2294	0.4883	0.64	0.93	DLG3	3.58
cg14162927	chr1	155145774	-0.03905	0.08311	0.64	0.93	TRIM46	1.48
cg19223190	chr17	80058835	0.07282	0.155	0.64	0.93		97.55
cg17492041	chr2	27994540	0.04357	0.09273	0.64	0.93	MRPL33	2.5
cg15781542	chr19	48180471	-0.1257	0.2675	0.64	0.93	GLTSCR1	94.31
cg13189147	chr17	80958128	-0.1885	0.4013	0.64	0.93	B3GNTL1	91.38
cg12415455	chr1	2846998	0.5687	1.21	0.64	0.93		18.85
cg05032913	chr11	75236918	-0.05303	0.1129	0.64	0.93	GDPD5	2.63
cg13728308	chr14	34532891	0.3574	0.7607	0.64	0.93		74.02
cg20293725	chr7	1121899	-0.4685	0.9971	0.64	0.93	C7orf50	70.85
cg21244580	chr8	79934476	0.5378	1.145	0.64	0.93		9.16
cg18748684	chr8	67026564	0.603	1.284	0.64	0.93		3.11
cg00028455	chr6	126112406	-0.05742	0.1222	0.64	0.93	NCOA7	2.88
cg22125805	chr12	119212248	-1.419	3.021	0.64	0.93		21.89
cg22276332	chr4	156588175	-0.2255	0.4799	0.64	0.93	GUCY1A3	9.8
cg22258358	chr20	1716510	-1.173	2.498	0.64	0.93		60.54
cg05229898	chr5	137801343	-0.09157	0.1949	0.64	0.93	EGR1	2.48
cg26246536	chr8	975053	-1.886	4.015	0.64	0.93		65.92
cg21181756	chr4	182287027	0.5276	1.123	0.64	0.93		93.79
cg15103181	chr19	35454479	-0.4063	0.8649	0.64	0.93	ZNF792	64.02
cg07587588	chr8	81083356	0.2041	0.4345	0.64	0.93	TPD52	7.57
cg19635810	chr2	26987197	-0.1029	0.219	0.64	0.93	C2orf18	2.53
cg12124191	chr18	76123832	-0.7487	1.594	0.64	0.93		43.23
cg12333707	chr5	172199303	0.6483	1.38	0.64	0.93	DUSP1	33.51
cg00115984	chr9	32551741	0.1374	0.2925	0.64	0.93	TOPORS	5.22
cg27014135	chr16	25703528	-0.0704	0.1499	0.64	0.93	HS3ST4	2.37
cg20768326	chr11	2086058	-1.463	3.113	0.64	0.93		40.97
cg03301498	chr19	39889222	0.3338	0.7106	0.64	0.93	MED29	82.89
cg06490951	chr18	580435	0.425	0.9048	0.64	0.93	CETN1	33.77
cg18644793	chr1	2896778	1.09	2.32	0.64	0.93		26.72
cg06804344	chr3	128778699	-0.4665	0.9931	0.64	0.93	GP9	81.14
cg03562528	chr14	94423943	-0.2111	0.4493	0.64	0.93	ASB2	90.16
cg02362439	chr6	33171324	-0.2102	0.4474	0.64	0.93	SLC39A7	90.61
ch.20.773168F	chr20	36388680	-0.1164	0.2479	0.64	0.93	CTNNBL1	6.05
cg12036559	chr10	48429291	-0.9832	2.093	0.64	0.93	GDF10	57.92
cg16284459	chr7	91510405	0.9592	2.042	0.64	0.93	MTERF	15.03
cg03720617	chr16	47527034	-0.6138	1.307	0.64	0.93	PHKB	55.1
cg22622477	chr17	46685442	0.7625	1.623	0.64	0.93	HOXB7	45.95
cg19449286	chr17	7756708	0.431	0.9174	0.64	0.93	KDM6B	84.21
cg24019599	chr5	180643713	-0.2434	0.5181	0.64	0.93		9.09
cg20309061	chr15	42693555	-0.3308	0.7043	0.64	0.93	CAPN3	81.89
cg08926365	chr6	112007564	0.4795	1.021	0.64	0.93	FYN	71.27
cg27424057	chr7	36315204	0.2444	0.5202	0.64	0.93	EEPD1	93.58
cg15854321	chrX	100662921	-0.2124	0.4523	0.64	0.93	HNRNPH2	3.98
cg02221302	chr3	62304629	-0.1664	0.3543	0.64	0.93	C3orf14	1.44
cg22648949	chr18	30351983	-1.505	3.203	0.64	0.93	KLHL14	13.7
cg10083149	chr2	3321068	0.7945	1.691	0.64	0.93	TSSC1	80.68
cg06844545	chr6	163836348	-0.5257	1.119	0.64	0.93	QKI	19.36
cg25706012	chr7	1782755	0.7515	1.6	0.64	0.93	ELFN1	8.31
cg11260904	chr5	134872029	-0.2729	0.5809	0.64	0.93	NEUROG1	2.41
cg20223364	chr8	42753487	-0.1119	0.2382	0.64	0.93	HOOK3	3.81
cg14489794	chr22	46972462	0.4307	0.9168	0.64	0.93		37.97
cg00342891	chr1	113263764	0.4178	0.8894	0.64	0.93	FAM19A3	89.23
cg21033965	chr1	178455800	-0.9305	1.981	0.64	0.93		50.78
cg24050519	chr1	3436037	0.3956	0.8421	0.64	0.93	MEGF6	96.13
cg00070460	chr4	1227676	-0.3152	0.6711	0.64	0.93	CTBP1	34.53
cg06527816	chr4	183370703	-0.2313	0.4925	0.64	0.93	ODZ3	4.27
cg06346929	chr2	222845639	0.7271	1.548	0.64	0.93		69.1
cg07508341	chr6	2510507	0.2596	0.5528	0.64	0.93		92.85
cg21141047	chr1	168283372	-0.1951	0.4154	0.64	0.93	TBX19	90.09
cg11528101	chr7	43909044	-0.0282	0.06003	0.64	0.93	MRPS24	1.58
cg10659652	chr7	128694670	-0.03448	0.07342	0.64	0.93	LOC286016	2.12
cg14868703	chr12	113909948	-0.5424	1.155	0.64	0.93	LHX5	12.57
cg18911395	chr12	113907122	-0.6479	1.379	0.64	0.93	LHX5	20.16
cg24284973	chr11	131780357	1.365	2.906	0.64	0.93	NTM	40.75
cg03267442	chr10	82210566	-0.5041	1.073	0.64	0.93		80.89
cg26458497	chr17	1562766	-0.05759	0.1226	0.64	0.93	PRPF8	97.49
cg11699925	chr13	73634225	-0.06574	0.14	0.64	0.93	KLF5	2.85
cg01240823	chr15	92667819	-1.218	2.593	0.64	0.93	SLCO3A1	49.58
cg25130385	chr9	135646027	0.7313	1.557	0.64	0.93	C9orf98	28.87
cg20443778	chr2	142887886	0.2913	0.6203	0.64	0.93	LRP1B	3.47
cg24611232	chr1	181478161	-0.6552	1.395	0.64	0.93	CACNA1E	43.33
cg06385583	chr2	12596843	0.577	1.229	0.64	0.93		13.52
cg21430939	chr4	875499	-0.1576	0.3356	0.64	0.93	GAK	95.64
cg17386185	chr3	52321266	-0.258	0.5494	0.64	0.93	GLYCTK	34.31
cg07110008	chr16	1158991	-0.6495	1.383	0.64	0.93		28.85
cg14618762	chr8	29885056	1.368	2.914	0.64	0.93		72.82
cg04978007	chr15	82182880	-0.1961	0.4176	0.64	0.93		92.44
cg00684171	chr17	123575	-1.319	2.808	0.64	0.93	RPH3AL	62.41
cg24992817	chr11	66114197	-0.6368	1.356	0.64	0.93	B3GNT1	55.42
cg16081609	chr10	22046695	0.4044	0.8612	0.64	0.93	DNAJC1	26.13
cg22967233	chr14	93582491	-0.04207	0.08958	0.64	0.93	ITPK1	2.22
cg00851987	chr10	69664037	-0.1679	0.3575	0.64	0.93	SIRT1	92.46
cg08644365	chr1	203120194	-0.4021	0.8562	0.64	0.93	ADORA1	64.47
cg20008148	chr14	37053169	-1.29	2.748	0.64	0.93	NKX2-8	38.94
cg01647693	chr8	143513441	-0.3848	0.8195	0.64	0.93		23.26
cg17474435	chr12	50135167	-0.05725	0.1219	0.64	0.93	TMBIM6	2.35
cg05539370	chr4	184930960	-0.1782	0.3796	0.64	0.93	STOX2	97.1
cg23224633	chr17	19355762	-0.7328	1.561	0.64	0.93		71.64
ch.6.1795380F	chr6	89712758	0.4348	0.9259	0.64	0.93		13.91
cg06314570	chr1	161123637	0.07025	0.1496	0.64	0.93	UFC1	3.19
cg08221207	chr11	125366421	-0.1733	0.369	0.64	0.93	FEZ1	8.26
cg19806923	chr14	50066091	-0.05562	0.1185	0.64	0.93	PPIL5	3.53
cg00689330	chr13	50024281	-0.17	0.3621	0.64	0.93	SETDB2	91.93
cg27105478	chr5	60628018	0.5437	1.158	0.64	0.93	ZSWIM6	2.62
cg01416724	chr8	23429097	-0.135	0.2875	0.64	0.93	SLC25A37	93.75
cg09399716	chr2	46890238	-0.4393	0.9356	0.64	0.93		30.51
cg08450106	chr19	13030084	0.03594	0.07654	0.64	0.93	SYCE2	1.9
cg25033144	chr19	55048290	-1.007	2.144	0.64	0.93	KIR3DX1	57.37
cg02681858	chr2	39965301	-0.06998	0.149	0.64	0.93	THUMPD2	95.76
cg18689332	chr12	114837666	-0.6744	1.436	0.64	0.93	TBX5	32.37
cg16578387	chr11	33744043	-0.4053	0.8633	0.64	0.93	CD59	37.71
cg07708806	chr16	8962224	-0.03959	0.08432	0.64	0.93	CARHSP1	1.56
cg06928993	chr19	49313421	-0.7146	1.522	0.64	0.93	BCAT2	66.3
cg10020928	chr2	150596314	-1.148	2.445	0.64	0.93		74.89
cg13525062	chr7	157926529	-1.014	2.159	0.64	0.93	PTPRN2	77.79
cg00297362	chr15	38750358	1.102	2.347	0.64	0.93	FAM98B	89.73
cg12449049	chr6	25088999	-0.3161	0.6732	0.64	0.93	CMAH	86.95
cg02665660	chr2	240309681	-0.1701	0.3622	0.64	0.93	HDAC4	92.21
cg19757535	chr4	185369108	-0.5291	1.127	0.64	0.93	IRF2	26.37
cg06585203	chr6	159238500	0.1678	0.3574	0.64	0.93	EZR	6.37
cg17891495	chr2	220408737	-0.1743	0.3712	0.64	0.93	TMEM198	5.45
cg15993834	chr1	222791051	-0.07747	0.165	0.64	0.93	MIA3	4.33
cg03215535	chr8	1330464	-0.9275	1.976	0.64	0.93		49.88
cg08206517	chr5	536452	-0.5928	1.263	0.64	0.93		50.39
cg15863552	chr11	130059678	0.3922	0.8354	0.64	0.93	ST14	93.3
cg03059876	chr20	61905353	0.4504	0.9593	0.64	0.93	ARFGAP1	29.64
cg00607989	chr5	137985183	0.6226	1.326	0.64	0.93		73.59
cg08546406	chr6	139347404	-0.988	2.104	0.64	0.93		77.43
cg09550810	chr1	61519890	-0.6138	1.307	0.64	0.93		36.52
cg06624020	chr19	58632805	1.37	2.918	0.64	0.93		49.12
cg24441627	chr12	125478868	-0.1147	0.2444	0.64	0.93	BRI3BP	1.72
cg06070421	chr8	100026087	-0.06781	0.1444	0.64	0.93	VPS13B	3.11
cg23667108	chr7	1954008	-0.548	1.167	0.64	0.93	MAD1L1	88.81
cg03349057	chr3	52854843	-0.7684	1.637	0.64	0.93	ITIH4	64
cg23686508	chr21	45752460	0.9176	1.954	0.64	0.93	C21orf2	72.84
cg06226724	chr9	34651674	0.4417	0.9408	0.64	0.93	IL11RA	52.01
cg08537804	chr11	117652230	0.7606	1.62	0.64	0.93	DSCAML1	46.73
cg05350607	chr1	151777000	-0.4368	0.9305	0.64	0.93	LINGO4	80.48
cg15021031	chr5	146333034	-0.9347	1.991	0.64	0.93	PPP2R2B	42.52
cg05649427	chr19	1547396	-1.234	2.629	0.64	0.93		51.52
cg22189125	chr19	35171840	-0.6751	1.438	0.64	0.93	ZNF302	82.7
cg13980528	chr1	82269522	-0.1304	0.2777	0.64	0.93	LPHN2	4.33
cg06806044	chr22	37655774	-0.09626	0.205	0.64	0.93		2.44
cg21483216	chr5	150026459	-0.2361	0.503	0.64	0.93	SYNPO	91.15
cg00405789	chr8	135609355	-0.8013	1.707	0.64	0.93	ZFAT	73.68
cg27529000	chr17	35062849	-0.3543	0.7548	0.64	0.93		14.25
cg26444282	chr5	149980674	0.389	0.8287	0.64	0.93	SYNPO	80.51
cg27127645	chr14	55220956	-0.118	0.2513	0.64	0.93	SAMD4A	94.52
cg13995918	chr5	1280305	-0.2878	0.6131	0.64	0.93	TERT	96.65
cg19957803	chr5	133510077	0.3091	0.6586	0.64	0.93	SKP1	79.53
cg08250586	chr17	76533316	0.9002	1.918	0.64	0.93	DNAH17	65.4
cg08317174	chr19	17693300	-0.2902	0.6183	0.64	0.93	GLT25D1	83.35
cg22316575	chr20	43248264	0.5382	1.147	0.64	0.93	ADA	85.6
cg17369694	chr6	32485396	-2.31	4.921	0.64	0.93	HLA-DRB5	22.03
cg11117945	chr20	45524714	-0.2378	0.5065	0.64	0.93	EYA2	7.62
cg08270682	chr14	76614942	1.085	2.312	0.64	0.93		50.59
cg06646493	chr1	116519019	-0.197	0.4197	0.64	0.93	SLC22A15	5.87
cg04085771	chr6	42858699	-0.03353	0.07144	0.64	0.93	C6orf226	2.12
cg11243826	chr8	2143767	-2.024	4.311	0.64	0.93		69.22
cg07272711	chr6	106429142	1.336	2.847	0.64	0.93		57.56
cg02600622	chrX	111885771	-0.132	0.2812	0.64	0.93	LHFPL1	5.37
cg16906375	chr10	99447073	-0.1553	0.3309	0.64	0.93	AVPI1	4.68
cg19860734	chr6	163602929	-1.042	2.219	0.64	0.93	PACRG	39.7
cg03540794	chr5	2112109	-1.941	4.134	0.64	0.93		45.04
cg18607609	chr5	75698309	-0.07986	0.1702	0.64	0.93	IQGAP2	3.28
cg24464525	chr4	8469051	-0.2129	0.4536	0.64	0.93	C4orf23	86.49
cg15199678	chr7	96642510	-0.4408	0.9391	0.64	0.93	DLX6AS	61.44
cg05386606	chr7	72972279	-0.2092	0.4458	0.64	0.93	BCL7B	3.95
cg12825431	chr19	532895	-0.1233	0.2627	0.64	0.93	CDC34	4.95
cg17617714	chr5	625069	-0.2893	0.6163	0.64	0.93	CEP72	76.17
cg13769672	chr14	23398313	-0.06341	0.1351	0.64	0.93	PRMT5	3.92
cg10015830	chr2	228727869	-0.3718	0.7921	0.64	0.93		87.46
cg13967977	chr1	204913384	-1.113	2.371	0.64	0.93	NFASC	54.69
cg16431191	chrX	15693851	0.09618	0.2049	0.64	0.93	CA5BP	4.57
cg04585364	chr2	171628203	-0.9426	2.008	0.64	0.93		18.49
cg26915536	chr10	135191635	-0.0344	0.07331	0.64	0.93	PAOX	1.65
cg13894747	chr1	25346259	-0.3845	0.8193	0.64	0.93		78.82
cg20615401	chr6	28092323	-1.744	3.717	0.64	0.93	ZSCAN16	14.99
cg26253577	chr14	69822950	0.4443	0.9467	0.64	0.93		39.34
cg05667097	chr6	31691481	-0.3942	0.8399	0.64	0.93	C6orf25	78.29
cg02417480	chr4	152247150	-0.07745	0.165	0.64	0.93		3.59
cg08766742	chr17	73285837	-0.04855	0.1035	0.64	0.93	SLC25A19	2.54
cg14586691	chr2	73964587	-0.0787	0.1677	0.64	0.93	TPRKB	3.9
cg00226225	chr5	148785846	0.3267	0.6962	0.64	0.93	LOC728264	66.21
cg08797598	chr7	4751611	-0.1891	0.4028	0.64	0.93	FOXK1	92.89
cg10331922	chr1	1916718	-0.09719	0.2071	0.64	0.93	KIAA1751	94.98
cg21824017	chr2	15804594	-0.1206	0.2569	0.64	0.93		96.55
cg05175062	chr10	533102	-0.872	1.858	0.64	0.93	DIP2C	86.13
cg25380171	chr3	98379208	-0.4311	0.9187	0.64	0.93		80.51
cg24877842	chr3	42201898	-0.3735	0.796	0.64	0.93	TRAK1	41.66
cg09527126	chr12	128675283	-1.527	3.253	0.64	0.93		14.82
cg01282751	chr6	31600734	-0.2929	0.6241	0.64	0.93	BAT2	80.37
cg09165964	chr15	75287851	-0.1617	0.3445	0.64	0.93	SCAMP5	3.3
cg10210510	chr1	40771135	-0.5248	1.118	0.64	0.93	COL9A2	30.12
cg03635863	chr5	6134449	-1.204	2.565	0.64	0.93		51.86
cg01466967	chr5	59995837	-0.1942	0.4138	0.64	0.93	DEPDC1B	7.42
cg19985030	chr17	72917940	-0.3073	0.6549	0.64	0.93	USH1G	86.8
cg26495357	chr2	1287978	-1.392	2.966	0.64	0.93	SNTG2	57.59
cg08602173	chr5	126000303	-0.5826	1.241	0.64	0.93		81.47
cg13806793	chr1	37980734	-0.05767	0.1229	0.64	0.93	MEAF6	2.96
cg03961580	chr8	62589300	-0.1629	0.347	0.64	0.93	ASPH	93.95
cg07762234	chr16	2261099	0.06823	0.1454	0.64	0.93	C16orf79	98.65
cg05236446	chr14	73524740	0.2189	0.4665	0.64	0.93	RBM25	8.37
cg02320694	chr8	41390030	-0.1345	0.2867	0.64	0.93	GINS4	94.28
cg13771579	chr14	96152766	0.4487	0.9561	0.64	0.93	TCL1B	16.41
cg25755573	chr1	150459600	-0.05763	0.1228	0.64	0.93	TARS2	3.48
cg09613130	chr2	903676	-0.8817	1.879	0.64	0.93	C2orf90	74.97
cg14279997	chr9	95476582	-0.1666	0.3551	0.64	0.93	BICD2	92.67
cg14752877	chr8	18778859	-0.2174	0.4633	0.64	0.93	PSD3	88.66
cg06606386	chr19	13947469	-0.6476	1.38	0.64	0.93	MIR27A	57.54
cg01709568	chr9	72285588	-0.3473	0.7402	0.64	0.93	APBA1	86.41
cg00713332	chr3	65573743	-0.4196	0.8942	0.64	0.93	MAGI1	85.2
cg21875156	chr5	145755663	-0.5552	1.183	0.64	0.93		88.84
cg10459387	chr3	180319718	-0.04461	0.09508	0.64	0.93	TTC14	2.07
cg27392551	chr1	47136016	-0.3598	0.7668	0.64	0.93	C1orf223	71.76
cg04519387	chr11	65556438	-0.6149	1.31	0.64	0.93	OVOL1	75.22
cg22801949	chr1	181057279	0.2523	0.5377	0.64	0.93	IER5	89.95
cg27518993	chr3	52088253	-0.1639	0.3492	0.64	0.93	DUSP7	94.58
cg23881385	chr8	62052430	-0.7081	1.509	0.64	0.93		9.98
cg03988660	chr3	57316479	-0.7137	1.521	0.64	0.93	ASB14	44.56
cg19302410	chr19	42811173	-1.126	2.399	0.64	0.93	PRR19	81.51
cg27569034	chr1	152957018	-0.7229	1.541	0.64	0.93	SPRR1A	74.48
cg03435866	chr2	30452607	-0.09004	0.1919	0.64	0.93		95
cg19825600	chr2	3704501	1.017	2.168	0.64	0.93	ALLC	50.68
cg17848828	chr15	83875649	-0.9362	1.995	0.64	0.93	HDGFRP3	34.47
cg03228407	chr17	5392363	-0.4212	0.8977	0.64	0.93	MIS12	90.18
cg22886575	chr10	124910040	-0.4901	1.045	0.64	0.93	HMX2	68.62
cg17270891	chr4	132642641	0.4469	0.9524	0.64	0.93		89.42
cg01614778	chr11	73587557	-0.04936	0.1052	0.64	0.93	CHCHD8	2.72
cg27191207	chr4	124320678	-0.194	0.4134	0.64	0.93	SPRY1	6.85
cg14147832	chr14	106148294	0.797	1.699	0.64	0.93		33.84
cg02220837	chr3	5024773	-0.4913	1.047	0.64	0.93	BHLHE40	94.85
cg25760416	chr1	91871748	-0.3313	0.7061	0.64	0.93	HFM1	88.02
cg11204444	chr7	138818597	-0.09344	0.1991	0.64	0.93	TTC26	3.47
cg26151740	chr19	54641525	0.05617	0.1197	0.64	0.93	CNOT3	2.52
cg22719314	chr1	152290334	-1.527	3.256	0.64	0.93	FLG	55.48
cg06112560	chr16	23691827	0.2249	0.4794	0.64	0.93	PLK1	90.32
cg18122767	chr14	101191872	0.3244	0.6914	0.64	0.93	DLK1	31.84
cg02772099	chr10	126331180	-0.3454	0.7363	0.64	0.93	FAM53B	83.82
cg09317128	chr4	56265301	-0.6503	1.386	0.64	0.93	TMEM165	59.39
cg04441999	chr3	115500771	-0.3714	0.7916	0.64	0.93		92.24
cg08710841	chr6	30421107	-0.8001	1.705	0.64	0.93		64.73
cg13877895	chr2	69201009	-0.3187	0.6794	0.64	0.93	GKN1	92.35
cg05437857	chr6	149256935	-0.4617	0.9841	0.64	0.93	UST	73.96
cg02814692	chr19	1496542	-0.4488	0.9566	0.64	0.93	REEP6	31.38
cg25590127	chr17	3542689	0.1659	0.3536	0.64	0.93	CTNS	92.04
cg23373072	chr11	105947698	-0.03921	0.08358	0.64	0.93	KBTBD3	2.14
cg09883849	chr7	12510863	0.6094	1.299	0.64	0.93		54.45
cg18356732	chr7	95056850	-0.4935	1.052	0.64	0.93	PON2	89.9
cg14013300	chr22	29196047	-0.1449	0.3088	0.64	0.93	XBP1	2.46
cg04837783	chr10	60897986	-1.096	2.335	0.64	0.93		53.18
cg02621020	chr8	145159250	-0.1702	0.3627	0.64	0.93	SHARPIN	3.79
cg15424120	chr19	58663300	0.6519	1.39	0.64	0.93	ZNF329	84.92
cg14330479	chr8	1808270	0.7845	1.672	0.64	0.93	ARHGEF10	95.2
cg06437430	chr5	1033714	-0.9351	1.993	0.64	0.93	NKD2	72.71
cg26845946	chr5	2137653	-1.552	3.308	0.64	0.93		55.14
cg17017394	chr1	43525160	-0.3527	0.7519	0.64	0.93		84.51
cg23486580	chr14	105688375	0.1163	0.2479	0.64	0.93	BRF1	94.61
cg05085336	chr3	73523729	-0.3006	0.6407	0.64	0.93	PDZRN3	90.96
cg23096144	chr1	226012954	0.325	0.6928	0.64	0.93	EPHX1	77.97
cg22630628	chr10	73337125	-0.7276	1.551	0.64	0.93	CDH23	79.66
cg00738309	chr13	114748624	1.147	2.445	0.64	0.93	RASA3	57.82
cg08663092	chr14	74181037	-0.03499	0.0746	0.64	0.93	PNMA1	1.34
cg26349964	chr8	144262934	-0.7244	1.544	0.64	0.93		44.47
cg25392362	chr7	100271250	0.5353	1.141	0.64	0.93	GNB2	2.71
cg05571472	chr6	31802104	-0.1784	0.3803	0.64	0.93	C6orf48	8.84
cg27129020	chr3	18002982	-0.5438	1.159	0.64	0.93		86.66
cg20482145	chr17	8525165	-0.5693	1.214	0.64	0.93	MYH10	59.45
cg03308986	chr10	116046030	0.3922	0.8362	0.64	0.93	VWA2	82.35
cg27276115	chr12	40618960	-0.2859	0.6095	0.64	0.93	LRRK2	5.98
cg00134645	chr5	76940989	-0.7098	1.513	0.64	0.93		10.74
cg06001205	chr5	22213259	-1.335	2.846	0.64	0.93	CDH12	68.09
cg00338391	chr7	1283981	-0.3201	0.6825	0.64	0.93		6.88
cg07885741	chr17	34812471	-1.256	2.678	0.64	0.93		38.73
cg15063465	chr19	54373043	0.1459	0.3111	0.64	0.93	MYADM	7.89
cg09059880	chr11	109295290	-1.595	3.401	0.64	0.93	C11orf87	64.22
cg26142482	chr17	1248455	-0.5223	1.113	0.64	0.93	YWHAE	85.28
cg22805436	chr8	144822012	-0.5414	1.154	0.64	0.93		21.77
cg20517697	chr14	74208225	-0.4486	0.9564	0.64	0.93	C14orf43	24.22
cg02944021	chr8	105431766	-0.6266	1.336	0.64	0.93	DPYS	23.5
cg10833825	chr5	7869013	-0.2231	0.4757	0.64	0.93	MTRR	7.82
cg26262055	chr4	25090618	0.7557	1.611	0.64	0.93		57.87
cg14393502	chr20	36156617	-0.04515	0.09625	0.64	0.93	BLCAP	2.14
cg06954759	chr1	55271295	-0.3677	0.7839	0.64	0.93	C1orf177	87.91
cg13155292	chr14	91772914	0.2362	0.5036	0.64	0.93	CCDC88C	87.4
cg21899276	chrX	100872999	-1.321	2.816	0.64	0.93	ARMCX6	14.49
cg24578937	chr1	2090814	-0.5329	1.136	0.64	0.93	PRKCZ	80.69
cg01634388	chr4	129405035	-0.5485	1.169	0.64	0.93		86.33
cg05509696	chr4	71772619	-0.1067	0.2275	0.64	0.93	MOBKL1A	95.52
cg18965179	chr7	101500514	-0.8709	1.857	0.64	0.93	CUX1	9.77
cg02232421	chr20	18483750	-0.7468	1.592	0.64	0.93		65.06
cg01585036	chr2	33172905	-0.3426	0.7305	0.64	0.93	LTBP1	7.87
cg22688836	chr12	88967594	-0.6084	1.297	0.64	0.93	KITLG	88.69
cg17419329	chr2	231573982	0.6739	1.437	0.64	0.93		72.16
cg15275890	chr22	41216316	-0.392	0.8358	0.64	0.93	SLC25A17	81.93
cg26673070	chr14	71828969	-0.1358	0.2896	0.64	0.93		94.55
cg23845153	chr4	7750448	-0.7363	1.57	0.64	0.93		48.66
cg20104688	chr17	76183078	-0.1192	0.2541	0.64	0.93	TK1	5.08
cg17177219	chr12	104359248	-0.04823	0.1028	0.64	0.93	TDG	2.83
cg26472133	chr7	156797104	1.409	3.003	0.64	0.93		46.59
cg09717566	chr2	173946158	-0.1167	0.2488	0.64	0.93	ZAK	94.71
cg20324110	chrX	119249449	-1.451	3.093	0.64	0.93	RHOXF1	46.28
cg20910568	chr12	13396087	-0.415	0.8849	0.64	0.93		84.14
cg26119008	chr22	36850099	-0.04897	0.1044	0.64	0.93		97.69
cg19830000	chr12	45270312	-0.1955	0.4168	0.64	0.93	NELL2	7.84
cg01882866	chr14	103686900	0.8307	1.771	0.64	0.93		50.61
cg07510510	chr5	136341152	-0.6759	1.441	0.64	0.93	SPOCK1	30.48
cg03140418	chr2	198570038	-0.04902	0.1045	0.64	0.93	MARS2	1.22
cg21028633	chr14	60043767	0.5235	1.116	0.64	0.93	C14orf38	11.79
cg06523151	chr1	217113226	-0.789	1.682	0.64	0.93	ESRRG	27.94
cg11334214	chr11	64513156	-0.1227	0.2616	0.64	0.93	RASGRP2	5.12
cg07044115	chr10	123100181	-0.2787	0.5943	0.64	0.93		79.84
cg25397557	chr5	87567414	-0.6357	1.356	0.64	0.93		88.86
cg23625341	chr15	71520142	-0.1419	0.3025	0.64	0.93	THSD4	93.87
cg13221107	chr12	52846088	0.9749	2.079	0.64	0.93	KRT6B	72.67
cg13520053	chr9	99256233	0.1378	0.2938	0.64	0.93		94.3
cg06184396	chr8	143283647	-0.3737	0.797	0.64	0.93	NCRNA00051	27.65
cg25847506	chr1	2766579	1.51	3.219	0.64	0.93		55.11
cg00564465	chr8	61083352	-0.5333	1.137	0.64	0.93		87.53
cg22082145	chr1	1597527	0.1336	0.2848	0.64	0.93	LOC728661	95.82
cg03833216	chr17	51603096	-0.751	1.602	0.64	0.93		27.82
cg13924635	chr1	1168432	1.405	2.996	0.64	0.93	SDF4	20.54
cg03315817	chr2	203820169	-1.104	2.355	0.64	0.93	ALS2CR8	75.24
cg02977643	chr7	127776310	0.4755	1.014	0.64	0.93		6.74
cg18479961	chr7	150935476	-0.3705	0.7902	0.64	0.93	MIR671	71.99
cg04101806	chr2	100722584	-0.2265	0.483	0.64	0.93	AFF3	88.74
cg22306344	chr3	49966773	-0.05803	0.1238	0.64	0.93	MON1A	2.78
cg27135113	chr11	12307450	0.4101	0.8747	0.64	0.93	MICALCL	76.8
cg18370923	chr17	13927240	0.1376	0.2935	0.64	0.93	CDRT15P	93.24
cg03373742	chr17	7701581	-0.6995	1.492	0.64	0.93	DNAH2	80.21
cg00297702	chr2	203735559	-0.292	0.6228	0.641	0.93	ICA1L	11.01
cg13728039	chr19	37647624	0.4597	0.9804	0.641	0.93	ZNF585A	88.09
cg05819224	chr12	132840868	-0.443	0.9447	0.641	0.93	GALNT9	36.07
cg18376860	chr15	65369137	0.7891	1.683	0.641	0.93	LOC390594	80.19
cg12285085	chr8	96418790	-0.5662	1.208	0.641	0.93		86.1
cg02668055	chr10	134536030	0.09682	0.2065	0.641	0.93	INPP5A	97.04
cg00375430	chr20	32847116	0.493	1.052	0.641	0.93	ASIP	72.1
cg20731029	chr19	40721241	-0.7339	1.565	0.641	0.93	MAP3K10	78.89
cg21177396	chr9	126888124	-0.3403	0.7257	0.641	0.93		70.59
cg10475468	chr5	646259	-0.2717	0.5795	0.641	0.93	CEP72	93.49
cg20037773	chr12	45609616	-0.09204	0.1963	0.641	0.93	ANO6	4.21
cg02590088	chr2	47761452	-0.6106	1.302	0.641	0.93	KCNK12	41.12
cg22740809	chr10	135101440	-0.1539	0.3283	0.641	0.93	TUBGCP2	92.18
cg08381274	chr8	97169621	1.439	3.069	0.641	0.93	GDF6	59.19
cg08512168	chr3	77147238	-0.607	1.295	0.641	0.93	ROBO2	48.72
cg22378817	chr12	54422488	-0.2646	0.5643	0.641	0.93	HOXC4	6.74
cg05343808	chr7	50857635	-0.5634	1.202	0.641	0.93	GRB10	78.04
cg23694248	chr12	71314315	1.582	3.373	0.641	0.93	PTPRR	30.85
cg10203842	chr1	19280546	-0.2338	0.4987	0.641	0.93	IFFO2	90.17
cg09019329	chr2	162272107	-0.6697	1.429	0.641	0.93	TBR1	68.18
cg24773418	chr14	33402512	1.079	2.302	0.641	0.93		6.47
cg12234947	chr1	110156820	-0.3927	0.8378	0.641	0.93	GNAT2	79.72
cg22007922	chr6	32811752	1.522	3.246	0.641	0.93	PSMB8	53.73
cg24898738	chr10	134938144	1.589	3.39	0.641	0.93	GPR123	27.73
cg24740515	chr1	2229140	-0.7498	1.599	0.641	0.93	SKI	96.94
cg23365293	chr6	32489984	1.467	3.129	0.641	0.93	HLA-DRB5	17.4
cg14598877	chr21	46687659	-0.1365	0.2911	0.641	0.93	POFUT2	94.23
cg23916979	chr12	132657517	-1.386	2.956	0.641	0.93		56.17
cg09816855	chr16	54211588	-0.2125	0.4532	0.641	0.93		96.31
cg26351951	chr6	32056756	-0.6889	1.469	0.641	0.93	TNXB	77.17
cg27413539	chr10	131576096	0.8189	1.747	0.641	0.93		70.93
cg16743273	chr19	2076833	-0.08792	0.1875	0.641	0.93	MOBKL2A	97.81
cg19460453	chr7	3074405	-0.6246	1.332	0.641	0.93	CARD11	83.25
cg15130054	chr1	168801176	-0.6746	1.439	0.641	0.93		44.3
cg16927872	chr22	50683669	-0.2476	0.5281	0.641	0.93	HDAC10	7.39
cg19529957	chr7	4198590	0.1781	0.38	0.641	0.93	SDK1	95.57
cg03550620	chr5	65020927	1.37	2.922	0.641	0.93	NLN	27.35
cg17619823	chr8	37823475	-0.7115	1.518	0.641	0.93	ADRB3	6.21
cg20324206	chr18	55103562	1.086	2.316	0.641	0.93	ONECUT2	49.05
cg23939673	chr14	103736513	-0.3412	0.7278	0.641	0.93		88.08
cg01079060	chr7	139437439	0.2889	0.6164	0.641	0.93	HIPK2	87.2
cg08122051	chr16	79047955	0.7184	1.533	0.641	0.93	WWOX	79.41
cg14757312	chr12	124651776	-0.2836	0.605	0.641	0.93		86.71
cg09944434	chr16	1111220	0.5646	1.204	0.641	0.93		45.41
cg05823563	chr9	104249936	0.5642	1.204	0.641	0.93	C9orf125	78.95
cg24405470	chr2	75767666	-0.4231	0.9026	0.641	0.93	FAM176A	86.94
cg05540569	chr17	37093398	-0.7239	1.544	0.641	0.93	FBXO47	60.81
cg04369350	chr7	157216599	-0.3901	0.8323	0.641	0.93		88.3
cg16281234	chr15	35388805	-0.0989	0.211	0.641	0.93		95.81
cg24030622	chr17	59539397	-1.25	2.666	0.641	0.93	TBX4	32.92
cg13642849	chr9	93957592	-0.6084	1.298	0.641	0.93		69.51
cg17338430	chr5	170739853	1.42	3.03	0.641	0.93		44.65
cg16044919	chr1	231826896	0.1758	0.375	0.641	0.93	TSNAX-DISC1	89.29
cg21234506	chr15	80263132	-1.391	2.967	0.641	0.93	BCL2A1	65.78
cg12492942	chr6	27510966	0.5575	1.189	0.641	0.93		87.48
cg12169977	chr6	26183829	0.2763	0.5895	0.641	0.93	HIST1H2BE	7.49
cg22490134	chr10	22624847	1.115	2.379	0.641	0.93		40.98
cg25969984	chr8	683832	0.5963	1.272	0.641	0.93		56.76
cg10855773	chr12	27973808	0.4609	0.9833	0.641	0.93		35.1
cg23273758	chr7	73275363	-0.1828	0.39	0.641	0.93	WBSCR28	90.28
cg16375728	chr17	79980611	-0.2017	0.4303	0.641	0.93	LRRC45	5.43
cg09182733	chrX	39866161	-0.7198	1.536	0.641	0.93		50.43
cg13021301	chr17	7836533	0.1408	0.3004	0.641	0.93	TRAPPC1	6.99
cg15039036	chr6	31646262	0.3094	0.6601	0.641	0.93	LY6G5C	36.44
cg09179987	chr1	167433047	-0.6056	1.292	0.641	0.93	CD247	77.04
cg02256089	chr3	125800871	0.3919	0.8362	0.641	0.93	SLC41A3	75.07
cg13227851	chr13	42615145	-0.3948	0.8424	0.641	0.93		6.28
cg15923127	chrX	44731813	-0.1563	0.3336	0.641	0.93	KDM6A	3.63
cg18955629	chr7	150760122	0.4445	0.9485	0.641	0.93	SLC4A2	29.83
cg23965588	chr11	71699167	-0.56	1.195	0.641	0.93	RNF121	69.39
cg01700003	chr12	49730800	-0.1885	0.4022	0.641	0.93	C1QL4	5.01
cg24480524	chr17	80908285	-0.2431	0.5187	0.641	0.93	B3GNTL1	93.61
cg26261502	chr11	31846533	1.262	2.692	0.641	0.93		47.06
cg01582438	chr20	62461159	-0.1517	0.3236	0.641	0.93		7.3
cg26790981	chr19	33281643	-0.2481	0.5293	0.641	0.93	TDRD12	87.04
cg15489693	chr4	10498037	-0.3326	0.7096	0.641	0.93	CLNK	70.19
cg26277754	chr5	50673033	1.094	2.334	0.641	0.93		62.26
cg26552789	chr6	52441892	0.04836	0.1032	0.641	0.93	TRAM2	2.29
cg11879577	chr16	18813519	-0.1901	0.4056	0.641	0.93	ARL6IP1	4.28
cg09317772	chr17	49242784	-0.4909	1.048	0.641	0.93	NME2	60.4
cg01505176	chr6	31763310	-0.04105	0.08759	0.641	0.93	VARS	1.98
cg05907835	chr16	31214346	-0.5122	1.093	0.641	0.93	PYCARD	52.43
cg22148652	chr2	152684540	-0.04901	0.1046	0.641	0.93	ARL5A	2.37
cg24437600	chr12	72361228	0.8644	1.844	0.641	0.93	TPH2	75.08
cg25361907	chr19	37997682	-0.5048	1.077	0.641	0.93	ZNF793	4.34
cg07134608	chr19	49436579	-0.3088	0.659	0.641	0.93	DHDH	18.08
cg10097755	chr1	3034236	-0.9643	2.058	0.641	0.93	PRDM16	65.27
cg08019621	chr12	117484926	0.5818	1.242	0.641	0.93	TESC	85.72
cg24105314	chr17	42082924	-0.7647	1.632	0.641	0.93	PYY	52.21
cg13482236	chr15	59062977	-0.1529	0.3263	0.641	0.93	FAM63B	3.06
cg21221054	chr9	94903088	0.1975	0.4214	0.641	0.93	C9orf44	5.66
cg03871120	chr18	76069223	-1.379	2.943	0.641	0.93		53.42
cg20198242	chr6	29855110	-0.8647	1.845	0.641	0.93	HLA-H	56.15
cg10791580	chr6	131147870	0.8974	1.915	0.641	0.93	LOC285733	65.24
cg07287401	chr10	134054776	1.076	2.297	0.641	0.93	STK32C	61.2
cg16660891	chr16	84828913	0.6126	1.307	0.641	0.93		52.53
cg07707380	chr11	65396146	-0.273	0.5825	0.641	0.93	PCNXL3	88.77
cg14315558	chr21	26934682	1.878	4.008	0.641	0.93	MIR155HG	59.04
cg18692276	chr12	57023408	-0.159	0.3393	0.641	0.93	BAZ2A	4.48
cg07918374	chr16	82182319	-0.5151	1.099	0.641	0.93	MPHOSPH6	87.71
cg20455078	chr6	110500932	-0.05916	0.1263	0.641	0.93	WASF1	2.31
cg23875171	chr2	109622566	-0.344	0.7341	0.641	0.93		93.19
cg25435465	chr19	1580400	0.2179	0.465	0.641	0.93	MBD3	91.14
cg05033560	chr5	172173145	-0.1614	0.3445	0.641	0.93		91.83
cg25608949	chr21	43816355	-0.4083	0.8713	0.641	0.93	TMPRSS3	29.16
cg05585544	chr11	47624801	-0.4135	0.8825	0.641	0.93		86.87
cg14043253	chr8	81830961	0.5938	1.267	0.641	0.93		70.32
cg16477317	chr18	12702819	-0.03951	0.08433	0.641	0.93	PSMG2	2.18
cg02133234	chr8	144922496	0.3901	0.8325	0.641	0.93	NRBP2	79.07
cg16189995	chr2	226330770	0.3098	0.6612	0.641	0.93	KIAA1486	90.94
cg11620557	chrX	39963545	0.6255	1.335	0.641	0.93	BCOR	81.13
cg09268453	chr7	50861927	0.681	1.453	0.641	0.93	GRB10	64.08
cg17130964	chr2	154729995	-1.206	2.573	0.641	0.93	GALNT13	34.14
cg14439210	chr16	2015450	-0.1922	0.4102	0.641	0.93	SNHG9	5.95
cg14040131	chr9	139247374	-2.234	4.768	0.641	0.93	GPSM1	48.68
cg02885042	chr7	156113848	0.4721	1.008	0.641	0.93		85.63
cg03179291	chr17	3791902	-0.407	0.8688	0.641	0.93	CAMKK1	90.99
cg13554180	chr9	133777627	-0.7138	1.523	0.641	0.93		74.28
cg00646731	chr17	46668733	0.2505	0.5348	0.641	0.93	LOC404266	89.17
cg26556492	chr5	68431589	-0.8088	1.726	0.641	0.93		79.16
cg14275880	chr9	91268133	-0.4644	0.9912	0.641	0.93	LOC286238	85.05
cg02819384	chr19	44576083	-0.04943	0.1055	0.641	0.93	ZNF284	2.67
cg16340918	chr10	94352700	-0.04817	0.1028	0.641	0.93	KIF11	2.46
cg16562730	chr16	71560187	-0.3435	0.7333	0.641	0.93	CHST4	7.8
cg11213520	chr12	113901529	0.5881	1.255	0.641	0.93	LHX5	8.43
cg13991568	chr6	32795282	1.375	2.935	0.641	0.93	TAP2	65.27
cg09758894	chr11	102576508	-0.3345	0.714	0.641	0.93	MMP27	89.33
cg05409818	chr16	982386	-0.5535	1.181	0.641	0.93	LMF1	93.3
cg27172568	chr14	104637775	0.3157	0.6739	0.641	0.93	KIF26A	40.19
cg10208821	chr14	21852954	-0.2242	0.4785	0.641	0.93	SUPT16H	9.83
cg25382108	chr6	125886483	-0.9487	2.025	0.641	0.93		55.47
cg22374586	chr2	232220566	-1.01	2.157	0.641	0.93		62.6
cg09310564	chr2	136850686	-0.7639	1.631	0.641	0.93		24.31
cg25616918	chr2	12633188	-0.3339	0.7127	0.641	0.93		87.35
cg18364502	chr14	73524688	0.5087	1.086	0.641	0.93	RBM25	16.95
cg09646026	chr4	107269030	-0.8314	1.775	0.641	0.93	AIMP1	77.56
cg12635662	chr11	59807181	-1.38	2.946	0.641	0.93	PLAC1L	56.91
cg27254046	chr6	57272398	-0.3399	0.7255	0.641	0.93	PRIM2	90.35
ch.10.2007128F	chr10	96330810	0.2418	0.5161	0.641	0.93	HELLS	8.46
cg13758243	chr17	34842453	-0.1738	0.371	0.641	0.93	ZNHIT3	3.39
cg18555411	chr12	122618241	-0.287	0.6127	0.641	0.93	MLXIP	83.4
cg13986501	chr9	115142201	-0.04802	0.1025	0.641	0.93	HSDL2	2.04
cg26067096	chr7	123252579	-0.3829	0.8173	0.641	0.93	ASB15	84.15
cg00004963	chr6	147124996	-1.586	3.385	0.641	0.93	LOC729176	34.73
cg13344095	chr6	26233352	-0.9295	1.984	0.641	0.93		25.42
cg27576576	chr7	156786077	-0.5918	1.263	0.641	0.93		89.86
cg13725599	chr20	3052262	0.04958	0.1058	0.641	0.93	OXT	97.77
cg14576565	chr11	64059453	-0.1023	0.2184	0.641	0.93	KCNK4	2.52
cg05351940	chr2	219081877	-0.04149	0.08857	0.641	0.93	ARPC2	2.92
cg05885095	chr3	50367972	-0.2455	0.5241	0.641	0.93	RASSF1	91.1
cg13842302	chr9	140676141	0.2801	0.5979	0.641	0.93	EHMT1	82.58
cg04078608	chr21	47394533	-1.43	3.053	0.641	0.93		23.24
cg14071524	chr9	10615205	-1.415	3.022	0.641	0.93		24.89
cg12390835	chr2	46932476	-0.3729	0.796	0.641	0.93	SOCS5	91.38
cg06869003	chr1	40997061	0.07841	0.1674	0.641	0.93	ZNF684	4.05
cg10625533	chr2	233498682	-0.2806	0.5991	0.641	0.93	EFHD1	4.76
cg15556709	chr7	43739176	-0.5582	1.192	0.641	0.93	C7orf44	89.12
cg23896816	chr22	39473253	-0.0629	0.1343	0.641	0.93	APOBEC3G	3
cg09679690	chr7	150754214	-0.1148	0.245	0.641	0.93	CDK5	4.3
cg04725566	chr14	105409292	-0.8797	1.878	0.641	0.93	AHNAK2	86.59
cg08477528	chr11	117651217	-0.8767	1.872	0.641	0.93	DSCAML1	52.19
cg04705716	chr22	51020991	-0.09125	0.1948	0.641	0.93	CHKB-CPT1B	2.15
cg01893212	chr7	49813088	-1.298	2.771	0.641	0.93	VWC2	15.51
cg12781218	chr7	25219610	0.05495	0.1173	0.641	0.93	C7orf31	2.4
cg23149472	chr12	56713745	-0.1417	0.3025	0.641	0.93	PAN2	92.85
cg15032314	chr19	50096610	0.2254	0.4812	0.641	0.93	PRR12	6.07
cg02420024	chr15	28197292	-1.059	2.261	0.641	0.93	OCA2	53.59
cg13814654	chr2	101666894	-0.1322	0.2822	0.641	0.93	TBC1D8	94.94
cg00769012	chr22	39776397	0.159	0.3394	0.641	0.93	SYNGR1	92.64
cg21522892	chr4	100555199	-0.9121	1.947	0.641	0.93		30.96
cg09457725	chr6	30529736	-0.269	0.5743	0.641	0.93	PRR3	89.14
cg12588200	chr13	41372722	-0.1862	0.3975	0.641	0.93	SUGT1L1	91.22
cg18450500	chr14	104690201	-1.185	2.53	0.641	0.93		36.12
cg08583231	chr4	22999086	1.514	3.233	0.641	0.93		74.81
cg17445765	chr7	64403162	1.431	3.056	0.641	0.93		24.5
cg25891639	chr5	143584957	-0.2751	0.5874	0.641	0.93	KCTD16	9.03
cg05737417	chr18	29522262	0.07883	0.1683	0.641	0.93	KIAA1012	3.65
cg27344090	chr18	45559554	0.09776	0.2087	0.641	0.93	ZBTB7C	94.82
cg20655548	chr11	120008025	-0.7976	1.703	0.641	0.93	TRIM29	40.84
cg17830515	chr7	1151900	-0.1921	0.4101	0.641	0.93	C7orf50	91.79
cg04988845	chr11	111945284	-0.04855	0.1037	0.641	0.93	C11orf57	2.93
cg00988227	chr5	40693569	0.547	1.168	0.641	0.93	PTGER4	73.1
cg13380319	chr7	78600265	-0.3674	0.7845	0.641	0.93	MAGI2	85.57
cg18440692	chr10	126308034	0.6669	1.424	0.641	0.93	FAM53B	72.23
cg01697743	chr11	82997076	-0.1989	0.4247	0.641	0.93	CCDC90B	6.76
cg21217540	chr1	110752307	0.4045	0.8638	0.641	0.93		75.92
cg25042465	chr8	50825702	-1.481	3.162	0.641	0.93	SNTG1	40.01
cg00615183	chr4	3897200	-0.9961	2.127	0.641	0.93		73.59
cg25232745	chr20	271422	-0.2583	0.5516	0.641	0.93	C20orf96	9.63
cg10931423	chr5	172152245	0.0922	0.1969	0.641	0.93		93.93
cg22274273	chr6	135137590	3.484	7.439	0.641	0.93		49.71
cg14647451	chr4	66534040	-1.32	2.819	0.641	0.93	EPHA5	51.03
cg12635120	chr12	121345228	0.2587	0.5524	0.641	0.93		11.34
cg04421915	chr3	9234050	-0.7537	1.61	0.641	0.93	SRGAP3	68.52
cg21889448	chr4	62637815	1.063	2.27	0.641	0.93	LPHN3	51.02
cg23627248	chr13	114325720	-0.885	1.89	0.641	0.93	GRK1	72.31
cg00920546	chr22	41590479	-0.586	1.251	0.641	0.93		91.54
cg11396267	chr7	1512340	-0.3674	0.7847	0.641	0.93	INTS1	85.61
cg09662798	chr17	73498302	1.053	2.25	0.641	0.93	CASKIN2	74.66
cg26538214	chr10	3827359	-0.05011	0.107	0.641	0.93	KLF6	2.22
cg18087902	chr17	60780993	-0.07802	0.1666	0.641	0.93	MARCH10	3.63
cg13574820	chr7	154706045	0.457	0.976	0.641	0.93		72.72
cg01742826	chr19	47104737	-0.15	0.3203	0.641	0.93	CALM3	5.85
cg00308767	chr1	38155539	0.2116	0.4518	0.641	0.93	C1orf109	11.13
cg18218381	chr17	42148188	0.05995	0.128	0.641	0.93	G6PC3	3.39
cg07663984	chr9	123555893	-0.04098	0.08751	0.641	0.93	FBXW2	1.88
cg08613606	chr10	394333	-0.2103	0.4491	0.641	0.93	DIP2C	91.59
cg24275501	chr12	2198070	1.179	2.519	0.641	0.93	CACNA1C	67.07
cg26462130	chr7	2052961	-0.1594	0.3404	0.641	0.93	MAD1L1	92.56
cg13100118	chr1	19795369	0.847	1.809	0.641	0.93	CAPZB	71.99
cg12535280	chr11	12399498	-0.08223	0.1756	0.641	0.93	PARVA	1.93
cg17918158	chr3	99463106	-1.241	2.651	0.641	0.93	COL8A1	52.28
cg03380645	chr2	85895048	0.2882	0.6155	0.641	0.93	SFTPB	89.24
cg27163800	chr16	66969474	-0.3687	0.7875	0.641	0.93	FAM96B	14.33
cg08291000	chr7	94285960	-0.5836	1.246	0.641	0.93	SGCE	44.61
cg16686279	chr1	4087226	-1.074	2.293	0.641	0.93		51.25
cg25821963	chr5	148521171	-0.1598	0.3414	0.641	0.93	ABLIM3	3.27
cg26113512	chr3	38035601	-0.9061	1.935	0.641	0.93	VILL	7.35
cg18067236	chr5	538582	0.8048	1.719	0.641	0.93		48.22
cg26070540	chr20	30225666	-0.6335	1.353	0.641	0.93	COX4I2	72.55
cg11270278	chr3	177039618	-0.6319	1.35	0.641	0.93		85.45
cg26258396	chr17	3182940	-0.5868	1.253	0.641	0.93	OR3A2	17.55
cg06817802	chr5	1291319	-0.6895	1.473	0.641	0.93	TERT	76.11
cg08712572	chr1	205291974	0.4564	0.9749	0.641	0.93	NUAK2	81.94
cg17139369	chr19	8478169	-0.2022	0.432	0.641	0.93	MARCH2	3.61
cg13693260	chr1	98386697	-0.05449	0.1164	0.641	0.93	DPYD	2.95
cg21918559	chrX	36976052	1.068	2.281	0.641	0.93		23.05
cg14378420	chr11	35086165	-0.2339	0.4996	0.641	0.93		90.5
cg07613987	chr16	55053497	0.5668	1.211	0.641	0.93		61.8
cg17936783	chr1	182027546	-0.6297	1.345	0.641	0.93	ZNF648	50.73
cg08687025	chr2	127729123	-0.6113	1.306	0.641	0.93		15.85
cg05414074	chr2	219316097	-0.6017	1.285	0.641	0.93	USP37	88.28
cg06598256	chr11	63988554	-0.2014	0.4301	0.641	0.93	FERMT3	93.13
cg22730830	chr16	2867434	-0.5935	1.268	0.641	0.93	PRSS21	20
cg23386594	chr11	6866523	0.8174	1.746	0.641	0.93	OR10A5	82.95
cg24243927	chrX	13735588	-0.6047	1.292	0.641	0.93	TRAPPC2	81.94
cg02450742	chr1	26856648	-0.0415	0.08865	0.641	0.93	RPS6KA1	2.12
cg19615295	chr20	58570200	-0.1273	0.272	0.641	0.93	CDH26	94.03
cg24698536	chr12	109250515	0.333	0.7113	0.641	0.93	SSH1	6.74
cg22882684	chr3	172233778	-0.461	0.9848	0.641	0.93	TNFSF10	85.86
cg27507237	chr1	156648004	-0.04561	0.09743	0.641	0.93	NES	2.8
cg06976977	chr4	73935744	-0.1289	0.2754	0.641	0.93	COX18	3.72
cg22307732	chr7	2559417	-0.1945	0.4155	0.641	0.93	LFNG	7.05
cg18182216	chr1	150978385	0.467	0.9976	0.641	0.93	FAM63A	27.47
cg26513988	chr10	17244746	0.4352	0.9297	0.641	0.93	TRDMT1	87.69
cg11480534	chr11	62255850	-0.3332	0.7119	0.641	0.93	AHNAK	86.8
cg15561778	chr4	144262077	-0.3591	0.7672	0.641	0.93	GAB1	86.19
cg16014989	chr1	156023859	-0.03158	0.06747	0.641	0.93	ROBLD3	1.44
cg02024077	chr7	145812871	1.264	2.7	0.641	0.93	CNTNAP2	22.45
ch.13.105597677F	chr13	106799676	-0.2645	0.5651	0.641	0.93		11.37
cg20643274	chr12	13717392	-1.444	3.085	0.641	0.93	GRIN2B	83.3
cg15711521	chr3	167767619	-0.4562	0.9746	0.641	0.93	GOLIM4	73.67
cg23112563	chr7	57247871	1.054	2.252	0.641	0.93	LOC642006	91.42
cg23293094	chr19	39574751	0.7947	1.698	0.641	0.93	PAPL	19.41
cg16652874	chr7	128707039	-0.2241	0.4787	0.641	0.93		20.64
cg01055121	chr11	13388349	-0.2192	0.4683	0.641	0.93	ARNTL	89.46
cg21284015	chr17	79420246	1.017	2.172	0.641	0.93	BAHCC1	46.57
cg21193975	chr9	137024866	-0.2666	0.5695	0.641	0.93	WDR5	90.42
cg01156012	chr13	110424686	-0.452	0.9657	0.641	0.93	IRS2	87.67
cg01032119	chr5	10857295	0.1262	0.2695	0.641	0.93		5.21
cg26247880	chr17	1131424	-0.5593	1.195	0.641	0.93		62.19
cg12594244	chr15	74218754	0.2909	0.6215	0.641	0.93	LOXL1	15.58
cg21705063	chr6	108279337	0.04974	0.1063	0.641	0.93	SEC63	3.57
cg12954334	chr12	122716170	-0.2033	0.4343	0.641	0.93	VPS33A	88.21
cg20742298	chr6	127133403	1.498	3.2	0.641	0.93		60.01
cg04553623	chr21	46909229	-0.538	1.149	0.641	0.93	COL18A1	43.95
cg17067544	chr7	22765321	-0.1545	0.33	0.641	0.93	IL6	7.53
cg25307521	chr1	15355981	-1.756	3.752	0.641	0.93	KIAA1026	77.94
cg20094435	chr1	192778168	-0.2841	0.607	0.641	0.93	RGS2	3.2
cg14941212	chr19	44774786	-0.2257	0.4823	0.641	0.93	ZNF233	92.58
cg02113385	chr18	77203443	-0.34	0.7264	0.641	0.93	NFATC1	27.29
cg16319192	chr8	142251291	-0.3197	0.683	0.641	0.93		84.06
cg02893799	chr11	60048390	-0.6349	1.357	0.641	0.93	MS4A4A	46.2
cg27427207	chr4	42658610	-0.06516	0.1392	0.641	0.93	ATP8A1	3.97
cg10768548	chr2	111489888	-0.1878	0.4014	0.641	0.93	ACOXL	8.92
cg03528848	chr1	1510724	0.3243	0.6929	0.641	0.93	SSU72	2.34
cg13802035	chr1	896316	-0.1499	0.3204	0.641	0.93	KLHL17	5.54
cg19740248	chr6	27114132	-0.159	0.3398	0.641	0.93	HIST1H2BK	2.58
cg25772365	chr6	140762224	-0.9237	1.974	0.641	0.93		68.43
cg02951695	chr10	134400351	0.7609	1.626	0.641	0.93	INPP5A	81.01
cg03586564	chr18	77158676	-0.4141	0.8849	0.641	0.93	NFATC1	39.78
cg02270952	chr7	97952898	-0.4899	1.047	0.641	0.93	BAIAP2L1	81.47
cg02568623	chr3	9986482	0.1596	0.3409	0.641	0.93	CRELD1	93.59
cg10491368	chr5	172570703	-0.2882	0.6159	0.641	0.93	BNIP1	86.86
cg13736128	chr17	15901788	-0.3318	0.709	0.641	0.93	ZSWIM7	89.24
ch.5.236818R	chr5	7627615	0.1308	0.2796	0.641	0.93	ADCY2	5.26
cg23547243	chr13	43439288	0.5074	1.084	0.641	0.93		84.05
cg01596892	chr20	54967413	-0.1069	0.2284	0.641	0.93	AURKA	4.34
cg07954108	chr10	127464368	-0.3544	0.7573	0.641	0.93	MMP21	83.34
cg07516702	chr19	5240224	0.5294	1.131	0.641	0.93	PTPRS	46.17
cg09198031	chr7	803939	-0.1068	0.2281	0.641	0.93	HEATR2	94.92
cg24741068	chrX	48432888	-0.7534	1.61	0.641	0.93	RBM3	14
cg10349758	chr11	63684164	-0.08491	0.1814	0.641	0.93	RCOR2	3.95
cg20104307	chr16	778658	0.1915	0.4091	0.641	0.93	HAGHL	11.06
cg27230044	chr7	94285993	-0.6424	1.373	0.641	0.93	SGCE	41.63
cg05600340	chr12	120524786	-0.04013	0.08575	0.641	0.93	CCDC64	1.76
cg18191209	chr2	795478	-1.11	2.371	0.641	0.93		60.19
cg00328972	chr1	1710237	-0.03482	0.07441	0.641	0.93	NADK	1.79
cg21238961	chr9	90475061	-0.2218	0.474	0.641	0.93		94.28
ch.6.63446327R	chr6	63388368	0.2938	0.6279	0.641	0.93		5.39
cg16396919	chr12	54521807	-0.3999	0.8545	0.641	0.93	LOC400043	79.64
cg17774305	chr12	50505649	-0.1334	0.285	0.641	0.93	C12orf62	3.53
cg00408224	chr6	31598919	-0.2112	0.4514	0.641	0.93	BAT2	90.79
cg19435526	chr19	7965813	-0.5273	1.127	0.641	0.93	LRRC8E	36.19
cg00812735	chr16	52997936	-1.102	2.356	0.641	0.93		48.21
cg03712062	chr4	62359523	-1.76	3.761	0.641	0.93		54.31
cg05026102	chr10	45869715	-0.04396	0.09395	0.641	0.93	ALOX5	2.02
cg06404012	chr11	73087555	-0.0499	0.1066	0.641	0.93	RELT	1.76
cg01995289	chr8	145939351	0.7025	1.501	0.641	0.93		69.46
cg25553466	chr10	133945935	-0.9829	2.101	0.641	0.93	JAKMIP3	14.34
cg21240847	chr9	97895809	-0.3171	0.6776	0.641	0.93	FANCC	85.57
cg12900583	chr1	38260410	0.8492	1.815	0.641	0.93	MANEAL	31.06
cg14373380	chr1	16268457	-0.2605	0.5568	0.641	0.93	ZBTB17	83.62
cg01612449	chr11	66410467	-0.4088	0.8736	0.641	0.93	RBM4	71.33
cg09901532	chr11	33680273	-2.715	5.803	0.641	0.93	C11orf41	49.75
cg12856407	chrX	78622565	-0.6354	1.358	0.641	0.93	ITM2A	12.71
cg26142380	chr17	27276017	-0.2055	0.4392	0.641	0.93	PHF12	6.96
cg18549547	chr19	49054908	0.4972	1.063	0.641	0.93	SULT2B1	52.15
cg09471527	chr6	33416652	0.4999	1.068	0.641	0.93	SYNGAP1	79.45
cg16140253	chr1	110166563	-0.317	0.6776	0.641	0.93	AMPD2	70.45
cg26009591	chrX	23017991	-1.654	3.536	0.641	0.93	DDX53	70.94
cg20092531	chr18	54789058	1.221	2.61	0.641	0.93		39.48
cg24008474	chr6	30961749	0.9456	2.021	0.641	0.93		78.68
cg15922045	chr3	130278187	-1.327	2.837	0.641	0.93	COL6A6	47.42
cg05225593	chr16	81437709	-0.4494	0.9606	0.641	0.93		79.38
cg07709681	chr15	34393712	0.07446	0.1591	0.641	0.93	PGBD4	3.88
cg15394998	chr4	187509916	0.1727	0.3691	0.641	0.93	FAT1	96.6
cg23225415	chr2	80278200	-0.9446	2.019	0.641	0.93	CTNNA2	78.99
cg08516516	chr5	115152492	-0.0387	0.08271	0.641	0.93	CDO1	1.72
cg25261328	chr10	22633916	0.1896	0.4053	0.641	0.93	SPAG6	7.5
cg01224479	chr16	86310488	-0.8647	1.848	0.641	0.93		62.7
cg05580415	chr17	80553970	-0.4421	0.9449	0.641	0.93	FOXK2	66.98
cg01397290	chrX	37208295	-0.823	1.759	0.641	0.93	PRRG1	6.36
cg24264042	chr3	16738417	-0.6283	1.343	0.641	0.93		77.22
cg09832397	chr7	148684625	-0.04218	0.09015	0.641	0.93		2.47
cg10826045	chr19	36631318	-0.1708	0.365	0.641	0.93	CAPNS1	3.79
cg02042823	chr16	6714429	-1.56	3.335	0.641	0.93	A2BP1	64.5
cg14193129	chr9	16964111	-0.5572	1.191	0.641	0.93		60.15
cg00123017	chr2	3696748	-1.142	2.442	0.641	0.93		65.18
cg02802924	chr21	35288096	-0.1585	0.3389	0.641	0.93	ATP5O	4.63
cg03611060	chr1	59281067	0.2402	0.5134	0.641	0.93		3.6
cg02491717	chr1	151171662	0.2897	0.6192	0.641	0.93	PIP5K1A	9.32
cg12585429	chr16	49889252	-0.631	1.349	0.641	0.93		5.47
cg03479710	chr14	24634148	-0.3695	0.7898	0.641	0.93	IRF9	44.32
cg12073466	chr2	173069253	-0.391	0.8358	0.641	0.93		44.29
cg15023646	chr10	75880238	0.3477	0.7433	0.641	0.93	AP3M1	86.81
cg09163477	chr12	131190045	-0.9381	2.005	0.641	0.93		39.55
cg09184192	chr14	94492986	-0.119	0.2543	0.641	0.93	OTUB2	5.09
cg09867598	chr5	122429517	-1.191	2.545	0.641	0.93	PRDM6	32.56
cg06210240	chr4	72052544	-0.08396	0.1795	0.641	0.93	SLC4A4	4.32
cg21769155	chr17	2275561	-0.1907	0.4077	0.641	0.93	SGSM2	93.1
ch.1.1435098R	chr1	46783339	0.504	1.077	0.641	0.93		13.55
cg10366439	chr2	110970249	-0.4617	0.987	0.641	0.93	NCRNA00116	3.7
cg22639492	chr20	42839562	-0.03824	0.08174	0.641	0.93	C20orf111	2.09
cg26583664	chr11	19869363	-0.1607	0.3435	0.641	0.93	NAV2	93.35
cg00837060	chr14	23234275	-0.4353	0.9306	0.641	0.93	OXA1L	90.11
cg07440507	chr16	51685042	1.079	2.307	0.641	0.93		34.37
cg17774634	chr6	97730494	-0.2234	0.4776	0.641	0.93	C6orf167	6.95
cg18552620	chr7	43623519	0.1124	0.2403	0.641	0.93	STK17A	4.11
cg07244326	chr1	161360101	0.6955	1.487	0.641	0.93		28.65
cg00355829	chr3	128326679	-0.4137	0.8845	0.641	0.93		70.96
cg02939781	chr3	183208857	0.2209	0.4723	0.641	0.93	KLHL6	90.98
cg05467167	chr17	45000793	-0.03942	0.08428	0.641	0.93	GOSR2	2.32
cg24617612	chr8	49043544	-0.6655	1.423	0.641	0.93		64.51
cg25105745	chr1	110141275	-0.532	1.137	0.641	0.93	MIR197	67.07
cg24751707	chr14	101830869	-0.4644	0.9929	0.641	0.93		38.81
cg09674998	chr1	17870432	-0.6368	1.361	0.641	0.93	ARHGEF10L	81.62
cg00336867	chr2	10857774	-0.6254	1.337	0.641	0.93		18.85
cg16876162	chr3	182834217	-0.3427	0.7326	0.641	0.93		7.46
cg02240171	chr16	77437748	-0.466	0.9963	0.641	0.93	ADAMTS18	81.03
cg18350249	chr6	90378501	-0.5409	1.156	0.641	0.93	MDN1	48.19
cg02660643	chr16	87491587	0.4187	0.8951	0.641	0.93	ZCCHC14	78.77
cg19948701	chr17	75471193	0.4213	0.9007	0.641	0.93	SEPT9	78.31
cg22172230	chr11	9685768	-0.1018	0.2177	0.641	0.93	SWAP70	2.18
cg02709834	chr1	75198841	-0.04907	0.1049	0.641	0.93	CRYZ	2.24
cg13734833	chr11	68779817	-0.5355	1.145	0.641	0.93	MRGPRF	81.79
cg07780114	chr21	47549369	0.7421	1.587	0.641	0.93	COL6A2	36.63
cg07848706	chr17	8906601	-0.7288	1.558	0.641	0.93		5.67
cg22340807	chr1	61378118	-0.4939	1.056	0.641	0.93		78.08
cg14893576	chr2	23604202	-0.2152	0.4601	0.641	0.93		9.13
cg02637282	chr12	98768240	1.216	2.599	0.641	0.93		54.27
cg02545222	chr4	185938989	-0.1682	0.3597	0.641	0.93	HELT	5.31
cg01745539	chr6	32632331	-2.23	4.767	0.641	0.93	HLA-DQB1	26.52
cg06408912	chr10	131567498	-0.6921	1.48	0.641	0.93		79.26
cg03285468	chr18	61143933	-0.5748	1.229	0.641	0.93	SERPINB5	29.52
cg02265034	chr12	117348446	0.2779	0.5943	0.641	0.93	FBXW8	9.6
cg26106166	chr10	16821670	-0.5586	1.195	0.641	0.93	RSU1	80.3
cg16060163	chr17	80454814	-0.228	0.4876	0.641	0.93		9.16
cg22183373	chr4	24806777	-0.4196	0.8972	0.641	0.93		48.72
cg20114524	chr6	30920086	-1.055	2.256	0.641	0.93	DPCR1	32.29
cg15833286	chr1	1873499	-0.5643	1.207	0.641	0.93		33.09
cg13069531	chr3	121796767	-1.385	2.962	0.641	0.93	CD86	82.73
cg18120489	chr4	1366662	-0.2985	0.6383	0.641	0.93	KIAA1530	96.6
cg09967192	chr8	1153004	-1.498	3.204	0.641	0.93		70.38
cg21573135	chr15	71595576	-0.1564	0.3345	0.641	0.93	THSD4	90.22
cg17370322	chr13	95953482	-0.06467	0.1383	0.641	0.93	ABCC4	1.36
cg25966904	chr6	32862630	-0.1645	0.3519	0.641	0.93		4.6
cg04176532	chr22	50317003	0.4312	0.9221	0.641	0.93	CRELD2	87.09
cg16276063	chr3	181421703	-1.781	3.809	0.641	0.93	SOX2OT	40.09
cg07780517	chr13	30077489	0.6975	1.492	0.641	0.93	MTUS2	14.33
cg13382714	chr14	31495002	-0.1974	0.4221	0.641	0.93	AP4S1	3.45
cg05584950	chr2	86012847	-0.4734	1.012	0.641	0.93	ATOH8	61.96
cg04771669	chr19	55963862	-1.009	2.159	0.641	0.93		45.35
cg03828224	chr5	122372728	-0.04661	0.09968	0.641	0.93	PPIC	1.56
cg00920668	chr1	207991122	0.6069	1.298	0.641	0.93	LOC148696	80.03
cg27654615	chr5	138674135	-0.4099	0.8766	0.641	0.93		87.09
cg01175832	chr11	362581	0.9042	1.934	0.641	0.93		43.8
cg14145972	chr7	109239000	-1.315	2.813	0.641	0.93		66.49
cg01971940	chr16	1259322	-0.9597	2.052	0.641	0.93	CACNA1H	43.78
cg04782072	chr6	8102505	0.1624	0.3473	0.641	0.93	EEF1E1	6.1
cg03084648	chr8	23429119	-0.3355	0.7176	0.641	0.93	SLC25A37	83.76
cg19046167	chr17	80928561	-0.4161	0.8899	0.641	0.93	B3GNTL1	91.89
cg14825372	chr2	131096435	-0.1514	0.3238	0.641	0.93	CCDC115	92.13
cg12432038	chr1	247275735	0.3615	0.7732	0.641	0.93	C1orf229	24.43
cg01055462	chr12	21590246	-1.337	2.858	0.641	0.93	PYROXD1	31.58
cg08615333	chr14	76447413	0.4012	0.8582	0.641	0.93	TGFB3	69.36
cg08209163	chr13	28024472	-0.2863	0.6124	0.641	0.93	MTIF3	5.74
cg04924141	chrX	154493858	0.5069	1.084	0.641	0.93	RAB39B	10.12
cg03960595	chr7	157959553	1.238	2.649	0.641	0.93	PTPRN2	66.3
cg09489743	chr3	41239648	-0.6407	1.37	0.641	0.93	CTNNB1	85.42
cg02478379	chr5	170814123	0.2432	0.5202	0.641	0.93	NPM1	7.29
cg02286193	chr14	76823128	-1.036	2.215	0.641	0.93		40.25
cg09693228	chr4	2965311	-0.3269	0.6992	0.641	0.93	GRK4	4.32
cg10926148	chr12	53074313	-0.6832	1.461	0.641	0.93	KRT1	28.22
cg21100932	chr17	71643750	-0.4887	1.045	0.641	0.93		65.51
cg02819851	chr11	66406003	0.2207	0.4721	0.641	0.93	RBM4	14.38
cg02678482	chr2	60813272	-0.6796	1.454	0.641	0.93		56.51
cg19632953	chr13	113635898	-1.092	2.335	0.641	0.93	MCF2L	65.67
cg08597253	chr5	121297663	0.2535	0.5422	0.641	0.93	SRFBP1	7.45
cg17668728	chr7	92747455	-0.4706	1.007	0.641	0.93	SAMD9	27.68
cg19717061	chr3	114200224	-1.359	2.907	0.641	0.93	ZBTB20	52.24
cg04998202	chr1	61545546	-0.682	1.459	0.641	0.93	NFIA	60.66
cg02476744	chr12	66218656	-0.2307	0.4935	0.641	0.93	HMGA2	7.61
cg27293357	chr1	241174071	0.9702	2.075	0.641	0.93	RGS7	23.22
cg11744295	chr1	161283833	-0.0506	0.1082	0.641	0.93	SDHC	3.38
cg16459364	chr8	24771125	-1.224	2.618	0.641	0.93	NEFM	14.07
cg19997384	chr8	41685595	-0.7259	1.553	0.641	0.93	ANK1	28.33
cg01236734	chr7	95050561	-0.4834	1.034	0.641	0.93	PON2	39.16
cg13184872	chr22	44319719	-0.05114	0.1094	0.641	0.93	PNPLA3	1.5
cg17406542	chr5	167693469	-0.255	0.5455	0.641	0.93		88.07
cg12139707	chr11	108157812	-0.1728	0.3696	0.641	0.93	ATM	93.89
cg11599207	chr19	35396668	-1.009	2.159	0.641	0.93		32.69
cg08104981	chr2	133343149	0.6845	1.464	0.641	0.93	GPR39	89.42
cg03689129	chr20	61053355	-0.3278	0.7012	0.641	0.93		15.17
cg01245965	chr15	33278159	0.8514	1.821	0.641	0.93	FMN1	80.74
cg01651570	chr14	104194141	-0.5376	1.15	0.641	0.93	ZFYVE21	95.28
cg14582845	chr17	9234053	-0.168	0.3593	0.641	0.93	STX8	93.42
cg01948094	chr16	67323128	-0.2023	0.4328	0.641	0.93	PLEKHG4	92.65
cg13231131	chr1	167085220	-0.413	0.8835	0.641	0.93	DUSP27	79.13
cg18426345	chr19	19516893	-0.04444	0.09506	0.641	0.93	GATAD2A	2.39
cg10503655	chr20	45443689	0.1432	0.3063	0.641	0.93		7.72
cg19203333	chr6	134175398	-1.52	3.252	0.641	0.93		50.52
cg09936190	chr10	43892956	-0.1445	0.3092	0.641	0.93	HNRNPF	8.15
cg03339987	chr1	228504333	-0.8203	1.755	0.641	0.93	OBSCN	48.2
cg08933790	chr16	684082	-0.2161	0.4623	0.641	0.93	WFIKKN1	93.29
cg22150665	chr4	184237331	-0.1331	0.2847	0.642	0.93	WWC2	92.92
cg14169160	chr1	54411452	0.1044	0.2233	0.642	0.93	LRRC42	5.56
cg04342924	chr8	142185183	-0.1054	0.2255	0.642	0.93	DENND3	5.48
cg21081852	chr12	104680692	-0.07476	0.1599	0.642	0.93	TXNRD1	4.23
cg01496416	chr19	45147715	-0.2719	0.5816	0.642	0.93	PVR	3.91
cg05691054	chr4	77380878	-0.2413	0.5161	0.642	0.93	SHROOM3	11.44
cg12901182	chr2	58274421	-0.1942	0.4155	0.642	0.93	VRK2	5.85
cg19623877	chr6	135501674	-0.1385	0.2963	0.642	0.93	MYB	5.77
cg16986748	chr1	154971109	-0.2644	0.5657	0.642	0.93		26
cg14331029	chr14	96658912	-0.4653	0.9955	0.642	0.93		73.9
cg16556145	chr13	96205184	-0.03177	0.06797	0.642	0.93	CLDN10	1.5
cg01884912	chr11	122753099	1.004	2.148	0.642	0.93	C11orf63	40.72
cg26771969	chr19	15358258	0.4311	0.9222	0.642	0.93	BRD4	59.08
cg24806503	chr7	135194850	-0.2135	0.4569	0.642	0.93	CNOT4	5.28
cg01234308	chr12	132922130	-1.442	3.085	0.642	0.93		47.92
cg13524927	chr9	107510062	-0.3851	0.8239	0.642	0.93	NIPSNAP3A	6.88
cg00754989	chr15	72530044	0.7641	1.635	0.642	0.93		48.34
cg13553693	chr8	26261744	-0.4787	1.024	0.642	0.93	BNIP3L	82.8
cg18126943	chr1	183774526	-0.1142	0.2444	0.642	0.93	RGL1	3.91
cg00897276	chr3	9258573	-0.2688	0.5752	0.642	0.93	SRGAP3	87.13
cg00042186	chr2	47748839	1.096	2.345	0.642	0.93	KCNK12	25.13
cg05343289	chr1	169600704	0.1911	0.4089	0.642	0.93	SELP	91.57
cg03545047	chr7	149321876	-0.2399	0.5133	0.642	0.93	ZNF767	2.38
cg26414731	chr20	1093776	0.8969	1.919	0.642	0.93	PSMF1	61
cg23346237	chr22	46685655	-0.3485	0.7456	0.642	0.93	TTC38	77.55
cg19237985	chr2	215593361	-0.387	0.8281	0.642	0.93	BARD1	89.6
cg04467093	chr5	133448932	0.2619	0.5604	0.642	0.93	TCF7	83.32
cg13961179	chr15	64285879	-0.1413	0.3024	0.642	0.93	DAPK2	92.55
cg18865419	chr19	5064019	-0.2252	0.4818	0.642	0.93	KDM4B	89.45
cg04574956	chr7	158809037	0.3195	0.6836	0.642	0.93	LOC154822	74.05
cg08529186	chr19	42807008	-0.07646	0.1636	0.642	0.93	PAFAH1B3	4.14
cg27456769	chr12	3979720	-0.3604	0.7712	0.642	0.93	PARP11	91.78
cg18836576	chr6	33677751	0.1681	0.3597	0.642	0.93	C6orf125	91.05
cg25993931	chr4	13309605	-0.699	1.496	0.642	0.93		45.07
cg01695620	chr8	58122850	1.039	2.223	0.642	0.93		76.97
cg08107079	chr13	36888750	-0.5651	1.209	0.642	0.93	SPG20	88.65
cg20777829	chr12	116549969	-0.6383	1.366	0.642	0.93	MED13L	50.45
cg04704683	chrX	84634308	-0.7383	1.58	0.642	0.93	POF1B	44.89
cg08549216	chr16	31142523	-0.373	0.7981	0.642	0.93	MYST1	36.39
cg10679182	chr7	133225096	-0.6399	1.369	0.642	0.93	EXOC4	88.93
cg14254380	chr1	85527879	-0.05116	0.1095	0.642	0.93	WDR63	3.14
cg25552893	chr1	236958163	-0.1532	0.3277	0.642	0.93	MTR	6.44
cg25685359	chr22	46473721	-0.642	1.374	0.642	0.93		59.62
cg00449930	chr16	69555896	-0.3686	0.7888	0.642	0.93		84.69
cg24894629	chr19	11924925	0.0971	0.2078	0.642	0.93	ZNF440	4.82
cg24186104	chr5	36689192	-0.5952	1.274	0.642	0.93		86.61
cg17901924	chr1	233124418	-0.6645	1.422	0.642	0.93	PCNXL2	35.55
cg17168456	chr1	50717667	-0.7254	1.552	0.642	0.93		14.33
cg01114573	chr2	111436326	-0.1173	0.251	0.642	0.93	BUB1	5.46
cg01913568	chr1	165414583	-1.069	2.288	0.642	0.93	RXRG	13.13
cg02791417	chr17	59492932	0.278	0.595	0.642	0.93		77.5
cg02278087	chr12	31727011	-0.7266	1.555	0.642	0.93	DENND5B	65.36
cg07451141	chr11	32914648	-0.06119	0.1309	0.642	0.93	QSER1	3.29
cg15465548	chr15	69706619	-0.2631	0.5631	0.642	0.93	KIF23	3.51
cg02544903	chr5	2870896	1.319	2.824	0.642	0.93		64.83
cg03974499	chr2	42803024	-0.2148	0.4597	0.642	0.93	MTA3	93.26
cg09061216	chr1	1558936	-0.3961	0.8476	0.642	0.93	MIB2	97.37
cg14684434	chr5	53829957	0.379	0.8111	0.642	0.93	SNX18	18.46
cg14948785	chr11	7041870	-0.2002	0.4283	0.642	0.93	NLRP14	6.64
cg19988958	chr2	208576137	-0.03354	0.07177	0.642	0.93	CCNYL1	2.08
cg01676105	chr14	78447640	0.1162	0.2486	0.642	0.93		2.85
cg02161503	chr7	157955692	1.219	2.608	0.642	0.93	PTPRN2	43.12
cg03039843	chr19	49055390	-0.4867	1.042	0.642	0.93	SULT2B1	57.08
cg18857159	chr7	99097886	-0.0345	0.07383	0.642	0.93	ZNF394	2.23
cg24576666	chr2	172975680	0.1992	0.4263	0.642	0.93		94.52
cg13857025	chr12	125020460	-0.2618	0.5603	0.642	0.93	NCOR2	83.62
cg17008100	chr6	84904807	-0.537	1.149	0.642	0.93	KIAA1009	89.5
cg04875062	chr1	17305562	0.3662	0.7838	0.642	0.93	MFAP2	82.39
cg02882264	chr11	119455645	-0.1478	0.3162	0.642	0.93		3.55
cg21512241	chr13	113708662	1.335	2.858	0.642	0.93	MCF2L	50.2
cg07960922	chr7	83461505	-0.8282	1.773	0.642	0.93		75.16
cg03943446	chr7	2007860	0.1682	0.3601	0.642	0.93	MAD1L1	94.39
cg27616543	chr11	118773657	0.3551	0.76	0.642	0.93	BCL9L	77.86
cg13524919	chr21	34396506	1.247	2.668	0.642	0.93		54.47
cg02516419	chr12	47771422	0.4353	0.9317	0.642	0.93		77.23
cg20183802	chr12	57985559	0.04259	0.09116	0.642	0.93	PIP4K2C	1.73
cg05636912	chr5	64011797	-0.688	1.473	0.642	0.93	FAM159B	87.4
cg20069718	chr12	50898249	-1.507	3.225	0.642	0.93	DIP2B	73.19
cg00332745	chr16	67208247	-1.997	4.274	0.642	0.93	NOL3	21.87
cg07915271	chr4	184667781	-0.2974	0.6366	0.642	0.93		89.73
cg23867441	chr13	33769544	0.6233	1.334	0.642	0.93	STARD13	47.21
cg13274775	chr6	74078997	-0.309	0.6614	0.642	0.93	OOEP	95.69
cg16993684	chr20	57466131	-0.02852	0.06104	0.642	0.93	GNAS	1.29
cg26782451	chr19	12779057	-0.3456	0.7396	0.642	0.93	MAN2B1	80.45
cg00834923	chr16	85393998	0.4181	0.8949	0.642	0.93		79.12
cg14074924	chr1	1167315	-0.1239	0.2651	0.642	0.93	SDF4	2.75
cg16998016	chr7	4051915	-0.5663	1.212	0.642	0.93	SDK1	91.82
cg03803474	chr11	122750021	0.6437	1.378	0.642	0.93		39.13
cg04477917	chr16	71660055	-0.2116	0.4529	0.642	0.93	MARVELD3	5.33
cg17978844	chr19	40854664	-0.07784	0.1666	0.642	0.93	PLD3	3.14
cg03758477	chr17	75210511	-0.3241	0.6938	0.642	0.93	SEC14L1	90.53
cg22955628	chr19	45752130	-0.034	0.07278	0.642	0.93		1.45
cg24910938	chr20	47835804	-0.05723	0.1225	0.642	0.93	DDX27	3.8
cg14187293	chr3	150863573	-1.177	2.519	0.642	0.93	MED12L	80.52
cg17021442	chr8	30601401	-0.1037	0.2219	0.642	0.93	UBXN8	4.95
cg15929181	chr6	76037604	-0.3914	0.8378	0.642	0.93	FILIP1	87.64
cg17972013	chr5	9547468	0.5444	1.165	0.642	0.93	SNORD123	76.81
cg08213444	chr5	784871	-0.2969	0.6357	0.642	0.93		6.98
cg06910977	chr7	64251334	0.2117	0.4532	0.642	0.93		89.16
cg15447829	chr21	34960242	-0.1673	0.3581	0.642	0.93	DONSON	8.05
cg03225817	chr11	105481317	0.4227	0.9049	0.642	0.93	GRIA4	5.16
cg11065621	chr8	82606061	-0.6045	1.294	0.642	0.93	SLC10A5	66.49
cg06773488	chr18	74726002	-0.5309	1.137	0.642	0.93	MBP	29.85
cg00251824	chr8	641466	-0.2945	0.6304	0.642	0.93	ERICH1	86.34
cg08668883	chr7	104629857	-0.413	0.8842	0.642	0.93		84.54
cg23753415	chr17	32909292	0.9727	2.082	0.642	0.93	TMEM132E	33.74
cg10158711	chr7	148725822	-0.0493	0.1056	0.642	0.93	PDIA4	1.46
cg10799055	chr6	27725188	-0.1172	0.2508	0.642	0.93		2.53
cg25559898	chr22	46509615	0.3185	0.6818	0.642	0.93	MIRLET7B	78.09
cg23614979	chr11	19734932	0.5353	1.146	0.642	0.93	NAV2	11.61
cg06382559	chr10	102896640	-0.7923	1.696	0.642	0.93	TLX1	39.7
cg15108347	chr18	56887351	0.3494	0.7481	0.642	0.93	GRP	4.92
cg00077450	chr2	239361948	-0.4002	0.8567	0.642	0.93		88.56
cg15251374	chr8	41910035	0.402	0.8606	0.642	0.93	MYST3	16.94
cg14848077	chr4	38666918	-0.05318	0.1139	0.642	0.93	FLJ13197	3.22
cg27057036	chr8	130997672	-0.1843	0.3945	0.642	0.93		93.58
cg16131534	chr22	47158239	-0.1392	0.2981	0.642	0.93	TBC1D22A	2.54
cg15491432	chr4	26585218	-0.1064	0.2278	0.642	0.93	TBC1D19	3.71
cg21810004	chr6	32730299	-1.726	3.696	0.642	0.93	HLA-DQB2	53.1
cg24636999	chr6	38751903	-0.9296	1.99	0.642	0.93	DNAH8	42.6
cg00697668	chr14	105617575	-0.1052	0.2253	0.642	0.93	JAG2	98.03
cg03262694	chr11	64684810	-0.06207	0.1329	0.642	0.93	ATG2A	2.92
cg16027343	chr5	180632948	-1.084	2.322	0.642	0.93	TRIM7	66.12
cg03598499	chr6	150921355	-0.05002	0.1071	0.642	0.93	PLEKHG1	2.2
cg07420261	chr16	54155492	-0.1292	0.2767	0.642	0.93		93.93
cg09145053	chr16	84693437	-0.2799	0.5992	0.642	0.93	KLHL36	86.12
cg03039315	chr6	118973136	-1.059	2.268	0.642	0.93	C6orf204	13.41
cg26824709	chr5	159740383	-0.6796	1.455	0.642	0.93	CCNJL	35.37
cg22376758	chr6	2892050	-0.2536	0.543	0.642	0.93	SERPINB9	91.85
cg14975347	chr8	810491	-0.9833	2.105	0.642	0.93		55.36
cg03454669	chr2	10192479	-0.09462	0.2026	0.642	0.93	KLF11	96.91
cg03761141	chr12	72078615	-0.5296	1.134	0.642	0.93	TMEM19	85.36
cg23337382	chr4	22517965	-0.317	0.6787	0.642	0.93	GPR125	6.07
cg01370181	chr15	96874052	-0.03052	0.06536	0.642	0.93	NR2F2	1.6
cg17026456	chr12	120703085	0.05794	0.1241	0.642	0.93	PXN	3.35
cg19523082	chr10	23216841	-0.7159	1.533	0.642	0.93	ARMC3	39.42
cg16037137	chr1	1473747	-0.3431	0.7346	0.642	0.93	C1orf70	89.2
cg12736438	chr13	111214457	-0.1992	0.4266	0.642	0.93	RAB20	5.61
cg03383886	chr7	156336617	1.681	3.601	0.642	0.93		81.78
cg05025332	chr2	65165160	0.3986	0.8536	0.642	0.93		70.95
cg22277567	chr2	240226201	-0.2245	0.4807	0.642	0.93	HDAC4	88.41
cg09555217	chr11	16759900	0.1927	0.4126	0.642	0.93	C11orf58	7.09
cg00417823	chr16	56330268	0.3504	0.7503	0.642	0.93	GNAO1	72.31
cg04767897	chr14	101054445	0.7486	1.603	0.642	0.93		32.16
cg09154794	chr1	28239160	-0.3949	0.8457	0.642	0.93	RPA2	89.83
cg15859189	chr3	65832744	0.3695	0.7913	0.642	0.93	MAGI1	83.12
cg00216655	chr3	73606529	-0.523	1.12	0.642	0.93	PDZRN3	84.37
cg16424311	chr6	49700271	-0.7556	1.618	0.642	0.93	CRISP3	59.16
cg26338050	chr2	100298107	0.1548	0.3316	0.642	0.93	AFF3	92.41
cg06950683	chr16	89010800	0.5978	1.28	0.642	0.93	CBFA2T3	27.73
cg24469980	chr1	221064953	-1.377	2.948	0.642	0.93		42.55
cg04079215	chr1	95095221	0.2863	0.613	0.642	0.93		76.99
cg05906362	chrX	153192754	-0.5903	1.264	0.642	0.93	ARHGAP4	23.94
cg04209579	chr2	188782251	-0.4931	1.056	0.642	0.93		82.77
cg04153958	chr6	159041845	-0.2761	0.5912	0.642	0.93	TMEM181	85.65
cg01441612	chr20	49126432	-0.1813	0.3883	0.642	0.93	PTPN1	6.34
cg11047295	chr13	31039916	-0.1216	0.2605	0.642	0.93	HMGB1	4.06
cg15072796	chr10	105727772	-0.06421	0.1375	0.642	0.93	SLK	2.53
cg08930741	chr1	59369549	-0.0672	0.1439	0.642	0.93		2.76
cg14545975	chr9	137297213	-0.2452	0.5252	0.642	0.93	RXRA	88.47
cg02167438	chr20	9819697	-0.2882	0.6172	0.642	0.93	PAK7	2.7
cg06122080	chr3	25831834	-0.121	0.2591	0.642	0.93	NGLY1	7.18
cg04895225	chr11	85862822	-0.3296	0.706	0.642	0.93		46.67
cg04500896	chr2	74775717	-0.4947	1.06	0.642	0.93	LOXL3	48.82
cg27610821	chr22	39097732	0.07993	0.1712	0.642	0.93	JOSD1	4.58
cg02236668	chr1	197115841	-0.1079	0.231	0.642	0.93	ASPM	3.86
cg04974647	chr11	32103089	0.4427	0.9483	0.642	0.93		77.09
cg00163784	chr1	61549010	-0.0804	0.1722	0.642	0.93	NFIA	2.77
cg04314130	chr2	2692944	-0.9586	2.053	0.642	0.93		72.22
cg15645491	chr20	1294311	-0.08866	0.1899	0.642	0.93	SDCBP2	4.79
cg22104744	chr13	114829833	-0.5047	1.081	0.642	0.93	RASA3	42.09
cg01939450	chr5	17032596	-0.4859	1.041	0.642	0.93		94.12
cg23816431	chr3	171524969	-0.144	0.3084	0.642	0.93	PLD1	93.99
cg25045113	chr17	8702099	-0.4805	1.029	0.642	0.93	MFSD6L	73.15
cg07946923	chr6	33176087	-0.03041	0.06514	0.642	0.93	RING1	1.49
cg12723829	chr10	135270925	0.9605	2.057	0.642	0.93	LOC619207	86.8
cg00017002	chr6	28249251	-0.05678	0.1216	0.642	0.93	PGBD1	3.56
cg21597304	chr15	27021321	-0.6432	1.378	0.642	0.93		19.75
cg20203327	chr10	126605322	-0.2411	0.5164	0.642	0.93		3.12
cg01845051	chr3	41361925	-0.3196	0.6847	0.642	0.93	ULK4	93.61
cg02623718	chr1	240565704	-0.615	1.317	0.642	0.93	FMN2	87.23
cg26407544	chr1	20945355	-0.2849	0.6104	0.642	0.93	CDA	63.63
cg16535667	chr11	65410126	-0.4826	1.034	0.642	0.93	SIPA1	86.5
cg00002224	chr8	144120399	-0.2292	0.4909	0.642	0.93	C8orf31	9.19
cg11245431	chr2	70056635	-0.07059	0.1512	0.642	0.93	GMCL1	2.5
cg22487204	chr1	156435421	0.3877	0.8305	0.642	0.93	MEF2D	64.93
cg24085232	chr5	151195433	0.3237	0.6933	0.642	0.93		76.65
cg07082186	chr3	182697250	-0.1373	0.2942	0.642	0.93	DCUN1D1	7.71
cg14033039	chr6	168928303	-0.6712	1.438	0.642	0.93	SMOC2	94.91
cg04153604	chr17	7099823	-0.2473	0.5297	0.642	0.93	DLG4	85.27
cg10077899	chr2	25818974	-0.4837	1.036	0.642	0.93	DTNB	81.81
cg21824413	chr3	23987438	0.3136	0.6718	0.642	0.93	NR1D2	2.89
cg08654262	chr1	85796055	0.3953	0.8467	0.642	0.93	DDAH1	22.72
cg06115810	chr1	66797599	-1.828	3.916	0.642	0.93	PDE4B	49.46
cg04251828	chr16	75252744	-0.3594	0.7699	0.642	0.93	CTRB1	83.53
cg27319263	chr11	64483118	-0.6736	1.443	0.642	0.93	NRXN2	41.74
cg17423207	chr19	17958892	-0.451	0.9662	0.642	0.93	JAK3	55.31
cg05928053	chr2	182549565	-0.988	2.116	0.642	0.93		27.11
cg18007806	chr5	177423236	-0.7567	1.621	0.642	0.93	PROP1	31.83
cg03389111	chr12	75905372	-0.1106	0.2369	0.642	0.93	KRR1	4.42
cg08734623	chr11	65393298	-0.3001	0.6428	0.642	0.93	PCNXL3	78.21
ch.18.1186861R	chr18	60246577	0.5607	1.201	0.642	0.93		30.64
cg13879457	chr12	113917133	-1.265	2.71	0.642	0.93		33.41
cg16445423	chr2	98609870	-0.3439	0.7367	0.642	0.93	TMEM131	85.87
cg26376157	chr2	216974328	0.1319	0.2827	0.642	0.93	XRCC5	4.95
cg13605404	chr10	79736386	-0.1273	0.2727	0.642	0.93	POLR3A	93.62
cg07936430	chr16	30538244	-0.113	0.2422	0.642	0.93	ZNF768	3.91
cg06458557	chr16	88316505	-1.432	3.068	0.642	0.93		31.63
cg25007487	chr6	74079672	1.12	2.399	0.642	0.93	OOEP	74.08
cg09654261	chr11	26971995	1.005	2.154	0.642	0.93		78.75
cg18875674	chr11	73026651	-1.42	3.042	0.642	0.93	ARHGEF17	71.91
cg15947721	chr8	42978149	0.09735	0.2086	0.642	0.93	SGK196	94.75
cg22118465	chr3	52486691	-0.0951	0.2038	0.642	0.93	TNNC1	96.35
cg20936443	chr3	158517462	-0.6651	1.425	0.642	0.93		73.3
cg03237474	chr6	149778775	-1.803	3.863	0.642	0.93	ZC3H12D	37.93
cg25781711	chr6	166826438	0.3599	0.7711	0.642	0.93	RPS6KA2	45.3
cg08864714	chr16	75019079	-0.1107	0.2372	0.642	0.93	WDR59	5.38
cg17199800	chr7	96632777	-0.4677	1.002	0.642	0.93	DLX6AS	9.32
cg20307448	chr11	134132814	-0.09154	0.1961	0.642	0.93	ACAD8	96.76
cg14555682	chr12	56511647	-0.1544	0.3307	0.642	0.93	ZC3H10	8.51
cg12635783	chr1	113750056	0.4748	1.017	0.642	0.93		87.32
cg05367028	chr7	151506424	0.3242	0.6948	0.642	0.93	PRKAG2	94.44
cg20329153	chr7	121950282	1.792	3.839	0.642	0.93		34.07
cg16994941	chr5	141218887	-0.2915	0.6246	0.642	0.93		14.01
cg18485720	chr19	720740	0.3523	0.755	0.642	0.93	PALM	18.02
cg04887321	chr16	55090590	-1.208	2.589	0.642	0.93		23.43
cg11264539	chr11	62474940	0.227	0.4864	0.642	0.93	BSCL2	90.44
cg17253835	chr13	72248378	-0.8784	1.882	0.642	0.93	DACH1	77.88
cg11971423	chr17	46653711	0.4901	1.05	0.642	0.93	HOXB4	79.47
cg04567173	chr4	25379221	-0.07214	0.1546	0.642	0.93	ANAPC4	2.27
cg00979076	chr15	24123271	-0.05688	0.1219	0.642	0.93		2.86
ch.6.1206704R	chr6	50359308	-0.6427	1.377	0.642	0.93		17.1
cg13978601	chr9	131905041	-0.387	0.8294	0.642	0.93	PPP2R4	81.87
cg23071186	chr19	6669849	-1.631	3.494	0.642	0.93	TNFSF14	47.95
cg10721220	chr8	29743492	0.4563	0.9778	0.642	0.93		64.69
cg01415919	chr20	62043457	-1.952	4.183	0.642	0.93	KCNQ2	62.59
cg02791145	chr11	50220426	-1.227	2.629	0.642	0.93		45.21
cg04849378	chr12	72730618	1.507	3.23	0.642	0.93	TRHDE	77.55
cg04138756	chr1	152973849	-0.4767	1.022	0.642	0.93	SPRR3	58.84
cg14346035	chr8	94928406	0.0614	0.1316	0.642	0.93	PDP1	3.23
cg27266425	chr19	38893620	-0.2047	0.4388	0.642	0.93	FAM98C	8.8
cg21494953	chr5	32788290	1.022	2.191	0.642	0.93	C5orf23	47.02
cg25623099	chr2	216220018	0.35	0.7501	0.642	0.93		85.24
cg24508395	chr20	36322262	-0.07777	0.1667	0.642	0.93	CTNNBL1	4.61
cg00601727	chr7	148989733	-0.3873	0.83	0.642	0.93	ZNF783	68.19
cg26691179	chr16	78211809	0.5191	1.113	0.642	0.93	WWOX	16.86
cg00122659	chr1	179801627	-0.2299	0.4927	0.642	0.93		90.23
cg25550823	chr2	190192866	-2.107	4.515	0.642	0.93		79.81
cg03603018	chr1	25298714	0.519	1.112	0.642	0.93		71.58
cg27655214	chr12	95840848	-0.8045	1.724	0.642	0.93		73.2
cg10474597	chr13	51917676	-0.9564	2.05	0.642	0.93	SERPINE3	29.35
cg23256675	chr5	111078579	0.4433	0.9502	0.642	0.93	C5orf13	19.49
cg18664869	chr5	140625004	1.36	2.916	0.642	0.93	PCDHB15	18.71
cg10101521	chr2	176933132	-0.6804	1.458	0.642	0.93		52.81
cg17512539	chr6	29404724	-0.3776	0.8093	0.642	0.93		8.61
cg17255214	chr20	43538372	-0.1195	0.2562	0.642	0.93	PABPC1L	4.59
cg05602799	chr12	109487105	0.6922	1.484	0.642	0.93		67.08
cg16045566	chr19	41769634	-0.0802	0.1719	0.642	0.93	HNRNPUL1	3.51
cg24485466	chr1	200589999	-0.07425	0.1591	0.642	0.93	KIF14	3.58
cg01077178	chr10	22608674	-0.7137	1.53	0.642	0.93	COMMD3	87.19
cg18651821	chr6	170894141	-0.1262	0.2706	0.642	0.93	PDCD2	2.36
cg14887509	chr1	27816781	0.1234	0.2644	0.642	0.93	WASF2	4.56
cg03443762	chr17	25676827	-0.4428	0.949	0.642	0.93		30
cg03155496	chr2	8117019	-1.741	3.731	0.642	0.93	LOC339788	60.43
cg17484445	chr15	56034817	-0.2168	0.4648	0.642	0.93	PRTG	5.83
cg22461434	chr19	41640676	-0.1385	0.2969	0.642	0.93		96.11
cg13557373	chr1	203567067	0.4156	0.8908	0.642	0.93		77.92
cg10403171	chr15	91500781	0.4343	0.931	0.642	0.93	RCCD1	96.39
cg02290110	chr19	461808	-1.005	2.155	0.642	0.93	SHC2	26.02
cg18785300	chr6	31240047	-1.421	3.045	0.642	0.93	HLA-C	10.65
cg01829002	chr5	50259133	0.3536	0.758	0.642	0.93		4.38
cg13201927	chr12	93977447	-0.3573	0.7658	0.642	0.93		92.92
cg20022454	chr13	114164654	-0.2691	0.5767	0.642	0.93	TMCO3	89.14
cg24873695	chr1	3123054	-0.6961	1.492	0.642	0.93	PRDM16	50.16
cg12072393	chr1	1273707	-0.2556	0.548	0.642	0.93	DVL1	90.73
cg03264156	chr4	1957837	-0.5797	1.243	0.642	0.93	WHSC1	88.39
cg12513738	chr4	77069719	-0.04507	0.09662	0.642	0.93	NUP54	2.35
cg02066621	chr15	73659939	-1.08	2.316	0.642	0.93	HCN4	27.55
cg08167214	chr16	81040017	-0.3493	0.7488	0.642	0.93	CENPN	5.82
cg11650926	chr5	5568539	-0.4386	0.9403	0.642	0.93		90.69
cg13276428	chr14	105048531	0.7039	1.509	0.642	0.93	C14orf180	68.24
cg23098693	chr1	118150813	-0.2111	0.4525	0.642	0.93	FAM46C	92.88
cg09547099	chr5	167718982	-0.04551	0.09756	0.642	0.93	WWC1	1.44
cg06931905	chr8	42036940	0.5613	1.203	0.642	0.93	PLAT	24.21
cg15282417	chr9	129245246	0.2601	0.5576	0.642	0.93	FAM125B	88.97
cg22411207	chr8	57026301	-0.6068	1.301	0.642	0.93	MOS	9.42
cg27415552	chr6	26183588	0.4221	0.9049	0.642	0.93	HIST1H2BE	9.57
cg15859926	chr18	56118188	-0.4256	0.9123	0.642	0.93	MIR122	81.22
cg02601252	chr5	178138736	-0.6179	1.325	0.642	0.93	ZNF354A	82.46
ch.2.157204871R	chr2	157496625	0.1348	0.289	0.642	0.93		4.89
cg03197193	chr11	68190428	-0.2009	0.4306	0.642	0.93	LRP5	90.31
cg15693490	chr20	33457319	-0.176	0.3773	0.642	0.93	GGT7	91.47
cg00261912	chr16	89777763	0.6555	1.405	0.642	0.93	C16orf7	87.34
cg23565749	chr11	102188025	0.2196	0.4709	0.642	0.93	BIRC3	6.61
cg12117115	chr3	129266353	-0.1183	0.2536	0.642	0.93	H1FOO	94.49
cg01152711	chr21	45745105	-0.1962	0.4206	0.642	0.93	PFKL	90.02
cg01012439	chr8	140802559	0.1316	0.2821	0.642	0.93	TRAPPC9	94.26
cg22414949	chr4	48833280	-0.02803	0.06009	0.642	0.93	OCIAD1	1.32
cg19700658	chr11	73719872	0.309	0.6625	0.642	0.93	UCP3	74.35
cg02025860	chr11	2926601	-0.4036	0.8653	0.642	0.93	SLC22A18	92.15
cg24862131	chr7	6680085	0.3336	0.7152	0.642	0.93		88.05
cg08969344	chr6	34031597	0.9291	1.992	0.642	0.93	GRM4	31.08
cg03434029	chr1	45274048	-0.6393	1.371	0.642	0.93	TCTEX1D4	36.44
cg06236573	chr10	100007832	0.2026	0.4344	0.642	0.93	LOXL4	85.62
cg26274352	chr10	4154227	-1.056	2.265	0.642	0.93		63.94
cg23992886	chr7	116420651	-0.625	1.34	0.642	0.93	MET	56.44
cg19622850	chr22	30722594	0.06321	0.1355	0.642	0.93	TBC1D10A	4.01
cg01172728	chr7	102918709	0.2744	0.5883	0.642	0.93	DPY19L2P2	86.89
cg15324453	chr15	40075013	-0.06853	0.1469	0.642	0.93	FSIP1	1.8
cg22907415	chr11	62783386	0.3295	0.7065	0.642	0.93	SLC22A8	66.91
cg02783838	chr10	11248175	-1.404	3.011	0.642	0.93	CUGBP2	61.04
cg02178585	chr2	38155457	-0.3826	0.8203	0.642	0.93	FAM82A1	90.52
cg18419358	chr6	158384009	-0.2092	0.4485	0.642	0.93		90.65
cg21921272	chr14	57459287	-1.031	2.21	0.642	0.93		13.39
cg22809411	chr8	74884737	-0.04672	0.1002	0.642	0.93	TCEB1	2.35
cg03660034	chr17	76040976	-0.8892	1.907	0.642	0.93	TNRC6C	35.87
cg01640444	chr3	193311744	-0.0594	0.1274	0.642	0.93	OPA1	3.06
cg18891604	chr6	36319055	0.4323	0.927	0.642	0.93		74.93
cg17962638	chr6	90597340	1.291	2.768	0.642	0.93		27.24
cg03299636	chr13	111977473	1.076	2.307	0.642	0.93	C13orf16	58.64
cg20948051	chr1	180850588	-0.3283	0.7041	0.642	0.93	XPR1	85.03
cg14779557	chr6	7086616	-0.2478	0.5314	0.642	0.93		86.95
ch.1.5843844F	chr1	5921257	-0.1761	0.3777	0.642	0.93		6.64
cg00083223	chr13	112606342	0.7903	1.695	0.642	0.93		50.11
cg13701355	chr9	137733866	0.8015	1.719	0.642	0.93	COL5A1	52.61
cg25922353	chr14	65876737	0.1572	0.3371	0.642	0.93	FUT8	93.49
cg04554720	chr21	35552831	-0.194	0.416	0.642	0.93	C21orf82	91.24
cg27235337	chr1	2334785	-0.2412	0.5172	0.642	0.93	RER1	89.6
cg23045991	chr7	101943005	-0.7152	1.534	0.642	0.93	SH2B2	47.49
cg00786305	chr2	176977220	-1.003	2.151	0.642	0.93		57.48
cg02913918	chr1	181767609	-1.196	2.566	0.642	0.93	CACNA1E	50.49
cg05871582	chr8	648014	0.1908	0.4091	0.642	0.93	ERICH1	94.41
cg13261306	chr18	76557541	-1.309	2.808	0.642	0.93		66.23
cg25384423	chr1	19208697	-0.3622	0.7768	0.642	0.93	ALDH4A1	79.38
cg11954680	chr5	140254793	0.6766	1.451	0.642	0.93	PCDHA12	20.98
cg15179472	chr15	70736858	1.003	2.15	0.642	0.93		51.38
cg02953125	chr2	1079100	1.886	4.045	0.642	0.93	SNTG2	61.78
cg21653474	chr6	98261988	1.408	3.02	0.642	0.93		61.17
cg27342781	chr16	84566279	0.3794	0.8136	0.642	0.93		15.76
cg11398020	chr13	73634056	0.09615	0.2062	0.642	0.93	KLF5	3.08
cg19573599	chr6	26565969	1.396	2.994	0.642	0.93		65.19
cg21465180	chr2	54682970	-0.3899	0.8362	0.642	0.93	SPTBN1	6.28
cg18266530	chr22	42671409	-0.2531	0.5428	0.642	0.93		83.9
cg05166248	chr11	134252845	1.553	3.331	0.642	0.93	B3GAT1	62.99
cg06287371	chr16	84083556	0.057	0.1222	0.642	0.93		97.32
cg09389348	chr11	74659870	-0.05873	0.126	0.642	0.93	XRRA1	2.97
cg25684961	chr10	75761004	-0.4539	0.9735	0.642	0.93	VCL	85.19
cg12142869	chr12	48597881	0.8785	1.884	0.642	0.93	OR10AD1	83.38
cg08753560	chr7	35615527	-0.4273	0.9163	0.642	0.93		66.36
cg10045955	chr8	6566657	-0.08865	0.1901	0.642	0.93	AGPAT5	2.92
cg15130102	chr1	213090116	-0.4926	1.056	0.642	0.93		16.8
cg06431188	chr19	47727226	-0.2429	0.5209	0.642	0.93	BBC3	89.88
cg24177983	chr11	2398403	0.1692	0.363	0.642	0.93	CD81	5.07
cg07621697	chr5	134490074	2.771	5.943	0.642	0.93		54.61
cg01942445	chr4	83296350	-0.09353	0.2006	0.642	0.93	HNRNPD	5.45
cg06478987	chr5	56128454	-0.5524	1.185	0.642	0.93	MAP3K1	86.89
cg22944662	chr1	178062847	-0.07698	0.1651	0.642	0.93	LOC100302401	2.93
cg07525956	chr5	74063626	0.1279	0.2744	0.642	0.93	GFM2	4.26
cg05685483	chr2	237172796	0.8104	1.738	0.642	0.93	ASB18	60.5
cg26402660	chr7	27179268	0.9841	2.111	0.642	0.93		45.85
cg06828129	chrX	70502296	-0.6487	1.391	0.642	0.93	NONO	83.62
cg01349489	chr21	32720030	0.5438	1.166	0.642	0.93	TIAM1	17.51
cg04152622	chr14	73587212	-0.1317	0.2825	0.642	0.93	RBM25	93.43
cg16386293	chr1	150480856	0.3623	0.777	0.642	0.93	ECM1	68.64
cg10381036	chr17	6676441	-1.349	2.894	0.642	0.93	XAF1	60.76
cg20703003	chr10	115860280	0.3892	0.8348	0.642	0.93		71.11
cg23452458	chr17	45899388	-0.3625	0.7776	0.642	0.93	OSBPL7	62.57
cg05901534	chr11	113644554	-0.0643	0.1379	0.642	0.93	ZW10	2.21
cg02484562	chr15	78359471	0.4112	0.882	0.642	0.93	TBC1D2B	71.57
cg26587228	chr19	57641846	-0.2389	0.5125	0.642	0.93	USP29	7.34
cg17674495	chr6	32935917	-0.1353	0.2903	0.642	0.93	BRD2	4.33
cg07794628	chr10	131930285	-0.4891	1.049	0.642	0.93		45.35
cg02747563	chr7	157289477	-1.428	3.063	0.642	0.93		53.3
cg00166706	chr1	32479264	-0.03036	0.06512	0.642	0.93	KHDRBS1	1.56
cg19036958	chr13	77862418	-0.2425	0.5202	0.642	0.93	MYCBP2	93.01
cg21745256	chr8	141520726	0.2286	0.4905	0.642	0.93	CHRAC1	9.71
cg10448954	chr16	89593394	-0.5893	1.264	0.642	0.93	SPG7	86.85
cg20635389	chr2	207859049	0.3836	0.8229	0.642	0.93		27.26
cg07135614	chr3	138663230	0.4508	0.9671	0.642	0.93	FOXL2	75.78
cg12716837	chr4	7518360	-0.6657	1.428	0.642	0.93	SORCS2	36.74
cg23300882	chr7	72863900	-0.1545	0.3314	0.642	0.93	BAZ1B	94.05
cg23625660	chr5	135266516	0.7028	1.508	0.642	0.93	FBXL21	12.94
cg01384111	chr2	11679605	-0.7222	1.549	0.642	0.93	GREB1	69.33
cg23276829	chr6	166720114	0.8269	1.774	0.642	0.93	PRR18	68.54
cg03805782	chr3	124699654	0.2059	0.4418	0.642	0.93	HEG1	91.89
cg22366698	chr11	3400543	0.1343	0.2882	0.642	0.93	ZNF195	7.37
cg06881040	chr16	30040916	0.3844	0.8246	0.642	0.93	FAM57B	37.32
cg19670610	chr4	89455337	-0.3745	0.8034	0.642	0.93		88.6
cg04217218	chr9	14693888	-0.5114	1.097	0.642	0.93	ZDHHC21	62.07
cg21278793	chr12	54963377	1.16	2.49	0.642	0.93	PDE1B	61.97
cg17330273	chr5	96107758	-0.5006	1.074	0.642	0.93	CAST	85.63
cg07493005	chr21	44869862	-0.2284	0.49	0.642	0.93	C21orf125	89.16
cg10381888	chr6	30228243	-1.234	2.648	0.642	0.93	HLA-L	73.16
cg07364841	chr4	3444147	0.4448	0.9543	0.642	0.93	HGFAC	90.82
cg17049328	chr20	35886434	-0.6622	1.421	0.642	0.93	GHRH	48.84
cg14102556	chr5	171436197	-0.6456	1.385	0.642	0.93		77.85
cg12722589	chr15	48597823	-0.3935	0.8443	0.642	0.93		84.65
cg06694561	chr2	236716285	0.1584	0.3398	0.642	0.93	AGAP1	91.94
cg15112952	chr2	37862761	0.607	1.302	0.642	0.93		70.07
cg19162496	chr4	77356175	0.3037	0.6515	0.642	0.93	SHROOM3	14.3
cg27228413	chr15	88918514	-0.6643	1.425	0.642	0.93		32.84
cg24181062	chr3	115705401	0.5849	1.255	0.642	0.93	LSAMP	20.21
cg15892784	chr1	200842756	0.8727	1.872	0.642	0.93	GPR25	51.83
cg09319393	chrX	30906902	0.3505	0.752	0.642	0.93	MAP3K7IP3	12.48
cg06514626	chr5	86685844	-0.3564	0.7646	0.642	0.93	RASA1	89.6
cg26884359	chr17	40247744	-0.2862	0.6141	0.642	0.93		85.39
cg25094081	chr6	31829205	-0.09879	0.212	0.642	0.93	NEU1	94.77
cg02894849	chr1	2720016	1.268	2.72	0.642	0.93		51.08
cg16270846	chr20	2082322	-0.0691	0.1483	0.642	0.93	STK35	3.27
cg08635489	chr1	10949944	0.1822	0.391	0.642	0.93		91.68
cg14024653	chr20	23618512	-0.05603	0.1202	0.642	0.93	CST3	1.56
cg26219540	chr5	92937739	-0.8871	1.903	0.643	0.93		56.33
cg02726136	chr17	78317113	-0.146	0.3133	0.643	0.93	RNF213	93.18
cg07589273	chr16	66651242	-0.498	1.069	0.643	0.93	CMTM4	85.1
cg11952433	chr8	57123430	-0.2242	0.481	0.643	0.93	PLAG1	6.46
cg00794963	chr22	44892949	-0.1025	0.2199	0.643	0.93	LDOC1L	95.95
cg04541675	chr19	50979561	-0.03412	0.07321	0.643	0.93	FAM71E1	1.61
cg13580862	chr1	55709508	-0.7024	1.507	0.643	0.93		76.94
cg12277336	chr1	85458682	-0.4704	1.009	0.643	0.93	MCOLN2	87.4
cg25096193	chr3	16306690	-0.03069	0.06584	0.643	0.93	OXNAD1	1.22
cg02692912	chr16	24267226	-0.6138	1.317	0.643	0.93	CACNG3	6.06
cg04337734	chr2	172734703	-0.6541	1.404	0.643	0.93	SLC25A12	86.08
cg15697355	chr19	6414982	-0.08121	0.1743	0.643	0.93	KHSRP	97.52
cg25608078	chr14	96592778	0.2939	0.6306	0.643	0.93		68.56
cg13027792	chrX	67720914	-0.4768	1.023	0.643	0.93	YIPF6	89.95
cg01932197	chr7	83087065	-1.049	2.251	0.643	0.93	SEMA3E	56.42
cg21515023	chr5	1253833	-0.8544	1.833	0.643	0.93	TERT	51.53
cg02501120	chr7	150736638	0.2407	0.5166	0.643	0.93	ABCB8	10.59
cg17472786	chr5	389355	-0.5497	1.179	0.643	0.93	AHRR	58.32
cg10991450	chr6	51814431	0.7719	1.656	0.643	0.93	PKHD1	81.22
cg21277505	chr19	50978348	-0.511	1.097	0.643	0.93	C19orf63	64.7
cg15248035	chr9	36169949	-0.1866	0.4005	0.643	0.93	CCIN	92.19
cg01788396	chr1	32665584	-0.3869	0.8303	0.643	0.93	CCDC28B	39.33
cg18540374	chr18	9102459	-0.09227	0.198	0.643	0.93	NDUFV2	4.57
cg20194947	chr7	157594890	2.001	4.294	0.643	0.93	PTPRN2	65.13
cg11320150	chr19	36361866	-1.105	2.371	0.643	0.93	APLP1	63.33
cg10963375	chr1	205815865	-0.7847	1.684	0.643	0.93	PM20D1	79.46
cg11894856	chr12	93327173	-0.1478	0.3172	0.643	0.93		92.48
cg04454576	chr11	2293260	-0.3173	0.681	0.643	0.93	ASCL2	33.89
cg08584184	chr2	242254765	0.03205	0.06878	0.643	0.93	SEPT2	1.67
cg03611852	chr17	43205539	-0.4301	0.923	0.643	0.93	PLCD3	31.45
cg00609363	chr6	30028955	-0.188	0.4035	0.643	0.93	ZNRD1	6.01
cg23873415	chr10	13771465	0.5726	1.229	0.643	0.93	FRMD4A	40.01
cg20848921	chr3	171568577	-0.4011	0.8609	0.643	0.93	TMEM212	80.22
cg14293614	chr9	37593003	-0.1486	0.319	0.643	0.93	TOMM5	7.13
cg04672769	chr5	140070921	-0.1993	0.4278	0.643	0.93	HARS	5.77
cg01578017	chr7	84814683	-1.834	3.937	0.643	0.93		26.46
cg21933091	chr5	109962671	-0.5877	1.261	0.643	0.93	TMEM232	80.29
cg07592830	chr1	198259669	-1.017	2.182	0.643	0.93	NEK7	80
cg05573767	chr6	167171394	-1.131	2.427	0.643	0.93	RPS6KA2	31.93
cg14215864	chr12	58000767	-0.8258	1.772	0.643	0.93	DTX3	53.12
ch.20.378963R	chr20	17970480	-0.3232	0.6937	0.643	0.93	C20orf72	11.37
cg19422030	chr4	56501718	0.5038	1.081	0.643	0.93	NMU	68.05
cg06864079	chr14	23352029	-0.4313	0.9258	0.643	0.93	REM2	62.68
cg06630494	chr11	10388411	-0.04603	0.0988	0.643	0.93		2.55
cg04028450	chr8	23201488	-0.3294	0.707	0.643	0.93	LOXL2	24.66
cg15446845	chr3	5470909	-0.7048	1.513	0.643	0.93		37.34
cg02476671	chr4	2430856	0.6642	1.426	0.643	0.93		76.35
cg01754267	chr12	57629240	-0.4927	1.058	0.643	0.93	NDUFA4L2	64.25
cg24464500	chr1	215196452	-0.5669	1.217	0.643	0.93	KCNK2	26.57
cg03727554	chr7	2214778	0.1831	0.3931	0.643	0.93	MAD1L1	93.36
cg27367526	chr7	89841692	0.6764	1.452	0.643	0.93	STEAP2	48.65
cg20332645	chr4	1400869	-1.15	2.468	0.643	0.93		21.21
cg03392710	chr2	189262939	-0.4072	0.8741	0.643	0.93	GULP1	90.41
cg05702161	chr10	128779687	-0.6176	1.326	0.643	0.93	DOCK1	64.03
cg04385200	chr12	114030510	1.728	3.708	0.643	0.93		61.44
cg21472737	chr3	10377957	-0.7492	1.608	0.643	0.93	ATP2B2	50.14
cg13973436	chr16	67428898	0.8609	1.848	0.643	0.93	ZDHHC1	75.28
cg02791542	chr3	31777556	-0.3651	0.7837	0.643	0.93	OSBPL10	80.8
ch.2.171877258F	chr2	172169012	-0.08383	0.18	0.643	0.93		3.88
cg16022230	chr19	56633104	0.08814	0.1892	0.643	0.93	ZNF787	3.83
cg07363307	chr2	233794334	-0.5871	1.26	0.643	0.93	NGEF	49.56
ch.X.747556F	chrX	45772567	-0.1765	0.3788	0.643	0.93		6.36
cg08043408	chr9	134182006	-0.3509	0.7533	0.643	0.93	PPAPDC3	91.09
cg25148733	chr12	49716596	-0.1846	0.3964	0.643	0.93	TROAP	6.14
cg11986223	chr7	26824073	-0.3741	0.803	0.643	0.93	SKAP2	88.31
cg22878582	chr2	69944091	-0.5624	1.207	0.643	0.93		81.32
cg07948421	chr2	39922943	-0.4598	0.9871	0.643	0.93	TMEM178	89.87
cg12360330	chr13	25469387	-0.2506	0.538	0.643	0.93	CENPJ	90.77
cg11024119	chr6	3579874	0.05172	0.111	0.643	0.93		98.08
cg05911990	chr7	112063449	-0.206	0.4422	0.643	0.93	IFRD1	88.07
cg11931762	chr20	9488920	-1.243	2.669	0.643	0.93		31
cg06134410	chr7	1705349	-0.2873	0.6168	0.643	0.93		6.03
cg12141611	chr14	91581030	-0.3011	0.6465	0.643	0.93	C14orf159	16.76
cg27177997	chr4	26323546	-0.1142	0.2452	0.643	0.93	RBPJ	6.24
cg16659510	chr16	87996870	-0.2548	0.5469	0.643	0.93	BANP	89.89
cg05671576	chr16	89190735	-0.7208	1.547	0.643	0.93	ACSF3	87.33
cg17997332	chr10	134022578	0.3746	0.8042	0.643	0.93	STK32C	37.67
cg16356837	chr12	54393445	0.03974	0.0853	0.643	0.93	HOXC9	2.34
cg05682719	chr4	119809971	0.04349	0.09337	0.643	0.93	SYNPO2	2.14
cg22043094	chr7	44646805	-0.08949	0.1921	0.643	0.93	OGDH	3.63
cg06388946	chr2	46525020	-0.1566	0.3363	0.643	0.93	EPAS1	6.4
cg16465559	chr8	105502059	-1.323	2.84	0.643	0.93	LRP12	72.2
cg01242903	chr12	89744877	-0.1084	0.2327	0.643	0.93	DUSP6	4.23
cg12030842	chr11	1095607	-1.701	3.651	0.643	0.93	MUC2	71.44
cg05993589	chr3	44159455	-0.641	1.376	0.643	0.93		23.25
cg21012979	chr17	35969432	-0.1819	0.3905	0.643	0.93	SYNRG	4.09
cg20098446	chr17	17120238	0.2744	0.5891	0.643	0.93	FLCN	74.7
cg19728936	chr20	62335596	-0.2402	0.5158	0.643	0.93	ARFRP1	85.84
cg18396811	chr1	3332264	0.7687	1.65	0.643	0.93	PRDM16	34.78
cg16597079	chr6	42385637	-0.2817	0.6047	0.643	0.93	TRERF1	82.1
cg11824111	chrX	153990676	-0.938	2.014	0.643	0.93	DKC1	32.39
cg09889350	chr16	56995813	0.3466	0.7442	0.643	0.93	CETP	76.37
cg02539984	chr15	58960059	-0.6142	1.319	0.643	0.93	ADAM10	89.63
cg14469070	chr20	36148803	0.2535	0.5443	0.643	0.93	BLCAP	90.59
cg21780812	chr6	32806448	-0.06887	0.1479	0.643	0.93	TAP2	2.87
cg24133488	chr2	105318274	-1.442	3.097	0.643	0.93		63.84
cg11929693	chr5	134575589	-0.2099	0.4508	0.643	0.93		90.8
cg16102706	chr1	235971858	-0.9187	1.973	0.643	0.93	LYST	80.12
cg24622205	chr11	6625060	-0.05308	0.114	0.643	0.93	ILK	2.47
cg11448996	chr13	24734875	-0.05044	0.1083	0.643	0.93	SPATA13	1.87
cg15400052	chr19	53559508	0.4513	0.969	0.643	0.93		86.15
cg14778173	chr1	2103645	-0.2194	0.4711	0.643	0.93	PRKCZ	89.87
cg24763869	chr17	3572311	-0.1869	0.4013	0.643	0.93	TMEM93	7.51
cg07389710	chr8	128493439	0.5533	1.188	0.643	0.93	LOC727677	63.06
cg21222370	chr9	136023905	0.2832	0.6081	0.643	0.93	RALGDS	10.2
cg23055921	chr7	26112215	-0.5592	1.201	0.643	0.93		79.74
cg08155584	chr3	82314701	-1.248	2.68	0.643	0.93		78.36
cg11929750	chr2	130512167	-0.1587	0.3407	0.643	0.93		94.87
cg05936249	chr10	85957661	0.8081	1.735	0.643	0.93	PCDH21	27.21
cg22490907	chr7	35292896	-1.303	2.797	0.643	0.93	TBX20	37.03
cg14135596	chr12	8122787	-0.805	1.729	0.643	0.93		41.21
cg01832605	chr3	53229991	-0.12	0.2577	0.643	0.93		5.82
cg13141009	chr3	179660224	0.1355	0.2911	0.643	0.93	PEX5L	2.53
cg25654326	chr10	35549045	1.789	3.841	0.643	0.93	CCNY	72.67
cg17360650	chr5	172386894	-0.4552	0.9776	0.643	0.93	RPL26L1	5.42
cg18842598	chr12	114273539	0.1236	0.2653	0.643	0.93	RBM19	93.9
cg22809047	chr2	101618261	0.3895	0.8364	0.643	0.93	RPL31	64.27
cg26509328	chr18	44787728	-1.124	2.415	0.643	0.93		26.51
cg14473030	chr9	119336987	-0.8626	1.852	0.643	0.93	ASTN2	56.92
cg06478195	chr17	3775662	0.08003	0.1719	0.643	0.93	CAMKK1	97.41
cg01439119	chr12	106740490	-0.2781	0.5972	0.643	0.93	TCP11L2	88.08
cg00869308	chr14	101360002	-0.5059	1.086	0.643	0.93	MEG8	31.25
cg18998442	chr11	63916676	-0.3609	0.7751	0.643	0.93	MACROD1	87.44
cg16151538	chr20	33676388	-0.2389	0.5131	0.643	0.93	TRPC4AP	87.32
cg11135612	chr14	105287901	0.3251	0.6983	0.643	0.93	MGC23270	80.4
cg00203564	chr3	176133845	-0.804	1.727	0.643	0.93		36
cg25332298	chr19	11592958	-0.7179	1.542	0.643	0.93	ELAVL3	11.87
cg18496937	chr22	19702076	-0.03	0.06444	0.643	0.93	SEPT5	1.32
cg12664119	chr1	119532352	-0.4882	1.048	0.643	0.93	TBX15	66.61
cg18632189	chr17	74845007	-0.54	1.16	0.643	0.93		58
cg25365260	chr17	46669781	0.4425	0.9503	0.643	0.93	LOC404266	63.53
cg06171830	chr3	30124478	0.5974	1.283	0.643	0.93		20.31
cg08595501	chr5	75878300	-0.5555	1.193	0.643	0.93	IQGAP2	88.32
cg13357776	chr19	5110616	0.2777	0.5964	0.643	0.93	KDM4B	85.06
cg08700707	chr16	809679	0.4089	0.8783	0.643	0.93	MSLN	39.62
cg26197530	chr1	210485382	0.7589	1.63	0.643	0.93		71.07
cg20967818	chr3	101443419	-0.04349	0.09342	0.643	0.93	CEP97	2.55
cg03739177	chr17	27889826	0.2823	0.6063	0.643	0.93	ABHD15	87.23
cg12060422	chr10	102821684	0.5927	1.273	0.643	0.93	KAZALD1	78.83
cg06496478	chr17	44821280	-0.1783	0.3829	0.643	0.93	NSF	94.32
cg04400972	chr1	117665053	-0.03393	0.07289	0.643	0.93	TRIM45	1.58
cg07466576	chr15	62678657	-0.5726	1.23	0.643	0.93		24.74
cg12020983	chr10	75012497	-0.1158	0.2488	0.643	0.93	MRPS16	4.55
cg24167975	chr12	125473719	-0.04558	0.0979	0.643	0.93	DHX37	2.87
cg12474460	chr7	150554628	1.186	2.547	0.643	0.93	ABP1	64.03
cg20741319	chr3	55511693	-0.1909	0.4101	0.643	0.93	WNT5A	93.21
cg10426658	chr14	105031243	-0.6627	1.424	0.643	0.93		47.05
cg00891891	chr15	45315362	1.033	2.219	0.643	0.93	SORD	20.06
cg07933757	chrX	150066987	0.5089	1.093	0.643	0.93	CD99L2	8.95
cg24002522	chr3	105247852	0.9356	2.01	0.643	0.93	ALCAM	62.71
cg01777909	chr5	36591854	0.5259	1.13	0.643	0.93		74.23
cg19356191	chr1	116371337	-0.0271	0.05821	0.643	0.93		1.41
cg24917945	chr10	120514927	-0.1458	0.3131	0.643	0.93	C10orf46	6.5
cg27471537	chr17	74036544	-0.138	0.2964	0.643	0.93	SRP68	93.47
cg06155303	chr1	29460817	-0.7641	1.641	0.643	0.93		69.96
cg03345448	chr6	40722516	-1.002	2.152	0.643	0.93		48.93
cg04446777	chr10	103113702	-0.04389	0.09429	0.643	0.93	BTRC	2.97
cg06044945	chr2	131722957	-0.6275	1.348	0.643	0.93	ARHGEF4	30.22
cg04608746	chr19	19740381	-0.3238	0.6955	0.643	0.93	LPAR2	74.44
cg04946910	chr16	3243392	-0.4399	0.9451	0.643	0.93		10.62
cg25338242	chr13	114786047	0.9251	1.987	0.643	0.93	RASA3	66.47
cg26703989	chr8	143459774	-1.17	2.514	0.643	0.93	TSNARE1	52.92
cg17021949	chr2	6589760	0.8253	1.773	0.643	0.93		41.38
ch.8.68016094R	chr8	67853540	-0.04901	0.1053	0.643	0.93		2.55
cg07390210	chr18	74961196	-1.099	2.362	0.643	0.93	GALR1	58.44
cg02637094	chr3	44914888	0.1411	0.3032	0.643	0.93	TGM4	92.53
cg16349616	chr6	159195472	-0.378	0.8121	0.643	0.93	EZR	71.92
cg01442132	chr2	62424496	-0.08246	0.1772	0.643	0.93	B3GNT2	3.56
cg21346043	chr8	86351067	-1.264	2.716	0.643	0.93	CA3	17.37
cg09381022	chr4	120465302	-0.7116	1.529	0.643	0.93	PDE5A	79.72
cg21335714	chr6	30166479	0.3152	0.6771	0.643	0.93	TRIM26	87.77
cg13413387	chr2	10534660	-0.2064	0.4434	0.643	0.93	HPCAL1	97.28
cg14031246	chr9	117026288	-0.3644	0.7828	0.643	0.93	COL27A1	48.72
cg20928238	chr14	71284925	-0.2695	0.5791	0.643	0.93		6.99
cg19377421	chr1	156697041	-0.44	0.9452	0.643	0.93	ISG20L2	68.62
cg01753188	chr16	77233325	-0.1269	0.2727	0.643	0.93	SYCE1L	94.17
cg04709035	chr2	468737	1.741	3.741	0.643	0.93		57.48
cg24215525	chr12	132931412	-1.413	3.036	0.643	0.93		58.35
cg07870486	chr7	56019566	-0.03861	0.08296	0.643	0.93	MRPS17	2.04
cg27109741	chr7	6545671	-0.3977	0.8544	0.643	0.93	GRID2IP	26.55
cg12407459	chr11	125035564	-1.2	2.578	0.643	0.93	PKNOX2	34.01
cg16026760	chr19	4791699	-0.5602	1.204	0.643	0.93	FEM1A	6.8
cg26708976	chr15	24672531	0.7184	1.543	0.643	0.93		38.49
cg06758672	chr5	177732295	-0.3011	0.6468	0.643	0.93	COL23A1	87.9
cg06077405	chr7	2313805	0.2393	0.5142	0.643	0.93	SNX8	94.06
cg27525524	chr1	16468313	0.3686	0.792	0.643	0.93	EPHA2	57.66
cg24929181	chr21	44482095	-0.7443	1.599	0.643	0.93	CBS	68.56
cg03314963	chr7	137028972	0.5116	1.099	0.643	0.93	PTN	23.49
ch.X.42854404F	chrX	42969460	0.3302	0.7094	0.643	0.93		12.14
cg14648774	chr20	61900546	0.4966	1.067	0.643	0.93		28.83
cg03090171	chr8	72130951	-0.8449	1.815	0.643	0.93	EYA1	74.84
cg08109681	chr6	166825084	-0.7161	1.539	0.643	0.93	RPS6KA2	50.08
cg15832314	chr15	40401289	-0.1949	0.4188	0.643	0.93	BMF	9.07
cg25086418	chr8	13135151	-0.2722	0.5848	0.643	0.93	DLC1	93.02
cg00593897	chr6	26533192	0.1035	0.2223	0.643	0.93		5.22
cg06177297	chr3	148941020	-0.555	1.192	0.643	0.93	CP	91.22
cg03219838	chr5	134672054	0.2081	0.447	0.643	0.93	H2AFY	84.2
cg26074535	chr5	134094528	-0.1274	0.2738	0.643	0.93	DDX46	2.59
cg20559736	chr19	45174671	0.7898	1.697	0.643	0.93	CEACAM19	59.18
cg12212240	chr7	25019893	0.1085	0.2331	0.643	0.93	OSBPL3	5.51
cg25783997	chr2	185462928	-0.397	0.8531	0.643	0.93	ZNF804A	14.22
cg04125586	chr1	201982404	-0.05584	0.12	0.643	0.93	ELF3	98.24
cg00347757	chr13	20768560	0.1925	0.4136	0.643	0.93	GJB2	5.08
cg25795026	chr7	923984	0.2372	0.5098	0.643	0.93	C7orf20	88.12
cg01703196	chr14	65838508	0.6425	1.381	0.643	0.93		51.18
cg21772838	chr20	54967497	-0.1521	0.3268	0.643	0.93	AURKA	3.46
cg15627524	chr6	83777986	0.1456	0.3128	0.643	0.93	DOPEY1	5.52
cg21500354	chr11	6518331	-0.6886	1.48	0.643	0.93	DNHD1	67.12
cg12328333	chr13	36705041	-0.3657	0.7858	0.643	0.93	DCLK1	10.66
cg14652646	chr4	16847844	-1.562	3.358	0.643	0.93	LDB2	62.21
cg04007350	chr7	158263221	0.7211	1.55	0.643	0.93	PTPRN2	52.92
cg00992850	chr7	25900703	-0.4599	0.9882	0.643	0.93		16.84
cg01061890	chr16	11836724	0.07738	0.1663	0.643	0.93	TXNDC11	2.34
cg01851088	chr3	48700337	-0.04077	0.08761	0.643	0.93	CELSR3	2.61
cg10425245	chr5	168454709	-0.6575	1.413	0.643	0.93	SLIT3	58.66
cg21830828	chr20	37520168	-0.3663	0.7871	0.643	0.93	PPP1R16B	89.86
cg04339860	chr16	69796075	-0.2291	0.4924	0.643	0.93	WWP2	8.77
cg09021393	chr7	95849568	-0.7383	1.587	0.643	0.93	MIR591	83.08
cg26832915	chr4	1577932	-0.9518	2.045	0.643	0.93		43.78
cg17469361	chr4	6536474	0.8199	1.762	0.643	0.93		72.47
cg15669879	chr7	9319265	-1.69	3.633	0.643	0.93		64.57
cg01258634	chr11	1644574	0.6825	1.467	0.643	0.93	HCCA2	75.1
cg10073794	chr15	93649322	0.2342	0.5032	0.643	0.93		90.03
cg12629689	chr1	45803944	0.1123	0.2414	0.643	0.93	MUTYH	94.59
cg20540806	chr5	140019523	0.1636	0.3516	0.643	0.93	TMCO6	8.1
cg12451153	chr22	37099549	-0.07606	0.1635	0.643	0.93	CACNG2	2.88
cg07954316	chr11	67287567	-0.5862	1.26	0.643	0.93	CABP2	76.26
cg26934759	chr22	32251952	-0.1548	0.3328	0.643	0.93	DEPDC5	92.98
cg07866246	chr18	29672458	-0.1196	0.257	0.643	0.93	RNF138	3.86
cg10474881	chr6	114181686	-0.4699	1.01	0.643	0.93	MARCKS	25.01
cg24540603	chr6	31547917	0.527	1.133	0.643	0.93		76.83
cg27109396	chr7	63687600	-0.8238	1.77	0.643	0.93	ZNF679	85.1
cg00783905	chr6	31763174	-0.07606	0.1635	0.643	0.93	VARS	3.89
cg17345276	chr2	27349220	-0.6649	1.429	0.643	0.93	ABHD1	67.16
cg01304809	chr12	110544252	0.2859	0.6145	0.643	0.93		87.68
cg14633910	chr6	10897204	-0.5315	1.142	0.643	0.93	SYCP2L	84.09
cg01432753	chr19	6664926	-0.3664	0.7876	0.643	0.93	TNFSF14	52.18
cg27087555	chr16	88793112	0.5096	1.095	0.643	0.93	FAM38A	92.58
cg24091954	chr7	132333580	0.9506	2.043	0.643	0.93	PLXNA4	63.78
cg10553894	chr11	68550534	0.06836	0.1469	0.643	0.93	CPT1A	98.31
cg16444126	chr3	9987393	-0.4087	0.8785	0.643	0.93	PRRT3	77.75
cg00457684	chr6	28499375	0.468	1.006	0.643	0.93	GPX5	86.92
cg24000444	chr18	3771452	-0.05857	0.1259	0.643	0.93	DLGAP1	2.4
cg08602528	chr16	4387408	0.4051	0.8706	0.643	0.93	GLIS2	72.35
cg03598159	chr19	39055712	-1.211	2.603	0.643	0.93	RYR1	42.96
cg25633271	chr17	36732171	0.3013	0.6476	0.643	0.93	SRCIN1	91.3
cg26679756	chr1	172262169	-0.5194	1.117	0.643	0.93	DNM3	80.9
cg06526882	chr10	118976184	-0.06478	0.1392	0.643	0.93		1.85
cg23027754	chr1	161501027	-0.06604	0.142	0.643	0.93		3.14
cg21764344	chr11	64323456	0.2737	0.5883	0.643	0.93	SLC22A11	30.22
cg25756858	chr3	115038753	1.556	3.345	0.643	0.93		55.44
cg03783925	chr10	71210704	0.3151	0.6774	0.643	0.93	TSPAN15	82.7
cg19600871	chr5	140268005	-1.547	3.325	0.643	0.93	PCDHA7	41.39
cg19132680	chr12	95449869	-0.1275	0.2742	0.643	0.93	NR2C1	94.11
cg03994318	chr13	109147921	1.328	2.854	0.643	0.93		15.66
cg12906381	chr22	32599516	-1.588	3.414	0.643	0.93	RFPL2	31.92
cg01002098	chr7	155963075	-0.9243	1.987	0.643	0.93		69.45
cg14821083	chr16	30457280	-0.0685	0.1473	0.643	0.93	SEPHS2	3.06
cg19008649	chr2	217560292	-0.5282	1.135	0.643	0.93	IGFBP5	14.94
cg05132222	chr15	41304870	0.223	0.4794	0.643	0.93	INO80	83.69
cg24371848	chr3	196599174	-0.1585	0.3408	0.643	0.93	SENP5	92.21
cg19197744	chr8	120429518	0.4502	0.9678	0.643	0.93	NOV	14.99
cg05115468	chr11	62623202	0.1723	0.3704	0.643	0.93	SNORD27	3.83
cg06692957	chr9	80647629	-0.0987	0.2122	0.643	0.93	GNAQ	2.45
cg00428382	chr4	124427390	-0.3972	0.8538	0.643	0.93		71.04
cg13708759	chr9	138585730	-0.5186	1.115	0.643	0.93	SOHLH1	32.5
cg05233155	chr11	10408528	0.2809	0.6039	0.643	0.93		87.75
cg13506653	chr4	54965863	-1.225	2.634	0.643	0.93	GSX2	10.54
cg21997746	chr6	22718216	-0.7324	1.574	0.643	0.93		35.11
cg03324947	chr7	42971765	-0.1154	0.2482	0.643	0.93	PSMA2	3.17
cg16778809	chr2	207308375	-0.2344	0.5038	0.643	0.93	ADAM23	7.61
cg15571896	chr6	56548600	-0.1369	0.2943	0.643	0.93	DST	94.8
cg17684754	chr7	124407138	-0.49	1.053	0.643	0.93	GPR37	82.16
cg07987169	chrX	12938504	-1.094	2.351	0.643	0.93	TLR8	77.23
cg17329287	chr1	44870688	-0.4246	0.9128	0.643	0.93	RNF220	19.36
cg20438344	chr10	130066493	0.154	0.3311	0.643	0.93		3.4
cg10721538	chr17	6817578	-0.6201	1.333	0.643	0.93		12.21
cg20252022	chr12	77272172	-0.04747	0.102	0.643	0.93	CSRP2	2.56
cg10634317	chr19	56657854	0.05038	0.1083	0.643	0.93	ZNF444	97.35
cg09492086	chr13	40177575	0.06084	0.1308	0.643	0.93	LHFP	2.82
cg25877553	chr20	1352657	-0.3631	0.7806	0.643	0.93	FKBP1A	73.05
cg09746261	chr8	118714963	-1.218	2.618	0.643	0.93		51.21
cg11416386	chr19	32897202	-0.07904	0.1699	0.643	0.93	DPY19L3	3.7
cg01110797	chr6	11093513	0.05695	0.1224	0.643	0.93	LOC221710	3.42
cg00975854	chr1	25574317	-0.0372	0.07998	0.643	0.93	C1orf63	2.06
cg06416034	chr10	92395206	-0.6352	1.366	0.643	0.93		38.23
cg16116845	chrX	70393119	0.3735	0.803	0.643	0.93		90.06
cg02777535	chr7	152161078	-0.166	0.3568	0.643	0.93	LOC100128822	5.85
cg06688293	chr5	16469294	-0.1564	0.3362	0.643	0.93		95.13
cg08928100	chr5	141477782	-0.1914	0.4115	0.643	0.93		93.81
cg26706896	chr15	100026690	0.06566	0.1412	0.643	0.93		3.05
cg08224649	chr6	168381062	0.294	0.6321	0.643	0.93		92.16
cg07984365	chr16	739425	0.5234	1.125	0.643	0.93	WDR24	81.6
cg06203471	chr1	159750831	0.6925	1.489	0.643	0.93	DUSP23	15.1
cg16188532	chr13	47471090	0.4005	0.8612	0.643	0.93	HTR2A	4.66
cg11906607	chr19	2524064	0.7357	1.582	0.643	0.93	GNG7	50.96
cg16571983	chr13	78492922	-0.04258	0.09154	0.643	0.93	EDNRB	1.51
cg15610667	chr17	7287271	-0.8883	1.91	0.643	0.93	TNK1	27.39
cg21823149	chr2	207309003	-0.4206	0.9044	0.643	0.93	ADAM23	7.39
cg26737948	chr11	63398550	-0.375	0.8063	0.643	0.93	ATL3	89.63
cg04420889	chr20	42187103	-0.4897	1.053	0.643	0.93	SGK2	77.53
cg14712262	chr4	2299172	-1.257	2.703	0.643	0.93	ZFYVE28	59.05
cg10247711	chr14	100988403	-0.7145	1.536	0.643	0.93	WDR25	58.55
cg18235255	chr4	81950160	1.111	2.389	0.643	0.93		53.33
cg01952788	chr15	40663180	0.176	0.3784	0.643	0.93	DISP2	92.77
cg05016313	chr6	159185670	-0.2243	0.4822	0.643	0.93	SYTL3	92.28
cg17223520	chr1	32739114	-0.5434	1.168	0.643	0.93	LCK	65.68
cg03227338	chr11	46998965	0.6109	1.314	0.643	0.93	C11orf49	83.27
cg26161528	chr10	133208692	-1.508	3.242	0.643	0.93		55.62
cg01174276	chr19	39805850	-0.358	0.7698	0.643	0.93	LRFN1	89.02
cg16573044	chr13	98992895	-0.2642	0.5681	0.643	0.93	FARP1	87.14
cg23565292	chr14	50234668	-0.04154	0.08933	0.643	0.93	KLHDC2	2.3
cg07948472	chr5	95018471	-0.4272	0.9186	0.643	0.93	SPATA9	89.68
cg20699780	chr17	935017	-1.082	2.327	0.643	0.93	ABR	46.16
cg00790535	chr4	103482058	-0.3386	0.728	0.643	0.93	NFKB1	83.25
cg15938260	chr17	80804078	-1.406	3.024	0.643	0.93	TBCD	68.02
cg07731916	chr4	185395553	0.4463	0.9599	0.643	0.93	IRF2	9.29
cg09126422	chr5	132200608	-0.2389	0.5138	0.643	0.93	GDF9	93.52
cg19839347	chr14	73359001	0.04474	0.09621	0.643	0.93	DPF3	2.74
cg03845852	chr5	19886414	-0.6772	1.456	0.643	0.93	CDH18	81.82
cg05293738	chr8	68864318	-1.391	2.992	0.643	0.93	PREX2	32.15
ch.22.439136F	chr22	32112075	0.1632	0.3509	0.643	0.93	C22orf30	5.97
cg08546335	chr16	1877338	-0.02722	0.05855	0.643	0.93	HAGH	0.98
cg17354987	chr12	64362282	-0.3121	0.6712	0.643	0.93	SRGAP1	90.97
cg20359285	chr2	119603969	1.271	2.734	0.643	0.93	EN1	19.85
cg18117669	chr15	57510284	-0.7899	1.699	0.643	0.93	TCF12	75.58
cg05941376	chr5	167836834	-0.4654	1.001	0.643	0.93	WWC1	77.14
cg04842880	chr1	10847541	-0.8101	1.742	0.643	0.93	CASZ1	70.63
cg08548172	chr10	13629984	-0.4168	0.8964	0.643	0.93	PRPF18	16.57
cg09332175	chr1	938905	0.3111	0.6692	0.643	0.93		39.85
cg00946753	chr14	100789763	-0.1348	0.2899	0.643	0.93	C14orf68	95.45
cg22045055	chr1	167716385	-0.452	0.9721	0.643	0.93	MPZL1	87.08
cg25757820	chr2	224819307	0.5428	1.168	0.643	0.93		85.6
cg06248406	chr17	76136725	0.09933	0.2136	0.643	0.93	TMC8	4.36
cg20707692	chr2	19555572	-0.3689	0.7934	0.643	0.93	OSR1	25.78
cg08940097	chr17	74094040	0.03112	0.06694	0.643	0.93	EXOC7	98.85
cg15542784	chr4	41750722	-1.3	2.797	0.643	0.93	PHOX2B	50.78
cg08256260	chr16	29937746	-0.2248	0.4836	0.643	0.93	KCTD13	4.18
cg00008446	chr1	156815774	-0.4603	0.9901	0.643	0.93	NTRK1	24.81
cg08238265	chr14	64682912	-0.8578	1.845	0.643	0.93	SYNE2	58.77
cg24262691	chr11	75473276	-0.1983	0.4266	0.643	0.93		90.94
cg26014689	chr19	7917955	1.791	3.852	0.643	0.93	EVI5L	67.19
cg13100137	chr1	37937945	0.5707	1.228	0.643	0.93		79.95
cg01628467	chr17	7037406	0.3073	0.661	0.643	0.93		95.14
cg22203776	chr3	147112316	0.9783	2.104	0.643	0.93	ZIC4	36.61
cg06448666	chrX	10645625	0.8796	1.892	0.643	0.93	MID1	50.79
cg14837919	chr4	142557582	-0.06721	0.1446	0.643	0.93	IL15	1.95
cg04552235	chr10	112371252	-0.2932	0.6306	0.643	0.93		86.73
cg03950476	chr1	53019814	-0.492	1.058	0.643	0.93	ZCCHC11	60.3
cg13868654	chr17	3626437	0.1848	0.3975	0.643	0.93	ITGAE	7.53
cg06618629	chr17	4437077	-0.4378	0.9418	0.643	0.93	SPNS2	33.39
cg08944443	chr6	28496405	-0.4299	0.9248	0.643	0.93	GPX5	89.55
cg00756748	chr1	27333092	-0.207	0.4452	0.643	0.93	FAM46B	92.74
cg22130145	chr5	113391280	-0.7441	1.601	0.643	0.93		8.89
cg05229236	chr12	94136480	-0.2776	0.5972	0.643	0.93	CRADD	8.85
cg04359004	chr20	61427998	-0.2806	0.6036	0.643	0.93	C20orf20	6.89
cg04424052	chr6	138428833	0.9434	2.029	0.643	0.93	PERP	16.22
cg09459146	chr3	195595813	-0.2056	0.4423	0.643	0.93	TNK2	94.13
cg14356362	chr9	137693277	-0.8773	1.887	0.643	0.93	COL5A1	46.93
cg25942526	chr19	7911245	-0.2048	0.4407	0.643	0.93	EVI5L	91.4
cg25232510	chr8	134306223	-0.1494	0.3214	0.643	0.93	NDRG1	94.18
cg09632907	chr4	54969963	1.284	2.762	0.643	0.93		29.03
cg22470218	chr6	43484939	0.1194	0.2568	0.643	0.93	YIPF3	4.22
cg10898182	chr5	5979803	-0.7687	1.654	0.643	0.93		23.78
cg03018380	chr3	9178180	-0.4523	0.973	0.643	0.93	SRGAP3	34.78
cg09902029	chr2	66803697	-0.2746	0.5909	0.643	0.93		5.79
cg27020573	chr5	173043741	-0.106	0.228	0.643	0.93	BOD1	2.69
cg20040320	chr11	23191996	1.369	2.946	0.643	0.93		35.58
cg14528441	chr9	40792150	-0.1832	0.3942	0.643	0.93	ZNF658	2.63
cg01382137	chr13	53423078	1.313	2.825	0.643	0.93	PCDH8	31.47
cg14482684	chr18	30051176	-0.03006	0.06467	0.643	0.93	FAM59A	1.44
cg13828397	chr11	121477655	-0.8998	1.936	0.643	0.93	SORL1	73.18
cg10326287	chr16	84853821	-0.123	0.2646	0.643	0.93	CRISPLD2	5.56
cg14552663	chr20	49347896	-0.04362	0.09386	0.643	0.93	PARD6B	1.35
cg13079528	chr7	4027346	-1.138	2.449	0.643	0.93	SDK1	90.41
cg15639581	chr19	13318873	-0.6215	1.337	0.643	0.93	CACNA1A	49.34
cg16497714	chr11	4597246	-0.9871	2.124	0.643	0.93	C11orf40	75.76
cg22647566	chr10	116616356	0.7249	1.56	0.643	0.93	FAM160B1	49
cg22992497	chr19	22891847	-1.246	2.681	0.643	0.93		65.22
cg07177408	chr20	30775646	0.3998	0.8602	0.643	0.93		81.59
cg19987354	chr14	64357795	-0.3207	0.69	0.643	0.93	SYNE2	89.07
cg01026204	chr13	37640361	-0.1727	0.3717	0.643	0.93		93.09
cg17569842	chr4	3371566	1.006	2.165	0.643	0.93	RGS12	72.01
cg09205384	chr11	66204251	-0.1986	0.4274	0.643	0.93	MRPL11	90.64
cg19022966	chrX	133594210	0.548	1.179	0.643	0.93	HPRT1	14.7
cg23309969	chr18	56529866	-0.3182	0.6846	0.643	0.93	ZNF532	88.2
cg13897316	chr5	32582081	-0.2574	0.5539	0.643	0.93		88.71
cg19266671	chr10	126712482	0.7068	1.521	0.643	0.93	CTBP2	64.82
cg00051704	chr22	21353809	-0.1129	0.2429	0.643	0.93		93.57
cg10841064	chrX	22292462	-0.8274	1.78	0.643	0.93	ZNF645	82.96
cg06212412	chr6	30153374	-0.4031	0.8673	0.643	0.93	TRIM26	65.07
cg23955881	chr17	21300780	1.112	2.393	0.643	0.93	KCNJ12	43.69
cg18143824	chr13	114308749	-0.8713	1.875	0.643	0.93	ATP4B	49.55
cg03294907	chr16	89649888	-0.6262	1.348	0.643	0.93	CPNE7	78.77
cg21826699	chr12	80794439	0.9695	2.086	0.643	0.93		29.31
cg14265043	chr12	96643154	0.3562	0.7666	0.643	0.93	ELK3	80.62
cg10428836	chr10	88684020	-0.4937	1.062	0.643	0.93	BMPR1A	89.58
cg04908548	chr16	89251636	0.4994	1.075	0.643	0.93	CDH15	40.54
cg19306864	chr1	10270515	0.2925	0.6295	0.643	0.93	KIF1B	5.64
cg19668010	chr12	102517154	-0.1991	0.4284	0.643	0.93	C12orf48	91.31
cg11821403	chr5	57756024	-0.1543	0.3321	0.643	0.93	PLK2	1.67
cg17003301	chr10	43048646	-0.0723	0.1556	0.643	0.93	ZNF37B	3.13
cg00769112	chr19	3981163	-0.2432	0.5234	0.643	0.93	EEF2	87.14
cg18328612	chr19	4676623	-0.09583	0.2062	0.643	0.93	DPP9	94.83
cg15823859	chr5	87963406	0.8894	1.914	0.643	0.93	LOC645323	32.94
cg01736164	chr14	97924317	-1.827	3.932	0.644	0.93		55.55
cg19448030	chr8	144390625	-0.3252	0.7	0.644	0.93		90.69
cg17984469	chr6	109777324	-0.2242	0.4824	0.644	0.93	MICAL1	5.94
cg17251265	chr17	5487585	-0.3497	0.7525	0.644	0.93	NLRP1	65.67
cg16477187	chr5	122372821	-0.2284	0.4916	0.644	0.93	PPIC	3.6
cg21954459	chr17	19319617	-0.3309	0.7123	0.644	0.93	RNF112	95
cg18515171	chr17	58156344	-0.2031	0.4371	0.644	0.93	HEATR6	6.2
cg11085344	chr17	695661	0.4722	1.016	0.644	0.93	RNMTL1	67.14
cg05304979	chr16	87736062	-0.2955	0.636	0.644	0.93	LOC100129637	91.78
cg26316373	chr17	48206749	0.3545	0.7629	0.644	0.93	SAMD14	12.89
cg16087940	chr10	129947807	1.093	2.352	0.644	0.93		67.21
cg25560145	chr13	41066330	-0.6586	1.417	0.644	0.93		87.8
cg14557554	chr9	136217171	-0.4221	0.9085	0.644	0.93	SNORD36C	56.43
cg05369142	chr3	46735009	0.2948	0.6346	0.644	0.93	ALS2CL	1.56
cg12268106	chr7	98609124	0.03871	0.08332	0.644	0.93	TRRAP	98.38
cg12797771	chr1	169103812	-0.5737	1.235	0.644	0.93	NME7	81.6
cg18653560	chr13	113718453	1.666	3.586	0.644	0.93	MCF2L	67.93
cg16940935	chr16	20702428	-0.2257	0.4858	0.644	0.93	ACSM1	91.52
cg02441296	chr10	111767867	0.07668	0.165	0.644	0.93	ADD3	3.49
cg18559568	chr21	43441670	0.7797	1.678	0.644	0.93	C21orf121	59.5
cg27338807	chr16	87739385	0.2427	0.5224	0.644	0.93	LOC100129637	90.26
cg13417485	chr15	91494820	0.4588	0.9876	0.644	0.93	UNC45A	66.64
cg21586865	chr7	5230329	-0.1171	0.252	0.644	0.93	WIPI2	3.95
cg00271522	chr7	1264195	0.08609	0.1853	0.644	0.93		4.08
cg07765187	chr19	2432906	-0.2206	0.4748	0.644	0.93	LMNB2	91.59
cg03030994	chr11	2562310	-0.9633	2.074	0.644	0.93	KCNQ1	70.89
cg12800915	chr9	100952629	-0.4724	1.017	0.644	0.93	CORO2A	80.43
cg21540621	chr11	115531033	-1.657	3.566	0.644	0.93		36.11
cg14321522	chr10	134539084	-0.1156	0.2489	0.644	0.93	INPP5A	95.27
cg15172007	chr6	43422090	0.07824	0.1684	0.644	0.93	DLK2	3.84
cg23658503	chr1	228512043	0.9279	1.997	0.644	0.93	OBSCN	41.66
cg22126211	chr3	164914600	-0.8935	1.924	0.644	0.93	SLITRK3	19.54
cg13106577	chr12	96425200	-0.6949	1.496	0.644	0.93	LTA4H	82.92
cg22794775	chr4	106114477	-0.1661	0.3576	0.644	0.93	TET2	92.14
ch.5.28120096R	chr5	28084339	-0.05535	0.1191	0.644	0.93		1.89
cg09100271	chr8	48675911	0.5407	1.164	0.644	0.93		60.87
cg08626806	chr2	183988872	-0.07414	0.1596	0.644	0.93	NUP35	3.3
cg24092282	chr14	54413371	-0.6639	1.429	0.644	0.93		43.03
cg24495234	chr15	48483217	-0.5492	1.182	0.644	0.93	CTXN2	12.76
cg09291217	chr8	82028084	-0.6574	1.415	0.644	0.93		51.52
cg05203877	chr14	70655686	-0.3536	0.7612	0.644	0.93	SLC8A3	5.33
cg08701937	chr10	81965488	-0.06642	0.143	0.644	0.93	ANXA11	3.97
cg21207217	chr5	43484130	-0.1266	0.2724	0.644	0.93	C5orf28	7.1
cg24181174	chr10	123900861	0.3509	0.7555	0.644	0.93	TACC2	37.73
cg16550651	chr17	40268381	0.1969	0.4239	0.644	0.93	KAT2A	91.39
cg00720190	chr3	38537749	0.2257	0.486	0.644	0.93	EXOG	2.97
cg13432616	chr6	116575314	-0.04645	0.1	0.644	0.93	TSPYL4	2.43
cg14271150	chr9	139250736	0.3148	0.6776	0.644	0.93	GPSM1	35.54
cg06130360	chrX	117633362	-1.174	2.527	0.644	0.93	DOCK11	31.58
cg00478479	chr19	40904851	-0.75	1.615	0.644	0.93	PRX	24.13
cg03605404	chr20	34251574	-0.171	0.3682	0.644	0.93	CPNE1	6.23
cg24228707	chr2	172948725	1.717	3.696	0.644	0.93	DLX1	34.41
cg23670372	chr1	10732290	-0.6772	1.458	0.644	0.93	CASZ1	87.94
cg03721387	chr21	31654005	-1.403	3.02	0.644	0.93	KRTAP24-1	51.52
cg15314382	chr8	121082582	0.4891	1.053	0.644	0.93		83.84
cg07567326	chr14	20937107	0.1989	0.4283	0.644	0.93	PNP	90.43
ch.3.2634542F	chr3	132801879	-0.4191	0.9023	0.644	0.93	TMEM108	14.84
cg03122511	chrX	119077820	-0.4933	1.062	0.644	0.93	NKAP	7.86
cg21425749	chr1	59369792	-0.24	0.5168	0.644	0.93		4.76
cg24302080	chr3	97483591	-0.05229	0.1126	0.644	0.93	ARL6	2.49
cg08320413	chr10	127455161	-0.5664	1.22	0.644	0.93	MMP21	79.88
cg12598635	chr4	819227	-0.4444	0.9569	0.644	0.93	CPLX1	5.41
ch.20.50084728R	chr20	50651321	0.2376	0.5116	0.644	0.93		7.72
cg06039318	chr8	1248861	-1.179	2.538	0.644	0.93		60.68
cg08159945	chr22	50686471	0.6704	1.443	0.644	0.93	HDAC10	39.24
cg23939182	chr4	54461431	0.3463	0.7455	0.644	0.93		88.88
cg01128642	chr2	19558808	-1.458	3.14	0.644	0.93	OSR1	28.31
cg24112091	chr11	69683619	0.2313	0.498	0.644	0.93		92.07
cg14794866	chr10	31772744	0.8339	1.796	0.644	0.93	ZEB1	63.94
cg12472483	chr7	157996945	-0.8491	1.828	0.644	0.93	PTPRN2	31.58
cg03801128	chr16	77224772	-0.09209	0.1983	0.644	0.93	MON1B	2.33
cg20286882	chr10	33432514	0.5262	1.133	0.644	0.93		67.01
cg14626309	chr4	299051	0.8243	1.775	0.644	0.93		7.01
cg04542817	chr3	15116352	0.1357	0.2922	0.644	0.93	ZFYVE20	96.71
cg24015889	chr17	2951719	0.2853	0.6144	0.644	0.93		10.42
cg10185424	chr5	66478491	-0.5545	1.194	0.644	0.93	CD180	44.99
cg03197792	chr2	242190985	-0.1862	0.4011	0.644	0.93	HDLBP	89.97
cg05477331	chr11	133716207	-1.245	2.682	0.644	0.93	SPATA19	50.74
cg26082001	chr15	102357765	-1.908	4.11	0.644	0.93	OR4F15	71.48
cg08847614	chr1	4079006	-0.7772	1.674	0.644	0.93		37.32
cg21871080	chr17	68100975	-0.9265	1.995	0.644	0.93	KCNJ16	66.08
cg15113090	chr2	26696104	0.06673	0.1437	0.644	0.93	OTOF	97.56
cg18054302	chr4	868376	-0.2567	0.5528	0.644	0.93	GAK	86.76
ch.8.72877942F	chr8	72715388	-0.1219	0.2626	0.644	0.93		2.77
cg26640473	chr4	2927882	-0.2878	0.6197	0.644	0.93	ADD1	88.88
cg10154655	chr17	46019165	-0.9647	2.078	0.644	0.93	PNPO	8.66
cg19716125	chr14	46358279	-0.5336	1.149	0.644	0.93		67.37
cg02479949	chr19	18668558	-0.03138	0.06759	0.644	0.93	C19orf50	1.83
cg00050590	chr18	61637441	-0.03729	0.08031	0.644	0.93	SERPINB8	2.38
cg27023822	chr15	97413877	0.4347	0.9362	0.644	0.93		89.36
cg14114284	chr9	139410088	-0.9958	2.145	0.644	0.93	NOTCH1	93.43
cg25122536	chr7	158949373	-0.2551	0.5495	0.644	0.93		90.41
cg26700932	chr16	4703003	0.2128	0.4583	0.644	0.93	MGRN1	91.09
cg02465177	chr18	77125778	-0.1163	0.2504	0.644	0.93	ATP9B	94.65
cg18026142	chr3	11685426	0.8428	1.815	0.644	0.93	VGLL4	49.8
cg23969976	chr20	36156592	-0.07674	0.1653	0.644	0.93	BLCAP	2.4
cg03222523	chr11	60567576	-0.7004	1.508	0.644	0.93	MS4A10	49.81
cg05712073	chr12	6795171	-0.2272	0.4894	0.644	0.93	ZNF384	87.83
cg07794498	chr3	127308734	0.08252	0.1777	0.644	0.93	TPRA1	4.23
cg14850530	chr6	167032331	1.178	2.538	0.644	0.93	RPS6KA2	70.65
cg18759725	chr11	64578079	-0.2806	0.6044	0.644	0.93	MEN1	5.09
cg02118840	chr14	103811364	0.523	1.126	0.644	0.93		80.24
cg01804429	chr4	69216077	0.1356	0.292	0.644	0.93	YTHDC1	5.68
cg00445013	chr3	190683296	-0.7092	1.527	0.644	0.93		79.33
cg26530061	chr7	27265522	-0.8054	1.735	0.644	0.93		23.84
cg05990720	chr9	27573650	-0.07579	0.1632	0.644	0.93	C9orf72	2.21
cg01620486	chr8	47015640	-0.8173	1.76	0.644	0.93		85.4
cg06942197	chr17	38804076	-0.3812	0.8211	0.644	0.93	SMARCE1	12.36
cg20411801	chr13	113622102	-0.5761	1.241	0.644	0.93	MCF2L	40.03
cg11614091	chr11	19849426	0.2204	0.4746	0.644	0.93	NAV2	8.79
cg04424215	chrX	111325143	-1.721	3.706	0.644	0.93	TRPC5	43.98
cg20349625	chr16	81804389	0.1717	0.3697	0.644	0.93		91.03
cg22122291	chr20	32700246	-0.02848	0.06135	0.644	0.93	EIF2S2	1.37
cg15012054	chr12	13253742	-0.4425	0.9532	0.644	0.93	GSG1	45.85
cg09970680	chr17	80767424	-0.08572	0.1846	0.644	0.93	TBCD	96.21
cg27252696	chr6	100912940	1.122	2.417	0.644	0.93	SIM1	4.94
cg26508619	chr15	27215681	1.314	2.83	0.644	0.93	GABRG3	78.65
cg07949516	chr2	234208710	-0.1131	0.2436	0.644	0.93		94.63
cg02860199	chr1	20305344	-0.6054	1.304	0.644	0.93	PLA2G2A	72.02
cg11961495	chr10	80873797	-0.2043	0.4402	0.644	0.93	ZMIZ1	92.07
cg27281030	chr19	54312881	-0.4286	0.9233	0.644	0.93	NLRP12	16.13
cg13931925	chr1	179545216	-1.249	2.691	0.644	0.93	NPHS2	25.75
cg02956522	chr2	132220380	0.3887	0.8373	0.644	0.93		89.38
cg14140717	chr9	140349944	-0.1245	0.2683	0.644	0.93	NELF	97.01
cg16928878	chr7	56032967	-0.1867	0.4021	0.644	0.93	GBAS	5.22
cg05356163	chr6	90661242	0.3593	0.7739	0.644	0.93	BACH2	29.88
cg17075352	chr4	71533675	-0.6578	1.417	0.644	0.93	IGJ	21.62
cg26429674	chr20	60470267	1.261	2.717	0.644	0.93	CDH4	43.17
cg25934169	chr22	31302548	0.185	0.3985	0.644	0.93	OSBP2	91.82
cg16377144	chr10	101541726	0.3384	0.7289	0.644	0.93	ABCC2	83.3
cg00496961	chr11	102638706	-0.901	1.941	0.644	0.93		16.85
cg25266327	chr19	16435660	-0.5825	1.255	0.644	0.93	KLF2	6.68
cg17933226	chr19	17981292	0.5615	1.21	0.644	0.93	SLC5A5	18.31
cg19726935	chr19	17691610	-0.2909	0.6267	0.644	0.93	GLT25D1	82.58
ch.10.2609808F	chr10	123272184	-0.115	0.2477	0.644	0.93	FGFR2	5.62
cg05960081	chr3	124605998	-0.05502	0.1185	0.644	0.93	ITGB5	2.35
cg12640817	chr17	80790958	0.1694	0.365	0.644	0.93	TBCD	94.63
cg18465747	chr18	76784000	0.6582	1.418	0.644	0.93		27.45
cg10267872	chr2	240698235	1.091	2.35	0.644	0.93		56.33
cg10797737	chr14	105965379	0.4113	0.886	0.644	0.93	C14orf80	35.73
cg11790074	chr14	23573850	-0.5438	1.171	0.644	0.93		64.72
cg02322048	chr19	3646574	0.1213	0.2614	0.644	0.93	PIP5K1C	97.44
cg16402693	chr5	135412139	-0.6565	1.414	0.644	0.93		90.38
cg05368740	chr19	36246882	-0.9246	1.992	0.644	0.93	HSPB6	26.38
cg03685843	chr12	130116816	1.319	2.841	0.644	0.93	TMEM132D	61.22
cg16854606	chr19	13080743	-0.9878	2.128	0.644	0.93	DAND5	57.83
cg17029151	chr8	82644517	-0.04591	0.0989	0.644	0.93	CHMP4C	2.2
cg00943950	chr5	133706921	-0.07391	0.1592	0.644	0.93	UBE2B	4.68
cg01131038	chr8	10592118	0.3039	0.6547	0.644	0.93		9.02
cg09144905	chr13	78280893	0.205	0.4416	0.644	0.93	SLAIN1	91.5
cg08897924	chr1	52832660	-0.4175	0.8996	0.644	0.93	CC2D1B	82
cg22257487	chr4	110772522	0.5442	1.172	0.644	0.93	LRIT3	83.61
cg17473165	chr4	105411756	-0.7219	1.555	0.644	0.93	CXXC4	24.89
cg15341750	chr11	61889953	-0.1629	0.3511	0.644	0.93	INCENP	92.69
cg19730687	chr14	105190481	-0.0308	0.06636	0.644	0.93	ADSSL1	1.72
cg21501616	chr4	52708395	0.07807	0.1682	0.644	0.93	DCUN1D4	3.32
cg08753706	chr2	238493259	-0.2438	0.5252	0.644	0.93	RAB17	87.84
cg10784519	chr6	30737231	-0.4229	0.9112	0.644	0.93		46.52
cg21225430	chr22	39792959	-0.3844	0.8283	0.644	0.93		78.09
cg21470541	chr2	120976896	-0.1057	0.2278	0.644	0.93		94.88
cg09647016	chr16	14720118	-0.1351	0.2911	0.644	0.93	PARN	94.59
cg01861913	chr3	61550569	-0.4211	0.9073	0.644	0.93	PTPRG	68.07
cg27033712	chr5	173005622	-0.5985	1.29	0.644	0.93	LOC285593	88.61
cg13178487	chr1	109505686	-0.4142	0.8926	0.644	0.93	CLCC1	6.18
cg00241273	chr13	107172856	0.476	1.026	0.644	0.93	EFNB2	73.35
cg07156733	chr11	77727188	-0.2706	0.5831	0.644	0.93	KCTD14	87.63
cg24683695	chr11	105882718	-0.8355	1.8	0.644	0.93	KIAA1826	78.22
cg19191883	chr19	12780323	-0.1185	0.2553	0.644	0.93	C19orf56	4.68
cg11879536	chr19	2462065	-0.0515	0.111	0.644	0.93		1.91
cg02107545	chr2	175260412	-0.07369	0.1588	0.644	0.93	CIR1	3.84
cg00376464	chr6	163273217	-0.669	1.442	0.644	0.93	PACRG	75.91
cg13029746	chr13	52025648	-0.08688	0.1872	0.644	0.93	INTS6	4.41
cg17006042	chr6	31620002	0.05019	0.1082	0.644	0.93	BAT3	2.63
cg25213550	chr7	151692197	-0.6693	1.442	0.644	0.93	GALNTL5	28.65
cg04667277	chr10	31609919	-0.1089	0.2347	0.644	0.93	ZEB1	3.83
cg20353070	chr5	170846513	-0.2017	0.4347	0.644	0.93	FGF18	4.54
cg08993385	chr17	4938939	-0.7779	1.676	0.644	0.93	GPR172B	15.09
cg08452802	chr7	123992223	0.753	1.623	0.644	0.93		27.33
cg23859078	chr7	23339092	-0.2694	0.5805	0.644	0.93	C7orf30	5.55
cg22536380	chr18	23710750	-0.3624	0.781	0.644	0.93		91.62
cg05357229	chr2	234616060	-0.424	0.9136	0.644	0.93	UGT1A6	22.16
cg13962866	chr13	19622781	-0.5447	1.174	0.644	0.93	DKFZp686A1627	36.05
cg03464847	chr17	11501580	0.4465	0.9623	0.644	0.93	DNAH9	12.07
cg18380349	chr7	4245377	-0.1893	0.4078	0.644	0.93	SDK1	90.55
cg07638044	chr19	54137365	0.6442	1.388	0.644	0.93	DPRX	85.08
cg04329736	chrX	48899020	0.8574	1.848	0.644	0.93	TFE3	31.56
cg10008137	chr6	28481921	-0.5713	1.231	0.644	0.93	GPX6	76.56
cg02933431	chr6	32081711	0.5602	1.207	0.644	0.93		53.47
cg09163779	chr10	92631716	0.3416	0.7361	0.644	0.93	RPP30	3.05
cg04122371	chr14	35876447	0.5509	1.187	0.644	0.93		17.54
cg03297593	chr15	48470205	-0.2031	0.4377	0.644	0.93	MYEF2	6.67
cg18527771	chr21	44829111	-0.5867	1.264	0.644	0.93		19.53
cg13521229	chr19	51013630	0.4811	1.037	0.644	0.93	JOSD2	39.58
cg23038277	chr1	226833134	0.2159	0.4653	0.644	0.93	ITPKB	93.86
cg03180429	chr4	186128663	0.3522	0.759	0.644	0.93		84.63
cg11763914	chr14	76967670	-0.7985	1.721	0.644	0.93	ESRRB	50.25
cg16251205	chr7	153586592	-1.5	3.233	0.644	0.93	DPP6	31.71
cg21854332	chr1	144989624	0.2408	0.519	0.644	0.93	PDE4DIP	6.59
cg00422578	chr11	119968331	0.7141	1.539	0.644	0.93		66.22
cg12233363	chr6	100913030	0.8804	1.897	0.644	0.93	SIM1	11.18
cg07708487	chr16	89387014	0.3218	0.6935	0.644	0.93	ANKRD11	11.95
cg09132923	chr17	8108163	0.305	0.6573	0.644	0.93	AURKB	81.43
cg00291159	chr10	71389949	-0.193	0.4159	0.644	0.93	C10orf35	3.3
cg25360147	chr5	140566664	-0.5317	1.146	0.644	0.93	PCDHB9	6.61
cg03552937	chr7	44795713	-0.4949	1.067	0.644	0.93	ZMIZ2	64.81
cg04112626	chr4	79861272	-0.4506	0.9712	0.644	0.93	PAQR3	36.76
cg00712762	chr1	36351470	0.1554	0.3349	0.644	0.93	EIF2C1	91.68
cg11455018	chr16	30709778	-0.09515	0.2051	0.644	0.93	SRCAP	6.83
cg08920210	chr10	101686811	0.1643	0.3541	0.644	0.93	DNMBP	6.59
cg00500789	chr1	43751370	0.476	1.026	0.644	0.93	C1orf210	38.47
cg20838203	chr6	135283056	-0.1976	0.4258	0.644	0.93	HBS1L	94.05
cg03442642	chr1	109235848	-0.1065	0.2295	0.644	0.93	PRPF38B	6.24
cg11332336	chr1	44412331	-0.2051	0.442	0.644	0.93	IPO13	4.18
cg13673779	chr18	48723081	-0.08621	0.1858	0.644	0.93	MEX3C	3.65
cg26672807	chr21	38468606	-0.8475	1.827	0.644	0.93	TTC3	76.48
cg02066936	chr1	54808648	0.4315	0.93	0.644	0.93	SSBP3	83.13
cg21814278	chr1	8014163	0.7448	1.605	0.644	0.93		38.32
cg04268389	chr9	84603063	-1.162	2.504	0.644	0.93	FLJ46321	62.58
cg13713052	chr3	122102218	-0.06857	0.1478	0.644	0.93	FAM162A	2.83
cg17044843	chr6	44240377	-0.6303	1.359	0.644	0.93	TMEM151B	67.98
cg03292069	chr3	126263781	-0.4607	0.993	0.644	0.93		62.56
cg06514727	chr1	198711467	-0.8285	1.786	0.644	0.93	PTPRC	70.09
cg18863223	chr11	45672756	1.358	2.926	0.644	0.93	CHST1	62.83
cg12776966	chr19	30021276	0.7723	1.665	0.644	0.93	VSTM2B	11.65
cg27524972	chr16	57279645	-0.04278	0.09222	0.644	0.93	ARL2BP	2.49
cg16441550	chr5	180042144	-0.5648	1.218	0.644	0.93	FLT4	52.61
cg02016467	chr16	801549	1.031	2.222	0.644	0.93		57.96
cg22586221	chr15	78984179	0.3206	0.6912	0.644	0.93		51.65
cg23318893	chr6	29974083	0.8425	1.816	0.644	0.93	HLA-J	15.89
cg17327404	chr1	33231109	0.4222	0.9101	0.644	0.93	KIAA1522	74.14
cg16783412	chr8	124658104	-0.08182	0.1764	0.644	0.93	KLHL38	97.08
cg12240637	chr17	42146261	0.1963	0.4232	0.644	0.93	LSM12	91.48
cg04546483	chr7	56086953	-0.2309	0.4978	0.644	0.93	PSPH	86.9
cg18994254	chr10	104495290	-0.3264	0.7036	0.644	0.93	SFXN2	90.51
cg17170872	chr1	91487911	-0.0677	0.1459	0.644	0.93	ZNF644	3.63
cg04798154	chr22	51020960	-0.3508	0.7563	0.644	0.93	CHKB	4.31
cg20725941	chr19	52900927	0.1892	0.4079	0.644	0.93	ZNF528	6.53
cg20684399	chr9	96338308	-0.08965	0.1933	0.644	0.93	PHF2	5.44
cg06384607	chr19	3603453	-0.3977	0.8573	0.644	0.93	TBXA2R	22.63
cg08655844	chr7	55640714	-0.4357	0.9393	0.644	0.93	VOPP1	37.29
cg01208908	chr3	107149061	-0.1056	0.2278	0.644	0.93		3.55
cg20368818	chr11	33800056	-0.4461	0.9616	0.644	0.93		47.01
cg12044531	chr14	51187290	0.636	1.371	0.644	0.93	NIN	38.45
cg06769989	chr5	115929014	-0.5782	1.247	0.644	0.93		87.47
cg11028624	chr11	13983793	-1.347	2.903	0.644	0.93	SPON1	44.16
cg05410624	chr22	29782753	-0.1238	0.2669	0.644	0.93	AP1B1	93.93
cg05974629	chr11	66742299	-0.2901	0.6254	0.644	0.93	C11orf86	83.32
cg00493609	chr16	13704393	-1.112	2.398	0.644	0.93		40.39
cg08444833	chr8	141574162	-0.155	0.3342	0.644	0.93	EIF2C2	92.94
cg05701478	chr8	19029020	-0.6197	1.336	0.644	0.93		83.76
cg14848783	chr11	92600066	-0.7981	1.721	0.644	0.93	FAT3	81.18
cg17777228	chr17	651216	-0.2376	0.5122	0.644	0.93	GEMIN4	87.7
cg19376851	chr2	200334137	-0.9221	1.988	0.644	0.93	FLJ32063	13.18
cg22647970	chr19	38993309	-0.4586	0.9887	0.644	0.93	RYR1	41.43
cg00958854	chr9	4741710	0.7351	1.585	0.644	0.93	AK3	8.97
cg21098787	chr19	15351362	0.04892	0.1055	0.644	0.93	BRD4	97.85
cg25104254	chr2	202757273	-0.1108	0.2389	0.644	0.93	CDK15	94.34
cg05453333	chr10	49731375	0.4321	0.9316	0.644	0.93	ARHGAP22	27.79
cg14096229	chr6	32374493	-0.5161	1.113	0.644	0.93	BTNL2	15.4
cg07017119	chr10	85899081	-0.189	0.4075	0.644	0.93	GHITM	8.25
cg11715228	chr19	6464013	-0.43	0.9271	0.644	0.93	CRB3	9.14
cg13605325	chr9	138993167	-0.5496	1.185	0.644	0.93		51.77
cg05409391	chr11	1886783	0.09756	0.2103	0.644	0.93	LSP1	97.27
cg06541968	chr2	240431144	-0.7317	1.578	0.644	0.93		62.79
cg23274912	chr8	67898781	-1.462	3.151	0.644	0.93		23.63
cg21639168	chr11	10562708	1.628	3.509	0.644	0.93	RNF141	33.32
cg09185231	chr10	81056385	0.2178	0.4697	0.644	0.93	ZMIZ1	89.83
cg16912150	chr2	176962220	0.07546	0.1627	0.644	0.93		2.17
cg07772999	chr2	113993052	0.9831	2.12	0.644	0.93	PAX8	20.63
cg26105310	chr1	28878155	-0.2778	0.5991	0.644	0.93	TRNAU1AP	86.83
cg12145547	chr12	75724205	-0.1875	0.4044	0.644	0.93	CAPS2	5.78
cg16590910	chr6	42928470	0.2713	0.585	0.644	0.93	GNMT	5.16
cg05765804	chr16	88379433	-0.9902	2.135	0.644	0.93		57.97
cg00963786	chr16	69830352	-0.3897	0.8403	0.644	0.93	WWP2	82.38
cg25069770	chr11	41729341	-1.384	2.985	0.644	0.93		69.47
cg19078123	chr17	2917358	-1.29	2.783	0.644	0.93	RAP1GAP2	68.3
cg01806808	chr8	142011144	0.1648	0.3553	0.644	0.93	PTK2	8.78
cg03162143	chr4	762159	-0.1937	0.4177	0.644	0.93	PCGF3	93.15
cg08024766	chr17	76777877	-0.0641	0.1382	0.644	0.93	CYTH1	2.95
cg23252243	chr2	26987820	-0.2781	0.5998	0.644	0.93	C2orf18	20.05
cg15452573	chr4	90758843	-1.004	2.165	0.644	0.93	SNCA	8.87
cg02848961	chr1	202091865	0.6937	1.496	0.644	0.93	GPR37L1	25.56
cg02245918	chr2	5861279	-1.259	2.715	0.644	0.93		71.55
cg26690525	chr2	98275676	-0.2244	0.484	0.644	0.93	ACTR1B	95
cg25249539	chr20	56803358	-0.4587	0.9891	0.644	0.93		4.08
cg14092997	chr19	6425737	-0.5955	1.284	0.644	0.93	KHSRP	72.26
cg11619050	chr6	31623302	0.9008	1.942	0.644	0.93	APOM	49.4
cg24675664	chr18	55710779	-0.06636	0.1431	0.644	0.93	NEDD4L	3.22
cg21172497	chr9	78510119	-0.3058	0.6595	0.644	0.93	PCSK5	88.94
cg03558222	chrX	47483257	0.4471	0.9641	0.644	0.93		7.36
cg21112943	chr6	31633196	0.1494	0.3222	0.644	0.93	BAT4	4.7
cg02806912	chr15	65822690	-0.1787	0.3854	0.644	0.93	PTPLAD1	1.74
cg19522467	chr12	10270398	-0.2027	0.4372	0.644	0.93	CLEC7A	92.75
cg01740135	chrX	42638571	3.324	7.167	0.644	0.93	PPP1R2P9	64.26
cg04292442	chr10	72124092	0.2884	0.6219	0.644	0.93	LRRC20	82.9
cg06620397	chr5	149602615	-1.027	2.215	0.644	0.93	CAMK2A	62.26
cg22946219	chr17	17714414	0.5684	1.226	0.644	0.93	RAI1	89.34
cg22266749	chr4	110223959	-0.1842	0.3973	0.644	0.93	COL25A1	4.2
cg25665697	chr15	66857881	-0.2893	0.624	0.644	0.93	LCTL	77.75
cg01900358	chr5	1476090	-0.3867	0.8339	0.644	0.93	LPCAT1	83.09
cg00294898	chr3	160939446	-0.04629	0.09983	0.644	0.93	NMD3	2.96
cg24365142	chr17	40075472	-0.04197	0.09051	0.644	0.93	ACLY	2.32
cg12868067	chr12	128752246	-0.7885	1.7	0.644	0.93	TMEM132C	66.99
cg10731848	chr7	47814633	-0.3043	0.6563	0.644	0.93	PKD1L1	90.14
cg09228536	chr7	16708976	-0.4806	1.036	0.644	0.93	BZW2	83.02
cg11815682	chr21	44486381	-0.9136	1.97	0.644	0.93	CBS	82.6
cg07325539	chr11	126620171	1.26	2.718	0.644	0.93	KIRREL3	56.22
cg04212235	chr1	150293070	-0.7916	1.707	0.644	0.93	PRPF3	75.47
cg05006718	chr13	19756122	-1.365	2.945	0.644	0.93	TUBA3C	64.04
cg14007688	chr9	136522927	-2.215	4.778	0.644	0.93	DBH	54.67
cg10496915	chr6	89855751	-0.3941	0.85	0.644	0.93	PM20D2	6.31
cg01308409	chr13	33591937	-0.8068	1.74	0.644	0.93	KL	23.5
cg10563418	chr4	83202235	0.8854	1.91	0.644	0.93		89.36
cg03116409	chr12	66042554	-0.4121	0.8889	0.644	0.93		87.36
cg11782559	chr8	22595386	-0.759	1.637	0.644	0.93	PEBP4	66.63
cg00027155	chr16	11099199	1.579	3.406	0.644	0.93	CLEC16A	80.34
cg03553544	chr19	57989099	-0.1073	0.2315	0.644	0.93	ZNF772	6.79
cg03269976	chr2	240658243	-1.203	2.594	0.644	0.93		69.63
cg09256413	chr1	72566690	-0.5942	1.282	0.644	0.93	NEGR1	71.03
cg26829015	chr4	1957453	-0.1752	0.3779	0.644	0.93	WHSC1	91.52
cg05230977	chr20	62039853	1.302	2.809	0.644	0.93	KCNQ2	67.96
cg09170127	chr5	140080245	0.05334	0.115	0.644	0.93	ZMAT2	3.32
cg04354845	chr9	138532663	-0.7312	1.577	0.644	0.93	GLT6D1	82.97
cg15681229	chr8	144610644	0.3954	0.853	0.644	0.93	ZC3H3	50.58
cg18919478	chr8	104384584	-0.4141	0.8932	0.644	0.93	CTHRC1	61.54
cg10852222	chr5	149380144	-0.1498	0.3232	0.644	0.93	HMGXB3	2.63
cg18484267	chr6	26506084	0.23	0.4961	0.644	0.93	BTN1A1	62.18
cg12508700	chr11	125010728	-0.4369	0.9424	0.644	0.93		71.93
cg08390033	chr5	18119338	-1.239	2.674	0.644	0.93		74.27
cg25308976	chr11	17434268	-1.073	2.316	0.644	0.93	ABCC8	54.53
cg10721090	chr19	35982046	0.5887	1.27	0.644	0.93	KRTDAP	84.74
cg10853543	chr2	60763626	-1.119	2.414	0.644	0.93	BCL11A	64.14
cg20913106	chr8	38324522	-0.06526	0.1408	0.644	0.93	FGFR1	3.22
cg20943372	chr3	186993527	-0.7622	1.644	0.644	0.93	MASP1	34.7
cg14124415	chr21	28212803	0.3583	0.7728	0.644	0.93	ADAMTS1	77.12
cg06186057	chr6	28186447	-0.07182	0.1549	0.644	0.93	LOC222699	4.04
cg02571874	chr3	12799985	-0.2128	0.4591	0.644	0.93	TMEM40	10.16
cg04026044	chr4	74452103	-0.7722	1.666	0.644	0.93	RASSF6	86.49
cg19286774	chr2	240181931	-0.2092	0.4512	0.644	0.93	HDAC4	92.65
cg08791395	chr7	157367778	-1.491	3.217	0.644	0.93	MIR153-2	59.36
cg24937735	chr1	94245226	-0.4156	0.8964	0.644	0.93		30.68
cg14619640	chr6	30585541	-0.08006	0.1727	0.644	0.93	MRPS18B	4.6
cg25197728	chr12	57824322	-0.04137	0.08924	0.644	0.93		1.92
cg11201177	chr11	2961805	-0.9412	2.03	0.644	0.93		57.84
cg00992298	chr19	49615438	0.749	1.616	0.644	0.93		61.57
cg24192328	chr14	75422347	-0.0406	0.08758	0.644	0.93	PGF	2.01
cg15376155	chr10	118605612	-0.704	1.519	0.644	0.93		26.77
cg06632732	chr17	17035777	0.1718	0.3706	0.644	0.93	MPRIP	91.98
cg24895754	chr12	117175859	-0.03033	0.06544	0.644	0.93	C12orf49	1.51
cg08776820	chr5	54721148	-0.8268	1.784	0.644	0.93	PPAP2A	78.5
cg16719845	chr2	7005449	-0.3219	0.6944	0.644	0.93	CMPK2	9.66
cg15072646	chr1	16464509	-0.1759	0.3795	0.644	0.93	EPHA2	94.31
cg25123102	chr20	44879723	0.7305	1.576	0.644	0.93	CDH22	14.58
cg04092581	chr6	70573798	-0.6828	1.473	0.644	0.93		76.98
cg08886880	chr12	50454399	-0.3675	0.7928	0.644	0.93	ACCN2	79.16
cg15966106	chr5	9544630	0.06557	0.1415	0.644	0.93	SEMA5A	3.89
cg25768103	chr19	19174831	-0.03748	0.08087	0.644	0.93	SLC25A42	2.2
cg23061672	chr3	197663860	-0.4586	0.9894	0.644	0.93	IQCG	83.24
cg18739865	chr5	50684720	-0.7692	1.659	0.644	0.93	ISL1	16.24
cg15577373	chr2	48642414	-0.2994	0.6459	0.644	0.93		59.15
cg24712395	chr19	39234666	0.258	0.5566	0.644	0.93	CAPN12	88.93
cg19190487	chr21	35201906	-0.1713	0.3696	0.644	0.93	ITSN1	92.49
cg04485603	chr4	56376410	-0.4852	1.047	0.644	0.93	CLOCK	93.58
cg25195288	chr11	115376182	0.2277	0.4912	0.644	0.93	CADM1	9
cg00559967	chr16	89557017	-0.2117	0.4567	0.644	0.93	ANKRD11	4.28
cg27661869	chr17	61627703	-0.09254	0.1997	0.644	0.93	DCAF7	2.92
cg09106231	chr1	207455715	-0.5868	1.266	0.644	0.93		74.99
cg20477448	chr4	13656704	0.9422	2.033	0.644	0.93		54.42
cg05402131	chr1	47898277	0.06866	0.1481	0.644	0.93	MGC12982	3.16
cg06930095	chr15	85259484	-0.193	0.4163	0.644	0.93	SEC11A	6.54
cg02031392	chrX	24691135	0.3283	0.7083	0.644	0.93	PCYT1B	13.07
cg13452215	chr1	42630436	-0.3599	0.7766	0.644	0.93	GUCA2A	37.85
cg10900323	chr6	157004450	-0.1289	0.278	0.644	0.93		94.71
ch.1.1078655R	chr1	33274592	0.4015	0.8663	0.644	0.93	YARS	12.88
cg19921947	chr7	56101998	-0.1368	0.2951	0.644	0.93	PSPH	3.2
cg05775771	chr7	1956900	-0.2452	0.529	0.644	0.93	MAD1L1	90.42
cg09061824	chr6	30710648	-0.03905	0.08426	0.644	0.93	FLOT1	2.03
cg22165685	chr10	135051292	-0.2284	0.4928	0.644	0.93	VENTX	6.96
cg22852235	chr8	25311511	-0.5624	1.213	0.644	0.93	KCTD9	87.64
cg07660671	chr8	10586967	0.5548	1.197	0.644	0.93	SOX7	68.48
cg23807125	chr6	32309154	-1.077	2.325	0.644	0.93	C6orf10	75.38
ch.2.396050F	chr2	15050905	0.2925	0.6311	0.644	0.93		9.84
cg10894063	chr2	58722314	-0.6053	1.306	0.644	0.93		51.89
cg12535402	chr5	139525150	-0.4267	0.9207	0.644	0.93		57.16
cg13135459	chr10	27541298	-0.3682	0.7945	0.644	0.93	LOC387646	15.75
cg07893575	chr8	65289751	-0.99	2.136	0.644	0.93		21.89
cg25824226	chr8	110551708	-0.08979	0.1938	0.644	0.93	EBAG9	2.48
cg04312965	chrX	119250510	-0.8739	1.886	0.644	0.93	RHOXF1	87.03
cg17255703	chr3	158787141	1.283	2.769	0.644	0.93	IQCJ	74.23
cg03769664	chr11	81455752	-0.4173	0.9006	0.644	0.93		76.57
cg17165905	chr19	40502897	-0.03349	0.07227	0.644	0.93	ZNF546	1.95
cg00893368	chr13	114837654	-1.044	2.252	0.644	0.93	RASA3	22.18
cg11799650	chr1	15573621	0.3824	0.8253	0.644	0.93	FHAD1	13.08
cg14523054	chr9	128025451	0.6253	1.349	0.644	0.93	GAPVD1	75.72
cg00809021	chr3	50641523	-0.3222	0.6952	0.644	0.93		70.65
cg06885652	chr20	50768702	-0.3122	0.6737	0.644	0.93	ZFP64	92.13
cg26857837	chr17	79477974	-0.6502	1.403	0.644	0.93	ACTG1	33.72
cg25002125	chr14	74115032	-0.1985	0.4284	0.644	0.93	DNAL1	92.76
cg02400334	chr12	7282675	-0.05181	0.1118	0.644	0.93	CLSTN3	2.71
cg01334432	chr1	209604583	-0.5079	1.096	0.644	0.93	LOC642587	56.55
cg22138096	chr7	41772439	-0.3478	0.7505	0.644	0.93	LOC285954	78.33
cg01705897	chr11	1986915	0.2775	0.5988	0.644	0.93		88.1
cg16408970	chr10	28965584	0.7795	1.682	0.644	0.93	BAMBI	25.4
cg05510976	chr13	26477773	-0.4097	0.8842	0.644	0.93	ATP8A2	81.79
cg08892952	chr16	28929659	0.3216	0.6941	0.644	0.93	RABEP2	88.45
cg18791773	chr12	33050173	0.09061	0.1955	0.644	0.93	PKP2	5.28
cg26161170	chr6	30313174	-0.02818	0.06082	0.644	0.93	RPP21	1.57
cg08099115	chr3	55649447	-0.5606	1.21	0.644	0.93	ERC2	58.7
cg09549170	chr7	98608994	-0.1739	0.3754	0.644	0.93	TRRAP	94.7
cg05207943	chr11	82095488	1.056	2.28	0.644	0.93		36.66
cg02150469	chrX	70327995	0.4702	1.015	0.644	0.93	CXorf65	53.27
cg10937989	chr12	46380986	0.6959	1.502	0.644	0.93	SFRS2IP	59.23
cg27523423	chr15	75744089	0.1106	0.2388	0.644	0.93	SIN3A	4.37
cg25802487	chr11	45724892	-0.7197	1.553	0.644	0.93		52.93
cg14649566	chr1	244609066	-0.1523	0.3288	0.644	0.93	ADSS	91.61
cg04537729	chr15	83877135	-0.1681	0.3628	0.644	0.93	HDGFRP3	3.87
cg26084005	chr2	241760190	-0.1953	0.4215	0.644	0.93	KIF1A	2.14
cg00647528	chr18	32957127	1.134	2.447	0.644	0.93	ZNF396	52.97
cg11200743	chr6	28120928	-0.4422	0.9544	0.644	0.93	ZNF192	88.48
cg13578465	chr14	105167457	0.2548	0.55	0.644	0.93	INF2	94.56
cg16489447	chr11	67211128	-0.1458	0.3147	0.644	0.93	CORO1B	7.58
cg09166502	chr5	3537990	-1.365	2.947	0.644	0.93		65.66
cg06878013	chr5	159846246	-0.05359	0.1157	0.644	0.93	SLU7	2.58
cg12520861	chr5	76925623	-0.3561	0.7686	0.644	0.93	OTP	6.96
cg16547529	chr11	75140681	0.8835	1.907	0.644	0.93	KLHL35	48.32
cg17017617	chr7	158136079	-0.9963	2.151	0.644	0.93	PTPRN2	50.35
cg07987051	chr16	5080405	-0.1111	0.2398	0.644	0.93	NAGPA	96.63
cg25718365	chr2	38659286	-0.5015	1.082	0.644	0.93		60.41
cg13138680	chr2	36689815	-0.3083	0.6654	0.644	0.93	CRIM1	84.9
cg26629188	chr21	47878281	-0.2855	0.6162	0.644	0.93	DIP2A	5.44
cg06809285	chr1	228359130	-0.7571	1.634	0.645	0.93	C1orf69	87.59
cg04920632	chr1	110575835	-0.225	0.4857	0.645	0.93	FAM40A	86.38
cg11318576	chr5	130599431	-0.07182	0.155	0.645	0.93	CDC42SE2	2.73
cg11562596	chr11	61717766	-0.2305	0.4975	0.645	0.93	BEST1	91.01
cg13592721	chr6	27107393	-0.8704	1.879	0.645	0.93	HIST1H2BK	45
cg14928617	chr3	138740313	-0.4745	1.024	0.645	0.93	PRR23B	88.09
cg24643062	chr3	183948943	0.6624	1.43	0.645	0.93	VWA5B2	27.85
cg14034325	chr10	43891459	0.293	0.6325	0.645	0.93	HNRNPF	8.33
cg15336560	chrX	83757519	-1.55	3.345	0.645	0.93	HDX	26.52
cg05269359	chr11	118004193	-0.8301	1.792	0.645	0.93	SCN4B	72.03
cg16426366	chr8	1919236	-0.8128	1.755	0.645	0.93		42.78
cg26976707	chr11	334561	-0.7701	1.663	0.645	0.93		61.82
cg01073788	chr11	111745200	-0.387	0.8354	0.645	0.93	FDXACB1	90.89
cg04508951	chr1	193456140	-0.2582	0.5575	0.645	0.93		9.31
cg06568038	chr16	30669663	0.1093	0.2361	0.645	0.93		7.27
cg12081291	chr18	77340566	-1.226	2.646	0.645	0.93		69.05
cg25329589	chr2	220492186	-0.03194	0.06895	0.645	0.93	SLC4A3	1.48
cg17912345	chr17	10600914	-0.06798	0.1468	0.645	0.93	C17orf48	2.27
cg22929099	chr5	137593583	0.3399	0.7338	0.645	0.93	GFRA3	86.2
cg19643315	chr5	171723217	-0.5584	1.206	0.645	0.93		80.37
cg18646208	chr1	224299133	0.7687	1.66	0.645	0.93		67.66
cg06332950	chr16	6876122	-1.009	2.179	0.645	0.93	A2BP1	81.8
cg13352256	chr2	175583727	-0.3041	0.6565	0.645	0.93		87.74
cg13609065	chr17	6613894	-0.7077	1.528	0.645	0.93	SLC13A5	36.36
cg13442586	chr8	681347	-0.1545	0.3337	0.645	0.93	ERICH1	3.34
cg13548607	chr12	91396741	-0.7563	1.633	0.645	0.93	EPYC	85.78
cg03348573	chr5	133304316	-0.1495	0.3228	0.645	0.93	C5orf15	7.79
cg22067481	chr19	53234126	1.381	2.981	0.645	0.93	ZNF611	87.4
cg25080571	chr11	33730665	-0.5758	1.243	0.645	0.93	CD59	80.05
cg25260114	chr11	110166415	0.2184	0.4716	0.645	0.93	RDX	8.35
cg23195398	chr19	54704606	-0.04268	0.09216	0.645	0.93	RPS9	2.7
cg27212099	chr20	5093936	-0.1595	0.3444	0.645	0.93	C20orf30	5.12
cg21515113	chr3	185676537	-0.2738	0.5912	0.645	0.93		74.85
cg00607036	chrX	119005506	0.5611	1.211	0.645	0.93	NDUFA1	14.97
cg25790279	chrX	153602509	-0.2775	0.5991	0.645	0.93	FLNA	13.94
cg21408294	chr1	35257475	-0.7212	1.557	0.645	0.93	GJA4	66.52
cg16642063	chr2	122092810	-0.3164	0.6832	0.645	0.93		19.62
cg22590761	chr15	74218921	0.2214	0.4781	0.645	0.93	LOXL1	9.71
cg10657547	chr5	150632246	0.03523	0.07606	0.645	0.93	GM2A	1.99
cg10650753	chr2	209352325	-0.2583	0.5578	0.645	0.93	PTH2R	88.55
cg11337780	chr19	11977718	-0.1245	0.2688	0.645	0.93	ZNF439	93
cg21919445	chr14	102446939	-0.8006	1.729	0.645	0.93	DYNC1H1	46.57
cg01799543	chr9	117373485	-0.5192	1.121	0.645	0.93	C9orf91	3.51
cg17451941	chr1	236254344	-0.2624	0.5667	0.645	0.93		16.04
cg18535167	chr5	170173410	-1.213	2.62	0.645	0.93		54.64
cg22512222	chr19	4523795	-1.118	2.414	0.645	0.93	PLIN5	67.96
cg13039271	chr5	149862835	0.1671	0.3607	0.645	0.93		92.61
cg00525834	chr2	153032693	-0.7907	1.707	0.645	0.93	STAM2	4.97
cg19882071	chr20	814121	-0.07053	0.1523	0.645	0.93	FAM110A	4.03
cg21582758	chr5	179564602	0.2362	0.5101	0.645	0.93	RASGEF1C	93.54
cg21236153	chr9	34457249	0.3179	0.6865	0.645	0.93	C9orf25	14.14
cg26828689	chr20	44662145	-0.8311	1.795	0.645	0.93	SLC12A5	26.66
cg17278771	chr1	151319974	-0.0701	0.1514	0.645	0.93	RFX5	4
cg17080138	chr3	115524190	-1.166	2.519	0.645	0.93	LSAMP	64.66
cg03626892	chr6	166352137	0.4755	1.027	0.645	0.93	C6orf176	10.63
cg02347312	chr13	113698606	-0.9114	1.968	0.645	0.93	MCF2L	43.82
cg07645718	chr20	61493192	-0.05316	0.1148	0.645	0.93	TCFL5	1.96
cg14518039	chr17	10748353	-0.06594	0.1424	0.645	0.93		3.87
cg06235224	chr22	37171278	1.332	2.876	0.645	0.93	RABL4	60.13
cg14644418	chr10	129536661	1.202	2.597	0.645	0.93	FOXI2	34.52
cg02329010	chr19	4373196	-0.4012	0.8663	0.645	0.93	SH3GL1	73.42
cg16202734	chr17	37321890	-0.7519	1.624	0.645	0.93	ARL5C	49.29
cg11582018	chr1	87598069	0.5734	1.238	0.645	0.93	LOC339524	76.63
cg13745852	chr3	122399555	-1.074	2.32	0.645	0.93	PARP14	7.48
cg05431670	chr6	33290873	1.398	3.02	0.645	0.93	DAXX	7.09
cg02323694	chr12	80329193	-0.1921	0.4149	0.645	0.93	PPP1R12A	5.05
cg22077197	chr2	240143833	0.4487	0.969	0.645	0.93	HDAC4	83.89
cg13188416	chr12	50016118	-0.1044	0.2255	0.645	0.93	PRPF40B	4.68
cg10130564	chr11	117069849	-0.8365	1.807	0.645	0.93	TAGLN	17.05
cg24534743	chr1	27884345	-0.4448	0.9606	0.645	0.93	AHDC1	54.68
cg23172853	chr1	231842206	0.2825	0.6102	0.645	0.93	TSNAX-DISC1	80.86
cg08894021	chr7	155454803	-0.5087	1.099	0.645	0.93	RBM33	62.21
cg09941143	chr19	50059750	0.2186	0.472	0.645	0.93	NOSIP	90.2
cg02058628	chr1	2164542	-0.3428	0.7404	0.645	0.93	SKI	55.05
cg08140412	chr12	52014778	-0.2921	0.6309	0.645	0.93	SCN8A	8.8
cg05180451	chr6	27185764	0.5197	1.122	0.645	0.93		73.12
cg22506302	chr22	39052540	-0.2121	0.4581	0.645	0.93	LOC646851	4.63
cg04658772	chr16	77822433	-0.04013	0.08668	0.645	0.93	VAT1L	1.89
cg04066115	chr4	140374523	-0.1514	0.327	0.645	0.93	RAB33B	6.13
cg08227786	chr16	14549684	-0.3737	0.8071	0.645	0.93	PARN	24.69
ch.2.2207852R	chr2	105686129	-0.5057	1.092	0.645	0.93	MRPS9	26.65
cg05333844	chr19	46184403	-0.3893	0.8408	0.645	0.93	GIPR	24.24
cg12050045	chr11	6738669	1.247	2.693	0.645	0.93	GVIN1	70.87
cg01431952	chr3	30935143	-0.4904	1.059	0.645	0.93	GADL1	87.38
cg08843134	chr16	2301653	-0.0317	0.06847	0.645	0.93	DCI	1.83
cg23440413	chr5	140346293	-1.508	3.257	0.645	0.93	PCDHAC2	38.24
cg15422708	chr19	2213373	-0.5078	1.097	0.645	0.93	DOT1L	45.47
cg07318372	chr1	240071102	-0.5469	1.181	0.645	0.93	CHRM3	82.65
cg13906098	chr7	100663185	0.5388	1.164	0.645	0.93	MUC17	51.2
cg12087304	chr4	122873018	0.3708	0.8009	0.645	0.93	TRPC3	1.91
cg10641504	chr8	29120525	-0.05322	0.115	0.645	0.93	KIF13B	2.2
cg00918181	chr18	11947875	-0.5969	1.289	0.645	0.93		14.54
cg05129568	chr6	30708009	-0.04514	0.09749	0.645	0.93	FLOT1	98.06
cg12000297	chr8	144824651	-0.6035	1.303	0.645	0.93		63.72
cg10910286	chr14	104376870	-0.07285	0.1574	0.645	0.93		4.07
cg15642754	chr12	125535194	-0.2674	0.5776	0.645	0.93		84.2
cg06376395	chr5	98108865	-0.09779	0.2112	0.645	0.93	RGMB	3.41
cg04252965	chr11	1862309	-0.1196	0.2582	0.645	0.93	TNNI2	94.77
cg02097443	chr1	21044327	-0.1079	0.2331	0.645	0.93	KIF17	2.97
cg02852436	chr20	2821472	-0.09942	0.2147	0.645	0.93	FAM113A	2.9
cg14167596	chr4	4862910	1.507	3.254	0.645	0.93	MSX1	17.41
cg20092892	chr12	52258077	-0.7545	1.63	0.645	0.93		28.1
cg13834811	chr12	46387904	-0.5079	1.097	0.645	0.93		85.59
cg07497907	chr16	77367200	0.8487	1.833	0.645	0.93	ADAMTS18	67.06
cg21028182	chr20	2635586	0.08883	0.1919	0.645	0.93	NOP56	94.84
cg12949542	chr2	197454821	0.261	0.5638	0.645	0.93	HECW2	91.8
cg26593267	chr13	113764871	1.003	2.167	0.645	0.93	F7	22.39
cg23674788	chr17	39623313	0.3599	0.7775	0.645	0.93	KRT32	79.18
cg04228274	chr13	21751145	-0.1611	0.3481	0.645	0.93	MRP63	2.04
cg24842334	chr7	157647224	0.8473	1.83	0.645	0.93	PTPRN2	54.55
cg05940984	chr11	32448678	-0.639	1.38	0.645	0.93	WT1	6.19
cg03029145	chr18	45456587	-0.03809	0.08228	0.645	0.93	SMAD2	2.1
cg18832738	chr12	95210053	-0.5643	1.219	0.645	0.93		56.35
cg08426378	chr6	74081870	-0.1693	0.3657	0.645	0.93		93.24
cg22998873	chr3	184391021	-0.4577	0.9887	0.645	0.93		66.96
cg11832793	chr4	24212454	-0.6325	1.366	0.645	0.93		73.24
cg04391064	chr7	43797839	-0.652	1.408	0.645	0.93	BLVRA	16.75
cg06188367	chr10	45359611	-0.5992	1.294	0.645	0.93		10.94
cg21301440	chr17	74534550	-0.6443	1.392	0.645	0.93	CYGB	45.59
cg02794696	chr17	46758520	-0.5753	1.243	0.645	0.93		66.78
cg18300848	chr20	57465695	-0.2235	0.4828	0.645	0.93	GNAS	3.25
cg10286310	chr8	30241280	-0.3762	0.8128	0.645	0.93	RBPMS	13.97
cg26183265	chr17	1374597	-0.3129	0.676	0.645	0.93	MYO1C	69.35
cg11076890	chr6	24666985	-0.03784	0.08175	0.645	0.93	ACOT13	1.52
cg11913346	chr19	36744465	0.7477	1.615	0.645	0.93		79.9
cg04729655	chr2	220403818	0.3341	0.7218	0.645	0.93	CHPF	65.56
cg22023604	chr17	40729574	-0.17	0.3673	0.645	0.93	PSMC3IP	3.87
cg03704024	chr3	129598923	-0.4374	0.9451	0.645	0.93	TMCC1	86.29
cg25601829	chr15	67355497	-0.3737	0.8074	0.645	0.93		85.13
cg04187039	chr16	89048704	-0.4792	1.035	0.645	0.93		37.98
cg09321747	chr14	23821445	-0.2653	0.5732	0.645	0.93	SLC22A17	8.38
cg13883981	chr3	78162085	-1.072	2.317	0.645	0.93		54.1
cg09241174	chr15	23662343	-0.701	1.514	0.645	0.93		25.1
cg07230078	chr4	12957160	-1.304	2.816	0.645	0.93		61.19
cg24548108	chr20	61558013	-0.1715	0.3706	0.645	0.93	DIDO1	4.53
cg15146906	chr2	45838581	-0.1538	0.3323	0.645	0.93	SRBD1	6.35
cg00558718	chr3	120397653	0.244	0.5273	0.645	0.93	HGD	11.07
cg09654861	chr16	70802516	0.4326	0.9348	0.645	0.93	VAC14	66.14
cg14610973	chr17	10600687	-0.2226	0.4809	0.645	0.93	SCO1	4.79
cg26401903	chr21	45992152	-0.9287	2.007	0.645	0.93	C21orf29	79.48
cg24126432	chr7	23504486	-0.6176	1.334	0.645	0.93	IGF2BP3	70.11
cg01846046	chr11	64034019	0.4199	0.9072	0.645	0.93	PLCB3	93.26
cg19462022	chr13	114810756	1.069	2.309	0.645	0.93	RASA3	42.74
cg12612807	chr7	1522949	0.04694	0.1014	0.645	0.93	INTS1	98.72
cg03554736	chr2	241719655	1.458	3.15	0.645	0.93	KIF1A	71.13
cg26068079	chr8	32505200	1.066	2.304	0.645	0.93	NRG1	28.15
cg02034974	chr14	45431354	-0.04709	0.1018	0.645	0.93	KLHL28	2.05
cg15074869	chr1	157016159	0.07341	0.1586	0.645	0.93	ARHGEF11	4
cg18665384	chr1	222910009	0.604	1.305	0.645	0.93	FAM177B	81.03
cg07427396	chr12	56862729	-0.05156	0.1114	0.645	0.93	SPRYD4	3.2
cg06570931	chr6	18122945	-0.03456	0.07467	0.645	0.93	NHLRC1	1.53
cg00209623	chr3	193851106	-0.4272	0.9232	0.645	0.93		58.37
cg14852540	chr17	79683076	-0.3387	0.732	0.645	0.93	SLC25A10	87.82
cg09068031	chr11	11500492	0.4523	0.9775	0.645	0.93	GALNTL4	46.41
cg15392343	chrX	48858832	-0.7099	1.534	0.645	0.93	GRIPAP1	7.22
cg11649016	chr12	56096884	-0.4385	0.9477	0.645	0.93	ITGA7	65.07
cg03383472	chr7	2314947	-0.2189	0.4731	0.645	0.93	SNX8	94.16
cg12111808	chr6	29588168	0.9729	2.102	0.645	0.93	GABBR1	63.89
cg16046028	chr6	391683	0.165	0.3565	0.645	0.93	IRF4	3.81
cg15408180	chrX	41207467	-0.3977	0.8596	0.645	0.93	DDX3X	88.74
cg26655295	chr2	677162	0.0474	0.1024	0.645	0.93	TMEM18	2.63
cg00363830	chr12	90106972	-0.5815	1.257	0.645	0.93		88.01
cg08653904	chr1	8497643	-0.1729	0.3737	0.645	0.93	RERE	91.33
cg06454283	chr8	40552037	-1.021	2.207	0.645	0.93	ZMAT4	80.49
cg02411950	chr8	127889025	0.08157	0.1763	0.645	0.93		3.97
cg19870698	chr14	95239570	-0.4087	0.8833	0.645	0.93		4.16
cg10642094	chr1	148929617	-0.4801	1.038	0.645	0.93	LOC645166	61
cg20724189	chr2	85568918	-0.04011	0.08668	0.645	0.93		98.73
cg20935165	chr2	172972840	-0.547	1.182	0.645	0.93		66.13
cg19422304	chr8	9008446	-0.0638	0.1379	0.645	0.93	PPP1R3B	2.6
cg12216054	chr6	33424213	0.06316	0.1365	0.645	0.93	ZBTB9	97.52
cg02935132	chr2	233924789	-0.4718	1.02	0.645	0.93	INPP5D	49.75
cg26024424	chr12	34552411	-0.2683	0.5799	0.645	0.93		6.3
cg11654037	chr19	1954647	0.2457	0.5309	0.645	0.93	C19orf34	84.03
cg20091591	chr8	22860884	-0.3852	0.8325	0.645	0.93	RHOBTB2	62.61
cg04064241	chr4	121966889	-0.8785	1.899	0.645	0.93	C4orf31	55.16
cg00446046	chr3	187686918	-0.5601	1.211	0.645	0.93		36.07
cg20375608	chr5	52405108	-0.1387	0.2998	0.645	0.93	MOCS2	4.49
cg13880094	chr19	35491738	-0.1411	0.3049	0.645	0.93	GRAMD1A	4.22
cg24336985	chr3	13922426	-0.5732	1.239	0.645	0.93	WNT7A	8.25
cg09508119	chr19	506588	-0.2477	0.5353	0.645	0.93	C19orf20	13.87
cg08599824	chr7	67189164	0.884	1.911	0.645	0.93		39.1
cg19036007	chr3	38496311	-0.08591	0.1857	0.645	0.93	LOC100128640	2.92
cg23695037	chr1	245778964	-0.4736	1.024	0.645	0.93	KIF26B	83.42
cg04985097	chr5	74807689	0.05527	0.1195	0.645	0.93	COL4A3BP	2.83
cg06394820	chr11	60608291	-1.952	4.22	0.645	0.93	CCDC86	62.52
cg20890210	chr8	73450181	-1.452	3.138	0.645	0.93	KCNB2	31.83
cg05623727	chr3	50126028	-0.4544	0.9821	0.645	0.93	RBM5	83.95
cg12343881	chr22	29708647	-0.1046	0.2261	0.645	0.93	GAS2L1	94.5
cg23814714	chr6	32056735	-0.7331	1.585	0.645	0.93	TNXB	73.17
cg02097190	chr1	113392116	0.5021	1.085	0.645	0.93		6.73
cg27329507	chrX	68728084	-1.243	2.687	0.645	0.93	FAM155B	50.6
cg14556189	chr15	67358639	-0.1326	0.2867	0.645	0.93	SMAD3	3.87
cg02962952	chr17	75789439	-0.9301	2.01	0.645	0.93		48.08
cg25993158	chr1	2450205	-0.5744	1.242	0.645	0.93	PANK4	87.9
cg03412045	chr16	77272123	0.3035	0.656	0.645	0.93		72.98
cg24842908	chr5	161275588	0.6564	1.419	0.645	0.93	GABRA1	20.66
cg05244236	chr14	70075587	-0.414	0.895	0.645	0.93		91.43
cg16137007	chr5	169532943	-0.4156	0.8984	0.645	0.93	FOXI1	45.77
cg26418589	chr6	28442796	0.4237	0.9158	0.645	0.93		12.28
cg04603355	chr19	35264987	-0.523	1.131	0.645	0.93	ZNF599	18.12
cg11397369	chr2	231920762	-1.052	2.275	0.645	0.93	PSMD1	51.62
cg10309957	chr1	161735234	0.7385	1.596	0.645	0.93	ATF6	20.07
cg23874746	chr2	183387015	1.005	2.173	0.645	0.93	PDE1A	58.35
cg03687734	chr8	144100300	-0.07191	0.1554	0.645	0.93	LY6E	3.61
cg11781718	chr6	26204333	0.2275	0.4917	0.645	0.93	HIST1H4E	8.54
cg16554627	chr7	5520933	-0.5895	1.274	0.645	0.93	FBXL18	84.53
cg22519571	chr7	158255029	-1.11	2.4	0.645	0.93	PTPRN2	61.87
cg15264525	chr11	121172924	0.4682	1.012	0.645	0.93	SC5DL	90.21
cg23074048	chr10	8088801	-1.632	3.529	0.645	0.93		40.73
cg24794758	chr19	54663461	0.06175	0.1335	0.645	0.93	LENG1	3.85
cg18176312	chr17	43111632	-0.2016	0.4358	0.645	0.93	DCAKD	91.81
cg02483701	chr7	27215610	0.5078	1.098	0.645	0.93	HOXA10	56.27
cg16532529	chr3	122101951	-0.1348	0.2915	0.645	0.93	CCDC58	6.36
cg04903163	chr21	35445963	-0.04811	0.104	0.645	0.93	SLC5A3	2.41
cg04381393	chr17	80545636	-0.4121	0.8909	0.645	0.93	FOXK2	88.05
cg21079805	chr3	119079038	0.4109	0.8883	0.645	0.93	CDGAP	59.21
cg26631397	chr2	11682864	-0.3555	0.7686	0.645	0.93	GREB1	42.36
cg15394393	chr10	126245586	-0.1872	0.4046	0.645	0.93	LHPP	92.67
cg22635088	chr5	2096922	0.6528	1.411	0.645	0.93		25.79
cg25776440	chr10	3613710	0.3508	0.7584	0.645	0.93		87.86
cg01788025	chr6	99842082	0.263	0.5686	0.645	0.93	COQ3	10.9
cg12881854	chr4	54961668	-0.6992	1.512	0.645	0.93		43.01
cg24452765	chr15	93977844	0.4837	1.046	0.645	0.93		79.14
cg13019878	chr14	105877653	-0.03708	0.08017	0.645	0.93		2.09
cg19837751	chr22	17645416	-0.379	0.8194	0.645	0.93	CECR5	86.58
cg20841588	chr2	177466581	0.7595	1.642	0.645	0.93	MIR1246	66.17
cg11649221	chr13	94277811	-1.496	3.235	0.645	0.93	GPC6	65.98
cg21841024	chr7	102087552	-0.2584	0.5587	0.645	0.93	ORAI2	88.81
cg17272795	chr10	38382849	0.1087	0.235	0.645	0.93	ZNF37A	5.05
cg01125608	chr5	646071	-0.1235	0.267	0.645	0.93	CEP72	96.17
cg11203990	chr1	1102417	-0.706	1.526	0.645	0.93	MIR200B	48.87
cg11004797	chr5	61699868	-0.02914	0.06301	0.645	0.93	DIMT1L	1.13
cg12868312	chr12	5180449	0.5388	1.165	0.645	0.93		83.88
cg15893532	chr5	154155412	-0.1569	0.3393	0.645	0.93	LARP1	93.24
cg00439323	chr2	232788287	-0.2827	0.6112	0.645	0.93		90.46
cg05928806	chr7	127991614	-1.052	2.274	0.645	0.93	PRRT4	36.12
cg13468667	chr18	3411996	0.1479	0.3198	0.645	0.93	TGIF1	6.93
cg07415530	chr18	51823343	0.1254	0.2711	0.645	0.93	POLI	95
cg10176514	chr1	7688803	-0.4853	1.049	0.645	0.93	CAMTA1	37.24
cg00575674	chr1	61314297	0.4381	0.9474	0.645	0.93		10.79
cg23280064	chr16	67907310	-0.3139	0.6789	0.645	0.93	EDC4	4.28
cg13214067	chrX	103268373	0.7397	1.599	0.645	0.93	H2BFWT	89.09
cg04612444	chr8	57358713	-0.2256	0.4878	0.645	0.93	PENK	3.72
cg01024168	chr7	27209281	-0.5435	1.175	0.645	0.93	MIR196B	7.2
cg21806832	chr17	21262831	-0.4102	0.887	0.645	0.93		57.45
cg06579338	chr16	20814739	-0.5119	1.107	0.645	0.93	ERI2	89.85
cg06172859	chr6	117866589	0.6233	1.348	0.645	0.93	DCBLD1	56.77
cg14317554	chr3	184870948	0.2348	0.5077	0.645	0.93	C3orf70	8.51
cg12323884	chr15	70392862	-0.03794	0.08205	0.645	0.93		2.09
cg13796392	chr9	102582694	0.8582	1.856	0.645	0.93	NR4A3	11.68
cg04942901	chr12	132170075	1.327	2.869	0.645	0.93		51.91
cg14883717	chr13	80915447	-0.5643	1.22	0.645	0.93	SPRY2	4.78
cg14614792	chr1	19668147	-0.07558	0.1635	0.645	0.93	CAPZB	3.99
cg03422380	chrX	107019244	-0.5223	1.13	0.645	0.93	TSC22D3	14.49
ch.4.2701555R	chr4	148210583	0.1974	0.4268	0.645	0.93		5.57
cg13130025	chr20	60375093	-0.9293	2.01	0.645	0.93	CDH4	75.15
cg03145062	chr17	50188449	1.921	4.154	0.645	0.93	CA10	70.97
cg12223105	chr20	4153034	-1.242	2.686	0.645	0.93	SMOX	20.91
cg00719685	chr1	220263698	-0.1157	0.2503	0.645	0.93	BPNT1	5.97
cg12278467	chr5	87971573	-1.435	3.104	0.645	0.93	LOC645323	32.74
cg03157423	chr4	152589780	-0.1449	0.3134	0.645	0.93		93.36
cg09166519	chr12	103344414	-0.04399	0.09513	0.645	0.93		2.16
cg20056914	chr14	23512055	0.2826	0.6112	0.645	0.93	PSMB11	97.03
cg11127941	chr3	196218730	-0.1007	0.2179	0.645	0.93	RNF168	94.7
cg23655107	chr14	95236568	-0.1668	0.3608	0.645	0.93	GSC	3.26
cg05291674	chr15	68480210	-0.7522	1.627	0.645	0.93	PIAS1	79.42
cg26886231	chr17	78936889	0.03698	0.07997	0.645	0.93	RPTOR	98.28
cg08730623	chr1	98515041	0.74	1.601	0.645	0.93		13.71
cg09860450	chr16	1215411	-0.9592	2.075	0.645	0.93	CACNA1H	58.51
cg14461547	chr9	134731659	-0.4104	0.8877	0.645	0.93		46.35
cg17066531	chr6	36922415	-0.306	0.6618	0.645	0.93	PI16	77.75
cg00762636	chr20	6191508	1.27	2.747	0.645	0.93		82.49
cg22611817	chr5	60628016	0.2782	0.6016	0.645	0.93	ZSWIM6	1.76
cg13581507	chr20	37075286	-0.1798	0.389	0.645	0.93	SNHG11	14.45
cg17315873	chr14	83226240	1.126	2.436	0.645	0.93		75.61
cg25189626	chr17	19411026	0.2567	0.5552	0.645	0.93		13.1
cg14589236	chr9	117161008	-0.1736	0.3755	0.645	0.93		5.26
cg25325949	chr5	82969524	0.3933	0.8508	0.645	0.93	HAPLN1	85
cg06429194	chr11	128080305	1.332	2.882	0.645	0.93		36.63
cg26231350	chr3	112720292	-0.4881	1.056	0.645	0.93		87.98
cg02500509	chr3	45183822	-0.9262	2.004	0.645	0.93	CDCP1	73.26
cg22129639	chr15	43785364	0.103	0.2228	0.645	0.93	TP53BP1	4.41
cg25350798	chr3	29891518	-0.523	1.131	0.645	0.93	RBMS3	87.76
cg05994794	chr4	41752248	-0.4299	0.93	0.645	0.93	PHOX2B	8.92
cg27490930	chr19	3637460	0.06271	0.1357	0.645	0.93	PIP5K1C	97.56
cg07437384	chr6	14359513	0.3659	0.7916	0.645	0.93		87.42
cg11515095	chr11	132949437	-1.297	2.805	0.645	0.93	OPCML	60.4
cg18755544	chr5	33339102	0.7344	1.589	0.645	0.93		70.44
cg02792780	chr3	52529341	-0.4303	0.9308	0.645	0.93	STAB1	70.1
cg17751591	chr17	80139098	-0.2572	0.5563	0.645	0.93	CCDC57	89.61
cg00290498	chr5	1230850	-1.269	2.746	0.645	0.93	SLC6A18	77.7
cg25805368	chr7	1802235	-1.315	2.845	0.645	0.93		68
cg17367439	chr12	25070931	-0.3472	0.7511	0.645	0.93	DAD1L	91.93
cg10585586	chr1	85362120	-0.2959	0.6401	0.645	0.93		82.39
cg16711011	chr2	568198	-0.7203	1.558	0.645	0.93		35.12
cg07779434	chrX	14891349	0.3818	0.826	0.645	0.93	MOSPD2	4.89
cg01256987	chr12	42539512	0.539	1.166	0.645	0.93	GXYLT1	50.17
cg10059484	chr4	183839326	0.5285	1.143	0.645	0.93	DCTD	17.65
cg03743984	chr3	119396868	-0.8758	1.895	0.645	0.93	COX17	53.65
cg05022301	chr14	93650515	-0.6981	1.51	0.645	0.93	C14orf109	27.75
cg09618998	chr8	1950965	1.109	2.399	0.645	0.93	KBTBD11	46.33
cg17299331	chr2	69438494	-0.4177	0.9037	0.645	0.93	ANTXR1	85.51
cg23841467	chr18	5896267	-0.3491	0.7553	0.645	0.93		4.3
cg10319893	chr13	37248953	-1.334	2.887	0.645	0.93	C13orf36	15.4
cg10858752	chr12	91350364	-0.6948	1.503	0.645	0.93	C12orf12	58.9
cg11936560	chr10	21688798	0.3083	0.6671	0.645	0.93		15.63
cg13691901	chr7	2011787	0.1198	0.2593	0.645	0.93	MAD1L1	95.22
cg12038696	chr1	36043352	-0.5471	1.184	0.645	0.93	TFAP2E	57.16
cg24536349	chr8	143781340	0.5743	1.243	0.645	0.93	LY6K	8.16
cg19770292	chr5	1868693	1.216	2.631	0.645	0.93		46.05
cg03278114	chr5	177660351	-0.3241	0.7012	0.645	0.93	AGXT2L2	83
cg06539924	chr12	6167147	1.158	2.505	0.645	0.93	VWF	85.11
cg10291555	chr6	126069645	-0.1039	0.2248	0.645	0.93	HEY2	4.59
cg03380809	chr16	5845458	1.893	4.095	0.645	0.93		52.42
cg26549525	chr16	1153182	-0.07008	0.1516	0.645	0.93		1.61
cg20429748	chr6	76696290	-0.2684	0.5807	0.645	0.93	IMPG1	89.76
cg18564053	chr1	6303793	0.4777	1.034	0.645	0.93	HES3	22.08
cg27495643	chr7	611397	-0.3288	0.7115	0.645	0.93	PRKAR1B	90.82
cg18334977	chr3	128272847	-0.2278	0.493	0.645	0.93		92.51
cg20671130	chr12	65171951	-0.2606	0.5639	0.645	0.93		92.61
cg18546006	chr13	50569769	-0.3333	0.7212	0.645	0.93	TRIM13	81.42
cg24778248	chr2	98963062	0.1397	0.3023	0.645	0.93	CNGA3	5.64
cg19246654	chr7	139320460	-0.1833	0.3967	0.645	0.93	HIPK2	92.69
cg03046573	chr21	34909393	-0.2704	0.5851	0.645	0.93	GART	92.12
cg01540023	chr13	98950565	-0.1583	0.3425	0.645	0.93	FARP1	93.31
cg15026277	chr17	41363789	-1.033	2.236	0.645	0.93	TMEM106A	7
cg12666614	chr12	132276677	-0.7523	1.628	0.645	0.93	SFRS8	75.92
cg21192313	chr9	124062303	-0.9208	1.993	0.645	0.93	GSN	29.68
cg13529623	chr19	17443249	-0.3271	0.7077	0.645	0.93	ANO8	52.2
cg13578647	chr7	139168804	-0.1713	0.3706	0.645	0.93	KLRG2	7.92
cg03036510	chr19	37037627	-0.7099	1.536	0.645	0.93	ZNF529	84.01
cg10850838	chr10	72201600	-0.796	1.723	0.645	0.93	NODAL	54.32
cg05129412	chr1	165600470	-0.03084	0.06675	0.645	0.93	MGST3	1.71
cg09734123	chr6	158966047	-0.4378	0.9475	0.645	0.93	TMEM181	79.31
cg19183081	chrX	107180121	-1.907	4.126	0.645	0.93		49.7
cg08354281	chr5	132113201	-0.03259	0.07053	0.645	0.93	SEPT8	1.51
cg04039667	chr16	66968153	-0.03105	0.0672	0.645	0.93	FAM96B	1.8
cg23959872	chr10	105106746	-0.5816	1.259	0.645	0.93	PCGF6	83.11
cg23334660	chr4	187573046	-0.874	1.891	0.645	0.93	FAT1	76.73
cg23527366	chr3	52010415	0.4611	0.9978	0.645	0.93	ABHD14A	68.92
cg27369096	chr5	2169769	-1.806	3.909	0.645	0.93		51.33
cg04999691	chr7	150027050	0.2908	0.6293	0.645	0.93	C7orf29	84.53
cg06172950	chr13	46075084	-0.4106	0.8886	0.645	0.93	COG3	69.19
cg09370299	chr2	136577346	0.4721	1.022	0.645	0.93	LCT	94.91
cg04848426	chr2	106735003	0.127	0.2749	0.645	0.93	UXS1	93.31
cg19754901	chr3	87102643	-0.9005	1.949	0.645	0.93		59.84
cg17546721	chr3	30646532	0.9507	2.057	0.645	0.93	TGFBR2	69.66
cg16308229	chr1	32381337	-0.2288	0.4952	0.645	0.93	PTP4A2	91.34
cg10499926	chr6	31619783	-0.05418	0.1173	0.645	0.93	BAT3	3.29
cg16020556	chr5	96126443	-0.5077	1.099	0.645	0.93	ERAP1	83.7
cg18383486	chr14	104928472	0.7659	1.658	0.645	0.93		39.34
cg02206823	chr13	111483028	-1.091	2.361	0.645	0.93		88.04
cg26871279	chr11	2423559	0.2438	0.5277	0.645	0.93	TSSC4	91.1
cg17229698	chr5	168271970	-1.407	3.046	0.645	0.93	SLIT3	56.21
cg02313535	chr6	30865979	0.4129	0.8936	0.645	0.93	DDR1	73.5
cg21223227	chr19	10431661	0.138	0.2987	0.645	0.93	RAVER1	94.64
cg09843331	chr4	169931117	0.1704	0.3687	0.645	0.93	CBR4	9.03
cg12460056	chr8	145703131	-0.2986	0.6462	0.645	0.93	FOXH1	4.66
cg05434641	chr16	56391437	0.2919	0.6319	0.645	0.93		78.26
cg20865323	chr6	143999666	-0.07702	0.1667	0.645	0.93	PHACTR2	2.83
cg07010617	chr7	142458190	-0.5583	1.208	0.645	0.93	PRSS1	49.35
cg06940838	chr16	54084197	-0.08737	0.1891	0.645	0.93	FTO	95.77
cg22816343	chr8	26243601	-0.6336	1.371	0.645	0.93	BNIP3L	73.9
cg04706327	chr2	54557495	-0.3258	0.7052	0.645	0.93	C2orf73	8.98
cg14703482	chr4	123758759	-0.1833	0.3967	0.645	0.93	FGF2	91.99
cg11932205	chr7	37888257	-0.516	1.117	0.645	0.93	TXNDC3	30.27
cg17421417	chr5	92934644	-0.8598	1.861	0.645	0.93		44.97
cg01789728	chr20	57607451	-0.04808	0.1041	0.645	0.93	ATP5E	2.22
cg08207377	chr19	19281140	0.05404	0.117	0.645	0.93	LOC729991-MEF2B	1.94
cg08972170	chr7	30185776	-0.3588	0.7766	0.645	0.93	C7orf41	83.14
cg26957405	chr16	83949156	0.1843	0.3988	0.645	0.93	MLYCD	92.33
cg14592066	chr18	2851949	0.4083	0.8838	0.645	0.93	EMILIN2	73.02
cg08148252	chr7	84107482	-0.9622	2.083	0.645	0.93		83.22
cg09470163	chr5	322032	0.05785	0.1252	0.645	0.93	AHRR	2.26
cg08821811	chr16	11391517	0.379	0.8204	0.645	0.93		59.52
cg02569236	chr3	125899915	-0.2234	0.4837	0.645	0.93	ALDH1L1	10.77
cg03814610	chr4	89744940	0.1812	0.3922	0.645	0.93	FAM13A	4.4
cg15009431	chr4	153704527	-0.3807	0.8241	0.645	0.93	ARFIP1	86.52
cg01430082	chr1	26438394	-0.3533	0.7647	0.645	0.93	PDIK1L	3.72
cg13249833	chr12	106639919	-0.4318	0.9348	0.645	0.93	CKAP4	82.22
cg14688956	chrX	110339862	-0.7856	1.701	0.645	0.93	PAK3	12.74
cg18744021	chr19	56739788	-0.6536	1.415	0.645	0.93	ZSCAN5A	89.07
cg20070138	chr14	45607331	-0.4318	0.9346	0.645	0.93	FANCM	87.55
cg23651495	chr4	37059651	-0.3614	0.7824	0.645	0.93		9.66
cg13572596	chr14	104638170	0.4144	0.897	0.645	0.93	KIF26A	45.29
cg22945975	chr19	39390591	0.1333	0.2885	0.645	0.93	SIRT2	5.01
cg15938989	chr4	146682377	0.2138	0.4629	0.645	0.93	ZNF827	87.68
cg24679174	chr6	30957462	-0.6598	1.428	0.645	0.93	MUC21	50.31
cg01332870	chr15	101698732	-0.07813	0.1691	0.645	0.93		95.62
cg11952604	chr15	69113456	-0.05789	0.1253	0.645	0.93	ANP32A	2.49
cg06872313	chr12	14413185	0.4038	0.8741	0.645	0.93		16.47
cg22786506	chr11	116969293	-0.07851	0.17	0.645	0.93	SIK3	1.62
cg24495585	chr4	56659985	-1.326	2.87	0.645	0.93		63.04
cg00970396	chr16	9107199	0.5711	1.236	0.645	0.93		5.99
cg19538517	chr3	127771325	-0.0743	0.1608	0.645	0.93	SEC61A1	1.69
cg14141775	chr3	120460879	-0.1517	0.3285	0.645	0.93	RABL3	6.18
cg03155724	chr10	73975451	-0.08738	0.1892	0.645	0.93	ASCC1	4.82
cg05375002	chrX	109762184	-1.29	2.793	0.645	0.93	TDGF3	56.68
cg08537127	chr2	1481492	1.763	3.817	0.645	0.93	TPO	39.66
cg23883632	chr14	71174292	0.6298	1.364	0.645	0.93		67.3
cg03532037	chr2	106959205	-0.5378	1.164	0.645	0.93		38.45
cg02586198	chr16	29820119	-0.4804	1.04	0.645	0.93	MAZ	83.33
cg23537932	chr10	121172463	-0.3419	0.7402	0.645	0.93	GRK5	77.49
cg26213458	chr12	5918191	0.8685	1.88	0.645	0.93	ANO2	75.24
cg10007134	chr19	55013915	-0.4628	1.002	0.645	0.93	LAIR2	36.2
cg18568589	chr19	9609395	-1.225	2.651	0.645	0.93	ZNF560	27.59
cg01414403	chr22	18275680	-0.3603	0.7802	0.645	0.93	MICAL3	92.63
cg26555310	chr1	68914717	0.2416	0.5232	0.645	0.93	RPE65	88.86
cg27033074	chr6	116359888	-0.2209	0.4783	0.645	0.93	FRK	91.78
cg13950403	chr5	153418565	-0.06057	0.1312	0.645	0.93	MFAP3	2.53
cg09630417	chr7	123459295	0.7851	1.7	0.645	0.93	HYALP1	34.85
cg25140190	chr18	13641529	-0.9368	2.028	0.646	0.93	C18orf1	70.99
cg19010490	chr15	37388127	0.4429	0.959	0.646	0.93	MEIS2	76.19
cg00393247	chr1	36234276	-0.706	1.529	0.646	0.93	CLSPN	50.68
cg07361956	chr5	114634981	-0.9041	1.958	0.646	0.93		69.44
cg05374025	chr19	55549746	-1.397	3.025	0.646	0.93	GP6	41.23
cg12265950	chr11	123173709	0.2939	0.6365	0.646	0.93		11.59
cg14989959	chr6	54711471	1.402	3.036	0.646	0.93	FAM83B	12.15
cg18921980	chr2	175594943	-1.057	2.289	0.646	0.93		8.22
cg06865309	chr5	161479730	1.133	2.453	0.646	0.93		83.42
cg07647405	chr4	54220546	0.3072	0.6653	0.646	0.93	SCFD2	97.63
cg21536585	chr5	133801528	-0.08262	0.1789	0.646	0.93		4.12
cg11527930	chr5	107162110	-0.4651	1.007	0.646	0.93		66.23
cg06285475	chr10	73885299	-0.2289	0.4956	0.646	0.93	ASCC1	92.05
cg12850822	chr14	71239883	-0.322	0.6972	0.646	0.93	MAP3K9	86.37
cg23402429	chr2	28789613	0.04433	0.09599	0.646	0.93	PLB1	3.11
cg12430567	chr5	159848786	0.1554	0.3365	0.646	0.93	PTTG1	8.04
cg22058122	chr18	6414958	-0.2479	0.5369	0.646	0.93	L3MBTL4	2.15
cg13982505	chr2	233642094	-0.261	0.5652	0.646	0.93	GIGYF2	88.45
cg19539972	chr4	7069911	0.115	0.249	0.646	0.93	GRPEL1	2.65
cg14134003	chr9	88952877	-0.5703	1.235	0.646	0.93	ZCCHC6	86.43
cg06303744	chr6	170463305	-0.8248	1.786	0.646	0.93		50.13
cg00768350	chr19	1305061	0.382	0.8272	0.646	0.93		78.99
cg03539511	chr20	57607061	-0.1743	0.3774	0.646	0.93	ATP5E	4.06
cg04427003	chr5	63257499	0.9984	2.162	0.646	0.93	HTR1A	28.86
cg18751133	chr6	99842351	0.5776	1.251	0.646	0.93	COQ3	18.13
cg26761744	chr6	11779039	-0.3038	0.658	0.646	0.93	C6orf105	83.89
cg14349549	chr7	84815156	-1.292	2.799	0.646	0.93		21.37
cg24754223	chr10	3133556	0.508	1.1	0.646	0.93	PFKP	74.03
cg00594167	chr5	131772039	0.09395	0.2035	0.646	0.93	C5orf56	94.44
cg00537203	chr17	79885904	-0.2937	0.636	0.646	0.93	LOC92659	5.41
cg16401173	chr16	89245911	1.399	3.031	0.646	0.93	CDH15	71.77
cg11218434	chr13	45911764	-0.3364	0.7284	0.646	0.93	SNORA31	86.96
cg04555982	chr17	37762960	-0.5808	1.258	0.646	0.93	NEUROD2	6.89
cg22964621	chr14	47859275	1.644	3.561	0.646	0.93	MDGA2	41.96
cg01410314	chr9	77641437	-0.1511	0.3273	0.646	0.93	C9orf41	93.77
cg13354810	chr14	89494079	-0.147	0.3183	0.646	0.93		6.95
cg00186414	chr6	105851244	-0.07817	0.1693	0.646	0.93	PREP	1.46
cg25794529	chr13	25321494	-0.1411	0.3055	0.646	0.93		6.09
cg24804948	chr5	87988507	-0.2404	0.5207	0.646	0.93		4.53
cg06821641	chr1	2016915	-0.1364	0.2953	0.646	0.93	PRKCZ	93.84
cg25274320	chr11	64886406	-0.2576	0.5578	0.646	0.93	ZNHIT2	82.9
cg24662827	chr6	17990913	-0.2651	0.5742	0.646	0.93		90.04
cg17272491	chr12	133405852	-0.1493	0.3234	0.646	0.93	GOLGA3	3.54
cg16190718	chr6	31939106	-0.4788	1.037	0.646	0.93	STK19	37.18
cg21166380	chr13	39565478	-0.4931	1.068	0.646	0.93	STOML3	83.58
cg11426470	chr10	63892190	-0.5643	1.222	0.646	0.93		87.74
cg09939375	chr4	40755027	-0.3993	0.8649	0.646	0.93	NSUN7	89.47
cg04578193	chr1	150947589	-0.05566	0.1206	0.646	0.93	LASS2	1.5
cg05793299	chr1	16481635	-0.11	0.2383	0.646	0.93	EPHA2	5.33
cg27504117	chr2	241497663	-0.369	0.7994	0.646	0.93	ANKMY1	79.19
cg02554391	chr12	12871536	0.233	0.5047	0.646	0.93	CDKN1B	10.64
cg09788788	chr4	87468529	-0.08083	0.1751	0.646	0.93		96.99
cg06771303	chr7	5424540	-0.4314	0.9344	0.646	0.93	TNRC18	58.15
cg24910410	chr5	180258265	0.4339	0.9397	0.646	0.93	LOC729678	3.03
cg16874743	chr3	38664022	0.05988	0.1297	0.646	0.93	SCN5A	96.85
cg15699524	chr5	170845610	-0.4131	0.8949	0.646	0.93	FGF18	44.94
cg14470729	chr12	14958487	-1.251	2.709	0.646	0.93	C12orf69	73.02
cg03596635	chr3	127393517	0.0955	0.2068	0.646	0.93	ABTB1	96.3
cg13215285	chr1	22237254	0.2755	0.5968	0.646	0.93	HSPG2	84.34
cg23112360	chr1	16042319	0.4225	0.9152	0.646	0.93	PLEKHM2	82.42
cg05016201	chr10	112682031	-0.8545	1.851	0.646	0.93	SHOC2	82.16
cg05233877	chr6	31599162	0.1704	0.3692	0.646	0.93	BAT2	94.78
cg26605760	chr17	61597601	0.7491	1.623	0.646	0.93		42.93
cg21440584	chr1	231155682	0.5056	1.095	0.646	0.93	MIR1182	37.89
cg06142442	chr16	47072354	-0.09737	0.2109	0.646	0.93		3.46
cg01239708	chr6	83072768	0.5531	1.198	0.646	0.93	TPBG	27.89
cg01741688	chr2	109781768	-0.8074	1.749	0.646	0.93	SH3RF3	57.49
cg23775991	chr6	30709670	0.3481	0.7541	0.646	0.93	FLOT1	13.53
cg00964908	chr17	40811580	0.5253	1.138	0.646	0.93	TUBG2	6.06
cg07635369	chr19	48216813	-0.1983	0.4296	0.646	0.93	EHD2	6.99
cg25586305	chr2	234281690	0.4708	1.02	0.646	0.93	DGKD	74.08
cg18855195	chr22	45828264	-0.2856	0.6187	0.646	0.93	RIBC2	91.19
cg00625653	chr3	13921227	-0.2331	0.5049	0.646	0.93	WNT7A	7.66
cg10296062	chr11	64528569	-0.3683	0.7978	0.646	0.93	PYGM	79.23
cg14035202	chr9	136338301	0.2927	0.634	0.646	0.93	SLC2A6	51.31
cg16754857	chr6	159052400	0.3514	0.7613	0.646	0.93	TMEM181	76.79
cg02610898	chr3	128400220	-0.08225	0.1782	0.646	0.93		2.81
cg16927285	chr3	62128744	0.1981	0.4291	0.646	0.93	PTPRG	88.55
cg00509187	chr13	44362093	-0.591	1.28	0.646	0.93	ENOX1	73.85
cg07353583	chr5	75471166	0.2463	0.5336	0.646	0.93	SV2C	6.87
cg10601972	chr3	12851576	-1.791	3.879	0.646	0.93	CAND2	34.78
cg09744435	chr15	43425949	-0.1125	0.2436	0.646	0.93	TMEM62	2.97
cg25476939	chr7	128502784	-0.02941	0.06371	0.646	0.93	ATP6V1F	1.15
cg21870668	chr15	25123731	1.549	3.356	0.646	0.93	SNRPN	28.73
cg09076540	chrX	139590116	-1.181	2.557	0.646	0.93		33.16
cg01320540	chr6	26983916	-0.3974	0.8609	0.646	0.93	C6orf41	88.89
cg19609099	chr12	121710771	-0.09592	0.2078	0.646	0.93	CAMKK2	95.03
cg18458373	chr5	169483281	-0.7246	1.57	0.646	0.93	DOCK2	64.15
cg14461266	chr4	145771691	-0.4322	0.9363	0.646	0.93		90.02
cg17558214	chr7	11101436	1.236	2.677	0.646	0.93	PHF14	74.22
cg11891983	chr18	47018976	-0.05362	0.1162	0.646	0.93	RPL17	3.29
cg16622190	chr12	110970440	0.3703	0.8023	0.646	0.93		86.74
cg25250853	chr2	85822726	-0.1628	0.3528	0.646	0.93	RNF181	5.51
cg08650629	chr22	42470106	-1.753	3.797	0.646	0.93	FAM109B	34.5
cg16043373	chr17	80762382	-0.1332	0.2886	0.646	0.93	TBCD	93.4
cg18502618	chr21	46902264	-0.8931	1.935	0.646	0.93	COL18A1	47.86
cg18751203	chr2	3489235	0.4054	0.8783	0.646	0.93		60.31
cg05386493	chr3	138665654	0.3713	0.8044	0.646	0.93	FOXL2	4.59
cg26817334	chr2	119613580	-0.1631	0.3533	0.646	0.93		5.39
cg26234034	chr11	114271198	-0.1279	0.2771	0.646	0.93	C11orf71	3.43
cg12495077	chr18	77530773	-0.9592	2.078	0.646	0.93		61.31
cg00128951	chr1	88927170	0.7806	1.691	0.646	0.93		76.35
cg10661263	chr6	167508170	-0.5139	1.113	0.646	0.93		11.77
cg01366470	chr12	125016675	0.178	0.3856	0.646	0.93	NCOR2	92.54
cg04785227	chr15	32321637	-1.382	2.994	0.646	0.93	CHRNA7	26.23
cg07161993	chrX	48957691	-0.3402	0.7372	0.646	0.93	WDR45	5.16
cg08752080	chr4	72631312	-0.7604	1.647	0.646	0.93	GC	74.09
cg22017213	chr4	86851225	-0.2883	0.6247	0.646	0.93	ARHGAP24	70.46
cg13823964	chr9	94190932	-0.6494	1.407	0.646	0.93		55.81
cg16762300	chr7	2625332	0.1366	0.2961	0.646	0.93	IQCE	94.57
cg09827249	chr10	135051256	-0.946	2.05	0.646	0.93	VENTX	25.77
cg00142450	chr16	31886070	-0.07167	0.1553	0.646	0.93	ZNF267	4.4
cg05584919	chr16	89761424	-0.3133	0.6789	0.646	0.93	CDK10	82.61
cg03341655	chr16	67709699	-0.2837	0.6147	0.646	0.93	GFOD2	88.79
cg22655999	chr11	10315932	-0.185	0.4008	0.646	0.93	SBF2	4.48
cg13442200	chr4	77082402	-0.6474	1.403	0.646	0.93	SCARB2	86.32
cg19774699	chr22	31688639	-0.1347	0.2918	0.646	0.93	PIK3IP1	8.13
cg09017235	chr1	14020212	-0.8567	1.856	0.646	0.93		40.06
cg12995330	chr4	3413039	-0.2042	0.4425	0.646	0.93	RGS12	92.96
cg13065121	chr1	204159498	-0.2621	0.5679	0.646	0.93	KISS1	13.48
cg04882216	chr1	3101820	-1.414	3.065	0.646	0.93	PRDM16	36.79
cg09716613	chr13	33000534	-0.4705	1.02	0.646	0.93	N4BP2L1	69.09
cg20246707	chr1	154564029	0.2332	0.5054	0.646	0.93	ADAR	91.07
cg16242708	chr19	40596726	0.05064	0.1097	0.646	0.93	ZNF780A	3.25
cg23803022	chr1	154908781	-0.1001	0.217	0.646	0.93	PMVK	4.37
cg08546016	chr17	72776238	-0.2851	0.6177	0.646	0.93	TMEM104	84.77
cg19901096	chr11	72504921	-0.0502	0.1088	0.646	0.93	STARD10	2.22
ch.3.2338385R	chr3	119681371	-0.282	0.6111	0.646	0.93	GSK3B	12.87
cg23617955	chr13	114793345	-0.7559	1.638	0.646	0.93	RASA3	51.28
cg17290076	chr6	155316912	0.4911	1.064	0.646	0.93		9.05
cg22725847	chr11	66139311	-0.06962	0.1509	0.646	0.93	SLC29A2	2.85
cg00644777	chr11	85956409	-0.1318	0.2856	0.646	0.93	EED	7.05
cg17579825	chr11	79148889	-0.2684	0.5816	0.646	0.93	ODZ4	5.12
cg20374054	chr11	124735126	-0.8536	1.85	0.646	0.93	ROBO3	8.97
cg11815708	chr4	135122993	0.6856	1.486	0.646	0.93	PABPC4L	20.01
cg04926193	chr10	497316	0.414	0.8972	0.646	0.93	DIP2C	68.67
cg06621080	chr1	201631166	0.2244	0.4862	0.646	0.93	NAV1	29.95
cg04885881	chr1	11123118	-0.3843	0.8328	0.646	0.93		69.67
cg00037314	chr19	14274039	0.6115	1.325	0.646	0.93	LPHN1	96.18
cg19501108	chr7	73717386	-0.5026	1.089	0.646	0.93	CLIP2	62.9
cg06504624	chr7	157157215	-0.4295	0.9308	0.646	0.93	DNAJB6	82.3
cg26981311	chr13	75126463	0.8926	1.934	0.646	0.93		81.93
ch.5.91394379F	chr5	91358623	-0.0975	0.2113	0.646	0.93		3.31
cg20487572	chr1	45233219	-0.1343	0.2909	0.646	0.93	KIF2C	92.3
cg23672828	chr19	54878038	-0.7376	1.598	0.646	0.93	LAIR1	29.5
cg25683963	chr2	220420917	-0.052	0.1127	0.646	0.93	OBSL1	98.04
cg17881997	chr8	77598362	-0.7347	1.592	0.646	0.93	ZFHX4	75.64
cg11743291	chr6	108169430	-0.05715	0.1239	0.646	0.93		3.74
cg08457409	chr1	100315729	-0.1058	0.2293	0.646	0.93	AGL	1.48
cg18569623	chr14	89631502	0.3177	0.6884	0.646	0.93	FOXN3	69.99
cg11077631	chr22	50617003	-0.3395	0.7358	0.646	0.93	PANX2	23.07
cg16545496	chr16	67464522	0.1087	0.2355	0.646	0.93	HSD11B2	1.99
cg25129985	chr3	70008521	-0.7825	1.696	0.646	0.93	MITF	69.66
cg21681549	chr1	61542689	-0.06841	0.1483	0.646	0.93	NFIA	2.1
cg00381391	chr3	33837694	-0.2369	0.5134	0.646	0.93		93.6
cg19210712	chr3	44903163	0.6062	1.314	0.646	0.93	MIR564	4.68
cg09025649	chr5	166977267	-1.329	2.881	0.646	0.93	ODZ2	65.29
cg10483275	chr5	149669368	-0.4524	0.9806	0.646	0.93	CAMK2A	32.57
cg03245889	chr16	15127172	0.1079	0.2339	0.646	0.93	PDXDC1	94.64
cg02703627	chr12	34488920	-0.4412	0.9562	0.646	0.93		17.59
cg03514545	chr1	114696698	-1.441	3.122	0.646	0.93	SYT6	36.13
cg11017057	chr3	51706056	0.109	0.2362	0.646	0.93	TEX264	6.98
cg14015337	chr9	505571	-0.2394	0.5189	0.646	0.93	KANK1	3.9
cg08290628	chr15	68936551	0.3937	0.8533	0.646	0.93	CORO2B	87.49
cg16235995	chr14	32797149	-0.333	0.7216	0.646	0.93	AKAP6	74.45
cg05078611	chr11	128781382	0.1319	0.2859	0.646	0.93	KCNJ5	97.74
cg08252387	chr5	87970950	-0.4949	1.073	0.646	0.93	LOC645323	31.16
cg22618556	chr12	132696035	-0.9526	2.065	0.646	0.93	GALNT9	38.09
cg10810305	chr20	42086476	-0.03364	0.07291	0.646	0.93	SFRS6	2.02
cg03766872	chr11	67209552	0.04947	0.1072	0.646	0.93	CORO1B	98.34
cg07444554	chr5	139252771	0.6979	1.513	0.646	0.93	NRG2	45.52
cg18459257	chr17	30593018	-0.0702	0.1522	0.646	0.93	RHBDL3	3.53
cg06951646	chr7	98586548	0.1572	0.3406	0.646	0.93	TRRAP	93.1
cg07342647	chr16	9060697	-0.4996	1.083	0.646	0.93		74.1
cg06372145	chr20	29979846	-0.887	1.923	0.646	0.93	DEFB119	23.45
cg04962756	chr11	65425928	-0.1943	0.4211	0.646	0.93	RELA	95.25
cg14190975	chr9	137998610	-0.6852	1.485	0.646	0.93	OLFM1	55.03
cg25342675	chr5	63465753	1.287	2.791	0.646	0.93	RNF180	75.15
cg18398512	chr6	88411013	-0.04761	0.1032	0.646	0.93	NCRNA00120	2.87
cg24621801	chr2	70141883	-0.1452	0.3147	0.646	0.93	MXD1	4.01
cg02440396	chr17	12366545	-0.338	0.7326	0.646	0.93		12.84
cg13049247	chr2	1204879	1.563	3.388	0.646	0.93	SNTG2	51.69
cg00176111	chr1	27331151	-0.2168	0.4699	0.646	0.93		88.9
cg13259290	chr5	131408382	-0.3241	0.7025	0.646	0.93	CSF2	71.1
cg17180873	chr2	227441521	-0.2568	0.5567	0.646	0.93		88.47
cg14124768	chr12	130958085	-0.9007	1.952	0.646	0.93	RIMBP2	71.36
cg25343576	chr12	102456415	-1.324	2.871	0.646	0.93	CCDC53	54.77
cg12424867	chr1	19752812	0.3521	0.7632	0.646	0.93	CAPZB	79.1
cg26238771	chr19	592158	-0.3427	0.7429	0.646	0.93	HCN2	17.59
cg11887973	chr14	104032735	-0.146	0.3165	0.646	0.93	C14orf153	93.83
cg05398903	chr12	115135045	-0.6696	1.451	0.646	0.93		64.73
cg23235622	chr20	34039349	-0.6184	1.341	0.646	0.93		48.16
cg26639809	chr19	33781782	-0.4435	0.9614	0.646	0.93		88.8
cg13219564	chr2	46926944	-0.06361	0.1379	0.646	0.93	SOCS5	3.94
cg04688917	chr3	179040469	-0.1671	0.3623	0.646	0.93	ZNF639	3.45
cg01015090	chr19	498062	-1.159	2.513	0.646	0.93	MADCAM1	10.91
cg22443940	chr6	122144734	-0.358	0.7761	0.646	0.93		17.3
cg17515110	chr12	95752517	-0.5098	1.105	0.646	0.93		64.84
cg27200869	chr7	158045980	-1.127	2.443	0.646	0.93	PTPRN2	60.33
cg06690825	chr7	7249935	-0.1078	0.2337	0.646	0.93	C1GALT1	95.61
cg05922453	chr16	50425414	-0.6249	1.355	0.646	0.93		80.31
cg25952543	chr19	44598268	0.08216	0.1781	0.646	0.93	ZNF224	3.62
cg11265778	chr12	51776460	-0.3121	0.6766	0.646	0.93	GALNT6	77.16
cg22982570	chr3	51997033	0.4251	0.9217	0.646	0.93	PCBP4	36.28
cg18780243	chr13	32487268	-0.5625	1.219	0.646	0.93	EEF1DP3	78.48
cg14734904	chr12	100594794	-0.07829	0.1697	0.646	0.93	ACTR6	3.94
cg03361067	chr7	30066623	0.09134	0.198	0.646	0.93	FKBP14	5.74
cg14554869	chr5	74231171	-0.3883	0.8418	0.646	0.93		75.86
cg27279244	chr8	125483419	0.5291	1.147	0.646	0.93		73.85
cg16474701	chr8	27321661	-1.011	2.191	0.646	0.93	CHRNA2	64.13
cg15063951	chr11	13692615	-0.2421	0.525	0.646	0.93	FAR1	92.07
cg13741781	chr14	106408885	-0.5319	1.153	0.646	0.93		41.84
cg14224566	chr12	52419553	-0.03706	0.08035	0.646	0.93		1.58
cg02547035	chr16	81564553	-0.5736	1.244	0.646	0.93	CMIP	57.77
cg16301728	chr2	187717549	0.6863	1.488	0.646	0.93		69.78
cg11865900	chrX	153215934	-0.4033	0.8744	0.646	0.93	HCFC1	78.76
cg21132005	chr22	49583075	1.691	3.666	0.646	0.93		65.78
cg15034345	chr2	5836111	-0.3385	0.734	0.646	0.93	SOX11	3.86
cg19956078	chr4	153831380	-0.3228	0.6999	0.646	0.93	ARFIP1	88.09
cg04789663	chr12	131324319	0.4475	0.9702	0.646	0.93	STX2	39.03
cg02700172	chr2	241377874	-0.08658	0.1877	0.646	0.93	GPC1	3.26
cg16269755	chr1	151586058	0.3303	0.7161	0.646	0.93	SNX27	27.06
cg05724965	chr11	122753715	-0.03854	0.08357	0.646	0.93	C11orf63	2.65
cg12429935	chr7	112579998	-0.1226	0.2659	0.646	0.93	C7orf60	5.09
cg02139871	chr2	127783370	-0.1027	0.2227	0.646	0.93		5.36
cg02711929	chr10	124220396	0.5949	1.29	0.646	0.93	HTRA1	71.46
cg09450823	chr11	1431833	-0.7694	1.668	0.646	0.93	BRSK2	47.31
cg01161725	chr18	32924152	-0.1135	0.2461	0.646	0.93	ZNF24	4.53
cg16415856	chr7	99006352	-0.2965	0.6429	0.646	0.93	BUD31	5.17
cg04452203	chr4	114332844	1.546	3.352	0.646	0.93		35.75
cg19563248	chr15	75646181	0.3556	0.771	0.646	0.93	NEIL1	62
cg03057621	chr1	40723164	0.08055	0.1747	0.646	0.93	ZMPSTE24	4.42
cg23508687	chr14	23938802	0.1222	0.265	0.646	0.93	NGDN	8.45
cg12886580	chr2	27601456	-0.2296	0.4978	0.646	0.93	ZNF513	90.85
cg18135379	chr1	161981673	-0.6274	1.361	0.646	0.93	OLFML2B	78.95
cg25639848	chr20	33261580	-0.2689	0.5832	0.646	0.93	PIGU	91.1
cg00054173	chr21	34542436	0.8536	1.851	0.646	0.93	C21orf54	55.26
cg01412886	chr14	105445253	-0.2457	0.5327	0.646	0.93	AHNAK2	17.38
cg03736774	chr13	26331129	-0.6452	1.399	0.646	0.93	ATP8A2	66.87
cg17951368	chr11	17298273	-0.1711	0.3711	0.646	0.93	NUCB2	6.53
cg10492953	chr4	55097420	-0.3387	0.7344	0.646	0.93	PDGFRA	7.78
cg14898263	chr13	113462013	-0.542	1.175	0.646	0.93	ATP11A	59.77
cg06558623	chr16	89946397	0.7207	1.563	0.646	0.93	TCF25	72.64
cg24131359	chr12	69346994	-0.2004	0.4345	0.646	0.93	CPM	95.48
cg00555933	chr6	106533941	-0.2768	0.6003	0.646	0.93	PRDM1	11.03
cg21473741	chr7	138436009	-0.4164	0.903	0.646	0.93	ATP6V0A4	88.53
cg05905314	chr6	6843242	0.5368	1.164	0.646	0.93		81.98
cg02429905	chr6	32119944	0.3715	0.8057	0.646	0.93	PRRT1	81.33
cg08122351	chr2	196933546	1.014	2.199	0.646	0.93	DNAH7	34.85
cg01739569	chr14	31091426	-0.1885	0.4089	0.646	0.93	SCFD1	5.33
cg04150495	chr20	26190328	-1.519	3.295	0.646	0.93	MIR663	28.23
cg01948190	chr6	109703904	0.1129	0.2449	0.646	0.93	CD164	3.14
cg05637265	chr8	144884124	-0.1951	0.4232	0.646	0.93	SCRIB	92.55
cg27636290	chrX	16804362	-0.1453	0.3152	0.646	0.93	CXorf15	4.01
cg17875171	chr17	6022984	0.5416	1.175	0.646	0.93	WSCD1	55.97
cg00764981	chr16	31343428	-0.6982	1.514	0.646	0.93	ITGAM	72.9
cg20429250	chr17	33814359	-1.289	2.796	0.646	0.93	SLFN12L	25.72
cg21082033	chr5	177591349	-0.03109	0.06743	0.646	0.93		1.4
cg21683619	chr1	66070348	0.5409	1.173	0.646	0.93	LEPR	71.63
cg02922566	chr13	106143737	-1.662	3.605	0.646	0.93		49.16
cg23539715	chr3	61656598	-0.3819	0.8282	0.646	0.93	PTPRG	92.37
cg14434149	chr11	107578665	0.7366	1.597	0.646	0.93	SLN	36.74
cg24665265	chr15	70852115	-0.4393	0.9527	0.646	0.93		22.27
cg10214447	chr10	129145677	0.06124	0.1328	0.646	0.93	DOCK1	97.83
cg12273319	chr19	50861262	0.5735	1.244	0.646	0.93		24.76
cg07637516	chr10	111974273	-0.5508	1.195	0.646	0.93	MXI1	68.43
cg19509311	chr6	106429191	-0.7541	1.636	0.646	0.93		68.03
cg06779435	chr1	207660123	-0.5388	1.169	0.646	0.93	CR2	52.52
cg03005603	chr19	52873173	-0.1022	0.2216	0.646	0.93	ZNF880	2.73
cg05321339	chr1	151319872	0.112	0.2429	0.646	0.93	RFX5	4.9
cg19311572	chr2	240399494	-0.8507	1.845	0.646	0.93		41.64
cg00097357	chr12	33591336	-0.7948	1.724	0.646	0.93	SYT10	40.15
cg03476370	chr11	77791237	-0.152	0.3297	0.646	0.93	NDUFC2	4.24
cg08409451	chr16	2273123	-0.2327	0.5048	0.646	0.93	E4F1	13.54
cg02811755	chr17	19880691	-0.1469	0.3187	0.646	0.93	AKAP10	4.73
cg13849552	chr18	42260056	0.4594	0.9965	0.646	0.93	SETBP1	11.65
cg01127312	chr2	234261725	0.6659	1.444	0.646	0.93	DGKD	67.59
cg14605001	chr3	44757973	-0.3863	0.838	0.646	0.93	ZNF502	88.31
cg09920043	chr12	50617546	0.08767	0.1902	0.646	0.93	LIMA1	97
cg15808924	chr11	57117341	-0.2706	0.587	0.646	0.93	P2RX3	18.45
cg24767368	chr3	160938424	-0.6189	1.342	0.646	0.93	NMD3	81.05
cg13716760	chr9	15371248	0.3286	0.7127	0.646	0.93		81.33
cg13323474	chr10	75118523	-0.0567	0.123	0.646	0.93	TTC18	2.58
cg08599635	chr16	78496508	-0.586	1.271	0.646	0.93	WWOX	87.12
cg09662201	chr15	39371335	-0.3707	0.8042	0.646	0.93		91.09
cg07088513	chr3	48232722	-0.37	0.8025	0.646	0.93		85.84
cg00273543	chr13	103055487	-0.5433	1.179	0.646	0.93	FGF14	14.33
cg14283783	chr13	29069941	0.1846	0.4004	0.646	0.93	FLT1	5.04
cg24038794	chr2	74980569	-0.8543	1.853	0.646	0.93		70.04
cg08068630	chr14	59300695	-0.1116	0.2422	0.646	0.93		97.83
cg00463840	chr1	12188549	-0.7102	1.541	0.646	0.93	TNFRSF8	81.11
cg06708731	chr9	136501420	-0.4787	1.038	0.646	0.93	DBH	31.08
cg24766840	chr12	124824871	0.2958	0.6416	0.646	0.93	NCOR2	92.27
cg12677853	chr7	1865923	0.6126	1.329	0.646	0.93	MAD1L1	84.1
cg27243507	chr3	101808873	0.3667	0.7955	0.646	0.93		72.28
cg24882621	chrX	13671259	-0.2675	0.5804	0.646	0.93	TCEANC	3.98
cg18490350	chr7	106662183	-0.1576	0.342	0.646	0.93		94.48
cg23273911	chr17	72869156	-0.0365	0.07918	0.646	0.93	FDXR	1.87
cg03432225	chr1	228294401	-0.3764	0.8167	0.646	0.93	MRPL55	59.31
cg11927827	chr4	89513619	-0.3574	0.7753	0.646	0.93	HERC3	3.14
cg23934404	chr13	112758491	1.234	2.677	0.646	0.93		46.75
cg01613725	chr6	155198679	0.4398	0.9541	0.646	0.93		46.91
cg03547446	chr6	32163810	-0.03657	0.07935	0.646	0.93	GPSM3	1.77
cg07690290	chr12	66524581	-0.02792	0.06057	0.646	0.93	LLPH	1.18
cg21901847	chr7	150705000	-0.3637	0.7891	0.646	0.93	NOS3	60.19
cg18067069	chr8	17937731	-0.2981	0.6467	0.646	0.93	ASAH1	91.3
cg18145505	chr15	33009498	1.183	2.567	0.646	0.93	GREM1	16.34
cg22373676	chr13	30374285	-0.8342	1.81	0.646	0.93	UBL3	83.34
cg26392232	chr14	77004471	-0.4693	1.018	0.646	0.93		79.09
cg07864189	chr11	71164265	-0.09639	0.2091	0.646	0.93	NADSYN1	3.73
cg23457837	chr5	74532835	-0.1023	0.222	0.646	0.93	ANKRD31	2.4
cg13718664	chr5	3854593	-1.072	2.326	0.646	0.93		62.29
cg07147614	chr10	134095646	-0.257	0.5576	0.646	0.93	STK32C	28.17
cg26282283	chr7	2704368	-0.5636	1.223	0.646	0.93	TTYH3	45.85
cg14166149	chr20	32319121	-0.3198	0.6937	0.646	0.93	ZNF341	87.82
cg06941836	chr1	205294816	-0.05325	0.1155	0.646	0.93		3.12
cg00642460	chr5	176827697	0.06627	0.1438	0.646	0.93	PFN3	1.75
cg10382533	chr19	12039847	-0.6955	1.509	0.646	0.93	ZNF700	91.03
cg27552493	chr12	62652662	-0.8143	1.767	0.646	0.93		81.04
cg02348462	chr19	807147	0.3361	0.7293	0.646	0.93	PTBP1	76.72
cg04919180	chr10	75531396	-0.07631	0.1656	0.646	0.93	SEC24C	96.04
cg14091752	chr3	119182317	-0.07892	0.1712	0.646	0.93	TMEM39A	2.94
cg18458558	chr19	2946365	-0.5122	1.111	0.646	0.93	ZNF77	21.65
cg08761659	chr16	3254207	-0.448	0.9721	0.646	0.93	OR1F1	17.13
cg12647257	chr2	47043387	-0.1902	0.4128	0.646	0.93		92.97
cg13593275	chr9	128777788	-1.096	2.378	0.646	0.93		50.35
cg13867532	chr9	34835944	-0.7834	1.7	0.646	0.93	C9orf144	81.28
cg05350879	chr4	88451223	0.3054	0.6627	0.646	0.93	SPARCL1	80.01
cg00224508	chr1	151031323	0.06443	0.1398	0.646	0.93	CDC42SE1	3.25
cg15577135	chr3	51976003	-0.04323	0.09381	0.646	0.93	PARP3	3.14
cg11579447	chr15	49535972	-0.8907	1.933	0.646	0.93	GALK2	81.09
cg07837433	chr19	51473087	-0.5843	1.268	0.646	0.93	KLK6	29.97
cg15735664	chr17	79935208	0.1339	0.2906	0.646	0.93	ASPSCR1	5.21
cg02161531	chr6	37322835	-0.144	0.3125	0.646	0.93	RNF8	6.01
cg11603759	chr11	71951714	0.8185	1.776	0.646	0.93	PHOX2A	26.8
cg18766900	chr10	11574616	-0.2207	0.4789	0.646	0.93	USP6NL	92.04
cg16706374	chr14	100793650	0.02489	0.054	0.646	0.93	C14orf68	99.12
cg09570573	chr2	10916250	-0.2313	0.5018	0.646	0.93	ATP6V1C2	91.97
cg24466611	chr6	2698001	0.6588	1.429	0.646	0.93	MYLK4	55.69
cg12457909	chr7	39649359	0.9181	1.992	0.646	0.93	LOC646999	10.48
cg14713118	chr8	98787351	-0.1365	0.2963	0.646	0.93	LAPTM4B	5.22
cg06805642	chr10	5805942	-0.641	1.391	0.646	0.93	C10orf18	80.82
cg09845059	chr12	117477387	0.1085	0.2355	0.646	0.93	TESC	95
cg08933517	chr14	104436057	-0.6396	1.388	0.646	0.93	TDRD9	59.76
cg19529599	chr11	1226645	0.4013	0.871	0.646	0.93		24.79
cg26627888	chr16	4736419	0.08937	0.1939	0.646	0.93	MGRN1	95.81
cg25707676	chr7	96643539	0.4618	1.002	0.646	0.93	DLX6AS	72.9
cg20297638	chr7	2563670	-0.4474	0.971	0.646	0.93	LFNG	46.43
cg27291051	chr18	12705819	-0.1226	0.2661	0.646	0.93	PSMG2	94.22
cg03588769	chr8	96214079	-0.2924	0.6345	0.646	0.93		83.87
cg11845033	chr19	9649241	-0.5728	1.243	0.646	0.93	ZNF426	2.69
cg24483002	chr8	22225017	-0.09776	0.2122	0.646	0.93	SLC39A14	3.26
cg23250528	chr15	29423177	0.7781	1.689	0.646	0.93	FAM189A1	35.07
cg23351289	chr19	34849945	-0.3836	0.8325	0.646	0.93		47.02
cg27524531	chr16	711706	-0.274	0.5947	0.646	0.93	WDR90	47.19
cg09175749	chr1	4715467	0.7506	1.629	0.646	0.93	AJAP1	7.7
cg01597741	chr7	140177967	-0.1198	0.2601	0.646	0.93	MKRN1	4.59
cg14938419	chr19	3595702	0.4833	1.049	0.646	0.93	TBXA2R	39.36
cg08952407	chr5	42756860	-0.6342	1.376	0.646	0.93	CCDC152	82.83
cg00755753	chr16	58163470	-0.15	0.3256	0.646	0.93	C16orf80	5.55
cg26419880	chr1	6515624	0.996	2.162	0.646	0.93	ESPN	9.15
cg13414044	chr8	42751637	-0.2052	0.4453	0.646	0.93	RNF170	3.47
cg26278103	chr7	124404244	-1.013	2.199	0.646	0.93	GPR37	44.02
cg02504229	chr1	9555380	-0.2511	0.545	0.646	0.93		5.98
cg13921196	chr6	76603364	-0.5491	1.192	0.646	0.93	MYO6	10.29
cg21680717	chr19	15490914	-0.204	0.4428	0.646	0.93	AKAP8	5.67
cg02132714	chr17	46656690	-0.6118	1.328	0.646	0.93	HOXB4	77.15
cg01692968	chr9	108005349	0.2061	0.4474	0.646	0.93		6.41
cg21104155	chr14	68040530	-0.1976	0.4289	0.646	0.93	PLEKHH1	90.94
cg16248618	chr11	65819774	-0.09891	0.2147	0.646	0.93	SF3B2	1.92
cg04027736	chr7	27143403	-0.915	1.986	0.646	0.93	HOXA2	12
cg11571263	chr6	90121836	-0.2532	0.5495	0.646	0.93	RRAGD	3.7
cg23655486	chr7	42871517	-0.2276	0.4941	0.646	0.93		11.6
cg15823180	chr1	150521836	-0.03705	0.08042	0.646	0.93	ADAMTSL4	1.89
cg20597477	chr15	40211272	-1.707	3.704	0.646	0.93	GPR176	62.47
cg04308346	chr16	89203063	-0.8424	1.828	0.646	0.93	ACSF3	62.07
cg25621094	chr19	41292592	0.09389	0.2038	0.646	0.93	RAB4B	95.55
cg19585310	chr6	163742833	-0.2297	0.4986	0.646	0.93	LOC285796	93.19
cg24768902	chr17	37308113	-0.4744	1.03	0.646	0.93	PLXDC1	78.32
cg27329848	chr15	40453184	-0.09606	0.2085	0.646	0.93	BUB1B	3.53
cg09247255	chr16	89972787	-0.6115	1.327	0.646	0.93	TCF25	53.26
cg12232731	chr22	46451518	-0.6412	1.392	0.646	0.93	LOC150381	69.27
cg24069188	chr3	10363881	-0.4624	1.004	0.646	0.93	SEC13	78.9
cg09935596	chr11	62535837	-0.1416	0.3073	0.646	0.93		93.92
cg15109221	chr6	15245772	-0.1102	0.2392	0.646	0.93	JARID2	3.98
cg21975337	chr5	173414688	0.793	1.721	0.646	0.93	C5orf47	51.16
cg02520399	chr8	8168661	0.4935	1.071	0.646	0.93		69.39
cg08222618	chr4	941054	-0.4255	0.9237	0.646	0.93	TMEM175	25.51
cg04533380	chr17	40761691	-0.03565	0.07738	0.646	0.93	FAM134C	1.94
cg01088410	chr5	170739179	2.006	4.355	0.646	0.93		56.49
cg18458352	chr6	29711249	-0.3182	0.6908	0.646	0.93	LOC285830	24.9
cg05905699	chr2	179660605	-0.6248	1.356	0.646	0.93	TTN	74.91
cg12426467	chr7	5963438	-0.7874	1.709	0.646	0.93	C7orf28A	92.99
cg25708695	chr3	189353419	-0.7988	1.734	0.646	0.93	TP63	66.87
cg27159987	chr7	158578750	-0.6158	1.337	0.646	0.93	ESYT2	81.7
cg05863637	chr12	130529650	0.3751	0.8144	0.646	0.93		67.94
cg13106215	chr14	106306830	0.4008	0.8701	0.646	0.93		23.81
cg00187327	chr22	28191781	-0.5189	1.127	0.646	0.93	MN1	43.91
cg11480304	chr13	112666959	1.781	3.866	0.646	0.93		54.4
cg12235988	chr19	1605645	-0.03333	0.07235	0.646	0.93	UQCR	1.76
cg03416541	chr3	97541063	-0.06157	0.1337	0.646	0.93		1.88
cg09146197	chr10	118033581	-1.36	2.952	0.646	0.93	GFRA1	32.01
cg01181084	chr8	43059863	0.4771	1.036	0.646	0.93		90.79
cg02516703	chr5	136227907	-1.127	2.448	0.646	0.93		64.34
cg01187721	chr6	38563290	-0.33	0.7165	0.646	0.93	BTBD9	91.02
cg06735285	chr11	117653860	-0.6361	1.381	0.646	0.93	DSCAML1	36.74
cg08403064	chr11	44068709	-0.849	1.843	0.646	0.93	ACCSL	52.7
cg10635188	chr12	97706801	-0.6725	1.46	0.646	0.93		17.24
cg25977101	chr6	43655599	0.09501	0.2063	0.646	0.93	MRPS18A	3.51
cg06297413	chr4	2427374	0.3693	0.8017	0.646	0.93		77.81
cg19242568	chr7	149420655	-0.2811	0.6102	0.646	0.93	KRBA1	44.34
cg19035993	chr22	32108701	-0.1493	0.3242	0.646	0.93	C22orf30	92.69
cg24341537	chr6	33178951	-0.158	0.343	0.646	0.93	RING1	93.78
cg24360225	chr2	209028399	-0.6527	1.417	0.646	0.93	CRYGA	82.98
cg10102162	chr10	108650260	2.029	4.406	0.646	0.93	SORCS1	67.93
cg19300502	chr19	4455863	0.4337	0.9415	0.646	0.93	UBXN6	68.58
cg05200250	chr16	75264574	-0.2364	0.5133	0.646	0.93	BCAR1	88.05
cg02160692	chr2	48117069	-0.3395	0.7371	0.646	0.93	FBXO11	91.24
cg03662571	chr10	91282080	-0.1492	0.3238	0.646	0.93	SLC16A12	91.35
cg21119901	chrX	12993571	-0.6351	1.379	0.646	0.93	TMSL3	12.01
cg07052015	chr2	191879114	-0.1662	0.3609	0.646	0.93	STAT1	3.28
cg21996360	chr1	215940809	1.517	3.294	0.646	0.93	USH2A	71.72
cg07341073	chr2	175300689	-0.3463	0.752	0.646	0.93	GPR155	91.78
cg12983165	chrX	48432362	-0.5653	1.228	0.646	0.93	RBM3	8.14
cg03277112	chr6	131949711	0.06518	0.1415	0.646	0.93	MED23	3.11
cg13781414	chr9	138951648	-0.4305	0.9347	0.646	0.93	NACC2	81.08
cg14884929	chr17	46657656	0.4542	0.9863	0.646	0.93	MIR10A	68.57
cg07420333	chr12	71899429	-0.6653	1.445	0.646	0.93	LGR5	84.8
cg03309726	chr18	45935070	-0.08206	0.1782	0.646	0.93		3.29
cg06349717	chr1	15546187	-0.09647	0.2095	0.646	0.93	TMEM51	97.48
cg08326861	chr8	124750221	-0.801	1.739	0.646	0.93	ANXA13	68.83
cg00167504	chr7	43798622	-0.1192	0.2589	0.646	0.93	BLVRA	3.62
cg02384338	chr16	19883969	0.05322	0.1156	0.646	0.93	GPRC5B	97.71
cg11609462	chr17	79682615	-0.3012	0.654	0.646	0.93	SLC25A10	84.37
cg26923810	chr16	20935690	0.1849	0.4015	0.646	0.93	LYRM1	90.78
cg24083756	chr21	35514908	-0.1695	0.3681	0.646	0.93	MRPS6	93.81
cg14459420	chr2	55459779	-0.09973	0.2166	0.646	0.93	RPS27A	4.85
cg13392184	chrX	148587355	1.007	2.186	0.646	0.93	IDS	86.19
cg19144684	chr2	137522960	1.041	2.261	0.646	0.93		42.73
cg16157016	chr22	38470264	-0.9307	2.021	0.646	0.93	PICK1	67.68
cg03045635	chr4	9783198	-1.634	3.548	0.646	0.93	DRD5	47.56
cg00968267	chr13	73764146	-0.3397	0.7377	0.647	0.93		86.56
cg01602730	chr1	153671011	0.5449	1.183	0.647	0.93		73.83
cg18801579	chr5	1003897	0.4698	1.02	0.647	0.93		36.3
cg01226748	chr12	133277966	-0.3495	0.759	0.647	0.93	PXMP2	69.98
cg07533100	chr16	83967363	-0.7414	1.61	0.647	0.93		67.16
cg04098985	chr1	101358409	-0.829	1.801	0.647	0.93	EXTL2	62.85
cg04321126	chr6	39393690	-0.6012	1.306	0.647	0.93	KIF6	60.27
cg19753609	chr14	80324276	-0.876	1.903	0.647	0.93	NRXN3	74.27
cg10420609	chr6	7538349	-0.5921	1.286	0.647	0.93		82.76
cg20389131	chr1	111889115	-0.07517	0.1633	0.647	0.93	C1orf88	3.77
cg02334370	chr1	11751781	0.08977	0.195	0.647	0.93	C1orf187	4.27
cg07886712	chr22	29665413	-0.188	0.4084	0.647	0.93	EWSR1	8.83
cg25808839	chr15	63414067	-0.09638	0.2093	0.647	0.93	LACTB	4.04
cg13318279	chr11	116577961	0.6327	1.374	0.647	0.93		32.06
cg25198654	chr5	180597281	-0.09112	0.1979	0.647	0.93		3.11
cg12749863	chr21	26934576	1.638	3.558	0.647	0.93	MIR155HG	57.06
cg20668838	chr3	135969136	-0.0278	0.06039	0.647	0.93	PCCB	1.47
cg07847452	chr16	10695161	-0.458	0.9948	0.647	0.93		38.23
cg07085895	chr11	19262124	0.09777	0.2124	0.647	0.93	E2F8	4.69
cg03435439	chr1	66458361	-1.243	2.699	0.647	0.93	PDE4B	28.77
cg13983319	chr9	116860500	-0.03831	0.08322	0.647	0.93	KIF12	2.09
cg21391046	chr4	183935233	-0.7809	1.696	0.647	0.93		34.88
cg14975237	chr10	13360806	-0.5947	1.292	0.647	0.93	SEPHS1	80.84
cg13368198	chr15	37170816	1.289	2.799	0.647	0.93	LOC145845	60.96
cg15488822	chr13	37393523	-0.03747	0.0814	0.647	0.93	RFXAP	2
cg06611532	chr13	114900021	0.7996	1.737	0.647	0.93		63.45
cg01883159	chr6	43243461	-1.107	2.404	0.647	0.93	TTBK1	31.28
cg00333800	chr18	76687878	-0.554	1.204	0.647	0.93		37.27
cg05312338	chr18	10526138	-0.1393	0.3025	0.647	0.93	NAPG	3.12
cg26179948	chr7	28220645	-0.3518	0.7642	0.647	0.93	JAZF1	14.58
cg01788682	chr3	15382723	0.2945	0.6397	0.647	0.93	SH3BP5	88.27
cg12190413	chr19	14627564	-0.7573	1.645	0.647	0.93	DNAJB1	42
cg01581222	chr19	10958952	0.3572	0.776	0.647	0.93	C19orf38	79.69
cg08884209	chr5	73981306	-0.1646	0.3576	0.647	0.93	HEXB	3
cg03773183	chr17	79325994	-1.16	2.519	0.647	0.93		62.91
cg02221424	chr1	27286607	0.124	0.2694	0.647	0.93	C1orf172	4.08
cg22295303	chr18	32821192	-0.0729	0.1584	0.647	0.93	ZNF397	2.45
cg26431815	chr8	668053	-0.6031	1.31	0.647	0.93	ERICH1	46.81
cg00717995	chr1	44819838	-0.218	0.4736	0.647	0.93	ERI3	92.69
cg04016527	chr17	36707775	-0.3049	0.6623	0.647	0.93	SRCIN1	88.36
cg08514236	chr7	157570947	-1.078	2.341	0.647	0.93	PTPRN2	69.75
cg14203032	chr1	205424985	0.2138	0.4645	0.647	0.93		3.24
cg23295629	chr8	128888486	0.4835	1.05	0.647	0.93	PVT1	76.99
cg24620454	chr12	56211520	-0.0327	0.07104	0.647	0.93	ORMDL2	1.81
cg21106461	chr1	212964438	0.2766	0.601	0.647	0.93	NSL1	8.88
cg06138173	chrX	16668923	-0.7589	1.649	0.647	0.93	CTPS2	76.15
cg19748438	chrX	46306749	-0.3332	0.7239	0.647	0.93	ZNF673	4.37
cg08034750	chr1	219919793	1.099	2.387	0.647	0.93		68.45
cg15221553	chr17	13697192	0.5199	1.129	0.647	0.93		91.65
cg20849928	chr1	150182644	-0.627	1.362	0.647	0.93		86.44
cg27417717	chr15	85201423	-0.1763	0.3829	0.647	0.93	NMB	5.49
cg24576804	chr5	180056040	-0.4543	0.987	0.647	0.93	FLT4	41.54
cg07218516	chr17	40761703	-0.02746	0.05966	0.647	0.93	FAM134C	1.36
cg03343128	chr1	247712140	-0.4199	0.9124	0.647	0.93	C1orf150	84.61
cg13410390	chr1	155232677	0.3666	0.7966	0.647	0.93	SCAMP3	69.12
cg03046940	chr14	81685801	-0.08795	0.1911	0.647	0.93	GTF2A1	4.42
cg24661274	chr5	71418531	0.8094	1.759	0.647	0.93	MAP1B	53.37
cg12182937	chr6	33215649	-0.7348	1.597	0.647	0.93		79.82
cg05036615	chr7	77552789	-0.2121	0.4609	0.647	0.93	PHTF2	91.12
cg05784862	chr17	25799018	-0.6869	1.492	0.647	0.93	KSR1	64.92
cg14417067	chr9	140144701	-0.5778	1.255	0.647	0.93	C9orf173	66.73
cg08763388	chr13	22036249	-0.1438	0.3125	0.647	0.93		93.41
cg22076972	chr19	6740812	-0.04246	0.09225	0.647	0.93	TRIP10	2.29
cg16505856	chr19	5822369	0.4788	1.04	0.647	0.93	NRTN	29.86
cg05798664	chr1	36825645	0.4659	1.012	0.647	0.93	STK40	50.54
cg01284415	chr19	49457725	-0.3377	0.7337	0.647	0.93	BAX	24.5
cg26426938	chr1	10948457	0.5132	1.115	0.647	0.93		71.63
cg03603918	chr5	96293389	-0.6895	1.498	0.647	0.93	LNPEP	57.36
cg10316593	chr11	121162894	-0.5249	1.14	0.647	0.93	SC5DL	6.72
cg05712126	chr22	29601860	-0.05229	0.1136	0.647	0.93	EMID1	2.77
cg27500838	chr9	139839439	-0.2436	0.5293	0.647	0.93	C8G	6.96
cg18209835	chr7	6543114	-0.04181	0.09084	0.647	0.93	GRID2IP	1.63
cg13984060	chr8	145018816	0.4252	0.924	0.647	0.93	PLEC1	59.4
cg09127005	chr1	44416390	-0.2483	0.5396	0.647	0.93	IPO13	84.15
cg16395248	chr17	78327565	-0.2998	0.6515	0.647	0.93	RNF213	94.32
cg22010317	chrX	45060544	0.7475	1.624	0.647	0.93	CXorf36	15.72
cg05392577	chr2	78769016	-1.532	3.329	0.647	0.93		45.94
cg17158750	chr20	61924382	-0.6245	1.357	0.647	0.93	COL20A1	17.89
cg21461082	chr21	48081619	1.162	2.526	0.647	0.93	PRMT2	60.93
cg00522048	chr10	121172431	-0.2658	0.5777	0.647	0.93	GRK5	88.09
cg08065657	chr19	52223099	1.189	2.584	0.647	0.93	HAS1	17.02
cg05716270	chr16	1138344	1.3	2.826	0.647	0.93	C1QTNF8	22.68
cg25499099	chr17	7284662	-0.7045	1.531	0.647	0.93	TNK1	66.36
cg11073811	chr1	44016049	-0.7825	1.7	0.647	0.93	PTPRF	14.06
cg08073652	chr6	43418057	-0.0989	0.2149	0.647	0.93	ABCC10	94.69
cg08266286	chr2	25141901	0.6614	1.437	0.647	0.93	ADCY3	69.66
cg22262895	chr4	129315055	-0.3842	0.835	0.647	0.93		88.06
cg14633455	chr9	115819158	0.4885	1.062	0.647	0.93	ZFP37	1.81
cg11074362	chr9	19297575	1.191	2.588	0.647	0.93	DENND4C	73.89
cg12619400	chr7	156332539	-0.4096	0.8901	0.647	0.93	C7orf4	18.22
cg14534967	chr7	73153139	-0.112	0.2435	0.647	0.93	ABHD11	3.36
cg20567895	chr1	95149580	0.2791	0.6065	0.647	0.93		86.95
cg27116770	chr2	27505755	-0.7623	1.657	0.647	0.93	TRIM54	65.25
cg05633152	chr14	70263811	-0.3616	0.7859	0.647	0.93	SLC10A1	88.64
cg00030047	chr1	6268790	-0.6662	1.448	0.647	0.93	RNF207	62.04
cg23424268	chr15	41056053	-0.06471	0.1406	0.647	0.93	GCHFR	2.39
cg07541020	chr10	44068714	-0.9238	2.008	0.647	0.93	ZNF239	57.13
cg16711321	chr15	41625083	-0.0826	0.1795	0.647	0.93	NUSAP1	2.05
cg15843572	chr12	133249005	0.3546	0.7706	0.647	0.93	POLE	85.45
cg15980797	chr6	137813648	1.094	2.378	0.647	0.93	OLIG3	52.01
cg13150344	chr11	67889062	-0.06799	0.1478	0.647	0.93	CHKA	4.17
cg16573130	chr14	71353208	-0.6929	1.506	0.647	0.93		82.24
cg06633543	chr14	100151561	-0.1963	0.4265	0.647	0.93	CYP46A1	94.3
cg21085035	chr17	6555584	-0.7891	1.715	0.647	0.93	MED31	44.49
cg07430760	chr1	60392340	0.5337	1.16	0.647	0.93	CYP2J2	38.31
cg04747180	chr4	39116218	-0.507	1.102	0.647	0.93	KLHL5	58.23
cg23076476	chr11	26353484	-0.2654	0.5769	0.647	0.93	ANO3	6.18
cg13661397	chr10	5454459	-1.66	3.607	0.647	0.93	NET1	15.28
cg24996315	chr11	134373284	-0.5663	1.231	0.647	0.93		18.01
cg26371368	chr19	33467691	0.1806	0.3926	0.647	0.93	C19orf40	90.29
cg01758450	chr3	194392962	0.05584	0.1214	0.647	0.93	LSG1	2.24
cg20667519	chr2	130951637	-0.8744	1.9	0.647	0.93	TUBA3E	60.77
cg06815302	chr6	57335405	-0.8589	1.867	0.647	0.93	PRIM2	74.09
cg23618217	chr7	1932321	-0.6156	1.338	0.647	0.93	MAD1L1	84.88
cg15672768	chr5	140741220	-1.71	3.716	0.647	0.93	PCDHGA4	39.8
cg10823511	chr7	141630634	1.284	2.791	0.647	0.93	CLEC5A	39.59
cg01988325	chr5	54467378	0.3306	0.7185	0.647	0.93	MIR449B	11.8
cg03102011	chr6	30688661	-0.02831	0.06153	0.647	0.93	TUBB	1.41
cg12702097	chr1	110950708	0.07859	0.1708	0.647	0.93	HBXIP	4.89
cg12271487	chr6	109266451	-0.6234	1.355	0.647	0.93	ARMC2	73.32
cg24252656	chr4	20884321	1.283	2.789	0.647	0.93	KCNIP4	40.04
cg16022317	chr19	59066632	-0.1959	0.4258	0.647	0.93	CHMP2A	4.31
ch.8.975024F	chr8	41396493	0.115	0.25	0.647	0.93	GINS4	19.34
cg03987847	chr1	46651377	0.1562	0.3396	0.647	0.93	TSPAN1	92.64
cg07668558	chr17	36500547	-0.1601	0.3479	0.647	0.93	GPR179	91.57
cg05985589	chr4	5021328	-1.235	2.684	0.647	0.93	CYTL1	30.05
cg24004368	chr6	30706647	-0.143	0.3107	0.647	0.93	FLOT1	90.96
cg15813427	chr4	1981090	0.2862	0.6222	0.647	0.93	WHSC1	56.06
cg01327169	chr3	183738470	-0.8304	1.805	0.647	0.93		63.5
cg01375869	chr10	134828713	-1.002	2.179	0.647	0.93		57.63
cg22394948	chr6	73907779	0.7723	1.679	0.647	0.93	KCNQ5	61.84
cg06282059	chr3	23846692	0.1997	0.4341	0.647	0.93	UBE2E1	90.95
cg13649600	chr2	71170891	-0.8661	1.883	0.647	0.93	ATP6V1B1	64.61
cg15994085	chr17	48961376	0.4348	0.9451	0.647	0.93		55.92
cg26687381	chr7	98602596	0.8431	1.833	0.647	0.93	TRRAP	91.98
cg17112089	chr7	117513348	-0.03137	0.06818	0.647	0.93	CTTNBP2	1.8
cg22812223	chr5	88251490	1.094	2.377	0.647	0.93		40.12
cg12516455	chr19	11266603	-0.03363	0.07309	0.647	0.93	SPC24	2
cg09120966	chr6	31106522	1.552	3.373	0.647	0.93	PSORS1C1	61.1
cg24760467	chr10	102760784	0.426	0.926	0.647	0.93	LZTS2	76.34
cg26556895	chr15	78632579	-0.9989	2.171	0.647	0.93	CRABP1	17.38
cg12596564	chr1	36989817	-0.3416	0.7426	0.647	0.93		90.67
cg07414685	chr18	32409242	-0.9633	2.094	0.647	0.93	DTNA	44.02
cg13079154	chr12	111180884	-0.05505	0.1197	0.647	0.93	PPP1CC	2.36
cg10359333	chr19	17988635	-0.4202	0.9135	0.647	0.93	SLC5A5	89.08
cg17261675	chr21	46102566	1.082	2.353	0.647	0.93	C21orf29	59.95
cg04155718	chr3	52519802	0.1249	0.2716	0.647	0.93	NISCH	95.06
cg25196575	chr1	3649250	0.5413	1.177	0.647	0.93	TP73	58.49
cg18098534	chr14	86088124	0.6174	1.342	0.647	0.93	FLRT2	42.4
cg18394120	chr20	55402014	-0.4668	1.015	0.647	0.93		50.67
cg09190325	chr6	26539014	-0.1056	0.2295	0.647	0.93	HMGN4	4.3
cg06372391	chr1	62785079	-0.06226	0.1353	0.647	0.93	KANK4	3.52
cg20535254	chr6	165714960	-0.7315	1.59	0.647	0.93	C6orf118	43.22
cg01182683	chr12	52586635	0.225	0.4892	0.647	0.93	KRT80	90.66
cg21950155	chr13	28555387	-1.18	2.564	0.647	0.93	PRHOXNB	22.59
cg10205928	chr7	96642794	-0.5231	1.137	0.647	0.93	DLX6AS	58.53
cg14821842	chr8	118532860	-0.04808	0.1045	0.647	0.93	MED30	2.5
cg04104132	chr11	2465440	-1.045	2.271	0.647	0.93	KCNQ1	27.23
cg25352836	chr19	19625264	0.7454	1.62	0.647	0.93	TSSK6	9.07
cg13096089	chr7	156159769	-0.4619	1.004	0.647	0.93		80.01
cg21073826	chr7	144273837	-0.8147	1.771	0.647	0.93	TPK1	77.53
cg15314012	chr14	97853742	-0.5407	1.175	0.647	0.93		81.84
cg06863310	chr16	79034883	-0.2113	0.4593	0.647	0.93	WWOX	93.3
cg19118533	chr6	111927323	0.05429	0.118	0.647	0.93	TRAF3IP2	3.8
cg23195200	chr12	125815880	0.5661	1.231	0.647	0.93	TMEM132B	23.19
cg26317206	chr3	135870596	-0.2478	0.5386	0.647	0.93	MSL2	86.71
cg21864563	chr1	44584417	0.4558	0.991	0.647	0.93	KLF17	86.71
cg01016660	chr19	7660925	-0.3045	0.662	0.647	0.93	KIAA1543	7.12
cg12763599	chr3	122458846	-0.4411	0.959	0.647	0.93	HSPBAP1	76.84
cg02854447	chr19	1377113	-0.3377	0.7341	0.647	0.93	MUM1	90.34
cg15605315	chr1	45957053	-0.05821	0.1265	0.647	0.93	TESK2	3
cg27347579	chr5	43446499	-0.4946	1.075	0.647	0.93	C5orf28	89.89
cg17689702	chr13	113893780	-0.151	0.3284	0.647	0.93	CUL4A	94.7
cg26552638	chr8	10875534	0.7553	1.642	0.647	0.93	XKR6	37.08
cg00389918	chrX	70589283	-0.5529	1.202	0.647	0.93	TAF1	84.13
cg05799811	chr1	167487396	-0.6529	1.42	0.647	0.93	CD247	55.04
cg27242726	chr3	141122887	-0.5416	1.178	0.647	0.93	ZBTB38	84.06
cg15657100	chr2	161420987	-0.6424	1.397	0.647	0.93		83.81
cg26687579	chr1	2243111	-0.2282	0.4961	0.647	0.93		17.49
cg27498114	chr8	37823292	-0.562	1.222	0.647	0.93	ADRB3	3.79
cg17825173	chr10	71164116	0.4626	1.006	0.647	0.93	TACR2	94.04
cg05772218	chr17	3658684	-0.5612	1.22	0.647	0.93	ITGAE	29.02
cg22021357	chr17	78483873	-0.4106	0.8929	0.647	0.93		27.1
cg23593167	chr1	220921855	2.2	4.784	0.647	0.93	MOSC2	23.46
cg09771468	chr9	135462169	-0.9422	2.049	0.647	0.93	BARHL1	32.21
cg07974303	chr8	6783987	-0.4213	0.9161	0.647	0.93	DEFA6	87.66
cg17678038	chr7	54902289	0.3467	0.7539	0.647	0.93		87.27
cg23381646	chr7	44187310	-0.4223	0.9182	0.647	0.93	GCK	50.02
cg06098232	chrX	149106699	-0.3936	0.8558	0.647	0.93	LOC100272228	6.33
cg15244778	chr11	69048637	0.2826	0.6145	0.647	0.93		88.38
cg25382573	chr12	93096844	-0.6132	1.333	0.647	0.93	C12orf74	56.83
cg00729699	chr8	21918075	-0.5281	1.148	0.647	0.93	EPB49	74.21
cg09012594	chr10	21464258	-0.409	0.8893	0.647	0.93	NEBL	26.54
cg19899065	chr1	52344247	-0.07274	0.1582	0.647	0.93	NRD1	2.77
cg07499259	chr1	12188502	-0.5026	1.093	0.647	0.93	TNFRSF8	93.64
cg27181142	chr19	46270322	-0.4334	0.9423	0.647	0.93	SIX5	33.5
cg13411038	chr2	103235539	-0.04028	0.0876	0.647	0.93	SLC9A2	1.35
cg01182171	chr6	106252695	-0.2796	0.608	0.647	0.93		91.42
cg06449205	chr4	156723708	-0.7024	1.527	0.647	0.93	GUCY1B3	70.7
cg04534404	chr3	178544897	0.5697	1.239	0.647	0.93	KCNMB2	84.64
cg07533488	chr12	117287121	0.7095	1.543	0.647	0.93	RNFT2	41.46
cg25231776	chr8	10480438	0.9763	2.123	0.647	0.93	RP1L1	48.03
cg07293188	chr3	38209834	-0.2786	0.6058	0.647	0.93	OXSR1	91.73
cg21664636	chr3	70432664	-0.4672	1.016	0.647	0.93		17.25
cg04768488	chr16	70808233	-1.401	3.046	0.647	0.93	VAC14	87.38
cg02880444	chr17	29860851	-0.5231	1.137	0.647	0.93	RAB11FIP4	16.69
cg19300414	chr2	1746591	0.09912	0.2155	0.647	0.93	PXDN	2.7
cg05422360	chrX	75648455	0.5218	1.135	0.647	0.93	MAGEE1	7.53
cg04277327	chr13	47371311	0.07398	0.1609	0.647	0.93	ESD	2.63
cg19724461	chr2	27651266	-0.09993	0.2173	0.647	0.93	NRBP1	2.82
cg08650402	chr17	28193399	-0.6078	1.322	0.647	0.93	SSH2	82.31
cg07490776	chr8	42010169	-0.02947	0.06409	0.647	0.93	AP3M2	1.24
cg08897054	chr1	160189219	-0.2937	0.6388	0.647	0.93	DCAF8	82.42
cg14950321	chr19	4530233	-0.7421	1.614	0.647	0.93	PLIN5	55.88
cg07079719	chr19	1261013	-0.2207	0.4799	0.647	0.93		1.87
cg20631595	chr7	2282104	-0.5427	1.18	0.647	0.93	FTSJ2	10.16
cg02757682	chr12	104195610	-0.1488	0.3237	0.647	0.93	NT5DC3	92.58
cg19246761	chr1	1549799	-0.59	1.283	0.647	0.93	MIB2	19.17
cg25226014	chr3	45984942	-0.287	0.6242	0.647	0.93	CXCR6	93.69
cg21882650	chr22	29784671	-0.0267	0.05807	0.647	0.93	AP1B1	1.12
cg00613732	chr17	8343470	-0.09327	0.2028	0.647	0.93	NDEL1	95.83
cg05790038	chr17	3461143	2.013	4.379	0.647	0.93	TRPV3	44.74
cg25546253	chr4	39038565	-0.1154	0.2509	0.647	0.93		94.91
cg22000692	chr7	1049442	-0.3884	0.8446	0.647	0.93	C7orf50	91.47
cg02286008	chr16	30133247	0.8522	1.853	0.647	0.93	MAPK3	30.68
cg19342102	chr11	32265612	-0.5668	1.233	0.647	0.93		86.52
cg13005329	chr16	732033	-0.2725	0.5926	0.647	0.93	STUB1	91.93
cg16997314	chr10	35835030	-0.196	0.4262	0.647	0.93	CCNY	91.31
cg00465970	chr3	129024601	0.6427	1.398	0.647	0.93		71.04
cg08350488	chr6	160427501	-0.4952	1.077	0.647	0.93	IGF2R	25.3
cg00959635	chr7	113724153	-0.5616	1.221	0.647	0.93		78.83
cg22120345	chr7	23719552	-1.323	2.878	0.647	0.93	C7orf46	14.37
cg27485194	chr8	101322518	-0.03516	0.07646	0.647	0.93	RNF19A	1.85
cg12975330	chr19	53228974	0.3419	0.7435	0.647	0.93	ZNF611	83.04
cg18188079	chr6	31380488	-0.9535	2.074	0.647	0.93	MICA	58.61
cg02309725	chr10	120454304	-0.5782	1.258	0.647	0.93	C10orf46	84.82
cg27372369	chr16	89162854	0.9421	2.049	0.647	0.93	ACSF3	84.04
cg14027891	chr9	129279545	-0.1922	0.418	0.647	0.93		4.82
cg24869056	chr10	100205558	0.3249	0.7067	0.647	0.93	HPS1	66.63
cg26065799	chr11	122091828	0.5929	1.29	0.647	0.93		88.52
cg27019278	chr4	101438804	-0.4607	1.002	0.647	0.93	EMCN	83.61
cg11601836	chr12	11949566	0.141	0.3066	0.647	0.93	ETV6	93.21
cg21047196	chr6	43597025	-0.0582	0.1266	0.647	0.93	MAD2L1BP	3.3
cg22710716	chr3	52569097	-0.9832	2.139	0.647	0.93	NT5DC2	17.13
cg10311048	chr12	27996771	-0.8926	1.941	0.647	0.93		48.48
cg19920460	chr11	73502835	-0.2689	0.585	0.647	0.93	MRPL48	89.89
cg10265472	chr16	20753215	0.2491	0.5418	0.647	0.93	THUMPD1	18.3
cg05785598	chr3	49045655	-0.6603	1.436	0.647	0.93	WDR6	29.77
cg11278799	chr20	13765577	-0.1006	0.2188	0.647	0.93	ESF1	3.83
cg17759224	chr1	235098018	0.2984	0.6491	0.647	0.93		77.35
cg14427563	chr14	101508042	1.427	3.105	0.647	0.93	MIR1185-1	74.27
cg16230307	chr14	35515116	0.1166	0.2536	0.647	0.93	FAM177A1	3.79
cg01816304	chr11	12398975	-0.2	0.4351	0.647	0.93	PARVA	5.39
cg10545276	chr15	63449841	-0.1353	0.2942	0.647	0.93	RPS27L	2.47
cg25311330	chr1	202976466	-0.02999	0.06525	0.647	0.93	TMEM183A	1.7
cg08240007	chr2	220407822	-0.0813	0.1768	0.647	0.93	CHPF	3.01
cg06994692	chr7	5111621	-0.196	0.4265	0.647	0.93	LOC389458	6.75
cg24044762	chr1	9884598	-0.1927	0.4191	0.647	0.93	CLSTN1	8.23
cg27172057	chr12	64616385	-0.1065	0.2317	0.647	0.93	C12orf66	2.57
cg03363653	chr17	16394677	-0.2166	0.4711	0.647	0.93	C17orf76	7.31
cg25407198	chr7	130131268	0.4177	0.9087	0.647	0.93	MEST	48.79
cg16126671	chr11	73879436	-0.5378	1.17	0.647	0.93	C2CD3	88.37
cg23074601	chr7	157985748	-1.172	2.549	0.647	0.93	PTPRN2	90.64
cg01768960	chr8	41505625	-0.6446	1.402	0.647	0.93	NKX6-3	48.59
cg00429523	chr6	107900838	0.3019	0.6567	0.647	0.93	SOBP	88.79
cg26350286	chr8	95652691	-0.1128	0.2454	0.647	0.93	ESRP1	6.33
cg17969298	chr1	213189164	0.0883	0.1921	0.647	0.93	ANGEL2	4.09
cg06364417	chr1	156124322	-0.4221	0.9182	0.647	0.93	SEMA4A	48.91
cg14166459	chr13	114820966	1.005	2.187	0.647	0.93	RASA3	53.79
cg16034517	chr1	171226993	0.2795	0.6082	0.647	0.93	FMO1	85.25
cg02738255	chr20	25231685	0.1194	0.2599	0.647	0.93	PYGB	95.11
cg15676203	chr19	10613488	-0.0407	0.08855	0.647	0.93	KEAP1	1.72
cg23082862	chr10	128993115	-0.6076	1.322	0.647	0.93	FAM196A	59.93
cg26497399	chr12	48215165	0.3006	0.654	0.647	0.93	HDAC7	21.62
cg24860775	chr5	161275745	-1.403	3.053	0.647	0.93	GABRA1	24.09
cg23986590	chr2	109934728	0.4494	0.9777	0.647	0.93	SH3RF3	26.01
cg02532884	chr12	70636646	0.08682	0.1889	0.647	0.93	CNOT2	4.88
cg08333283	chr12	95267874	0.8114	1.765	0.647	0.93		38.54
cg19863955	chr5	178581108	0.7184	1.563	0.647	0.93	ADAMTS2	77.77
cg01635816	chr20	2082448	-0.2344	0.5101	0.647	0.93	STK35	3.49
cg22197824	chr11	65431114	-0.1998	0.4347	0.647	0.93	RELA	6.56
cg16468822	chr6	30182349	1.488	3.238	0.647	0.93	TRIM26	13.27
cg08737836	chr5	146832257	0.195	0.4242	0.647	0.93	DPYSL3	7.6
cg03152500	chr20	33762673	0.5542	1.206	0.647	0.93	PROCR	75.65
cg13896650	chr9	116894310	-0.7463	1.624	0.647	0.93		28.47
cg26932437	chr17	61904493	-0.07484	0.1628	0.647	0.93	PSMC5	4.35
cg20429104	chr18	74114570	-1.233	2.683	0.647	0.93	ZNF516	43.5
cg25062802	chr17	80864112	0.1429	0.3109	0.647	0.93	TBCD	93.95
cg21094669	chr4	175750109	-0.1504	0.3273	0.647	0.93	GLRA3	6.08
cg19746567	chr1	228495111	0.8963	1.95	0.647	0.93	OBSCN	47.32
cg10770468	chr7	143135783	0.251	0.5461	0.647	0.93		90.87
cg26161878	chr3	8613388	0.3916	0.8521	0.647	0.93	LOH3CR2A	88.4
cg20772300	chr17	73874443	-0.04245	0.09236	0.647	0.93	TRIM47	2.07
cg01446971	chr8	108467430	-0.7234	1.574	0.647	0.93	ANGPT1	77.11
cg04471176	chr21	44515263	0.2669	0.5808	0.647	0.93	U2AF1	90.4
cg02907662	chr14	103432714	-0.6053	1.317	0.647	0.93	CDC42BPB	93.77
cg13451597	chr1	56957690	0.1577	0.3431	0.647	0.93		92.5
cg02303592	chr4	88141275	-0.2123	0.462	0.647	0.93	KLHL8	6.08
cg08263708	chr6	85476373	-1.291	2.809	0.647	0.93		57.49
cg13325584	chr12	58335145	-0.1729	0.3763	0.647	0.93	XRCC6BP1	4.04
cg10674476	chr2	97498336	0.5728	1.246	0.647	0.93	CNNM3	58.95
cg14633135	chr2	205728404	-0.438	0.9531	0.647	0.93	PARD3B	90.78
cg03224627	chr1	177896505	-0.4168	0.907	0.647	0.93		52.98
cg05677041	chr12	119418622	-1.054	2.294	0.647	0.93	SRRM4	22.63
cg07275757	chr4	149189974	-0.938	2.041	0.647	0.93	NR3C2	61.05
cg14019464	chr20	377350	0.2121	0.4615	0.647	0.93	TRIB3	91.02
cg15518400	chr2	47401883	-0.7007	1.525	0.647	0.93	CALM2	38.78
cg22596806	chr1	241517815	-0.9157	1.993	0.647	0.93	RGS7	21.49
cg22991936	chr14	105255472	0.3321	0.7226	0.647	0.93	AKT1	83.35
cg11020315	chr17	40688664	-0.02867	0.06239	0.647	0.93	NAGLU	1.53
cg23788167	chr9	74979561	0.06573	0.143	0.647	0.93	ZFAND5	2.4
cg16015924	chr19	12764298	-0.08894	0.1936	0.647	0.93	MAN2B1	94.7
cg23343973	chr6	30710764	-0.3659	0.7963	0.647	0.93	FLOT1	4.55
cg21686225	chr1	23886191	-0.2416	0.5257	0.647	0.93	ID3	6.25
cg12771118	chr3	138067402	-0.07586	0.1651	0.647	0.93	MRAS	1.85
cg20564273	chr8	114446439	-0.5179	1.127	0.647	0.93	CSMD3	8.44
cg26754448	chr12	7052799	-0.08893	0.1935	0.647	0.93	C12orf57	3.86
cg01563671	chrX	21675400	-1.068	2.323	0.647	0.93	KLHL34	55.56
cg21576187	chr15	29963223	-0.2027	0.441	0.647	0.93		92.5
cg17587648	chr3	173115905	-0.1306	0.2842	0.647	0.93	NLGN1	2.91
cg15518622	chr19	10811931	-0.04163	0.09061	0.647	0.93	QTRT1	2.91
cg08474968	chr16	30593966	0.1841	0.4006	0.647	0.93	ZNF785	91.46
cg21115391	chr11	93143810	1.136	2.473	0.647	0.93	CCDC67	34.88
cg00886669	chr2	11529264	0.5511	1.199	0.647	0.93		67.3
cg05011232	chr17	41622925	-0.2041	0.4442	0.647	0.93	ETV4	6.76
cg21172377	chr7	27213893	-0.7346	1.599	0.647	0.93	HOXA10	13.42
cg23008708	chr16	610499	-0.2322	0.5053	0.647	0.93	C16orf11	8.35
cg11960393	chr5	121414172	-0.2018	0.4392	0.647	0.93	LOX	3.81
cg14783051	chr13	113663538	-0.8367	1.821	0.647	0.93	MCF2L	78.54
cg20340716	chr17	9559558	-0.2392	0.5206	0.647	0.93	USP43	89.56
cg16063115	chr14	31676811	-0.4845	1.054	0.647	0.93	HECTD1	6.82
cg24682801	chr13	99047832	0.0354	0.07704	0.647	0.93	FARP1	98.67
cg16043357	chr10	118897904	0.7811	1.7	0.647	0.93	VAX1	7.49
cg04973239	chr21	40714455	-0.4663	1.015	0.647	0.93	HMGN1	80.74
cg19224656	chr3	72897546	-0.03208	0.06981	0.647	0.93	SHQ1	1.85
cg04663057	chr3	46933782	-1.166	2.538	0.647	0.93	PTH1R	29.15
cg03698948	chr6	39760092	-0.1747	0.3802	0.647	0.93	DAAM2	5.2
cg17620335	chr10	51566824	-0.2346	0.5106	0.647	0.93	NCOA4	87.95
cg05954830	chr1	159838031	-0.4712	1.026	0.647	0.93		75.02
cg04242650	chr17	40127892	-0.1913	0.4163	0.647	0.93	CNP	92.2
cg01805469	chr14	74357777	0.1626	0.3539	0.647	0.93	ZNF410	92.82
cg01422416	chr2	38807885	-0.757	1.648	0.647	0.93	HNRPLL	84.33
cg19592185	chr2	233815736	-0.2945	0.641	0.647	0.93	NGEF	81.03
cg12873476	chr8	142402728	-0.5809	1.264	0.647	0.93		22.49
cg16337457	chr17	76989680	0.3343	0.7276	0.647	0.93	CANT1	88.74
cg13327545	chr10	22623548	1.576	3.429	0.647	0.93		37.59
cg07481027	chr10	75631588	-0.4011	0.8731	0.647	0.93	CAMK2G	41.39
cg20671613	chr12	10753798	-0.3478	0.7571	0.647	0.93	KLRA1	92.27
cg23136573	chr6	52230573	-0.418	0.9099	0.647	0.93	PAQR8	85.37
cg11974820	chr6	170335622	0.1914	0.4166	0.647	0.93		92.08
cg21919968	chr1	147823425	-0.3622	0.7884	0.647	0.93		34.83
cg11328436	chr12	54360511	0.8363	1.82	0.647	0.93	HOTAIR	55
cg05262631	chr3	47164804	-0.2717	0.5913	0.647	0.93	SETD2	93.59
cg26036678	chr1	215993017	1.187	2.583	0.647	0.93	USH2A	27.76
cg13562266	chr8	1340351	-0.6423	1.398	0.647	0.93		28.8
cg04886391	chr1	23345709	-0.04195	0.09131	0.647	0.93	KDM1A	2.05
cg02064267	chr10	112220471	0.3473	0.756	0.647	0.93		69.1
cg06285925	chr17	1083491	2.196	4.781	0.647	0.93	ABR	15.41
cg22712779	chr10	23093955	-0.3203	0.6973	0.647	0.93		83.56
cg25590811	chrX	54662686	-0.9628	2.096	0.647	0.93		41.62
cg22807551	chr8	17659378	0.0579	0.126	0.647	0.93	MTUS1	3.15
cg02639380	chr1	86859488	-0.953	2.075	0.647	0.93	ODF2L	83.15
cg01782320	chr10	27443404	-0.1483	0.3229	0.647	0.93	YME1L1	2.58
cg08405587	chr6	33043138	-1.041	2.267	0.647	0.93	HLA-DPB1	26.72
cg25135755	chr15	23894248	0.8058	1.754	0.647	0.93	MAGEL2	45.92
cg18079948	chr10	20009221	-0.957	2.083	0.647	0.93		34.68
cg20569804	chr12	101381320	0.5855	1.275	0.647	0.93	ANO4	29.36
cg13993647	chr9	4801468	-0.4098	0.8921	0.647	0.93	RCL1	43.69
cg06440361	chr13	50590075	0.487	1.06	0.647	0.93	TRIM13	82.25
cg12506903	chr19	49866433	-0.07103	0.1546	0.647	0.93	DKKL1	2.84
cg07624483	chr11	60691883	-0.03095	0.06739	0.647	0.93	TMEM132A	1.59
cg07416580	chr11	61734748	-0.04046	0.08809	0.647	0.93	FTH1	2.02
cg06322983	chr7	128492245	-0.6309	1.374	0.647	0.93	FLNC	52.39
cg06900938	chr5	180671419	-0.06377	0.1388	0.647	0.93	GNB2L1	2.95
cg15853125	chr21	32932267	-0.5337	1.162	0.647	0.93	TIAM1	8.81
cg15105660	chr3	190039935	-0.1793	0.3903	0.647	0.93	CLDN1	4.53
cg20763184	chr6	33291578	-0.1004	0.2185	0.647	0.93	DAXX	4.75
cg05370802	chr19	3121240	0.07634	0.1662	0.647	0.93	GNA11	97.08
cg01437482	chr14	100772378	-0.304	0.6618	0.647	0.93	SLC25A29	5.45
cg00987370	chr4	141680259	-0.3121	0.6796	0.647	0.93		88.54
cg00593404	chr6	52377740	0.5813	1.266	0.647	0.93	TRAM2	54.31
cg07916884	chr1	150254529	1.365	2.973	0.647	0.93	C1orf51	30.19
cg06163534	chrX	48687910	-0.5677	1.236	0.647	0.93	ERAS	76.46
cg08622648	chr8	143413507	-0.7318	1.593	0.647	0.93	TSNARE1	44.38
cg02317785	chr3	122135275	-0.05712	0.1244	0.647	0.93	WDR5B	3.09
cg00152978	chr13	52733628	0.09318	0.2029	0.647	0.93	NEK3	3.81
cg05118636	chr15	49462405	-0.08124	0.1769	0.647	0.93	GALK2	3.18
cg06504063	chr3	48672975	-0.1606	0.3498	0.647	0.93	SLC26A6	2.46
cg12475879	chr17	14251824	-0.5326	1.16	0.647	0.93		85.68
cg12662929	chr1	160368823	-0.2636	0.5738	0.647	0.93		77.95
cg11523020	chr22	45681036	0.5849	1.274	0.647	0.93	UPK3A	26.2
cg19434199	chr21	48018608	-0.5543	1.207	0.647	0.93	S100B	93.89
cg01018110	chr5	134814626	-0.9512	2.071	0.647	0.93		68.39
cg16726869	chr4	127454704	-0.3624	0.7892	0.647	0.93		15.32
cg04084172	chr5	162864824	0.05326	0.116	0.647	0.93	CCNG1	2.72
cg24737201	chr10	86300952	0.9233	2.01	0.647	0.93		38.69
cg03990588	chr2	85826175	0.146	0.3178	0.647	0.93	TMEM150A	95.11
cg23055217	chr8	49493865	0.6744	1.468	0.647	0.93		70.51
ch.17.727943F	chr17	26953845	0.6691	1.457	0.647	0.93	KIAA0100	15.25
cg14263093	chr10	131365266	0.416	0.9058	0.647	0.93	MGMT	90.27
cg26052357	chr1	91303544	-0.1909	0.4156	0.647	0.93		92.78
cg25686905	chr3	183603175	-0.2916	0.6349	0.647	0.93	PARL	81.37
cg04011357	chr16	50585731	-0.1976	0.4303	0.647	0.93	NKD1	91.53
cg04265964	chr11	121806961	-0.896	1.951	0.647	0.93		35.46
cg02396888	chr1	31191746	-0.0268	0.05836	0.647	0.93	MATN1	1.48
cg12167135	chr17	80573887	-0.4124	0.8981	0.647	0.93	WDR45L	75.23
cg11789684	chr7	141251045	0.3377	0.7353	0.647	0.93	AGK	3.23
cg10494638	chr7	39450193	-0.7348	1.6	0.647	0.93	POU6F2	81.37
cg07315693	chr11	118135203	-0.1106	0.241	0.647	0.93	MPZL2	5.51
cg15237265	chr18	53257153	0.2067	0.4501	0.647	0.93	TCF4	12.79
cg15391389	chr14	24737605	-0.1003	0.2184	0.647	0.93	RABGGTA	96.66
cg25198485	chr4	58086247	0.861	1.875	0.647	0.93		73.28
cg17841529	chr12	76953712	-0.1168	0.2543	0.647	0.93	OSBPL8	4.83
cg18486235	chr1	91300387	0.9308	2.027	0.647	0.93		47.89
cg05337753	chr17	75373407	-0.4639	1.01	0.647	0.93	SEPT9	79.64
cg05890019	chr4	85886830	0.05344	0.1164	0.647	0.93	WDFY3	2.21
cg13443953	chr12	8234546	0.08092	0.1762	0.647	0.93	NECAP1	4.63
cg16373290	chr4	155471803	-0.07302	0.159	0.647	0.93	PLRG1	2.98
cg00617568	chr17	47208775	1.214	2.643	0.647	0.93	B4GALNT2	67.98
cg16752864	chr4	140222485	-0.05687	0.1238	0.647	0.93	NAA15	3.29
cg12287785	chr6	99295470	-0.5585	1.216	0.647	0.93		17.77
cg06530336	chr7	64126779	-0.06565	0.143	0.647	0.93	ZNF107	2.58
cg00826855	chr2	242175569	-0.2919	0.6358	0.647	0.93	HDLBP	78.66
cg08253374	chr14	63670940	0.6868	1.496	0.647	0.93	RHOJ	11.87
cg04301738	chr7	150125199	0.3414	0.7435	0.647	0.93		74.63
cg23370536	chr4	55523824	-0.04991	0.1087	0.647	0.93	KIT	3.5
cg15683940	chr19	12886982	0.6194	1.349	0.647	0.93	HOOK2	38.4
cg06351596	chr10	17216609	-0.819	1.784	0.647	0.93	TRDMT1	79.08
cg21187195	chr5	114830673	-0.3849	0.8384	0.647	0.93		81.98
cg00910107	chr17	81032839	-0.9457	2.06	0.647	0.93		51.39
cg11962971	chr15	71616585	-0.358	0.7797	0.647	0.93	THSD4	90.85
cg25673737	chr4	101966414	-0.225	0.49	0.647	0.93	PPP3CA	92.86
cg00069309	chr6	17931997	-0.5709	1.243	0.647	0.93	KIF13A	85.58
cg04571418	chr2	10723504	-0.1243	0.2707	0.647	0.93	NOL10	94.18
cg05480169	chr10	135067408	0.2031	0.4424	0.647	0.93		96.2
cg04346666	chr7	101457359	0.1078	0.2348	0.647	0.93		6.06
cg03817939	chr2	75788231	0.7497	1.633	0.647	0.93	FAM176A	4.63
cg02074956	chr16	4730657	-0.5005	1.09	0.647	0.93	MGRN1	39.72
cg11812849	chr7	157703243	-1.345	2.93	0.647	0.93	PTPRN2	89.77
cg22706980	chr19	8495776	-0.1821	0.3966	0.647	0.93	MARCH2	92.32
cg24044049	chr14	23387907	-0.04945	0.1077	0.647	0.93	RBM23	2.71
cg22340522	chr1	85864304	-0.515	1.122	0.647	0.93	DDAH1	87.72
cg03538565	chr16	492969	0.2856	0.6222	0.647	0.93	RAB11FIP3	16.26
cg06388006	chr7	138914773	0.4898	1.067	0.647	0.93	UBN2	82.91
cg12209861	chr4	37459077	-0.6349	1.383	0.647	0.93	C4orf19	86.11
cg01338658	chr1	182992728	-0.3998	0.8709	0.647	0.93	LAMC1	7.88
cg23953254	chr5	359577	0.1878	0.409	0.647	0.93	AHRR	91.01
cg17027353	chr6	168814821	1.09	2.375	0.647	0.93		33.72
cg10611753	chr15	55489541	0.3027	0.6594	0.647	0.93	RSL24D1	16.26
cg24211157	chr17	36829393	0.4474	0.9745	0.647	0.93	C17orf96	51.46
cg18179453	chr1	31249553	-0.2509	0.5465	0.647	0.93		88.51
cg04939408	chr2	202898810	-0.06542	0.1425	0.648	0.93	FZD7	3.52
cg08630959	chr22	44965199	-1.056	2.301	0.648	0.93	NCRNA00207	41.92
cg23454082	chr2	55266232	-0.2451	0.5339	0.648	0.93	RTN4	93.84
cg15693248	chr12	70004787	-0.1676	0.3651	0.648	0.93	LRRC10	92.73
cg07743764	chr11	62559882	-0.1794	0.3908	0.648	0.93	NXF1	8.05
cg18679544	chr10	72432482	1.078	2.349	0.648	0.93	ADAMTS14	13.5
cg18505495	chr10	104179494	-0.03808	0.08296	0.648	0.93	FBXL15	2.14
cg04841346	chr1	145096723	0.08649	0.1884	0.648	0.93	SEC22B	4.76
cg00776770	chr16	3188604	-0.4499	0.9802	0.648	0.93	ZNF213	77.74
cg19329121	chr7	95226035	-0.2948	0.6423	0.648	0.93	PDK4	3.76
cg07684215	chr10	132976057	1.862	4.056	0.648	0.93	TCERG1L	47.81
cg08666333	chr4	56209383	0.2926	0.6374	0.648	0.93		50.82
cg13954667	chr10	88295472	0.1968	0.4286	0.648	0.93		4.35
cg20650515	chr5	157414382	0.1007	0.2193	0.648	0.93		97.05
cg19025193	chr10	35535794	-0.3026	0.6591	0.648	0.93	CCNY	91.4
cg00561338	chr6	27292492	-0.8001	1.743	0.648	0.93	FKSG83	78.67
cg04179908	chr19	4038143	0.3873	0.8437	0.648	0.93		81.63
cg05799343	chr1	33635646	-0.3364	0.733	0.648	0.93	TRIM62	74.26
cg12468238	chr5	3598319	-1.765	3.846	0.648	0.93	IRX1	37.13
cg15819808	chr12	122631519	-0.3859	0.8407	0.648	0.93		94.99
cg11751213	chr11	65547023	-0.7881	1.717	0.648	0.93	DKFZp761E198	73.74
cg12604192	chr1	111062127	-0.3771	0.8215	0.648	0.93	KCNA10	39.19
cg18756179	chr19	50554510	-0.7023	1.53	0.648	0.93	FLJ26850	5.3
cg19169246	chr17	73887208	0.04254	0.09269	0.648	0.93	TRIM65	97.98
cg13136721	chr17	78937183	-0.1129	0.2461	0.648	0.93	RPTOR	97.35
cg27156267	chr12	133758001	-0.1417	0.3087	0.648	0.93	ZNF268	5.18
cg03676636	chr4	99064102	1.161	2.53	0.648	0.93	C4orf37	43.82
cg18730437	chr15	64865841	-0.1809	0.3942	0.648	0.93	ZNF609	91.61
cg10043593	chr16	1783590	-0.03393	0.07393	0.648	0.93	MAPK8IP3	98.19
cg10040922	chr8	124778506	-0.1599	0.3485	0.648	0.93		6.41
cg23513784	chr8	22550797	0.03602	0.07849	0.648	0.93	EGR3	1.69
cg20497359	chr7	100254948	1.043	2.273	0.648	0.93	ACTL6B	54.33
cg06764092	chr1	159796658	-0.3261	0.7104	0.648	0.93	SLAMF8	85.32
cg14252148	chr9	136933880	0.09125	0.1988	0.648	0.93	BRD3	4.51
cg23295454	chr14	100437951	-0.2391	0.5211	0.648	0.93		2.98
cg03955121	chr1	43353650	-0.4073	0.8875	0.648	0.93		82.16
cg19891733	chr21	27108257	-0.05433	0.1184	0.648	0.93	ATP5J	3.04
cg07483811	chr18	2846237	-0.1685	0.3672	0.648	0.93	EMILIN2	5.99
cg13754437	chr2	106016110	-0.8139	1.773	0.648	0.93	FHL2	68.85
cg10416846	chr8	28174847	-0.6713	1.463	0.648	0.93	PNOC	22.58
cg21297704	chr13	30002592	0.4891	1.066	0.648	0.93	MTUS2	6.9
cg03463729	chr4	187666302	1.163	2.535	0.648	0.93		60.33
cg18787045	chrX	73644754	-0.716	1.56	0.648	0.93	SLC16A2	86.2
cg26787199	chr16	2044042	-0.4558	0.9931	0.648	0.93	SYNGR3	34.26
cg18951543	chr7	157633867	-1.153	2.511	0.648	0.93	PTPRN2	49.29
cg04959572	chr22	28145955	0.3482	0.7588	0.648	0.93	MN1	17.33
cg17298403	chr19	15218155	-0.177	0.3857	0.648	0.93	SYDE1	5.39
cg27012021	chr5	115913291	-0.302	0.6581	0.648	0.93		92.17
cg06634568	chr14	88848787	-0.3164	0.6895	0.648	0.93		88.44
cg08492238	chr7	1033176	-0.3757	0.8187	0.648	0.93		16.55
cg17815841	chr4	39979368	-0.2504	0.5458	0.648	0.93	PDS5A	10.14
cg25103275	chr1	111025075	0.3897	0.8493	0.648	0.93	CYMP	81.83
cg04929173	chr22	29704483	0.123	0.268	0.648	0.93	GAS2L1	95.46
cg25154959	chr11	36596040	0.5726	1.248	0.648	0.93	RAG1	93.85
cg05415146	chr11	42429192	-0.9932	2.164	0.648	0.93		16.41
cg24726496	chr22	30752124	-0.0771	0.168	0.648	0.93	SF3A1	3.99
cg03465028	chr15	31658323	-0.6398	1.394	0.648	0.93	KLF13	78.63
cg18360690	chr15	80351522	-0.112	0.2442	0.648	0.93	ZFAND6	2.72
cg06852305	chr11	133735312	1.066	2.322	0.648	0.93		44.57
cg08942875	chr4	48908902	0.3563	0.7764	0.648	0.93	OCIAD2	48.13
cg15560337	chr7	123484898	0.4874	1.062	0.648	0.93	HYAL4	66.8
cg09792000	chr12	47225979	-0.9747	2.124	0.648	0.93		59.48
cg13745946	chr14	104205299	-0.1996	0.4349	0.648	0.93	PPP1R13B	90.95
cg13645300	chrX	49027939	-0.6444	1.404	0.648	0.93	PLP2	12.8
cg20316542	chr20	62693429	-0.145	0.3159	0.648	0.93	TCEA2	94.14
cg02395917	chr8	139613712	-1.634	3.562	0.648	0.93	COL22A1	51.54
cg19513193	chr17	7123490	-0.04469	0.09739	0.648	0.93	DLG4	1.71
cg11997708	chr13	114927854	-0.593	1.293	0.648	0.93		7.03
cg20050877	chr8	17487895	0.3074	0.67	0.648	0.93	PDGFRL	79.26
cg16886188	chr10	112835859	0.06222	0.1356	0.648	0.93	ADRA2A	2.32
cg12872692	chr6	1901423	-0.1774	0.3866	0.648	0.93	GMDS	93.69
cg16668896	chr7	54900801	0.627	1.367	0.648	0.93		60.34
cg11913218	chr1	10754156	-0.04419	0.09631	0.648	0.93	CASZ1	2.15
cg15594605	chr4	7289763	-1.232	2.686	0.648	0.93	SORCS2	35.02
cg10354134	chr11	47372960	-0.08066	0.1758	0.648	0.93	MYBPC3	97.43
cg17377797	chr12	55714289	1.09	2.376	0.648	0.93	OR6C1	46.88
cg23076591	chr22	28197571	0.06197	0.1351	0.648	0.93	MN1	2.63
cg11457695	chr19	59030948	-0.05352	0.1166	0.648	0.93	ZBTB45	2.79
cg10540759	chr22	19159404	-0.0456	0.09939	0.648	0.93		2.52
cg01940743	chr17	80416045	-0.1333	0.2904	0.648	0.93	NARF	3.71
cg13405631	chr6	36259166	-0.3391	0.7391	0.648	0.93	PNPLA1	21.7
cg21035402	chr19	36435543	1.096	2.389	0.648	0.93	LRFN3	46.68
cg16559025	chr1	2117425	0.1491	0.325	0.648	0.93	C1orf86	92.1
cg08877374	chr1	31845904	-0.348	0.7586	0.648	0.93	FABP3	29.25
cg20318156	chr1	99469323	0.5676	1.237	0.648	0.93	LPPR5	80.58
cg00143321	chr6	34008430	0.3717	0.8102	0.648	0.93	GRM4	96.31
cg26360732	chr3	195269834	-0.3599	0.7846	0.648	0.93	PPP1R2	16.94
cg22618571	chr12	42719574	-0.3849	0.8389	0.648	0.93	PPHLN1	11.12
cg17338403	chr15	92395836	0.6098	1.329	0.648	0.93	SLCO3A1	36.21
cg27416948	chr4	170017317	-0.5695	1.241	0.648	0.93	SH3RF1	85.94
cg24577452	chr19	45349435	0.2758	0.6011	0.648	0.93	PVRL2	9.96
cg09465855	chr22	42343302	-0.07277	0.1586	0.648	0.93	CENPM	2.28
cg21765359	chr17	75246756	-0.146	0.3182	0.648	0.93		92.23
cg10359460	chr8	9260354	-0.9915	2.161	0.648	0.93		34.57
cg09749049	chr4	3514800	-0.2788	0.6078	0.648	0.93	LRPAP1	87.91
cg09609649	chr6	30458060	-0.2397	0.5224	0.648	0.93	HLA-E	5.03
cg08825200	chr3	178984841	-0.9352	2.039	0.648	0.93	KCNMB3	35.5
cg05251190	chr10	104196206	-0.289	0.6299	0.648	0.93	MIR146B	86.13
cg02952078	chr1	205419204	-0.4701	1.025	0.648	0.93		17.04
cg22004693	chr7	99632812	-0.6081	1.326	0.648	0.93	ZKSCAN1	22.85
cg07087646	chr14	101347358	-0.5035	1.098	0.648	0.93	MIR431	36.82
cg16137928	chr6	30720491	0.4686	1.022	0.648	0.93		69.79
cg11242303	chr1	67773725	-1.483	3.232	0.648	0.93	IL12RB2	55.3
cg25127778	chr3	45348484	0.2494	0.5437	0.648	0.93		94.85
cg16533379	chr12	129570738	-1.564	3.409	0.648	0.93	TMEM132D	78.51
cg14833024	chr12	106913460	-0.8008	1.746	0.648	0.93		78.01
cg26168249	chr3	15140507	-0.06462	0.1409	0.648	0.93	ZFYVE20	4.15
cg16046376	chr11	66721779	0.266	0.58	0.648	0.93	PC	82.7
cg02238453	chr16	77246048	-0.1497	0.3264	0.648	0.93	SYCE1L	3.82
cg17401837	chrX	30261250	-1.015	2.213	0.648	0.93	MAGEB1	88.99
cg14009440	chr1	45138784	0.3079	0.6713	0.648	0.93	TMEM53	74.2
cg17969579	chr8	9416736	-0.8456	1.844	0.648	0.93	TNKS	69.67
cg24589444	chr15	89631206	-0.05892	0.1285	0.648	0.93	ABHD2	2.79
ch.6.12427391R	chr6	12319405	-0.1756	0.383	0.648	0.93		6.36
cg13179130	chr1	24070416	0.15	0.3269	0.648	0.93	TCEB3	5.43
cg17894889	chr19	55628995	-0.03691	0.08048	0.648	0.93	PPP1R12C	2.34
cg05259094	chr16	87380762	0.04641	0.1012	0.648	0.93	FBXO31	97.48
cg23492613	chr11	94226767	-0.08402	0.1832	0.648	0.93	MRE11A	4.93
cg22198425	chr1	24070203	-0.2572	0.5607	0.648	0.93	TCEB3	4.25
cg14530963	chr5	3489551	0.7179	1.565	0.648	0.93		41.59
cg19953825	chrX	134682062	-0.6548	1.428	0.648	0.93	DDX26B	80.5
cg23696212	chr12	54020901	-0.2431	0.5301	0.648	0.93	ATF7	88.31
cg14370079	chr22	49935090	0.4636	1.011	0.648	0.93		49.34
cg13802571	chr1	209381323	0.5689	1.24	0.648	0.93		7.39
cg07512290	chr2	121212235	-1.169	2.548	0.648	0.93		60.79
cg24538396	chr2	62189214	0.5625	1.226	0.648	0.93	COMMD1	67.22
cg26024341	chr10	35415980	-0.08809	0.1921	0.648	0.93	CREM	1.97
cg11680236	chr3	48342764	-0.07755	0.1691	0.648	0.93	NME6	3.67
cg11888738	chr4	1202911	-0.4708	1.027	0.648	0.93	LOC100130872	62.39
cg05323448	chr10	125318681	-0.7213	1.573	0.648	0.93		84.17
cg13750350	chr19	4004503	0.1893	0.4128	0.648	0.93		92.55
cg07165637	chr16	28102779	-0.3218	0.7016	0.648	0.93		80.32
cg15199987	chr6	85821320	0.8875	1.935	0.648	0.93		66.23
cg15073625	chr2	23862014	-0.3291	0.7177	0.648	0.93	KLHL29	88.11
cg22451189	chr3	139062925	-0.0444	0.09682	0.648	0.93	MRPS22	1.67
cg27362525	chr17	5019638	-0.9045	1.972	0.648	0.93	ZNF232	63.54
cg03708925	chr17	79043453	0.1759	0.3836	0.648	0.93	BAIAP2	92.26
cg03270929	chr3	46735315	0.3729	0.813	0.648	0.93	ALS2CL	1.69
cg06880930	chr16	57147300	-0.695	1.515	0.648	0.93	CPNE2	83.21
cg10096454	chr10	103880868	-0.4105	0.8952	0.648	0.93	LDB1	12.26
cg15999887	chr6	159423743	0.5047	1.101	0.648	0.93		83.2
cg15327380	chr6	69849058	-1.344	2.93	0.648	0.93	BAI3	77.2
cg17744878	chr1	17308158	1.134	2.474	0.648	0.93	MFAP2	69.98
cg22022881	chr2	105853494	-0.6601	1.439	0.648	0.93		73.32
cg24117963	chr15	40568752	-0.2367	0.5162	0.648	0.93	PAK6	88.06
cg10080004	chr19	55691827	-0.1698	0.3703	0.648	0.93	SYT5	8.62
cg17869311	chr3	72956973	-1.972	4.301	0.648	0.93	GXYLT2	76.58
cg27427581	chr10	8075716	0.447	0.9748	0.648	0.93		76.59
cg12565579	chr12	117448178	-0.07885	0.1719	0.648	0.93	FBXW8	95.85
cg09324951	chr14	70071644	-0.264	0.5758	0.648	0.93		86.63
cg25591106	chr6	152656019	-0.5999	1.308	0.648	0.93	SYNE1	44.77
cg07362278	chr19	45737011	-0.6199	1.352	0.648	0.93	EXOC3L2	64.06
cg19193197	chr22	24224957	0.1007	0.2197	0.648	0.93	SLC2A11	94.58
cg19503640	chr5	1503763	-0.7578	1.653	0.648	0.93	LPCAT1	72.03
cg16269733	chr1	156616804	0.4823	1.052	0.648	0.93	BCAN	10.49
cg19887293	chr6	33132693	-0.3804	0.8297	0.648	0.93	COL11A2	30.05
cg00145352	chr17	2319906	-0.1454	0.3172	0.648	0.93	LOC284009	92.68
cg10365246	chr4	7597572	-0.6524	1.423	0.648	0.93	SORCS2	36.45
cg03715413	chr5	180053982	-0.489	1.067	0.648	0.93	FLT4	42.84
cg12952271	chr2	48757722	-0.1027	0.224	0.648	0.93		5.22
cg16415457	chr3	23713441	-0.8613	1.879	0.648	0.93		11.41
cg21454485	chr1	160546243	-0.3263	0.7116	0.648	0.93	CD84	86.07
cg01717376	chr2	219574845	-0.386	0.8419	0.648	0.93	TTLL4	46.42
cg23477257	chr7	77469577	-1.014	2.212	0.648	0.93	PHTF2	81.46
cg05350266	chr1	32687823	-0.04033	0.08797	0.648	0.93	EIF3I	2.12
cg20481110	chr17	80285244	-0.6253	1.364	0.648	0.93	SECTM1	86.96
cg03998588	chr4	138655194	1.213	2.645	0.648	0.93		84.86
ch.16.700349R	chr16	22439679	-0.07547	0.1646	0.648	0.93	RRN3P3	3.01
cg14482712	chr15	40348303	-0.5703	1.244	0.648	0.93		54.42
cg06701529	chr11	32008841	-0.8454	1.844	0.648	0.93		13.27
cg10542145	chr21	40681387	-0.2213	0.4827	0.648	0.93	BRWD1	91.62
cg00814573	chr3	186962055	0.9983	2.177	0.648	0.93	MASP1	56.41
cg15803018	chr11	45744972	-0.7744	1.689	0.648	0.93		43.52
cg10550869	chr15	89766299	-0.1731	0.3776	0.648	0.93	RLBP1	93.51
cg02641917	chr2	198127245	0.6592	1.438	0.648	0.93		53.14
cg16640855	chr2	182543233	0.345	0.7525	0.648	0.93	NEUROD1	3.6
cg15156226	chr14	102031029	1.335	2.911	0.648	0.93		18.18
cg19862918	chr17	40761350	-0.1341	0.2926	0.648	0.93	FAM134C	3.37
cg15219014	chr8	28573714	-0.1145	0.2497	0.648	0.93	EXTL3	95.33
cg05541125	chr21	35288408	0.1339	0.292	0.648	0.93	ATP5O	5.84
cg12617080	chr1	156509844	-0.2499	0.5451	0.648	0.93	IQGAP3	82.16
cg14583686	chr9	130226589	0.2644	0.5766	0.648	0.93	LRSAM1	88.25
cg05028929	chr16	1138797	1.356	2.959	0.648	0.93	C1QTNF8	37.54
cg03177034	chr2	168921027	-0.1718	0.3748	0.648	0.93	STK39	93.98
cg03549948	chr6	41909736	-0.1535	0.3348	0.648	0.93	CCND3	9.28
cg21454516	chr1	245134786	-0.194	0.4231	0.648	0.93	EFCAB2	9.68
cg17962342	chr12	123320915	-0.03426	0.07473	0.648	0.93	HIP1R	1.98
cg17930857	chr21	47817141	0.1527	0.3332	0.648	0.93	PCNT	93.34
cg06022179	chr15	89903506	-0.5555	1.212	0.648	0.93		9.22
cg26225417	chr3	103537959	-0.5346	1.166	0.648	0.93		12.16
cg26700102	chr6	151125869	-0.4065	0.8867	0.648	0.93	PLEKHG1	93.13
cg12432983	chr18	77465430	-0.1042	0.2274	0.648	0.93	CTDP1	96.3
cg17894577	chr10	15600165	0.4023	0.8775	0.648	0.93	ITGA8	34.21
cg04352168	chr16	86334058	-1.105	2.41	0.648	0.93		35.23
cg13906377	chr1	63792695	0.2259	0.4927	0.648	0.93		2.8
cg12699768	chr1	175115788	-0.08089	0.1765	0.648	0.93	TNN	4.43
cg00683156	chr10	50970546	-0.03424	0.07469	0.648	0.93	OGDHL	1.51
cg03008584	chr6	146283197	-0.4557	0.9941	0.648	0.93	SHPRH	90.73
cg13375690	chr8	66706202	-1.047	2.284	0.648	0.93	PDE7A	77.63
cg16973406	chr22	43265991	-0.3163	0.69	0.648	0.93		83.54
cg00014301	chr2	3327027	-0.13	0.2836	0.648	0.93	TSSC1	93.46
cg02873384	chr11	4936857	-0.361	0.7875	0.648	0.93	OR51G2	23.4
cg06046085	chrX	153745887	-0.6784	1.48	0.648	0.93	FAM3A	31.36
cg25877019	chr7	4803615	0.1253	0.2734	0.648	0.93	FOXK1	94.59
cg07097722	chr20	43247325	-0.8093	1.766	0.648	0.93	PKIG	69.39
cg26315417	chr3	15112017	0.1197	0.2611	0.648	0.93	ZFYVE20	94.26
cg16921775	chr12	48744097	0.05153	0.1124	0.648	0.93	ZNF641	3.37
cg20716652	chr15	93631214	0.2791	0.6089	0.648	0.93	RGMA	10.17
cg06123700	chr1	211430780	-0.8068	1.76	0.648	0.93		37.34
cg12222699	chr1	145469887	0.1914	0.4176	0.648	0.93	ANKRD34A	6.83
cg10603136	chr8	121095224	0.3194	0.6968	0.648	0.93		76.25
cg02082342	chr11	124622373	-0.2371	0.5172	0.648	0.93	VSIG2	87.94
cg22669136	chr12	97379628	0.4143	0.9039	0.648	0.93		8.01
cg04954894	chr8	38089920	0.1815	0.3959	0.648	0.93	DDHD2	8.44
cg12308675	chr2	239169537	-0.2312	0.5043	0.648	0.93	PER2	91.77
cg11845168	chr13	21457096	-0.4838	1.055	0.648	0.93	XPO4	80.83
cg10613440	chr13	48575400	-0.2253	0.4916	0.648	0.93	SUCLA2	3.23
cg02014690	chr22	18893811	0.03941	0.08599	0.648	0.93	DGCR6	2.56
cg04916485	chr9	126128143	-0.4353	0.9497	0.648	0.93	CRB2	79.18
cg13171979	chr16	57497010	-0.127	0.2771	0.648	0.93	POLR2C	4.65
cg17445120	chr3	115231576	-1.455	3.175	0.648	0.93		29.93
cg06625576	chr17	40179813	-0.3153	0.6879	0.648	0.93		59.22
cg11942956	chr6	133562470	-0.2516	0.549	0.648	0.93	EYA4	6.33
cg02519897	chr12	54133730	-0.1075	0.2345	0.648	0.93		6.46
cg20877030	chr6	32190528	-0.6124	1.336	0.648	0.93	NOTCH4	64.48
cg02127418	chr1	27284253	-0.1426	0.3112	0.648	0.93	C1orf172	92.72
cg19440278	chr15	41047657	-0.03343	0.07294	0.648	0.93	FAM82A2	1.68
cg13888505	chr22	39053125	0.1716	0.3745	0.648	0.93	CBY1	7.97
cg23028178	chr1	236229267	-0.4229	0.9228	0.648	0.93	NID1	51.58
cg20076301	chr8	54568339	-0.7908	1.725	0.648	0.93		64.36
cg00040708	chr3	49838627	-0.2604	0.5682	0.648	0.93	CDH29	82.28
cg23592467	chr6	30038754	-0.3318	0.7239	0.648	0.93	RNF39	76.28
cg10634136	chr2	202901470	0.6281	1.37	0.648	0.93	FZD7	51.32
cg06125229	chr2	238398181	1.592	3.475	0.648	0.93	MLPH	80.94
cg08005604	chr13	47128887	-0.1466	0.32	0.648	0.93	LRCH1	6.77
cg16536309	chr6	39690491	-0.4637	1.012	0.648	0.93	KIF6	88.34
cg13775054	chr21	47648555	0.08484	0.1851	0.648	0.93	LSS	2.92
ch.10.202299R	chr10	6548100	0.5036	1.099	0.648	0.93	PRKCQ	13
cg19963120	chr13	96651633	-0.8101	1.768	0.648	0.93	UGGT2	77.69
cg17055207	chr4	8412736	-0.4786	1.044	0.648	0.93	ACOX3	65.42
cg27422407	chr3	181281264	-1.309	2.857	0.648	0.93		71.13
cg01939414	chr2	103353548	0.03809	0.08311	0.648	0.93	MFSD9	2.06
cg14212266	chr15	68346341	-0.03303	0.07208	0.648	0.93	PIAS1	1.95
cg07560408	chr20	2444631	-0.1435	0.3131	0.648	0.93	SNORD119	93.1
cg03934844	chr16	2304059	-0.2486	0.5426	0.648	0.93	RNPS1	86.35
cg05161773	chr17	75378036	-2.937	6.41	0.648	0.93	SEPT9	61.6
cg23551873	chr5	495305	-1.401	3.056	0.648	0.93	SLC9A3	67.99
cg09526164	chrX	154254823	-0.7755	1.692	0.648	0.93	FUNDC2	27.49
cg27231166	chr13	42163992	-0.5647	1.232	0.648	0.93	KIAA0564	92.6
cg14749590	chr3	3147746	-0.3325	0.7258	0.648	0.93	IL5RA	13.43
cg01395760	chr16	29802253	-0.08368	0.1826	0.648	0.93	KIF22	4.46
cg15154262	chr22	41593485	-0.1254	0.2737	0.648	0.93		1.88
cg18655928	chr19	19030652	-0.1698	0.3706	0.648	0.93	DDX49	4.46
cg25358289	chr5	140012728	1.847	4.031	0.648	0.93	CD14	26.3
cg01976623	chr14	94255901	-0.8332	1.818	0.648	0.93	PRIMA1	30.38
cg24156331	chr14	93430253	-0.5614	1.225	0.648	0.93	ITPK1	71.23
cg22846067	chr15	75252565	0.5564	1.214	0.648	0.93		57.21
cg13418935	chr3	48282474	0.03976	0.08677	0.648	0.93	ZNF589	2.69
cg23418510	chr10	25240660	-0.3028	0.661	0.648	0.93	PRTFDC1	83.08
cg24927890	chr5	149980526	-1.176	2.567	0.648	0.93	SYNPO	82.8
cg23186422	chr6	139013826	-0.05292	0.1155	0.648	0.93		1.47
cg13470333	chr7	1908714	-0.3959	0.8641	0.648	0.93	MAD1L1	90.25
cg02136849	chr7	37533649	-0.5839	1.274	0.648	0.93		31.93
cg04069100	chrX	102584347	-0.7732	1.688	0.648	0.93	TCEAL7	84.05
cg02696327	chr16	49312543	-1.362	2.972	0.648	0.93	CBLN1	71.56
cg00094898	chr16	55365950	-1.186	2.589	0.648	0.93		28.84
cg05821771	chr16	1795420	0.6118	1.335	0.648	0.93	MAPK8IP3	69.17
cg06816783	chr5	148713106	-0.1943	0.424	0.648	0.93	AFAP1L1	82.52
cg01288067	chr9	36572645	-0.1886	0.4116	0.648	0.93	MELK	3.03
cg15757022	chr11	71163853	-0.04368	0.09534	0.648	0.93	NADSYN1	1.68
cg07409200	chr13	43354674	-0.5001	1.092	0.648	0.93	C13orf30	65.93
cg11488033	chr3	196705898	0.8195	1.789	0.648	0.93		25.84
cg20587196	chr4	920607	-0.3113	0.6796	0.648	0.93	GAK	86.85
cg19799413	chr10	134746824	-0.8019	1.75	0.648	0.93	C10orf93	65.04
ch.2.1615265F	chr2	71303421	-0.1834	0.4003	0.648	0.93	NAGK	11.95
cg23117727	chr20	23019450	-0.6272	1.369	0.648	0.93		82.58
cg01922936	chr5	100239017	-0.1226	0.2677	0.648	0.93	ST8SIA4	3.04
cg20782653	chr18	32851924	-0.3705	0.8088	0.648	0.93	ZNF397OS	90.03
cg07088935	chr2	1426845	-1.057	2.307	0.648	0.93	TPO	47.96
cg20418308	chr11	60858720	-0.1376	0.3004	0.648	0.93		93.3
cg15028995	chr19	46628119	0.3173	0.6928	0.648	0.93	IGFL3	87.49
cg24502334	chr1	243264842	-0.8794	1.92	0.648	0.93	LOC731275	6.3
cg11073381	chr17	54305205	0.2859	0.624	0.648	0.93	ANKFN1	12.71
cg05844420	chr2	171621820	-0.3048	0.6654	0.648	0.93		83.82
cg26559974	chr5	37835506	-0.5215	1.138	0.648	0.93	GDNF	49.87
cg18325992	chr11	43598449	-0.157	0.3428	0.648	0.93		6.69
cg20349377	chr13	70683127	-0.7662	1.673	0.648	0.93	KLHL1	82.8
cg19917714	chr1	205011227	-0.6033	1.317	0.648	0.93	CNTN2	42.14
cg23931919	chr10	5656296	-0.521	1.137	0.648	0.93		72.95
cg16402894	chr11	11864017	-0.2193	0.4787	0.648	0.93	USP47	6.61
cg01509141	chr13	44453359	-0.8198	1.79	0.648	0.93	CCDC122	28.44
cg26658465	chr5	178594195	0.7837	1.711	0.648	0.93	ADAMTS2	12.53
cg14475915	chr1	92952268	-0.1137	0.2482	0.648	0.93	GFI1	3.11
cg00766220	chr5	72598865	0.4897	1.069	0.648	0.93		39.03
cg22325823	chr17	72667062	-1.021	2.229	0.648	0.93	RAB37	19.11
cg11264102	chr12	77157695	-0.07906	0.1726	0.648	0.93	ZDHHC17	3.09
cg26717758	chr11	74304091	-0.09359	0.2043	0.648	0.93	POLD3	2.84
cg25893458	chr15	33800320	-0.6771	1.478	0.648	0.93	RYR3	89.7
cg10895433	chr8	143821739	-0.5238	1.144	0.648	0.93		85.93
cg15070709	chr1	11579475	-0.6999	1.528	0.648	0.93	PTCHD2	44.71
cg13702953	chr10	135017217	-0.8121	1.773	0.648	0.93	KNDC1	31.19
cg00816770	chr4	144621089	-0.8021	1.751	0.648	0.93	FREM3	25.77
cg07271869	chr3	195974329	-0.1003	0.219	0.648	0.93	PCYT1A	96.14
cg01120953	chr5	149643466	-0.2847	0.6217	0.648	0.93	CAMK2A	50.36
cg09745791	chr16	75252619	0.4059	0.8863	0.648	0.93	CTRB1	44.49
cg07832903	chr10	69644926	-0.04976	0.1086	0.648	0.93	SIRT1	2.82
cg23239840	chr2	114052325	-0.8161	1.782	0.648	0.93	LOC440839	52.87
cg09509673	chr17	40833697	0.6698	1.462	0.648	0.93	CCR10	80.32
cg14801518	chr11	128559075	-0.957	2.09	0.648	0.93		62.47
cg14878812	chr8	48649326	-0.03505	0.07653	0.648	0.93		2.12
cg18770052	chr1	5661886	-1.883	4.111	0.648	0.93		38.78
cg13054613	chr3	7742036	-0.4601	1.005	0.648	0.93	GRM7	19.03
cg17936495	chr1	155233051	0.04922	0.1075	0.648	0.93	SCAMP3	97.88
cg11866527	chr2	65215494	-0.2718	0.5935	0.648	0.93	SLC1A4	6.96
cg12759024	chr6	97372267	-1.437	3.137	0.648	0.93	KLHL32	14.58
cg17590805	chr11	128680490	-0.526	1.149	0.648	0.93	FLI1	87.01
cg04902871	chr11	2464954	-0.5168	1.129	0.648	0.93	KCNQ1	25.66
cg17500189	chr1	56943686	-0.07298	0.1593	0.648	0.93		3.04
cg10301212	chr10	105126702	-0.1452	0.3171	0.648	0.93	TAF5	94.37
cg11062848	chr6	13616537	-0.5908	1.29	0.648	0.93	NOL7	28.77
cg05635754	chr19	17958736	0.4353	0.9506	0.648	0.93	JAK3	67.05
cg11921736	chr3	113160437	0.7937	1.733	0.648	0.93	WDR52	45.67
cg04075827	chrX	102566490	-1.079	2.356	0.648	0.93	BEX2	55.74
cg21169779	chr9	130825616	0.5317	1.161	0.648	0.93	NAIF1	93.09
cg00520096	chr1	93251044	-0.06417	0.1401	0.648	0.93	EVI5	2.93
cg13165085	chr13	37453598	-0.9696	2.117	0.648	0.93	SMAD9	63.62
cg00050792	chr13	110804727	-0.2688	0.5869	0.648	0.93	COL4A1	86.93
cg17611093	chr2	233739114	-0.2977	0.65	0.648	0.93	C2orf82	63.22
cg00347071	chr2	168724335	-0.4887	1.067	0.648	0.93	B3GALT1	90.26
cg01337940	chr4	187597586	0.3722	0.8127	0.648	0.93	FAT1	11.77
cg15441392	chr8	25900020	-1.053	2.299	0.648	0.93	EBF2	42.98
cg06541795	chr1	209921370	-0.1062	0.2318	0.648	0.93		3.56
cg27457105	chr17	36003574	-0.06669	0.1456	0.648	0.93	DDX52	3.16
cg10981909	chr5	63986392	-1.267	2.766	0.648	0.93	FAM159B	8.23
cg20605045	chr10	120925425	0.05007	0.1093	0.648	0.93	SFXN4	2.86
cg03439662	chr1	32892367	-0.5171	1.129	0.648	0.93		24.11
cg20130744	chr10	20439553	1.073	2.342	0.648	0.93	PLXDC2	63.28
cg05714116	chr16	89752555	-0.7795	1.702	0.648	0.93	CDK10	71.41
cg18408726	chr19	46991262	-0.04448	0.09715	0.648	0.93		1.97
cg23930923	chr19	53696886	0.5679	1.24	0.648	0.93	ZNF665	14.63
cg11284329	chr4	77870605	-0.3941	0.8606	0.648	0.93	SEPT11	9.71
cg00381330	chr20	25228575	-0.1235	0.2698	0.648	0.93	PYGB	3.02
cg17953141	chr5	149682357	-0.113	0.2468	0.648	0.93	ARSI	5.44
cg22561013	chr10	11369045	-0.901	1.968	0.648	0.93	CUGBP2	71.55
cg21240684	chr2	3526841	0.5893	1.287	0.648	0.93		43.31
cg19092721	chr12	122260723	0.1319	0.288	0.648	0.93	SETD1B	95.05
cg12825070	chr5	148033708	-1.657	3.619	0.648	0.93	HTR4	43.44
cg15075784	chr12	32361535	-0.1571	0.343	0.648	0.93	BICD1	94.25
cg10501074	chr7	6616919	-0.1313	0.2868	0.648	0.93	ZDHHC4	4.58
cg14503165	chr17	2202686	0.08548	0.1867	0.648	0.93	SMG6	97.07
cg11560184	chr12	96429338	-0.06313	0.1379	0.648	0.93	LTA4H	2.49
cg14877834	chr10	34151366	-3.135	6.846	0.648	0.93		68.63
cg05821789	chr11	122848098	-0.6002	1.311	0.648	0.93		7.38
cg08161449	chr15	66679676	0.8285	1.809	0.648	0.93	MAP2K1	29.9
cg10958487	chr4	85425213	-0.2463	0.538	0.648	0.93		6.8
cg09879107	chr6	88862190	-1.071	2.338	0.648	0.93	CNR1	78.51
cg24848467	chr6	28134517	-0.6734	1.471	0.648	0.93	ZNF389	66.45
cg09468207	chr3	170152397	-0.6897	1.506	0.648	0.93	CLDN11	82.5
cg02625638	chr8	124218648	-0.6461	1.411	0.648	0.93	FAM83A	64
cg21142447	chr20	31803710	-0.7709	1.684	0.648	0.93	C20orf71	28.1
cg16177805	chr2	242887778	-0.5334	1.165	0.648	0.93		59.85
cg12290394	chr15	49448261	0.08325	0.1818	0.648	0.93	GALK2	3.43
cg09157668	chr4	37247022	-0.3237	0.7069	0.648	0.93	KIAA1239	3.13
cg00706441	chr19	12958340	-0.7171	1.566	0.648	0.93	MAST1	45.25
cg07191900	chr22	17564994	0.9899	2.162	0.648	0.93	IL17RA	72.03
cg13408606	chr9	116038977	-0.435	0.9502	0.648	0.93	PRPF4	90.75
cg23269489	chrX	129117241	0.816	1.782	0.648	0.93	BCORL1	7.05
cg02497019	chr3	49171343	-0.1081	0.2362	0.648	0.93	LAMB2	4.33
cg00484206	chr16	66041033	0.9971	2.178	0.648	0.93		52.96
cg07151039	chr15	76628892	0.1786	0.3901	0.648	0.93	ISL2	5.97
cg05644321	chr20	20693493	-0.1314	0.287	0.648	0.93	RALGAPA2	3.54
cg07468710	chr19	13231066	-0.4266	0.9318	0.648	0.93	NACC1	78.56
cg01559561	chr20	35060230	0.1566	0.342	0.648	0.93	DLGAP4	95.48
cg06965122	chr4	174089515	-0.1054	0.2302	0.648	0.93	GALNT7	4.92
cg05355078	chr19	45971862	-0.2076	0.4534	0.648	0.93	FOSB	8.13
cg21124940	chr19	4090224	0.4296	0.9384	0.648	0.93		48.65
cg23378989	chr5	131991993	0.1581	0.3454	0.648	0.93		3.46
cg03529367	chr7	102087309	0.2869	0.6267	0.648	0.93	ORAI2	91.63
cg17128505	chr7	157637416	-0.8055	1.76	0.648	0.93	PTPRN2	82.07
cg07317108	chr10	11575102	-0.6136	1.34	0.648	0.93	USP6NL	85.88
cg14988869	chr5	177615731	-0.5836	1.275	0.648	0.93	GMCL1L	44.85
cg18116815	chr6	46288667	0.7618	1.664	0.648	0.93	RCAN2	66.52
cg26245202	chr1	205602864	0.2271	0.496	0.648	0.93	ELK4	89.67
cg06334213	chr3	113775770	0.06188	0.1352	0.648	0.93	KIAA1407	3.66
cg01397521	chr2	232546381	-0.2662	0.5815	0.648	0.93		15.24
cg23028721	chr1	248365229	-1.275	2.785	0.648	0.93	OR2M3	55.06
cg18204079	chr2	45879216	-0.04894	0.1069	0.648	0.93	PRKCE	2.83
cg00368755	chr8	103749164	-0.09228	0.2016	0.648	0.93		94.85
cg07914200	chr6	22699463	1.289	2.815	0.648	0.93		50.57
cg04013090	chr8	67342485	-0.4123	0.9006	0.648	0.93	RRS1	14.16
cg01085736	chr14	89851504	-0.295	0.6445	0.648	0.93	FOXN3	91.29
cg25102742	chr7	154688294	-0.944	2.062	0.648	0.93		38.83
cg14536764	chr2	46229463	-0.4998	1.092	0.648	0.93	PRKCE	80.03
cg17705066	chr19	3587038	-1.589	3.471	0.648	0.93	GIPC3	57.35
cg02473287	chr2	9752386	0.1419	0.3099	0.648	0.93	YWHAQ	93.42
cg02258482	chr16	23434958	-0.2634	0.5753	0.648	0.93	COG7	17.4
cg00830767	chr16	19098198	0.1214	0.2653	0.648	0.93		4.55
cg02749948	chr6	32073700	-1.345	2.939	0.648	0.93	TNXB	39.09
cg04173992	chr5	149520651	0.2289	0.5	0.648	0.93	PDGFRB	43.89
cg04498679	chr6	31895598	-0.3447	0.753	0.648	0.93	C2	52.74
cg18846731	chr11	85375937	-0.1749	0.3821	0.648	0.93	CREBZF	3.75
cg08605301	chr7	29924135	-1.412	3.085	0.648	0.93	WIPF3	67.83
cg05642143	chr6	42928409	-0.2717	0.5936	0.648	0.93	GNMT	6.3
cg05825559	chr10	133252519	0.28	0.6117	0.648	0.93		5.44
cg27266250	chr3	44283333	-0.8892	1.943	0.648	0.93	C3orf77	79.73
cg16807276	chrX	130213895	-0.7545	1.648	0.648	0.93	FLJ30058	15.7
cg07236562	chr8	125879270	0.7191	1.571	0.648	0.93		77.85
cg25764570	chr6	32407289	-0.9769	2.134	0.648	0.93	HLA-DRA	81.67
cg01474677	chr9	133586259	-0.7058	1.542	0.648	0.93		89.37
cg03181382	chr2	131839563	0.3331	0.7278	0.648	0.93	FAM168B	83.67
cg24198554	chr10	118562742	-0.6949	1.518	0.648	0.93		89.3
cg12942681	chr3	127109653	-0.6511	1.423	0.648	0.93		43.87
cg22014491	chr4	160777888	-0.9149	1.999	0.648	0.93		18.35
cg07058971	chr2	45264	-0.9358	2.045	0.648	0.93	FAM110C	32.42
cg15903185	chr4	111530471	0.1843	0.4027	0.648	0.93		6.45
cg04848452	chr3	40350801	1.008	2.202	0.648	0.93	EIF1B	18.72
cg14682345	chr19	1104646	-0.05004	0.1093	0.648	0.93	GPX4	1.28
cg08051625	chr16	3791081	-0.1627	0.3555	0.649	0.93	CREBBP	93.44
cg22871098	chr20	60373450	-0.6921	1.512	0.649	0.93	CDH4	42.3
cg24791283	chr7	98945891	-0.6775	1.48	0.649	0.93	ARPC1A	75.16
cg20706597	chr2	240062121	0.179	0.3912	0.649	0.93	HDAC4	92.13
cg14419141	chr6	116783140	-0.29	0.6338	0.649	0.93	FAM26F	7.09
cg20137586	chr12	95043552	-0.3046	0.6657	0.649	0.93	TMCC3	4.87
cg11782714	chr14	101831690	-0.7357	1.608	0.649	0.93		54.14
cg09817427	chr6	85474313	-0.7743	1.692	0.649	0.93	TBX18	15.35
cg11789712	chr6	168139245	-0.3674	0.8029	0.649	0.93		93.67
cg13291811	chr19	13941075	0.3062	0.6692	0.649	0.93	ZSWIM4	42.53
cg08892236	chr1	21978698	-0.1432	0.3129	0.649	0.93	RAP1GAP	5.63
cg01952913	chr8	1094904	-0.8366	1.828	0.649	0.93		69.92
cg04147990	chr11	86522462	-0.4241	0.9267	0.649	0.93		87.56
cg03278811	chr6	108883330	-0.5	1.093	0.649	0.93	FOXO3	48.1
cg10236631	chr14	36899948	0.6679	1.46	0.649	0.93		36.77
cg18157838	chr10	81679852	-0.5753	1.257	0.649	0.93	MBL1P	47.01
cg13936261	chr15	91642911	0.2926	0.6394	0.649	0.93	SV2B	10.81
cg01034811	chr8	119966873	1.541	3.368	0.649	0.93		74.27
cg06101841	chr3	48758048	-0.4302	0.9401	0.649	0.93		82.36
cg22465479	chr19	50306072	0.4876	1.066	0.649	0.93	AP2A1	71.88
cg07636088	chr13	31734946	0.4119	0.9001	0.649	0.93	HSPH1	13.88
cg09781936	chr22	19749961	0.2197	0.4801	0.649	0.93	TBX1	90.41
cg13295719	chr7	2184772	-0.06987	0.1527	0.649	0.93	MAD1L1	96.52
cg04624564	chrX	73325368	1.183	2.586	0.649	0.93	NCRNA00182	80.15
cg12655251	chr1	53992565	0.6007	1.313	0.649	0.93	GLIS1	57.87
cg18297491	chr5	180670388	-0.08706	0.1903	0.649	0.93	GNB2L1	3.27
cg16664455	chr4	94125068	-1.277	2.792	0.649	0.93	GRID2	54.21
cg21402640	chr3	126135211	-0.502	1.097	0.649	0.93	CCDC37	33.33
cg24426483	chr2	20738271	-0.3036	0.6636	0.649	0.93		82.34
cg23311549	chr12	6862849	-0.08713	0.1904	0.649	0.93	MLF2	6.23
cg15048480	chr4	1217317	-0.2908	0.6355	0.649	0.93	CTBP1	91.39
cg05627365	chr15	81453408	-0.8819	1.928	0.649	0.93		67.42
cg25850629	chr1	33210830	0.3528	0.771	0.649	0.93	KIAA1522	51.73
cg19494100	chr6	18387313	-0.3215	0.7026	0.649	0.93	RNF144B	20.51
cg26636379	chr11	128807903	-0.1942	0.4245	0.649	0.93	TP53AIP1	90.45
cg19944848	chr8	47108770	0.447	0.977	0.649	0.93		93.29
cg18004756	chr8	102504482	-0.07321	0.16	0.649	0.93	GRHL2	3.37
cg01080713	chr2	190126396	-0.4681	1.023	0.649	0.93		84.66
cg18278424	chr17	75473667	-0.231	0.5049	0.649	0.93	SEPT9	9.86
cg27659478	chr17	73891062	0.3392	0.7415	0.649	0.93	TRIM65	94.12
cg13523132	chr9	139638566	0.9095	1.988	0.649	0.93	LCN6	67.01
cg20519578	chr3	179419098	-0.2655	0.5803	0.649	0.93	USP13	93.51
cg26511293	chrX	83443097	0.5086	1.112	0.649	0.93	RPS6KA6	9.11
cg09274402	chr7	77166647	0.1385	0.3028	0.649	0.93	PTPN12	7.16
cg13935394	chr1	65733223	0.7042	1.539	0.649	0.93	DNAJC6	67.64
cg26065223	chr6	108478837	-0.9418	2.059	0.649	0.93		20.27
cg21026078	chr7	124569713	-0.05034	0.11	0.649	0.93	POT1	2.3
cg24917641	chr5	77961760	-0.3395	0.742	0.649	0.93		81.09
cg15512352	chr11	47207826	-0.3847	0.8409	0.649	0.93	PACSIN3	5.47
cg14452706	chr14	103570781	-0.1589	0.3474	0.649	0.93	C14orf73	2.28
cg26248284	chr4	41362853	-0.3066	0.6702	0.649	0.93	LIMCH1	6
cg05683808	chr7	157133186	-0.5559	1.215	0.649	0.93	DNAJB6	50.72
cg08004045	chr3	127797258	0.2833	0.6192	0.649	0.93		77.81
cg10883352	chr3	142895375	-0.3476	0.7598	0.649	0.93		31.39
cg10483534	chr1	231955376	-0.4926	1.077	0.649	0.93	DISC2	87.05
cg02915692	chr10	27231223	-0.855	1.869	0.649	0.93	NCRNA00202	64.89
cg14222432	chr12	29376421	-0.5899	1.289	0.649	0.93	FAR2	26.08
cg23544577	chr19	21541035	-0.1405	0.3071	0.649	0.93	ZNF738	93.31
cg01783816	chr13	103523190	-0.6565	1.435	0.649	0.93	ERCC5	40.62
cg08527313	chr1	29587490	-0.1494	0.3265	0.649	0.93	PTPRU	93.21
cg06746017	chr14	100357086	-0.1444	0.3157	0.649	0.93	EML1	93.88
cg07322293	chr2	166625653	0.7911	1.729	0.649	0.93	GALNT3	75.09
cg09340386	chr2	1605954	-1.107	2.42	0.649	0.93		59.63
cg13968061	chr1	159557257	1.253	2.738	0.649	0.93	APCS	42.14
cg25736145	chr7	143052137	0.3707	0.8103	0.649	0.93	FAM131B	84.8
cg06617961	chr16	33965255	1.815	3.968	0.649	0.93	MIR1826	45.76
cg07413830	chrX	14048197	0.5774	1.262	0.649	0.93	GEMIN8	5.46
cg08649501	chr3	41997107	0.245	0.5356	0.649	0.93	ULK4	90.61
cg25658980	chr19	49955004	-0.1604	0.3506	0.649	0.93	ALDH16A1	5.21
cg13151498	chr3	185541792	0.07572	0.1655	0.649	0.93	IGF2BP2	3.76
cg25790850	chr22	39541983	-0.2119	0.4633	0.649	0.93	CBX7	10.67
cg21895324	chr11	35385435	-0.561	1.226	0.649	0.93	SLC1A2	68.58
cg16638571	chr8	81083534	-0.1453	0.3176	0.649	0.93	TPD52	1.7
cg07478467	chr8	91712588	0.6902	1.509	0.649	0.93		60.6
cg06844165	chr17	3768599	0.2311	0.5051	0.649	0.93	CAMKK1	93.24
cg14080475	chr9	117150495	-0.5041	1.102	0.649	0.93	AKNA	39.89
ch.14.1202858F	chr14	78838275	0.3886	0.8496	0.649	0.93		10.46
cg15552370	chr5	172117322	0.3434	0.7508	0.649	0.93	NEURL1B	79.25
cg11288831	chr13	114880831	1.12	2.448	0.649	0.93	RASA3	39.39
cg11550064	chr2	240148191	-0.4137	0.9045	0.649	0.93	HDAC4	64.37
cg02887248	chr8	11659961	0.6952	1.52	0.649	0.93	FDFT1	19.47
cg16908215	chr7	150440016	-0.7951	1.738	0.649	0.93	GIMAP5	40.97
cg05222604	chr16	58537227	-0.7219	1.578	0.649	0.93	NDRG4	63.78
cg26092180	chr3	108310912	-0.2137	0.4672	0.649	0.93	DZIP3	92.14
cg09617556	chr2	219924408	-0.6947	1.519	0.649	0.93	IHH	37.28
cg07265700	chr5	100236366	-0.05572	0.1218	0.649	0.93	ST8SIA4	2.27
cg07043279	chr3	33046213	0.08844	0.1933	0.649	0.93	GLB1	94.15
cg26634130	chr16	74734876	0.4599	1.006	0.649	0.93	MLKL	12.17
cg25465938	chr1	181455006	-1.074	2.347	0.649	0.93	CACNA1E	19.63
cg08166554	chr16	755718	-0.7069	1.546	0.649	0.93	FBXL16	16.46
cg20956131	chr13	103426330	-0.05869	0.1283	0.649	0.93	C13orf27	3.09
cg01192489	chr3	111838332	-0.1639	0.3583	0.649	0.93		92.22
cg27256565	chr2	33952488	-0.6587	1.44	0.649	0.93	MYADML	90.06
cg00097038	chr1	197382771	0.6926	1.514	0.649	0.93	CRB1	44.85
cg13647821	chr6	148852503	0.1216	0.2658	0.649	0.93	SASH1	94.24
cg04293902	chr10	134601851	-0.9843	2.152	0.649	0.93		12.26
cg09804108	chr6	28249271	-0.05145	0.1125	0.649	0.93	PGBD1	2.73
cg26127925	chr13	112572450	0.8033	1.756	0.649	0.93		40.33
cg14511364	chr10	1252504	-0.952	2.081	0.649	0.93	ADARB2	66.89
cg00091483	chr12	118574757	-0.5022	1.098	0.649	0.93	PEBP1	18.02
cg21585707	chr7	5535302	0.1128	0.2467	0.649	0.93	FBXL18	96.94
cg23926006	chr7	100480496	0.1313	0.2872	0.649	0.93	SRRT	95.15
cg05555111	chr14	38054165	-1.319	2.884	0.649	0.93		44.43
cg10665848	chr6	29631447	-0.5255	1.149	0.649	0.93	MOG	21.24
cg18550241	chr19	13227748	-0.04789	0.1047	0.649	0.93	TRMT1	2.21
cg04983349	chr6	80381447	0.5605	1.226	0.649	0.93	SH3BGRL2	73.61
cg01483882	chr20	33292450	-0.02857	0.06247	0.649	0.93	TP53INP2	1.49
cg01020203	chr3	55367351	-0.4763	1.042	0.649	0.93		65.69
cg10580626	chr10	680352	-0.2568	0.5615	0.649	0.93	DIP2C	92.45
cg11326485	chr3	87275983	-0.07619	0.1666	0.649	0.93	CHMP2B	3.17
cg01863613	chr17	28443583	-0.1457	0.3186	0.649	0.93	CCDC55	7.06
cg19537591	chr11	111956782	-0.1831	0.4004	0.649	0.93	TIMM8B	10.95
cg16570314	chr5	1003099	-0.7632	1.669	0.649	0.93		53.77
cg26237651	chr2	219686008	-0.8706	1.904	0.649	0.93		76.36
cg04419547	chr13	25590548	0.597	1.305	0.649	0.93		78.13
cg11933375	chr16	58718466	-0.08139	0.178	0.649	0.93	SLC38A7	3.44
cg04641530	chr12	120933840	-0.07695	0.1683	0.649	0.93	DYNLL1	3.35
cg03230757	chr22	26829758	-0.6102	1.334	0.649	0.93	ASPHD2	46.4
cg21539988	chr12	118312424	0.389	0.8507	0.649	0.93	KSR2	84.7
cg16845363	chr3	35730817	-1.191	2.604	0.649	0.93	ARPP-21	26.74
cg25772341	chr1	156023039	0.1315	0.2877	0.649	0.93	ROBLD3	6.69
cg21571793	chr14	89910404	-0.7859	1.719	0.649	0.93	FOXN3	66.02
cg12969193	chr2	176988505	1.742	3.81	0.649	0.93	HOXD9	50.01
cg11093762	chr7	930723	-0.2279	0.4984	0.649	0.93	C7orf20	91.41
cg11762960	chr7	38942454	-0.3447	0.7538	0.649	0.93	VPS41	78.07
cg15739997	chr20	48729771	-0.03132	0.0685	0.649	0.93	UBE2V1	1.64
cg10985909	chr1	246810637	0.6149	1.345	0.649	0.93	CNST	50.13
cg09037341	chr6	154652171	-0.3498	0.765	0.649	0.93	IPCEF1	87.65
cg01413516	chr19	17932328	0.6373	1.394	0.649	0.93	INSL3	71.6
cg05795449	chr8	139890446	-1.159	2.535	0.649	0.93	COL22A1	74.17
cg08047886	chr11	57425128	-0.1141	0.2496	0.649	0.93	CLP1	3.49
cg12276578	chr6	164040093	-0.4469	0.9775	0.649	0.93		72.01
cg23981611	chr6	30167399	-0.3	0.6562	0.649	0.93	TRIM26	86.88
cg10997634	chr6	127517608	-0.6795	1.486	0.649	0.93	RSPO3	64.28
cg01873977	chr8	125699897	0.3656	0.7998	0.649	0.93	MTSS1	78.21
cg05372370	chr8	90784993	-0.6797	1.487	0.649	0.93	RIPK2	87.61
cg27499185	chr19	6138355	0.4196	0.9177	0.649	0.93	ACSBG2	63.84
cg26505371	chr19	5210732	0.8335	1.823	0.649	0.93	PTPRS	91.35
cg20522761	chr8	143544249	-0.7276	1.592	0.649	0.93	BAI1	47.25
cg24947212	chr10	127999713	-0.5461	1.194	0.649	0.93	ADAM12	80.21
cg03788215	chr18	76757841	0.7367	1.611	0.649	0.93	SALL3	25
cg04652536	chr5	99381840	1.318	2.883	0.649	0.93		72.84
cg13748799	chr10	11056954	1.041	2.276	0.649	0.93	CUGBP2	33.01
cg01361021	chr2	72079609	0.4626	1.012	0.649	0.93		69.99
cg07243941	chr4	47840162	0.1967	0.4302	0.649	0.93	CORIN	6.81
cg09845944	chr10	133937893	-1.268	2.774	0.649	0.93	JAKMIP3	80.48
cg19995595	chr14	93415197	0.04167	0.09114	0.649	0.93	ITPK1	98.43
cg04718845	chr6	152623094	-0.08407	0.1839	0.649	0.93	SYNE1	2.87
cg09840665	chr17	77090557	-0.7125	1.559	0.649	0.93	HRNBP3	50.98
cg15890527	chr5	77272697	0.7524	1.646	0.649	0.93		67.19
cg01783960	chr1	17298540	0.38	0.8314	0.649	0.93	CROCC	55.61
cg19520280	chr13	111032155	-0.2867	0.6272	0.649	0.93	COL4A2	71.79
cg21621906	chr7	142494914	-1.766	3.863	0.649	0.93		25.78
cg23965459	chr14	104647094	0.7651	1.674	0.649	0.93	KIF26A	44.32
cg04113258	chr16	17527041	-0.3146	0.6884	0.649	0.93	XYLT1	71.64
cg21862372	chr12	24104007	-0.4889	1.07	0.649	0.93	SOX5	15.87
cg10584914	chr13	113680977	-0.3636	0.7955	0.649	0.93	MCF2L	26.65
cg22605278	chr7	581779	-0.2107	0.4611	0.649	0.93		92.93
cg19302996	chr17	73780495	0.5768	1.262	0.649	0.93	UNK	13.1
cg24084606	chr19	45430113	0.4167	0.9118	0.649	0.93	APOC1P1	30.58
cg26800893	chr11	67184596	-0.3946	0.8633	0.649	0.93	ATPGD1	72.03
cg22711308	chr7	151805244	0.08793	0.1924	0.649	0.93	GALNT11	96.92
cg11502844	chr2	15731364	0.7084	1.55	0.649	0.93	DDX1	53.95
cg20003138	chr12	101673791	0.159	0.348	0.649	0.93	UTP20	7.33
cg15867829	chr4	135121050	1.42	3.107	0.649	0.93	PABPC4L	41.9
cg07351192	chr3	5137773	0.7925	1.734	0.649	0.93		52.59
cg15888340	chr5	134241299	-0.08714	0.1907	0.649	0.93	PCBD2	3.39
cg00064840	chr7	4784485	-0.4601	1.007	0.649	0.93	FOXK1	45.98
cg26284901	chr15	73925319	-0.05286	0.1157	0.649	0.93	NPTN	3.66
cg08628777	chr7	158050156	1.382	3.023	0.649	0.93	PTPRN2	71.74
cg25225655	chr17	55468616	-0.4544	0.9944	0.649	0.93	MSI2	52.39
cg03965172	chr4	3683268	2.635	5.765	0.649	0.93		69.59
cg08454917	chr5	876727	0.06982	0.1528	0.649	0.93	BRD9	97.26
cg08867908	chr1	2284179	0.1972	0.4316	0.649	0.93	MORN1	91.59
cg12628391	chr17	65213372	-0.3792	0.8298	0.649	0.93	HELZ	83.88
cg01049068	chr1	64504189	-0.2613	0.5718	0.649	0.93	ROR1	86.29
cg03746015	chr16	11141000	-0.6859	1.501	0.649	0.93	CLEC16A	75.79
cg09560763	chr4	81114251	-0.4945	1.082	0.649	0.93	PRDM8	84.32
cg26222738	chr22	18957822	-0.1026	0.2244	0.649	0.93	DGCR5	1.99
cg06988336	chr16	89922397	-0.1588	0.3474	0.649	0.93	SPIRE2	94.96
cg02133936	chr12	6859148	0.2346	0.5133	0.649	0.93	MLF2	85.84
cg08380957	chr17	58678329	0.06826	0.1494	0.649	0.93	PPM1D	3.65
cg24014629	chr17	7480077	0.2144	0.4693	0.649	0.93	EIF4A1	89.81
cg02521389	chr6	202452	1.413	3.092	0.649	0.93		43.88
cg25654301	chr17	73511699	-0.07955	0.1741	0.649	0.93	TSEN54	3.08
cg02864732	chrX	130192365	0.6538	1.431	0.649	0.93	FLJ30058	13.46
cg08596532	chr5	5033993	-0.4863	1.064	0.649	0.93	LOC340094	13.65
cg01505676	chr15	43594800	-0.5427	1.188	0.649	0.93	TGM7	67.92
cg13434842	chr8	11567896	0.9367	2.05	0.649	0.93	GATA4	35.39
cg16986578	chr1	201979567	-0.3941	0.8624	0.649	0.93	ELF3	29.55
cg09185829	chr14	104603440	-0.1246	0.2726	0.649	0.93		5.78
cg11432443	chr1	6548491	0.1844	0.4036	0.649	0.93	PLEKHG5	92.48
cg02883668	chr14	88791298	-0.6728	1.472	0.649	0.93	KCNK10	18.19
cg00546180	chr10	103815814	-0.2726	0.5966	0.649	0.93	C10orf76	4.38
cg00926400	chr2	198651498	1.113	2.436	0.649	0.93	BOLL	15.47
cg17391141	chr20	49575376	-0.08326	0.1822	0.649	0.93	MOCS3	4.23
cg13897468	chr12	123258347	0.3252	0.7118	0.649	0.93	CCDC62	83.61
cg03552359	chr8	28269204	0.2716	0.5944	0.649	0.93		10.55
cg24116028	chr19	42348451	-1.115	2.441	0.649	0.93	LYPD4	49.09
cg01233897	chr5	56060091	-0.2989	0.6543	0.649	0.93		19.18
cg03526902	chr22	49717821	-0.7909	1.731	0.649	0.93		51.65
cg20572882	chr17	28804354	-0.04317	0.09448	0.649	0.93	GOSR1	2.24
ch.11.167001F	chr11	4565123	0.4081	0.8933	0.649	0.93	OR52M1	16.53
cg12196901	chr17	26630081	-0.4375	0.9577	0.649	0.93	FLJ40504	83.25
cg11638583	chr17	1562751	0.1272	0.2784	0.649	0.93	PRPF8	94.04
cg15172966	chr12	32590145	0.1958	0.4285	0.649	0.93		5.86
cg27542422	chr12	122884354	-0.2445	0.5351	0.649	0.93	CLIP1	9.91
cg08343899	chr2	234847554	-0.6981	1.528	0.649	0.93	TRPM8	36.68
cg11688616	chr1	241803757	-0.06383	0.1397	0.649	0.93	OPN3	3.02
cg04676482	chr4	111536216	0.4406	0.9644	0.649	0.93		66.65
cg03248292	chr12	92861062	-0.6926	1.516	0.649	0.93		82.19
cg09166770	chr16	30941758	0.04268	0.09343	0.649	0.93	FBXL19	98.31
cg09496762	chr20	42286524	-0.2415	0.5285	0.649	0.93		14.39
cg01399477	chr16	84681940	-0.03029	0.06631	0.649	0.93	KLHL36	1.67
cg11147815	chr14	24740287	-0.1994	0.4365	0.649	0.93	RABGGTA	3.81
cg08388939	chr19	40854430	0.04513	0.09879	0.649	0.93	C19orf47	1.82
cg01195526	chr2	231085667	0.5355	1.172	0.649	0.93	SP110	81.26
cg01789576	chr1	228337311	0.3458	0.7571	0.649	0.93	GJC2	19.17
cg17074816	chr4	68410573	-0.2542	0.5564	0.649	0.93	CENPC1	6.43
cg08705285	chr10	72431919	0.4043	0.885	0.649	0.93	ADAMTS14	9.23
cg22228142	chr11	96620007	0.9833	2.153	0.649	0.93		37.34
cg00845219	chr22	19842449	-0.02778	0.06082	0.649	0.93	GNB1L	1.41
cg24797830	chr7	99686956	-0.07364	0.1612	0.649	0.93	COPS6	3.97
cg00213080	chr7	6204521	-0.3552	0.7775	0.649	0.93	CYTH3	82.26
cg03389792	chr2	131127720	0.1991	0.4359	0.649	0.93	PTPN18	91.63
cg09859272	chr12	118454420	-0.03763	0.08237	0.649	0.93	RFC5	2.31
cg07429394	chr1	153918709	-0.2977	0.6518	0.649	0.93	DENND4B	7.26
cg18603028	chr5	136834392	-1.004	2.199	0.649	0.93	SPOCK1	21.32
cg12747301	chr2	219524425	0.04231	0.09263	0.649	0.93	BCS1L	2.3
cg21256200	chr22	24374012	0.5521	1.209	0.649	0.93	LOC391322	44.47
cg03704653	chrX	8769344	-1.141	2.497	0.649	0.93	FAM9A	75.63
cg01813327	chr16	883720	0.3635	0.7957	0.649	0.93		20.8
cg21410798	chrX	118108538	0.7338	1.606	0.649	0.93	LONRF3	10.42
cg26058508	chr2	3425687	-0.1446	0.3165	0.649	0.93	TTC15	94.92
cg05204566	chr2	172887136	-0.4255	0.9315	0.649	0.93	MAP1D	81.44
cg18565132	chr8	103613344	0.309	0.6764	0.649	0.93		57.77
cg09424870	chr19	5784792	-0.1859	0.4069	0.649	0.93	PRR22	91.64
cg12234107	chr13	113354543	-0.371	0.8122	0.649	0.93	ATP11A	85.15
cg08849095	chr9	97846048	-0.3448	0.7549	0.649	0.93	MIR23B	77.66
cg13352455	chr3	53230110	0.03536	0.07741	0.649	0.93		2.12
cg13137809	chr7	2768988	-1.111	2.433	0.649	0.93	GNA12	38.37
cg01463540	chr20	35064637	-0.225	0.4927	0.649	0.93	DLGAP4	2.87
cg26365668	chr4	84375973	0.637	1.395	0.649	0.93	MRPS18C	65.58
cg07404400	chr5	180649609	0.2269	0.4967	0.649	0.93	TRIM41	16.06
cg04014595	chr5	885279	-0.05351	0.1172	0.649	0.93	BRD9	97.42
cg04576048	chr1	205797593	-0.3179	0.6961	0.649	0.93	PM20D1	79.59
cg00906476	chr5	139046200	-0.3277	0.7175	0.649	0.93	CXXC5	78.78
cg06340200	chr16	11836643	-0.04171	0.09133	0.649	0.93	TXNDC11	2.61
cg22368413	chr2	218751627	-0.1502	0.3288	0.649	0.93	TNS1	11.19
cg14123048	chr14	105957593	-0.1379	0.3018	0.649	0.93	C14orf80	3.09
cg17142664	chr7	110906785	-0.5871	1.286	0.649	0.93	IMMP2L	29.33
cg07321753	chr13	31618695	-0.05992	0.1312	0.649	0.93		3.44
cg01768686	chr17	4337111	-0.6717	1.471	0.649	0.93	SPNS3	30.76
cg01223221	chr17	18144934	-0.3347	0.733	0.649	0.93	LLGL1	86.51
cg00275828	chr17	39222690	0.5234	1.146	0.649	0.93	KRTAP2-4	80.25
cg18050233	chr5	42800967	-0.6218	1.362	0.649	0.93	CCDC152	61.98
cg15971656	chr11	368366	-0.6283	1.376	0.649	0.93	B4GALNT4	21.97
cg19005662	chr14	20773939	0.1565	0.3428	0.649	0.93	TTC5	5.54
cg09987651	chr6	27463667	-0.2189	0.4793	0.649	0.93		6.79
cg03259874	chr1	22446397	-0.1322	0.2894	0.649	0.93	WNT4	94.7
cg08116199	chr20	62887006	-0.039	0.0854	0.649	0.93	PCMTD2	1.26
cg27401891	chr17	7611315	-0.3746	0.8203	0.649	0.93	EFNB3	36.08
cg15837252	chr22	19138822	0.3323	0.7275	0.649	0.93	GSC2	12.47
cg13438834	chr22	45706530	-0.188	0.4117	0.649	0.93	FAM118A	8.82
cg25516881	chr2	211069400	-0.8525	1.867	0.649	0.93	ACADL	83.52
cg06351337	chr1	111412880	-0.2653	0.581	0.649	0.93	CD53	87.79
cg13578020	chr8	117887218	-0.0978	0.2142	0.649	0.93	RAD21	4.25
cg14451979	chr2	748557	-0.7483	1.639	0.649	0.93		90.96
cg25586848	chr3	194875931	-0.4342	0.9508	0.649	0.93	C3orf21	61.13
cg24358599	chr8	126250639	-0.4734	1.037	0.649	0.93	NSMCE2	86.11
cg09729918	chr9	130830948	-0.06098	0.1335	0.649	0.93	NAIF1	3.15
cg19526267	chr5	108208768	-0.1674	0.3665	0.649	0.93	FER	91.87
cg00462460	chr2	20212509	-0.03454	0.07564	0.649	0.93	MATN3	1.42
cg04738464	chr2	218868754	0.4958	1.086	0.649	0.93		65.24
cg27056418	chr1	120187351	-0.4848	1.062	0.649	0.93	ZNF697	84.88
cg11152263	chr7	569642	1.196	2.618	0.649	0.93		56.91
cg09240763	chr2	200330851	0.914	2.002	0.649	0.93		22.98
cg25112877	chr2	159702723	0.3591	0.7865	0.649	0.93		55.81
cg21450318	chr19	6280351	0.04656	0.102	0.649	0.93	MLLT1	2.87
cg05798125	chr16	28996362	-0.3348	0.7331	0.649	0.93	LAT	78.08
cg15125762	chr1	6191870	-1.02	2.233	0.649	0.93	CHD5	35.22
cg05809586	chr21	31709690	-2.89	6.328	0.649	0.93	KRTAP27-1	56.55
cg00026346	chr15	42267275	-0.503	1.102	0.649	0.93		86.07
cg18298494	chr14	76447327	0.3824	0.8374	0.649	0.93	TGFB3	66.4
cg23580038	chr11	45201741	0.5875	1.287	0.649	0.93	PRDM11	42.45
cg03069112	chr6	167192573	-0.8733	1.913	0.649	0.93	RPS6KA2	74.56
ch.11.2725754F	chr11	129997326	0.2236	0.4898	0.649	0.93	APLP2	9.43
cg13288621	chr8	131662148	-0.2678	0.5864	0.649	0.93		87.6
cg05460226	chr17	8804279	-1.124	2.461	0.649	0.93	PIK3R5	46.17
cg03296204	chr17	77923971	-0.6951	1.522	0.649	0.93	TBC1D16	83.14
cg11214362	chr16	9058197	-0.2085	0.4567	0.649	0.93	USP7	4.48
cg10310274	chr9	134429878	-0.5102	1.117	0.649	0.93		69.66
cg00328711	chr2	200852023	-0.2625	0.5749	0.649	0.93		93.61
cg02634327	chr6	167409842	1.549	3.392	0.649	0.93		80.47
cg12077344	chr14	55033982	-0.1253	0.2743	0.649	0.93	SAMD4A	2.53
cg26495864	chr1	29064146	-0.1343	0.2941	0.649	0.93	YTHDF2	5.72
cg07548257	chr22	31686466	-0.06919	0.1515	0.649	0.93	PIK3IP1	3.54
cg13952838	chr10	133960453	1.486	3.254	0.649	0.93	JAKMIP3	61.16
cg09805314	chr6	28891289	-0.3251	0.712	0.649	0.93	TRIM27	2.25
cg07671752	chr5	176734858	-0.7294	1.598	0.649	0.93	MXD3	66.27
cg02641770	chr8	1500789	-1.323	2.898	0.649	0.93	DLGAP2	48.18
cg06256785	chrX	70460157	-0.63	1.38	0.649	0.93	ZMYM3	77.64
cg13985639	chr10	99344969	-0.2901	0.6355	0.649	0.93	DHDPSL	40.21
cg04524933	chr20	49621299	-0.5343	1.17	0.649	0.93	KCNG1	91.78
cg13473280	chr9	95480969	0.03936	0.08621	0.649	0.93	BICD2	98.26
cg04038019	chr20	61508588	0.518	1.135	0.649	0.93		51.87
cg12456884	chr17	7372008	-0.2587	0.5666	0.649	0.93	ZBTB4	72.84
cg18144647	chr8	41113257	-0.4919	1.077	0.649	0.93		72.13
cg01897796	chr15	59225903	-0.09066	0.1986	0.649	0.93	SLTM	2.65
cg22531466	chr4	16227539	-0.07291	0.1597	0.649	0.93	FLJ39653	3.09
cg04167844	chr7	27250204	-0.07753	0.1698	0.649	0.93		5.62
cg19380578	chr6	28968973	-0.2717	0.5952	0.649	0.93	ZNF311	92.8
cg09745430	chr6	91004452	-0.3079	0.6745	0.649	0.93	BACH2	13.02
cg03372076	chr4	171964403	-0.9735	2.133	0.649	0.93		68.81
cg04937029	chr16	89351359	-0.09661	0.2116	0.649	0.93	ANKRD11	94.92
cg23088142	chr3	137531265	0.3493	0.7652	0.649	0.93		72.98
cg11234564	chr3	52444617	-0.06831	0.1496	0.649	0.93	PHF7	1.66
cg03974859	chr6	84937888	-0.1207	0.2644	0.649	0.93	KIAA1009	4.18
cg07839336	chr6	3054085	-0.03009	0.06591	0.649	0.93		1.94
cg15594444	chr1	59893192	-0.3273	0.7169	0.649	0.93	FGGY	26.65
cg12730088	chr6	31324962	-0.4936	1.081	0.649	0.93	HLA-B	4.56
cg13937686	chr9	138711878	-0.4978	1.091	0.649	0.93	CAMSAP1	52.78
cg05005425	chr1	167687389	-0.7091	1.553	0.649	0.93		70.15
cg00570269	chr13	31480942	0.7856	1.721	0.649	0.93	C13orf33	31.8
cg13829625	chr19	16989699	1.816	3.977	0.649	0.93	SIN3B	68.32
cg06531250	chr1	147380445	-0.6896	1.511	0.649	0.93	GJA8	91.17
cg02772733	chr9	139703466	0.2647	0.5798	0.649	0.93	C9orf86	10.8
cg05020409	chr6	56680870	-0.7888	1.728	0.649	0.93	DST	79.39
cg12472597	chr11	67141742	-0.2446	0.5359	0.649	0.93	LOC100130987	9.75
cg07380882	chr6	130628512	0.3615	0.7919	0.649	0.93		87.48
cg02806093	chr14	21944967	-0.04887	0.1071	0.649	0.93	RAB2B	2.86
cg03147002	chr3	85007732	-0.6166	1.351	0.649	0.93	CADM2	8.41
cg17524637	chr4	10458454	-0.4585	1.005	0.649	0.93	ZNF518B	8.46
cg18574003	chr17	39523693	0.4425	0.9694	0.649	0.93	KRT33B	80.69
cg06115851	chr18	34408868	-0.03371	0.07385	0.649	0.93	C18orf10	1.48
cg13108049	chr1	244603542	-0.3374	0.7393	0.649	0.93	ADSS	91.08
cg08342619	chr19	56914764	-1.08	2.365	0.649	0.93	ZNF583	60.28
cg19689415	chr19	40949328	-0.06196	0.1358	0.649	0.93	SERTAD3	3.38
cg09758490	chr4	1198524	0.1722	0.3772	0.649	0.93	LOC100130872	94.81
cg00034039	chr9	74526266	-0.2437	0.534	0.649	0.93	C9orf85	7.13
cg03313895	chr4	24803042	0.3598	0.7882	0.649	0.93		69.25
cg23786152	chr10	105610562	-0.3768	0.8255	0.649	0.93	SH3PXD2A	72.76
cg10807003	chr5	71759007	-0.2515	0.5509	0.649	0.93	ZNF366	88.64
cg22571065	chr12	1949503	0.2647	0.58	0.649	0.93	CACNA2D4	21.49
cg10870443	chr9	98270489	-0.03954	0.08664	0.649	0.93	PTCH1	2.83
cg11202380	chr1	33473905	-0.3042	0.6665	0.649	0.93	AK2	37.17
cg18343480	chr6	18005932	-0.5575	1.221	0.649	0.93		72.3
cg08097657	chr3	50313996	0.4526	0.9917	0.649	0.93	SEMA3B	51.17
cg11471401	chr12	52888480	-0.3847	0.843	0.649	0.93	KRT6A	12.86
cg03758181	chr10	102989325	-0.6405	1.403	0.649	0.93	FLJ41350	11.52
cg21918699	chr17	61627643	-0.1086	0.2381	0.649	0.93	DCAF7	2.78
cg01589860	chr11	72433836	-0.3919	0.8588	0.649	0.93	ARAP1	45.09
cg22410826	chr13	110396942	1.054	2.309	0.649	0.93		37.48
cg07624639	chr13	28494002	-0.4766	1.044	0.649	0.93	PDX1	4.29
cg21992507	chr11	6789940	0.6571	1.44	0.649	0.93	OR2AG2	78.88
cg24740922	chrX	151999330	-0.738	1.617	0.649	0.93	NSDHL	14.74
cg08291302	chr6	12290407	-0.0482	0.1056	0.649	0.93	EDN1	2.39
cg03211447	chr13	111933653	-0.2866	0.6279	0.649	0.93	ARHGEF7	89.02
cg00797477	chr17	19264814	-0.1823	0.3994	0.649	0.93	B9D1	87.48
cg21597754	chr12	7310839	-0.3368	0.738	0.649	0.93	CLSTN3	79.31
cg12192408	chr19	1325348	0.5236	1.147	0.649	0.93		6.19
cg16168329	chr1	41628223	-0.1442	0.316	0.649	0.93	SCMH1	93.72
cg24497270	chr17	42401753	-0.03358	0.07359	0.649	0.93	SLC25A39	1.63
cg09595067	chr11	115906020	-0.4291	0.9402	0.649	0.93		87.18
cg24688348	chr11	58277073	-0.5036	1.104	0.649	0.93	OR5B21	74.14
cg09771429	chr1	54483896	0.5558	1.218	0.649	0.93	LDLRAD1	41.51
cg14186816	chr18	55862763	-0.6662	1.46	0.649	0.93	NEDD4L	78.81
cg15141853	chr10	79544771	-0.3195	0.7001	0.649	0.93		88.78
cg14295924	chr11	1990900	-0.09741	0.2135	0.649	0.93		3.54
cg24296484	chr1	154298543	0.2269	0.4972	0.649	0.93	ATP8B2	10.53
cg16435910	chr2	174488472	-0.2913	0.6383	0.649	0.93		80.13
cg19827148	chr1	1260496	-0.134	0.2936	0.649	0.93	GLTPD1	1.84
cg10526659	chr2	182322058	-0.377	0.8261	0.649	0.93	ITGA4	13.56
cg13492826	chr15	25955272	0.4783	1.048	0.649	0.93	ATP10A	25.39
cg07016605	chr17	80194706	-0.5129	1.124	0.649	0.93	SLC16A3	66.81
cg16382778	chr1	152007215	-0.07273	0.1594	0.649	0.93	S100A11	4.05
cg24431586	chr2	161340734	1.578	3.458	0.649	0.93	RBMS1	66.29
cg04142011	chr1	4541470	1.402	3.073	0.649	0.93		55.09
cg24141724	chr7	141542037	-0.7085	1.553	0.649	0.93	PRSS37	28.04
cg07118139	chr8	144816194	-0.1604	0.3516	0.649	0.93	FAM83H	3.47
cg19598189	chr8	79513961	-0.7415	1.625	0.649	0.93	PKIA	53.37
cg01164789	chr12	77424274	-0.1373	0.3009	0.649	0.93	E2F7	92.53
cg07042104	chr20	34206951	-0.4634	1.016	0.649	0.93	SPAG4	20.52
cg19741273	chr14	101123263	-0.587	1.286	0.649	0.93	C14orf70	33.57
cg04321618	chr7	27170880	-1.188	2.603	0.649	0.93	HOXA4	26.51
cg22748539	chr11	68830527	0.08851	0.194	0.649	0.93	TPCN2	97.37
cg03879000	chr6	164096335	-0.6758	1.481	0.649	0.93		90.01
cg01340310	chr17	536443	-0.4692	1.028	0.649	0.93	VPS53	88.88
cg27115788	chr3	39106258	-0.255	0.5589	0.649	0.93	WDR48	92.26
cg13680706	chr9	130487281	0.182	0.399	0.649	0.93	TTC16	7.28
cg05975884	chr4	44680684	-0.08722	0.1912	0.649	0.93	GUF1	2.96
cg02798801	chr7	99005263	-0.5105	1.119	0.649	0.93	BUD31	22.2
cg05242402	chr7	1491921	0.4631	1.015	0.649	0.93	MICALL2	50.61
cg12973930	chr19	57049695	-0.2384	0.5226	0.649	0.93	ZFP28	4.12
cg07048519	chr17	15522876	0.666	1.46	0.649	0.93	CDRT1	67.35
cg00807235	chr16	4183883	-0.06121	0.1342	0.65	0.93		97.62
cg03637259	chr3	41241661	0.1355	0.2969	0.65	0.93	CTNNB1	4.99
cg20705392	chr17	9066278	-0.8316	1.823	0.65	0.93	NTN1	48.64
cg03215181	chr4	122873487	-0.5822	1.276	0.65	0.93	TRPC3	20.16
cg18936620	chr1	43811019	0.3671	0.8046	0.65	0.93	MPL	54.21
cg26283550	chr11	62623419	-0.04059	0.08896	0.65	0.93	SNORD27	2.46
cg01951617	chr2	121411889	0.7003	1.535	0.65	0.93		38.55
cg05704093	chr2	145248570	0.7747	1.698	0.65	0.93	ZEB2	87.38
cg02237172	chr3	50380958	-0.3578	0.7841	0.65	0.93	ZMYND10	79.39
cg24331963	chr6	31084146	-0.6387	1.4	0.65	0.93	CDSN	88.8
cg26877588	chr18	61455379	-0.3131	0.6862	0.65	0.93	SERPINB7	87.37
cg23644457	chr11	56457571	-0.9208	2.018	0.65	0.93	OR8U8	21.14
cg09868354	chr10	62576479	0.5644	1.237	0.65	0.93		11.53
cg03163812	chr8	38459198	-0.1773	0.3886	0.65	0.93	RNF5P1	93.55
cg10775894	chr20	45318455	0.1239	0.2715	0.65	0.93	TP53RK	6.59
cg15919105	chr2	174848668	0.2997	0.6569	0.65	0.93		93.3
cg24796726	chr7	884288	0.2157	0.4727	0.65	0.93	UNC84A	90.83
cg23963070	chr1	1162176	0.03849	0.08436	0.65	0.93	SDF4	98.14
cg13209388	chr1	6355060	-0.1725	0.3781	0.65	0.93	ACOT7	92.85
cg22397713	chr13	53412782	0.2906	0.6369	0.65	0.93		9.47
cg25174364	chrX	144711780	1.858	4.072	0.65	0.93		73.53
cg02133224	chr7	54827052	-0.3139	0.6881	0.65	0.93	SEC61G	7.44
cg14201717	chr7	47679990	0.2377	0.5211	0.65	0.93		89.28
cg02555074	chr1	27319884	-0.08009	0.1755	0.65	0.93	TRNP1	2.26
cg06653045	chr17	68165064	-0.5004	1.097	0.65	0.93	KCNJ2	3.41
cg08599355	chr13	99714609	-0.516	1.131	0.65	0.93	DOCK9	80.35
cg18297538	chr6	30071373	0.3769	0.8263	0.65	0.93	TRIM31	3.19
ch.17.1996417R	chr17	74408525	-0.3862	0.8466	0.65	0.93	UBE2O	25.81
cg22436123	chr1	13910156	-0.3257	0.714	0.65	0.93	PDPN	10.73
cg22755785	chr19	44716462	0.3166	0.6941	0.65	0.93	ZNF227	11.34
cg14597504	chr7	1890831	-0.2569	0.563	0.65	0.93	MAD1L1	89.84
cg05385164	chr12	54144855	-0.124	0.2718	0.65	0.93		5.72
cg03412310	chr8	55014671	-0.2355	0.5163	0.65	0.93	LYPLA1	4.11
cg13990685	chr12	128245617	0.8469	1.857	0.65	0.93		30.41
cg21908259	chr12	49318998	-2.069	4.535	0.65	0.93	FKBP11	13.78
cg05174446	chr17	6943341	-0.2461	0.5395	0.65	0.93	SLC16A13	82.4
cg01540024	chr16	19729665	-0.03571	0.07828	0.65	0.93	C16orf88	1.33
cg00144180	chr2	240294362	0.08888	0.1948	0.65	0.93	HDAC4	98.18
cg12393108	chr11	124064793	0.6146	1.347	0.65	0.93		77.85
cg04370088	chr2	99061575	-0.1013	0.222	0.65	0.93	INPP4A	3.79
cg10812634	chr5	126409211	1.087	2.383	0.65	0.93	FLJ44606	8.35
cg18327319	chr1	11795409	-0.1763	0.3866	0.65	0.93	AGTRAP	91.65
cg26426162	chr7	98574665	-0.05846	0.1282	0.65	0.93	TRRAP	96.38
cg14291257	chr11	125490757	0.4084	0.8953	0.65	0.93	STT3A	84.02
cg10354195	chr10	134188789	-0.5203	1.141	0.65	0.93	LRRC27	35.98
cg05082920	chr8	91108188	-1.037	2.274	0.65	0.93		50.13
cg07580563	chr4	129279789	0.4921	1.079	0.65	0.93		55.72
cg16470762	chr16	87099957	-0.7066	1.549	0.65	0.93		83.83
cg05632229	chr12	27924396	-0.5248	1.151	0.65	0.93	LOC100133893	55.74
cg11475550	chr7	24324570	-1.023	2.242	0.65	0.93	NPY	45
cg06554120	chr5	11385067	1.13	2.479	0.65	0.93	CTNND2	25.25
cg12919119	chr3	37904293	-0.3348	0.734	0.65	0.93	CTDSPL	29.42
cg03561416	chr6	157254584	-0.323	0.7083	0.65	0.93	ARID1B	83.9
cg12765064	chr17	47968352	0.5432	1.191	0.65	0.93		29.02
cg00107914	chr6	31592082	0.06609	0.1449	0.65	0.93	BAT2	97.13
cg18151012	chr1	19600909	-1.224	2.684	0.65	0.93	AKR7L	64.31
cg23498221	chr17	26681583	-0.2382	0.5222	0.65	0.93	POLDIP2	86.85
cg09430882	chr8	102502541	-0.5868	1.287	0.65	0.93		54.78
cg01952989	chr7	1986334	0.05567	0.1221	0.65	0.93	MAD1L1	97.28
cg01262952	chr10	92680914	0.3824	0.8384	0.65	0.93	ANKRD1	21
cg23768510	chr6	33281821	-0.09859	0.2162	0.65	0.93	TAPBP	3.45
cg18530645	chr19	12759156	-0.9823	2.154	0.65	0.93	MAN2B1	41.47
cg25679766	chr6	28558113	-0.4082	0.8949	0.65	0.93		74.04
cg02974808	chr6	104973735	0.2078	0.4557	0.65	0.93		6
cg03611504	chr15	25415726	-0.8104	1.777	0.65	0.93	SNORD115-1	84.25
cg21478140	chr17	79367615	-0.03359	0.07365	0.65	0.93		1.57
cg04002822	chr12	2483094	-0.111	0.2434	0.65	0.93	CACNA1C	95.17
cg09298852	chr19	1574816	-0.2877	0.6309	0.65	0.93		87.36
cg03395032	chr4	1949985	-0.343	0.7521	0.65	0.93	WHSC1	92.84
cg22785750	chr14	23067727	-0.03808	0.08349	0.65	0.93	ABHD4	1.95
cg12754260	chr8	24769018	0.5429	1.19	0.65	0.93		25.36
cg04404310	chr12	132892133	-1.63	3.574	0.65	0.93	GALNT9	57.48
cg18473642	chr12	123449186	-0.517	1.134	0.65	0.93	ABCB9	47.23
cg25033993	chr16	31022372	-0.3755	0.8233	0.65	0.93	STX1B	24.51
cg00338329	chr20	398430	-0.1197	0.2625	0.65	0.93	RBCK1	94.53
cg19395798	chr11	17095985	-0.5399	1.184	0.65	0.93	RPS13	83.72
cg12880967	chr11	63804044	-0.2057	0.4511	0.65	0.93	MACROD1	13.14
cg24766486	chr12	1005734	-0.2957	0.6485	0.65	0.93	WNK1	91.96
cg24883498	chr19	18264771	0.2493	0.5468	0.65	0.93	PIK3R2	12.5
cg13464157	chr7	2195424	-0.1595	0.3498	0.65	0.93	MAD1L1	92.5
cg09976670	chr1	5934941	-0.5317	1.166	0.65	0.93	NPHP4	85.53
cg10060875	chr16	3285498	-0.03465	0.07598	0.65	0.93	ZNF200	1.75
cg20001070	chr7	48131586	-1.115	2.446	0.65	0.93	UPP1	30.28
cg05598363	chr5	139554307	-0.2454	0.5382	0.65	0.93	C5orf32	24.17
cg22859679	chr12	12509725	-0.1591	0.3489	0.65	0.93	LOH12CR1	7.37
cg04479987	chr5	180649488	-0.2635	0.5779	0.65	0.93	TRIM41	13.87
cg02198895	chr13	110759424	-0.3015	0.6612	0.65	0.93		77.98
cg09000112	chr5	107007565	-0.07131	0.1564	0.65	0.93	EFNA5	2.76
cg14572709	chr2	100934907	-0.9491	2.081	0.65	0.93	LONRF2	86.54
cg04548841	chr1	224545223	-0.1467	0.3218	0.65	0.93	CNIH4	3.57
cg20583141	chr14	88461098	0.7504	1.646	0.65	0.93	GALC	89.2
cg00598335	chr8	11627530	-0.2929	0.6424	0.65	0.93	NEIL2	12.33
cg14153321	chr22	38246051	-0.07549	0.1656	0.65	0.93	EIF3L	3.59
cg26333822	chr2	108603193	0.4882	1.071	0.65	0.93	SLC5A7	5.59
cg00399650	chr7	141402322	0.05231	0.1147	0.65	0.93	KIAA1147	2.58
cg25359924	chr5	134240787	0.1325	0.2905	0.65	0.93	PCBD2	5.04
cg15225042	chr19	13044582	-0.3263	0.7156	0.65	0.93	FARSA	5.52
cg12570942	chr2	242626270	-0.2691	0.5902	0.65	0.93	DTYMK	3.55
cg02677286	chr8	1051703	-2.186	4.795	0.65	0.93		56.76
cg00485171	chr15	96806264	-0.5469	1.2	0.65	0.93		89.64
cg19913582	chr5	167567540	-0.5012	1.099	0.65	0.93	ODZ2	78.74
cg24163736	chr17	1588250	0.1061	0.2328	0.65	0.93	PRPF8	4.09
cg03586649	chr16	89597289	0.1291	0.2831	0.65	0.93	SPG7	94.98
cg24679246	chr2	25018843	-0.2044	0.4482	0.65	0.93	CENPO	88.34
cg08242636	chr16	67062389	-0.3289	0.7214	0.65	0.93	CBFB	80.47
cg07760622	chr10	117754806	-1.021	2.238	0.65	0.93		57.73
cg05733457	chr22	41843206	-0.08344	0.183	0.65	0.93	TOB2	3.18
cg00556132	chr3	11684351	0.7042	1.544	0.65	0.93	VGLL4	54.4
cg23514374	chr11	128372328	-1.145	2.51	0.65	0.93	ETS1	33.84
cg05022061	chr17	78156060	-0.3608	0.7914	0.65	0.93	CARD14	63.17
cg01825245	chr3	127310038	0.05199	0.114	0.65	0.93	TPRA1	2.52
cg03103143	chr10	130114157	-1.022	2.241	0.65	0.93		49.37
cg03612333	chr1	183746956	-0.7423	1.628	0.65	0.93	RGL1	55.92
cg24733126	chr11	9112214	0.2622	0.575	0.65	0.93	SCUBE2	89.65
cg26601073	chr17	1614268	-0.5684	1.247	0.65	0.93	TLCD2	37.38
cg01375259	chr10	100155182	-0.1274	0.2795	0.65	0.93	PYROXD2	94.3
cg16364675	chr14	103096221	-0.4793	1.051	0.65	0.93	RCOR1	29.68
cg12829455	chr3	51391213	-0.2958	0.6488	0.65	0.93	DOCK3	77.01
cg07917289	chr19	45147056	0.1776	0.3896	0.65	0.93	PVR	1.99
cg06830500	chr14	60974461	1.516	3.326	0.65	0.93	SIX6	47.52
cg05088257	chr11	122621046	-0.1702	0.3735	0.65	0.93	UBASH3B	91.33
cg02750435	chr12	133373625	-0.2945	0.6461	0.65	0.93	GOLGA3	87.85
cg23579062	chr9	34457500	0.2377	0.5213	0.65	0.93	C9orf25	14.28
cg10324703	chr7	39269105	-0.8403	1.843	0.65	0.93	POU6F2	51.9
cg03383695	chr1	232651092	-0.1526	0.3347	0.65	0.93	SIPA1L2	93.69
cg03527867	chr16	4401940	-0.2625	0.5759	0.65	0.93	Magmas	12.15
cg10502121	chr7	53286906	-0.9562	2.098	0.65	0.93		23.22
cg24024903	chr10	830689	1.396	3.062	0.65	0.93		17.02
cg24845933	chr13	98126969	-0.7051	1.547	0.65	0.93		60.83
cg06812991	chr4	156129574	-1.36	2.984	0.65	0.93	NPY2R	36.8
cg13940029	chr9	95239186	-0.3257	0.7144	0.65	0.93	CENPP	88.41
cg11856897	chr1	47998999	-0.02619	0.05745	0.65	0.93		1.16
cg08548710	chr12	22696957	-0.06603	0.1448	0.65	0.93	KIAA0528	2.74
cg21649361	chr2	240090040	-0.4993	1.095	0.65	0.93	HDAC4	88.86
cg15434296	chr18	21242922	-0.366	0.803	0.65	0.93	ANKRD29	9.84
cg09469430	chr10	103869748	-0.2575	0.565	0.65	0.93	LDB1	86.45
cg27420520	chr12	103352267	-0.2082	0.4568	0.65	0.93	ASCL1	1.92
cg14204843	chr8	67340748	0.124	0.272	0.65	0.93	RRS1	5.85
cg01960300	chr1	145727016	-0.4434	0.9727	0.65	0.93	PDZK1	79.04
cg20979307	chr3	135303866	0.4259	0.9345	0.65	0.93		57.36
cg00021558	chr12	52262965	-0.1261	0.2766	0.65	0.93		4.69
cg16584286	chr4	111119889	-0.03466	0.07605	0.65	0.93	ELOVL6	2.05
cg20444370	chr2	183875230	-0.6633	1.455	0.65	0.93	NCKAP1	51.32
cg00844155	chr12	6576111	-0.2569	0.5637	0.65	0.93	VAMP1	86.9
cg11212864	chr8	135598282	-0.1321	0.2899	0.65	0.93	ZFAT	93.95
cg00703260	chr1	26372895	-0.1609	0.3531	0.65	0.93	SLC30A2	2.38
cg18310774	chr2	240026709	-0.5062	1.111	0.65	0.93	HDAC4	85.43
cg20667822	chr11	48153832	-0.8441	1.852	0.65	0.93	PTPRJ	80.64
cg18841653	chr10	5046097	0.2294	0.5034	0.65	0.93	AKR1C2	12.39
cg27455781	chr15	65647600	0.1802	0.3953	0.65	0.93	IGDCC3	8.94
cg21171115	chr9	112887903	0.7727	1.695	0.65	0.93	AKAP2	42.01
cg02861615	chr1	39036030	-0.09887	0.2169	0.65	0.93		5.2
cg13696535	chr9	115650839	-0.2732	0.5995	0.65	0.93	SLC46A2	91.25
cg24154722	chr2	241858322	-0.4554	0.9993	0.65	0.93		32.11
cg15871969	chr4	77665102	-0.5659	1.242	0.65	0.93	SHROOM3	77.88
cg16592149	chr4	95409312	-0.3023	0.6634	0.65	0.93	PDLIM5	90.34
cg02352369	chr11	97029475	-0.9991	2.192	0.65	0.93		20.83
cg23883738	chr2	179974586	-0.1567	0.3438	0.65	0.93	SESTD1	94.42
cg04664628	chr10	6916491	-0.9171	2.012	0.65	0.93		66.51
cg19092529	chr6	31380541	-1.072	2.353	0.65	0.93	MICA	53.38
cg12554483	chr10	135051351	0.1929	0.4233	0.65	0.93	VENTX	3.43
cg14462124	chr2	197031748	-0.4616	1.013	0.65	0.93	STK17B	82.39
cg14711475	chr6	133757084	-0.883	1.938	0.65	0.93	EYA4	83.36
cg26434376	chr1	109849545	-0.1832	0.4021	0.65	0.93	MYBPHL	89.66
cg13469467	chr2	3695096	0.3788	0.8312	0.65	0.93		39.33
cg03490711	chr3	187459194	-0.05888	0.1292	0.65	0.93	BCL6	2.61
cg21196265	chr12	12966031	-0.376	0.8251	0.65	0.93	DDX47	48.46
cg18313110	chr3	139108398	-0.03218	0.0706	0.65	0.93	COPB2	1.86
cg15618071	chr3	126426394	-0.3004	0.659	0.65	0.93	CHCHD6	84.01
cg11803660	chr3	128097781	0.389	0.8536	0.65	0.93	EEFSEC	66.42
cg21107197	chr14	51027861	-0.03951	0.0867	0.65	0.93	ATL1	2.07
cg15288310	chr3	11749113	0.3401	0.7463	0.65	0.93	VGLL4	86.25
cg04127606	chr7	157353097	-1.234	2.708	0.65	0.93	PTPRN2	66.36
cg25150440	chr7	136553088	2.104	4.616	0.65	0.93	CHRM2	51.11
cg23545299	chr10	7763753	-0.8723	1.914	0.65	0.93	ITIH2	57.75
cg23471393	chr17	79797038	-0.621	1.363	0.65	0.93		27.99
cg02754722	chr6	2766192	-0.02688	0.05897	0.65	0.93	WRNIP1	1.26
cg01802811	chr4	119757670	0.1154	0.2532	0.65	0.93	SEC24D	4.44
cg05052407	chr16	4389420	0.4055	0.8898	0.65	0.93	GLIS2	51.11
cg22254580	chr12	133346264	-0.2994	0.6571	0.65	0.93	GOLGA3	82.15
cg03576805	chr16	82259458	-0.7909	1.736	0.65	0.93		80.42
cg20168849	chr3	188995030	-0.5815	1.276	0.65	0.93	TPRG1	76.04
cg11758647	chr6	47624115	-0.8942	1.962	0.65	0.93	GPR111	28.58
cg05239163	chr1	154191266	-0.2202	0.4832	0.65	0.93	UBAP2L	89.3
cg04255201	chr19	46999307	-0.3646	0.8	0.65	0.93	PNMAL2	20.59
cg14006774	chr19	45179583	-0.3104	0.6813	0.65	0.93	CEACAM19	88.86
cg02070232	chr12	124335494	-0.7718	1.694	0.65	0.93	DNAH10	71.18
cg26788216	chr2	102844110	0.6974	1.53	0.65	0.93	IL1RL2	58.12
cg10456069	chr16	3551320	-0.1618	0.3551	0.65	0.93	CLUAP1	5.65
cg05520353	chr13	113597554	0.8557	1.878	0.65	0.93		13.76
cg05799507	chr16	56677223	-0.3796	0.8331	0.65	0.93	MT1DP	8.55
cg05910407	chr8	93584836	0.9129	2.004	0.65	0.93		70.45
cg24250374	chr1	184591081	-0.4117	0.9037	0.65	0.93	C1orf21	84.65
cg06204665	chr1	24744118	-0.2544	0.5582	0.65	0.93	NIPAL3	88.96
cg10846032	chr22	42486920	-0.2058	0.4518	0.65	0.93	NDUFA6	5.2
cg15724876	chr3	30714671	-0.5587	1.226	0.65	0.93	TGFBR2	87.22
cg23499061	chr11	69497677	-0.219	0.4807	0.65	0.93		89.28
cg14394077	chr9	139366472	-0.1443	0.3166	0.65	0.93	SEC16A	94.32
cg03339077	chr11	47165057	0.2725	0.5982	0.65	0.93	C11orf49	22.25
cg18073471	chr4	81119198	-1.002	2.198	0.65	0.93	PRDM8	12.95
cg01578521	chr22	47456786	-0.1053	0.2311	0.65	0.93	TBC1D22A	94.22
cg06824988	chr6	31852982	-0.1145	0.2514	0.65	0.93	EHMT2	94.8
cg17025142	chr5	99871651	0.0652	0.1431	0.65	0.93	FAM174A	2.88
cg14555543	chr19	3228974	1.894	4.157	0.65	0.93	BRUNOL5	46.16
cg07909274	chr19	10220911	0.03055	0.06705	0.65	0.93	PPAN-P2RY11	98.55
cg09598552	chr10	73417893	0.1655	0.3633	0.65	0.93	CDH23	94.81
cg26798861	chr8	126425780	0.2608	0.5725	0.65	0.93		79.28
cg05491587	chr18	77659695	1.349	2.96	0.65	0.93	KCNG2	73.55
cg05037609	chr7	156111371	-0.7846	1.722	0.65	0.93		81.23
cg14480149	chr11	2422612	0.2692	0.5908	0.65	0.93	TSSC4	6.9
cg19273253	chr11	1974132	0.5062	1.111	0.65	0.93	MRPL23	74.47
cg14510207	chrX	52949505	0.9878	2.168	0.65	0.93		23.15
cg24937727	chr19	11517079	-0.2844	0.6243	0.65	0.93	RGL3	92.31
cg19172468	chr6	44151803	-0.3748	0.8227	0.65	0.93	CAPN11	84.69
cg06321883	chr6	70576541	-0.1572	0.3451	0.65	0.93	COL19A1	4.32
cg26559015	chr17	40687919	-0.3842	0.8434	0.65	0.93	NAGLU	17.61
cg16859906	chr16	68298978	-0.3879	0.8514	0.65	0.93	SLC7A6	5.75
cg10674393	chr6	168135848	1.146	2.517	0.65	0.93		61.31
cg26108017	chr2	97548061	-0.5028	1.104	0.65	0.93	FAM178B	63.82
cg06145175	chr16	87426743	-0.04525	0.09933	0.65	0.93	MAP1LC3B	3.04
cg14552904	chr8	56328173	-1.438	3.157	0.65	0.93	XKR4	51.21
cg06295071	chr21	33766731	-0.1423	0.3125	0.65	0.93	URB1	94.74
cg06161964	chr5	1884513	-0.4435	0.9737	0.65	0.93		9.48
cg23731764	chr1	11159769	-0.1173	0.2575	0.65	0.93	EXOSC10	2.24
cg12745145	chr7	2261452	0.379	0.832	0.65	0.93	MAD1L1	86.9
cg16971668	chr3	27764810	-1.199	2.633	0.65	0.93	EOMES	61.84
cg03740612	chr2	44659228	-0.5597	1.229	0.65	0.93	C2orf34	85.19
cg03560363	chr6	33378130	-0.09208	0.2021	0.65	0.93	PHF1	4.43
cg25496104	chr12	16190004	-0.6443	1.414	0.65	0.93	DERA	84.77
cg25274750	chr7	139316606	-0.1325	0.2908	0.65	0.93	HIPK2	93.54
cg27181496	chr3	128144404	-0.3165	0.6948	0.65	0.93		82.14
cg07450726	chr17	19912430	-0.09029	0.1982	0.65	0.93		3.15
cg19017185	chr19	4199797	-0.4872	1.07	0.65	0.93	ANKRD24	39.18
cg13093110	chr1	187610355	-0.9505	2.087	0.65	0.93		74.79
cg02252870	chr17	64192006	-0.4954	1.088	0.65	0.93		82.88
cg13881452	chr6	169601968	-1.108	2.433	0.65	0.93		70.85
cg02113368	chr10	135107346	0.2918	0.6406	0.65	0.93	TUBGCP2	86.48
cg19226017	chr6	35697185	-0.1961	0.4306	0.65	0.93	FKBP5	91.24
cg19513834	chr2	105470561	0.7032	1.544	0.65	0.93	POU3F3	8.49
cg14609025	chr1	119550983	-1.129	2.48	0.65	0.93		36.05
cg13120814	chr7	134832770	-0.06973	0.1531	0.65	0.93	TMEM140	3.09
cg01024668	chr15	69099680	-0.4407	0.9675	0.65	0.93	C15orf28	44.84
cg01016521	chr1	150979074	0.1228	0.2696	0.65	0.93	FAM63A	4.82
cg04672538	chr17	66287071	-0.2924	0.642	0.65	0.93	ARSG	8.08
cg13605248	chr17	26986493	0.3972	0.8722	0.65	0.93	SDF2	79.41
cg12055302	chr14	91224978	0.3655	0.8024	0.65	0.93	TTC7B	3.58
cg00415057	chr16	68333694	-0.452	0.9923	0.65	0.93	SLC7A6	27.94
cg13828674	chr2	69236925	-0.6173	1.355	0.65	0.93		69.99
cg13493091	chr6	28954762	0.2362	0.5186	0.65	0.93		89.83
cg23438298	chr7	155797159	0.5984	1.314	0.65	0.93		35.59
cg15503081	chr19	12992867	-0.8764	1.924	0.65	0.93	DNASE2	24.53
cg09812376	chr17	74270190	-0.3849	0.8451	0.65	0.93	QRICH2	42.41
cg16581075	chr7	102113508	-0.08725	0.1916	0.65	0.93	LRWD1	94.1
cg16999994	chr11	1001560	3.133	6.878	0.65	0.93	AP2A2	58.16
cg03750778	chr6	56708763	-0.1097	0.2408	0.65	0.93	DST	2.89
cg08127876	chr14	23755478	0.05262	0.1155	0.65	0.93	HOMEZ	2.89
cg14543295	chr12	25405249	-0.1639	0.3599	0.65	0.93	KRAS	92.52
cg21339926	chr14	95786621	0.08967	0.1969	0.65	0.93	CLMN	4.54
cg14126091	chr2	105946410	-0.04263	0.09361	0.65	0.93	TGFBRAP1	2.06
cg14612544	chr10	72432573	1.274	2.797	0.65	0.93	ADAMTS14	12.81
cg09657538	chr4	89445094	0.1784	0.3918	0.65	0.93	PIGY	8.93
cg12349422	chr3	52485216	-0.2124	0.4663	0.65	0.93	TNNC1	89.92
cg12457497	chr10	54669084	-0.3464	0.7606	0.65	0.93		91.16
cg05321808	chr4	187647457	-0.2277	0.5001	0.65	0.93		5.18
cg00612508	chr16	88720845	0.154	0.3382	0.65	0.93	MVD	93.37
cg19956605	chr22	21921881	-0.07104	0.156	0.65	0.93	UBE2L3	3.56
cg16933922	chr10	126106614	0.4818	1.058	0.65	0.93	OAT	8.56
cg11423684	chr6	29691993	-0.8699	1.91	0.65	0.93	HLA-F	10.96
cg04557018	chr3	147112605	0.8458	1.857	0.65	0.93	ZIC4	30.33
cg14702390	chr18	9917748	-0.3606	0.7918	0.65	0.93	VAPA	85.34
cg02308706	chr17	1616635	-0.4107	0.9019	0.65	0.93	C17orf91	54.46
cg19181479	chr10	48373736	-0.3529	0.7749	0.65	0.93	ZNF488	76.31
cg09971811	chr20	24930099	-0.6988	1.535	0.65	0.93	CST7	66.33
cg22619307	chr7	157053152	-0.2884	0.6334	0.65	0.93	UBE3C	92.13
cg15602580	chr7	3341934	-0.04948	0.1087	0.65	0.93	SDK1	2
cg19560287	chr5	154318093	-0.2684	0.5894	0.65	0.93	GEMIN5	4.94
cg04478179	chr4	154680909	1.905	4.182	0.65	0.93	RNF175	29.89
cg07057492	chr7	29345250	-0.495	1.087	0.65	0.93	CHN2	91.26
cg09807148	chr17	34122069	-0.6209	1.364	0.65	0.93	MMP28	12
cg13212362	chr1	21648026	0.3855	0.8465	0.65	0.93	ECE1	66.05
cg16205846	chr2	211539520	-0.7203	1.582	0.65	0.93	CPS1	83.37
cg03870497	chr7	26903972	0.5754	1.264	0.65	0.93	SKAP2	16.65
cg08085929	chr6	33246301	0.3137	0.6889	0.65	0.93	B3GALT4	87.62
cg03523119	chrX	85302864	-0.5518	1.212	0.65	0.93	CHM	18.15
cg25725154	chr1	168050393	-0.2982	0.6548	0.65	0.93		90.51
cg14004833	chr13	107865745	-1.084	2.381	0.65	0.93	FAM155A	69.37
cg14071922	chr14	35184065	-0.04891	0.1074	0.65	0.93	CFL2	2.15
cg00093058	chr16	717932	-0.3653	0.8024	0.65	0.93	RHOT2	5.14
cg00279392	chr11	57298594	-0.2331	0.5119	0.65	0.93	TIMM10	10.66
cg22824635	chr19	13112283	2.508	5.509	0.65	0.93	NFIX	70.84
cg24741609	chr1	54122060	-0.283	0.6216	0.65	0.93	GLIS1	61.98
cg08736088	chr4	147866520	-0.9554	2.098	0.65	0.93	TTC29	61.16
cg23715728	chr6	31379258	-0.4032	0.8856	0.65	0.93	MICA	29.04
cg16660312	chr2	242750036	-0.7933	1.742	0.65	0.93	NEU4	73.83
cg07760269	chr5	760077	-0.9684	2.127	0.65	0.93		85.2
cg04021098	chr11	59482698	-0.763	1.676	0.65	0.93	OR10V1	78.71
cg20714328	chr5	79331850	0.5139	1.129	0.65	0.93	THBS4	80.83
cg21660623	chr11	67373625	0.3122	0.6857	0.65	0.93	NDUFV1	67.53
cg27421267	chr10	530836	0.6637	1.458	0.65	0.93	DIP2C	84.48
cg15127702	chr7	101079617	0.3242	0.7121	0.65	0.93	EMID2	82.5
cg01480708	chr17	30846118	0.8489	1.865	0.65	0.93	MYO1D	53.54
cg24716558	chr17	72915784	-0.5788	1.271	0.65	0.93	USH1G	33.41
cg25604994	chr2	201983264	-0.08389	0.1843	0.65	0.93	CFLAR	3.4
cg09549067	chr3	96971278	-1.108	2.433	0.65	0.93	EPHA6	78.68
cg01082437	chr21	33945064	-0.2937	0.645	0.65	0.93		20.23
cg25948690	chr12	4554596	-0.7627	1.675	0.65	0.93	FGF6	53.51
cg05766064	chr18	19262576	-0.5616	1.233	0.65	0.93	ABHD3	47.44
cg10504365	chr1	231297617	0.7742	1.7	0.65	0.93	TRIM67	28.93
cg07160014	chr11	47959926	-0.424	0.9313	0.65	0.93		54.77
cg04131431	chr1	202183387	-1.089	2.393	0.65	0.93	LGR6	39.91
cg21554217	chr5	138897467	-0.4291	0.9424	0.65	0.93		16.93
cg01484950	chr6	157322565	-0.1742	0.3826	0.65	0.93	ARID1B	94.55
cg24497819	chr12	109027683	-0.2936	0.645	0.65	0.93	SELPLG	69.26
cg02213813	chrX	149534006	0.6203	1.362	0.65	0.93		12.14
cg04136915	chr14	92721383	0.8769	1.926	0.65	0.93		20.41
cg07077277	chr6	25726912	-0.7117	1.563	0.65	0.93	HIST1H2AA	91.97
cg17129388	chr17	47571986	-0.3758	0.8256	0.65	0.93	NGFR	41.52
cg23844872	chr4	105411974	0.1497	0.3288	0.65	0.93	CXXC4	3.71
cg10590338	chr3	168707389	-1.411	3.099	0.65	0.93		20.11
cg02952295	chr2	234913188	-0.4274	0.9388	0.65	0.93	TRPM8	14.67
cg18606327	chr4	185615412	-0.277	0.6086	0.65	0.93	MLF1IP	91.84
cg22334000	chr4	81256999	-0.07446	0.1636	0.65	0.93	C4orf22	2.6
cg21878746	chr19	54876728	-1.801	3.957	0.65	0.93	LAIR1	35.65
cg06137086	chr7	4348107	0.7111	1.562	0.65	0.93		81.18
cg11290775	chr14	105181449	-0.3207	0.7045	0.65	0.93	INF2	81.08
cg08284985	chr12	47228121	-0.3521	0.7735	0.65	0.93		90.33
cg21483883	chr7	37487352	0.3146	0.6912	0.65	0.93	ELMO1	12.19
cg11405216	chr5	178654006	-0.9861	2.166	0.65	0.93	ADAMTS2	48.73
cg12157387	chr2	206347777	0.4351	0.9559	0.65	0.93	PARD3B	78.51
cg12090880	chr6	90658359	-0.1833	0.4027	0.65	0.93	BACH2	91.9
cg13887029	chr6	31746795	-0.2573	0.5652	0.65	0.93	VARS	56.8
cg05863502	chr9	140771990	-1.863	4.093	0.65	0.93	CACNA1B	35.67
cg08784911	chr1	204346839	-0.6419	1.41	0.65	0.93		16.22
cg04582695	chr17	74449757	-0.4703	1.033	0.65	0.93	AANAT	37.65
cg07344172	chr1	200980488	-0.626	1.375	0.65	0.93	KIF21B	72.09
cg19335064	chr22	36586044	-0.1437	0.3158	0.65	0.93	APOL4	93.83
cg13175329	chr6	25035073	-0.318	0.6987	0.65	0.93		67.47
cg05553348	chr17	34838590	0.6	1.318	0.65	0.93		11.24
cg07002832	chr4	140003444	0.6342	1.393	0.65	0.93	ELF2	73.22
cg21624883	chr9	95432804	-0.08825	0.1939	0.65	0.93	IPPK	3.51
cg12497851	chr4	6910926	-0.1386	0.3044	0.65	0.93	TBC1D14	2.81
cg04445512	chr8	70947044	0.4555	1.001	0.65	0.93		11.91
cg19408149	chr21	43242428	0.499	1.096	0.65	0.93	PRDM15	84.53
cg23704085	chr6	33156779	0.5625	1.236	0.65	0.93	COL11A2	80.12
cg25714069	chr22	20791214	-0.4227	0.9288	0.65	0.93	SCARF2	5.19
cg08252585	chr2	24931616	-0.4174	0.917	0.65	0.93	NCOA1	83.81
cg07185038	chr12	58165658	-0.08868	0.1948	0.65	0.93	FAM119B	6.55
cg27000690	chr6	34437227	-0.2124	0.4666	0.65	0.93	PACSIN1	89.93
cg08839020	chr6	38679582	-0.6354	1.396	0.65	0.93		78.06
cg04717747	chr5	178327314	0.1639	0.3601	0.65	0.93	ZFP2	90.72
cg06650379	chr4	1185915	-0.3881	0.8526	0.65	0.93	LOC100130872-SPON2	72.44
cg04436755	chr15	74218767	0.2919	0.6414	0.65	0.93	LOXL1	10.87
cg16139302	chr11	1040297	-0.9599	2.109	0.65	0.93		57.86
cg04150954	chr10	80911463	-0.3804	0.8359	0.65	0.93	ZMIZ1	67.1
cg15607306	chr17	43883843	0.63	1.384	0.65	0.93	CRHR1	53.97
cg25729560	chr1	3738334	-0.9004	1.978	0.65	0.93	KIAA0562	64.39
cg20639398	chr12	3381009	-0.1534	0.337	0.65	0.93	TSPAN9	92.78
cg10373607	chr20	51592177	0.8635	1.897	0.65	0.93	TSHZ2	84.85
cg22639325	chr8	144672161	0.05646	0.1241	0.65	0.93	EEF1D	97.96
cg24290996	chr8	132055481	-0.9161	2.013	0.65	0.93		32.68
cg02427230	chr19	20278013	0.1142	0.2509	0.65	0.93	ZNF486	2.92
cg17051560	chr12	93963396	0.4146	0.9109	0.65	0.93	SOCS2	11.2
cg18713450	chr17	79206060	0.296	0.6505	0.65	0.93	C17orf56	88.9
cg12589972	chr12	120780838	-0.5407	1.188	0.65	0.93	MSI1	75.18
cg15545021	chr2	30802226	-0.5749	1.263	0.65	0.93	LCLAT1	86.9
cg09595079	chr12	121273323	0.5342	1.174	0.65	0.93	SPPL3	76.81
cg10171253	chr17	17699911	-0.3997	0.8782	0.65	0.93	RAI1	85.18
cg09743650	chr16	85675160	0.2943	0.6468	0.65	0.93	KIAA0182	81.2
cg04656327	chr20	58505303	-0.2905	0.6383	0.65	0.93	SYCP2	87.63
cg21701043	chr6	168686246	-1.002	2.203	0.65	0.93		82.69
cg03165195	chr19	18331177	-0.5598	1.23	0.65	0.93	PDE4C	42.07
cg05906166	chr19	16437057	0.3397	0.7464	0.65	0.93	KLF2	25.81
cg12168112	chr8	83353898	-1.044	2.293	0.65	0.93		75.73
cg05498476	chr16	68877469	-0.03198	0.07027	0.65	0.93	TMCO7	1.54
cg11705975	chr10	120354248	1.464	3.217	0.65	0.93	PRLHR	34.41
cg19738305	chr17	27716882	0.1571	0.3452	0.65	0.93	TAOK1	5.78
cg07147720	chr1	1004260	0.0534	0.1173	0.65	0.93		3.15
cg05246277	chr6	32821365	-0.1881	0.4133	0.65	0.93	PSMB9	4.73
cg18219997	chr10	134166672	-0.7683	1.688	0.65	0.93	LRRC27	65.79
cg04554576	chr2	200168577	0.7277	1.599	0.65	0.93	SATB2	50.75
cg08224975	chr7	2354294	-0.1177	0.2586	0.65	0.93	SNX8	5.78
cg06202276	chr4	154713333	-0.8977	1.973	0.65	0.93		57.28
cg02114903	chr10	97324947	0.1716	0.3772	0.65	0.93		6.56
cg02150709	chr1	43123922	-0.04305	0.09461	0.65	0.93	PPIH	2.69
cg13820776	chr9	139859096	-0.3761	0.8265	0.65	0.93		43.79
cg18277815	chr4	6643729	0.4685	1.03	0.65	0.93	MRFAP1	25.18
cg03354810	chr12	33528782	-0.8325	1.83	0.65	0.93	SYT10	78.34
cg12068734	chr2	132348567	1.144	2.514	0.65	0.93		36.92
cg16148871	chr1	153895961	-0.05088	0.1118	0.65	0.93	GATAD2B	2.39
cg16629749	chr13	112631042	0.848	1.864	0.65	0.93		38.79
cg06061692	chr5	55300130	0.7617	1.674	0.65	0.93		73.16
cg23384017	chr4	52808725	-0.8574	1.884	0.65	0.93		50.01
cg05302489	chr6	31760426	-0.1788	0.3929	0.65	0.93	VARS	90.44
cg17408380	chr17	27049137	-0.5324	1.17	0.65	0.93	RPL23A	67.08
cg01472951	chr12	5603816	0.05435	0.1195	0.65	0.93	NTF3	98.46
cg15540096	chr14	24425142	0.4239	0.9316	0.65	0.93	DHRS4	82.22
cg14173258	chr6	28832474	0.3744	0.8228	0.65	0.93		84.66
cg13499923	chr1	108594260	-0.1789	0.3931	0.65	0.93		89.75
cg06565620	chr18	47792949	-0.2394	0.5261	0.65	0.93	CCDC11	1.66
cg23219388	chr6	168549842	-0.4058	0.8918	0.65	0.93		30.12
cg18931633	chr8	27470575	0.3679	0.8086	0.65	0.93	CLU	51.05
cg24508310	chrX	39947559	-0.6469	1.422	0.65	0.93	BCOR	53.45
cg07730007	chr12	107377277	1.369	3.009	0.65	0.93	MTERFD3	71.52
cg08994982	chr20	45522855	-0.4617	1.015	0.65	0.93	EYA2	75.92
cg07579123	chr1	64323322	-0.3715	0.8167	0.65	0.93	ROR1	72.02
cg16948199	chr13	52377825	-0.03026	0.06651	0.65	0.93	DHRS12	1.89
cg19783536	chr22	18111421	-0.04009	0.08811	0.65	0.93	ATP6V1E1	2.5
cg24065270	chr5	142005152	0.2218	0.4875	0.65	0.93	FGF1	7.98
cg21552822	chr11	34937933	0.1297	0.285	0.65	0.93	PDHX	7.77
cg02924534	chr2	204400330	-0.08046	0.1769	0.65	0.93	RAPH1	4.74
cg05240712	chr2	241533389	-0.3238	0.7118	0.65	0.93	CAPN10	92.3
cg19677267	chr1	26645161	0.6786	1.492	0.65	0.93	CD52	70.68
cg06855983	chr19	13984313	-0.577	1.268	0.65	0.93	MIR181C	15.41
cg12300957	chr11	65651316	0.4139	0.9098	0.65	0.93	FIBP	68.81
cg13882377	chr10	126211811	0.411	0.9035	0.65	0.93	LHPP	61.5
cg00913818	chr1	35549012	-0.3943	0.8667	0.65	0.93	ZMYM1	88.59
cg11005316	chr11	43964755	-0.3601	0.7915	0.65	0.93	LOC387763	12.25
cg17023203	chr10	1510048	1.102	2.423	0.65	0.93	ADARB2	39.44
cg25268678	chr12	6420020	-0.05311	0.1168	0.65	0.93	PLEKHG6	3.14
cg02370529	chr19	50888179	0.217	0.4769	0.65	0.93	POLD1	9.29
cg09347252	chr7	158281613	1.176	2.585	0.65	0.93	PTPRN2	52.85
cg06915165	chr12	10364933	-0.09813	0.2157	0.65	0.93	GABARAPL1	2.79
cg16281582	chr3	155574674	-0.8527	1.875	0.65	0.93		68.95
cg04913851	chr11	120545098	-0.8342	1.834	0.65	0.93	GRIK4	30.55
cg00541803	chr2	120301835	-0.1711	0.3762	0.65	0.93	PCDP1	3.65
cg23378565	chr7	2036160	-0.1316	0.2893	0.65	0.93	MAD1L1	93.88
cg22810163	chr8	61591436	-0.7717	1.697	0.65	0.93	CHD7	6.59
cg06335633	chr2	91670734	0.5792	1.273	0.65	0.93		29.35
cg02856768	chr12	94385202	0.428	0.9409	0.651	0.93		20.97
cg18634709	chr4	6907396	0.09216	0.2026	0.651	0.93		97.74
cg13745346	chr16	89044523	-0.5485	1.206	0.651	0.93	CBFA2T3	38.64
cg02431732	chr22	42907591	-0.4043	0.8889	0.651	0.93	SERHL	71.37
cg10643271	chr12	129309330	-0.6634	1.458	0.651	0.93	SLC15A4	21.74
cg04593869	chrX	102862630	-1.815	3.991	0.651	0.93	TCEAL3	59.21
cg16454099	chr7	92818323	-0.5569	1.224	0.651	0.93	HEPACAM2	51.18
cg02835036	chr3	58318399	0.1114	0.245	0.651	0.93	PXK	4.62
cg20988960	chr1	3191815	-1.156	2.541	0.651	0.93	PRDM16	69.99
cg21553596	chr21	42688635	-1.114	2.448	0.651	0.93	FAM3B	12.05
cg19499591	chr4	76772075	-0.6095	1.34	0.651	0.93		86.93
cg19587237	chr1	54797076	-0.3662	0.8052	0.651	0.93	SSBP3	35.08
cg02108015	chr2	161777404	0.3431	0.7543	0.651	0.93		26.64
cg01822420	chr16	86005681	0.4254	0.9353	0.651	0.93		36.86
cg17499294	chr4	99955894	-0.4798	1.055	0.651	0.93	METAP1	90.34
cg08900394	chr1	114473102	0.05205	0.1144	0.651	0.93	HIPK1	2.33
cg08592733	chr4	140374542	-0.1205	0.2649	0.651	0.93	RAB33B	3.63
cg09774179	chr6	36652043	0.04001	0.08798	0.651	0.93	CDKN1A	98.46
cg09405661	chr10	79397455	2.141	4.709	0.651	0.93	KCNMA1	23.68
cg08676730	chr17	53828263	-0.1336	0.2937	0.651	0.93	PCTP	5.18
cg12338214	chr10	133783113	-0.38	0.8356	0.651	0.93	BNIP3	51.64
cg11247817	chr5	96294344	-0.5746	1.263	0.651	0.93	LNPEP	40.6
cg23953592	chr1	4219116	1.401	3.081	0.651	0.93		68.33
cg12244647	chr22	50737978	0.3896	0.8568	0.651	0.93	PLXNB2	17.12
cg02383651	chr4	183778463	-0.05619	0.1236	0.651	0.93		97.95
cg26715571	chr19	50554280	-0.4184	0.9199	0.651	0.93	FLJ26850	4.05
cg08545123	chr4	16900254	0.6873	1.511	0.651	0.93	LDB2	18.24
cg15525848	chr5	16509123	0.4222	0.9284	0.651	0.93	FAM134B	28.78
cg01689928	chr2	64371810	-0.07543	0.1659	0.651	0.93	PELI1	2.12
cg13376158	chr17	73128023	0.1498	0.3293	0.651	0.93	NT5C	7.51
cg02119073	chr17	77984409	0.03824	0.08408	0.651	0.93	TBC1D16	98.53
cg00971396	chr3	184081400	-0.09039	0.1988	0.651	0.93	POLR2H	5.29
cg09725157	chr3	192446883	-0.5827	1.281	0.651	0.93	FGF12	87.26
cg02466246	chr17	26711596	0.4329	0.9519	0.651	0.93	SARM1	21.63
cg03341748	chr3	156091058	-0.265	0.5827	0.651	0.93	KCNAB1	83.11
cg12375561	chr3	176351898	-0.9281	2.041	0.651	0.93		67.36
cg20318978	chr10	85676303	-1.067	2.347	0.651	0.93		76.86
cg19578881	chr10	104192153	-0.04795	0.1054	0.651	0.93	CUEDC2	2.43
cg27395654	chr8	42623686	1.156	2.542	0.651	0.93	CHRNA6	45.44
cg15225844	chr2	2189201	-1.294	2.845	0.651	0.93	MYT1L	63.29
cg11891330	chr4	2010714	-0.2658	0.5845	0.651	0.93	WHSC2	4.71
cg03409272	chr17	34330056	-0.7323	1.611	0.651	0.93	CCL14-CCL15	79.87
cg05185573	chr6	26598237	0.9002	1.98	0.651	0.93	ABT1	58.6
cg14429526	chr10	531562	-0.2804	0.6166	0.651	0.93	DIP2C	78.4
cg24250261	chr4	188534776	-1.078	2.37	0.651	0.93		28.51
cg21561712	chr11	118895504	0.3231	0.7105	0.651	0.93	SLC37A4	51.54
cg00849610	chr17	59529316	-0.8024	1.765	0.651	0.93		59.9
cg18249108	chr16	21222939	-0.6745	1.483	0.651	0.93	ZP2	73.12
cg05080777	chr6	107019663	0.5281	1.161	0.651	0.93	RTN4IP1	87.75
cg23227967	chr1	205091089	-0.03721	0.08184	0.651	0.93	RBBP5	1.54
cg17510567	chr8	47171826	-0.9904	2.178	0.651	0.93		78.37
cg20275507	chr6	70576315	-0.1643	0.3613	0.651	0.93	COL19A1	5.26
cg11643245	chr12	33139395	0.4249	0.9345	0.651	0.93		87.73
cg06366810	chr2	220462177	0.05631	0.1238	0.651	0.93	STK11IP	3.41
cg06784845	chr3	133614993	-0.3169	0.6971	0.651	0.93	RAB6B	5.57
cg03281335	chr10	97989507	-0.286	0.6291	0.651	0.93	BLNK	26.6
cg19676227	chr2	133695582	0.3704	0.8146	0.651	0.93	NCKAP5	12.8
cg12518535	chr13	24477318	-0.7439	1.636	0.651	0.93		20.63
cg00614684	chr10	180265	-0.06112	0.1344	0.651	0.93	ZMYND11	3.86
cg17800649	chr1	11159423	0.1642	0.3611	0.651	0.93	EXOSC10	9.48
cg02323779	chr19	48794420	-0.03764	0.08278	0.651	0.93		2.02
cg18494841	chr6	32936735	-0.2267	0.4986	0.651	0.93	BRD2	8.81
cg07702236	chr18	29304482	-0.5737	1.262	0.651	0.93		8.7
cg19946742	chr10	134997074	-0.4898	1.077	0.651	0.93	KNDC1	31.59
cg04614483	chr19	41836950	0.511	1.124	0.651	0.93	TGFB1	34.04
cg04436714	chr1	90309218	1.141	2.509	0.651	0.93	LRRC8D	41.85
cg23000950	chr15	48785738	0.4958	1.091	0.651	0.93	FBN1	85.1
cg06420129	chr16	24831018	-0.328	0.7216	0.651	0.93	TNRC6A	86.07
cg26017709	chr1	43824711	-0.05213	0.1147	0.651	0.93	CDC20	3.17
cg20699879	chrX	103498900	0.6323	1.391	0.651	0.93	ESX1	12.85
cg09930033	chr6	117198704	0.8256	1.816	0.651	0.93	RFX6	20.14
cg26180006	chr15	34333534	-0.5312	1.168	0.651	0.93	CHRM5	84.14
cg26819757	chr16	87681215	1.066	2.344	0.651	0.93	JPH3	80.94
cg25486143	chr3	50378527	0.7244	1.593	0.651	0.93	RASSF1	57.02
cg24081640	chr2	210871078	-0.6169	1.357	0.651	0.93	RPE	86.39
cg27150476	chr4	1844878	0.5304	1.167	0.651	0.93	LETM1	76.66
cg24749866	chr2	235883655	0.4083	0.8981	0.651	0.93	SH3BP4	67.24
cg20620180	chr12	25072248	-0.2788	0.6132	0.651	0.93	DAD1L	93.18
cg10734734	chr19	58859021	0.04674	0.1028	0.651	0.93	A1BG	1.91
cg04173528	chr17	38443899	-0.03261	0.07173	0.651	0.93	CDC6	1.87
cg13210239	chr11	2019090	0.2516	0.5534	0.651	0.93	H19	11.38
cg20504202	chrX	54467052	0.6368	1.401	0.651	0.93	TSR2	19.93
cg10666013	chr15	74467158	-0.4968	1.093	0.651	0.93	ISLR	66.1
cg21194115	chr5	607516	-0.8339	1.834	0.651	0.93		62.24
cg06299490	chr17	709381	-1.062	2.337	0.651	0.93	NXN	64.83
cg01795562	chr1	220446194	0.1085	0.2387	0.651	0.93	RAB3GAP2	4.8
cg26937423	chrX	101380437	-1.058	2.327	0.651	0.93	TCEAL2	13.83
cg13754661	chr9	137533360	-0.03723	0.0819	0.651	0.93	COL5A1	2
cg09920228	chr16	50875496	-0.7535	1.658	0.651	0.93		32.14
cg10555106	chr1	3691387	-0.3838	0.8444	0.651	0.93	LOC388588	29.59
cg24472375	chr6	108485102	1.251	2.752	0.651	0.93		23.39
cg06915732	chr14	95675657	-0.2192	0.4823	0.651	0.93	CLMN	92.74
cg04885470	chr1	32860567	0.05297	0.1165	0.651	0.93	BSDC1	3.12
cg16025611	chr4	6623589	-0.6009	1.322	0.651	0.93	MAN2B2	56.62
cg00764796	chr16	433504	-0.4496	0.9891	0.651	0.93	LOC100134368	20.11
cg04315255	chr1	5972012	-0.301	0.6622	0.651	0.93	NPHP4	92.94
cg24637035	chr12	120445227	-0.419	0.9218	0.651	0.93	CCDC64	84.84
cg22496377	chr15	45493207	0.2389	0.5255	0.651	0.93	SHF	28.19
cg09171565	chr15	27185073	1.026	2.257	0.651	0.93	GABRA5	41.26
cg07995179	chr6	85484287	1.439	3.166	0.651	0.93		35.55
cg18912792	chr13	92000667	-0.4313	0.9488	0.651	0.93	MIR17HG	5.78
cg25570222	chr2	45804631	0.7862	1.73	0.651	0.93	SRBD1	41.71
cg10706073	chr17	46328419	-0.5895	1.297	0.651	0.93	SKAP1	84.58
cg00163199	chr17	18089483	-0.7857	1.729	0.651	0.93	ALKBH5	42.38
cg13558090	chr7	53155107	-0.1835	0.4037	0.651	0.93		95.47
cg10493699	chr17	39969297	-0.6894	1.517	0.651	0.93	SC65	30.38
cg22235417	chr11	7041599	-0.1289	0.2837	0.651	0.93	ZNF214	3.86
cg17394304	chr3	187453973	-0.6094	1.341	0.651	0.93	BCL6	58.07
cg13666417	chr21	43291788	-0.2906	0.6393	0.651	0.93	PRDM15	65.43
cg18951582	chr14	105207600	0.1482	0.326	0.651	0.93	ADSSL1	97.17
cg14044167	chr8	134271505	2.203	4.846	0.651	0.93	NDRG1	82.75
cg24504831	chr8	145854306	0.1058	0.2328	0.651	0.93		96.93
cg09146526	chr8	141360686	-0.1136	0.25	0.651	0.93	TRAPPC9	94.59
cg04929868	chr4	83346765	-0.2171	0.4776	0.651	0.93	HNRPDL	93.45
cg20858239	chrX	54834222	0.6505	1.431	0.651	0.93	MAGED2	9.59
cg15338441	chrX	17386584	0.6803	1.497	0.651	0.93		79.35
cg01541645	chr14	61104329	-0.4413	0.9709	0.651	0.93		50.71
cg06511276	chr1	27155069	-0.2509	0.5521	0.651	0.93	ZDHHC18	83.8
cg20731529	chr2	200296767	0.5064	1.114	0.651	0.93	SATB2	18.68
cg11522812	chr1	92949608	-0.3012	0.6627	0.651	0.93	GFI1	5.25
cg07707498	chr16	46865555	0.09352	0.2058	0.651	0.93	C16orf87	5.96
cg03027379	chr6	31462183	-0.2508	0.5519	0.651	0.93		10.93
cg00158401	chr10	127581141	-0.5683	1.25	0.651	0.93		65.2
cg10604528	chr5	87437959	0.1995	0.439	0.651	0.93		7.23
cg00928167	chr14	36994016	0.89	1.958	0.651	0.93		21.55
cg03319489	chrX	53713873	0.4613	1.015	0.651	0.93	HUWE1	8.78
cg06459104	chr18	5456880	-1.212	2.667	0.651	0.93	EPB41L3	17.29
cg23323712	chr11	63851382	0.162	0.3565	0.651	0.93	MACROD1	95.87
cg27009501	chr16	192839	0.3393	0.7465	0.651	0.93		73.37
cg16882450	chr7	127260350	-1.044	2.298	0.651	0.93		22.96
cg10121146	chr1	205569863	-0.3942	0.8675	0.651	0.93	MFSD4	90.67
cg20910424	chr11	87284530	-1.208	2.659	0.651	0.93		55.58
cg10570754	chr12	5589444	-0.3523	0.7752	0.651	0.93	NTF3	63.81
cg26468414	chr7	106810548	-0.1346	0.2963	0.651	0.93	HBP1	4.89
cg26872157	chr8	120886900	-0.1621	0.3568	0.651	0.93	DEPDC6	3.55
cg12585331	chr5	92904377	0.9444	2.078	0.651	0.93	FLJ42709	49.11
cg18174683	chr2	68675870	-0.5661	1.246	0.651	0.93		60.2
cg13971265	chr9	138635196	0.5215	1.148	0.651	0.93	KCNT1	42.68
cg14277403	chr9	100748520	-0.1717	0.3779	0.651	0.93	ANP32B	92.95
cg07475468	chr22	38857574	0.12	0.2642	0.651	0.93		3.22
cg17149431	chr1	45987130	-0.0597	0.1314	0.651	0.93	PRDX1	3.03
cg11767426	chr14	50319892	0.1725	0.3796	0.651	0.93	SDCCAG1	7.44
cg09794680	chr14	24540452	-0.2765	0.6085	0.651	0.93	CPNE6	24.94
cg02939879	chr11	68762243	-0.5545	1.22	0.651	0.93		33.73
cg11861055	chr10	1453917	-1.321	2.908	0.651	0.93	ADARB2	76.64
cg06706876	chr16	57317679	-0.4046	0.8905	0.651	0.93	PLLP	37.26
cg05188158	chr17	2415314	-0.09719	0.2139	0.651	0.93	METT10D	4.2
cg07652447	chr8	144437379	-0.9725	2.14	0.651	0.93		86.09
cg27531842	chr2	131672685	-0.5104	1.123	0.651	0.93		47.8
cg00571354	chr7	150666767	-0.3285	0.7229	0.651	0.93	KCNH2	37.08
cg04755220	chr19	41190803	0.5432	1.196	0.651	0.93	NUMBL	82.36
cg16774946	chr13	24798195	-0.3335	0.734	0.651	0.93	SPATA13	90.73
cg26109568	chr2	105697685	-0.9617	2.117	0.651	0.93	MRPS9	52.25
ch.2.3132178R	chr2	152476400	0.4807	1.058	0.651	0.93	NEB	15.72
cg03554855	chrX	118615110	0.6783	1.493	0.651	0.93		87.52
cg15454357	chrX	48368144	-0.5331	1.173	0.651	0.93	PORCN	60.64
cg06838921	chr16	88878442	-0.05574	0.1227	0.651	0.93	APRT	1.56
cg25474312	chr21	31914550	-1.506	3.314	0.651	0.93	KRTAP19-6	49.11
cg12288726	chr7	127227857	-0.6565	1.445	0.651	0.93	ARF5	79.18
cg19075129	chr2	43054984	-0.05618	0.1236	0.651	0.93		3.16
cg21201971	chr7	730907	0.9553	2.103	0.651	0.93	PRKAR1B	79.22
cg06684296	chr16	73247500	-0.4163	0.9163	0.651	0.93		83.03
cg21857123	chr15	77849740	-0.316	0.6955	0.651	0.93		31.98
cg12002047	chr19	7767279	-0.6729	1.481	0.651	0.93	FCER2	56.34
cg09795590	chr12	116330159	-0.3237	0.7125	0.651	0.93		89.87
cg19803984	chr15	25068790	-0.6829	1.503	0.651	0.93	SNRPN	18.42
cg11545854	chr2	241500784	-0.3413	0.7511	0.651	0.93	DUSP28	4.68
cg12947626	chr20	36793715	-0.04087	0.08996	0.651	0.93	TGM2	1.86
cg22317989	chr11	1940912	-0.3386	0.7452	0.651	0.93	TNNT3	28.96
cg07865166	chr17	76920397	0.3675	0.8089	0.651	0.93	TIMP2	12.94
cg01857475	chr12	104697193	-1.117	2.458	0.651	0.93	TXNRD1	29.68
cg01015416	chr7	77166650	-0.1074	0.2364	0.651	0.93	PTPN12	6.27
cg21393124	chr17	48981371	0.3904	0.8594	0.651	0.93		70.63
cg04366407	chr2	10696980	0.5145	1.132	0.651	0.93		83.68
cg27070808	chr7	150745657	0.7823	1.722	0.651	0.93	ACCN3	59.56
cg25943588	chr11	14993913	-0.861	1.895	0.651	0.93	CALCA	16.36
cg26678464	chr14	40685771	-1.129	2.486	0.651	0.93		61.84
cg16065186	chr17	37856663	-0.05357	0.1179	0.651	0.93	ERBB2	1.87
cg05958050	chr16	56703400	-0.6176	1.359	0.651	0.93	MT1G	24.22
cg00054496	chr16	10855688	-0.136	0.2994	0.651	0.93	NUBP1	95.04
cg26092675	chr6	26225258	-1.38	3.039	0.651	0.93	HIST1H3E	26.67
cg09614415	chr10	129535509	1.256	2.766	0.651	0.93	FOXI2	40.25
cg05026014	chr4	1749153	-0.5539	1.219	0.651	0.93		45.54
cg03778207	chr11	86230664	0.6187	1.362	0.651	0.93	ME3	64.2
cg01380319	chr15	70392993	-0.08433	0.1857	0.651	0.93		3.4
cg00642749	chr5	9545395	-0.2188	0.4816	0.651	0.93	SEMA5A	2.74
cg15099418	chr3	117593637	-1.211	2.665	0.651	0.93		34.44
cg08622757	chr7	156799393	-0.94	2.069	0.651	0.93	MNX1	54.93
cg25324786	chr13	114866221	-0.4571	1.006	0.651	0.93	RASA3	27.09
cg16717008	chr3	148037650	1.508	3.32	0.651	0.93		28.02
cg26181743	chr17	79892777	1.222	2.691	0.651	0.93	PYCR1	44.39
cg13759446	chr11	102667878	-0.1258	0.2769	0.651	0.93	MMP1	95.2
cg17786902	chr1	19740722	0.1529	0.3365	0.651	0.93	CAPZB	93.06
cg22955387	chrX	133680468	1.259	2.772	0.651	0.93	MGC16121	58.71
cg03539623	chr11	75294284	-0.8518	1.875	0.651	0.93		7.92
cg23501439	chr7	819747	0.3263	0.7183	0.651	0.93	HEATR2	79.76
cg25943503	chr13	36705608	-0.2015	0.4437	0.651	0.93	DCLK1	6.18
cg27453492	chr16	50059188	-0.03911	0.0861	0.651	0.93	TMEM188	2.54
cg11828251	chr1	110715664	-0.3843	0.846	0.651	0.93	SLC6A17	87.12
cg01871526	chr2	23867258	0.2738	0.6027	0.651	0.93	KLHL29	86.21
cg02077027	chrX	19817931	-0.6209	1.367	0.651	0.93	SH3KBP1	63.72
cg06339573	chr7	157372262	-0.9013	1.984	0.651	0.93	PTPRN2	40.37
cg16415819	chr6	25232780	0.6784	1.494	0.651	0.93		73.73
cg14080155	chr2	45179727	-0.5287	1.164	0.651	0.93		8.26
cg04322210	chr16	114987	-0.2492	0.5486	0.651	0.93	RHBDF1	86.38
cg26671784	chr2	26105474	-0.6342	1.396	0.651	0.93		47.09
cg08655330	chr1	19132135	-0.465	1.024	0.651	0.93		52.18
cg26352718	chr7	36024391	-0.2127	0.4684	0.651	0.93		90.89
cg21011649	chr15	48819726	0.4603	1.013	0.651	0.93	FBN1	63
cg18642534	chr4	76439369	-0.08893	0.1958	0.651	0.93	RCHY1	3.62
cg24161397	chr10	135038334	0.7192	1.583	0.651	0.93	KNDC1	42.69
cg23101564	chr15	75771387	0.4657	1.025	0.651	0.93	PTPN9	81.81
cg17582777	chr1	155050100	0.5037	1.109	0.651	0.93	EFNA3	75.69
cg08970795	chr11	93517154	-0.2711	0.597	0.651	0.93	MED17	9.91
cg26198107	chr18	77336216	1.416	3.117	0.651	0.93		59.46
cg21440164	chr3	184789939	0.1516	0.3337	0.651	0.93		94.12
cg05783302	chr2	47143505	-0.09359	0.2061	0.651	0.93	MCFD2	4.34
cg04555097	chr15	56535484	-0.07518	0.1655	0.651	0.93	RFX7	4.26
cg17067638	chr15	25432270	-0.9507	2.093	0.651	0.93	SNORD115-10	42.28
cg13478001	chr11	1254063	-0.607	1.337	0.651	0.93	MUC5B	39.08
cg13261971	chr2	45231226	-0.9928	2.186	0.651	0.93		47.98
cg19500275	chr17	80737654	0.08535	0.1879	0.651	0.93	TBCD	97.45
cg12841860	chr22	42079293	-0.3886	0.8556	0.651	0.93	NHP2L1	78.45
cg06950987	chr22	20255298	-0.04138	0.09111	0.651	0.93	RTN4R	2.27
cg22100476	chr1	43638037	-0.1872	0.4121	0.651	0.93	WDR65	4.54
cg26937943	chr18	8800248	0.5595	1.232	0.651	0.93	KIAA0802	67.15
cg06483559	chr11	123624914	0.6271	1.381	0.651	0.93	OR6X1	47.82
cg26782261	chr15	39463274	-0.182	0.4008	0.651	0.93		91.99
cg23293999	chr7	106826042	-0.3731	0.8216	0.651	0.93	HBP1	83.95
cg26958806	chr6	27640298	-0.6341	1.396	0.651	0.93		6.36
ch.16.1446528F	chr16	66679933	0.3735	0.8224	0.651	0.93	CMTM4	10.79
cg22125220	chr1	3748957	-0.2386	0.5255	0.651	0.93	KIAA0562	95.47
cg05081694	chr2	166026575	-0.8983	1.978	0.651	0.93	SCN3A	82.56
cg14112958	chr15	57599225	-0.3849	0.8475	0.651	0.93	LOC283663	18.43
ch.9.1470405F	chr9	100842913	0.08065	0.1776	0.651	0.93	TRIM14	3.89
cg13843840	chr10	80963128	0.3136	0.6905	0.651	0.93	ZMIZ1	66.42
cg03204427	chr18	76073557	-0.6824	1.503	0.651	0.93		49.31
cg22531183	chr19	50554451	-0.7868	1.733	0.651	0.93	FLJ26850	3.55
cg07491375	chr4	71705274	-0.2789	0.6142	0.651	0.93	GRSF1	14.41
cg18956558	chr12	56615815	-0.1137	0.2504	0.651	0.93	RNF41	2.63
cg03121793	chr7	28887568	-0.4586	1.01	0.651	0.93		65.2
cg11761535	chr3	149051031	0.4093	0.9013	0.651	0.93	TM4SF18	70.58
cg17021487	chr1	180894260	-0.144	0.3171	0.651	0.93	KIAA1614	92.93
cg10933691	chr10	28436499	-0.2593	0.5711	0.651	0.93	MPP7	89.8
cg24392382	chr11	121322956	-0.1101	0.2424	0.651	0.93	SORL1	4.92
cg13348062	chr12	125599624	-0.09553	0.2104	0.651	0.93	AACS	94.73
cg14503981	chr5	157076297	-0.6222	1.37	0.651	0.93	SOX30	81.59
cg19159759	chr13	20989818	-0.4901	1.079	0.651	0.93	CRYL1	27.43
cg13311805	chr11	55417018	2.31	5.088	0.651	0.93	OR4S2	57.75
cg13177747	chr8	109095951	0.5076	1.118	0.651	0.93	RSPO2	6.87
cg08658407	chr19	9903639	0.03763	0.08287	0.651	0.93		2.07
cg13190986	chr12	133263482	0.08184	0.1803	0.651	0.93	PXMP2	3.5
cg14291291	chr6	33656083	-0.6413	1.412	0.651	0.93	ITPR3	85.31
cg09219734	chr15	25491886	-1.01	2.225	0.651	0.93	SNORD115-10	80.89
cg10625579	chr1	942635	-1.458	3.212	0.651	0.93		89.98
cg05813803	chr16	89323084	-0.5966	1.314	0.651	0.93		58.08
cg23351010	chr3	73109785	1.143	2.518	0.651	0.93	FLJ10213	51.33
cg17203313	chr17	42907937	-0.05321	0.1172	0.651	0.93	GJC1	1.95
cg24610349	chr7	98696198	0.4025	0.8867	0.651	0.93	SMURF1	76.24
cg05689028	chr11	118086808	-1.039	2.289	0.651	0.93	AMICA1	66.51
cg00109300	chr6	143265806	-0.1193	0.2627	0.651	0.93	HIVEP2	4.44
cg14047478	chr17	8965754	-0.5697	1.255	0.651	0.93	NTN1	32.03
cg26260794	chr6	32806022	-0.1836	0.4045	0.651	0.93	TAP2	5.13
cg02766482	chr11	93466826	-0.4827	1.063	0.651	0.93	SNORA8	25.53
cg25428929	chr2	242606353	0.3806	0.8384	0.651	0.93	ATG4B	92.57
cg23921196	chr2	70978771	-0.8235	1.814	0.651	0.93	ADD2	78.01
cg00451413	chr3	141654247	-0.1714	0.3777	0.651	0.93		90.1
cg16701059	chr15	101513798	-1.263	2.783	0.651	0.93	LRRK1	32.64
cg18602114	chr10	88728572	0.6661	1.467	0.651	0.93	C10orf116	36.19
cg16264888	chr12	82752007	-0.06424	0.1415	0.651	0.93	CCDC59	2.76
cg20961637	chr17	3765203	-0.2785	0.6134	0.651	0.93	CAMKK1	84.73
cg03459008	chr2	160472720	0.1281	0.2822	0.651	0.93	BAZ2B	7.81
cg06219586	chr16	410931	-0.5029	1.108	0.651	0.93		54.15
cg25737241	chrX	43739887	-0.6645	1.464	0.651	0.93	MAOB	73.07
cg01297479	chr15	80986965	-0.1751	0.3858	0.651	0.93	FAM108C1	8.99
cg12466022	chr1	244777505	-0.2404	0.5296	0.651	0.93	C1orf101	92.48
cg13457515	chr17	45934681	-0.3496	0.7703	0.651	0.93	SP6	80.8
cg03251805	chr14	23389211	-0.1925	0.4242	0.651	0.93	RBM23	90.27
cg15391491	chr2	25383404	-0.3654	0.8049	0.651	0.93		86.65
cg08692210	chr3	52188851	0.2751	0.606	0.651	0.93	WDR51A	11.05
cg00660009	chr6	3054884	0.5829	1.284	0.651	0.93		41.98
cg26069632	chr7	29739014	0.4865	1.072	0.651	0.93		87.56
cg09041183	chr13	114270794	-0.1934	0.426	0.651	0.93	TFDP1	93.04
cg04968726	chr14	78086586	-0.8924	1.966	0.651	0.93		67.05
cg10336406	chr3	30893353	-0.389	0.857	0.651	0.93	GADL1	63.37
cg22850802	chrX	153665697	0.4611	1.016	0.651	0.93	GDI1	3.32
cg01556275	chr1	59245597	-0.398	0.8768	0.651	0.93		74.38
cg27180777	chr10	134164990	-0.3218	0.709	0.651	0.93	LRRC27	90.09
cg14377720	chr15	36586716	0.6407	1.412	0.651	0.93		38.16
ch.9.120878154R	chr9	121838333	-0.1691	0.3726	0.651	0.93		17.03
cg25616777	chr1	27645056	0.4102	0.9038	0.651	0.93		35.84
cg00015343	chr11	44786266	-0.5159	1.137	0.651	0.93	TSPAN18	39.83
cg24391240	chr18	47792928	-0.2012	0.4432	0.651	0.93	CCDC11	2.53
cg23208353	chr3	126748542	-0.2233	0.492	0.651	0.93	PLXNA1	91.37
cg05202439	chr14	24629534	0.08937	0.1969	0.651	0.93	IRF9	95.83
cg17442482	chr7	100034139	-0.07626	0.168	0.651	0.93	C7orf47	4.96
cg08354614	chr10	80673607	-0.7955	1.753	0.651	0.93		54.08
cg04403415	chr12	124991087	0.7939	1.749	0.651	0.93	NCOR2	65.55
cg14120088	chr2	176867558	-0.07306	0.161	0.651	0.93	KIAA1715	2.53
cg26139080	chr11	47293733	-1.104	2.432	0.651	0.93	MADD	74.35
cg23705119	chr12	6798806	-0.05992	0.132	0.651	0.93	ZNF384	3.86
cg15363607	chr22	24998974	-0.4924	1.085	0.651	0.93	GGT1	40.55
cg01879556	chr21	43932043	0.5805	1.279	0.651	0.93	SLC37A1	83.58
cg27625481	chr15	63967230	-0.145	0.3196	0.651	0.93	HERC1	92.39
cg02152233	chr1	29189789	0.9759	2.15	0.651	0.93	OPRD1	39.58
cg19622597	chr3	114070427	-0.9564	2.107	0.651	0.93	ZBTB20	49.03
cg03343669	chr2	46479374	-0.2694	0.5936	0.651	0.93		81.42
cg09278623	chr7	115892473	-0.2537	0.5589	0.651	0.93	TES	90.37
cg21938436	chr3	64670985	0.4949	1.091	0.651	0.93	ADAMTS9	8.67
cg06578288	chr3	160939192	-0.05658	0.1247	0.651	0.93	NMD3	2.29
cg00748494	chr13	23412343	-1.583	3.489	0.651	0.93		43.4
cg19790941	chr7	157710215	0.9189	2.025	0.651	0.93	PTPRN2	83.75
cg09720515	chrX	71792701	-0.3806	0.8387	0.651	0.93	HDAC8	6
cg17842016	chr12	132956139	1.368	3.015	0.651	0.93		63.35
cg12861974	chrX	105855157	-0.5781	1.274	0.651	0.93	CXorf57	25.24
cg09876101	chr16	699357	-0.0252	0.05553	0.651	0.93	WDR90	1.06
cg21167502	chr14	104195666	0.6565	1.447	0.651	0.93	ZFYVE21	78.39
ch.2.172936443R	chr2	173228197	0.07015	0.1546	0.651	0.93		4.26
cg14291225	chr9	127561722	-0.646	1.424	0.651	0.93	OLFML2A	89.29
cg02131862	chr21	31654844	0.6581	1.45	0.651	0.93	KRTAP24-1	38.81
cg20568038	chr15	25301930	0.4666	1.028	0.651	0.93	SNORD116-3	91.69
cg16738652	chr19	36980726	-0.1183	0.2607	0.651	0.93	ZNF566	3.71
cg02693156	chr12	9903454	-0.6767	1.491	0.651	0.93		13.96
cg26148059	chr6	33256755	-0.2133	0.4701	0.651	0.93	PFDN6	9.76
cg18862610	chr10	6019621	-0.03758	0.08282	0.651	0.93	IL15RA	2.56
cg24157651	chr18	47018588	-0.05595	0.1233	0.651	0.93	SNORD58A	4.04
cg17714276	chr4	156588619	0.2843	0.6266	0.651	0.93	GUCY1A3	2.14
cg06490287	chr6	170145162	-0.8703	1.918	0.651	0.93	TCTE3	34.81
cg02335619	chr6	31802945	0.05703	0.1257	0.651	0.93	C6orf48	3.17
cg16306043	chr5	83681955	-0.5703	1.257	0.651	0.93	EDIL3	88.63
cg05314414	chr16	89183728	-0.6404	1.411	0.651	0.93	ACSF3	87.5
cg03746685	chr11	85340088	-0.2288	0.5042	0.651	0.93	TMEM126B	9.02
cg25882538	chr17	77675872	-0.4508	0.9935	0.651	0.93		29.59
cg10430021	chr22	18107306	0.2537	0.5591	0.651	0.93	ATP6V1E1	90.85
cg08139234	chr1	29240631	-0.3336	0.7352	0.651	0.93	EPB41	18.08
cg05505855	chr4	30719017	0.3439	0.7578	0.651	0.93		4.16
cg21217812	chr12	57995934	0.4961	1.093	0.651	0.93	PIP4K2C	51.28
cg25813149	chr4	1950130	-0.1998	0.4403	0.651	0.93	WHSC1	93.21
cg21605022	chr17	48350526	-0.09702	0.2138	0.651	0.93	TMEM92	3.8
cg17363084	chrX	118603274	0.6959	1.534	0.651	0.93	LOC100303728	19.45
cg23686352	chr8	109054365	-0.8705	1.919	0.651	0.93	RSPO2	67.23
cg12891342	chr11	58344244	-0.2421	0.5335	0.651	0.93	LPXN	91.49
cg02645905	chr9	140612442	0.08108	0.1787	0.651	0.93	EHMT1	96.1
cg11683966	chr1	53905709	-0.184	0.4055	0.651	0.93	FLJ40434	93.3
cg20557710	chr12	2788782	0.1712	0.3773	0.651	0.93	CACNA1C	94.81
cg23365071	chr16	30793845	0.6856	1.511	0.651	0.93	ZNF629	76.08
cg25933594	chr4	190751062	-1.15	2.534	0.651	0.93		72.44
cg06471744	chr5	179630722	-0.1873	0.4129	0.651	0.93	RASGEF1C	91.01
cg01382688	chr2	131672054	-0.2454	0.541	0.651	0.93		89.72
cg17662365	chr22	28315943	-0.1097	0.2419	0.651	0.93	PITPNB	3.78
cg00610348	chr15	37416187	-0.5434	1.198	0.651	0.93		88.54
cg04652441	chr15	66585582	-0.1198	0.2641	0.651	0.93	DIS3L	4.95
cg01773927	chr12	132990843	0.6134	1.352	0.651	0.93		25.33
ch.16.13300564R	chr16	13393063	-0.03054	0.06733	0.651	0.93		1.32
cg00333583	chr15	85589274	0.5712	1.259	0.651	0.93	PDE8A	81.17
cg15062059	chr3	137492929	-0.5518	1.216	0.651	0.93		69.2
cg27292547	chr12	1672440	0.589	1.298	0.651	0.93		73.58
cg13629162	chr1	33234487	0.3722	0.8205	0.651	0.93	KIAA1522	79.8
cg24069733	chr20	44034844	-0.2097	0.4623	0.651	0.93	DBNDD2	2.78
cg01394819	chr1	53527665	-0.9991	2.202	0.651	0.93	PODN	8.31
cg25306442	chr1	45769308	0.2993	0.6597	0.651	0.93	LOC400752	11.89
cg04550367	chr14	101453070	-1.13	2.491	0.651	0.93	SNORD114-27	47.62
cg27256435	chrX	114468596	-0.4659	1.027	0.651	0.93	LRCH2	9.51
cg03922095	chr7	1525238	0.237	0.5224	0.651	0.93	INTS1	89.29
cg25591336	chr19	42751694	-0.2353	0.5186	0.651	0.93		90.42
cg14574127	chr6	167040925	0.2118	0.4669	0.651	0.93	RPS6KA2	6.6
cg17296078	chr10	99259721	-0.3478	0.7666	0.651	0.93	MMS19	64.41
cg06019841	chr2	238990144	0.1813	0.3997	0.651	0.93	SCLY	91.13
cg26838636	chr19	46088450	-0.3585	0.7903	0.651	0.93	OPA3	8.46
cg02975846	chrX	51075126	-0.7953	1.753	0.651	0.93	NUDT10	58.25
cg04655365	chr15	44085506	-0.07849	0.173	0.651	0.93	SERF2	4.6
cg23820885	chr12	114840942	-0.41	0.9039	0.651	0.93	TBX5	7.28
cg14831946	chr7	90893731	-0.3368	0.7425	0.651	0.93	FZD1	5.33
cg19465451	chr10	63663454	-0.06382	0.1407	0.651	0.93	ARID5B	3.58
cg18188739	chr1	2058941	-0.2849	0.6281	0.651	0.93	PRKCZ	79.7
cg26945392	chr15	71087092	0.4782	1.054	0.651	0.93		78.68
cg11720356	chr14	97019527	-0.2057	0.4535	0.651	0.93	PAPOLA	93.83
cg24102241	chr19	1401310	-0.03223	0.07105	0.651	0.93	GAMT	1.81
cg22843129	chr8	669177	-0.5289	1.166	0.651	0.93	ERICH1	33.73
cg16332631	chr11	64126102	-0.3071	0.6771	0.651	0.93	RPS6KA4	37.05
cg01396774	chr2	218299024	0.3752	0.8271	0.651	0.93	DIRC3	19.4
cg23197559	chr2	232573080	-0.06234	0.1374	0.651	0.93	PTMA	2.41
cg05485062	chr14	94983863	-0.7687	1.695	0.651	0.93	SERPINA12	43.54
cg00704819	chr6	90312083	0.3094	0.6821	0.651	0.93	ANKRD6	77.71
cg26593722	chr16	87376314	0.04574	0.1008	0.651	0.93	FBXO31	98.41
cg08056716	chr19	35397106	-1.281	2.825	0.651	0.93		53.97
cg16875057	chr2	169006003	-0.6106	1.346	0.651	0.93	STK39	65.98
cg03240473	chr21	43526662	-0.6989	1.541	0.651	0.93	UMODL1	57.96
cg10195692	chr4	166128178	0.1593	0.3512	0.651	0.93	KLHL2	7.91
cg16515546	chr16	1022411	-0.6848	1.51	0.651	0.93	LMF1	52.48
cg11251069	chr17	57785042	0.04148	0.09145	0.651	0.93	PTRH2	1.92
cg25436684	chr6	31461972	0.08366	0.1845	0.651	0.93		3.18
cg00758473	chr19	48894694	-0.07694	0.1696	0.651	0.93	KDELR1	4
cg25457391	chr7	4780628	0.1085	0.2392	0.651	0.93	FOXK1	96.41
cg01553182	chr6	29342533	-0.7353	1.621	0.651	0.93	OR12D3	22.48
cg21926038	chr19	44615062	-1.298	2.862	0.651	0.93		65.29
cg00601751	chr8	1337949	1.146	2.526	0.651	0.93		81.23
cg18335316	chr11	43668018	0.1858	0.4096	0.651	0.93		93.61
cg22980483	chr2	80023725	-0.3977	0.8768	0.651	0.93	CTNNA2	14.42
cg16823083	chr1	3567412	0.9627	2.123	0.651	0.93	WDR8	58.95
cg02548199	chr16	11264705	-0.3285	0.7243	0.651	0.93	CLEC16A	89.13
cg17940256	chr2	65179622	0.2533	0.5585	0.651	0.93		91.19
cg20313856	chr2	38825345	-0.2877	0.6344	0.651	0.93	HNRPLL	88.83
cg18565130	chr7	1120637	-0.3774	0.8321	0.651	0.93	C7orf50	70.67
cg06174454	chr3	50371818	-0.4122	0.9089	0.651	0.93	RASSF1	79.6
cg18396992	chr1	232905846	-0.6224	1.372	0.651	0.93		85.75
cg19587667	chr19	663515	0.07502	0.1654	0.651	0.93	RNF126	3.12
cg09931450	chr22	36924810	-0.0569	0.1255	0.651	0.93	EIF3D	2.82
cg02963493	chr19	11568915	-0.805	1.775	0.651	0.93	ELAVL3	50.14
cg26425730	chr6	153304295	0.05649	0.1245	0.651	0.93	FBXO5	3.6
cg20552487	chr7	12610166	-0.7474	1.648	0.651	0.93	SCIN	43.27
cg09725013	chr16	27561559	-0.0621	0.1369	0.651	0.93	GTF3C1	2.85
cg13627256	chr7	99214534	-0.04361	0.09617	0.651	0.93	ZNF498	2.04
cg05855948	chr18	24234966	0.6354	1.401	0.651	0.93		19.46
cg00269659	chr16	27729685	-0.243	0.5358	0.651	0.93	KIAA0556	89.72
cg14584565	chr15	90068496	-0.5442	1.2	0.651	0.93	LOC283761	82.75
cg26396370	chr2	10194752	-0.4403	0.9709	0.651	0.93	KLF11	85.24
cg00132782	chr10	115801018	0.2994	0.6602	0.651	0.93		85.18
cg24919105	chr10	134574373	0.1288	0.2841	0.651	0.93	INPP5A	93.19
cg10304534	chr13	95844361	-0.7173	1.582	0.651	0.93	ABCC4	28.21
cg09436767	chr3	184035154	-0.3446	0.76	0.651	0.93	EIF4G1	70.91
cg23170237	chr6	31595725	-0.2996	0.6606	0.651	0.93	BAT2	88.28
cg08452870	chr7	158264935	-0.948	2.09	0.651	0.93	PTPRN2	51.43
cg24845380	chr7	149570183	0.0742	0.1636	0.651	0.93	ATP6V0E2	4.74
cg22810434	chr12	56229821	-0.3345	0.7376	0.651	0.93	MMP19	48.27
cg16054018	chr10	104562697	0.2207	0.4867	0.651	0.93	C10orf26	89.41
cg25611796	chr8	61086268	-0.3387	0.7469	0.652	0.93		88.63
cg24154132	chr14	103367632	-0.2438	0.5376	0.652	0.93	TRAF3	85.93
cg15619820	chr1	3133763	-1.475	3.253	0.652	0.93	PRDM16	66.97
cg26346718	chr17	79482045	-0.03926	0.08658	0.652	0.93		2.01
cg03587042	chr10	18689035	-0.4661	1.028	0.652	0.93	CACNB2	82.89
cg10775050	chr11	129765220	0.07458	0.1645	0.652	0.93	NFRKB	4.08
cg11512365	chr4	90758494	-0.6653	1.467	0.652	0.93	SNCA	4.22
cg03505501	chr11	115371789	-0.4032	0.8891	0.652	0.93	CADM1	57.73
cg22620221	chr7	153584416	1.411	3.113	0.652	0.93	DPP6	28.59
cg10634728	chr19	418906	-1.359	2.997	0.652	0.93	SHC2	56.22
cg25381637	chr19	7938989	-0.2545	0.5613	0.652	0.93		7.22
cg24074153	chr14	47572921	1.092	2.409	0.652	0.93	MDGA2	35.13
cg18494018	chr7	148581708	-0.2179	0.4807	0.652	0.93	EZH2	11.27
cg15632862	chr1	38471572	-0.3364	0.7421	0.652	0.93	FHL3	26.04
cg08447922	chr3	183911506	-0.1762	0.3886	0.652	0.93	ABCF3	92.72
cg19176072	chr10	135083742	-0.3484	0.7684	0.652	0.93	ADAM8	89.77
cg25565000	chr10	70289077	-0.5857	1.292	0.652	0.93	SLC25A16	32.11
cg27244482	chr5	149669488	-0.6211	1.37	0.652	0.93	CAMK2A	45.5
cg19702785	chr20	43727089	-0.7833	1.728	0.652	0.93	KCNS1	14.31
cg12761421	chr1	202171723	-0.281	0.6199	0.652	0.93	LGR6	84.75
cg19995471	chr6	90052148	-0.5114	1.128	0.652	0.93	UBE2J1	91.74
cg00531009	chr11	64533347	-0.2103	0.4639	0.652	0.93	SF1	92.14
cg05803606	chr8	99602540	-0.2404	0.5303	0.652	0.93	STK3	93.55
cg11093760	chr15	65503807	0.3567	0.7869	0.652	0.93	CILP	73.96
cg27385126	chr13	113516757	-0.08916	0.1967	0.652	0.93	ATP11A	97.72
cg01485177	chr10	42863594	-1.551	3.421	0.652	0.93	LOC441666	20.79
cg22001513	chr1	46152972	0.07651	0.1688	0.652	0.93	GPBP1L1	3.95
cg19459600	chr21	44898847	0.1962	0.4328	0.652	0.93	C21orf84	91.27
cg14011500	chr6	126101974	-0.04364	0.09627	0.652	0.93		2.08
cg15975282	chr3	170588055	-0.05443	0.1201	0.652	0.93	RPL22L1	2.45
cg14500798	chr7	98100126	-0.08977	0.198	0.652	0.93		5.22
cg07031665	chr11	77532174	-0.04485	0.09893	0.652	0.93	C11orf67	2.39
cg17275700	chr4	91049007	-0.1819	0.4013	0.652	0.93	FAM190A	2.16
cg09603707	chr13	22458760	0.3667	0.8091	0.652	0.93		34.4
cg24723476	chr10	556017	0.4424	0.976	0.652	0.93	DIP2C	78.95
cg00817396	chr13	21347357	0.3041	0.6709	0.652	0.93	N6AMT2	7.14
cg24289314	chr10	126106425	0.994	2.193	0.652	0.93	OAT	55.93
cg10768502	chr1	36864390	-0.3082	0.6799	0.652	0.93	LSM10	86
cg06214241	chr16	31483774	-1.244	2.745	0.652	0.93	TGFB1I1	13.91
cg25903261	chr20	62219204	0.2662	0.5872	0.652	0.93	GMEB2	84.08
cg25470197	chr22	17598511	-0.7709	1.701	0.652	0.93	CECR6	60.19
cg02208302	chr14	103664987	-0.4671	1.031	0.652	0.93		79.51
cg17297696	chr11	128693677	-0.1717	0.3788	0.652	0.93		92.35
cg11532179	chr8	4329150	-1.17	2.58	0.652	0.93	CSMD1	83.96
cg07631359	chr3	10276672	-0.8429	1.86	0.652	0.93	IRAK2	56.05
cg20383247	chr2	64217457	0.3734	0.8238	0.652	0.93	VPS54	79.6
cg15652169	chr5	141864511	-0.6238	1.376	0.652	0.93		63.76
cg14343513	chr17	78753273	-0.06937	0.1531	0.652	0.93	RPTOR	97.92
cg03797705	chr17	79604227	0.1414	0.312	0.652	0.93	NPLOC4	4.49
cg09490873	chr3	171757267	0.1136	0.2507	0.652	0.93	FNDC3B	6.1
cg09311778	chr17	47863680	-0.1858	0.41	0.652	0.93		90.84
cg11974068	chr7	158669942	0.5015	1.107	0.652	0.93	WDR60	93.36
cg04819180	chr17	80829157	0.3821	0.8431	0.652	0.93	TBCD	83.6
cg03469683	chr7	157084627	-0.378	0.8341	0.652	0.93		86.19
cg17413460	chr12	96367302	-0.3021	0.6665	0.652	0.93	HAL	89.41
cg11950438	chr5	138648860	-0.4005	0.8837	0.652	0.93	MATR3	90.39
cg07011318	chr16	2054944	0.4007	0.8842	0.652	0.93	ZNF598	78.93
cg02618049	chr5	139941639	0.2612	0.5763	0.652	0.93	APBB3	87.46
cg25021456	chr1	64974200	0.5767	1.273	0.652	0.93	CACHD1	87.93
cg08168075	chr19	49184151	-0.09727	0.2146	0.652	0.93	SEC1	95.73
cg24696332	chr10	133957598	-0.73	1.611	0.652	0.93	JAKMIP3	38.06
cg05705335	chr16	81520589	-0.3419	0.7544	0.652	0.93	CMIP	95.74
cg18637718	chr17	80920472	0.5557	1.226	0.652	0.93	B3GNTL1	93.28
cg00774102	chr6	31590870	-0.3508	0.7741	0.652	0.93	BAT2	72.92
cg11952493	chr10	28570835	-0.3619	0.7986	0.652	0.93	MPP7	44.23
cg13430489	chr9	75212444	-0.3286	0.7251	0.652	0.93	TMC1	84.27
cg02508697	chr11	123809942	-0.4929	1.088	0.652	0.93	OR4D5	88.18
cg11158239	chr12	7037742	-0.08384	0.185	0.652	0.93	ATN1	5.48
cg21215323	chr15	41220556	-0.1569	0.3462	0.652	0.93	DLL4	3.77
cg19501502	chr10	12401458	-0.5176	1.142	0.652	0.93	CAMK1D	66.19
cg11842354	chr8	145849886	-0.7306	1.612	0.652	0.93		81.91
cg16545499	chr17	36909051	-0.05808	0.1282	0.652	0.93	PSMB3	2.92
cg08436224	chr5	1122753	-1.198	2.644	0.652	0.93		51.07
cg11783815	chr6	33558433	-0.3579	0.7898	0.652	0.93	C6orf227	83.89
cg02770947	chr16	88942093	-0.7732	1.706	0.652	0.93	CBFA2T3	55.02
cg03801830	chr7	1748324	-0.6497	1.434	0.652	0.93	ELFN1	43.53
cg16935065	chr2	107503233	-0.677	1.494	0.652	0.93	ST6GAL2	9.62
cg25151376	chr7	895646	0.05602	0.1236	0.652	0.93	UNC84A	97.77
cg12199165	chr10	103577593	-0.3052	0.6734	0.652	0.93	MGEA5	19.33
cg07719523	chr19	746526	0.3793	0.8371	0.652	0.93	PALM	87.67
cg17404412	chr12	124858775	0.1201	0.265	0.652	0.93	NCOR2	96.29
cg14665414	chr6	29596574	-0.07032	0.1552	0.652	0.93	GABBR1	3.69
cg04329870	chr2	87048747	-0.2547	0.5621	0.652	0.93	CD8B	90.25
cg09287717	chr20	45035259	-0.07549	0.1666	0.652	0.93	ELMO2	3.36
cg24818566	chr9	122132054	-0.7377	1.628	0.652	0.93	DBC1	21.23
cg01105068	chr7	1863700	-0.2673	0.59	0.652	0.93	MAD1L1	92.4
cg26346930	chr5	54502962	0.765	1.688	0.652	0.93		47.98
cg17894798	chr8	1292363	0.4653	1.027	0.652	0.93		95.74
cg18874907	chr19	17283811	-0.4066	0.8973	0.652	0.93	MYO9B	35.7
cg08576073	chr8	41445193	-0.3702	0.817	0.652	0.93	AGPAT6	82.86
cg02081846	chr11	35186440	-0.2093	0.462	0.652	0.93	CD44	91.35
cg17486213	chr7	128784649	-0.03576	0.07891	0.652	0.93	TSPAN33	1.88
cg13305165	chr3	25831802	0.09702	0.2141	0.652	0.93	NGLY1	3.42
cg21208157	chr19	49120043	0.9779	2.158	0.652	0.93	RPL18	47.37
cg10219223	chr1	6420713	-0.3744	0.8262	0.652	0.93	ACOT7	77.2
cg27485368	chr12	1485704	-0.4096	0.904	0.652	0.93	ERC1	89.56
cg13440265	chr4	20701914	-0.1357	0.2995	0.652	0.93	PACRGL	4.38
cg23920953	chr14	70038505	-1.148	2.533	0.652	0.93	C14orf162	9.89
cg23697065	chr10	89732142	-0.3642	0.8038	0.652	0.93		91.29
cg25579583	chr6	28979498	-0.2462	0.5433	0.652	0.93		6.72
cg14053081	chr19	288081	-0.5005	1.105	0.652	0.93	PPAP2C	78.38
cg06967228	chrX	68525725	-0.6163	1.36	0.652	0.93		17.65
cg10169957	chr11	64902667	-0.0626	0.1382	0.652	0.93	SYVN1	3.25
cg02106279	chr6	75960530	0.6923	1.528	0.652	0.93		51.47
cg02958634	chr2	119594696	-0.9194	2.029	0.652	0.93		37.2
ch.19.332523F	chr19	6389988	0.3878	0.8559	0.652	0.93	GTF2F1	17.38
cg18099006	chrX	38662943	0.6322	1.395	0.652	0.93	MID1IP1	9.43
cg18893514	chr8	124442302	-0.4033	0.8901	0.652	0.93	WDYHV1	91
cg21767693	chr19	38086052	-0.0845	0.1865	0.652	0.93	ZNF540	3.58
cg13802772	chr14	74824423	-0.3859	0.8518	0.652	0.93	C14orf115	93.08
cg13527910	chr7	30066469	-0.1876	0.4141	0.652	0.93	FKBP14	3.93
cg00081251	chr1	45965679	0.1302	0.2874	0.652	0.93	CCDC163P	4.08
cg25142500	chr17	79005386	-0.6491	1.433	0.652	0.93	FLJ90757	70.39
cg24448259	chr7	29186110	-0.04535	0.1001	0.652	0.93	CPVL	2.02
cg23644066	chr1	44942473	-0.5751	1.269	0.652	0.93	RNF220	59.59
cg16736685	chr19	42584651	-0.04801	0.106	0.652	0.93	ZNF574	98.35
cg01312828	chr6	41648365	-0.4039	0.8914	0.652	0.93		64.8
cg07565472	chr2	219848258	-0.6381	1.409	0.652	0.93	FEV	60.27
cg08460435	chr1	109203610	-0.04331	0.0956	0.652	0.93	C1orf59	2.39
cg13426133	chr13	41768078	-0.5112	1.128	0.652	0.93	KBTBD7	47.26
cg22993937	chr4	8477915	0.4472	0.9871	0.652	0.93	C4orf23	83
cg05596552	chr11	64826323	-0.4446	0.9813	0.652	0.93	NAALADL1	47.58
cg21236414	chr4	894185	0.2404	0.5306	0.652	0.93	GAK	93
cg16330535	chr1	2254757	-0.3341	0.7376	0.652	0.93	MORN1	86.04
cg14565151	chr12	95945384	-0.4407	0.9729	0.652	0.93	USP44	56.97
cg22403906	chr11	93899496	-0.5296	1.169	0.652	0.93	PANX1	86.98
cg04732840	chr5	12615428	-0.7885	1.741	0.652	0.93		73.6
cg24166520	chr17	16342669	-0.07272	0.1605	0.652	0.93	NCRNA00188	3.5
cg05762616	chr10	133787150	-0.1098	0.2423	0.652	0.93	BNIP3	95.28
cg15415509	chr5	148205614	1.339	2.956	0.652	0.93	ADRB2	13.95
cg25515639	chr17	78323799	-0.1377	0.304	0.652	0.93	RNF213	94.14
cg04637478	chr5	140753655	-0.8423	1.859	0.652	0.93	PCDHGA4	15.28
cg01928807	chr6	6005210	0.3567	0.7875	0.652	0.93	NRN1	6.57
cg02098786	chr14	24801794	0.4182	0.9231	0.652	0.93	ADCY4	35.06
cg05459203	chr7	44530674	-0.06375	0.1407	0.652	0.93	NUDCD3	3.01
cg13335054	chr3	194030977	-0.4335	0.9569	0.652	0.93	LOC100131551	50.83
cg09051966	chr20	60471657	-0.4975	1.098	0.652	0.93	CDH4	16.23
cg19301501	chr10	22768167	0.8895	1.964	0.652	0.93		54.1
cg19360796	chr2	194716174	-1.222	2.697	0.652	0.93		62.21
cg16222062	chr14	105509229	1.812	4.001	0.652	0.93		65.39
cg22337128	chr14	29243404	0.4424	0.9767	0.652	0.93	C14orf23	5.25
cg25371658	chr19	19168824	0.1845	0.4073	0.652	0.93	ARMC6	92.03
cg17815891	chr5	111496370	-0.06551	0.1446	0.652	0.93	NCRNA00219	2.16
cg01614792	chr5	138534251	0.07812	0.1725	0.652	0.93	SIL1	4
cg23280983	chr2	70418262	-0.07154	0.1579	0.652	0.93	C2orf42	2.79
cg09097345	chr22	25202086	-0.03857	0.08515	0.652	0.93	SGSM1	1.4
cg23822407	chr8	123981935	-1.25	2.759	0.652	0.93	ZHX2	59.32
cg03166514	chr22	20140818	-0.1049	0.2317	0.652	0.93		94.04
cg15506281	chr19	11283688	-0.2377	0.5247	0.652	0.93	KANK2	91.81
cg12612296	chr7	4873338	0.5423	1.197	0.652	0.93	RADIL	49.68
cg19132726	chr10	45826227	-0.4701	1.038	0.652	0.93		71.62
cg15018694	chr5	102463772	-0.4145	0.9151	0.652	0.93	HISPPD1	91.45
cg15735157	chr7	22974608	0.3146	0.6945	0.652	0.93		84.16
cg07034103	chr13	39885248	0.4045	0.8931	0.652	0.93		79.5
cg25954269	chr15	71092216	0.6252	1.38	0.652	0.93		44.3
cg26423041	chr6	4794490	0.2148	0.4742	0.652	0.93	CDYL	69.46
cg17513460	chr1	61785870	-0.6578	1.452	0.652	0.93	NFIA	71.49
cg01690735	chr5	175843712	-0.09651	0.2131	0.652	0.93	CLTB	1.68
cg19588154	chr2	60154029	-1.233	2.723	0.652	0.93		88.42
cg21670396	chr7	1536891	0.3368	0.7436	0.652	0.93	INTS1	74.78
cg06400590	chr7	101138089	1.046	2.309	0.652	0.93	EMID2	51.07
cg03393006	chr6	48842031	-0.9814	2.167	0.652	0.93		78.72
cg22356347	chr1	167427500	-0.7154	1.58	0.652	0.93	CD247	48.24
cg18216455	chr1	32110477	-0.05979	0.132	0.652	0.93	PEF1	2.26
cg01662769	chr14	64932348	-0.04504	0.09945	0.652	0.93	AKAP5	3.16
cg00879790	chr6	30131283	-1.156	2.552	0.652	0.93	TRIM15	65.15
cg23865342	chr4	148405579	0.6977	1.541	0.652	0.93	EDNRA	80.14
cg11573093	chr19	51220202	1.034	2.282	0.652	0.93	SHANK1	70.22
cg08642325	chr8	26149300	-0.048	0.106	0.652	0.93	PPP2R2A	2.39
cg21649604	chr22	39714288	-0.1582	0.3494	0.652	0.93	RPL3	8.23
cg04689061	chr8	79427993	-1.249	2.759	0.652	0.93	PKIA	51.21
cg26301297	chr10	123734889	-0.06729	0.1486	0.652	0.93	NSMCE4A	2.89
cg15017982	chr11	1785723	0.5824	1.286	0.652	0.93	CTSD	23.08
cg23543766	chrX	129091396	0.9065	2.002	0.652	0.93		8.77
cg07873178	chr11	65307616	-0.5504	1.215	0.652	0.93	LTBP3	60.86
cg00336669	chr12	4479842	-0.3264	0.7208	0.652	0.93	FGF23	90.21
cg03456872	chr22	29279967	-0.03315	0.07321	0.652	0.93	ZNRF3	1.73
cg13169373	chr21	27542843	-0.5194	1.147	0.652	0.93	APP	19.41
cg13182820	chrX	135991726	0.9329	2.06	0.652	0.93		11.93
cg21482122	chr11	94469882	-0.2761	0.6097	0.652	0.93		90.65
cg14086908	chr18	77395326	-0.9699	2.142	0.652	0.93		84.46
cg15020726	chr15	31196382	1.343	2.966	0.652	0.93	MTMR15	8.07
cg11723766	chrX	48335004	-0.6288	1.389	0.652	0.93	FTSJ1	23.61
cg24029082	chr6	32057311	0.2327	0.5139	0.652	0.93	TNXB	90.6
cg12201625	chr5	160312279	-0.6959	1.537	0.652	0.93		80.46
cg20927952	chr14	76127619	-0.04648	0.1026	0.652	0.93	C14orf1	2.45
cg10283958	chr13	103451384	0.04601	0.1016	0.652	0.93	KDELC1	2.63
cg01759761	chr5	7850327	-0.8396	1.854	0.652	0.93	C5orf49	9.55
cg15212354	chr10	422330	-0.1448	0.3198	0.652	0.93	DIP2C	96.2
cg06858186	chr12	54144921	-0.4257	0.94	0.652	0.93		11.56
cg11854691	chr5	53362714	-0.3905	0.8624	0.652	0.93	ARL15	87.19
cg20852235	chrX	34165643	-1.276	2.819	0.652	0.93		55.44
cg06969177	chr17	80763047	0.3633	0.8024	0.652	0.93	TBCD	82.58
cg21168101	chr5	53752133	0.38	0.8393	0.652	0.93	HSPB3	84.98
cg02110909	chr2	59401418	-0.4003	0.884	0.652	0.93		88.94
cg21186449	chr3	68057322	-0.6976	1.541	0.652	0.93	FAM19A1	15.39
cg11500790	chr11	132321481	-1.177	2.599	0.652	0.93	OPCML	34.98
cg09381003	chr19	41082314	0.8834	1.951	0.652	0.93	SHKBP1	46.08
cg01072658	chr2	220421178	-0.3868	0.8542	0.652	0.93	OBSL1	70.99
cg03431846	chr14	24641183	-0.7759	1.714	0.652	0.93	REC8	36.05
cg20034238	chrX	33038967	-1.556	3.437	0.652	0.93	DMD	71.32
cg02512920	chr10	23460457	-0.2658	0.5871	0.652	0.93		8.57
cg03559880	chr6	105310709	-0.693	1.531	0.652	0.93		80.26
cg12219307	chr4	15437727	-0.1329	0.2935	0.652	0.93	C1QTNF7	92.74
cg13929480	chr4	1340354	-0.7955	1.757	0.652	0.93	KIAA1530	4.7
cg13686307	chr2	232651122	0.03718	0.08211	0.652	0.93	COPS7B	2.15
cg20588892	chr5	87565114	0.04342	0.0959	0.652	0.93	TMEM161B	2.31
cg14419424	chr10	65388604	0.6931	1.531	0.652	0.93		71.81
cg19555886	chr20	3759228	-0.1907	0.4213	0.652	0.93	SPEF1	6.23
cg11019008	chr10	131425282	1.007	2.223	0.652	0.93	MGMT	70.13
cg10429608	chr2	238864632	0.8769	1.937	0.652	0.93		62.17
cg12635658	chr8	125331344	-0.5195	1.148	0.652	0.93	TMEM65	89.46
cg10958126	chr6	31497756	-0.1314	0.2903	0.652	0.93	MCCD1	93.36
cg06007850	chr6	2134144	0.348	0.7687	0.652	0.93	GMDS	86.62
cg15048700	chr3	188037871	-0.3157	0.6972	0.652	0.93	LPP	90.51
cg15849154	chr17	80543972	-0.139	0.307	0.652	0.93	FOXK2	93.86
cg11630152	chr7	19154096	1.095	2.419	0.652	0.93		71.41
cg24671153	chr6	32140799	-0.42	0.9278	0.652	0.93	AGPAT1	53.99
cg06964030	chr22	20073636	0.2508	0.554	0.652	0.93	MIR1306	71.82
cg10334976	chr10	135178691	0.277	0.6117	0.652	0.93	ECHS1	36.6
cg03628682	chr5	72921796	-0.357	0.7886	0.652	0.93	RGNEF	4.13
cg02767634	chr5	179036637	-0.2717	0.6	0.652	0.93	RUFY1	90.73
cg27184628	chr4	17616433	-0.03925	0.08669	0.652	0.93	MED28	2.08
cg26784891	chr6	30884124	0.4563	1.008	0.652	0.93	VARS2	75.72
cg03263514	chr22	19711036	0.6728	1.486	0.652	0.93	GP1BB	12.44
cg06378491	chr11	64564012	-0.4122	0.9106	0.652	0.93	MAP4K2	74.81
cg14891651	chr11	3690320	-0.2482	0.5482	0.652	0.93	CHRNA10	86.61
cg16386781	chr10	103908398	0.2675	0.5909	0.652	0.93	PPRC1	90.68
cg12451852	chr7	149468989	-0.2966	0.6551	0.652	0.93	ZNF467	13.69
cg02737619	chr1	2222440	-0.485	1.071	0.652	0.93	SKI	69.57
cg16696007	chr16	87731080	-0.08827	0.195	0.652	0.93	JPH3	97.57
cg02530846	chr22	38968375	-0.357	0.7886	0.652	0.93		10.69
cg05740668	chr2	132203203	0.7526	1.662	0.652	0.93	LOC401010	68.56
cg12516305	chr8	110552794	-0.1043	0.2303	0.652	0.93	EBAG9	4.56
cg11184748	chr3	36806179	-0.4354	0.9618	0.652	0.93		5.1
cg04568710	chr12	38710424	-0.05816	0.1285	0.652	0.93	ALG10B	2.86
cg15588737	chr11	197507	-0.5441	1.202	0.652	0.93	ODF3	61.28
cg11648441	chr9	94487105	-0.2271	0.5017	0.652	0.93	ROR2	92.48
cg00935653	chr7	25897725	-0.4265	0.9421	0.652	0.93		45.01
cg17554996	chr1	9131710	0.761	1.681	0.652	0.93	SLC2A5	38.73
cg08322448	chr4	154147841	-0.2981	0.6585	0.652	0.93	TRIM2	88.13
cg07628631	chr12	105531460	-0.4751	1.05	0.652	0.93	KIAA1033	42.73
cg14914822	chr18	55713183	-0.05567	0.123	0.652	0.93	NEDD4L	2.77
cg05826762	chr7	123634202	-0.7035	1.554	0.652	0.93		86.19
cg05065603	chr3	195989296	-0.542	1.197	0.652	0.93	PCYT1A	86.46
cg23707719	chr8	142235509	-0.2106	0.4652	0.652	0.93	SLC45A4	84.02
cg15142890	chr5	1212545	-1.257	2.777	0.652	0.93	SLC6A19	63.61
cg11289234	chr12	132603990	-0.5041	1.114	0.652	0.93	EP400NL	77.23
cg10365563	chr7	21469772	-0.7736	1.709	0.652	0.93	SP4	73.97
cg16678975	chr6	15403051	0.2353	0.5199	0.652	0.93	JARID2	67.37
cg11501003	chrX	23797324	-0.7697	1.701	0.652	0.93		55.62
cg26735503	chr20	34019948	0.3859	0.8526	0.652	0.93		49.72
cg16320600	chr3	125986791	-0.1916	0.4233	0.652	0.93		5.29
cg15742858	chr14	91730744	-0.373	0.824	0.652	0.93		22.23
cg11369753	chr19	9907044	0.2667	0.5892	0.652	0.93		6.87
cg16782174	chr2	128410803	0.09066	0.2003	0.652	0.93	LIMS2	97.24
cg23448998	chr17	17110353	-0.3785	0.8362	0.652	0.93	PLD6	20.39
ch.12.2538228F	chr12	122002639	-0.5009	1.107	0.652	0.93	KDM2B	25.78
cg12685560	chr17	2302144	0.4019	0.8879	0.652	0.93	MNT	58.67
cg00103806	chr10	90612232	-0.2475	0.5467	0.652	0.93	ANKRD22	92.09
cg00632358	chr16	12657151	0.2635	0.5821	0.652	0.93	SNX29	96.74
cg02493211	chr11	118781633	0.1304	0.2881	0.652	0.93	BCL9L	4.59
cg07824800	chr10	69872166	-0.7434	1.642	0.652	0.93	MYPN	88.28
cg00010266	chr8	145734519	-0.392	0.8661	0.652	0.93	MFSD3	4.58
cg01260603	chr6	156203054	-0.8418	1.86	0.652	0.93		30.22
cg12309420	chr2	106485518	-0.1342	0.2966	0.652	0.93	NCK2	92.07
cg24770161	chr13	25497323	-0.08141	0.1799	0.652	0.93	CENPJ	3.78
cg04366628	chr4	26290463	0.6959	1.538	0.652	0.93		86.81
cg26626829	chr2	181386053	-0.6562	1.45	0.652	0.93		27.69
cg01198364	chr5	35946095	-0.4656	1.029	0.652	0.93		34.4
cg10105974	chr6	111927496	0.2483	0.5487	0.652	0.93	TRAF3IP2	69.86
cg14463292	chr3	192289252	-1.578	3.486	0.652	0.93	FGF12	21.71
cg11033014	chr22	46805673	-0.7375	1.63	0.652	0.93	CELSR1	78.45
cg06399933	chr11	15134022	-0.3682	0.8135	0.652	0.93	INSC	86.61
cg06234863	chr17	55739985	0.3714	0.8207	0.652	0.93	MSI2	81.63
cg14203118	chr8	144680893	-0.03655	0.08077	0.652	0.93	EEF1D	1.21
cg26294718	chrX	135864527	0.392	0.8661	0.652	0.93	ARHGEF6	8.7
cg26226254	chr3	2319891	-1.514	3.344	0.652	0.93	CNTN4	61.96
cg07319315	chr2	135149599	-0.1405	0.3106	0.652	0.93	MGAT5	94.05
cg23979520	chr11	102745854	-0.6358	1.405	0.652	0.93	MMP12	68.67
cg18650878	chr6	30658796	0.03235	0.07149	0.652	0.93	NRM	1.62
cg14029959	chr11	1047720	0.5486	1.212	0.652	0.93		42.24
cg08669954	chr16	1582105	-0.7231	1.598	0.652	0.93	IFT140	42.68
cg07791803	chr8	34343944	-0.3007	0.6644	0.652	0.93		11.35
cg10367244	chr15	96865032	0.6361	1.406	0.652	0.93		71.01
cg11523059	chr6	46921096	-0.191	0.4221	0.652	0.93	GPR116	91.86
cg10058598	chrX	47001685	0.8784	1.941	0.652	0.93	NDUFB11	77.11
cg25110734	chr5	149535650	0.3861	0.8533	0.652	0.93	PDGFRB	59.94
cg14153771	chr22	46753015	-0.3057	0.6756	0.652	0.93	TRMU	85.45
cg13649728	chr4	128651707	-0.9934	2.195	0.652	0.93	SLC25A31	49.55
cg07106625	chr6	11870215	-0.6093	1.346	0.652	0.93		84.24
cg10672108	chr11	58389987	0.5533	1.223	0.652	0.93	CNTF	76.92
cg13976251	chr8	64325777	-1.361	3.007	0.652	0.93		62.31
cg03547722	chr16	10837705	0.04077	0.0901	0.652	0.93	NUBP1	2.67
cg24193411	chr3	18391232	-0.2641	0.5837	0.652	0.93	SATB1	92.17
cg10780949	chr15	67418316	0.3199	0.7069	0.652	0.93	SMAD3	17.1
cg06362966	chr8	49823433	-0.9646	2.132	0.652	0.93		51.87
cg05998153	chr5	134075279	-0.5588	1.235	0.652	0.93	CAMLG	64.9
cg02689951	chr3	197463378	-0.09206	0.2034	0.652	0.93	KIAA0226	5.08
cg01664014	chr4	152887836	-0.5607	1.239	0.652	0.93		80.49
cg17863747	chr2	238703272	-0.2159	0.4772	0.652	0.93		90.88
cg02704181	chr5	15572568	1.157	2.556	0.652	0.93	FBXL7	61.69
cg17588003	chr17	5138696	-0.2316	0.5119	0.652	0.93	C17orf87	87.17
cg12178225	chr6	30165961	-0.1124	0.2484	0.652	0.93	TRIM26	94.72
cg08719467	chr1	146714230	0.1711	0.3782	0.652	0.93	CHD1L	6.21
cg02930033	chr7	157262493	1.271	2.808	0.652	0.93		60.53
cg04867115	chr2	20645320	-0.2666	0.5892	0.652	0.93		86.16
cg06606003	chr19	38210543	-0.06572	0.1452	0.652	0.93	ZNF607	2.74
cg07667327	chr3	119911457	-0.242	0.5348	0.652	0.93	GPR156	85.7
cg15380115	chr2	133430560	-1.529	3.38	0.652	0.93	LYPD1	52.67
cg09838568	chr21	45769981	-1.453	3.21	0.652	0.93		35.83
cg25547135	chr8	112691450	1.653	3.653	0.652	0.93		32.68
cg24748868	chr6	151660133	-0.188	0.4155	0.652	0.93	AKAP12	92.91
cg19921377	chr19	7580209	0.4805	1.062	0.652	0.93	ZNF358	75.72
cg08440556	chr4	83718952	-0.8948	1.978	0.652	0.93	SCD5	27.57
cg05917419	chr5	124013536	-0.3336	0.7373	0.652	0.93	ZNF608	69.59
cg26155156	chr7	1643725	-0.7516	1.661	0.652	0.93		60.69
cg08548500	chr13	113777160	0.3304	0.7302	0.652	0.93	F10	20.03
ch.8.109472102F	chr8	109402926	0.5764	1.274	0.652	0.93		18.31
cg08368587	chr10	14590662	-0.3833	0.8472	0.652	0.93	FAM107B	82.03
cg15244965	chr8	3429480	0.8006	1.77	0.652	0.93	CSMD1	18.66
cg23684502	chr22	41217753	1.021	2.256	0.652	0.93		64.29
cg24371990	chr18	44770781	-0.4754	1.051	0.652	0.93		12.72
cg23478124	chr11	85776966	-0.7581	1.676	0.652	0.93	PICALM	54.7
cg08522426	chr3	147073989	-0.7685	1.699	0.652	0.93		11.4
cg26939721	chr15	25108042	0.625	1.381	0.652	0.93	SNRPN	24.3
cg25310195	chr5	2006984	1.071	2.368	0.652	0.93		54.69
cg04676771	chr1	91176081	-0.9972	2.204	0.652	0.93		34.57
cg18954051	chr12	66554863	0.263	0.5813	0.652	0.93	TMBIM4	92.43
cg26826109	chr1	2335348	-0.102	0.2255	0.652	0.93	RER1	94.39
cg02921583	chr5	147162375	-0.09611	0.2124	0.652	0.93	JAKMIP2	6.06
cg25025145	chr15	41690731	-0.2841	0.6279	0.652	0.93	NDUFAF1	89.03
cg07099606	chr12	133051136	0.4401	0.9728	0.652	0.93		13.72
cg09097916	chr5	297168	-0.6159	1.361	0.652	0.93	PDCD6	76.16
cg26032662	chrX	38421011	0.5602	1.238	0.652	0.93	TSPAN7	7.72
cg24375215	chr17	72462559	-0.8876	1.962	0.652	0.93	CD300A	51.76
cg07782479	chr2	241667731	-1.018	2.249	0.652	0.93	KIF1A	55.2
cg16509445	chr13	21067524	-0.2055	0.4543	0.652	0.93	CRYL1	88.98
cg07276962	chr2	45159145	-0.1349	0.2983	0.652	0.93		93.22
cg02224133	chr2	219895417	-0.3707	0.8194	0.652	0.93	CCDC108	26.9
cg00774149	chr3	52255721	0.03318	0.07333	0.652	0.93	TLR9	98.5
cg08060195	chr6	30120915	-1.096	2.424	0.652	0.93	TRIM10	61.76
cg01161376	chr6	38609780	0.2075	0.4588	0.652	0.93		92.07
cg13588599	chr9	131102140	0.673	1.488	0.652	0.93	SLC27A4	56.29
cg03592940	chr2	74153896	-0.03208	0.07092	0.652	0.93	DGUOK	2.37
cg23759831	chr7	72992921	-0.2381	0.5264	0.652	0.93	TBL2	6.99
cg09730820	chr16	15736852	0.05923	0.1309	0.652	0.93	NDE1	3.85
cg06335814	chr18	30051251	0.09493	0.2099	0.652	0.93	FAM59A	4.49
cg00698126	chr7	148959735	0.4276	0.9454	0.652	0.93	ZNF783	18.88
cg13397738	chr11	108742393	-0.1769	0.3911	0.652	0.93	DDX10	92.58
cg20066077	chr10	13344258	0.05524	0.1221	0.652	0.93		2.61
cg09292202	chr12	1901788	0.9913	2.192	0.652	0.93	CACNA2D4	68.42
cg15039603	chr21	46308308	-0.4739	1.048	0.652	0.93	ITGB2	89.7
cg15686202	chr13	51822685	-0.6865	1.518	0.652	0.93	FAM124A	59.02
cg23983884	chr5	176900806	0.1508	0.3333	0.652	0.93	DBN1	6
cg10888390	chr1	38478117	0.07582	0.1676	0.652	0.93	UTP11L	3.21
cg02045936	chr11	2152577	-0.8241	1.822	0.652	0.93	INS-IGF2	53.74
cg21515788	chr17	45728198	-0.06492	0.1435	0.652	0.93	KPNB1	3.24
cg20133730	chr17	48172203	-1.459	3.226	0.652	0.93	PDK2	28.65
cg13676996	chr7	2702851	-0.7223	1.597	0.652	0.93	TTYH3	35.27
cg07017242	chr7	128047441	-0.3302	0.73	0.652	0.93	IMPDH1	74.66
cg18552983	chr2	237128101	0.404	0.8933	0.652	0.93	ASB18	88.37
cg08125202	chr12	3274943	-0.1695	0.3748	0.652	0.93	TSPAN9	94.03
cg27534624	chr12	7072727	-0.6508	1.439	0.652	0.93	MIR141	33.4
cg03326306	chr10	27385809	-0.1337	0.2957	0.652	0.93	ANKRD26	94.97
cg27511894	chr1	9470966	-0.6913	1.529	0.652	0.93		60.62
cg22151713	chr7	150759616	-0.4026	0.8902	0.652	0.93	SLC4A2	27.7
cg08174462	chr12	56709715	-0.3106	0.6868	0.652	0.93	CNPY2	5.82
cg03449040	chrX	10094363	-0.5565	1.23	0.652	0.93	WWC3	90.27
cg12975464	chr4	141075368	-0.07948	0.1757	0.652	0.93	MAML3	1.78
cg10603824	chr17	48943588	-0.3501	0.7741	0.652	0.93		3.53
cg26666835	chr5	170742118	0.481	1.063	0.652	0.93		16.23
cg21495622	chr22	24199125	-0.5283	1.168	0.652	0.93	SLC2A11	34.8
cg19310148	chr7	26196274	-0.2141	0.4734	0.652	0.93	NFE2L3	6.39
cg01143426	chr1	43812393	-0.2056	0.4545	0.652	0.93	MPL	88.12
cg21739816	chr4	3746443	-0.5949	1.315	0.652	0.93		72.44
cg08925720	chr11	61314936	0.1284	0.284	0.652	0.93	SYT7	97.05
cg02643580	chr12	95671146	-0.3718	0.8222	0.652	0.93	VEZT	84.2
cg02259550	chr16	58005416	-0.2939	0.6498	0.652	0.93	CNGB1	83.11
cg14099528	chrX	40944327	0.6338	1.401	0.652	0.93	USP9X	9.81
ch.7.2435427F	chr7	115583891	0.6395	1.414	0.652	0.93	TFEC	34.2
cg10362335	chr19	6670109	-0.5246	1.16	0.652	0.93	TNFSF14	34.5
cg02311747	chr14	65453418	-0.06016	0.133	0.652	0.93	FNTB	3.17
cg14238376	chr10	62324205	-0.6936	1.534	0.652	0.93		39.96
cg15770446	chr7	101754758	-0.1869	0.4132	0.652	0.93	CUX1	94.67
cg20249327	chr6	30039374	-1.21	2.676	0.652	0.93	RNF39	11.73
cg11945372	chr22	18507747	-0.2854	0.6311	0.652	0.93	MICAL3	8.48
cg00505001	chr13	36049807	1.578	3.488	0.652	0.93	MAB21L1	24.85
cg10268711	chr22	37678489	-0.3569	0.7892	0.652	0.93	CYTH4	27.78
cg16950726	chr17	7317514	-0.3492	0.7723	0.652	0.93	NLGN2	54.54
cg10333023	chr11	128774411	0.2983	0.6596	0.652	0.93	KCNJ5	90.7
cg01971555	chr3	32729395	0.1528	0.3378	0.652	0.93	CNOT10	93.13
cg09919193	chr11	62065063	-1.404	3.106	0.652	0.93	SCGB1D4	64.27
cg17257596	chr17	20039457	-0.6534	1.445	0.652	0.93	CYTSB	86.62
cg19229991	chr12	18242549	-1.497	3.31	0.652	0.93	RERGL	60.97
cg06892679	chr14	68008964	0.4546	1.005	0.652	0.93	PLEKHH1	82.74
cg17560283	chr11	57111564	-0.2718	0.601	0.652	0.93	P2RX3	88.36
cg11292044	chr12	121837283	-0.2936	0.6494	0.652	0.93	RNF34	9.44
cg25575835	chr3	179280730	-0.1211	0.2679	0.652	0.93	ACTL6A	2.88
cg03791955	chr15	65024147	1.017	2.248	0.652	0.93		68.09
cg25297992	chr2	72376235	-0.05284	0.1168	0.652	0.93	CYP26B1	3.17
cg10909324	chr6	31865086	-0.09575	0.2117	0.652	0.93	EHMT2	5.7
cg13475995	chr10	5882576	0.649	1.435	0.652	0.93		76.18
cg09301200	chr19	1357017	-0.3149	0.6963	0.652	0.93	MUM1	91.74
cg20772512	chr1	38022359	0.6588	1.457	0.652	0.93	DNALI1	3.52
cg14509809	chr17	935884	1.023	2.263	0.652	0.93	ABR	65.06
cg01308839	chr6	146135752	-0.04473	0.09893	0.652	0.93	FBXO30	1.97
cg02589899	chr6	29627167	-1.375	3.041	0.652	0.93	MOG	63.6
cg24730612	chr14	75649973	0.3465	0.7664	0.652	0.93		21.52
cg26600826	chr11	56381677	-1.658	3.668	0.652	0.93	OR5M1	66.44
cg19928247	chrX	102883794	0.7492	1.657	0.652	0.93	TCEAL1	15.04
cg13784966	chr10	3158710	-0.8543	1.89	0.652	0.93	PFKP	61.27
cg03804500	chr9	140081972	0.2732	0.6042	0.652	0.93	ANAPC2	91.75
cg26127046	chr5	79703750	-0.04198	0.09284	0.652	0.93	ZFYVE16	2.49
cg15885628	chr15	28344718	-0.08224	0.1819	0.652	0.93	OCA2	3.94
cg11168104	chr5	1857477	-0.4587	1.015	0.652	0.93		91.77
cg21311644	chr2	106812051	-0.107	0.2368	0.652	0.93	UXS1	94.59
cg23543481	chr14	23623684	-0.6398	1.415	0.652	0.93	SLC7A8	22.14
cg14620184	chr2	29941470	-0.8535	1.888	0.652	0.93	ALK	74.13
cg10543363	chr10	11784253	-0.2665	0.5894	0.652	0.93	ECHDC3	6.5
cg02985959	chr8	1501898	-1.557	3.445	0.652	0.93	DLGAP2	81.7
cg02648298	chr13	113489411	0.6057	1.34	0.652	0.93	ATP11A	75.96
cg14380408	chr9	140944087	-0.7368	1.63	0.652	0.93	CACNA1B	80.24
cg22449085	chr1	201392102	-0.1389	0.3073	0.652	0.93	TNNI1	91.29
cg07004970	chr16	88738320	-1.597	3.532	0.652	0.93	MGC23284	74.51
cg17895018	chr10	94608332	-0.1102	0.2438	0.652	0.93	EXOC6	1.77
cg09286061	chr2	68290165	0.06203	0.1372	0.652	0.93	C1D	2.79
cg19268943	chr18	12898525	-0.1233	0.2726	0.652	0.93		94.28
cg10356767	chr11	130079565	-0.2186	0.4835	0.652	0.93	ST14	94.13
cg20851513	chr3	127110575	-0.6219	1.376	0.652	0.93		56.96
cg07593977	chr8	11735419	-0.4796	1.061	0.652	0.93		77.31
cg23631070	chrX	17652804	0.7224	1.598	0.653	0.93	NHS	58.7
cg01596674	chr9	130342290	0.3173	0.7019	0.653	0.93	FAM129B	66.36
cg06103367	chr10	81107507	-0.0372	0.08229	0.653	0.93	PPIF	1.56
cg17982031	chr5	140768213	1.251	2.767	0.653	0.93	PCDHGB4	33.94
cg19038454	chr19	36001505	-0.08122	0.1797	0.653	0.93	DMKN	3.95
cg16172313	chr19	11999112	-0.05546	0.1227	0.653	0.93	ZNF69	3.9
cg27219955	chr15	89377583	-0.5548	1.227	0.653	0.93	ACAN	65.56
cg11434851	chr4	25749686	-0.3622	0.8012	0.653	0.93	SEL1L3	88.41
cg04572161	chr19	9434858	-0.106	0.2344	0.653	0.93	ZNF559	1.73
cg24929264	chr17	34325375	-0.2972	0.6574	0.653	0.93	CCL15	13.68
cg22654656	chr4	111394270	0.6003	1.328	0.653	0.93		32.11
cg18302629	chr7	1921576	-0.3119	0.6901	0.653	0.93	MAD1L1	79.31
cg13484341	chr10	70232027	-0.4865	1.076	0.653	0.93	DNA2	24.22
cg06143445	chr6	132765488	-0.2056	0.4548	0.653	0.93		90.94
cg15988693	chr3	33759875	-0.06545	0.1448	0.653	0.93	CLASP2	3.57
cg03711485	chr10	101296036	-1.39	3.075	0.653	0.93	NKX2-3	64.78
cg26256104	chr20	57765815	-0.6901	1.527	0.653	0.93	ZNF831	52.53
cg11376607	chr3	106116978	-0.7864	1.74	0.653	0.93		79.58
cg06712722	chr9	130289572	-0.4981	1.102	0.653	0.93	FAM129B	77.98
cg13572093	chr15	30333911	-0.3305	0.7311	0.653	0.93		85.32
cg03683250	chr15	66085298	-0.597	1.321	0.653	0.93	DENND4A	36.28
cg18291443	chr3	157178134	0.7305	1.616	0.653	0.93	VEPH1	59.98
cg06858835	chr6	147056512	-1.025	2.268	0.653	0.93	C6orf103	63.62
cg23055315	chr8	56792234	0.1208	0.2672	0.653	0.93	LYN	5.59
cg13912196	chr15	70372127	-0.3703	0.8192	0.653	0.93	TLE3	81.24
cg24646554	chr15	29431453	-0.7372	1.631	0.653	0.93	FAM189A1	46.17
cg11444135	chr17	72428287	-0.1406	0.311	0.653	0.93	GPRC5C	4.41
cg11759246	chr18	9615209	-0.2149	0.4754	0.653	0.93	PPP4R1	4.46
cg10599948	chr19	49244571	-0.4885	1.081	0.653	0.93	IZUMO1	31.07
cg09832237	chr7	152241945	0.6382	1.412	0.653	0.93		48.67
cg19659388	chr10	89623076	-0.2723	0.6025	0.653	0.93	PTEN	4.85
cg00413352	chr1	2847213	-1.065	2.355	0.653	0.93		40.01
cg18448898	chr2	128788611	-0.289	0.6394	0.653	0.93		89.42
cg13697968	chr13	114917586	-0.5613	1.242	0.653	0.93		29.73
cg24606762	chr20	61806972	0.4168	0.9221	0.653	0.93		8.75
cg07798694	chr4	142141972	-0.05821	0.1288	0.653	0.93	ZNF330	3.24
cg04377077	chr3	44379424	0.3178	0.7031	0.653	0.93	C3orf23	13.57
cg22416021	chr22	50177941	0.2669	0.5904	0.653	0.93	BRD1	94.19
cg07163991	chr2	128381835	-0.4215	0.9325	0.653	0.93	MYO7B	92.79
cg01724683	chr17	75180961	0.2166	0.4793	0.653	0.93	SEC14L1	88.15
cg01008433	chr10	3278410	-0.2106	0.4658	0.653	0.93		91.99
cg22483449	chr8	22241331	0.2572	0.5689	0.653	0.93	SLC39A14	15.61
cg16598508	chr16	88228364	-0.8821	1.952	0.653	0.93		52.93
cg08312330	chr8	6783670	-0.27	0.5973	0.653	0.93	DEFA6	75.74
cg26576576	chr1	214627705	-0.7769	1.719	0.653	0.93	PTPN14	71.36
cg06602086	chr16	1583883	0.5458	1.208	0.653	0.93	IFT140	72.73
cg21367838	chr20	47805154	-0.2122	0.4696	0.653	0.93	STAU1	10.86
cg26102599	chr6	27340039	-0.7372	1.631	0.653	0.93	ZNF204P	80.25
cg27349795	chr6	31802397	-0.07351	0.1626	0.653	0.93	C6orf48	3.99
cg16510350	chr4	112477798	-0.9653	2.136	0.653	0.93		31.44
cg01712692	chr1	240986708	-0.5151	1.14	0.653	0.93	RGS7	87.42
cg16211328	chr22	38794952	0.03783	0.08371	0.653	0.93	LOC400927	1.95
cg27382164	chr12	133464737	-0.04894	0.1083	0.653	0.93	CHFR	2.5
cg09666654	chr2	192110658	-0.1088	0.2407	0.653	0.93	MYO1B	2.53
cg22670868	chr22	41074172	0.5348	1.183	0.653	0.93	MCHR1	70.58
cg11162839	chr3	135688971	-0.1682	0.3721	0.653	0.93	PPP2R3A	91.71
cg00157864	chr12	7865851	0.3657	0.8093	0.653	0.93	DPPA3	75.54
cg05201789	chr5	137225509	0.3845	0.8508	0.653	0.93	PKD2L2	17.32
cg14069683	chr9	122800913	-0.5291	1.171	0.653	0.93		39.33
cg25810938	chr2	241497060	2.763	6.115	0.653	0.93	ANKMY1	37.66
cg15025485	chr6	32943839	-0.6325	1.4	0.653	0.93	BRD2	66.16
cg18290739	chr6	10389490	0.5074	1.123	0.653	0.93		83.98
cg08312626	chr6	27534137	-0.1901	0.4207	0.653	0.93		3.19
cg10308775	chr4	178478768	0.4725	1.046	0.653	0.93		63.71
cg19270858	chr12	53342770	-0.04058	0.0898	0.653	0.93	KRT18	1.95
cg00133811	chr2	149793702	-0.7095	1.57	0.653	0.93	KIF5C	67.18
cg03909849	chr17	79477206	-0.7877	1.743	0.653	0.93	ACTG1	53.83
cg19569526	chr5	155754265	-1.022	2.261	0.653	0.93	SGCD	41.18
cg13646106	chrX	34149301	-1.799	3.981	0.653	0.93	FAM47A	75.47
cg22585957	chr12	8234808	-0.04887	0.1081	0.653	0.93	NECAP1	1.71
cg17810802	chr3	108307946	0.2107	0.4662	0.653	0.93	DZIP3	7.35
cg01369908	chr11	34375707	0.1778	0.3935	0.653	0.93	ABTB2	87.74
cg08249934	chr6	52878460	-0.2614	0.5784	0.653	0.93	ICK	90.08
cg21593606	chr7	98676195	0.3808	0.8427	0.653	0.93	SMURF1	81.82
cg03027354	chr1	204654648	-0.2869	0.6349	0.653	0.93	LRRN2	4.52
cg15036118	chr3	194651798	0.4582	1.014	0.653	0.93		43.52
cg06941156	chr14	89796856	-0.09338	0.2067	0.653	0.93	FOXN3	95.06
cg26626042	chr6	32151594	-0.3207	0.7097	0.653	0.93	AGER	79
cg04898026	chr7	149487677	-0.5668	1.254	0.653	0.93	SSPO	53.91
cg07795452	chr1	6565177	-0.214	0.4736	0.653	0.93	PLEKHG5	94.12
cg15647617	chr7	5566311	-0.4779	1.058	0.653	0.93		55.64
cg11028291	chr14	105824103	0.1971	0.4363	0.653	0.93	PACS2	90.25
cg27162629	chr3	194354260	-0.04008	0.0887	0.653	0.93	TMEM44	2.61
cg06782349	chrX	33744708	-1.077	2.384	0.653	0.93		17.76
cg21740964	chr6	3849331	0.8362	1.851	0.653	0.93	FAM50B	51.11
cg04719816	chr4	529996	0.07255	0.1606	0.653	0.93	PIGG	97.05
cg22601553	chr8	144880033	-0.1936	0.4286	0.653	0.93	SCRIB	93.12
cg02251175	chr8	24855843	-1.056	2.336	0.653	0.93		32.62
cg26152419	chr2	88302939	0.6481	1.434	0.653	0.93		62.11
cg13393110	chr19	52873106	-0.08167	0.1808	0.653	0.93	ZNF880	3.46
cg08459627	chr1	3773958	-0.122	0.27	0.653	0.93	DFFB	3.02
cg10466421	chr21	27010696	-1.614	3.572	0.653	0.93	JAM2	54.9
cg02750262	chr18	72916776	-1.693	3.746	0.653	0.93	ZADH2	20.37
cg00482994	chr6	32945234	-0.3267	0.7231	0.653	0.93	BRD2	84.06
cg15189031	chr6	34499314	0.6145	1.36	0.653	0.93	PACSIN1	87.08
cg03329019	chr1	221051117	-0.6645	1.471	0.653	0.93		67.25
cg04661194	chr5	90042723	1.625	3.596	0.653	0.93	GPR98	49.32
cg05160248	chr6	157284510	-0.5397	1.195	0.653	0.93	ARID1B	86.17
cg03218837	chr19	41935347	0.09408	0.2082	0.653	0.93	B3GNT8	94.42
cg24921089	chr11	10472840	-0.5187	1.148	0.653	0.93	AMPD3	20.76
cg16540183	chr2	17692189	-0.8763	1.94	0.653	0.93	RAD51AP2	82.4
cg21895387	chr15	101084565	0.9212	2.039	0.653	0.93	LASS3	65.66
cg25133533	chr7	100611097	0.5412	1.198	0.653	0.93		43.7
cg00054692	chr7	23338750	0.05724	0.1267	0.653	0.93	C7orf30	2.63
cg04517374	chr20	60981909	-0.1713	0.3792	0.653	0.93	CABLES2	7.7
cg03040522	chr1	154599652	-0.1866	0.4132	0.653	0.93	ADAR	6.55
cg26611650	chr16	73461313	-0.3675	0.8135	0.653	0.93		90.9
cg06861181	chr16	81527237	-0.518	1.147	0.653	0.93	CMIP	61.07
cg19354287	chr10	134595014	0.04181	0.09255	0.653	0.93	INPP5A	98.09
cg11540207	chr11	118977931	-0.2439	0.5399	0.653	0.93	C2CD2L	7.21
cg25627726	chr4	1169161	-0.1724	0.3817	0.653	0.93	LOC100130872-SPON2	91.11
cg02751808	chr2	71125521	-0.3022	0.6691	0.653	0.93		89.17
cg21831287	chr6	31856923	-0.2585	0.5722	0.653	0.93	EHMT2	91.44
cg10021411	chr1	159833715	0.1163	0.2575	0.653	0.93	VSIG8	93.86
cg09219521	chr10	71812319	-1.455	3.222	0.653	0.93	H2AFY2	32.24
cg14081015	chr5	96519003	-0.07377	0.1633	0.653	0.93	RIOK2	3.85
cg18270113	chr7	5603125	0.3305	0.7316	0.653	0.93		28.45
cg11169848	chr11	67142030	0.5382	1.191	0.653	0.93	LOC100130987	64.2
cg00235367	chr3	147110322	-0.9874	2.186	0.653	0.93	ZIC4	19.74
cg21559452	chr2	131688463	-0.2548	0.5641	0.653	0.93	ARHGEF4	86.36
cg02179764	chr22	37419795	0.1047	0.2317	0.653	0.93	MPST	94.85
cg12019265	chr15	36523650	0.9605	2.126	0.653	0.93		71.42
cg19904025	chr1	38837054	-0.9714	2.151	0.653	0.93		31.27
cg07015424	chr7	124360326	-0.5166	1.144	0.653	0.93		78.71
cg00101728	chr6	2953027	-0.2862	0.6336	0.653	0.93	SERPINB6	14.13
cg05738687	chr17	290137	0.764	1.692	0.653	0.93	FAM101B	54.27
cg07154035	chr15	102075428	0.1223	0.2707	0.653	0.93		97.23
cg27133034	chr11	12235611	-0.5556	1.23	0.653	0.93	MICAL2	80.09
cg13477548	chr12	57595592	0.05817	0.1288	0.653	0.93	LRP1	97.44
cg18013519	chr4	6473964	-0.2988	0.6615	0.653	0.93	PPP2R2C	3.69
cg18789958	chr5	45695241	1.918	4.247	0.653	0.93	HCN1	31.53
cg21548131	chr3	173639566	-0.8804	1.949	0.653	0.93	NLGN1	76.61
ch.14.28343813R	chr14	29274062	-0.1335	0.2955	0.653	0.93		3.58
cg02848106	chr3	170101493	-0.6916	1.531	0.653	0.93	SKIL	77.14
cg01438619	chr7	155793875	-0.8042	1.781	0.653	0.93		47.38
cg05040584	chr10	121411475	-0.0864	0.1913	0.653	0.93	BAG3	3.74
cg14864292	chr4	1340084	-0.0378	0.08369	0.653	0.93	KIAA1530	2.52
cg13883256	chr5	99871555	-0.2215	0.4905	0.653	0.93	FAM174A	5.18
cg20537987	chr8	97004219	-0.7505	1.662	0.653	0.93		69.32
cg17886546	chr20	43945735	0.5184	1.148	0.653	0.93	RBPJL	13.39
cg03537243	chrX	106449730	0.6811	1.508	0.653	0.93	CXorf41	11.03
cg05228573	chr7	6591968	-0.09641	0.2135	0.653	0.93	GRID2IP	94.36
cg20818262	chr8	73480145	-1.386	3.069	0.653	0.93	KCNB2	49.64
cg14129328	chr4	69138730	-0.5117	1.133	0.653	0.93		85.08
cg24531022	chr5	102201825	0.8441	1.869	0.653	0.93	PAM	14.07
cg00797837	chr17	19912916	-0.1136	0.2516	0.653	0.93		3.62
cg19502122	chr13	45775900	-0.4764	1.055	0.653	0.93	KCTD4	89.21
cg08617581	chr10	132911152	-1.289	2.854	0.653	0.93	TCERG1L	85.06
cg00934120	chr8	144467828	-0.2793	0.6185	0.653	0.93		11.84
cg17621241	chr13	113622038	-0.5188	1.149	0.653	0.93	MCF2L	39.76
cg23891858	chr1	1093212	-0.391	0.8659	0.653	0.93		12.83
cg21226234	chr8	145741991	-0.2937	0.6505	0.653	0.93	RECQL4	82.36
cg06476228	chr15	49447928	0.04623	0.1024	0.653	0.93	GALK2	2.38
cg09872104	chr7	134855509	-0.523	1.158	0.653	0.93	C7orf49	16.89
cg23451424	chr7	82073339	-0.2834	0.6277	0.653	0.93	CACNA2D1	5.44
cg03685817	chr19	32876832	-0.4164	0.9222	0.653	0.93	ZNF507	89.83
cg27608022	chr16	88673997	-0.1538	0.3406	0.653	0.93	ZC3H18	94.2
cg03843892	chr16	33852801	-0.3886	0.8606	0.653	0.93		21.92
cg20732160	chr3	48590040	-0.3336	0.7389	0.653	0.93	PFKFB4	41.22
cg01038299	chr6	90312563	-0.1659	0.3673	0.653	0.93	ANKRD6	86.61
cg05913906	chr6	30923370	-0.04374	0.09688	0.653	0.93		2.19
cg19118972	chr3	184323327	-0.2362	0.5231	0.653	0.93		89.37
cg12884510	chr13	47123821	0.5616	1.244	0.653	0.93		75.05
cg12998359	chr3	14985523	-0.3722	0.8244	0.653	0.93		88.95
cg06755262	chr6	14824437	-0.4206	0.9315	0.653	0.93		75.36
cg05583087	chr3	12894947	-0.1939	0.4294	0.653	0.93		14.75
cg03327403	chr12	53298911	-0.4522	1.002	0.653	0.93	KRT8	19.26
cg23182880	chr11	64374653	1.031	2.284	0.653	0.93	NRXN2	79.84
cg20887390	chr2	23784098	-0.1044	0.2311	0.653	0.93	KLHL29	94.67
cg01698145	chr4	1621359	1.209	2.677	0.653	0.93		83.6
cg23291534	chr8	110988043	-0.04073	0.09022	0.653	0.93	KCNV1	2.16
cg25443836	chr5	137419610	-0.2436	0.5396	0.653	0.93	WNT8A	73.12
cg09866983	chr17	46799755	1.117	2.474	0.653	0.93	PRAC	57.47
cg11491207	chr11	32914638	-0.06649	0.1473	0.653	0.93	QSER1	3.4
cg22524514	chr11	65779676	-0.5116	1.133	0.653	0.93	CST6	56.2
cg10994247	chrX	25035867	0.7463	1.653	0.653	0.93		18.69
cg19404354	chr1	202093479	-0.3682	0.8156	0.653	0.93	GPR37L1	76.88
cg17031898	chr4	145563731	-0.6582	1.458	0.653	0.93		85.94
cg01516737	chr8	26209773	-0.2489	0.5514	0.653	0.93	PPP2R2A	90.5
cg04076212	chr1	179335396	-0.07423	0.1644	0.653	0.93	C1orf125	3.7
cg19314777	chr1	235477322	0.5093	1.128	0.653	0.93	ARID4B	70.22
cg12216448	chr22	46759962	0.2086	0.4621	0.653	0.93	CELSR1	94.72
cg26738530	chr15	71581059	-0.5279	1.169	0.653	0.93	THSD4	78.71
cg27045723	chr16	1077761	0.6215	1.377	0.653	0.93		38.62
cg22777520	chr6	31741165	-0.3447	0.7636	0.653	0.93	C6orf27	60.2
cg07793638	chr1	6675684	0.07292	0.1615	0.653	0.93	PHF13	2.87
cg24952408	chr6	29696264	-0.8627	1.911	0.653	0.93	LOC285830	81.59
cg22330165	chr2	70781302	-0.1115	0.2469	0.653	0.93	TGFA	1.41
cg26644059	chr19	6464206	-0.1875	0.4153	0.653	0.93	CRB3	3.13
cg23445341	chr19	1113357	0.2125	0.4708	0.653	0.93	SBNO2	17.47
cg05433642	chr13	97873992	0.706	1.564	0.653	0.93	MBNL2	46.64
cg10124812	chr2	54087517	-0.1745	0.3866	0.653	0.93	GPR75	96.14
cg25493901	chr13	30088729	-0.6166	1.366	0.653	0.93	SLC7A1	48.07
cg26688191	chr16	1374916	-0.1713	0.3795	0.653	0.93	UBE2I	91.22
cg26514584	chrX	153220246	0.2126	0.4709	0.653	0.93	HCFC1	92.31
cg02970218	chr5	126365232	0.3918	0.868	0.653	0.93	MARCH3	16.05
cg15585341	chr1	145525080	-0.2821	0.6248	0.653	0.93	ITGA10	88.01
cg17375267	chr19	46915776	0.7582	1.68	0.653	0.93	CCDC8	51.26
cg10019702	chr7	150076855	0.08649	0.1916	0.653	0.93	ZNF775	3.75
cg03416228	chr11	65360321	-0.52	1.152	0.653	0.93		41.68
cg24401441	chr20	21679843	-0.6417	1.422	0.653	0.93		45.02
cg14993283	chr6	100906182	0.5173	1.146	0.653	0.93	SIM1	44.27
cg04595562	chr2	66803263	-0.2246	0.4976	0.653	0.93		4.91
cg04724659	chr1	229480105	0.3714	0.8228	0.653	0.93	C1orf96	83.97
cg01644640	chr2	40147801	0.5872	1.301	0.653	0.93		45.8
cg09327836	chr1	44483593	0.08413	0.1864	0.653	0.93	SLC6A9	96.36
cg06206449	chrX	118708409	-0.3136	0.6947	0.653	0.93	UBE2A	6.52
ch.X.97129969R	chrX	97243313	-0.4625	1.025	0.653	0.93		11.72
cg12084631	chr14	35854012	-0.2976	0.6592	0.653	0.93		70.19
cg00660106	chr10	118885753	0.7319	1.622	0.653	0.93		45.8
cg13423469	chr10	116856408	-1.017	2.253	0.653	0.93	ATRNL1	78.92
cg12601506	chr1	2017918	-0.1554	0.3443	0.653	0.93	PRKCZ	94.34
cg03010274	chr20	57427274	-0.4218	0.9346	0.653	0.93	GNAS	65.82
cg08941515	chr16	3585441	-0.2254	0.4993	0.653	0.93	CLUAP1	80.52
cg00306198	chr8	109455451	0.05879	0.1303	0.653	0.93	TTC35	2.17
cg21028142	chr17	79581711	0.3592	0.7958	0.653	0.93	NPLOC4	79.15
cg08596486	chr8	12938311	-0.1977	0.438	0.653	0.93		11.56
cg15010079	chr11	45230868	-0.172	0.3811	0.653	0.93	PRDM11	93.46
cg23374964	chr10	118899175	-0.603	1.336	0.653	0.93	VAX1	35.75
cg13479204	chr17	46641708	1.073	2.378	0.653	0.93	HOXB3	70.17
cg23686365	chr1	35544887	0.214	0.4742	0.653	0.93	ZMYM1	8.9
cg22813140	chr3	180707869	0.1571	0.3482	0.653	0.93	DNAJC19	5.94
cg15371732	chr17	78194151	-0.4311	0.9551	0.653	0.93	SLC26A11	11.17
cg02697979	chr11	34265361	0.7233	1.603	0.653	0.93	ABTB2	66.32
cg05133437	chr15	40729033	-1.025	2.271	0.653	0.93		18.9
cg13895765	chr2	66803345	-0.9847	2.182	0.653	0.93		14.84
cg07662964	chr22	50173998	0.3641	0.8068	0.653	0.93	BRD1	81.9
cg24895623	chr11	86013348	-0.1787	0.3961	0.653	0.93	C11orf73	6.79
cg11690896	chr11	102217788	0.06991	0.1549	0.653	0.93	BIRC2	3.49
cg18926450	chr12	110368234	0.2325	0.5152	0.653	0.93	GIT2	90.27
cg14119999	chr13	108518445	0.7514	1.665	0.653	0.93	FAM155A	9.3
cg10377144	chr10	89419177	-0.977	2.165	0.653	0.93	PAPSS2	44.85
cg01963870	chr16	3790368	-0.1204	0.2669	0.653	0.93	CREBBP	94.63
cg06965373	chr11	100862794	-0.648	1.436	0.653	0.93	TMEM133	44.46
cg10021238	chr4	113569128	-0.4552	1.009	0.653	0.93	MIR367	90.76
cg12243575	chr12	125423743	-0.0667	0.1478	0.653	0.93		3.67
cg15122358	chr10	134806511	-0.502	1.112	0.653	0.93		51.75
cg24179646	chr12	121087355	-0.2724	0.6036	0.653	0.93	CABP1	6.14
cg20700952	chr19	57630217	0.9272	2.055	0.653	0.93	USP29	41.62
cg23908771	chr10	134645960	0.8669	1.921	0.653	0.93		48.02
cg03402459	chr6	29521407	-0.2712	0.601	0.653	0.93		13.26
cg26059468	chr8	55370579	0.8956	1.985	0.653	0.93	SOX17	7.02
cg22926252	chr12	14956350	-0.07325	0.1623	0.653	0.93	WBP11	3.24
cg10071442	chr6	31860832	-0.8939	1.981	0.653	0.93	EHMT2	66.25
cg14333475	chr2	106214612	0.6614	1.466	0.653	0.93		84.5
cg25029562	chr4	25886418	-0.1598	0.3541	0.653	0.93		93.55
cg01198033	chr7	155302342	-2.576	5.708	0.653	0.93	CNPY1	55.03
cg27493411	chr7	101555711	0.3273	0.7253	0.653	0.93	CUX1	16.48
cg12179353	chr1	55089104	-0.5308	1.176	0.653	0.93	ACOT11	61.13
cg10085138	chr7	25991722	0.448	0.9929	0.653	0.93		79.58
cg27294054	chr19	55853668	-0.05514	0.1222	0.653	0.93	SUV420H2	98.35
cg12589340	chr19	6004058	0.3966	0.8789	0.653	0.93	RFX2	81.7
cg24680632	chr12	116044032	-1.194	2.646	0.653	0.93		31.52
cg11323828	chr15	41230578	-0.3339	0.7399	0.653	0.93	DLL4	77.13
cg00502209	chr15	101626824	0.8289	1.837	0.653	0.93		20.1
cg15482500	chr11	568202	0.2291	0.5077	0.653	0.93	MIR210	9.96
cg02116612	chr3	127542388	0.5513	1.222	0.653	0.93	MGLL	46.32
cg12864368	chr14	93673654	-0.07833	0.1736	0.653	0.93	C14orf142	3.91
cg21895319	chr3	150874026	-0.3643	0.8073	0.653	0.93	MED12L	26.86
cg24115483	chr13	80055669	-0.1523	0.3374	0.653	0.93	NDFIP2	3.9
cg16920621	chr12	1026392	-0.09079	0.2012	0.653	0.93	RAD52	95.82
cg25085950	chr21	27108830	0.2332	0.5169	0.653	0.93	ATP5J	9.94
cg27441048	chr7	72972316	0.1127	0.2497	0.653	0.93	BCL7B	4.07
cg23400169	chr8	18611395	-0.7173	1.59	0.653	0.93	PSD3	45.47
cg04400072	chr11	89785647	-0.4065	0.9008	0.653	0.93		30.75
cg04505252	chr6	15244745	-0.4163	0.9227	0.653	0.93		54.31
cg02390319	chr1	3310268	-0.8619	1.91	0.653	0.93	PRDM16	4.7
cg01066431	chr10	48185197	-0.4376	0.9699	0.653	0.93	LOC642826	29.16
cg21644468	chr11	2193293	-0.6271	1.39	0.653	0.93	TH	42.07
cg03522150	chr11	46969673	0.1918	0.4251	0.653	0.93	C11orf49	90.72
cg16037096	chr14	20881764	-0.03705	0.08213	0.653	0.93	TEP1	2.09
cg23077884	chr2	157395835	-0.4975	1.103	0.653	0.93	GPD2	43.88
cg13024275	chr3	101579557	-1.125	2.493	0.653	0.93	NFKBIZ	71.29
cg18809535	chr15	59498670	0.2132	0.4725	0.653	0.93	MYO1E	89.67
cg09123961	chr1	112267182	-0.4354	0.965	0.653	0.93	C1orf183	80.13
cg26991946	chr10	102732224	-0.1254	0.2779	0.653	0.93	SEMA4G	94.06
cg18022496	chr3	196594351	0.1879	0.4164	0.653	0.93	SENP5	12
ch.4.3239524R	chr4	178127142	0.413	0.9154	0.653	0.93		9.5
cg24330042	chr22	24384159	1.338	2.965	0.653	0.93	GSTT1	9.69
cg13389229	chr3	49449900	-0.2358	0.5227	0.653	0.93	RHOA	5.32
cg02393030	chr13	80055067	0.1726	0.3826	0.653	0.93	NDFIP2	7.37
cg14625770	chr9	104295276	0.7002	1.552	0.653	0.93	RNF20	87.11
cg21319411	chr17	39340925	-0.6122	1.357	0.653	0.93	KRTAP4-1	76.82
cg07918776	chr15	49170303	0.05046	0.1118	0.653	0.93	SHC4	1.79
cg19964638	chr5	175875402	-0.04024	0.0892	0.653	0.93	FAF2	2.68
cg22690884	chr3	52099291	-0.2802	0.621	0.653	0.93	C3orf74	86.14
cg00355992	chr11	7041570	-0.1157	0.2565	0.653	0.93	ZNF214	3.47
cg09934782	chr10	13516746	0.2487	0.5512	0.653	0.93	BEND7	90.25
cg07496962	chr6	34554635	0.07935	0.1759	0.653	0.93		95.88
ch.7.69934054F	chr7	70296118	-0.04296	0.09522	0.653	0.93		2.23
cg26080673	chr2	64067784	-0.02984	0.06615	0.653	0.93	UGP2	1.67
cg06519172	chr3	45927630	0.4709	1.044	0.653	0.93	CCR9	72.47
cg14507193	chr5	57755944	0.05436	0.1205	0.653	0.93	PLK2	1.81
cg03097582	chr16	28332368	0.8552	1.896	0.653	0.93	SBK1	28.37
cg19234858	chr2	74756372	-0.04929	0.1093	0.653	0.93	HTRA2	2.49
cg22384395	chr15	101429537	0.1757	0.3895	0.653	0.93	ALDH1A3	6.06
cg21935536	chr15	90338183	-0.2465	0.5464	0.653	0.93	ANPEP	90.17
cg23588509	chr12	49961921	-0.03933	0.08719	0.653	0.93	MCRS1	1.77
cg21659425	chr3	126277078	-0.2455	0.5443	0.653	0.93	C3orf22	88.07
cg14192081	chr14	62519784	0.6042	1.339	0.653	0.93	SYT16	88.72
cg16790682	chr12	57984821	-0.1465	0.3247	0.653	0.93	PIP4K2C	4.43
cg06832364	chr10	76914008	-0.3867	0.8572	0.653	0.93	SAMD8	89.27
cg02861441	chr3	13697042	-0.1183	0.2624	0.653	0.93	LOC285375	4.05
cg03564009	chr13	110804776	0.03639	0.08068	0.653	0.93	COL4A1	98.31
cg25014494	chr10	36073311	1.092	2.422	0.653	0.93		70.27
cg23841288	chr7	158342105	0.6107	1.354	0.653	0.93	PTPRN2	74.59
cg11062167	chr2	46791080	-0.3018	0.669	0.653	0.93	RHOQ	88.58
cg07263759	chr2	23508948	-0.4717	1.046	0.653	0.93		76.73
cg26610343	chr8	125486870	-0.05909	0.131	0.653	0.93	RNF139	2.94
cg01323381	chr7	27184264	-0.952	2.11	0.653	0.93	HOXA5	18.99
cg04699145	chr14	35119021	-0.5468	1.212	0.653	0.93		76.9
cg23873525	chr10	103070221	-0.5725	1.269	0.653	0.93		25.81
cg21211418	chr9	34957783	1.247	2.764	0.653	0.93	KIAA1045	16.5
cg12489846	chr6	150289488	-0.3869	0.8577	0.653	0.93	ULBP1	80.55
cg09986456	chr15	78894282	-1.002	2.222	0.653	0.93	CHRNA3	69.28
cg21650510	chr19	43912492	-1.407	3.119	0.653	0.93	TEX101	82.74
cg10542584	chr3	62356223	1.017	2.256	0.653	0.93	FEZF2	20.99
cg04378830	chr16	89965359	0.1782	0.3951	0.653	0.93	TCF25	92.6
cg12084760	chr13	114927035	-0.9866	2.187	0.653	0.93		49.26
cg20988109	chr1	90461140	0.2557	0.5669	0.653	0.93	LOC492303	9.62
cg20735050	chr11	94521117	0.2667	0.5913	0.653	0.93	AMOTL1	90.47
cg07144730	chr2	151344076	1.133	2.512	0.653	0.93	RND3	19.1
cg11102354	chr6	56485629	-0.4342	0.9627	0.653	0.93	DST	91.94
cg06068392	chr3	119315590	-0.3001	0.6653	0.653	0.93	PLA1A	21.97
cg17103314	chr19	51487968	-0.7625	1.691	0.653	0.93	KLK7	56.81
cg07333545	chr6	52170606	0.5419	1.201	0.653	0.93		71.58
cg15763670	chr10	73473235	-0.3907	0.8662	0.653	0.93	C10orf105	67.05
cg18066946	chr10	126803477	0.1193	0.2645	0.653	0.93	CTBP2	93.64
cg12405806	chr4	183071998	-0.6384	1.415	0.653	0.93		85.52
cg25610515	chr1	23495577	-0.1147	0.2543	0.653	0.93	LUZP1	4.56
cg20514322	chr2	134023662	-0.6535	1.449	0.653	0.93	NCKAP5	70.95
cg17050806	chr12	75785295	0.7515	1.666	0.653	0.93	GLIPR1L2	11.91
cg14332139	chr17	66240719	-0.6164	1.367	0.653	0.93		79.32
cg21173317	chr1	1478665	-0.04662	0.1034	0.653	0.93	SSU72	98.51
cg08409301	chr19	36359556	-0.1044	0.2315	0.653	0.93	APLP1	2.5
cg25632300	chr5	174905618	-0.15	0.3326	0.653	0.93	SFXN1	4.5
cg21512644	chr4	156130016	-1.601	3.55	0.653	0.93	NPY2R	47.16
cg10187059	chr21	48055519	-0.03064	0.06794	0.653	0.93	PRMT2	1.47
cg03834394	chr5	179226172	-0.293	0.6497	0.653	0.93	MGAT4B	83.71
cg15747839	chr19	4332056	-0.14	0.3105	0.653	0.93	STAP2	94.5
cg26337816	chr11	132582640	-1.228	2.724	0.653	0.93	OPCML	44.8
cg25174874	chr4	107223505	-0.4889	1.084	0.653	0.93	TBCK	91.37
cg05637795	chr15	72978746	-0.1733	0.3843	0.653	0.93	HIGD2B	3.79
cg01004063	chr14	88606476	-0.2402	0.5326	0.653	0.93		11.6
cg18100153	chr13	101186537	-0.2739	0.6073	0.653	0.93	A2LD1	73.42
cg02737335	chr1	3379884	-0.3216	0.7132	0.653	0.93	ARHGEF16	89.84
cg23300245	chr5	177734396	-0.1117	0.2476	0.653	0.93	COL23A1	95.74
cg27589366	chr19	7745726	-0.2024	0.4487	0.653	0.93	TRAPPC5	2.26
cg15650298	chr8	144896694	-0.2583	0.5728	0.653	0.93	SCRIB	31.87
cg00997699	chr1	208390532	0.242	0.5367	0.653	0.93	PLXNA2	91.33
cg24507519	chr7	2578674	0.2537	0.5626	0.653	0.93	C7orf27	90.79
cg16949862	chr4	83808937	0.5196	1.152	0.653	0.93	SEC31A	83.59
cg23030676	chr10	131648308	0.7484	1.66	0.653	0.93	EBF3	86.9
cg08090734	chr3	155572368	-0.1371	0.304	0.653	0.93	SLC33A1	4.08
cg06636460	chr16	3722631	0.08185	0.1815	0.653	0.93	TRAP1	97.35
cg22133366	chr11	70385327	0.4875	1.081	0.653	0.93	SHANK2	77.59
cg24117104	chr4	149366997	0.3568	0.7912	0.653	0.93		8.75
cg14853265	chr12	133460336	-0.1166	0.2586	0.653	0.93	CHFR	93.58
cg06094113	chr11	57516469	-0.2233	0.4951	0.653	0.93	BTBD18	84.39
cg25624596	chr15	64443873	-0.03831	0.08495	0.653	0.93	SNX22	2.17
cg06377256	chr16	2769484	-0.3029	0.6718	0.653	0.93	PRSS27	33.52
cg15209169	chr9	125702779	-0.2434	0.5397	0.653	0.93	RABGAP1	20.03
cg08039142	chr19	36980659	-0.0359	0.07961	0.653	0.93	ZNF566	1.99
cg14967066	chr11	314341	-0.4135	0.917	0.653	0.93	IFITM1	66
cg26096042	chr14	101699080	-0.7314	1.622	0.653	0.93		50.58
cg17439097	chr6	31502915	-0.05547	0.123	0.653	0.93	BAT1	97.07
cg17293838	chr2	1797700	-0.775	1.719	0.653	0.93	MYT1L	69.67
cg24447890	chr15	75105144	-0.3835	0.8505	0.653	0.93	LMAN1L	75.15
cg12796469	chr4	138466260	-1.133	2.513	0.653	0.93		71.36
cg02920897	chr13	50699344	-0.1575	0.3494	0.653	0.93	DLEU2	4.32
cg13939156	chr17	80058883	0.3225	0.7152	0.653	0.93		87.56
cg16236270	chr7	99697319	0.217	0.4813	0.653	0.93	MCM7	93.22
cg20685981	chr19	42871187	-0.3426	0.7598	0.653	0.93	MEGF8	75.28
cg03597347	chr6	28058909	-0.7108	1.576	0.653	0.93	ZSCAN12L1	50.9
cg00902895	chr13	113425756	-0.9219	2.045	0.653	0.93	ATP11A	67.58
cg17583504	chr19	49669542	0.6919	1.534	0.653	0.93	TRPM4	82.85
cg11251367	chr1	240620177	3.659	8.115	0.653	0.93	FMN2	40.6
cg25442273	chr2	132183108	-0.93	2.063	0.653	0.93		27.91
cg01117697	chr12	49730211	-0.8571	1.901	0.653	0.93	C1QL4	23.19
cg04672750	chr20	45313390	0.3993	0.8856	0.653	0.93	SLC13A3	48.05
cg22360318	chr17	10030599	0.4053	0.8988	0.653	0.93	GAS7	31.74
cg18530512	chr19	14186152	-0.2617	0.5805	0.653	0.93		2.92
cg07999508	chr21	42797488	-0.2967	0.658	0.653	0.93	MX1	86.32
cg12544020	chr12	15941292	0.1692	0.3753	0.653	0.93	EPS8	5.33
cg24874612	chr17	4689765	0.5558	1.233	0.653	0.93	VMO1	44.47
cg06365538	chr11	102962656	-0.08395	0.1862	0.653	0.93	DCUN1D5	2.98
cg27001715	chr6	150329845	0.2816	0.6246	0.653	0.93		10.4
cg00329441	chr5	178667879	-0.9575	2.124	0.653	0.93	ADAMTS2	57.52
cg15357945	chr11	57158361	-0.2947	0.6537	0.653	0.93	PRG2	16.45
cg18849517	chr12	6553092	-0.3942	0.8743	0.653	0.93	CD27	41
cg02216727	chr17	38520653	-0.3279	0.7274	0.653	0.93	GJD3	91.1
cg03480068	chr10	1749547	0.7384	1.638	0.653	0.93	ADARB2	33.08
cg18917023	chr10	79389319	0.6892	1.529	0.653	0.93	KCNMA1	55.75
cg22086536	chr11	11830378	-0.3872	0.8588	0.653	0.93		54.92
cg23780947	chr1	54304852	0.7565	1.678	0.653	0.93	TMEM48	31.83
cg18675146	chr3	40429823	0.483	1.071	0.653	0.93	ENTPD3	79.66
cg16446738	chr15	51176931	-0.379	0.8406	0.653	0.93		35.35
cg25108478	chr2	235156415	0.05369	0.1191	0.653	0.93		97.8
cg13357229	chr4	154711171	-0.8907	1.976	0.653	0.93	SFRP2	37.82
cg14585852	chr14	74254099	-0.4281	0.9496	0.653	0.93	C14orf43	6.72
cg01273580	chr19	49946108	0.331	0.7343	0.653	0.93	SLC17A7	15.94
cg10741568	chr13	49546137	-0.3917	0.8688	0.653	0.93		80.83
cg01539949	chr17	78010264	-0.1776	0.394	0.653	0.93	CCDC40	1.92
cg03539382	chr10	5884105	0.5084	1.128	0.653	0.93		78.57
cg12816748	chr7	752743	1.067	2.368	0.653	0.93	PRKAR1B	80.57
cg15416417	chr17	77404457	-0.4622	1.025	0.653	0.93	HRNBP3	32.35
cg17477995	chr1	8085641	0.1976	0.4383	0.653	0.93	ERRFI1	8.17
cg23699062	chr7	1778765	-0.4817	1.068	0.653	0.93	ELFN1	38.75
cg09822923	chr1	100613461	-0.2203	0.4888	0.653	0.93	CCDC76	93.07
cg26277456	chr15	78799887	-0.04652	0.1032	0.653	0.93	AGPHD1	2.87
cg15693299	chr12	7916371	-0.7502	1.664	0.653	0.93	LOC360030	59.56
cg02203711	chr22	39855863	-0.1484	0.3293	0.653	0.93	MGAT3	92.41
cg27110648	chr12	100378843	-0.04891	0.1085	0.653	0.93	ANKS1B	3.43
cg24014805	chr21	44261237	0.4198	0.9312	0.653	0.93		77.45
cg16944589	chr2	135810223	-0.09316	0.2067	0.653	0.93	RAB3GAP1	4.34
cg15490075	chr13	100150979	0.07884	0.1749	0.653	0.93		3.07
cg24057514	chr11	2293181	-0.6214	1.378	0.653	0.93	ASCL2	29.24
cg05849176	chr6	100754688	-1.144	2.539	0.653	0.93		78.54
cg24345902	chr3	160414617	-0.5326	1.182	0.653	0.93		86.84
cg15146467	chr6	169542767	-1.481	3.285	0.653	0.93		54.12
cg07620533	chr5	140793470	-0.9515	2.111	0.653	0.93	PCDHGA4	21.51
cg23873523	chr11	2398502	-0.06692	0.1485	0.653	0.93	CD81	2.71
cg15264273	chr9	97040460	-0.2686	0.5958	0.653	0.93	ZNF169	88.11
cg08078216	chr12	7053030	-0.07066	0.1568	0.653	0.93	C12orf57	2.8
cg02658690	chr13	110885846	-0.4607	1.022	0.653	0.93	COL4A1	73.8
cg20478578	chr4	79103030	0.2401	0.5328	0.653	0.93	FRAS1	92.52
cg11064291	chr8	26980219	1.186	2.631	0.653	0.93		52.81
cg00347369	chr8	80523320	0.1965	0.436	0.653	0.93	STMN2	5.58
cg17123135	chr8	91657290	-0.05618	0.1247	0.653	0.93	TMEM64	2
cg10583499	chr8	17942063	-0.128	0.2841	0.653	0.93	ASAH1	3.03
cg18701343	chr14	37053601	1.544	3.425	0.653	0.93		59.8
cg14181271	chr4	140877994	-0.3167	0.7028	0.653	0.93	MAML3	84.32
cg18432572	chr5	156737087	-0.3425	0.7599	0.653	0.93	CYFIP2	57.3
cg06098976	chr1	212602839	-0.1247	0.2767	0.653	0.93		92.73
cg11052516	chr5	87957175	0.1521	0.3374	0.653	0.93	LOC645323	4.07
cg09504570	chr8	8493391	-0.827	1.835	0.653	0.93		50.6
cg18361024	chr5	180661392	-0.169	0.375	0.653	0.93	TRIM41	91.27
cg13081999	chr7	143078192	-0.05859	0.13	0.653	0.93	ZYX	3.14
cg03871124	chr7	1643681	-0.4087	0.9068	0.653	0.93		25.01
cg18672986	chr19	35521772	-0.1008	0.2236	0.653	0.93	SCN1B	4.33
cg06703079	chr1	46597625	0.3991	0.8855	0.653	0.93	PIK3R3	12.21
cg03234188	chr17	74383906	-0.3972	0.8814	0.653	0.93	SPHK1	78.11
cg26209487	chr8	56931739	-0.3168	0.7029	0.653	0.93		42.72
cg05588658	chr2	106361650	-0.03094	0.06865	0.654	0.93	NCK2	1.71
ch.2.2007613R	chr2	96939558	-0.4031	0.8945	0.654	0.93	CIAO1	22.81
cg12498801	chr18	75998810	-2.007	4.453	0.654	0.93		53.56
cg27568631	chr11	63438816	0.553	1.227	0.654	0.93	ATL3	5.25
cg08273740	chr11	2322935	-0.5445	1.208	0.654	0.93	C11orf21	43.18
cg17333886	chr10	711676	-0.5119	1.136	0.654	0.93	DIP2C	58.03
cg20936604	chr3	58311152	0.4889	1.085	0.654	0.93		80.15
cg16437385	chr2	74943219	0.4649	1.032	0.654	0.93		50.3
cg24238265	chr17	47208515	0.8403	1.865	0.654	0.93	B4GALNT2	62.37
cg04155600	chr16	2932470	-0.2824	0.6267	0.654	0.93	FLYWCH2	7.26
cg13672800	chr20	2795194	0.7687	1.706	0.654	0.93	C20orf141	64.3
cg09936824	chr7	27187670	0.8577	1.903	0.654	0.93	HOXA6	43.9
cg24710480	chr6	29717136	-1.857	4.121	0.654	0.93	LOC285830	35.51
cg02983911	chr20	36932397	-0.3324	0.7377	0.654	0.93	BPI	87.99
cg04359978	chr1	897590	-0.2031	0.4506	0.654	0.93	KLHL17	89.48
cg18264459	chr5	864297	-0.2376	0.5272	0.654	0.93	BRD9	78.85
cg12271082	chr8	68125092	-0.3901	0.8657	0.654	0.93	ARFGEF1	89.73
cg03787988	chr11	10602522	-0.316	0.7012	0.654	0.93	MRVI1	73.22
cg03933279	chr12	12849136	-0.1041	0.2311	0.654	0.93	GPR19	2.87
cg19241872	chr6	27470566	-0.04867	0.108	0.654	0.93		2.41
cg25532201	chr13	42002627	1.693	3.757	0.654	0.93		42.28
cg00291929	chrX	70129657	0.6782	1.505	0.654	0.93	TEX11	59.79
cg26656684	chr8	59465595	-0.1678	0.3724	0.654	0.93	SDCBP	1.89
cg05233816	chr11	24614725	-0.5493	1.219	0.654	0.93	LUZP2	84.35
cg09786278	chr1	241198066	-1.34	2.974	0.654	0.93	RGS7	67.87
cg20314325	chr15	40886501	-0.07853	0.1743	0.654	0.93	CASC5	3.79
cg03253692	chr2	242673965	0.04174	0.09263	0.654	0.93	D2HGDH	2.56
cg01974091	chr14	100625027	1.182	2.624	0.654	0.93	DEGS2	33.97
cg19520498	chr11	1102508	0.5405	1.199	0.654	0.93	MUC2	38.03
cg26261192	chr15	34875891	-0.06249	0.1387	0.654	0.93	GOLGA8B	1.77
cg10783680	chr17	74099835	0.06244	0.1386	0.654	0.93	EXOC7	4.08
ch.14.640276F	chr14	54506874	-0.4811	1.068	0.654	0.93		24.05
cg12256362	chr2	9251149	-0.187	0.4151	0.654	0.93		91.67
cg11227278	chr2	23749277	-0.1327	0.2944	0.654	0.93	KLHL29	96.13
cg02639007	chr12	94853345	-0.06928	0.1538	0.654	0.93	CCDC41	3.86
cg07329467	chr6	26199075	0.1265	0.2807	0.654	0.93	HIST1H2AD	5.22
cg13177658	chrX	100074985	-0.5347	1.187	0.654	0.93	CSTF2	6.69
cg18345844	chr7	140400218	-0.333	0.7391	0.654	0.93	NDUFB2	90.36
cg00224174	chr5	133300959	-0.2594	0.5757	0.654	0.93	C5orf15	88.12
cg07269271	chr12	8234745	0.05205	0.1155	0.654	0.93	NECAP1	2.49
cg02115559	chr2	3063211	1.471	3.265	0.654	0.93		82.64
cg21371335	chr17	40170049	-0.0612	0.1358	0.654	0.93	DNAJC7	2.56
cg01229787	chr15	100048371	-0.4858	1.078	0.654	0.93		15.28
cg06296597	chr10	858900	-0.0971	0.2155	0.654	0.93	LARP4B	95.67
cg25370869	chr3	47450742	0.2745	0.6092	0.654	0.93	PTPN23	89.34
cg12099032	chr7	37888745	0.6112	1.357	0.654	0.93	TXNDC3	83.06
cg19446077	chr3	172085860	0.238	0.5282	0.654	0.93	FNDC3B	87.19
cg07050869	chr15	25426392	-0.5399	1.198	0.654	0.93	SNORD115-7	23.79
cg08963581	chr16	72863301	-0.1094	0.2428	0.654	0.93	ZFHX3	93.9
cg24687841	chr15	62536890	-0.7052	1.565	0.654	0.93		64.13
cg21444693	chr19	58446787	0.07903	0.1754	0.654	0.93	ZNF418	4.71
cg01353538	chr6	43752522	-0.1679	0.3728	0.654	0.93	VEGFA	93.75
cg26689777	chrX	54074744	-0.8051	1.787	0.654	0.93		81.44
cg06211525	chr1	3272131	-0.8192	1.818	0.654	0.93	PRDM16	63.65
cg09850764	chr16	1406322	-0.7152	1.588	0.654	0.93	GNPTG	68.07
cg14623093	chr3	39149090	-0.2746	0.6096	0.654	0.93	GORASP1	8.19
cg24450063	chr1	156163899	-1.009	2.24	0.654	0.93	SLC25A44	18.06
cg24139895	chrX	108780677	0.4274	0.9487	0.654	0.93	NXT2	7.98
cg12919976	chr14	71288541	-0.1172	0.2602	0.654	0.93		4.88
cg06498809	chr6	111303174	-0.03894	0.08643	0.654	0.93	RPF2	1.84
cg16079865	chr2	242435925	0.1732	0.3845	0.654	0.93	STK25	93.93
cg20790798	chr5	1857306	0.4587	1.018	0.654	0.93		86.07
cg01307115	chr22	21982787	-0.4504	0.9999	0.654	0.93	YDJC	58.44
cg00597076	chr17	1395880	-0.4367	0.9694	0.654	0.93	MYO1C	34.39
cg17222950	chr11	731986	-0.3329	0.7391	0.654	0.93		84.01
cg19927540	chr1	41898311	-0.4527	1.005	0.654	0.93		50.32
cg03005718	chrX	100078905	-0.578	1.283	0.654	0.93	CSTF2	85.68
cg02302043	chr19	4988178	0.5673	1.259	0.654	0.93	KDM4B	69.12
cg05867215	chr11	66112760	-0.1653	0.367	0.654	0.93	BRMS1	7.27
cg21060085	chr4	40721181	-0.08776	0.1948	0.654	0.93		4.7
cg20687255	chr5	175846914	-1.076	2.39	0.654	0.93		76.43
cg18795732	chr19	56061334	0.732	1.625	0.654	0.93		40.92
cg09059326	chr16	10449598	-0.2737	0.6075	0.654	0.93		85.37
cg23599224	chr4	68334446	-0.7433	1.65	0.654	0.93		80.04
cg17988524	chr2	74681873	0.1913	0.4247	0.654	0.93	INO80B	6.81
cg07378245	chr16	30905077	-0.173	0.3842	0.654	0.93	BCL7C	4.23
cg26582784	chr7	92465342	-0.08722	0.1936	0.654	0.93	CDK6	3.31
cg16176383	chr20	35807410	0.05683	0.1262	0.654	0.93	RPN2	3.38
cg19597318	chr1	204839606	-1.106	2.456	0.654	0.93	NFASC	56.84
cg23545272	chrX	68049613	-0.7943	1.763	0.654	0.93	EFNB1	14.96
cg16204524	chr2	26565759	-0.6844	1.519	0.654	0.93	GPR113	38.13
cg22402467	chr12	7168056	0.4277	0.9496	0.654	0.93	C1S	29.18
cg15190401	chr5	88179496	0.1182	0.2625	0.654	0.93	MEF2C	4.84
cg27446047	chr18	44702797	-0.04097	0.09097	0.654	0.93	IER3IP1	2.54
cg03397031	chr1	29189308	-0.928	2.06	0.654	0.93	OPRD1	38.29
cg02819828	chr13	37453855	0.7864	1.746	0.654	0.93	SMAD9	83.41
cg06218338	chr7	27231894	-1.068	2.372	0.654	0.93		32.24
cg12521813	chr7	139477841	-0.07545	0.1675	0.654	0.93	TBXAS1	3.64
cg27065729	chr14	99861110	0.2836	0.6297	0.654	0.93		80.46
cg25544075	chr1	1109315	-0.6925	1.538	0.654	0.93	TTLL10	28.83
cg08965685	chr12	656757	0.8925	1.982	0.654	0.93	B4GALNT3	44.91
cg13065507	chr6	3023676	-2.385	5.295	0.654	0.93		40.65
cg18911972	chr17	71259036	-0.3942	0.8753	0.654	0.93	CPSF4L	34.75
cg11282718	chr3	14167245	-0.09366	0.208	0.654	0.93	CHCHD4	4.51
cg10422816	chr2	190928825	-0.5246	1.165	0.654	0.93	MSTN	85.27
cg02175030	chr6	24682357	0.05378	0.1194	0.654	0.93	ACOT13	97.32
cg22817659	chr8	144100318	-0.07835	0.174	0.654	0.93	LY6E	2.39
cg11805463	chr15	25339251	-1.014	2.251	0.654	0.93	SNORD116-24	60.36
cg12018521	chr7	115858134	-0.2894	0.6425	0.654	0.93	TES	85.95
cg21320567	chr8	67975880	-0.3391	0.753	0.654	0.93	CSPP1	9.23
cg11297423	chr12	2885797	0.4313	0.9578	0.654	0.93		53.17
cg08123413	chr7	102583144	-1.142	2.536	0.654	0.93	FBXL13	74.7
cg05045130	chr10	110672197	1.075	2.388	0.654	0.93		13.19
cg01187288	chr6	92526316	-1.135	2.52	0.654	0.93		77.11
cg05409038	chr2	71221890	-0.221	0.4907	0.654	0.93	TEX261	4.77
cg00238899	chr10	112046866	-0.133	0.2953	0.654	0.93	MXI1	94.04
cg13210078	chr17	48247370	0.799	1.774	0.654	0.93	SGCA	73.51
cg26567163	chr10	66268067	1.691	3.756	0.654	0.93		28.65
cg24940861	chr1	85041449	-0.1099	0.244	0.654	0.93	CTBS	94.62
cg14884256	chr3	50374861	-0.02526	0.05609	0.654	0.93	RASSF1	1.2
cg19504661	chr2	239542427	1.891	4.199	0.654	0.93		67.85
cg07431429	chr13	21750645	0.2724	0.605	0.654	0.93	MRP63	8.27
cg05376648	chr4	128637608	-0.5126	1.138	0.654	0.93	INTU	89.47
cg10316527	chr15	82242305	-0.3486	0.7742	0.654	0.93		87.72
cg27140083	chr15	75230280	-0.05365	0.1192	0.654	0.93	COX5A	2.19
cg19160520	chr1	226927217	-0.4352	0.9664	0.654	0.93	ITPKB	13.76
cg19867649	chr11	12030838	-0.038	0.08439	0.654	0.93	DKK3	1.57
cg00381570	chr5	5422619	-0.1288	0.2862	0.654	0.93	KIAA0947	3.57
cg26230076	chr11	64937598	-0.4504	1	0.654	0.93	SPDYC	38.04
cg21525022	chr11	74270440	-0.1572	0.3491	0.654	0.93		92.47
cg01818648	chr8	30515364	-0.03006	0.06676	0.654	0.93	GTF2E2	1.84
cg22766888	chr11	3188566	-0.6632	1.473	0.654	0.93		68.06
cg21376109	chr6	144033157	-0.5625	1.249	0.654	0.93	PHACTR2	87.12
cg16813552	chr10	103544649	-0.3949	0.877	0.654	0.93	NPM3	63.38
cg11018357	chr17	7788298	-0.03512	0.07801	0.654	0.93	CHD3	1.74
cg14837817	chr8	144692253	-0.1636	0.3633	0.654	0.93	PYCRL	5.58
cg27281093	chr22	18632404	-0.4056	0.9008	0.654	0.93	USP18	5.55
cg14838256	chr4	56212685	-0.3546	0.7876	0.654	0.93	SRD5A3	5.43
cg05988970	chr15	101415998	-0.1194	0.2651	0.654	0.93		93.42
cg12729126	chr1	151734928	-0.2763	0.6138	0.654	0.93	OAZ3	89.7
cg10101074	chr13	46961818	-0.2278	0.506	0.654	0.93	C13orf18	4.15
cg23881601	chr1	156698494	0.06989	0.1552	0.654	0.93	C1orf66	2.13
cg02459859	chr16	787266	-0.851	1.89	0.654	0.93	NARFL	94.57
cg18418138	chrX	20143581	-0.4759	1.057	0.654	0.93	EIF1AX	88.1
cg08900316	chr2	46301083	0.6401	1.422	0.654	0.93	PRKCE	48.09
cg19249749	chr1	223853145	-0.1677	0.3724	0.654	0.93	CAPN8	92.68
cg05589830	chr10	115863224	0.08337	0.1852	0.654	0.93		3.67
cg22374233	chr18	906726	-0.5982	1.329	0.654	0.93	ADCYAP1	13.19
cg12944017	chr18	264576	-0.4399	0.9771	0.654	0.93	THOC1	86.69
cg26780688	chr9	125590923	-0.1482	0.3292	0.654	0.93	PDCL	5.53
cg21334609	chr6	31122524	-0.5479	1.217	0.654	0.93	CCHCR1	82.46
cg05531016	chr11	69998164	0.9334	2.073	0.654	0.93	ANO1	90.07
cg05398769	chr1	10761983	0.5727	1.272	0.654	0.93	CASZ1	68.56
cg23036555	chr1	10458832	-0.1794	0.3984	0.654	0.93	PGD	5.18
cg13089299	chr1	1133550	-0.8983	1.995	0.654	0.93		54.61
cg01942023	chr2	189837928	-0.8372	1.86	0.654	0.93	COL3A1	71.55
cg22627293	chr1	50893226	0.9598	2.132	0.654	0.93		21.4
cg24513791	chr3	40886580	-0.1769	0.3928	0.654	0.93		92.83
cg08257257	chr11	68517804	-0.8804	1.956	0.654	0.93	MTL5	66.01
cg07904567	chr12	133346306	-0.2256	0.5011	0.654	0.93	GOLGA3	89.99
cg17497320	chr1	225832858	-0.2176	0.4834	0.654	0.93	ENAH	89.52
cg22944932	chr14	93260360	-0.03292	0.07312	0.654	0.93	GOLGA5	1.88
cg22024497	chr11	120860827	0.7203	1.6	0.654	0.93		82.87
cg24899361	chr22	43547448	-0.03188	0.07081	0.654	0.93	TSPO	1.83
cg04655481	chr9	125796809	-0.4002	0.889	0.654	0.93	GPR21	79.78
cg04963967	chr7	139167427	-0.2717	0.6036	0.654	0.93	KLRG2	15.79
cg21168902	chr1	198626733	-0.692	1.537	0.654	0.93	PTPRC	38.14
cg02444810	chr17	27055702	-0.02965	0.06586	0.654	0.93	NEK8	1.97
cg22498057	chr5	93954358	-0.5128	1.139	0.654	0.93	ANKRD32	11.67
cg00397422	chr17	33885049	0.6419	1.426	0.654	0.93	SLFN14	61.41
cg17200137	chr10	48416896	0.416	0.9242	0.654	0.93	GDF2	67.41
cg06368429	chr7	98778343	0.4892	1.087	0.654	0.93	KPNA7	34.94
cg24876648	chr10	13965645	-0.6583	1.462	0.654	0.93	FRMD4A	52.66
cg12883821	chr8	145662334	0.02715	0.06031	0.654	0.93	NFKBIL2	98.67
cg16419334	chr2	179339952	-0.5608	1.246	0.654	0.93	MIR548N	67.78
cg03471611	chr17	28431762	-0.04509	0.1002	0.654	0.93	EFCAB5	2.72
cg13235098	chr4	123090679	-0.3614	0.8029	0.654	0.93	KIAA1109	92.1
cg09445935	chr6	31136913	-0.6165	1.369	0.654	0.93	POU5F1	42.95
cg22811560	chr19	40971924	0.1023	0.2272	0.654	0.93	SPTBN4	5.21
cg26536800	chr8	71513741	-0.4756	1.057	0.654	0.93	TRAM1	90.37
cg14470741	chr10	92631620	0.2026	0.4501	0.654	0.93	RPP30	2.2
cg19983775	chr10	126104239	-0.1154	0.2564	0.654	0.93	OAT	95.14
cg04042828	chr4	152328900	-0.5479	1.217	0.654	0.93	FAM160A1	25.88
cg25161252	chr19	56042539	1.121	2.49	0.654	0.93	SBK2	82.19
cg15143938	chr17	58309046	-0.5728	1.273	0.654	0.93	SCARNA20	88.73
cg13865810	chr9	101706936	0.8643	1.92	0.654	0.93	COL15A1	15.4
cg02044337	chr19	50270616	0.1165	0.2589	0.654	0.93	AP2A1	5.31
cg25575845	chr7	158771773	-0.7346	1.632	0.654	0.93		69.71
cg16309606	chrX	138529300	-1.069	2.376	0.654	0.93	SRD5A1P1	72.95
cg14114297	chr5	81084231	-0.8115	1.803	0.654	0.93		59.19
cg14520947	chr1	225942842	-0.174	0.3866	0.654	0.93		8.47
cg04714088	chr16	81478359	-0.104	0.231	0.654	0.93	CMIP	1.32
cg03786842	chr10	127569751	0.4628	1.028	0.654	0.93	DHX32	72.77
cg02127509	chr6	135516936	-0.5235	1.163	0.654	0.93	MYB	85.54
cg21919809	chr19	36132842	-0.5785	1.285	0.654	0.93	ETV2	64.87
cg04794372	chr3	113773201	0.398	0.8843	0.654	0.93	KIAA1407	83.57
cg07684068	chr19	46807660	-1.202	2.672	0.654	0.93	HIF3A	33.25
cg09951507	chr15	89959657	-0.05593	0.1243	0.654	0.93		2.7
cg26983710	chr2	154728202	1.178	2.618	0.654	0.93	GALNT13	17.58
cg11517309	chr2	86565390	-0.1616	0.359	0.654	0.93	REEP1	4.99
cg01794405	chr1	198869002	-0.659	1.464	0.654	0.93		87.49
cg09084320	chr10	33553435	-0.5928	1.317	0.654	0.93	NRP1	85.79
cg06937164	chr4	175446087	-0.5191	1.153	0.654	0.93		87.71
cg00423364	chr11	850952	0.8358	1.857	0.654	0.93	TSPAN4	42.69
cg07729082	chr16	88686083	0.2179	0.4842	0.654	0.93	ZC3H18	85.95
cg11743829	chr1	145714124	-0.658	1.462	0.654	0.93	CD160	47.9
cg25564511	chr14	80330430	-0.4723	1.049	0.654	0.93	NRXN3	90.44
cg21442003	chr2	158454243	0.4881	1.085	0.654	0.93	ACVR1C	12.43
cg18229457	chr1	58622038	-1.637	3.638	0.654	0.93	DAB1	72.5
cg25720578	chr19	38993211	-0.5419	1.204	0.654	0.93	RYR1	93.47
cg11175310	chr10	16859107	-0.1299	0.2886	0.654	0.93	RSU1	2.63
cg26615176	chr11	65150416	-0.1611	0.358	0.654	0.93	SLC25A45	5.99
cg03191998	chr4	103265583	-0.5651	1.256	0.654	0.93	SLC39A8	6.14
cg03643433	chr13	46953500	-0.448	0.9954	0.654	0.93	C13orf18	88.54
cg25107608	chr1	154155675	-0.03888	0.08639	0.654	0.93	TPM3	2.45
cg11358777	chr6	29638498	-0.7477	1.662	0.654	0.93	MOG	40.56
cg09941452	chr7	97557827	-0.06252	0.1389	0.654	0.93		2.33
cg26338723	chr10	117884983	-1.182	2.626	0.654	0.93	GFRA1	73.53
cg10231746	chr17	3337719	0.3408	0.7572	0.654	0.93	OR1E2	14.35
cg26421169	chr11	104781259	0.9487	2.108	0.654	0.93		63.57
cg15357075	chr11	123325095	-0.3194	0.7099	0.654	0.93		13.42
cg14175777	chr2	180846309	-0.7845	1.743	0.654	0.93	CWC22	87.14
cg11389868	chr5	35991624	-0.8107	1.802	0.654	0.93	UGT3A1	73.04
cg07228869	chr7	143013444	-0.1692	0.376	0.654	0.93	CLCN1	92.14
cg15664323	chr6	4427110	-0.3054	0.6787	0.654	0.93		87.43
cg00176718	chr6	28781594	0.4416	0.9814	0.654	0.93		76.94
cg21574064	chr19	8661935	0.5975	1.328	0.654	0.93	ADAMTS10	39.64
cg19934382	chr11	94145963	-0.2202	0.4893	0.654	0.93		92.67
cg14221142	chr3	47202493	-0.1341	0.298	0.654	0.93	SETD2	92.85
cg05945291	chr5	92918848	0.3813	0.8474	0.654	0.93	NR2F1	11.11
cg13527624	chr6	30614782	-0.0993	0.2207	0.654	0.93	C6orf136	1.52
cg18327157	chr7	157486718	-0.9234	2.052	0.654	0.93	PTPRN2	36.74
cg18590130	chr11	122018662	-0.6612	1.469	0.654	0.93	LOC399959	80.17
cg17074969	chr3	14220346	0.06413	0.1425	0.654	0.93	LSM3	3.38
cg19745317	chr1	53789112	0.2475	0.55	0.654	0.93	LRP8	84.68
cg21381594	chr12	114773533	1.134	2.519	0.654	0.93		41.83
cg15710554	chr5	138497336	-0.4637	1.031	0.654	0.93	SIL1	65.16
cg12891667	chr3	49466861	-0.06222	0.1383	0.654	0.93	NICN1	2.71
cg18160614	chr1	25567240	-0.4279	0.9511	0.654	0.93		80.48
cg07369606	chr17	80290169	0.4322	0.9606	0.654	0.93	SECTM1	33.04
cg21943938	chr15	90198832	-0.1344	0.2988	0.654	0.93	KIF7	4.8
cg20043258	chr14	103468582	-0.1376	0.3059	0.654	0.93	CDC42BPB	96.47
cg25628461	chr4	687023	-0.3673	0.8163	0.654	0.93		37.72
cg12608433	chr2	172945144	0.6346	1.41	0.654	0.93	MAP1D	58.53
cg09529138	chr7	130419792	-0.5771	1.283	0.654	0.93	KLF14	14.18
cg10398799	chr10	32636781	-0.3247	0.7218	0.654	0.93	EPC1	13
cg06588605	chr20	35201208	-0.462	1.027	0.654	0.93	TGIF2	60.84
cg04393701	chr2	241528778	-0.2479	0.551	0.654	0.93	CAPN10	91.55
cg03893095	chr16	67424195	-0.2347	0.5217	0.654	0.93	TPPP3	93.46
cg25005515	chr1	31191544	-0.08382	0.1863	0.654	0.93	MATN1	4.5
cg01800146	chr5	176794799	0.7478	1.662	0.654	0.93	RGS14	40.5
cg13990743	chr1	212108591	-0.6372	1.416	0.654	0.93		68.02
cg10000764	chr7	129494118	-0.5154	1.146	0.654	0.93	UBE2H	32.53
cg08854094	chr16	84059138	0.8266	1.837	0.654	0.93	SLC38A8	73.3
cg07256221	chrX	118533106	0.6484	1.441	0.654	0.93	SLC25A43	14.03
cg06222638	chr17	4542859	0.2139	0.4754	0.654	0.93	ALOX15	3.89
cg01557738	chr22	49812057	-0.8495	1.888	0.654	0.93		37.68
cg01403607	chr1	162838907	-0.6837	1.52	0.654	0.93	C1orf110	69.33
cg22090150	chr17	4098227	0.06443	0.1432	0.654	0.93	ANKFY1	96.88
cg11452501	chr6	31646976	-0.6383	1.419	0.654	0.93	LY6G5C	57.31
cg26298273	chr6	3445271	0.1284	0.2853	0.654	0.93	SLC22A23	93.16
cg17749374	chr4	2797201	-0.3372	0.7495	0.654	0.93	SH3BP2	77.63
cg12023693	chr2	102091115	-0.3849	0.8556	0.654	0.93	RFX8	9.2
cg04866477	chr16	61901243	-1.17	2.602	0.654	0.93	CDH8	82.49
cg02330121	chr6	118228514	0.263	0.5846	0.654	0.93	SLC35F1	3.44
cg03339065	chr10	119304583	-1.165	2.59	0.654	0.93	EMX2	11.77
cg26047355	chr1	55504858	-0.4444	0.988	0.654	0.93	PCSK9	74.93
cg01542423	chr8	126668119	0.3136	0.6972	0.654	0.93		74.72
cg17836014	chr2	201630341	0.3732	0.8296	0.654	0.93		75.14
cg04570540	chr13	113383816	-0.0436	0.09693	0.654	0.93	ATP11A	98.18
cg13362028	chr2	5689033	0.519	1.154	0.654	0.93		21.59
cg19382019	chr19	48796188	-0.2992	0.6651	0.654	0.93		88
cg10180764	chr2	128284465	-0.03532	0.07852	0.654	0.93	IWS1	1.98
cg10826200	chr19	4247502	0.6928	1.54	0.654	0.93	CCDC94	13.72
cg25678491	chr13	101327172	-0.04884	0.1086	0.654	0.93	TMTC4	2.28
cg16722118	chr7	143599982	0.1631	0.3625	0.654	0.93	FAM115A	93.12
cg04372120	chr8	143333834	-0.9071	2.017	0.654	0.93	TSNARE1	61.62
cg07938743	chr2	63283939	2.025	4.503	0.654	0.93	OTX1	62.53
cg13366863	chr5	177505451	0.4916	1.093	0.654	0.93		78.75
cg16020428	chr4	39043791	-0.5523	1.228	0.654	0.93		81.51
cg05230888	chr6	15662448	-0.2343	0.521	0.654	0.93	DTNBP1	4
cg19421484	chr11	64052187	-0.03156	0.07018	0.654	0.93	BAD	1.87
cg01910197	chr22	35796030	-0.06529	0.1452	0.654	0.93	MCM5	1.42
cg06154597	chr4	924812	-0.3393	0.7544	0.654	0.93	GAK	67.67
cg00262159	chr4	8108207	-0.4349	0.967	0.654	0.93	ABLIM2	31.01
cg20287029	chr11	58036997	-1.228	2.73	0.654	0.93	OR10W1	58.29
cg27627493	chr15	63767360	-0.2596	0.5772	0.654	0.93		83.05
cg12879539	chrX	45607438	0.4906	1.091	0.654	0.93	MIR222	42
cg11155432	chr5	27038802	-0.9401	2.09	0.654	0.93	CDH9	22.62
cg05069426	chr12	54393966	0.3681	0.8185	0.654	0.93	HOXC9	5.42
cg25642917	chr11	131779604	-0.7851	1.745	0.654	0.93	NTM	30.56
cg11976925	chr17	12921492	-0.0373	0.08294	0.654	0.93	ELAC2	2.31
cg11788856	chr17	97734	-1.124	2.498	0.654	0.93	RPH3AL	40.78
cg03552552	chrX	73512004	0.1938	0.4309	0.654	0.93	NCRNA00182	5.51
cg08229615	chr10	134851731	-0.5023	1.117	0.654	0.93		33.26
cg25842356	chr5	126367370	-0.5313	1.181	0.654	0.93	MARCH3	66.52
cg20162652	chr12	66629018	-0.2525	0.5613	0.654	0.93	IRAK3	9.61
cg26812610	chr7	78315782	0.6597	1.467	0.654	0.93	MAGI2	91.26
cg13393778	chr19	10342129	-0.139	0.3092	0.654	0.93	S1PR2	4.36
cg13206429	chr8	142422799	-0.5316	1.182	0.654	0.93		63.57
cg22147748	chr11	71117753	0.9789	2.177	0.654	0.93		35.93
cg08963669	chr12	66563719	-0.1548	0.3441	0.654	0.93	TMBIM4	6.23
cg15926590	chr6	32820577	-0.2636	0.5862	0.654	0.93	PSMB9	4.07
cg03330302	chr2	26468406	-0.09582	0.2131	0.654	0.93	HADHA	4.58
cg19408535	chr3	30648949	-0.07129	0.1585	0.654	0.93	TGFBR2	3.07
cg06766034	chr22	47082260	-0.7066	1.571	0.654	0.93	CERK	73.91
cg27405177	chr10	134926810	-1.513	3.364	0.654	0.93	GPR123	68.56
cg25467642	chr3	9773401	-0.04213	0.09368	0.654	0.93	BRPF1	1.71
cg10262387	chr6	29855435	1.681	3.738	0.654	0.93	HLA-H	35.7
cg02940555	chr10	1019026	-0.2868	0.6377	0.654	0.93		88.8
cg04189295	chr15	58653220	-0.3187	0.7088	0.654	0.93		81.78
cg27617225	chr8	145625612	-0.07612	0.1693	0.654	0.93	CPSF1	98.02
cg13430464	chr11	74408131	-0.4687	1.042	0.654	0.93	CHRDL2	21.75
cg12573482	chr20	57427030	0.4258	0.9468	0.654	0.93	GNAS	65.86
cg11926604	chr19	33698076	-0.4946	1.1	0.654	0.93	LRP3	44.83
cg02173030	chr10	134041506	0.4642	1.032	0.654	0.93	STK32C	40.81
cg11874143	chr3	138065751	0.6235	1.387	0.654	0.93	MRAS	61.68
cg11593482	chr3	119298420	-0.06787	0.1509	0.654	0.93	ADPRH	1.46
cg19801560	chr6	26247253	-0.1673	0.372	0.654	0.93	HIST1H4G	92.89
cg04514998	chr11	108680123	-0.2738	0.6089	0.654	0.93	DDX10	87.94
cg27561818	chr16	57832760	-0.4171	0.9275	0.654	0.93	KIFC3	38.78
cg11410718	chr7	27170412	0.7966	1.772	0.654	0.93	HOXA4	7.73
cg03717755	chr6	16136539	-0.6208	1.381	0.654	0.93	MYLIP	30.32
cg02985445	chr7	97908505	-0.3272	0.7277	0.654	0.93		66.33
cg25267957	chr22	32871051	-0.1342	0.2984	0.654	0.93	FBXO7	1.84
cg20156116	chr1	156699437	-0.4769	1.061	0.654	0.93	C1orf66	72.7
cg18907582	chr14	62229059	0.05711	0.127	0.654	0.93	SNAPC1	3.05
cg17411031	chr13	113425536	-0.6049	1.345	0.654	0.93	ATP11A	52.62
cg12081443	chr1	4037236	-1.041	2.315	0.654	0.93		78.08
cg14370125	chr15	79029942	0.4435	0.9864	0.654	0.93		56.13
cg06999762	chr15	53093007	-0.5021	1.117	0.654	0.93		84.81
cg01513978	chr14	100614973	-0.288	0.6406	0.654	0.93	DEGS2	33.86
cg05490712	chr11	31838674	-0.09512	0.2116	0.654	0.93	PAX6	4.23
cg12885302	chr10	129979348	-0.5327	1.185	0.654	0.93		11.93
cg05476130	chr3	88108136	-0.03434	0.07637	0.654	0.93	CGGBP1	1.72
cg11204665	chr11	31464984	-0.589	1.31	0.654	0.93	IMMP1L	87.57
cg09591962	chr7	95157343	-0.1451	0.3228	0.654	0.93	ASB4	94.44
cg22845362	chr4	25378974	-0.0902	0.2006	0.654	0.93	ANAPC4	3.19
cg11516161	chr15	97345353	0.7179	1.597	0.654	0.93		77.17
cg08748098	chr16	79095641	0.796	1.77	0.654	0.93	WWOX	39.56
cg13170640	chr8	98471635	-0.7103	1.58	0.654	0.93		44.63
cg22675702	chr17	20026062	0.5154	1.146	0.654	0.93	CYTSB	74.23
cg14781374	chr10	101998405	-0.1191	0.2649	0.654	0.93	CWF19L1	94.43
cg03456771	chr7	56242072	-0.6901	1.535	0.654	0.93		82.99
cg26196087	chr1	120530251	0.7249	1.612	0.654	0.93	NOTCH2	62.85
cg13876921	chr16	33483299	-0.7634	1.698	0.654	0.93		35.24
cg03732056	chr8	21771059	-0.4637	1.031	0.654	0.93	DOK2	74.6
cg21477985	chr12	56732427	-0.4053	0.9016	0.654	0.93	IL23A	83.1
cg25520679	chr17	1959121	-1.274	2.833	0.654	0.93	HIC1	58.59
cg25591867	chr12	106641008	-0.2561	0.5696	0.654	0.93	CKAP4	10.5
cg15382620	chr5	76921025	-0.8553	1.903	0.654	0.93		33.49
cg26292864	chr2	231729785	-0.1646	0.3661	0.654	0.93	ITM2C	3.09
cg01742680	chr3	152879841	-0.3751	0.8344	0.654	0.93	RAP2B	15.35
cg02341670	chr7	142919080	-0.5615	1.249	0.654	0.93	TAS2R40	43.26
cg24069221	chr6	149721844	-0.8875	1.974	0.654	0.93	SUMO4	79.32
cg15280964	chr1	235324133	0.1653	0.3676	0.654	0.93	RBM34	5.37
cg14815891	chr20	29611903	0.07398	0.1646	0.654	0.93	FRG1B	2.44
cg21568317	chr1	222792261	-0.0619	0.1377	0.654	0.93	MIA3	2.12
cg22990158	chr14	24802150	0.4844	1.078	0.654	0.93	ADCY4	17.09
cg01337047	chr18	28897113	0.5514	1.227	0.654	0.93	DSG1	16.41
cg03895857	chr15	26915752	1.193	2.655	0.654	0.93	GABRB3	73.44
cg01520972	chr14	65450614	0.1975	0.4395	0.654	0.93		6.52
cg00709423	chr7	150816834	-0.2619	0.5827	0.654	0.93	AGAP3	83.28
cg12396622	chr6	119390418	-0.2956	0.6577	0.654	0.93	FAM184A	92.96
cg07912020	chr2	2713385	0.6688	1.488	0.654	0.93		39.84
cg15527231	chr10	28233140	-0.9435	2.099	0.654	0.93	ARMC4	70.1
cg00762468	chr16	103568	-0.3144	0.6995	0.654	0.93	POLR3K	11.95
cg00316080	chr3	124866646	0.2682	0.5967	0.654	0.93	SLC12A8	86.94
cg27566805	chr1	216596808	-0.7061	1.571	0.654	0.93	USH2A	53.38
cg19386336	chrX	100546064	-0.4193	0.9327	0.654	0.93	TAF7L	10.48
cg10955566	chr1	1003126	0.5576	1.24	0.654	0.93		19.85
cg25605277	chr1	169859761	-0.7452	1.658	0.654	0.93	SCYL3	67.59
cg13916990	chr9	34048851	0.4643	1.033	0.654	0.93	UBAP2	23.05
cg14700035	chr10	3171120	-0.1705	0.3794	0.654	0.93	PFKP	90.42
cg00032192	chr19	12818196	0.09904	0.2203	0.654	0.93	SNORD41	94.33
cg04349243	chr10	91295159	-0.265	0.5895	0.654	0.93	SLC16A12	8.27
cg01695994	chr17	80246403	-0.364	0.8099	0.654	0.93		68.45
cg18507032	chr11	61382092	-0.256	0.5696	0.654	0.93	RPLP0P2	86.91
cg13948652	chr13	109792494	0.426	0.9478	0.654	0.93	MYO16	87.1
cg08075329	chr22	42016431	-0.03084	0.06861	0.654	0.93	PPPDE2	1.8
cg06204618	chr3	191715823	0.9207	2.049	0.654	0.93		28.47
cg22024572	chr22	38866743	-0.2529	0.5627	0.654	0.93	KDELR3	88.62
cg25557260	chr7	34977822	-0.1934	0.4303	0.654	0.93	DPY19L1	92.38
cg09669930	chr6	11233125	0.1976	0.4397	0.654	0.93	NEDD9	8.91
cg25361694	chr1	3512048	0.5219	1.161	0.654	0.93	MEGF6	48.07
cg07815491	chr7	878073	-0.2642	0.5879	0.654	0.93	UNC84A	86.17
cg20147819	chr17	35078843	-0.03136	0.06979	0.654	0.93		1.76
cg11151811	chr12	49412422	-0.1009	0.2244	0.654	0.93	PRKAG1	4.67
cg13391079	chr13	25212556	0.2767	0.6157	0.654	0.93		93.05
cg22959054	chr12	16761114	-0.4533	1.009	0.654	0.93	LMO3	83.24
cg21080533	chr6	49755105	-0.7092	1.578	0.654	0.93	PGK2	16.11
cg11144862	chr7	184035	-1.103	2.454	0.654	0.93		61.05
cg12449366	chr6	127840755	0.5695	1.267	0.654	0.93	C6orf174	9.31
cg22365225	chr2	200819867	0.1566	0.3485	0.654	0.93	C2orf60	6.69
cg20879768	chr18	44562136	0.9615	2.139	0.654	0.93	KATNAL2	46.05
cg08484665	chr2	70314817	0.06702	0.1491	0.654	0.93	PCBP1	3.83
cg01453816	chr6	29600108	0.4798	1.068	0.654	0.93	GABBR1	8.69
cg26045080	chr1	36807363	-0.4526	1.007	0.654	0.93	STK40	81.74
cg10035234	chr5	1212554	1.274	2.834	0.654	0.93	SLC6A19	53.24
cg14375924	chr12	24168200	1.157	2.575	0.654	0.93	SOX5	67.86
cg21011830	chr19	17970855	-0.0913	0.2032	0.654	0.93	RPL18AP3	2
cg17856536	chrX	18257977	0.5821	1.295	0.654	0.93	SCML2	45.11
cg25195604	chr1	4485629	-1.213	2.698	0.654	0.93		59.69
cg24956533	chr15	37173638	0.8376	1.864	0.654	0.93	LOC145845	64.58
cg21803052	chr8	128748088	-0.03476	0.07736	0.654	0.93	MYC	1.98
cg17537347	chr6	166233141	-1.207	2.685	0.654	0.93		41.65
cg18170098	chr16	71880032	0.5152	1.146	0.654	0.93	ATXN1L	4.57
cg13079571	chr6	30297257	0.2952	0.6568	0.654	0.93	TRIM39	88.14
cg12452106	chr3	63804366	0.1619	0.3603	0.654	0.93	C3orf49	4.29
cg24094550	chr12	54333565	-0.2572	0.5723	0.654	0.93	HOXC13	2.87
cg09532664	chr5	9631216	1.104	2.458	0.654	0.93	TAS2R1	71.66
cg07376313	chr4	15006499	-0.3346	0.7447	0.654	0.93	CPEB2	9.51
cg02732438	chr14	45366330	-0.06021	0.134	0.654	0.93	C14orf28	3.69
cg11789595	chr20	33872629	-0.1736	0.3864	0.654	0.93	EIF6	4.45
cg19949853	chr22	49150845	-1.373	3.056	0.654	0.93		54.54
cg18380353	chr14	53162676	-0.06214	0.1383	0.654	0.93	ERO1L	3.75
cg18493971	chr4	89376116	-0.1846	0.4109	0.654	0.93		92.21
cg19936812	chr5	55966061	-0.6571	1.462	0.654	0.93		61.45
cg04888491	chr13	112209007	-1.381	3.073	0.654	0.93		76.11
cg09997082	chr19	46170946	-0.8003	1.781	0.654	0.93	GIPR	58.79
cg02268510	chr19	38681615	-0.1405	0.3126	0.654	0.93	SIPA1L3	92.96
cg05450995	chr12	122460105	-0.08104	0.1804	0.654	0.93	BCL7A	2.33
cg07544356	chr19	58716517	1.224	2.723	0.654	0.93	ZNF274	57.13
cg07247103	chr16	88059817	-0.2166	0.4821	0.654	0.93	BANP	86.41
cg06741336	chr14	101696494	-0.8999	2.003	0.654	0.93		41.9
cg01035956	chr5	180627729	-0.4528	1.008	0.654	0.93	TRIM7	41.56
cg14611816	chr17	79068961	-0.4333	0.9643	0.654	0.93	BAIAP2	44.64
cg16703420	chr14	38401512	1.022	2.275	0.655	0.93		37.81
cg10829621	chr1	6304421	-0.799	1.778	0.655	0.93	HES3	23.2
cg18984002	chr17	36876514	-0.5214	1.16	0.655	0.93	MLLT6	92.62
cg08364730	chr16	3906833	0.3867	0.8606	0.655	0.93	CREBBP	84.2
cg01571916	chr11	44881716	-0.3452	0.7684	0.655	0.93	TSPAN18	29.72
cg00887511	chr1	112281073	-0.09783	0.2178	0.655	0.93	C1orf183	4.41
cg03779078	chr7	45554419	-0.1825	0.4063	0.655	0.93		92.36
cg25639449	chr15	68129069	0.6202	1.38	0.655	0.93		18.55
cg25216403	chr18	35147465	-0.8047	1.791	0.655	0.93	BRUNOL4	19.04
cg25529965	chr7	56174084	-0.1867	0.4156	0.655	0.93	CHCHD2	4.14
cg04206389	chr14	70993085	-0.3232	0.7194	0.655	0.93	ADAM20	89.71
cg15930041	chr19	15162971	-0.8524	1.897	0.655	0.93	CASP14	42.17
cg13586765	chr9	139101292	0.1317	0.2931	0.655	0.93	QSOX2	93.27
cg14335429	chr8	42342083	-0.3178	0.7075	0.655	0.93	SLC20A2	21.68
cg25948255	chr3	85512134	-1.585	3.529	0.655	0.93	CADM2	37.81
cg21366321	chr3	141168465	-0.3946	0.8783	0.655	0.93	ZBTB38	86.23
cg19297231	chr6	42016176	-0.1003	0.2232	0.655	0.93	CCND3	3.95
cg19874450	chr17	34900926	-0.352	0.7835	0.655	0.93	GGNBP2	5.93
cg15555590	chr11	94758366	-0.2627	0.5848	0.655	0.93	KDM4DL	89.76
cg04272011	chr14	79746359	0.1485	0.3305	0.655	0.93	NRXN3	5.49
cg06505121	chr5	1038489	0.6535	1.455	0.655	0.93	NKD2	93.34
cg12397433	chr17	34842221	-0.4433	0.9869	0.655	0.93	ZNHIT3	9.92
cg22926560	chr1	207226769	-0.05124	0.1141	0.655	0.93	PFKFB2	3.2
cg05672912	chr5	174115735	-0.6251	1.392	0.655	0.93		19.43
cg04621728	chr2	234934131	-1.062	2.363	0.655	0.93		32.22
cg14682419	chr5	141994495	0.1335	0.2972	0.655	0.93	FGF1	93.1
cg02913832	chr10	60390337	-0.128	0.2849	0.655	0.93	BICC1	93.88
cg02527919	chr15	67547538	0.1259	0.2802	0.655	0.93	IQCH	7.52
cg10041379	chr6	33221464	0.5821	1.296	0.655	0.93	VPS52	72.81
cg26778571	chrX	46306160	-0.6175	1.375	0.655	0.93	ZNF673	9.74
cg00485849	chr4	74486170	-0.06914	0.1539	0.655	0.93	RASSF6	2.88
cg08348962	chr1	166944393	-0.3797	0.8452	0.655	0.93	ILDR2	16.5
cg20064422	chr14	105878314	-0.3261	0.7259	0.655	0.93		41.86
cg07919431	chr10	133753257	-0.1289	0.287	0.655	0.93	PPP2R2D	94.45
cg09231482	chrX	154493497	0.5778	1.286	0.655	0.93	RAB39B	16.11
cg24144070	chr17	80171295	-0.06454	0.1437	0.655	0.93	CCDC57	2.6
cg23639196	chr2	867119	-1.43	3.184	0.655	0.93		54.4
cg18531690	chr5	179514901	-0.1597	0.3554	0.655	0.93		92.16
cg24135977	chr11	6767826	0.6721	1.496	0.655	0.93		75.71
cg18641697	chrX	118827359	-0.5309	1.182	0.655	0.93	SEPT6	15.52
cg14074878	chr13	113696482	-1.866	4.155	0.655	0.93	MCF2L	56.14
cg24592962	chr10	104629151	-0.09166	0.2041	0.655	0.93	AS3MT	4.73
cg09142578	chr17	79140486	-0.3766	0.8385	0.655	0.93	AATK	87.21
cg18606843	chr7	155348191	-0.7115	1.584	0.655	0.93		40.85
cg04817908	chr11	124608371	-0.7711	1.717	0.655	0.93	NRGN	72.89
cg07469555	chr8	22423055	0.4372	0.9733	0.655	0.93	SORBS3	3.09
cg26993213	chr16	66834841	0.1151	0.2562	0.655	0.93	CCDC79	96.83
cg18086243	chr6	30924004	-0.588	1.309	0.655	0.93		56.28
cg26117521	chr5	158460303	0.9946	2.214	0.655	0.93	EBF1	43.67
cg05641884	chr4	76735041	-0.6732	1.499	0.655	0.93	USO1	74.65
cg15718663	chr11	3187784	-0.3739	0.8324	0.655	0.93	OSBPL5	36.86
cg20821992	chr4	139478737	-0.2495	0.5555	0.655	0.93		92.85
cg26395813	chr6	2698037	0.816	1.817	0.655	0.93	MYLK4	76.39
cg24159547	chr17	73128072	0.09745	0.217	0.655	0.93	NT5C	3.13
cg18171955	chr11	61546637	-0.4215	0.9385	0.655	0.93	C11orf9	90.58
cg05008854	chr10	7825899	-0.4718	1.051	0.655	0.93	KIN	66.81
cg01904619	chr6	111927123	0.07567	0.1685	0.655	0.93	TRAF3IP2	3.71
cg03073218	chr8	120106427	1.024	2.281	0.655	0.93	COLEC10	45.01
cg18238808	chr17	71280700	-0.217	0.4832	0.655	0.93	CDC42EP4	91.83
cg01235083	chr8	38568348	-0.5053	1.125	0.655	0.93		44.18
cg21641834	chr6	5068684	0.6279	1.398	0.655	0.93		90.88
cg27398401	chr1	56976548	-0.511	1.138	0.655	0.93	PPAP2B	58.5
cg01300405	chr19	19626978	-0.05712	0.1272	0.655	0.93	NDUFA13	2.22
cg14825413	chr8	144358566	0.5751	1.281	0.655	0.93	GLI4	6.25
cg07581775	chr8	47829660	-0.7293	1.624	0.655	0.93		47
cg02365754	chr4	140738168	-0.1539	0.3426	0.655	0.93	MAML3	94.16
cg22500261	chr22	28065785	-0.4929	1.098	0.655	0.93		20.88
cg23123545	chr6	6623243	-0.5292	1.178	0.655	0.93	LOC285780	83.71
cg08814772	chrX	153046246	-0.6001	1.336	0.655	0.93	SRPK3	56.74
cg24397622	chr12	104359611	-0.02968	0.0661	0.655	0.93	TDG	1.74
cg16398976	chr15	52121681	-0.07813	0.174	0.655	0.93	TMOD3	4.78
cg20930094	chr2	113522299	-0.1206	0.2686	0.655	0.93	CKAP2L	8.87
cg04979933	chr1	67266801	-0.5741	1.278	0.655	0.93	INSL5	84.62
cg01504360	chr8	48652327	0.271	0.6034	0.655	0.93		88.67
cg00792938	chr1	26758637	-0.02969	0.06612	0.655	0.93	DHDDS	1.61
cg17209507	chr22	36718464	-0.1753	0.3904	0.655	0.93	MYH9	96.58
cg19157329	chr1	247524592	0.5143	1.145	0.655	0.93		21.3
cg15950068	chr6	84418659	-0.2647	0.5895	0.655	0.93	SNAP91	7.34
cg11746924	chr17	62007912	-0.5885	1.311	0.655	0.93	CD79B	65.03
cg18139254	chr14	100751903	-0.1749	0.3894	0.655	0.93		3.03
cg20473155	chr2	10688228	-0.3902	0.8691	0.655	0.93		83.2
cg06583105	chr10	103892723	-0.02613	0.0582	0.655	0.93	PPRC1	1.32
cg27360560	chr8	94767316	-0.08038	0.179	0.655	0.93	TMEM67	3.79
cg20613402	chr4	140354655	0.1075	0.2393	0.655	0.93		94.44
cg17080087	chr11	117389470	1.096	2.44	0.655	0.93	DSCAML1	73.37
cg25645491	chr6	32411067	-0.9935	2.213	0.655	0.93	HLA-DRA	40.21
cg12195460	chr15	72410916	-0.08863	0.1974	0.655	0.93	MYO9A	5.05
cg07471052	chr17	73996245	-0.4711	1.049	0.655	0.93	CDK3	61.95
cg06592416	chr3	57542240	-0.2862	0.6375	0.655	0.93	PDE12	3.67
cg24914884	chr2	64588128	0.4766	1.061	0.655	0.93		76.65
cg19024957	chr5	159435986	-0.04607	0.1026	0.655	0.93	TTC1	2.82
cg07474296	chr6	37676060	-0.7033	1.566	0.655	0.93		71.37
cg07336840	chr5	137803197	-0.7938	1.768	0.655	0.93	EGR1	80.58
cg01187496	chr5	167718124	-0.3365	0.7494	0.655	0.93	WWC1	15.77
cg11951218	chr10	131825678	-0.6865	1.529	0.655	0.93		46.68
cg14225195	chr17	64966072	-0.5468	1.218	0.655	0.93	CACNG4	54.46
cg25922808	chr12	6862832	-0.05334	0.1188	0.655	0.93	MLF2	3.64
cg15878116	chrX	73524046	-0.6962	1.551	0.655	0.93	ZCCHC13	83.58
cg15218777	chr17	18112356	-0.1195	0.2663	0.655	0.93	ALKBH5	94.03
cg01136776	chr14	94417447	-0.3665	0.8162	0.655	0.93	ASB2	55.38
cg26860780	chr19	4217759	0.3698	0.8236	0.655	0.93	ANKRD24	93.39
cg13449727	chr1	169863082	-0.1034	0.2302	0.655	0.93	SCYL3	2.47
cg07943492	chr4	12060625	-1.533	3.413	0.655	0.93		53.7
cg08306766	chr10	49205543	-0.3518	0.7837	0.655	0.93	FAM25G	89.62
cg10533060	chr16	30430148	-0.1296	0.2887	0.655	0.93		94.64
cg08295410	chr5	156990663	-0.3533	0.7869	0.655	0.93	ADAM19	81.34
cg14200631	chr14	77041210	-0.803	1.789	0.655	0.93		68.42
cg12046375	chr1	150459886	-0.08683	0.1934	0.655	0.93	TARS2	2.59
cg05820859	chr17	78165292	-0.5239	1.167	0.655	0.93	CARD14	74.13
cg12058646	chr3	45017840	-0.1636	0.3644	0.655	0.93	ZDHHC3	4.27
cg14141741	chr7	947428	0.4366	0.9726	0.655	0.93	ADAP1	39.02
cg00886695	chr2	122270906	0.2135	0.4756	0.655	0.93	CLASP1	87.9
cg23259477	chr3	194103872	-0.4693	1.045	0.655	0.93		63.26
cg14295062	chr9	139949108	-0.3751	0.8356	0.655	0.93	ENTPD2	36.47
cg11889145	chr8	94510681	-0.38	0.8463	0.655	0.93		86.95
cg27341915	chr16	89618833	-0.2076	0.4625	0.655	0.93	SPG7	88.46
cg14105566	chr2	121107846	0.7791	1.735	0.655	0.93	INHBB	38.27
cg15598719	chr1	12566789	-0.41	0.9134	0.655	0.93	SNORA59A	39.45
cg00886780	chr6	35149727	-0.3656	0.8144	0.655	0.93		16.17
cg07849438	chr12	19593035	-0.2701	0.6016	0.655	0.93	AEBP2	10.38
cg15939466	chr10	114207340	0.1048	0.2334	0.655	0.93	VTI1A	5.97
cg11941546	chr17	7165842	0.05838	0.13	0.655	0.93	CLDN7	3.33
cg21501358	chr18	30352980	-0.4527	1.008	0.655	0.93	KLHL14	11.53
cg16742983	chr16	3272871	-0.09441	0.2103	0.655	0.93	ZNF200	94.3
cg01712016	chr3	13521531	-0.1244	0.2771	0.655	0.93	HDAC11	4.18
cg19912436	chr19	708918	-0.08243	0.1836	0.655	0.93	PALM	2.02
cg15319502	chr14	105928430	0.03703	0.08249	0.655	0.93	MTA1	98.17
cg17769705	chr8	27634001	-0.3632	0.8091	0.655	0.93	ESCO2	90.67
cg01883425	chr6	41606770	1.042	2.322	0.655	0.93	MDFI	33.46
cg26711333	chr8	8821019	-0.2039	0.4542	0.655	0.93		9.89
cg04157983	chr4	166248713	-0.03951	0.08801	0.655	0.93	SC4MOL	1.67
cg03810326	chr6	43230937	0.2342	0.5218	0.655	0.93	TTBK1	92.87
cg17982497	chr15	96906859	0.9606	2.14	0.655	0.93		45.33
cg17747199	chr4	135069674	-1.42	3.164	0.655	0.93		49.21
cg02326568	chr5	158533621	-0.6817	1.519	0.655	0.93		12.62
cg04188862	chr15	88801474	1.114	2.482	0.655	0.93		30.86
cg25901381	chr7	27225485	-0.9135	2.035	0.655	0.93	HOXA11AS	24.61
cg11071901	chr6	111766153	-0.5873	1.308	0.655	0.93	REV3L	86.23
cg08983097	chr6	117586538	-0.522	1.163	0.655	0.93	VGLL2	7.89
cg00230517	chr2	65648650	0.2487	0.554	0.655	0.93	SPRED2	84.46
cg15997635	chr19	6737431	-0.1662	0.3703	0.655	0.93	GPR108	4.41
cg03019844	chr14	66301166	-0.2922	0.651	0.655	0.93		69.05
cg06374472	chr6	132891457	-0.6152	1.371	0.655	0.93	TAAR6	21.95
cg12167489	chr8	30290489	-0.4101	0.9137	0.655	0.93	RBPMS	85.07
cg25215437	chr1	16969245	-0.2102	0.4683	0.655	0.93		85.98
cg08284180	chr1	160232170	-0.08649	0.1927	0.655	0.93	DCAF8	3.03
cg04516083	chr6	100036796	-0.03776	0.08412	0.655	0.93		2.64
cg18935449	chr11	45723785	-0.8589	1.914	0.655	0.93		39.63
cg25345422	chr19	59067160	-0.1955	0.4356	0.655	0.93	CHMP2A	89.71
cg14993912	chr5	83683585	0.3339	0.7439	0.655	0.93		92.33
cg08564026	chr10	134372559	-0.251	0.5591	0.655	0.93	INPP5A	88.6
cg14628942	chr2	128186071	0.03991	0.08891	0.655	0.93	PROC	98.2
cg08439149	chr1	2004163	-0.1156	0.2576	0.655	0.93	PRKCZ	92.57
cg06463313	chr21	45742621	0.1813	0.4038	0.655	0.93	PFKL	95.21
cg24187101	chr8	144462155	-0.5252	1.17	0.655	0.93	RHPN1	34.69
cg16499834	chr12	131355834	-0.29	0.6462	0.655	0.93	RAN	14.23
cg26269677	chr5	76251688	-0.545	1.214	0.655	0.93	CRHBP	88.47
cg07204280	chr18	12254551	-1.76	3.921	0.655	0.93	CIDEA	48.68
cg16786304	chr2	206950888	0.07948	0.1771	0.655	0.93	INO80D	4.82
cg09944626	chr8	62055838	-0.8031	1.79	0.655	0.93		72.21
cg02957173	chr2	208196958	-0.2653	0.5911	0.655	0.93		94.7
cg19095981	chr5	53516701	-0.7033	1.567	0.655	0.93	ARL15	82.12
cg17866732	chr2	110372875	-0.3455	0.7698	0.655	0.93	SEPT10	18.58
cg12435665	chr6	31619951	0.09223	0.2055	0.655	0.93	BAT3	3.7
cg26968501	chrX	82765734	-1.384	3.083	0.655	0.93		19.74
cg00759551	chr3	133292899	-0.3968	0.8843	0.655	0.93	CDV3	8.7
cg00848397	chr17	34948594	-0.0993	0.2213	0.655	0.93	DHRS11	3.87
cg14828511	chr1	107599125	-0.1001	0.2231	0.655	0.93	PRMT6	5.45
cg24775108	chr14	58666607	-0.02758	0.06145	0.655	0.93	ACTR10	1.16
cg22978940	chr21	46898610	-0.6481	1.444	0.655	0.93	COL18A1	19.52
cg01519345	chr12	123259107	2.244	4.999	0.655	0.93	CCDC62	34.75
cg23261640	chr11	70280489	0.1182	0.2634	0.655	0.93	CTTN	96.55
cg16930746	chr13	33780951	-0.4898	1.091	0.655	0.93	STARD13	76.56
cg16805188	chr2	152858262	0.7625	1.699	0.655	0.93	CACNB4	81.76
cg17282027	chr4	7762596	1.351	3.011	0.655	0.93	AFAP1	69.76
cg27174822	chr16	2902830	0.9343	2.082	0.655	0.93	PRSS22	43.6
cg07020846	chr15	70390363	-0.1815	0.4045	0.655	0.93	TLE3	8.59
cg12813797	chr6	132891505	-0.5679	1.265	0.655	0.93	TAAR6	80.25
cg19825277	chr1	56797691	-0.5085	1.133	0.655	0.93		77.72
cg05273205	chr8	25907918	-1.22	2.719	0.655	0.93		62.6
cg15612436	chr22	43897902	-0.5253	1.171	0.655	0.93	MPPED1	17.83
cg05012551	chr19	44716634	0.2807	0.6256	0.655	0.93	ZNF227	10.41
cg15389528	chr1	210111028	-0.1272	0.2835	0.655	0.93	SYT14	5.82
cg03631131	chr3	147115506	-0.6232	1.389	0.655	0.93	ZIC4	51.36
cg21466963	chr19	22817774	-0.2933	0.6535	0.655	0.93	ZNF492	10.53
cg04160749	chr8	58172571	-0.7421	1.654	0.655	0.93		28.76
cg13203507	chr20	61447442	-0.08645	0.1927	0.655	0.93	COL9A3	4.04
cg07710481	chr13	88325384	-0.9903	2.207	0.655	0.93	SLITRK5	15.77
cg26135441	chr4	6196378	-0.585	1.304	0.655	0.93	JAKMIP1	31.91
cg25066040	chr1	936229	-0.07246	0.1615	0.655	0.93	HES4	3.52
cg06673178	chrX	50557022	-0.7632	1.701	0.655	0.93	SHROOM4	17.55
cg19800035	chr4	187621327	-0.2776	0.6186	0.655	0.93	FAT1	92.03
cg06013060	chr10	131813094	-0.7716	1.719	0.655	0.93		47.12
cg23569120	chr2	25470883	0.03734	0.08321	0.655	0.93	DNMT3A	98.58
cg17010941	chr8	102218219	-0.3098	0.6905	0.655	0.93	ZNF706	2.09
cg11382963	chr8	72754469	-1.23	2.741	0.655	0.93	MSC	20.26
cg26645063	chr2	65454766	-0.1406	0.3132	0.655	0.93	ACTR2	4.91
cg04025127	chr1	44030580	0.3385	0.7544	0.655	0.93	PTPRF	82.4
cg24861253	chr10	114925706	-0.1302	0.2901	0.655	0.93	TCF7L2	97.04
cg09313831	chr7	100612891	-0.4509	1.005	0.655	0.93	MUC12	34.83
cg27256066	chr16	85931994	-0.7419	1.654	0.655	0.93	IRF8	46.65
cg01397046	chr5	179054073	0.1036	0.231	0.655	0.93		95.91
cg20157339	chr8	103249036	0.5301	1.181	0.655	0.93	RRM2B	71.67
cg10963440	chr10	42607695	-1.345	2.997	0.655	0.93		66.15
cg12591117	chrX	48815643	0.4098	0.9133	0.655	0.93	OTUD5	7.66
cg05718389	chr15	59950093	-0.8401	1.872	0.655	0.93	GTF2A2	44.14
cg26495839	chr19	11484842	-0.5691	1.268	0.655	0.93	C19orf39	67.55
cg18178189	chr11	31161032	-1.784	3.977	0.655	0.93		51.22
cg15035033	chr15	27111687	0.5846	1.303	0.655	0.93	GABRA5	10.59
cg17871792	chr18	72265233	-0.02798	0.06235	0.655	0.93	LOC400657	1.19
cg13603099	chr10	45454574	0.2823	0.6291	0.655	0.93	RASSF4	6.96
cg16075209	chr5	44808992	-0.1444	0.3219	0.655	0.93	MRPS30	3.5
cg06500392	chr11	125792905	0.4298	0.9579	0.655	0.93	DDX25	87.03
cg13580827	chr9	72081155	-0.3266	0.7279	0.655	0.93	APBA1	81.58
cg21085190	chr6	26235254	-0.03897	0.08687	0.655	0.93	HIST1H1D	1.92
cg14057041	chr11	116484323	-1.217	2.714	0.655	0.93		54.41
cg14299572	chr10	34021103	-0.6534	1.456	0.655	0.93		52.61
cg09025943	chrX	106751450	0.3525	0.7857	0.655	0.93		15.98
cg25671977	chr8	40755559	-0.7578	1.689	0.655	0.93	ZMAT4	15.01
cg05364211	chr1	213188787	0.05674	0.1265	0.655	0.93	ANGEL2	3.51
cg17722656	chr6	117087594	0.7526	1.677	0.655	0.93	FAM162B	47.56
cg25313289	chr16	2264884	0.0964	0.2149	0.655	0.93	PGP	3.51
cg24736099	chr20	9077730	-1.128	2.515	0.655	0.93	PLCB4	66.54
cg25277868	chr1	21059257	0.1401	0.3123	0.655	0.93	SH2D5	3.68
cg20635821	chr6	18011761	1.024	2.282	0.655	0.93		73.28
cg00702072	chr1	54761405	-0.144	0.3209	0.655	0.93	SSBP3	91.8
cg00674003	chr17	66832096	-0.823	1.835	0.655	0.93		68.59
cg05880817	chr15	49913015	-0.09732	0.2169	0.655	0.93	C15orf33	3.49
cg13811867	chr14	32896478	-1.099	2.45	0.655	0.93	AKAP6	85.95
cg10605735	chr15	49966604	-0.4577	1.02	0.655	0.93		79.72
cg05441107	chr10	134972886	-0.6537	1.457	0.655	0.93	KNDC1	31.35
cg03828603	chr17	43128308	0.6377	1.422	0.655	0.93	DCAKD	22.85
cg02344784	chr12	104178138	0.3446	0.7682	0.655	0.93	NT5DC3	39.7
cg20372886	chr3	42094749	-0.4617	1.029	0.655	0.93		64.06
cg06133097	chr7	32552212	-0.214	0.477	0.655	0.93	AVL9	91.31
cg05453932	chr6	38565254	-0.1438	0.3206	0.655	0.93	BTBD9	93.87
cg02800733	chr19	8367151	0.4593	1.024	0.655	0.93	CD320	54.12
cg16861964	chr12	104998531	-0.4878	1.087	0.655	0.93	CHST11	68.13
cg23097696	chr1	156308121	-0.04472	0.09968	0.655	0.93	CCT3	2.73
cg24035229	chrX	129115416	0.5638	1.257	0.655	0.93	BCORL1	8.42
cg16095772	chr6	33268176	-0.2741	0.611	0.655	0.93	TAPBP	78.04
cg00245957	chr1	172248635	-0.3883	0.8657	0.655	0.93	DNM3	90.87
cg00921219	chr12	131455513	-1.171	2.611	0.655	0.93	GPR133	78.04
cg11587658	chr12	68726352	-0.05002	0.1115	0.655	0.93	MDM1	2.57
cg13596497	chr13	110959104	-0.1902	0.424	0.655	0.93	COL4A1	3.22
cg04420309	chr11	66824445	-0.09848	0.2195	0.655	0.93	RHOD	1.77
cg11304524	chr14	24674887	-0.0979	0.2183	0.655	0.93	TSSK4	95.32
cg02342906	chr1	10733858	0.5843	1.302	0.655	0.93	CASZ1	75.13
cg13796110	chr15	65337510	0.3581	0.7983	0.655	0.93	OSTBETA	25.6
cg25907916	chr10	81205166	-0.3819	0.8514	0.655	0.93	ZCCHC24	4.37
cg18482112	chr3	184209105	-0.9868	2.2	0.655	0.93		35.55
cg20547407	chr7	155255369	-0.8143	1.815	0.655	0.93	EN2	61.43
cg05911220	chr6	31670466	0.05848	0.1304	0.655	0.93	BAT5	3.61
cg15990211	chr14	65290093	-0.05823	0.1298	0.655	0.93	SPTB	2.82
cg14417382	chr12	64616000	-0.0421	0.09385	0.655	0.93	C12orf66	1.55
cg07014174	chr21	32253760	-0.6656	1.484	0.655	0.93	KRTAP11-1	23.8
cg27389648	chrX	128873170	-0.3209	0.7155	0.655	0.93	XPNPEP2	6.1
cg01764011	chr16	89231512	-0.5502	1.227	0.655	0.93		45.48
cg00000721	chr6	25282779	-0.1823	0.4065	0.655	0.93	LRRC16A	92.78
cg07380200	chr15	48874903	0.2235	0.4983	0.655	0.93	FBN1	10.36
cg18094902	chr2	71357089	-0.1504	0.3354	0.655	0.93	MPHOSPH10	5.14
cg16072462	chr4	74847758	-0.6061	1.351	0.655	0.93	PF4	14.93
cg19589317	chr15	101729174	-0.3369	0.7511	0.655	0.93	CHSY1	14.24
cg08516817	chr3	113160623	0.7885	1.758	0.655	0.93	WDR52	68.93
cg13965328	chr20	2539876	-0.9998	2.229	0.655	0.93	TMC2	39.7
cg09584785	chr1	162333354	-0.7801	1.739	0.655	0.93	NOS1AP	80.41
cg21885973	chr15	67145855	0.04598	0.1025	0.655	0.93		2.34
cg03754361	chr16	12414821	-0.1596	0.3559	0.655	0.93	SNX29	93.94
cg00557069	chr2	220144582	0.419	0.9343	0.655	0.93	DNAJB2	4.01
cg24654907	chr6	41020276	-0.1367	0.3048	0.655	0.93	APOBEC2	92.95
cg05592035	chr17	72462984	-0.8255	1.84	0.655	0.93	CD300A	58.22
cg01705495	chr12	131646917	-1.433	3.194	0.655	0.93		56.76
cg00945663	chr17	72368048	0.4596	1.025	0.655	0.93	GPR142	44.17
cg13689118	chr11	130079780	-0.1781	0.3971	0.655	0.93	ST14	93.32
cg10148231	chr7	849153	0.5452	1.216	0.655	0.93		68.08
cg27099726	chr14	105103033	1.23	2.742	0.655	0.93		60.21
cg01482980	chr7	92861284	-0.1158	0.2582	0.655	0.93	CCDC132	4.89
cg10030162	chr16	49591203	0.6134	1.368	0.655	0.93	ZNF423	79.1
cg15393490	chr1	207996459	-0.2438	0.5437	0.655	0.93		35.51
cg18377941	chr1	94458645	-0.2043	0.4555	0.655	0.93	ABCA4	94.06
cg12624274	chr18	67508666	-0.5874	1.31	0.655	0.93	DOK6	34.41
cg24075940	chr4	87813709	-0.1572	0.3505	0.655	0.93	C4orf36	3.35
cg11275487	chr5	37836119	0.5726	1.277	0.655	0.93	GDNF	85.59
cg07458698	chr2	67624494	-0.4495	1.002	0.655	0.93	ETAA1	4.55
cg23220475	chr5	82373160	-0.0448	0.0999	0.655	0.93	XRCC4	2.4
cg00313498	chr4	7787944	0.03336	0.07438	0.655	0.93	AFAP1	98.49
cg04415451	chr2	57765322	-0.3885	0.8664	0.655	0.93		89.42
cg21960474	chr1	222025294	-0.2543	0.567	0.655	0.93		80.21
cg05300184	chr12	125023792	0.08153	0.1818	0.655	0.93		96.02
cg14477584	chr15	90293274	0.4604	1.027	0.655	0.93	MESP1	58.25
cg10196861	chr16	23193991	0.04969	0.1108	0.655	0.93	SCNN1G	3.13
cg17136699	chr15	93974235	0.2449	0.5462	0.655	0.93		91.47
cg17057783	chr11	57283183	-0.05078	0.1132	0.655	0.93	SLC43A1	2.44
cg18828966	chr15	86284463	-0.2621	0.5845	0.655	0.93	AKAP13	87.51
cg17683390	chr7	73184622	-0.02603	0.05805	0.655	0.93	CLDN3	1.31
cg11022236	chr6	564588	0.1359	0.3031	0.655	0.93	EXOC2	94.6
cg05539174	chr15	52970846	0.1363	0.304	0.655	0.93	KIAA1370	5.69
cg19655952	chr7	114055204	-0.6581	1.468	0.655	0.93	FOXP2	39.23
cg06178669	chr11	63334608	0.2989	0.6667	0.655	0.93		13.2
cg21412928	chr6	30640498	-0.2326	0.5187	0.655	0.93	DHX16	10.91
cg13622450	chr9	91147514	0.2299	0.5127	0.655	0.93		11.08
cg02804047	chr6	32330197	-0.6751	1.506	0.655	0.93	C6orf10	87.27
cg25967745	chr14	100118974	-0.05037	0.1123	0.655	0.93	HHIPL1	98.35
cg05918312	chr2	183370084	-0.7997	1.784	0.655	0.93	PDE1A	54.69
cg01555661	chrX	47004645	0.1352	0.3015	0.655	0.93	NDUFB11	3.65
cg03735049	chrX	54466618	0.1024	0.2284	0.655	0.93	TSR2	5.25
cg11449372	chr19	2255658	-0.09507	0.212	0.655	0.93	JSRP1	94.86
cg15554694	chrX	86772364	1.32	2.945	0.655	0.93	KLHL4	21.33
cg05657208	chr10	14993673	0.3392	0.7565	0.655	0.93	DCLRE1C	87.06
cg22207900	chr11	64072031	-0.1694	0.3779	0.655	0.93	ESRRA	6.64
cg23719367	chr8	12594834	-0.3147	0.7019	0.655	0.93	LONRF1	92.02
cg20673767	chr7	158061805	-0.8414	1.877	0.655	0.93	PTPRN2	34.79
cg00143623	chr1	44495758	-0.1002	0.2235	0.655	0.93	SLC6A9	3.61
cg18980410	chr10	63764155	-0.6476	1.444	0.655	0.93	ARID5B	78.39
cg05780722	chr8	30327988	-0.3942	0.8792	0.655	0.93	RBPMS	88.35
cg23688510	chr6	166581929	-1.209	2.697	0.655	0.93	T	35.47
cg09741222	chr5	71604392	-0.3654	0.815	0.655	0.93	MRPS27	16.31
cg17265115	chr4	734692	0.3856	0.8602	0.655	0.93	PCGF3	72.25
cg04768459	chr10	73828556	-0.1152	0.2569	0.655	0.93	SPOCK2	93.73
cg05601917	chr6	125855416	0.8632	1.926	0.655	0.93		11.04
cg13706680	chr12	88812983	-0.6145	1.371	0.655	0.93		81.86
cg19299566	chr6	37717210	-0.1269	0.283	0.655	0.93		93.62
cg24628816	chr1	6849430	0.6477	1.445	0.655	0.93	CAMTA1	85.96
cg27318539	chr19	10220494	0.2771	0.618	0.655	0.93	PPAN-P2RY11	74.27
cg17835737	chr10	112064988	-0.07454	0.1663	0.655	0.93	SMNDC1	4.21
cg22567473	chr15	63902661	-0.2191	0.4888	0.655	0.93	HERC1	14.11
cg06127256	chr16	73206588	0.3367	0.7512	0.655	0.93		71.62
cg02668708	chr9	139010494	-0.02807	0.06261	0.655	0.93	C9orf69	1.52
cg08337420	chr19	58837196	-0.4282	0.9553	0.655	0.93	ZSCAN22	69.68
cg20464368	chr1	236767266	-0.2807	0.6263	0.655	0.93	HEATR1	12.65
cg10112943	chr4	148401351	0.7643	1.705	0.655	0.93	EDNRA	67.8
cg15202738	chr19	53636108	-0.03194	0.07125	0.655	0.93	ZNF415	1.65
cg23981871	chr2	177028714	-0.8709	1.943	0.655	0.93	HOXD3	18.66
cg11251234	chr10	101825055	-0.7413	1.654	0.655	0.93	CPN1	21.69
cg14716792	chr11	55134268	-2.252	5.025	0.655	0.93	OR4A15	49.95
cg18311341	chr11	7693674	-0.3931	0.8769	0.655	0.93	CYB5R2	85.75
cg14585160	chr11	46722671	-0.05455	0.1217	0.655	0.93	ZNF408	2.28
cg18207308	chr7	2018435	-0.488	1.089	0.655	0.93	MAD1L1	92.62
cg14491761	chr17	9727913	-0.6077	1.356	0.655	0.93	GLP2R	81.82
cg08381537	chr19	310296	-0.609	1.359	0.655	0.93	MIER2	85.5
cg04936242	chr22	43581423	0.4051	0.9038	0.655	0.93	TTLL12	83.5
cg11231349	chr1	162050656	-0.9255	2.065	0.655	0.93	NOS1AP	49.35
cg00042144	chr1	209958035	-0.04004	0.08934	0.655	0.93	C1orf74	2.38
cg20499290	chr10	38015579	-0.6656	1.485	0.655	0.93		18.78
cg05538266	chr16	28289384	-0.1311	0.2925	0.655	0.93		3.45
cg20351189	chr22	26667643	1.389	3.099	0.655	0.93	SEZ6L	41.6
cg00582417	chr11	65479414	-0.04425	0.09873	0.655	0.93	KAT5	2.4
cg24692310	chr11	60915630	-0.4091	0.9127	0.655	0.93	VPS37C	58.34
cg06639387	chr1	228594973	-0.04151	0.09261	0.655	0.93	TRIM11	2.01
cg11658781	chr11	73241335	-0.4803	1.072	0.655	0.93	FAM168A	66.82
cg14392168	chr7	99766665	-0.5566	1.242	0.655	0.93	GAL3ST4	66.85
cg07816247	chr1	15540152	0.3653	0.8151	0.655	0.93	TMEM51	60.83
cg13982220	chr12	124971111	0.2969	0.6625	0.655	0.93	NCOR2	72.25
cg00787013	chr10	125665208	-0.339	0.7563	0.655	0.93		86.47
cg20030820	chr6	41613165	-0.2407	0.5372	0.655	0.93	MDFI	38.84
cg26070020	chr1	165201385	-0.8097	1.807	0.655	0.93	LMX1A	35.54
cg20430909	chr4	158917335	-0.3752	0.8372	0.655	0.93		71.08
cg22933582	chr5	72562402	-0.5576	1.244	0.655	0.93		57.63
cg02386575	chr3	49068057	0.1728	0.3856	0.655	0.93	QRICH1	92.33
cg01351315	chr17	46667737	-0.3035	0.6772	0.655	0.93	LOC404266	86.36
cg06476337	chr5	52856530	0.4546	1.014	0.655	0.93	NDUFS4	9.41
cg17200564	chr11	8008592	0.1378	0.3075	0.655	0.93	EIF3F	7.1
cg11291978	chr11	66444759	0.05074	0.1132	0.655	0.93	RBM4B	2.89
cg07057042	chr3	19988680	-0.09235	0.2061	0.655	0.93	RAB5A	5.68
cg13966383	chr17	73893209	0.283	0.6315	0.655	0.93	TRIM65	36.58
cg27070729	chr16	28964954	-0.2174	0.4851	0.655	0.93	NFATC2IP	92.54
cg06621431	chr2	168675141	-1.048	2.338	0.655	0.93	B3GALT1	79.92
cg00301555	chr10	98366681	-0.3646	0.8136	0.655	0.93	PIK3AP1	83.97
cg19736128	chr14	23834710	-0.03353	0.07483	0.655	0.93	EFS	2.08
cg13411015	chr14	57274900	0.4895	1.092	0.655	0.93	OTX2	7.6
cg00093436	chr1	36172279	-0.5056	1.128	0.655	0.93		92.81
cg13920824	chr10	92631648	0.09532	0.2127	0.655	0.93	RPP30	3.41
cg06890028	chr1	44137602	-0.4096	0.914	0.655	0.93	KDM4A	75.59
cg17585279	chr16	30538052	-0.0883	0.1971	0.655	0.93	ZNF768	4.34
cg14908513	chr15	84048308	0.7588	1.693	0.655	0.93		24.15
cg11351746	chr19	34175242	-0.2525	0.5636	0.655	0.93	CHST8	5.48
cg01147367	chr13	25860902	-0.1435	0.3203	0.655	0.93	MTMR6	5.63
cg17529890	chr3	113230941	-0.7869	1.756	0.655	0.93	CCDC52	69.31
cg26467069	chr2	151344296	-0.04859	0.1084	0.655	0.93	RND3	2.77
cg01606460	chr12	69864653	-0.1511	0.3371	0.655	0.93	FRS2	2.65
cg21482176	chr5	64249332	-0.6627	1.479	0.655	0.93	SDCCAG10	82.81
cg04528060	chr4	57371868	-1.852	4.134	0.655	0.93	ARL9	14.82
cg11130432	chr3	121712080	0.3514	0.7841	0.655	0.93	ILDR1	87.88
cg07524997	chr5	140796892	-1.075	2.399	0.655	0.93	PCDHGA4	59.5
cg07971753	chr14	71067792	-0.04614	0.103	0.655	0.93	MED6	2.51
cg09572125	chr6	33400477	-0.8256	1.842	0.655	0.93	SYNGAP1	39.61
cg15915602	chr2	114737459	1.036	2.312	0.655	0.93		29.18
cg02658969	chr13	98187307	-0.2066	0.461	0.655	0.93		91.48
cg11970349	chr4	8582287	-0.3746	0.8361	0.655	0.93	GPR78	7.35
cg07452997	chrX	118893383	-0.7364	1.643	0.655	0.93	ANKRD58	33.81
cg10056482	chr7	36194394	-0.3956	0.883	0.655	0.93	EEPD1	86.87
cg10403784	chr2	238864535	-0.7551	1.685	0.655	0.93		61.47
cg09553452	chr16	66412840	-0.3356	0.7491	0.655	0.93	CDH5	36.06
cg11872504	chr15	23933079	-1.356	3.026	0.655	0.93	NDN	68.64
cg17974012	chr20	30433409	-0.5029	1.122	0.655	0.93	FOXS1	52.92
cg13910573	chr9	116163406	-0.09424	0.2103	0.655	0.93	ALAD	3.92
cg20208801	chr6	114178192	0.4294	0.9585	0.655	0.93	MARCKS	9.65
cg15717071	chr8	24815194	-0.9631	2.15	0.655	0.93	NEFL	19.8
cg03067462	chr11	2422131	0.04074	0.09094	0.655	0.93	TSSC4	1.85
cg18219994	chr8	140826557	-0.3246	0.7244	0.655	0.93	TRAPPC9	82.08
cg14411687	chr19	58010210	1.096	2.446	0.655	0.93	ZNF773	52.84
cg07718813	chr1	6640976	-0.3835	0.8559	0.655	0.93	ZBTB48	66.83
cg22672496	chr17	78336957	-0.2803	0.6257	0.655	0.93	RNF213	88.43
cg09577417	chr2	101890372	-0.7279	1.625	0.655	0.93	SNORD89	79.61
cg13423556	chr12	53875726	0.182	0.4062	0.655	0.93	MAP3K12	91.02
cg01224313	chr16	58288060	-0.491	1.096	0.655	0.93	CCDC113	78.69
cg14751679	chr8	4504999	-0.4801	1.072	0.655	0.93	CSMD1	94.65
cg20372956	chr6	160148392	-0.1325	0.2958	0.655	0.93	WTAP	4.24
cg11640384	chr11	93419212	-0.1422	0.3173	0.655	0.93	KIAA1731	93.56
cg07741775	chr13	77900505	-0.2519	0.5624	0.655	0.93	MYCBP2	5.07
cg18573082	chr6	136425179	-0.2564	0.5723	0.655	0.93	PDE7B	10.82
cg09947186	chr11	66045506	-0.1215	0.2713	0.655	0.93	CNIH2	3.99
cg27587952	chr2	120284386	-0.472	1.054	0.655	0.93		76.19
cg27347290	chr6	31831439	-0.1753	0.3912	0.655	0.93	NEU1	6.96
cg23301539	chr8	142222248	0.2235	0.4989	0.655	0.93	SLC45A4	96.9
cg17470067	chr2	45156156	-1.239	2.766	0.655	0.93		44.99
cg23361828	chr2	239463246	-1.054	2.352	0.655	0.93		44.86
cg14282531	chr9	137387895	0.878	1.96	0.655	0.93		51.18
cg06031268	chr6	2770510	0.2987	0.6667	0.655	0.93	WRNIP1	79.18
cg12025941	chr12	106977074	0.1724	0.3849	0.655	0.93	RFX4	7.81
cg04685747	chr19	8458793	0.4039	0.9017	0.655	0.93	RAB11B	75.47
cg08806681	chr19	55888156	-0.7295	1.629	0.655	0.93	TMEM190	35.72
cg23110540	chr14	61191848	-0.4577	1.022	0.655	0.93	SIX4	83.34
cg23051412	chr1	160227874	-0.2648	0.5912	0.655	0.93	DCAF8	88.5
cg05741225	chr10	133917303	-1.344	3	0.655	0.93	JAKMIP3	68.38
cg01149768	chr6	33374036	0.1721	0.3843	0.655	0.93	KIFC1	92.17
cg14047094	chr9	137393257	0.5434	1.213	0.655	0.93		34.56
cg24488861	chr17	49198150	-0.105	0.2345	0.655	0.93	SPAG9	5.81
cg01934041	chr4	2420811	-0.087	0.1942	0.655	0.93	ZFYVE28	4.05
cg13349472	chr2	25427451	0.6114	1.365	0.655	0.93		77.89
cg09732851	chr17	291224	0.8081	1.804	0.655	0.93	FAM101B	49.2
cg06579756	chr7	1015255	-0.07612	0.1699	0.655	0.93	COX19	3.62
cg23399173	chr2	37551108	0.7387	1.649	0.655	0.93		25.3
cg21614201	chr4	119888794	-0.2455	0.5482	0.655	0.93	SYNPO2	89.11
cg21188710	chr2	105462313	-1.509	3.369	0.655	0.93		28.33
cg03313126	chr2	3705178	-0.5191	1.159	0.655	0.93	ALLC	57.5
cg17816771	chr8	91099036	-0.6156	1.374	0.655	0.93		15.49
cg07132223	chr12	58003385	-0.5397	1.205	0.655	0.93	DTX3	64.94
cg10499493	chr2	101624132	0.5111	1.141	0.655	0.93	RPL31	76.58
cg02275035	chr14	70327025	0.3289	0.7344	0.655	0.93		70.23
cg15426660	chr7	140347007	-0.1677	0.3744	0.655	0.93		10.13
cg25288155	chr11	73357396	-0.4288	0.9573	0.655	0.93	PLEKHB1	55.87
cg06224832	chr8	140802514	-0.2363	0.5276	0.656	0.93	TRAPPC9	94.51
cg04798158	chr14	75179846	-0.05056	0.1129	0.656	0.93	FCF1	2.99
cg25472353	chr7	37489005	-0.1127	0.2517	0.656	0.93	ELMO1	5.13
cg16206838	chr3	66124450	0.2685	0.5995	0.656	0.93	SLC25A26	8.13
cg03623982	chr6	37470086	0.4411	0.9848	0.656	0.93		67.82
cg23880822	chr15	26026172	-0.5892	1.315	0.656	0.93	ATP10A	89.14
cg25953044	chr3	174279284	0.4867	1.087	0.656	0.93		93.18
cg14093570	chr1	16679143	-0.07004	0.1564	0.656	0.93	FBXO42	2.23
cg14224444	chr6	118587190	-0.7555	1.687	0.656	0.93	SLC35F1	57.85
cg21567332	chr11	1501640	-0.2491	0.5562	0.656	0.93	HCCA2	88.83
cg00757262	chr17	17747898	-0.2765	0.6175	0.656	0.93	TOM1L2	89.06
cg26365534	chr3	26664741	-1.173	2.618	0.656	0.93	LRRC3B	39.2
cg24854181	chr5	6823241	-0.977	2.182	0.656	0.93		79.76
cg23866596	chr6	96969812	-0.05279	0.1179	0.656	0.93	KIAA0776	1.32
cg03505562	chr16	2077447	-0.2436	0.544	0.656	0.93	SLC9A3R2	12.16
cg22908000	chr2	237489107	-0.9818	2.192	0.656	0.93	CXCR7	73.44
cg09042581	chr17	71430168	0.465	1.038	0.656	0.93	SDK2	85.42
cg01283435	chr5	141015863	-0.2019	0.4508	0.656	0.93	HDAC3	10.96
ch.10.91757602F	chr10	91767622	-0.303	0.6765	0.656	0.93		6.85
cg14375121	chr10	94749516	-1.229	2.744	0.656	0.93	EXOC6	81.5
cg22442732	chr2	74659711	0.2998	0.6695	0.656	0.93	RTKN	70.35
cg06022373	chr22	39101656	-0.1517	0.3387	0.656	0.93	GTPBP1	4.4
cg16500054	chr5	141258783	0.08849	0.1976	0.656	0.93	PCDH1	3.75
cg04671803	chr8	1156729	1.434	3.203	0.656	0.93		53.67
cg14048686	chr9	138304510	0.1227	0.2741	0.656	0.93		4.09
cg06571407	chr20	44746823	-0.134	0.2992	0.656	0.93	CD40	4.8
cg21624739	chr2	85359957	-0.08874	0.1982	0.656	0.93	TCF7L1	4.71
ch.10.89216809R	chr10	89226829	-0.1509	0.3369	0.656	0.93		6.44
cg07701514	chr16	2331427	-0.5751	1.284	0.656	0.93	ABCA3	31.5
cg18599124	chr14	24564067	-0.6064	1.354	0.656	0.93	PCK2	13
cg18484958	chr3	149420985	-0.3457	0.7721	0.656	0.93	WWTR1	82.11
cg17032999	chr1	155903638	0.1614	0.3605	0.656	0.93	KIAA0907	8.22
cg16584662	chr15	74291835	-0.4133	0.9231	0.656	0.93	PML	83.03
cg22939733	chr7	128531165	0.8235	1.839	0.656	0.93	KCP	42.12
ch.11.24196551F	chr11	24239977	-0.1111	0.248	0.656	0.93		4.65
cg17481703	chr13	76444831	-0.3628	0.8102	0.656	0.93		10.3
cg07911171	chr1	7340656	-0.5402	1.206	0.656	0.93	CAMTA1	17.86
cg24753530	chr13	25338621	0.7307	1.632	0.656	0.93	RNF17	72.7
cg24086266	chr19	434853	-0.5075	1.134	0.656	0.93	SHC2	36.57
cg17840707	chr15	86951099	1.267	2.829	0.656	0.93	AGBL1	42.41
cg15383900	chr15	76603985	0.2961	0.6613	0.656	0.93	ETFA	2.19
cg07364608	chr16	88923516	0.1297	0.2897	0.656	0.93	TRAPPC2L	5.19
cg18064917	chr2	47420867	0.2728	0.6093	0.656	0.93		87.8
cg21702625	chr18	3502812	-1.177	2.629	0.656	0.93	DLGAP1	72.33
cg10369116	chr10	102825226	-0.1447	0.3232	0.656	0.93	KAZALD1	93.75
cg00551954	chr5	1054113	-0.8119	1.813	0.656	0.93	SLC12A7	72.51
cg04833648	chr4	17613077	-0.2603	0.5813	0.656	0.93		88.69
cg14044577	chr11	45234732	-0.335	0.7482	0.656	0.93	PRDM11	82.21
cg12978275	chr3	119278956	-0.1534	0.3427	0.656	0.93	CD80	90.79
cg19763997	chr5	20610560	1.099	2.454	0.656	0.93		45.97
cg02102717	chr4	103748497	-0.04625	0.1033	0.656	0.93	UBE2D3	2.59
cg04251872	chr12	93964403	-0.2912	0.6504	0.656	0.93	SOCS2	13.34
cg06027807	chr8	61325312	-0.08817	0.1969	0.656	0.93		3.68
cg13236166	chr13	50511900	-0.6607	1.476	0.656	0.93	C13orf1	77.19
cg09310186	chr2	220422739	-0.3417	0.7632	0.656	0.93	OBSL1	91.63
cg19586199	chr19	14225172	-0.09458	0.2113	0.656	0.93	PRKACA	97.08
cg04780491	chr6	57970666	-1.037	2.317	0.656	0.93		71.46
cg10576051	chr15	73661652	-1.016	2.27	0.656	0.93	HCN4	13.65
cg08936817	chr1	20592916	-0.8874	1.982	0.656	0.93		73.43
cg07976390	chr1	154600456	-0.07954	0.1777	0.656	0.93	ADAR	3.22
cg25268435	chr2	178119353	-0.4952	1.106	0.656	0.93	NFE2L2	66.1
cg01302019	chr3	143689584	-1.206	2.695	0.656	0.93	C3orf58	21.15
cg25653641	chr6	28601312	0.4949	1.106	0.656	0.93		85.7
cg17321668	chr7	40174330	-0.1151	0.2571	0.656	0.93	C7orf10	5.28
cg01496720	chr10	3825398	-0.5316	1.188	0.656	0.93	KLF6	71.69
cg08943714	chr6	139470282	-0.3499	0.7817	0.656	0.93	HECA	86.43
cg08593074	chr19	55678419	0.09046	0.2021	0.656	0.93	C19orf51	2.71
cg07119168	chr14	65225253	0.3592	0.8024	0.656	0.93	SPTB	45.61
cg06944559	chr2	97530930	0.296	0.6611	0.656	0.93	SEMA4C	55.65
cg15332386	chr6	152702660	0.5528	1.235	0.656	0.93	SYNE1	68.6
cg05282135	chr10	524647	-0.5388	1.204	0.656	0.93	DIP2C	53.56
cg26268287	chr5	114957848	-0.2796	0.6246	0.656	0.93	TMED7-TICAM2	91.37
cg15844611	chr15	68113580	-0.1574	0.3516	0.656	0.93		4.95
cg24000873	chr8	24813653	-1.308	2.922	0.656	0.93	NEFL	35.49
cg14831745	chr1	204311392	0.4128	0.9222	0.656	0.93	PLEKHA6	47.7
cg11830436	chr10	34943260	-0.3802	0.8494	0.656	0.93	PARD3	72.13
cg23245711	chr3	48413678	-0.2454	0.5482	0.656	0.93	FBXW12	83.86
cg09060469	chr1	204912595	-0.449	1.003	0.656	0.93	NFASC	84.88
cg04066495	chr2	219222123	-0.7428	1.659	0.656	0.93	C2orf62	27.73
cg07311845	chrX	154842736	1.101	2.46	0.656	0.93	TMLHE	11.12
cg01234945	chr6	33398923	0.697	1.557	0.656	0.93	SYNGAP1	45.96
cg17093138	chr1	228160960	-0.1093	0.2441	0.656	0.93		94.85
cg00165360	chr6	42906850	-0.2957	0.6606	0.656	0.93	CNPY3	82.73
cg13398658	chr3	44981371	0.3157	0.7053	0.656	0.93	ZDHHC3	51.71
cg12124922	chr1	158150649	0.708	1.582	0.656	0.93	CD1D	8.81
cg22753825	chr8	124253478	-0.4529	1.012	0.656	0.93	C8orf76	5.9
cg02602352	chr16	70688171	-0.1346	0.3008	0.656	0.93	IL34	6.75
cg03101345	chr19	51604984	0.7163	1.6	0.656	0.93	CTU1	78.67
cg11996860	chr8	102091815	-0.6086	1.36	0.656	0.93		77.47
cg14030258	chr1	29591301	0.1482	0.3312	0.656	0.93	PTPRU	92.32
cg18915128	chr17	26878963	-0.2795	0.6245	0.656	0.93	UNC119	26.5
cg08976342	chr10	31318135	0.3691	0.8246	0.656	0.93	ZNF438	82.29
cg13012163	chr14	23235724	0.0587	0.1311	0.656	0.93	OXA1L	2.22
cg15651819	chr1	249144602	-0.1023	0.2286	0.656	0.93	ZNF692	95.17
cg04172345	chr17	146926	0.6006	1.342	0.656	0.93	RPH3AL	39.42
cg21930443	chr17	28443747	-0.23	0.5139	0.656	0.93	CCDC55	4.14
cg26773954	chr13	111969980	-2.008	4.486	0.656	0.93		84.66
cg25097946	chr10	97200985	-0.1309	0.2924	0.656	0.93	SORBS1	94.67
cg11804928	chr17	38220298	0.4959	1.108	0.656	0.93	THRA	53.33
cg05962644	chr12	32331973	-0.1696	0.3789	0.656	0.93	BICD1	94.47
cg14791081	chr2	202508772	0.7169	1.602	0.656	0.93	ALS2CR4	63.88
cg04348561	chr1	167738686	0.09988	0.2232	0.656	0.93	MPZL1	95.27
cg01786362	chr1	90274359	-0.2826	0.6313	0.656	0.93		31.52
cg03450104	chr2	128469641	-0.1694	0.3784	0.656	0.93	WDR33	93.32
cg23838375	chr17	72732946	-0.1168	0.261	0.656	0.93	RAB37	3.74
cg10757951	chr11	2223087	-0.4007	0.8954	0.656	0.93		78.88
cg17527404	chrX	119135074	1.341	2.995	0.656	0.93		41.17
cg01922090	chr7	4684301	-0.1966	0.4392	0.656	0.93		90.23
cg06836406	chr9	130461544	0.7467	1.668	0.656	0.93		34.93
cg14039773	chr3	40547368	-0.06805	0.1521	0.656	0.93	ZNF620	3.74
cg02728050	chr10	50818153	-0.7771	1.736	0.656	0.93	SLC18A3	11.03
cg06125930	chr6	137143662	-0.06306	0.1409	0.656	0.93	PEX7	3.51
cg00220769	chr6	153305382	0.1227	0.2741	0.656	0.93	FBXO5	5.17
cg03354242	chr16	82171817	0.4017	0.8976	0.656	0.93		72.33
cg13965707	chr14	96721588	0.5065	1.132	0.656	0.93	BDKRB1	66.42
cg11990562	chr11	67806526	-0.0811	0.1812	0.656	0.93	TCIRG1	1.78
cg20615951	chr1	246730188	-0.1298	0.2899	0.656	0.93	CNST	6.23
cg25690922	chr2	25038389	0.2017	0.4508	0.656	0.93	CENPO	93.37
cg18836581	chr6	163289631	-0.7223	1.614	0.656	0.93	PACRG	64.28
cg08516181	chr6	57005930	-1.022	2.284	0.656	0.93	ZNF451	76.39
cg25840649	chr11	44972574	-0.2484	0.5552	0.656	0.93	TP53I11	6.8
cg06437256	chr8	81178033	-0.2963	0.6622	0.656	0.93		66.97
cg13648318	chr9	124991408	0.07289	0.1629	0.656	0.93	LHX6	4.49
cg25396728	chr12	248500	1.048	2.342	0.656	0.93	IQSEC3	52.92
cg04981010	chr20	61298156	-0.7115	1.59	0.656	0.93	LOC100127888	63.07
cg13536491	chr9	139316733	-0.1165	0.2603	0.656	0.93	PMPCA	94.68
cg09545579	chr17	79377548	0.6104	1.364	0.656	0.93	BAHCC1	21.45
cg05064398	chr3	10052817	0.1895	0.4234	0.656	0.93	LOC401052	7.13
cg01396418	chr19	7554113	-0.1316	0.2941	0.656	0.93	PEX11G	3.69
cg12808447	chr1	11541043	1.056	2.359	0.656	0.93	PTCHD2	46.93
cg23248537	chr17	78809698	0.1105	0.2469	0.656	0.93	RPTOR	95.01
cg20983617	chr3	133614790	-0.04903	0.1096	0.656	0.93	RAB6B	2.46
cg18303423	chr10	734268	-0.4671	1.044	0.656	0.93	DIP2C	83.94
cg21176993	chr11	131374259	-0.5547	1.24	0.656	0.93	NTM	17
cg06213635	chr11	129488336	1.057	2.363	0.656	0.93		78.72
cg01585784	chr2	120517537	0.09655	0.2158	0.656	0.93	PTPN4	4.7
cg24940880	chr8	117768236	-0.07889	0.1763	0.656	0.93	EIF3H	3.13
cg08461692	chr17	8481454	-0.3241	0.7243	0.656	0.93	MYH10	80.85
ch.8.131497396R	chr8	131428214	-0.1608	0.3593	0.656	0.93		13.14
cg19297234	chr19	49149692	-0.08696	0.1943	0.656	0.93	SEC1	4.67
ch.6.115952F	chr6	4060315	-0.593	1.325	0.656	0.93	PRPF4B	45.45
cg11191653	chr22	40742327	0.09727	0.2174	0.656	0.93	ADSL	4.61
cg08657710	chr16	75258780	-0.5781	1.292	0.656	0.93	CTRB1	48.91
cg09793700	chr6	150244020	-0.8501	1.9	0.656	0.93	RAET1G	9.98
cg12750917	chr1	198204074	-0.8052	1.8	0.656	0.93	NEK7	66.02
cg15680720	chr2	171568412	1.621	3.622	0.656	0.93		15.99
cg02319103	chr17	7517617	-0.03362	0.07513	0.656	0.93	FXR2	1.45
cg03137792	chr6	7204780	-0.09161	0.2047	0.656	0.93	RREB1	94.58
cg22053500	chr6	111580379	-0.07783	0.174	0.656	0.93	KIAA1919	3.58
cg16718891	chr12	54813155	0.09599	0.2145	0.656	0.93	ITGA5	6.96
cg22793129	chr19	2085297	-0.6974	1.559	0.656	0.93	MOBKL2A	66.46
cg20908260	chr15	75181202	-0.3649	0.8155	0.656	0.93	MPI	40.21
cg16650561	chr2	74702153	-0.2466	0.5512	0.656	0.93	CCDC142	89.75
cg19421044	chrX	153640306	-0.4099	0.9162	0.656	0.93	DNASE1L1	9.03
cg10416994	chr12	117628487	-0.04014	0.08972	0.656	0.93	FBXO21	2.36
cg09236152	chr7	157091496	-0.4664	1.043	0.656	0.93		81.26
cg01624068	chr13	113137799	0.4352	0.9728	0.656	0.93		46.07
cg13185030	chr14	55595949	-0.06024	0.1347	0.656	0.93	LGALS3	3.72
cg17692230	chr4	103360578	0.4801	1.073	0.656	0.93		27.04
cg07744116	chr5	2184062	-0.6316	1.412	0.656	0.93		23.66
cg12463600	chr6	108486773	-1.074	2.401	0.656	0.93	NR2E1	11.44
cg13742752	chr13	21047569	-0.351	0.7846	0.656	0.93	CRYL1	83.11
cg11345693	chr17	79170810	-0.4269	0.9541	0.656	0.93	AZI1	72.06
cg17085352	chr12	54332026	-0.3331	0.7446	0.656	0.93	HOXC13	4.6
cg02371397	chr15	33799380	-0.3544	0.7923	0.656	0.93	RYR3	14.79
cg16425489	chr5	169805583	-0.8166	1.825	0.656	0.93	KCNIP1	43.77
cg09706133	chr15	68659758	-0.2132	0.4765	0.656	0.93	ITGA11	25.9
cg15907372	chr3	111904806	-0.3433	0.7673	0.656	0.93	SLC9A10	86.52
cg14361458	chr4	189203962	-1.312	2.933	0.656	0.93		32.64
cg18346106	chr14	92199899	-0.792	1.77	0.656	0.93	CATSPERB	80.4
cg27160537	chr7	608384	-0.5581	1.248	0.656	0.93	PRKAR1B	58.48
cg16041660	chr12	42983360	-0.03369	0.07532	0.656	0.93	PRICKLE1	1.16
cg04003920	chr20	44054623	0.2294	0.5129	0.656	0.93	PIGT	86.93
cg27634549	chr20	18487976	0.0604	0.135	0.656	0.93	SEC23B	3.17
cg04515524	chr19	17489148	-2.262	5.057	0.656	0.93	PLVAP	18.26
cg20612615	chr6	105850408	-0.08892	0.1988	0.656	0.93	PREP	3.36
cg25749982	chr12	75720842	-0.496	1.109	0.656	0.93	CAPS2	78.56
cg25426044	chr8	95254202	0.257	0.5745	0.656	0.93		82.07
cg14857770	chr11	85376223	-0.09945	0.2223	0.656	0.93	CREBZF	3.61
cg07367434	chr1	40781135	-0.02704	0.06044	0.656	0.93	COL9A2	1.19
cg03990327	chr4	124425501	0.1946	0.435	0.656	0.93		89.84
cg05591741	chr17	70053833	-1.011	2.261	0.656	0.93		51.36
cg03228773	chr6	31627511	-0.4017	0.898	0.656	0.93	C6orf47	80.79
cg11043251	chr8	93108262	-0.6168	1.379	0.656	0.93	RUNX1T1	54.07
cg01315092	chr2	120980375	0.8095	1.81	0.656	0.93	TMEM185B	81.64
ch.12.74620632F	chr12	76334365	-0.1196	0.2673	0.656	0.93		3.25
cg02386957	chr13	111838481	0.1572	0.3513	0.656	0.93	ARHGEF7	92.1
cg21120176	chr6	6534797	-1.062	2.374	0.656	0.93	LOC285780	44.82
cg06655097	chr4	177455600	-0.7577	1.694	0.656	0.93		21.71
cg17989952	chr8	12974459	-0.5047	1.128	0.656	0.93	DLC1	89.79
cg17515837	chr15	76355522	-0.288	0.6439	0.656	0.93	C15orf27	81.93
cg09872523	chr10	121001024	-0.1897	0.424	0.656	0.93	GRK5	93.05
cg00542545	chr2	230911344	-0.7853	1.756	0.656	0.93	SLC16A14	60.21
cg07967308	chr19	11688246	-0.2642	0.5908	0.656	0.93	ACP5	84.83
cg15672675	chr1	40507006	0.03832	0.08566	0.656	0.93	CAP1	2.2
cg00004667	chr1	16292746	-0.4757	1.064	0.656	0.93	ZBTB17	75.95
cg05851163	chr18	65183566	-0.1007	0.2252	0.656	0.93	DSEL	3.17
cg14510301	chr12	65563159	-0.0302	0.06751	0.656	0.93	LEMD3	1.22
cg02574801	chr17	8336232	-0.5849	1.308	0.656	0.93		80.38
cg18856296	chr11	60609242	0.7897	1.766	0.656	0.93	CCDC86	42.17
cg24640561	chr13	108979138	-0.6774	1.514	0.656	0.93		75.34
cg18134577	chr5	456502	-0.529	1.183	0.656	0.93	EXOC3	85.87
cg09804616	chr6	30644832	-0.3297	0.7372	0.656	0.93	KIAA1949	59.29
cg09137382	chr11	130731461	0.582	1.301	0.656	0.93		68.64
cg18202492	chr1	54274105	-0.2067	0.4621	0.656	0.93	TMEM48	88.4
cg02918224	chr20	33298052	1.132	2.531	0.656	0.93	TP53INP2	10.68
cg07137336	chr18	501137	-0.177	0.3957	0.656	0.93	COLEC12	6.96
cg14907310	chr11	2287734	-0.3244	0.7252	0.656	0.93		93.87
cg01268367	chr21	39046423	0.4012	0.897	0.656	0.93	KCNJ6	44.03
cg10692467	chr3	50313021	-0.4506	1.008	0.656	0.93	SEMA3B	28.38
cg13563132	chr9	98245640	-0.423	0.9457	0.656	0.93	PTCH1	87.08
cg03253629	chr4	105416336	-0.2587	0.5784	0.656	0.93		6.12
cg07967717	chr1	24229682	1.471	3.289	0.656	0.93	CNR2	35.53
cg13458211	chr1	44444217	-0.3158	0.7061	0.656	0.93	B4GALT2	60.55
cg26228569	chr9	134955334	-0.1422	0.3179	0.656	0.93	MED27	3.45
cg21149811	chr2	1151809	-0.5621	1.257	0.656	0.93	SNTG2	39.08
cg06143362	chr20	44940594	-0.6631	1.483	0.656	0.93		24.7
cg05850377	chr6	163837794	-0.1601	0.3579	0.656	0.93	QKI	4.78
cg16404157	chr14	38724648	-1.341	3	0.656	0.93	CLEC14A	32.62
cg20526672	chr11	118135109	0.05022	0.1123	0.656	0.93	MPZL2	2.6
cg22250605	chr3	189804187	0.556	1.243	0.656	0.93	LEPREL1	72.11
cg12117703	chr19	56175674	-0.602	1.346	0.656	0.93	U2AF2	84.05
cg07473634	chr13	113647389	-0.8162	1.825	0.656	0.93	MCF2L	55.3
cg20705804	chr7	43590176	0.03184	0.07119	0.656	0.93	HECW1	98.62
cg05843340	chr5	68628618	-0.03873	0.08661	0.656	0.93		1.45
cg06653203	chr3	13860477	-0.6489	1.451	0.656	0.93	WNT7A	57.48
cg09250678	chr2	200330782	-0.4629	1.035	0.656	0.93		11.65
cg26661543	chr18	2570950	0.06957	0.1556	0.656	0.93	NDC80	4.17
cg04745491	chr4	41745383	0.9005	2.014	0.656	0.93		77.13
cg21341435	chr7	157638259	-1.164	2.603	0.656	0.93	PTPRN2	63.3
cg27467516	chr16	88721518	0.3265	0.7301	0.656	0.93	MVD	35.55
cg18373317	chr14	76617402	1.158	2.589	0.656	0.93	C14orf118	52.74
cg03087198	chr11	18656479	-0.05888	0.1317	0.656	0.93	SPTY2D1	3.6
cg27344776	chr15	67028126	0.2941	0.6576	0.656	0.93	SMAD6	85.66
cg06102775	chr7	100609375	-0.1964	0.4392	0.656	0.93		7.59
cg02773041	chr1	40204384	-0.06106	0.1365	0.656	0.93	PPIE	3.89
cg16270885	chr7	48130197	-0.3669	0.8206	0.656	0.93	UPP1	73.28
cg06745695	chr11	68519060	0.0868	0.1941	0.656	0.93	MTL5	5.01
cg24001345	chr10	95372373	-0.4187	0.9363	0.656	0.93	PDE6C	54.97
cg23866381	chr4	38132555	0.3462	0.7743	0.656	0.93	TBC1D1	83.06
cg12852187	chr2	231903372	-0.4029	0.901	0.656	0.93	C2orf72	78.72
cg26983874	chr19	16736532	-0.3087	0.6903	0.656	0.93	MED26	83.29
cg24449777	chr6	99279483	-1.499	3.352	0.656	0.93		36.7
cg09184477	chr7	156833196	-0.4569	1.022	0.656	0.93		35
cg23128510	chr2	175922785	2.493	5.575	0.656	0.93		65.66
cg18565783	chr10	57390704	-1.531	3.424	0.656	0.93		37.97
cg04695077	chr11	33850394	-1.096	2.452	0.656	0.93		34.14
cg17457560	chr8	32405851	-0.7413	1.658	0.656	0.93	NRG1	7.82
cg14649262	chr10	36179394	-0.5378	1.203	0.656	0.93		72.61
cg11285834	chr4	146102486	-0.6482	1.45	0.656	0.93		34.56
cg10092691	chr1	205391796	1.671	3.737	0.656	0.93	LEMD1	55.85
cg20632871	chr1	2318918	-0.3927	0.8783	0.656	0.93	MORN1	72.29
cg14546153	chr20	57090315	1.03	2.305	0.656	0.93	APCDD1L	16.33
cg16903122	chr1	44584429	0.6163	1.378	0.656	0.93	KLF17	59.33
cg24035218	chr20	61847643	-0.02617	0.05854	0.656	0.93	YTHDF1	1.41
cg06900573	chr10	5978347	-0.2505	0.5602	0.656	0.93	FBXO18	91.68
cg11356302	chr7	883114	0.2167	0.4846	0.656	0.93	UNC84A	91.71
cg02865149	chr11	58939797	-0.1639	0.3666	0.656	0.93	DTX4	3.28
cg15720995	chr12	29936972	-0.2595	0.5804	0.656	0.93	TMTC1	12.7
cg22228754	chr7	73534658	-0.2859	0.6394	0.656	0.93	LIMK1	91.05
cg00986350	chr16	88540396	0.5619	1.257	0.656	0.93	ZFPM1	68.85
cg15678386	chr11	78413465	0.1813	0.4056	0.656	0.93	ODZ4	92.11
cg23175322	chr11	64765098	0.1285	0.2874	0.656	0.93	BATF2	93.25
cg09367901	chr14	54418851	0.8327	1.863	0.656	0.93	BMP4	15.88
cg21808837	chr5	176778472	-0.06199	0.1387	0.656	0.93	LMAN2	3.25
cg00582864	chrX	49779175	-0.4947	1.107	0.656	0.93	MIR502	81.12
cg02791331	chr3	183993724	-0.8433	1.886	0.656	0.93	ECE2	21.23
cg13107870	chr17	6337276	-1.368	3.061	0.656	0.93	AIPL1	65.46
cg13351141	chr3	150802828	-0.4883	1.092	0.656	0.93		47.99
cg09499136	chr6	168975608	-0.3767	0.8426	0.656	0.93	SMOC2	85.12
cg25231972	chr10	31608136	-0.2393	0.5352	0.656	0.93	ZEB1	12.74
cg21293843	chr19	894588	-0.1638	0.3665	0.656	0.93	MED16	93.2
cg13176012	chr2	157176971	-1.303	2.916	0.656	0.93		14.4
cg21998339	chr12	113796846	-0.2133	0.4772	0.656	0.93	PLBD2	14.13
cg25818522	chr17	25621101	-0.03337	0.07464	0.656	0.93	WSB1	1.92
cg23357708	chr19	8580509	-0.3225	0.7215	0.656	0.93	ZNF414	87.92
cg26154714	chr1	27318618	-0.5264	1.178	0.656	0.93		26.26
cg11257429	chr5	178016796	-0.2517	0.563	0.656	0.93	COL23A1	5.63
cg15645674	chr8	143333674	0.9944	2.224	0.656	0.93	TSNARE1	51.55
cg08911862	chr12	56733052	0.3042	0.6805	0.656	0.93	IL23A	82.52
cg09221739	chr7	80142060	-0.609	1.362	0.656	0.93	GNAT3	88.89
cg07879474	chr5	139064216	0.2628	0.588	0.656	0.93		79.84
cg22236250	chr19	46580441	1.421	3.179	0.656	0.93		17.14
cg18515343	chr17	41857926	0.1976	0.4419	0.656	0.93	C17orf105	89.89
cg15953461	chr14	77489763	0.3394	0.7593	0.656	0.93		51.05
cg26009702	chr2	20178592	-0.5	1.118	0.656	0.93	WDR35	92.15
cg25221281	chr11	106698622	-1.287	2.879	0.656	0.93	GUCY1A2	57.53
cg08860443	chr6	128508152	-0.9231	2.065	0.656	0.93	PTPRK	75.36
cg02470736	chr12	50505862	-0.02986	0.0668	0.656	0.93	C12orf62	1.22
cg17780682	chr17	913998	0.6007	1.344	0.656	0.93	ABR	47.7
cg17738194	chr4	80329388	-0.5047	1.129	0.656	0.93	GK2	47.52
cg14075607	chr6	32163560	0.09506	0.2127	0.656	0.93	GPSM3	3.61
cg21127593	chrX	133507742	0.705	1.577	0.656	0.93	PHF6	15.11
cg00753885	chr12	57401797	0.2963	0.6628	0.656	0.93		59.17
cg24694246	chr14	34529059	0.2103	0.4704	0.656	0.93		92.03
cg14043509	chr12	4141051	0.2834	0.634	0.656	0.93		13.43
cg13858975	chr15	52016644	0.5588	1.25	0.656	0.93	LYSMD2	81.24
cg16970748	chrX	68723670	0.6674	1.493	0.656	0.93	FAM155B	10.32
cg06646757	chr2	175211131	-0.3916	0.8761	0.656	0.93		85.83
cg08880153	chr15	43808806	0.3643	0.8149	0.656	0.93	MAP1A	85.46
cg27284331	chr7	106297689	-0.3915	0.876	0.656	0.93		85.92
cg16512615	chr4	141490351	-1.361	3.045	0.656	0.93	UCP1	9.58
cg19049194	chr2	175193754	0.4888	1.094	0.656	0.93		63.99
cg15676719	chr1	167598521	-0.2637	0.5901	0.656	0.93	RCSD1	78.09
cg23633526	chr3	39448019	-0.104	0.2327	0.656	0.93	RPSA	5.63
cg16923290	chr13	23949747	-0.09314	0.2084	0.656	0.93	SACS	3.44
cg24855045	chr10	18938449	-0.4111	0.9197	0.656	0.93	NSUN6	73.38
cg06317803	chr15	97312155	-0.7317	1.637	0.656	0.93		48.23
cg03818395	chr10	90612228	-0.7656	1.713	0.656	0.93	ANKRD22	78.78
cg07728579	chr15	83475013	-0.2182	0.4881	0.656	0.93	FSD2	86.9
cg01641620	chr22	50609803	-0.7608	1.702	0.656	0.93	PANX2	44.28
cg24924563	chr2	85555614	0.4111	0.9199	0.656	0.93	TGOLN2	15.18
cg07180646	chr1	15481541	0.4024	0.9004	0.656	0.93	TMEM51	58.24
cg26794364	chr3	9691143	0.322	0.7205	0.656	0.93	MTMR14	12.96
cg23708261	chr15	80264706	0.4691	1.05	0.656	0.93	BCL2A1	85.26
cg05740655	chr8	59942923	-0.5744	1.285	0.656	0.93	TOX	87.4
cg05038209	chr16	87426147	-0.1631	0.365	0.656	0.93	MAP1LC3B	5.22
cg02901985	chr1	236958430	-0.1375	0.3076	0.656	0.93	MTR	2.61
cg22363327	chr6	89828097	-0.4444	0.9944	0.656	0.93	SFRS13B	39.63
cg11948252	chr1	160771900	0.4134	0.925	0.656	0.93	LY9	89.1
cg21984374	chr6	166290219	-1.116	2.498	0.656	0.93		31.68
cg25817164	chr6	9897093	-0.1896	0.4242	0.656	0.93		92.36
cg00722350	chr20	52277572	-0.3551	0.7945	0.656	0.93		76.08
cg21164545	chr20	45095158	1.094	2.449	0.656	0.93	LOC100240726	72.76
cg20377627	chr16	23194721	-0.1242	0.2779	0.656	0.93	SCNN1G	3.37
cg05332565	chr6	131642853	-0.7463	1.67	0.656	0.93		80.46
cg27627662	chr8	736572	-0.7845	1.756	0.656	0.93		71.51
cg17500915	chr1	33546718	-0.03702	0.08285	0.656	0.93	ADC	2.34
cg12151545	chr11	47373000	-0.4044	0.9049	0.656	0.93	MYBPC3	54.84
cg02346713	chr15	51387736	-0.714	1.598	0.656	0.93	TNFAIP8L3	29.79
cg19940077	chr1	200842282	1.824	4.081	0.656	0.93	GPR25	71.34
cg15702823	chr6	10838819	-0.06886	0.1541	0.656	0.93		3.84
cg00354884	chr17	1057541	-0.39	0.8727	0.656	0.93	ABR	31.45
cg13305951	chr17	19314618	-0.7878	1.763	0.656	0.93	RNF112	40.18
cg19818218	chr7	76752140	0.8238	1.844	0.656	0.93	CCDC146	64.42
cg16055514	chr1	197169700	-0.4801	1.074	0.656	0.93	ZBTB41	22.29
cg09034646	chr8	1309654	1.152	2.578	0.656	0.93		67.34
cg10654803	chr5	41809936	-0.3507	0.7849	0.656	0.93	OXCT1	84.52
cg11897517	chr6	109761938	0.2206	0.4938	0.656	0.93	SMPD2	4.22
cg09880681	chr16	30538664	0.09374	0.2098	0.656	0.93	ZNF768	3.58
cg13797673	chr2	242051737	-0.2745	0.6144	0.656	0.93	PASK	92.43
cg23965905	chr3	157827874	-0.2224	0.4977	0.656	0.93	RSRC1	10.16
cg08706670	chr8	99439119	-0.09055	0.2027	0.656	0.93	KCNS2	4.16
cg21083928	chr6	31748160	0.2923	0.6542	0.656	0.93	VARS	79.51
cg20605886	chr10	77472147	1.289	2.885	0.656	0.93		52.7
cg00662782	chr1	16542981	-0.1799	0.4026	0.656	0.93		5.98
cg12033297	chr1	176998801	0.6292	1.408	0.656	0.93	MIR488	21.66
cg14601868	chr2	176993320	-0.5009	1.121	0.656	0.93	HOXD8	45.6
cg09078497	chr1	103317515	0.7172	1.605	0.656	0.93		45.33
cg10938441	chr3	52009371	-0.2079	0.4652	0.656	0.93	ABHD14B	4.81
cg17300423	chr21	31692604	-1.628	3.644	0.656	0.93	KRTAP26-1	37.04
cg03626648	chr6	44122832	0.1139	0.255	0.656	0.93	TMEM63B	93.72
cg09878408	chr6	145050022	-0.5866	1.313	0.656	0.93	UTRN	88.13
cg01698934	chr16	88729639	-0.1472	0.3295	0.656	0.93	MGC23284	2.01
cg12991365	chr3	53880853	-0.2738	0.6127	0.656	0.93	CHDH	10.94
cg05235761	chr6	132722045	0.1069	0.2394	0.656	0.93	MOXD1	6.45
cg15212295	chr17	64710687	-0.4364	0.9768	0.656	0.93	PRKCA	82.55
cg03340715	chr20	1165404	1.015	2.273	0.656	0.93	C20orf46	26.01
cg11417612	chr12	107779567	-0.3774	0.8448	0.656	0.93	BTBD11	74.86
cg27478242	chr12	54611928	-0.8488	1.9	0.656	0.93		65.59
cg20932397	chr19	1313146	-0.4582	1.025	0.656	0.93		36.92
cg17031751	chr4	96469067	0.06296	0.1409	0.656	0.93	UNC5C	3.9
cg02788419	chr15	101142563	0.04684	0.1048	0.656	0.93	LINS1	2.7
cg25754862	chr3	50336875	-0.1414	0.3165	0.656	0.93	HYAL3	4.48
cg20298778	chr6	143891455	-0.4952	1.108	0.656	0.93	LOC285740	91.01
cg09608765	chr3	45636137	-0.4967	1.112	0.656	0.93	LIMD1	28.22
cg10327756	chr4	175841091	0.5461	1.222	0.656	0.93	ADAM29	70.65
cg13085553	chr12	133248929	-0.1997	0.447	0.656	0.93	POLE	91.93
cg13156411	chr3	46919454	-0.2459	0.5503	0.656	0.93	PTH1R	91.63
cg15974085	chr18	71815641	-0.1505	0.3369	0.656	0.93	C18orf55	4.55
cg01635346	chr11	129344780	-0.6848	1.533	0.656	0.93		65.97
cg17487993	chr1	156721951	-0.02934	0.06567	0.656	0.93	HDGF	1.22
cg20718170	chr7	123322268	-0.5752	1.287	0.656	0.93	WASL	87.14
cg00900524	chr22	50354268	-0.05663	0.1268	0.656	0.93	PIM3	1.81
cg08938584	chr5	140797509	-1.152	2.578	0.656	0.93	PCDHGA4	43.62
cg08364093	chr2	28114164	-0.2613	0.585	0.656	0.93	BRE	9.15
cg00245878	chr7	64450875	-0.7338	1.643	0.656	0.93	ZNF117	59.22
cg18180181	chr3	39148378	-0.2481	0.5553	0.656	0.93	TTC21A	5.45
cg10246976	chr14	68809407	-0.1381	0.3091	0.656	0.93	RAD51L1	94.39
cg06718763	chr1	24828586	-0.09338	0.209	0.656	0.93	RCAN3	4.48
cg05998607	chr2	119067928	1.778	3.98	0.656	0.93		45.2
cg15120534	chr19	8475511	0.6894	1.543	0.656	0.93		62.22
cg03221483	chr17	75315081	-0.5682	1.272	0.656	0.93	SEPT9	70.26
cg15417798	chr19	14260651	-0.3883	0.8692	0.656	0.93	LPHN1	81
cg02036826	chr1	40721495	-0.2226	0.4983	0.656	0.93		88.77
cg23967809	chr8	141647658	-0.08668	0.194	0.656	0.93		4.03
cg06043792	chr6	162684526	-1.113	2.492	0.656	0.93	PARK2	42.69
cg18713221	chr14	103803076	-0.09422	0.2109	0.656	0.93	EIF5	95.4
cg12659287	chr7	98565247	-0.1015	0.2271	0.656	0.93	TRRAP	94.89
cg03322971	chr17	7233596	-0.04271	0.09561	0.656	0.93	NEURL4	2.63
cg10146935	chr1	871308	-0.1226	0.2745	0.656	0.93	SAMD11	4.21
cg14853922	chr1	179051253	-0.2277	0.5098	0.656	0.93	TOR3A	3.31
cg16349876	chr19	50554013	-0.6096	1.365	0.656	0.93	FLJ26850	7.25
cg04362839	chr14	105688421	-0.1314	0.2942	0.656	0.93	BRF1	94.03
cg14833286	chr17	10421910	1.148	2.57	0.656	0.93	MYH1	67.06
cg08595157	chr15	77085390	-0.1944	0.4351	0.656	0.93	SCAPER	92.12
cg13655169	chr14	73929570	-3.021	6.763	0.656	0.93		33.01
cg00377953	chr20	62101531	-0.5964	1.335	0.656	0.93	KCNQ2	38.17
cg18046365	chr1	53608367	-0.5054	1.132	0.656	0.93	SLC1A7	48.2
cg16212074	chr19	4170115	-1.171	2.622	0.656	0.93	CREB3L3	55.93
cg01352090	chr16	4103533	0.4015	0.8989	0.656	0.93	ADCY9	61.33
cg00096065	chr5	150034405	-0.1313	0.2939	0.656	0.93	SYNPO	93.92
cg15952954	chr17	41814178	-0.2922	0.6543	0.656	0.93		88.92
cg17714799	chr4	110625080	-0.442	0.9896	0.656	0.93	CASP6	59.35
cg11192169	chr8	96393868	0.2478	0.5549	0.656	0.93		88.69
cg26294667	chr8	58907091	0.07876	0.1763	0.656	0.93	FAM110B	2.88
cg08507344	chr11	45832796	-0.1465	0.3281	0.656	0.93	SLC35C1	90.9
cg23905542	chr17	40332792	-0.04054	0.09077	0.656	0.93	KCNH4	2.32
cg07971188	chr6	31431100	-1.143	2.559	0.656	0.93	HCP5	57.94
cg20559816	chr18	76985797	0.2269	0.5081	0.656	0.93	ATP9B	92.28
cg18217145	chr1	40254695	-0.0392	0.08777	0.656	0.93	BMP8B	1.85
cg23565757	chr7	157646605	-1.501	3.361	0.656	0.93	PTPRN2	78.71
cg14388858	chr7	94285520	-0.9159	2.051	0.656	0.93	SGCE	42.12
cg06823324	chr13	85937926	-1.323	2.962	0.656	0.93		46.95
cg19016816	chr7	1267987	-0.4822	1.08	0.656	0.93		33.15
cg21882188	chr20	170364	1.119	2.506	0.656	0.93	DEFB128	72.74
cg17859655	chr1	19325489	0.5659	1.267	0.656	0.93		82.47
cg25024311	chr15	41526446	-0.2102	0.4706	0.656	0.93	CHP	93.68
cg07071389	chr20	30777790	-1.523	3.411	0.656	0.93	TSPYL3	56.3
cg26692811	chr22	39883347	-0.3218	0.7205	0.656	0.93	MGAT3	75.3
cg22852489	chr19	12904394	-0.1661	0.3718	0.656	0.93		3.78
cg05385248	chr10	61667761	-0.3208	0.7184	0.656	0.93	CCDC6	11.81
cg18279150	chr1	155232227	-0.07442	0.1666	0.656	0.93	SCAMP3	3.26
cg16597437	chr17	21188442	0.07215	0.1616	0.656	0.93	MAP2K3	4.39
cg20703928	chr2	106364229	0.4325	0.9685	0.656	0.93	NCK2	85.19
cg03497297	chr18	2655452	-0.2596	0.5812	0.656	0.93	SMCHD1	5.15
cg15440854	chr11	115041104	-0.05004	0.112	0.656	0.93		2.76
cg04537900	chr22	43036334	0.1238	0.2773	0.656	0.93	CYB5R3	93.93
cg26029554	chr16	2765620	-0.2684	0.601	0.656	0.93	PRSS27	3.47
cg00012123	chr5	667619	-0.9722	2.177	0.656	0.93	TPPP	81.58
cg21129670	chr8	50314174	0.6777	1.518	0.656	0.93		21.8
cg19425513	chr12	78623412	0.5792	1.297	0.656	0.93		18.11
cg16926920	chr1	39174395	1.034	2.315	0.656	0.93		82.33
cg02038273	chr10	133794593	-0.4324	0.9683	0.656	0.93	BNIP3	20.98
cg03018771	chr1	27940619	-0.3803	0.8515	0.656	0.93	FGR	72.27
cg12804910	chr12	132624080	-0.2284	0.5115	0.656	0.93	DDX51	84.25
cg16011907	chr1	3209104	0.6895	1.544	0.656	0.93	PRDM16	53.37
cg22425186	chr5	56992299	-0.2202	0.4931	0.656	0.93		85.64
cg00471059	chr5	179562620	-0.2387	0.5344	0.656	0.93	RASGEF1C	84.31
cg00739787	chrX	131157326	0.8761	1.962	0.656	0.93	MST4	13.31
cg10897045	chr7	151876464	-0.5231	1.172	0.656	0.93	MLL3	88.31
cg25478472	chrX	55649485	0.8882	1.989	0.656	0.93	FOXR2	89.89
cg16960402	chr7	2032075	-0.4984	1.116	0.656	0.93	MAD1L1	60.88
cg03012544	chr8	24773268	0.951	2.13	0.656	0.93	NEFM	68.92
cg02332492	chr9	139840678	-0.6775	1.517	0.656	0.93	C8G	44.44
cg08693754	chr19	8668698	-1.129	2.529	0.656	0.93	ADAMTS10	73.82
cg20645419	chr2	237033023	-0.1445	0.3236	0.656	0.93	AGAP1	91.05
cg07598199	chr4	120056829	-0.4023	0.901	0.657	0.93	MYOZ2	83.11
cg13265789	chr4	96470584	-0.05712	0.1279	0.657	0.93	UNC5C	2.96
cg00049382	chr13	34250985	0.1121	0.2512	0.657	0.93		4.92
cg17632711	chr5	174045291	-0.3149	0.7054	0.657	0.93		38.05
cg04004590	chr10	52750296	0.9434	2.113	0.657	0.93	PRKG1	34.2
cg14765337	chr11	45931715	0.1394	0.3122	0.657	0.93	PEX16	93.26
cg19148519	chr8	22843432	-0.4378	0.9807	0.657	0.93	RHOBTB2	82.91
cg10130314	chr10	71993273	-0.1146	0.2566	0.657	0.93	PPA1	4.91
cg10166044	chr17	62341026	0.2911	0.6521	0.657	0.93	TEX2	9.53
cg10705717	chr19	56615103	-0.6088	1.364	0.657	0.93	ZNF787	82.76
cg17838553	chr1	2449217	-0.16	0.3584	0.657	0.93	PANK4	92.82
cg14653576	chr11	32815896	-0.444	0.9945	0.657	0.93	CCDC73	87.92
cg17593958	chr20	62199034	-0.7505	1.681	0.657	0.93	PRIC285	55.28
cg17778434	chr5	140080050	0.05469	0.1225	0.657	0.93	ZMAT2	3.21
cg06728674	chr13	60738155	-0.1258	0.2818	0.657	0.93	DIAPH3	2.22
cg22164539	chr6	32081613	-0.497	1.113	0.657	0.93		71.63
cg13161025	chr10	42972753	-0.8852	1.983	0.657	0.93	LOC84856	74.32
cg15663484	chr20	37679224	-0.2696	0.604	0.657	0.93		8.3
cg20966426	chr1	40167317	-0.5845	1.309	0.657	0.93		69.05
cg19263847	chr10	1206555	-1.492	3.343	0.657	0.93	NCRNA00200	62.99
cg05228295	chr11	117049893	-0.1786	0.4	0.657	0.93	SIDT2	6.45
cg07313814	chr1	1272398	-0.2663	0.5965	0.657	0.93	DVL1	90.05
cg15170456	chr2	61769768	0.293	0.6563	0.657	0.93		87.88
cg08561732	chr15	96909455	-0.4458	0.9986	0.657	0.93		68.85
cg16444968	chr16	89641723	-0.8102	1.815	0.657	0.93	CPNE7	26.95
cg02026062	chr6	117086479	-0.08331	0.1866	0.657	0.93	FAM162B	3.84
cg16585619	chr17	39685250	-0.3332	0.7464	0.657	0.93	KRT19	88.03
cg19820921	chr3	182529148	-1.168	2.616	0.657	0.93	ATP11B	73.14
cg09461388	chr22	46763229	-0.3637	0.8148	0.657	0.93	CELSR1	20.75
cg00772380	chr19	41135151	0.8162	1.828	0.657	0.93	LTBP4	64.83
cg12743970	chr17	64536520	0.426	0.9544	0.657	0.93	PRKCA	79.52
cg17196193	chr6	159421383	-0.07384	0.1654	0.657	0.93	RSPH3	4.53
cg21640994	chr17	30454772	-0.2089	0.4681	0.657	0.93		11.99
cg04235548	chr5	118580164	-0.818	1.833	0.657	0.93	DMXL1	83.44
cg11435225	chr22	32014422	0.4508	1.01	0.657	0.93	SFI1	26.17
cg04734175	chr7	6191807	-0.2076	0.465	0.657	0.93	USP42	91.4
cg16897800	chr12	56844339	-0.1322	0.2961	0.657	0.93	MIP	93.3
cg13440083	chr11	17374524	-0.06352	0.1423	0.657	0.93	DKFZp686O24166	3.58
cg19705197	chr10	6264090	0.3358	0.7524	0.657	0.93	PFKFB3	85.41
cg14128316	chr17	20516917	0.1665	0.373	0.657	0.93		90.1
cg05087002	chr7	158669801	-0.552	1.237	0.657	0.93	WDR60	85
cg26938597	chr18	44778021	-0.4933	1.105	0.657	0.93		7.22
cg22685903	chr11	76856176	-0.2147	0.481	0.657	0.93	MYO7A	89.23
cg04465120	chr6	31635200	0.1145	0.2566	0.657	0.93	CSNK2B	93.98
cg14474150	chr14	103433374	0.09676	0.2168	0.657	0.93	CDC42BPB	94.84
cg10946333	chr3	150967481	0.4226	0.9468	0.657	0.93	MED12L	77.12
cg02318796	chr13	31251136	-0.7325	1.641	0.657	0.93		83.69
cg19899008	chr16	68003657	-0.1802	0.4038	0.657	0.93	SLC12A4	92.07
cg19951298	chr6	10883054	-0.5192	1.163	0.657	0.93	GCM2	45.26
cg26564714	chr5	1027884	-1.24	2.779	0.657	0.93	NKD2	65.74
cg08201451	chr16	70760142	0.3864	0.8658	0.657	0.93	VAC14	85.98
cg09634481	chr6	45345446	-0.06619	0.1483	0.657	0.93	RUNX2	3.41
cg15708696	chr1	4485482	1.566	3.509	0.657	0.93		39.51
cg27395917	chr1	178464331	-0.1874	0.42	0.657	0.93		91.03
cg07704300	chr8	100493491	0.7035	1.576	0.657	0.93	VPS13B	84.57
cg01605516	chr7	152369723	-0.2894	0.6484	0.657	0.93	XRCC2	88.86
cg13705707	chr7	106685427	-0.3175	0.7114	0.657	0.93	PRKAR2B	5.15
cg09930398	chr6	108974116	0.1123	0.2516	0.657	0.93	FOXO3	94.29
cg25255271	chr19	38142147	-0.5202	1.166	0.657	0.93	ZFP30	87.69
cg16260440	chr3	174159347	-0.146	0.3272	0.657	0.93		2.69
cg02667487	chr16	67920036	0.02519	0.05644	0.657	0.93	NRN1L	98.97
cg09561029	chr6	3273364	0.2532	0.5674	0.657	0.93	SLC22A23	84.98
cg18444347	chr2	31456775	-0.0418	0.09365	0.657	0.93	EHD3	2.26
cg02935468	chr12	19105422	-0.5123	1.148	0.657	0.93		89.23
cg12993975	chr7	100472566	-0.0321	0.07192	0.657	0.93	SRRT	1.5
cg07483266	chr16	88952491	-0.7748	1.736	0.657	0.93	CBFA2T3	78.57
cg22610305	chr8	141521720	-0.1302	0.2918	0.657	0.93	CHRAC1	2.19
cg22713958	chr17	76976245	0.4176	0.9357	0.657	0.93	LGALS3BP	68.69
cg08472247	chr16	70332992	-1.376	3.083	0.657	0.93	DDX19B	12.51
cg10578187	chr7	96133415	-0.2847	0.6381	0.657	0.93		90.91
cg16924010	chr3	194018158	-0.4591	1.029	0.657	0.93		24.32
cg00238692	chr12	76448912	-0.6673	1.495	0.657	0.93	NAP1L1	80.31
cg22912610	chr12	67073266	0.4629	1.037	0.657	0.93	GRIP1	25.55
cg14402406	chr14	105997596	-0.851	1.907	0.657	0.93		71.88
cg02156296	chr22	36806414	0.2766	0.6198	0.657	0.93		6.77
cg10347265	chr4	107237473	0.2728	0.6113	0.657	0.93	AIMP1	16.57
cg25860793	chr3	39146278	0.1857	0.4162	0.657	0.93	GORASP1	91.85
cg19796974	chr19	33626183	-0.7309	1.638	0.657	0.93	WDR88	80.19
cg24124620	chr8	142505085	-0.8412	1.885	0.657	0.93	FLJ43860	26.63
cg18342982	chr7	862690	0.1518	0.3402	0.657	0.93	UNC84A	92.85
cg20855557	chr6	26056559	-0.05433	0.1218	0.657	0.93	HIST1H1C	2.24
cg13554744	chr1	201475951	-0.1523	0.3413	0.657	0.93	CSRP1	2.8
cg26623554	chr17	79984422	-0.3805	0.8528	0.657	0.93	LRRC45	44.12
cg12500498	chr7	150725503	-0.05944	0.1332	0.657	0.93	ABCB8	3.27
cg09640447	chr12	47549530	-0.2507	0.562	0.657	0.93		90.6
cg02285003	chr5	32296777	-0.4586	1.028	0.657	0.93	MTMR12	32.96
cg03211098	chr1	32039682	0.3855	0.8639	0.657	0.93		63.65
cg01543795	chr16	27215147	-0.0265	0.05939	0.657	0.93	JMJD5	1.32
cg16679543	chr6	157913024	0.08447	0.1893	0.657	0.93	ZDHHC14	97.65
cg06527936	chr15	45996340	-0.6322	1.417	0.657	0.93		41
cg12483310	chr7	25845769	-0.243	0.5445	0.657	0.93		91.91
cg10415616	chr6	100841571	0.7842	1.758	0.657	0.93	SIM1	73.22
cg03889450	chr4	10082415	-0.2291	0.5134	0.657	0.93	WDR1	88.84
cg17483139	chr1	1822401	-0.1342	0.3007	0.657	0.93	GNB1	5.04
cg17301644	chr21	33984774	-0.09362	0.2098	0.657	0.93	C21orf59	3.91
cg03041989	chr16	30022548	0.1237	0.2773	0.657	0.93	DOC2A	2.51
cg06790492	chr17	77955530	0.5392	1.208	0.657	0.93	TBC1D16	84.62
cg14361641	chr2	70056642	-0.1179	0.2643	0.657	0.93	GMCL1	3.94
cg26074088	chr11	65426084	0.345	0.7733	0.657	0.93	RELA	81.87
cg19189965	chr12	123459820	-0.2435	0.5457	0.657	0.93	ABCB9	4.03
cg25970447	chr10	1308811	0.6105	1.368	0.657	0.93	ADARB2	92.08
cg01168833	chr12	105956441	-0.3531	0.7914	0.657	0.93		91.03
cg05292330	chr10	71929509	-0.082	0.1838	0.657	0.93	SAR1A	4.26
cg06712285	chr3	29990487	-0.3119	0.6992	0.657	0.93	RBMS3	90.5
cg16577509	chr12	58013651	-0.3614	0.8101	0.657	0.93	SLC26A10	28.95
cg14246190	chr6	31862674	-0.5236	1.174	0.657	0.93	EHMT2	76.87
cg18505710	chr14	78388728	-0.1277	0.2862	0.657	0.93	ADCK1	93.43
cg16007395	chr1	33231070	0.3925	0.8797	0.657	0.93	KIAA1522	81.82
cg03839554	chr3	179280332	-0.7166	1.606	0.657	0.93	ACTL6A	19.92
cg01298010	chr3	173113376	-0.05451	0.1222	0.657	0.93		2.59
cg22260615	chr19	4486858	0.265	0.594	0.657	0.93	HDGF2	81.43
cg03088473	chr2	198569734	-0.1264	0.2833	0.657	0.93	MARS2	5.46
cg23318804	chr15	75494410	-0.05535	0.1241	0.657	0.93	C15orf39	1.59
cg03969696	chr1	150229580	0.3855	0.8642	0.657	0.93	CA14	52.73
cg00131958	chr5	134073552	-0.04252	0.0953	0.657	0.93	CAMLG	1.89
ch.2.22557879F	chr2	22704374	-0.03656	0.08195	0.657	0.93		1.41
cg23487015	chr3	125314678	-0.2521	0.5651	0.657	0.93	OSBPL11	6.48
cg09126741	chr7	152456597	-0.2632	0.5901	0.657	0.93	ACTR3B	10.34
cg24699612	chr3	101817777	0.1836	0.4115	0.657	0.93		92.12
cg27450557	chr1	202090924	-0.2366	0.5304	0.657	0.93	GPR37L1	86.41
cg00076555	chr3	49705435	-0.3612	0.8096	0.657	0.93	BSN	36.4
cg15830940	chr2	217278069	-0.5279	1.183	0.657	0.93	SMARCAL1	66.4
cg16415058	chr10	108923781	-1.104	2.475	0.657	0.93	SORCS1	27.89
cg22592643	chr2	239134769	0.3616	0.8105	0.657	0.93	LOC151174	79.8
cg23100540	chr1	805554	-0.6962	1.561	0.657	0.93	FAM41C	22.32
cg23080178	chr12	52463740	-0.03135	0.07028	0.657	0.93	C12orf44	1.43
cg16075940	chr6	109557698	0.3351	0.7512	0.657	0.93		86.08
cg11891735	chr19	3057562	0.4093	0.9176	0.657	0.93	AES	87.94
cg26910867	chr11	68228179	0.06924	0.1552	0.657	0.93	SAPS3	3.55
cg06957728	chr1	34731807	0.3808	0.8537	0.657	0.93		8.19
cg07953169	chr4	166720738	0.1045	0.2344	0.657	0.93		96.95
cg19815574	chr19	47152384	-0.9595	2.151	0.657	0.93	DACT3	52.13
cg22732549	chr8	8820073	0.8299	1.86	0.657	0.93		67.01
cg14151795	chrX	114426759	0.2237	0.5015	0.657	0.93	RBMXL3	96.33
cg20199770	chr2	70186181	-0.3395	0.761	0.657	0.93		70.95
cg24719575	chr4	57773768	-0.08963	0.2009	0.657	0.93	REST	5.72
cg21220462	chr9	92005563	0.1761	0.3949	0.657	0.93	SEMA4D	90.06
cg02054619	chr10	105992143	-0.05067	0.1136	0.657	0.93	C10orf79	1.72
cg11199036	chr3	129325693	-0.1196	0.2681	0.657	0.93	PLXND1	4.74
cg21763021	chr20	54967671	-0.02524	0.05659	0.657	0.93	AURKA	1.09
cg19455335	chr8	22457658	-0.1452	0.3255	0.657	0.93	C8orf58	3.82
cg04812556	chr11	9112715	-1.383	3.102	0.657	0.93	SCUBE2	48.69
cg23528910	chr5	115871876	-0.3505	0.7858	0.657	0.93	SEMA6A	85.87
cg14354895	chr22	50607824	-0.6319	1.417	0.657	0.93	PANX2	16.82
cg19257274	chr1	207990250	0.2814	0.6308	0.657	0.93	LOC148696	87.33
cg13714256	chr9	132976386	-0.3821	0.8567	0.657	0.93	FREQ	74.69
cg07345240	chr22	41556691	-0.3147	0.7056	0.657	0.93	EP300	84.2
cg16648110	chr16	81687281	0.2301	0.5158	0.657	0.93	CMIP	92.32
cg07589381	chr1	10764512	0.316	0.7084	0.657	0.93	CASZ1	34.26
cg12599581	chr15	43663058	-0.05687	0.1275	0.657	0.93	TUBGCP4	2.54
cg25651148	chr5	180534356	-1.445	3.24	0.657	0.93		66.54
cg13170076	chr2	382356	-0.8464	1.898	0.657	0.93		59.79
cg14794065	chr19	16296078	-0.2078	0.4659	0.657	0.93	FAM32A	5.04
cg14609289	chr17	77083037	0.2645	0.593	0.657	0.93	ENGASE	50.27
cg10861555	chrX	130036945	-1.001	2.244	0.657	0.93	ENOX2	23.14
cg17152465	chr16	30390102	-0.1167	0.2617	0.657	0.93	SEPT1	6.35
cg10778271	chr6	64283102	-0.1009	0.2262	0.657	0.93	PTP4A1	3.29
cg25705836	chr15	79103718	-0.2922	0.6552	0.657	0.93	ADAMTS7	3.67
cg10026995	chr11	1475820	0.5116	1.147	0.657	0.93	BRSK2	30.9
cg01927730	chr6	168955764	-1.374	3.081	0.657	0.93	SMOC2	81.29
cg11625107	chr7	151195790	0.2143	0.4805	0.657	0.93	RHEB	89.59
cg16674116	chr11	1319689	-0.2384	0.5345	0.657	0.93	TOLLIP	90.52
cg26140020	chr8	144129647	-0.1321	0.2963	0.657	0.93	C8orf31	4.75
cg13130696	chr6	31510060	-0.05279	0.1184	0.657	0.93	BAT1	3.18
cg03925921	chr14	96001849	-0.04732	0.1061	0.657	0.93	GLRX5	2.58
cg17776033	chr8	142841083	-1.489	3.339	0.657	0.93		75.58
cg06161630	chr7	143106114	0.08905	0.1997	0.657	0.93	EPHA1	4.46
cg25106358	chr6	155585396	-0.2299	0.5154	0.657	0.93	CLDN20	93.56
cg17716453	chr19	15619355	-0.02574	0.05771	0.657	0.93	CYP4F22	1.52
cg02249893	chr5	10150208	-0.3982	0.8929	0.657	0.93		28.65
cg05053978	chr6	117869098	-0.5569	1.249	0.657	0.93	DCBLD1	73.8
cg09414426	chr6	112558319	-0.2467	0.5532	0.657	0.93	LAMA4	89.08
cg18219418	chr15	72563529	0.2412	0.5409	0.657	0.93	PARP6	88.31
cg26417152	chr4	177191536	-0.544	1.22	0.657	0.93	ASB5	84.32
cg15805451	chr7	51135775	-0.2765	0.62	0.657	0.93	COBL	83.99
cg15109449	chr1	12363259	0.3684	0.8261	0.657	0.93	VPS13D	84.2
cg13500877	chr2	157183755	-0.1605	0.3599	0.657	0.93	NR4A2	92.54
cg25494151	chr2	7006339	0.1602	0.3592	0.657	0.93	CMPK2	5.6
cg07286413	chr7	45039607	-0.1128	0.253	0.657	0.93	CCM2	3.2
cg12981876	chr7	100279795	-0.3481	0.7806	0.657	0.93	GIGYF1	82.65
cg11158236	chrX	25021934	-0.6991	1.568	0.657	0.93	ARX	82.5
cg15866977	chr17	79919578	-0.1177	0.2639	0.657	0.93	NOTUM	3.04
cg22432041	chr13	113108940	1.184	2.656	0.657	0.93		85.89
cg20535723	chr10	91460021	-0.4407	0.9883	0.657	0.93	KIF20B	86.85
cg26319282	chr3	56809796	-0.3795	0.851	0.657	0.93	ARHGEF3	88.56
cg00855483	chr6	99279699	-1.087	2.438	0.657	0.93		26.76
cg24579589	chr1	235256910	0.359	0.805	0.657	0.93		66.56
cg05721476	chr10	46076550	0.4841	1.086	0.657	0.93	MARCH8	79.58
cg00684529	chr2	227667368	0.4514	1.012	0.657	0.93		14.13
cg06093152	chr1	212662017	-0.2969	0.6658	0.657	0.93		25.24
cg01151966	chr10	83634485	-0.3141	0.7044	0.657	0.93	NRG3	5.25
cg22835852	chr10	118976109	-0.5054	1.133	0.657	0.93		5.31
cg17803175	chr5	95769071	0.8401	1.884	0.657	0.93	PCSK1	49.94
cg00947478	chr14	106410628	-0.706	1.583	0.657	0.93		28.42
cg23779993	chr11	68110590	-0.397	0.8903	0.657	0.93	LRP5	37.3
cg00580805	chr16	72042887	-0.04978	0.1116	0.657	0.93	DHODH	2.22
cg20501527	chrX	5470290	-0.6718	1.507	0.657	0.93		93.3
cg23463077	chr5	139781385	-0.1701	0.3815	0.657	0.93	ANKHD1	3.53
cg06832258	chr8	34533034	1.017	2.28	0.657	0.93		25.29
cg16773899	chr5	83680326	-0.2522	0.5656	0.657	0.93	EDIL3	3.99
cg11848254	chr7	134939464	0.3323	0.7453	0.657	0.93	STRA8	69.2
cg02297879	chr10	134144761	-0.2491	0.5586	0.657	0.93	LRRC27	8.86
cg19585156	chr1	18436490	-1.387	3.111	0.657	0.93	IGSF21	39.89
cg10551185	chr5	177513369	0.435	0.9756	0.657	0.93		21.94
cg14876102	chr7	5340536	0.8621	1.934	0.657	0.93	SLC29A4	61.46
cg13852301	chr9	138822721	0.3207	0.7193	0.657	0.93		84.77
cg21534931	chr1	17381980	-0.5294	1.188	0.657	0.93	SDHB	60.51
cg03344068	chr3	125154426	-0.1902	0.4267	0.657	0.93		91.1
cg13795627	chr1	157015873	-0.2743	0.6153	0.657	0.93	ARHGEF11	8.48
cg03703171	chr2	113875226	-0.2861	0.6417	0.657	0.93	IL1RN	92.79
cg03185827	chr6	28963602	-0.386	0.8658	0.657	0.93	ZNF311	88.96
cg05237015	chr6	99842241	-0.2083	0.4673	0.657	0.93	COQ3	8.83
cg23345977	chr12	52579702	-0.212	0.4756	0.657	0.93	KRT80	90.53
cg22438280	chr7	107205157	-0.4173	0.9361	0.657	0.93	COG5	81.06
cg03480346	chr2	24232603	-1.31	2.939	0.657	0.93	MFSD2B	50.98
cg04115418	chr20	62273971	-0.152	0.341	0.657	0.93	STMN3	5.92
cg21321768	chr18	19176371	-1.125	2.524	0.657	0.93	ESCO1	62.68
cg22673688	chr1	246148901	0.1993	0.4472	0.657	0.93	SMYD3	80.78
cg27425511	chr19	11039385	-0.1278	0.2866	0.657	0.93	YIPF2	2.66
cg20903433	chr17	78973150	-0.2505	0.5618	0.657	0.93	CHMP6	89.65
cg13886124	chr9	130186480	-0.1563	0.3506	0.657	0.93	ZNF79	7.32
ch.2.22266060F	chr2	22412555	-0.07597	0.1704	0.657	0.93		2.34
cg19316579	chr10	100843963	-1.303	2.923	0.657	0.93	HPSE2	39.67
cg22971216	chr2	47572939	0.1842	0.4131	0.657	0.93		7.46
cg05121989	chrX	68047520	1.036	2.324	0.657	0.93	EFNB1	49.31
cg22007559	chr4	20706485	-0.5274	1.183	0.657	0.93	PACRGL	90.04
cg24923365	chr15	100119424	0.199	0.4463	0.657	0.93	MEF2A	90.98
cg03003601	chr1	52872362	-0.3327	0.7462	0.657	0.93	PRPF38A	89.47
cg24349832	chr1	15478848	0.1278	0.2867	0.657	0.93	TMEM51	4.78
cg11051031	chr5	75698508	-0.1025	0.23	0.657	0.93	IQGAP2	6.09
cg13915702	chr2	70142938	-0.08078	0.1812	0.657	0.93	MXD1	3.73
cg25597580	chr1	157964529	-0.4377	0.9819	0.657	0.93	KIRREL	52.09
cg11797130	chr20	61151475	0.4158	0.9328	0.657	0.93	C20orf166	35.46
cg11560985	chr11	3012396	0.0534	0.1198	0.657	0.93	NAP1L4	2.72
cg12230889	chr13	113512466	0.4119	0.924	0.657	0.93	ATP11A	85.47
cg07459409	chr16	70698831	-0.1728	0.3876	0.657	0.93	MTSS1L	90.86
cg19082003	chr1	231004179	-0.08853	0.1986	0.657	0.93	C1orf198	3.12
cg12091339	chr17	9821299	-0.3565	0.7998	0.657	0.93	GAS7	89.68
cg07845390	chr1	196577709	-0.09869	0.2214	0.657	0.93	KCNT2	4.27
cg27529848	chr15	52472330	-0.1452	0.3258	0.657	0.93	GNB5	4.6
cg07141033	chr20	33292071	-0.2523	0.566	0.657	0.93	TP53INP2	5.48
cg16336436	chr14	76178685	-0.4236	0.9503	0.657	0.93	TTLL5	78.39
cg00017203	chr8	145000033	-0.2912	0.6534	0.657	0.93	PLEC1	89.68
cg11301657	chr12	3749918	-0.4095	0.9186	0.657	0.93	EFCAB4B	86.66
cg01563485	chr5	74636472	-0.8295	1.861	0.657	0.93	HMGCR	64.47
cg10989634	chr1	111813745	-0.6665	1.495	0.657	0.93		25.64
cg10657141	chr7	27225543	0.6992	1.569	0.657	0.93	HOXA11AS	38.69
cg16262614	chr3	133464971	0.646	1.449	0.657	0.93	TF	60.77
cg05142030	chr8	62551054	-0.5423	1.217	0.657	0.93	ASPH	88.21
cg15601229	chr1	153935947	-0.1377	0.3088	0.657	0.93	SLC39A1	4.42
cg15828524	chr12	49211029	0.3105	0.6966	0.657	0.93	CACNB3	84.72
cg09496915	chr6	37751619	-0.3549	0.7963	0.657	0.93		54.22
cg21565627	chr22	36044486	-0.108	0.2422	0.657	0.93	APOL6	6.11
cg01821923	chr5	134914371	1.213	2.723	0.657	0.93	CXCL14	28.47
cg06095433	chr7	124422126	-0.7313	1.641	0.657	0.93		74.51
cg20227326	chr8	25227128	-0.1576	0.3536	0.657	0.93	DOCK5	93.58
cg20635920	chr21	48052757	-0.3469	0.7784	0.657	0.93		82.71
cg05130129	chr4	185122266	0.241	0.5408	0.657	0.93	ENPP6	86.02
cg14965611	chr1	1163894	0.0715	0.1604	0.657	0.93	SDF4	96.19
cg01394525	chr9	133900177	0.9391	2.107	0.657	0.93	LAMC3	43.51
cg01177907	chr16	3184694	-0.08622	0.1935	0.657	0.93	ZNF213	2.24
cg15561453	chr3	47459664	-0.3055	0.6855	0.657	0.93	SCAP	89.88
cg11748170	chr6	32165877	-0.3082	0.6916	0.657	0.93	NOTCH4	72.62
cg01702744	chr16	84002727	-0.423	0.9492	0.657	0.93	NECAB2	10.86
cg26159385	chrX	152912611	-0.6564	1.473	0.657	0.93	DUSP9	7.49
cg18138206	chr10	133110731	-0.5058	1.135	0.657	0.93	TCERG1L	24.25
cg03557698	chr1	55271921	-0.4177	0.9372	0.657	0.93	C1orf177	78.86
cg01433654	chr5	53605192	0.3684	0.8266	0.657	0.93	ARL15	31.24
cg23020514	chr14	103360112	0.3001	0.6735	0.657	0.93	TRAF3	83.94
cg20538228	chr17	79941335	0.06263	0.1405	0.657	0.93	ASPSCR1	97.04
cg06522946	chr2	230579461	0.2421	0.5433	0.657	0.93	DNER	9.06
cg24781702	chr7	33644928	-0.2665	0.5981	0.657	0.93	BBS9	92.15
cg01176915	chr18	28956234	-0.5904	1.325	0.657	0.93	DSG4	88.6
cg00379799	chrX	12154656	1.463	3.283	0.657	0.93		56.14
cg20281040	chr1	16533063	-0.4383	0.9836	0.657	0.93	ARHGEF19	11.18
cg26467554	chr2	3293469	-0.556	1.248	0.657	0.93	TSSC1	72.79
cg10053162	chr10	17685929	0.1472	0.3303	0.657	0.93	STAM	3.17
cg15166492	chr11	119294705	-0.4766	1.07	0.657	0.93	THY1	43.94
cg24383305	chr8	141929688	-0.9327	2.093	0.657	0.93	PTK2	74.51
cg03862781	chr11	14521235	-0.07029	0.1577	0.657	0.93	COPB1	3.81
cg18707417	chr3	46937363	-0.4568	1.025	0.657	0.93	PTH1R	48.69
cg13126652	chr8	105368434	1.188	2.666	0.657	0.93	TM7SF4	54.91
cg26090775	chr11	16633582	-0.9694	2.175	0.657	0.93		25.31
cg24553728	chr1	25869129	-0.105	0.2357	0.657	0.93	LDLRAP1	95.79
cg24828496	chr2	163009887	-0.3894	0.874	0.657	0.93	GCG	88.46
cg03666350	chr2	46662132	0.5006	1.123	0.657	0.93		82.24
cg23149560	chr2	74406255	-0.09333	0.2095	0.657	0.93	MOBKL1B	3.65
cg25210796	chr1	65089808	-0.7013	1.574	0.657	0.93	CACHD1	60.72
cg14520770	chr22	19842507	-0.1535	0.3446	0.657	0.93	GNB1L	1.7
cg01995393	chr19	8563628	-0.1374	0.3083	0.657	0.93	PRAM1	94.22
cg10245915	chr10	119001478	-1.012	2.27	0.657	0.93	SLC18A2	15.94
cg08406370	chr16	23846893	0.6781	1.522	0.657	0.93	PRKCB	3.36
cg18133076	chr6	47623751	-0.2039	0.4576	0.657	0.93	GPR111	91.96
cg18089335	chr5	167983939	-0.5098	1.144	0.657	0.93	PANK3	87.31
cg13385016	chr4	111538826	-0.742	1.665	0.657	0.93	PITX2	82.97
cg23082281	chr1	213032677	0.4163	0.9344	0.657	0.93	LQK1	80.57
cg13720865	chr9	138672837	0.4794	1.076	0.657	0.93	KCNT1	34.16
cg03008525	chr19	5829415	0.04817	0.1081	0.657	0.93		2.38
cg02839544	chr19	1354667	-0.04529	0.1016	0.657	0.93	MUM1	2.63
cg18432806	chr6	170392157	-0.7529	1.69	0.657	0.93		74.38
cg13894822	chr9	130187322	-0.06493	0.1457	0.657	0.93	ZNF79	2.98
cg16120204	chr16	1071100	0.456	1.023	0.657	0.93		47.76
cg24550560	chr1	38248449	1.13	2.537	0.657	0.93		53.5
cg09888156	chr4	140222272	-0.1242	0.2788	0.657	0.93	NAA15	2.14
cg01414357	chr19	48282728	0.2936	0.659	0.657	0.93	SEPW1	11.49
cg18247942	chr10	43130877	-0.2075	0.4657	0.657	0.93	ZNF33B	92.97
cg16453665	chr5	34839241	-0.05443	0.1222	0.657	0.93	TTC23L	1.82
cg19357999	chr12	121661762	-0.243	0.5453	0.657	0.93	P2RX4	87.81
cg18643029	chr14	23464310	-0.2423	0.5438	0.657	0.93	C14orf93	14.39
cg14611745	chr1	227916287	-0.1373	0.3082	0.657	0.93	LOC100130093	7.72
cg14222679	chr1	47263236	0.2288	0.5137	0.657	0.93	CYP4B1	91.43
cg25149391	chr11	68520448	-0.5807	1.304	0.657	0.93	MTL5	57.43
cg09030189	chr1	202163291	0.852	1.912	0.657	0.93	LGR6	48.44
cg19615011	chr13	112554842	-0.804	1.805	0.657	0.93		40.97
cg17141186	chrX	37925026	-0.6742	1.513	0.657	0.93	SYTL5	46.82
cg16703956	chr5	1446217	1.029	2.31	0.657	0.93	SLC6A3	11.82
cg05556535	chr6	114544140	-0.6204	1.393	0.657	0.93		74.42
cg22595230	chr20	3766560	1.14	2.56	0.657	0.93	CENPB	17.05
cg21412502	chr2	148778181	0.09129	0.2049	0.657	0.93	ORC4L	4.04
cg04751358	chr11	119612092	0.2995	0.6724	0.657	0.93		11.02
cg27571374	chr19	2889256	-0.6636	1.49	0.657	0.93		17.75
cg06854687	chr5	151642065	-1.398	3.139	0.657	0.93		70.92
cg13836770	chr1	12226913	-0.09348	0.2098	0.657	0.93	TNFRSF1B	3.3
cg16092895	chr12	54982717	-0.3254	0.7305	0.657	0.93	PPP1R1A	16.41
cg21760990	chr6	121656542	0.3738	0.8391	0.657	0.93	C6orf170	10.8
cg05494014	chr7	15725652	-1.057	2.374	0.657	0.93	MEOX2	15.09
cg24460369	chr12	109549041	0.3397	0.7626	0.657	0.93		7.75
cg02792136	chr10	590541	0.4236	0.951	0.657	0.93	DIP2C	91.85
cg08663213	chr17	27411597	-0.1021	0.2293	0.657	0.93	MYO18A	95.62
cg23894291	chr15	57025234	-0.09524	0.2138	0.657	0.93	ZNF280D	4.12
cg00636675	chr7	157320470	-0.5046	1.133	0.657	0.93		44.14
cg13663116	chr9	116372034	0.4274	0.9595	0.657	0.93		55.16
cg20724781	chr12	56753911	0.05227	0.1174	0.657	0.93	STAT2	2.87
cg04503482	chr6	151815863	-0.4863	1.092	0.657	0.93	C6orf97	12.13
cg05014291	chr2	11780446	-0.911	2.045	0.657	0.93	GREB1	58.08
cg24689754	chr19	17378296	-0.03925	0.08811	0.657	0.93	C19orf62	1.86
cg18768157	chr10	35930534	-0.1124	0.2523	0.657	0.93	FZD8	2.02
cg13918754	chr6	30039380	-0.5502	1.235	0.657	0.93	RNF39	4.82
cg04723679	chr15	62548919	1.54	3.456	0.657	0.93		67.9
cg26547761	chr1	19578443	-0.02894	0.06498	0.657	0.93	MRTO4	1.55
cg06148607	chr2	207802843	-0.4685	1.052	0.657	0.93	CPO	29.78
cg00180762	chr12	26379588	-0.1088	0.2444	0.657	0.93	SSPN	4.4
cg07353620	chr19	4770564	1.249	2.804	0.657	0.93	C19orf30	42.46
cg19082069	chr6	26018534	-0.2363	0.5305	0.657	0.93	HIST1H1A	94.39
cg16185493	chr20	3451615	-0.03228	0.07249	0.657	0.93	ATRN	1.87
cg07927308	chr16	84886961	0.2725	0.6117	0.657	0.93	CRISPLD2	86.31
cg03650674	chr8	102505986	0.142	0.3188	0.657	0.93	GRHL2	5
cg10765992	chr15	99722217	0.8318	1.868	0.657	0.93	TTC23	52.69
cg06077876	chr11	64795361	-0.05507	0.1237	0.657	0.93	SNX15	2.77
cg22987389	chr8	22428557	0.1182	0.2654	0.657	0.93	SORBS3	96.01
cg20455687	chr14	26557641	-0.4804	1.079	0.657	0.93		9.05
cg14260709	chr7	157506466	1.017	2.284	0.657	0.93	PTPRN2	46.94
cg15516052	chr11	3246350	-0.6801	1.527	0.657	0.93		41.86
cg06232205	chr15	40120808	-0.4837	1.086	0.657	0.93	GPR176	74.54
cg04610636	chr1	164287089	-0.4607	1.034	0.657	0.93		86.67
cg06819375	chr16	278788	-0.05632	0.1265	0.657	0.93	LUC7L	2.59
ch.16.83989841F	chr16	85432340	-0.1708	0.3836	0.657	0.93		7.59
cg26858605	chr17	45771108	-0.1654	0.3714	0.657	0.93		5.52
cg26363272	chr2	240904871	0.6217	1.396	0.657	0.93	NDUFA10	82.26
cg11139044	chr3	147107109	-0.7821	1.756	0.657	0.93	ZIC4	30.12
cg21911007	chr6	43549627	0.9786	2.197	0.657	0.93	POLH	68.14
cg07914919	chr1	228290333	-0.1342	0.3014	0.657	0.93	C1orf35	4.27
cg11381564	chr6	32808619	-0.7227	1.623	0.657	0.93	PSMB8	83.5
ch.11.71909907R	chr11	72232259	0.3058	0.6866	0.657	0.93		10.02
cg09788900	chr11	47434074	-0.3146	0.7065	0.657	0.93	SLC39A13	86.5
cg24685601	chr1	20512550	-0.3889	0.8732	0.657	0.93	UBXN10	5.6
cg09072560	chr1	32802218	-0.2373	0.5328	0.657	0.93	MARCKSL1	9.18
cg00037400	chr16	89642613	-0.8599	1.931	0.657	0.93	CPNE7	14.74
cg21626493	chrX	114469591	-1.485	3.334	0.657	0.93	LRCH2	25.32
cg00477365	chr11	64937060	-0.3836	0.8614	0.657	0.93	SPDYC	84.24
cg27369242	chr13	39616026	-0.7161	1.608	0.657	0.93	NHLRC3	85.96
cg18696159	chr14	38992659	-1.301	2.921	0.657	0.93		65.1
cg19053454	chr5	180014665	-0.4649	1.044	0.657	0.93		76.65
cg04351131	chr11	129729453	-0.2212	0.4968	0.657	0.93	TMEM45B	89.91
cg22202264	chr11	133816022	-0.5783	1.299	0.657	0.93	IGSF9B	46.95
cg10363975	chr6	142622897	-0.2866	0.6435	0.657	0.93	GPR126	6.53
cg00210562	chr15	89914046	-0.3515	0.7893	0.657	0.93		75.83
cg20185145	chr6	7230113	0.1016	0.2281	0.657	0.93	RREB1	96.04
cg17840047	chr4	18580125	-0.9635	2.164	0.657	0.93		76.04
cg02801598	chr16	66914223	-0.03756	0.08435	0.657	0.93	PDP2	2.27
cg24261177	chr8	96281885	-0.05448	0.1223	0.657	0.93	C8orf37	3.54
cg25478712	chr21	44840120	0.03663	0.08227	0.657	0.93	SIK1	98.46
cg03801912	chr11	46411908	0.4958	1.113	0.657	0.93		18.61
cg05339605	chr14	91269861	-0.4235	0.9511	0.657	0.93	TTC7B	76.46
cg26708319	chr4	111552040	-1.588	3.565	0.657	0.93	PITX2	30.13
cg07046186	chr1	161861378	-0.2869	0.6443	0.657	0.93	ATF6	93.02
cg09473396	chr3	65131979	-0.1657	0.3722	0.657	0.93		8.3
cg02528319	chr1	243651750	-0.627	1.408	0.657	0.93	SDCCAG8	79.26
cg14938313	chr11	70028676	-0.1866	0.4191	0.657	0.93	ANO1	95.21
cg03667488	chr10	89733191	-0.87	1.954	0.657	0.93		76.51
cg09121695	chr8	37655503	-0.6627	1.488	0.657	0.93	GPR124	25.09
cg24857295	chr12	132921451	-0.8013	1.8	0.657	0.93		43.09
cg06801676	chr11	33738098	0.3887	0.8731	0.657	0.93	CD59	35.46
cg10007927	chr6	32095148	-0.2855	0.6412	0.657	0.93	ATF6B	47.71
cg27512205	chr12	88973398	-0.1063	0.2389	0.657	0.93	KITLG	6.66
cg16751781	chr15	78858589	-0.1197	0.2689	0.657	0.93	CHRNA5	7.48
cg22857356	chr19	8398590	-0.5223	1.173	0.657	0.93	KANK3	38.59
cg14140881	chr7	105222019	0.6155	1.382	0.657	0.93	EFCAB10	38.55
cg16115841	chr2	107502023	-0.6538	1.468	0.657	0.93	ST6GAL2	9.72
cg01167615	chr2	174496001	0.7725	1.735	0.657	0.93		66.53
cg08684854	chr16	30955244	-0.2642	0.5934	0.657	0.93	FBXL19	83.98
cg16886672	chr17	79668281	-0.08065	0.1811	0.657	0.93	HGS	95.9
cg17465752	chr8	22561149	-0.5203	1.169	0.657	0.93		14.03
cg20489909	chr2	242711046	-0.4722	1.061	0.657	0.93		19.44
cg25468541	chr7	5014008	-0.08127	0.1825	0.657	0.93	RNF216L	5.56
cg00300627	chr9	132646360	-0.3563	0.8003	0.657	0.93		68.97
cg11797209	chr1	225614937	-0.1307	0.2936	0.657	0.93	LBR	4.96
cg05883907	chr12	49318487	-1.439	3.232	0.657	0.93	FKBP11	21.88
cg09890987	chr5	6622150	-0.461	1.036	0.657	0.93	NSUN2	87.33
cg08844169	chr3	119180915	-0.3732	0.8384	0.657	0.93	TMEM39A	84.23
cg20805999	chr4	119606266	-0.4767	1.071	0.657	0.93	METTL14	13.28
cg12294633	chr7	38356729	1.463	3.286	0.657	0.93		61.76
cg00058879	chr22	40082173	-0.7974	1.791	0.657	0.93	CACNA1I	49.53
cg05511778	chr6	32317528	-0.855	1.921	0.657	0.93	C6orf10	41.37
cg22812770	chr1	52195547	-0.7235	1.625	0.657	0.93	OSBPL9	3.66
cg06035247	chr10	14215708	-0.05919	0.133	0.657	0.93	FRMD4A	3.22
cg18472228	chr10	28966822	-0.2173	0.4882	0.657	0.93	BAMBI	5.19
cg22682213	chr13	32890285	-0.06578	0.1478	0.657	0.93	BRCA2	3.1
cg01861657	chr8	58117125	-1.222	2.744	0.657	0.93		81.54
cg26766900	chr4	129730719	-0.03835	0.08615	0.657	0.93	PHF17	2.43
cg13491959	chr9	139292811	0.08946	0.201	0.657	0.93	SNAPC4	97.02
cg15185244	chr10	22725204	-0.6957	1.563	0.657	0.93		78.46
cg11889068	chr6	28603167	0.124	0.2786	0.657	0.93		4.33
cg08096010	chr2	234216562	-0.2528	0.568	0.657	0.93	SAG	88.18
cg23223742	chr2	25264897	-0.02879	0.06468	0.657	0.93	EFR3B	1.35
cg11799735	chr11	75111455	-0.09938	0.2233	0.657	0.93	SNORD15A	5.06
cg03397894	chr6	56708250	-0.1978	0.4443	0.657	0.93	DST	21.5
cg09314734	chr14	65421784	-0.1524	0.3423	0.657	0.93	RAB15	93.4
cg22731204	chr19	3382127	0.2552	0.5733	0.657	0.93	NFIC	96.76
cg07310259	chr13	35515865	-0.1247	0.2801	0.658	0.93	NBEA	5.32
cg05836974	chr14	77738893	-0.1878	0.4218	0.658	0.93	NGB	92.31
cg17851730	chr1	19229128	-0.0762	0.1712	0.658	0.93	ALDH4A1	3.4
cg05708167	chr16	74782424	0.4011	0.9012	0.658	0.93	FA2H	85.32
cg13585334	chr7	31235174	-0.7414	1.666	0.658	0.93		87.87
cg12280406	chr7	2260901	-0.09594	0.2155	0.658	0.93	MAD1L1	95.92
cg00039463	chr16	3931489	-0.3786	0.8506	0.658	0.93	CREBBP	84.23
cg18121981	chr8	49838557	-0.09911	0.2227	0.658	0.93		5.15
cg00399483	chr18	49868378	-1.027	2.308	0.658	0.93	DCC	29.93
cg04487296	chr7	149389669	-0.7432	1.67	0.658	0.93		60.87
cg01476969	chr19	719323	0.3825	0.8594	0.658	0.93	PALM	16.02
cg22242857	chr18	76751952	0.8594	1.931	0.658	0.93	SALL3	26.23
cg01144283	chr14	102963399	-0.2801	0.6292	0.658	0.93	TECPR2	88.53
cg25860425	chr11	64684671	-0.0401	0.09008	0.658	0.93	ATG2A	2.32
cg08520746	chr2	172945932	0.9423	2.117	0.658	0.93		39.69
cg05209493	chr5	1645577	-0.7402	1.663	0.658	0.93		20.32
cg20922377	chr15	48623205	-0.05501	0.1236	0.658	0.93	DUT	2.9
cg12478378	chr6	27806352	-0.07329	0.1647	0.658	0.93	HIST1H2BN	3.01
cg06891458	chr15	41951943	0.6964	1.565	0.658	0.93	MGA	58.46
cg07311313	chr13	28543507	-0.08205	0.1843	0.658	0.93	CDX2	4.16
cg22674341	chr1	67631214	-0.2837	0.6375	0.658	0.93	IL23R	91.42
cg27414863	chr6	4953865	-0.08627	0.1938	0.658	0.93	CDYL	97.3
cg26612230	chr4	95508526	-0.2334	0.5244	0.658	0.93	PDLIM5	92.44
cg06241044	chr2	71451310	-0.1635	0.3675	0.658	0.93	PAIP2B	7.88
cg19661940	chr8	143235383	1.05	2.359	0.658	0.93		48.04
cg25549819	chrX	131352230	0.661	1.485	0.658	0.93	RAP2C	11.4
cg18539325	chr21	39493489	-0.8609	1.935	0.658	0.93	DSCR8	15.69
cg10170637	chr12	49110646	-0.03513	0.07894	0.658	0.93	CCNT1	2.37
cg01842890	chr6	30292264	-0.6897	1.55	0.658	0.93	HCG18	78.46
cg14832904	chr2	54087028	-0.6663	1.497	0.658	0.93	GPR75	86.46
cg26751868	chr19	4126461	0.3884	0.8727	0.658	0.93		87.31
cg14397402	chr14	37257845	-0.6582	1.479	0.658	0.93	SLC25A21	38.13
cg22732749	chr5	140624888	-1.468	3.298	0.658	0.93	PCDHB15	21.94
cg19777396	chr14	104638520	0.4333	0.9736	0.658	0.93	KIF26A	35.63
cg05956890	chr12	53895312	-0.1289	0.2897	0.658	0.93	TARBP2	4.19
cg13888509	chr15	74495603	0.4482	1.007	0.658	0.93	STRA6	39.46
cg23967293	chr6	37550213	-0.5451	1.225	0.658	0.93		58.45
cg09227621	chr1	228225606	-1.238	2.781	0.658	0.93	WNT3A	28.38
cg18802567	chr5	171433913	-0.2117	0.4758	0.658	0.93	FBXW11	11.11
cg04802911	chr16	3432844	-0.09116	0.2049	0.658	0.93	ZNF434	95.59
cg03710140	chr20	5986599	-0.04305	0.09675	0.658	0.93	CRLS1	2.44
cg25157850	chr20	62401287	0.1199	0.2694	0.658	0.93	ZBTB46	92.71
cg01074354	chr14	33244107	-0.7675	1.725	0.658	0.93	AKAP6	80.69
cg21610839	chr3	23861312	0.4391	0.9868	0.658	0.93	UBE2E1	81.66
cg14227032	chr9	95526284	-0.08517	0.1914	0.658	0.93	BICD2	2.72
cg16505056	chr13	95253998	-0.0495	0.1112	0.658	0.93	GPR180	1.86
cg01877700	chr19	50452390	0.5229	1.175	0.658	0.93	SIGLEC11	81.61
cg16345055	chr2	105884718	-0.1667	0.3745	0.658	0.93	TGFBRAP1	91.68
cg10906135	chr19	48181752	-0.1038	0.2333	0.658	0.93	GLTSCR1	95.04
cg08555912	chr4	674399	-0.382	0.8584	0.658	0.93	MYL5	81.16
cg21733013	chr7	22359568	-0.7104	1.597	0.658	0.93	RAPGEF5	69.8
cg09314258	chr6	32142048	-0.1017	0.2285	0.658	0.93	AGPAT1	94.69
cg27560367	chr13	114144049	-0.3042	0.6836	0.658	0.93	DCUN1D2	43.91
cg05648988	chr6	33865492	1.086	2.44	0.658	0.93		61.61
cg09173924	chr17	73513338	-0.1938	0.4357	0.658	0.93	TSEN54	8.04
cg09109614	chr19	3578055	-0.2377	0.5343	0.658	0.93	HMG20B	91.22
cg24991640	chr20	61542949	-0.1443	0.3242	0.658	0.93	DIDO1	92.63
cg25703567	chr6	52128822	-0.3591	0.8071	0.658	0.93	MCM3	31.87
cg01564693	chrX	68381877	-0.9063	2.037	0.658	0.93	PJA1	85.99
cg14431001	chr10	101088533	1.348	3.031	0.658	0.93	CNNM1	55.44
cg07111988	chr1	24971764	-0.2922	0.6567	0.658	0.93	SRRM1	90.23
cg17307791	chr4	26806179	0.5637	1.267	0.658	0.93		38
cg08038219	chr20	62031924	-0.5423	1.219	0.658	0.93		30.58
cg02683371	chr4	56298893	-0.4177	0.9389	0.658	0.93	CLOCK	90.95
cg20530339	chr18	21594203	-0.02484	0.05583	0.658	0.93	TTC39C	0.91
cg19372772	chr2	264904	-0.06907	0.1552	0.658	0.93	ACP1	2.28
cg01866805	chr14	100126741	-0.3323	0.747	0.658	0.93	HHIPL1	78.09
cg23690893	chr19	14671371	0.3913	0.8794	0.658	0.93	TECR	77.14
cg00930979	chr7	92861777	-0.0413	0.09282	0.658	0.93	CCDC132	1.97
cg11574001	chr11	706070	0.2261	0.5081	0.658	0.93	EPS8L2	6.73
cg03981685	chr1	87615654	-0.2678	0.602	0.658	0.93	LOC339524	13.46
cg24843535	chr1	146525992	-0.7573	1.702	0.658	0.93		57.9
cg08806401	chr10	63709410	-0.4188	0.9413	0.658	0.93	ARID5B	90.05
cg03327347	chr12	93963553	-0.04155	0.09339	0.658	0.93	SOCS2	2.81
cg15027815	chr1	202131184	-0.353	0.7934	0.658	0.93	PTPN7	74.04
cg26536672	chr11	66482640	-0.299	0.6722	0.658	0.93	SPTBN2	90.95
cg24000437	chr1	152538857	-0.6501	1.461	0.658	0.93	LCE3E	26.41
cg03704073	chr11	121960000	-0.4565	1.026	0.658	0.93	LOC399959	84.97
cg00026457	chr1	200116736	-0.21	0.4721	0.658	0.93	NR5A2	93.7
cg18057559	chr3	107243151	-0.08964	0.2015	0.658	0.93	BBX	4.66
cg16151261	chr18	75691297	0.782	1.758	0.658	0.93		30.19
cg19029127	chr4	37604497	0.7615	1.712	0.658	0.93	RELL1	31.59
cg14338234	chr3	93782253	0.4386	0.986	0.658	0.93	NSUN3	4.5
cg15874048	chr14	45369753	-0.9512	2.138	0.658	0.93	C14orf28	78.5
cg02818160	chr2	15804728	0.3629	0.8159	0.658	0.93		89.21
cg08301459	chr7	117824040	-0.1022	0.2298	0.658	0.93	NAA38	3.01
cg00791406	chr12	14118880	-1.023	2.3	0.658	0.93	GRIN2B	40.25
cg24554054	chr7	99216405	0.401	0.9015	0.658	0.93	ZNF498	74.49
cg25980168	chr15	59662087	-0.1601	0.3599	0.658	0.93	MYO1E	92.93
cg10318670	chr8	145623866	0.2494	0.5607	0.658	0.93	CPSF1	86
cg05751310	chr16	88963738	-0.7007	1.575	0.658	0.93	CBFA2T3	51.19
cg16398051	chr15	100821466	3.023	6.796	0.658	0.93	ADAMTS17	52.25
cg27202466	chr3	97483751	-0.08818	0.1982	0.658	0.93	ARL6	3.05
cg12781086	chr7	34118554	-1.168	2.625	0.658	0.93	BMPER	60.34
cg11727569	chr9	111882792	0.3628	0.8156	0.658	0.93	C9orf5	17.36
cg04577162	chr7	73667397	-0.3003	0.6752	0.658	0.93	RFC2	86.38
cg23499929	chr17	79097152	-0.7199	1.618	0.658	0.93	AATK	67.65
cg10202821	chr19	8396187	0.3501	0.787	0.658	0.93	KANK3	86.97
cg17421709	chr15	72929414	0.1245	0.28	0.658	0.93		3.66
cg01652721	chr8	10755161	-0.799	1.796	0.658	0.93	XKR6	78.75
cg19517378	chr4	83932058	0.7421	1.668	0.658	0.93	LIN54	4.96
cg10625266	chr1	87169752	-0.8498	1.911	0.658	0.93	SH3GLB1	50.81
cg07804621	chr5	107722229	-0.5631	1.266	0.658	0.93		69.12
cg01700290	chr16	48845230	-0.776	1.745	0.658	0.93		32.91
cg12841692	chr5	126190529	0.2189	0.4921	0.658	0.93		64.91
cg22351267	chr4	1526253	1.025	2.304	0.658	0.93		47.57
cg10061927	chr14	88620324	0.8314	1.869	0.658	0.93		39.27
cg03465891	chr6	45389953	-0.1645	0.3698	0.658	0.93	RUNX2	6.28
cg15366684	chr5	178684652	0.4451	1.001	0.658	0.93	ADAMTS2	84.19
cg25763542	chr19	310512	-0.6927	1.557	0.658	0.93	MIER2	50.9
cg16237600	chr4	129448799	-0.4715	1.06	0.658	0.93		84.08
cg14074573	chr7	121660575	-0.6866	1.544	0.658	0.93	PTPRZ1	58.66
cg26842080	chr5	42922968	-0.4765	1.071	0.658	0.93		75.55
cg08395904	chr6	24981776	0.2035	0.4575	0.658	0.93		85.83
cg08715466	chr12	48391776	-0.2164	0.4865	0.658	0.93	COL2A1	87.69
cg07916654	chr10	134941229	-1.102	2.477	0.658	0.93	GPR123	24.17
cg00996262	chr17	7554930	-0.2967	0.6672	0.658	0.93	ATP1B2	3.51
ch.9.108332624R	chr9	109292803	-0.1022	0.2298	0.658	0.93		3.42
cg18349298	chr3	158450550	1.296	2.913	0.658	0.93	RARRES1	26.35
cg02006915	chr5	175991129	-0.6866	1.544	0.658	0.93	PCDH24	27.48
cg03764506	chr11	64072089	-0.09033	0.2031	0.658	0.93	ESRRA	2.69
cg20195367	chr6	144976500	-0.4982	1.12	0.658	0.93	UTRN	88
cg24450494	chr10	116852811	0.1893	0.4256	0.658	0.93	ATRNL1	2.33
cg02319829	chr3	169649593	-0.6903	1.552	0.658	0.93	SAMD7	40.71
cg12631105	chr7	5267896	0.03263	0.07337	0.658	0.93	WIPI2	98.22
cg17736819	chr6	133783020	-0.6587	1.481	0.658	0.93	EYA4	82.68
cg22530232	chr7	158110152	0.8976	2.018	0.658	0.93	PTPRN2	65.39
cg02893019	chr6	57182421	-0.06264	0.1409	0.658	0.93	PRIM2	3.16
cg08530065	chr13	39980228	-0.5469	1.23	0.658	0.93	LHFP	86.11
cg15058956	chr1	245081988	-0.09355	0.2104	0.658	0.93		4.6
cg13851334	chr2	10686975	1.497	3.367	0.658	0.93		64.04
cg21201494	chr2	236506613	1.306	2.937	0.658	0.93	AGAP1	73.54
cg26342907	chr1	1687532	-0.1674	0.3764	0.658	0.93	NADK	96.71
cg01406776	chr4	8386748	-1.995	4.487	0.658	0.93	ACOX3	83.46
cg17777034	chr19	15490804	-0.0653	0.1468	0.658	0.93	AKAP8	3.63
cg09886849	chr15	25235865	1.339	3.01	0.658	0.93		68.27
cg13402195	chr18	76782766	1.394	3.134	0.658	0.93		64.55
cg24132554	chr14	58708762	-0.4791	1.078	0.658	0.93		79.73
cg16528895	chr2	108994311	-0.6798	1.529	0.658	0.93	SULT1C4	76.21
cg00223867	chr8	86087386	-0.8804	1.98	0.658	0.93		66.31
cg24271378	chr2	10559756	-1.081	2.432	0.658	0.93	HPCAL1	85.71
cg18669687	chr13	32348533	1.297	2.918	0.658	0.93	RXFP2	71.48
cg14718170	chr2	220463257	-0.2151	0.4837	0.658	0.93	STK11IP	9.18
cg13830300	chr17	41822900	-0.8398	1.889	0.658	0.93		61.14
cg14463782	chr9	96928252	-0.2092	0.4704	0.658	0.93		3.74
cg06620528	chr19	3204318	-0.3254	0.7318	0.658	0.93	NCLN	85.04
cg19297868	chr6	168499403	-0.3612	0.8124	0.658	0.93		77.1
cg05485250	chr16	77465215	1.17	2.631	0.658	0.93	ADAMTS18	35.65
cg23866759	chr5	134241313	-0.0727	0.1635	0.658	0.93	PCBD2	2.93
cg10095654	chr6	31847633	0.2967	0.6674	0.658	0.93	EHMT2	77.42
cg25195210	chr3	157217842	-0.1844	0.4148	0.658	0.93	VEPH1	8.99
cg04612203	chr4	1291382	0.3616	0.8132	0.658	0.93	MAEA	75.89
cg03851645	chr3	38071166	-0.03707	0.08337	0.658	0.93	PLCD1	1.88
cg14411202	chr12	111890353	-0.2089	0.4699	0.658	0.93	ATXN2	87.88
cg08906309	chr17	8263420	0.3826	0.8605	0.658	0.93	LOC100128288	78.2
cg15521264	chr20	44832070	-0.6594	1.483	0.658	0.93	CDH22	44.31
cg13934722	chr15	75751540	0.5834	1.312	0.658	0.93		74.73
cg06024099	chr6	89952615	-0.16	0.3598	0.658	0.93		5.19
cg14772301	chr3	193589937	0.4989	1.122	0.658	0.93		51
cg19662611	chr14	79989467	-0.4273	0.9612	0.658	0.93	NRXN3	89.71
cg10959907	chr4	3374483	-0.3888	0.8744	0.658	0.93	RGS12	89.27
cg19843028	chr12	56862244	-0.03834	0.08623	0.658	0.93	SPRYD4	2.36
cg06240209	chr10	126716434	-0.1932	0.4347	0.658	0.93	CTBP2	93.73
cg08719296	chr22	49019316	-0.8259	1.858	0.658	0.93	FAM19A5	73.33
cg22372355	chr1	94789974	-0.6201	1.395	0.658	0.93		83.38
cg06306636	chr18	12455633	-0.2055	0.4623	0.658	0.93	SPIRE1	91.84
cg07069087	chr4	94078925	-0.714	1.606	0.658	0.93	GRID2	88.58
cg02363526	chr7	150674012	-0.5978	1.345	0.658	0.93	KCNH2	30
cg11808658	chr19	46971373	-0.7643	1.719	0.658	0.93	PNMAL1	81.02
cg11650037	chr5	172484594	0.04588	0.1032	0.658	0.93	C5orf41	2.39
cg13077247	chrX	103491910	-1.157	2.603	0.658	0.93		41.33
cg06879786	chr2	218847598	-0.2225	0.5004	0.658	0.93		84.81
cg14470121	chr16	1587684	-0.3968	0.8926	0.658	0.93	IFT140	80.84
cg13868050	chr9	140671200	-0.1089	0.245	0.658	0.93	EHMT1	94.27
cg01392351	chr1	193722865	1.301	2.927	0.658	0.93		58.27
cg08405405	chr19	11485325	-0.04368	0.09827	0.658	0.93	C19orf39	2.44
cg27300238	chr6	21595173	-0.02952	0.06641	0.658	0.93	SOX4	1.73
cg02867976	chr7	158622612	-0.3908	0.8791	0.658	0.93	ESYT2	4.59
cg13347354	chr8	42269559	-0.6972	1.568	0.658	0.93		79.78
cg20152871	chr8	129121542	0.2396	0.5389	0.658	0.93		7.83
cg18953887	chr22	47606810	1.218	2.74	0.658	0.93		67.28
cg06167037	chr6	91503215	-0.4636	1.043	0.658	0.93		88.45
cg25796986	chr13	113783990	1.369	3.081	0.658	0.93	F10	64.18
cg12432006	chr17	71192905	-0.4563	1.027	0.658	0.93	COG1	29.94
cg13228715	chr22	46037486	0.1332	0.2998	0.658	0.93		97.5
cg17751435	chr10	123368405	-0.04597	0.1034	0.658	0.93		2.86
cg16412772	chr8	65500144	1.685	3.792	0.658	0.93		31.21
cg07096032	chr19	35225631	0.1115	0.2509	0.658	0.93	ZNF181	4.13
cg11566054	chr3	93698964	-0.02733	0.06148	0.658	0.93	ARL13B	1.37
cg11265488	chr8	35913614	-1.559	3.507	0.658	0.93		51.48
cg03115886	chr20	2845218	-0.3074	0.6916	0.658	0.93	VPS16	88.87
cg09856869	chr1	33286822	0.5267	1.185	0.658	0.93	S100PBP	54.59
cg04059762	chr16	53544020	-0.4003	0.9005	0.658	0.93		85.34
cg19286631	chr6	28876139	-0.1832	0.4121	0.658	0.93	TRIM27	92.5
cg03261428	chr12	123351782	0.5858	1.318	0.658	0.93	VPS37B	71.27
cg21818333	chr3	130745442	-0.1183	0.2661	0.658	0.93	NEK11	2.59
cg25587200	chr21	43491424	-0.5514	1.241	0.658	0.93	UMODL1	68.47
cg21747072	chr12	3575076	1.149	2.586	0.658	0.93		68.61
cg03696327	chr1	101005121	0.9867	2.22	0.658	0.93	GPR88	22.51
cg25880242	chr1	2847826	-0.7595	1.709	0.658	0.93		53.11
cg00377358	chr20	61639277	0.5615	1.263	0.658	0.93	BHLHE23	11.19
cg05399613	chr16	85741494	-0.3648	0.8207	0.658	0.93	C16orf74	39.78
cg00601916	chr1	16069388	-0.3689	0.8301	0.658	0.93	TMEM82	65.42
cg03534662	chr3	45636225	0.7076	1.592	0.658	0.93	LIMD1	44.52
cg23237611	chr1	76262857	0.3671	0.8259	0.658	0.93	MSH4	49.75
cg16168311	chr1	156561947	0.1981	0.4457	0.658	0.93	APOA1BP	8.37
cg11603201	chr12	95805475	0.1194	0.2686	0.658	0.93		93.3
cg17891123	chr15	90931113	-0.1287	0.2895	0.658	0.93	IQGAP1	7.08
ch.12.29902758F	chr12	30011491	0.1768	0.3979	0.658	0.93		4.67
ch.12.1637510F	chr12	81559782	0.2887	0.6497	0.658	0.93	ACSS3	7.32
cg20870362	chr9	36169175	-0.3602	0.8104	0.658	0.93	CCIN	39.87
cg24326830	chr15	77835708	-0.197	0.4433	0.658	0.93		6.96
cg13777668	chr14	69351311	-0.1934	0.4353	0.658	0.93	ACTN1	90.12
cg11865413	chr10	72969054	-0.1211	0.2725	0.658	0.93		3.22
cg08979573	chr1	44568675	0.1759	0.3958	0.658	0.93		91.17
cg17048240	chr20	60889183	-0.4257	0.9578	0.658	0.93	LAMA5	90.35
cg12790037	chr3	37035117	0.3173	0.714	0.658	0.93	MLH1	5.28
cg14543641	chr14	104940939	-0.5332	1.2	0.658	0.93		38.96
cg21565299	chr7	151664071	-0.8037	1.808	0.658	0.93	GALNTL5	69.35
cg20574502	chr12	41086282	1.271	2.86	0.658	0.93	CNTN1	13.57
cg19540316	chr13	113622750	-1.319	2.969	0.658	0.93	MCF2L	41.25
cg09792712	chr1	983545	-0.7545	1.698	0.658	0.93	AGRN	70.39
cg17339182	chr10	131579409	-0.773	1.74	0.658	0.93		42.89
cg24866203	chr1	65414209	-0.4811	1.083	0.658	0.93	JAK1	85.31
cg14021961	chr1	16348752	0.3332	0.7498	0.658	0.93	CLCNKA	79.47
cg24805434	chr17	18582531	-0.1418	0.319	0.658	0.93	ZNF286B	95.14
cg05208662	chr15	100733891	-1.089	2.45	0.658	0.93	ADAMTS17	79.85
cg13609973	chr2	147345085	0.9156	2.06	0.658	0.93	PABPC1P2	61.14
cg16373817	chr4	169480345	2.248	5.059	0.658	0.93	PALLD	76.81
cg25288660	chr7	2613345	0.2507	0.5641	0.658	0.93	IQCE	93.11
cg05189253	chr14	91755331	0.06401	0.1441	0.658	0.93	CCDC88C	96.43
cg12162450	chr2	45176551	-0.5676	1.277	0.658	0.93		50.4
cg27331225	chr3	193852938	-0.1136	0.2557	0.658	0.93	HES1	2.13
cg13911480	chr4	48785918	-0.4137	0.9309	0.658	0.93		88.21
cg21263664	chr1	146549909	-0.8498	1.912	0.658	0.93		49.26
cg03163448	chr19	15750251	1.558	3.506	0.658	0.93	CYP4F3	60.57
cg07681512	chrX	118827369	0.9162	2.062	0.658	0.93	SEPT6	10.45
cg25456368	chr4	57547347	-0.3569	0.8033	0.658	0.93	HOPX	18.48
cg16445139	chr15	43663125	-0.04083	0.0919	0.658	0.93	ZSCAN29	2.24
cg01417553	chr2	9614528	-0.2782	0.6262	0.658	0.93	IAH1	6.21
cg03952109	chr5	93409932	0.5459	1.229	0.658	0.93	FAM172A	71.14
cg14398860	chr10	134491205	0.04577	0.103	0.658	0.93	INPP5A	97.55
cg09391966	chr12	110433837	-0.05122	0.1153	0.658	0.93	GIT2	2.38
cg06938143	chr8	11251609	-0.263	0.592	0.658	0.93	C8orf12	8.19
cg07144984	chr3	114864747	-1.16	2.611	0.658	0.93	ZBTB20	54.98
cg06557421	chr10	125650718	1.024	2.306	0.658	0.93	CPXM2	26.09
cg07021331	chr16	81818755	0.1039	0.2339	0.658	0.93	PLCG2	95.19
cg27477881	chr6	76631383	-0.353	0.7944	0.658	0.93	IMPG1	89.35
cg25076295	chr4	154681619	-0.7063	1.59	0.658	0.93	RNF175	83.71
cg01772149	chr1	3038216	-0.9376	2.11	0.658	0.93	PRDM16	43.89
cg05114187	chr7	8008166	-0.2611	0.5877	0.658	0.93	GLCCI1	11.95
cg13664964	chr2	43454185	-0.0363	0.08171	0.658	0.93	ZFP36L2	1.67
cg01447322	chr11	66035600	-0.08476	0.1908	0.658	0.93	RAB1B	2.83
cg11440030	chr3	147137031	1.344	3.024	0.658	0.93		13.61
cg00585551	chr16	661116	-0.2829	0.6367	0.658	0.93	RAB40C	38.41
cg20727124	chr21	42520659	-1.221	2.749	0.658	0.93	C21orf130	53.72
cg02137183	chr7	141250424	-0.2485	0.5593	0.658	0.93	AGK	89.09
cg24385709	chr6	31126689	0.2	0.4501	0.658	0.93	CCHCR1	7.89
cg00560501	chr4	111123871	-0.409	0.9207	0.658	0.93		87.29
cg01084635	chr7	1975411	-0.4795	1.079	0.658	0.93	MAD1L1	71.81
cg24096323	chr14	70129013	-0.1245	0.2802	0.658	0.93	KIAA0247	92.57
cg26955850	chr20	3052345	0.5121	1.153	0.658	0.93	OXT	75.81
cg09309973	chr4	47033248	-0.5476	1.233	0.658	0.93	GABRB1	13.07
cg20984991	chr6	159421515	0.04818	0.1085	0.658	0.93	RSPH3	3.33
cg16449001	chr4	164406143	0.05495	0.1237	0.658	0.93		3.44
cg00265788	chr22	37912254	-0.2298	0.5174	0.658	0.93	CARD10	91.89
cg04016768	chr1	160068676	0.1555	0.3501	0.658	0.93	IGSF8	7.79
cg19405624	chr19	56671981	-0.3276	0.7374	0.658	0.93	ZNF444	83.6
cg06257454	chr13	112059984	1.971	4.436	0.658	0.93		65.71
cg15032755	chr15	25318237	-1.086	2.445	0.658	0.93	SNORD116-10	48.91
cg12163730	chr1	160039962	-0.07257	0.1634	0.658	0.93	KCNJ10	4.22
cg08813236	chr2	46844324	-0.1141	0.2568	0.658	0.93	CRIPT	5.76
cg13123851	chr11	119252847	-0.09409	0.2118	0.658	0.93	USP2	3.76
cg23413666	chr8	22266714	-0.1809	0.4073	0.658	0.93	SLC39A14	89.41
cg24152251	chr2	240563218	-0.9468	2.131	0.658	0.93		38.1
cg21491176	chr19	12958399	-0.2938	0.6614	0.658	0.93	MAST1	9.09
cg11168694	chr6	28478432	0.3002	0.6759	0.658	0.93	GPX6	91.01
cg18198896	chr8	144635361	0.6608	1.487	0.658	0.93	GSDMD	4.84
cg23977502	chr7	143211367	-1.225	2.758	0.658	0.93		67.31
cg26682994	chr5	50683914	-0.2618	0.5893	0.658	0.93	ISL1	11.24
cg24140204	chr17	46019184	-1.142	2.571	0.658	0.93	PNPO	8.55
cg13468680	chr9	139393050	-0.7075	1.593	0.658	0.93	NOTCH1	75.82
cg26972601	chr17	3436006	0.3667	0.8256	0.658	0.93	TRPV3	86.76
cg17923401	chr19	51644168	0.754	1.698	0.658	0.93	SIGLEC7	81.4
cg10319904	chr7	44530440	-0.06972	0.1569	0.658	0.93	NUDCD3	3.33
cg01779732	chr15	90015521	-0.2216	0.4989	0.658	0.93	RHCG	90.48
cg12958966	chr13	52439593	0.08622	0.1941	0.658	0.93	CCDC70	94.76
cg27224986	chr4	53906430	-0.4202	0.946	0.658	0.93	SCFD2	87.7
cg22060817	chr6	126080723	1.159	2.609	0.658	0.93	HEY2	62.65
cg24009362	chr6	32051584	0.5793	1.304	0.658	0.93	TNXB	81.51
cg00760847	chr18	3262519	-0.04279	0.09634	0.658	0.93	MYL12B	2.61
cg00011122	chr16	11439027	0.1029	0.2315	0.658	0.93	C16orf75	4.61
cg26138746	chr14	102476311	-0.1692	0.3808	0.658	0.93	DYNC1H1	96.22
cg00672214	chr8	1132883	-1.482	3.336	0.658	0.93		63.72
cg15628222	chr8	71520989	-0.3673	0.827	0.658	0.93	TRAM1	60.05
cg04764624	chr17	29718129	-0.3702	0.8335	0.658	0.93	RAB11FIP4	19.44
cg05624510	chr15	41245527	-0.02665	0.06	0.658	0.93	CHAC1	1.28
cg19716038	chr6	104151530	-0.885	1.993	0.658	0.93		50.57
cg10599633	chr10	27705739	-0.6509	1.466	0.658	0.93		77.61
cg15885016	chr5	94980227	-0.1681	0.3785	0.658	0.93		6.64
cg06938063	chr1	207925405	-0.2214	0.4985	0.658	0.93	CD46	4.71
cg16210397	chr6	30585548	-0.054	0.1216	0.658	0.93	MRPS18B	3.52
cg11799511	chr3	50426640	-0.1886	0.4245	0.658	0.93	CACNA2D2	95.65
cg03417473	chr1	113216382	0.5804	1.307	0.658	0.93	MOV10	29.1
cg06562297	chr17	77785191	-0.2081	0.4685	0.658	0.93		5.45
cg19466605	chr12	57488961	-0.3382	0.7615	0.658	0.93	NAB2	84.18
cg15926585	chr22	19928445	0.7491	1.687	0.658	0.93	COMT	78.44
cg03100044	chr7	29519450	0.44	0.9906	0.658	0.93	CHN2	67.36
cg26640895	chr4	71859472	-0.09868	0.2222	0.658	0.93	DCK	1.3
cg24303478	chr16	89143845	-1.151	2.592	0.658	0.93		61.97
cg19621628	chr1	65466245	-0.5217	1.175	0.658	0.93		90.08
cg04377525	chr19	2977344	-0.1606	0.3615	0.658	0.93	TLE6	5.41
cg17505944	chrX	153671997	-0.7577	1.706	0.658	0.93	FAM50A	20.86
cg13112511	chr5	58882753	-0.2608	0.5872	0.658	0.93	PDE4D	93.07
cg01813642	chr4	6451069	-1.134	2.553	0.658	0.93	PPP2R2C	71.38
cg04276953	chr1	18980700	-0.9363	2.108	0.658	0.93	PAX7	38.76
cg13260133	chr10	104626808	-0.4571	1.029	0.658	0.93		86.22
cg18109874	chr19	14115611	-0.3521	0.7928	0.658	0.93	RFX1	71.52
cg18800161	chr12	116971933	-0.05387	0.1213	0.658	0.93	NCRNA00173	2.82
cg16151342	chrX	100667571	-0.4892	1.101	0.658	0.93	HNRNPH2	90.58
cg22472608	chr5	1891194	0.9339	2.103	0.658	0.93		48.98
cg20675703	chr6	156885671	0.059	0.1329	0.658	0.93		3.74
cg07973309	chr11	69357823	-0.5103	1.149	0.658	0.93		83.53
cg12524531	chr18	77193581	-0.8514	1.917	0.658	0.93	NFATC1	77.47
cg12728791	chr1	185925146	-0.165	0.3715	0.658	0.93	HMCN1	93.57
cg07720789	chr1	172413530	-0.3161	0.7119	0.658	0.93	C1orf105	62.06
cg09065880	chr20	55966446	0.08329	0.1875	0.658	0.93	RBM38	4.24
cg26093790	chr2	62733166	0.9135	2.057	0.658	0.93	TMEM17	42.08
cg15184781	chr8	77618233	-0.5962	1.343	0.658	0.93	ZFHX4	28.16
cg10786622	chr6	17706560	-0.3146	0.7085	0.658	0.93	NUP153	9.87
cg23963591	chr1	6615418	0.3503	0.789	0.658	0.93	TAS1R1	67.43
cg25212053	chr11	66055683	-0.5109	1.151	0.658	0.93	YIF1A	45.86
cg07026107	chr4	48272513	-0.174	0.3918	0.658	0.93	TEC	91.7
cg09867302	chrX	68048137	-0.5558	1.252	0.658	0.93	EFNB1	19.29
cg09405227	chr3	42865232	-0.6759	1.522	0.658	0.93	CCBP2	47.68
cg04493558	chr13	100635730	-0.7185	1.618	0.658	0.93	ZIC2	31.09
cg05609780	chr3	24001171	-0.2985	0.6723	0.658	0.93	NR1D2	89.01
cg14071758	chr18	77135101	0.1906	0.4293	0.658	0.93	ATP9B	91.61
cg21104351	chr11	134152202	-0.5689	1.281	0.658	0.93	GLB1L3	79.72
cg02092098	chr20	20032981	-0.04285	0.0965	0.658	0.93	CRNKL1	2.39
cg10086328	chr12	7341276	-0.6115	1.377	0.658	0.93	PEX5	32.94
cg25885971	chr15	83348741	-1.115	2.512	0.658	0.93	AP3B2	42.27
cg05373863	chr4	139163429	-0.07658	0.1725	0.658	0.93	SLC7A11	3.07
cg15092761	chr7	27779713	-0.1421	0.32	0.658	0.93	TAX1BP1	6.07
cg02479468	chr13	46722133	-0.3757	0.8461	0.658	0.93	LCP1	88.71
cg07078622	chr17	26645920	-0.07852	0.1768	0.658	0.93	TMEM97	1.65
cg12581354	chr12	100537139	0.456	1.027	0.658	0.93	UHRF1BP1L	64.75
cg18069174	chr18	77314033	1.095	2.467	0.658	0.93		48.07
cg15712577	chr12	130926978	-0.8197	1.846	0.658	0.93	RIMBP2	84.94
cg09683324	chr12	49245857	-0.02769	0.06236	0.658	0.93	DDX23	1.49
cg27447286	chr7	95705527	-0.07282	0.164	0.658	0.93	DYNC1I1	3.83
cg19403312	chr8	129165545	0.384	0.8648	0.658	0.93		82.99
cg19027545	chr1	12082091	-0.2039	0.4592	0.658	0.93	MIIP	92.01
cg15557486	chr10	135207703	-0.04786	0.1078	0.658	0.93	MTG1	2.63
cg20913491	chr2	62081177	-0.1055	0.2377	0.658	0.93	FAM161A	4.55
cg09695261	chr17	79304600	0.02775	0.0625	0.658	0.93	TMEM105	98.65
cg21007213	chr22	50655367	-0.1534	0.3456	0.658	0.93	SELO	95.26
cg08832018	chr3	156543647	-0.7807	1.758	0.658	0.93	LEKR1	62.61
cg00847453	chr6	110720501	-0.5153	1.161	0.658	0.93	DDO	75.61
cg15243630	chr3	32147959	0.1108	0.2495	0.658	0.93	GPD1L	4.16
cg12079548	chr12	8068600	0.4145	0.9336	0.658	0.93		60.56
cg24119613	chr13	32330150	0.7154	1.611	0.658	0.93	RXFP2	33.82
cg12539917	chr22	48896415	-0.6683	1.505	0.658	0.93	FAM19A5	38.75
cg03636082	chr8	104344711	-0.744	1.676	0.658	0.93	FZD6	85.79
cg24837370	chr2	5833774	-1.385	3.12	0.658	0.93	SOX11	15.07
cg19720377	chr17	9732025	-0.3689	0.831	0.658	0.93	GLP2R	33.02
cg03658282	chr6	31588850	-0.2303	0.5188	0.658	0.93	BAT2	3.69
cg09188763	chr11	8285614	-0.178	0.401	0.658	0.93	LMO1	5.26
cg23147597	chr19	45174681	0.6625	1.492	0.658	0.93	CEACAM19	81.7
cg24801889	chr10	74869770	-0.09962	0.2244	0.658	0.93	NUDT13	95.04
cg24885603	chrX	16668980	-0.5614	1.265	0.658	0.93	CTPS2	86.22
cg19528976	chr7	100823280	-1.053	2.372	0.658	0.93	C7orf52	18.69
cg09151381	chr2	71454505	-0.06691	0.1507	0.658	0.93	PAIP2B	3.96
cg01719260	chr1	27702692	-0.3186	0.7176	0.658	0.93	FCN3	82.62
cg06874172	chr1	156901141	0.5887	1.326	0.658	0.93	C1orf92	41.71
cg08024038	chr17	17616235	0.1735	0.3908	0.658	0.93	RAI1	90.29
cg09494752	chr2	96780594	0.3023	0.6809	0.658	0.93	ADRA2B	79.45
cg08327038	chr16	69200251	-0.3367	0.7585	0.658	0.93	CIRH1A	83.04
cg01394034	chr12	98909208	-0.0995	0.2241	0.658	0.93	TMPO	3.31
cg17227503	chr17	80012407	0.1195	0.2693	0.658	0.93	GPS1	94.92
cg19723678	chr1	178241791	-0.5997	1.351	0.658	0.93	RASAL2	84.92
cg26275986	chr20	819058	-0.4244	0.956	0.658	0.93	FAM110A	84.54
cg11488381	chr5	53921531	-0.7858	1.77	0.658	0.93		82.78
cg08127422	chr16	81357985	-0.2655	0.598	0.658	0.93	GAN	92.56
cg12488919	chr19	19515518	0.5004	1.127	0.658	0.93	GATAD2A	73.4
cg16929012	chr6	3140784	0.2086	0.47	0.658	0.93	BPHL	87.37
cg06603113	chr14	36003367	-0.04485	0.101	0.658	0.93	INSM2	1.6
cg21660921	chr12	50419384	-0.05849	0.1318	0.658	0.93	RACGAP1	2.27
cg07754938	chr3	48885314	-0.03867	0.08711	0.658	0.93	PRKAR2A	1.95
cg09987789	chr4	87928110	-0.03583	0.08073	0.658	0.93	AFF1	1.27
cg15435932	chr2	46707626	-0.6174	1.391	0.658	0.93	LOC388946	88.93
cg26229201	chr2	105049568	-0.872	1.964	0.658	0.93	LOC150568	72.03
cg06502570	chr20	59832924	-1.267	2.855	0.658	0.93	CDH4	74.64
cg14782543	chr7	11035256	-0.37	0.8335	0.658	0.93	PHF14	74.1
cg25632203	chr1	40915497	-0.05813	0.131	0.658	0.93	ZNF643	3
cg04356631	chr19	13035946	-0.1254	0.2826	0.658	0.93	FARSA	95.35
cg10517814	chr2	222436149	-0.4711	1.061	0.658	0.93	EPHA4	9.17
cg24680415	chr17	70358572	1.405	3.166	0.658	0.93		61.4
cg22537682	chr22	41593987	-0.1281	0.2886	0.658	0.93		9.26
cg10902968	chrX	37209388	-0.3217	0.7247	0.658	0.93	PRRG1	4.53
cg26874693	chr12	111618936	-1.29	2.906	0.658	0.93	CUX2	61.53
cg16905004	chr6	32317028	-0.9097	2.049	0.658	0.93	C6orf10	40.69
cg13480197	chr17	79799358	-0.3442	0.7755	0.658	0.93		30.38
cg11186122	chr4	174255494	-0.04073	0.09176	0.658	0.93	HMGB2	2.85
cg06302533	chr5	140613740	0.5112	1.152	0.658	0.93	PCDHB18	11.07
cg13178372	chr1	150333953	-0.5454	1.229	0.658	0.93		82.17
cg19850959	chr2	75788212	0.509	1.147	0.658	0.93	FAM176A	3.09
cg17960080	chr17	26926868	-0.4582	1.032	0.658	0.93	SPAG5	8.97
cg00294382	chr12	56732721	0.4001	0.9016	0.658	0.93	IL23A	56.84
cg07856741	chr5	178157809	0.8556	1.928	0.658	0.93	ZNF354A	4.66
cg21385746	chr2	105118572	-0.8914	2.008	0.658	0.93	LOC150568	13.95
cg05713474	chr20	60718893	-0.273	0.615	0.658	0.93	SS18L1	4.73
cg20019168	chr18	54301570	-0.5973	1.346	0.658	0.93	TXNL1	83.78
cg13671721	chr9	71683936	-0.1837	0.414	0.658	0.93	FXN	89.09
cg20636559	chr15	101253502	-0.8263	1.862	0.658	0.93		75.26
cg02776119	chr7	131016452	-0.9645	2.173	0.658	0.93	MKLN1	78.74
cg00060641	chr10	47135256	-0.4061	0.9149	0.658	0.93	LOC728643	71.14
cg12546167	chrX	114827011	-0.8187	1.845	0.658	0.93	PLS3	77.48
cg22027500	chr11	11374795	-0.2393	0.5392	0.658	0.93	CSNK2A1P	94.42
cg14058741	chr11	124793631	0.7179	1.618	0.658	0.93	HEPACAM	55.32
cg25269247	chr17	42401439	-0.2564	0.5778	0.658	0.93	SLC25A39	6.37
cg13016179	chr3	145968620	-0.04076	0.09185	0.658	0.93	PLSCR4	1.59
cg27534424	chr8	10966224	0.9316	2.099	0.658	0.93	XKR6	53.28
cg18271025	chr1	65775527	-0.05807	0.1309	0.658	0.93	DNAJC6	3.98
cg22160472	chr5	42944494	-0.489	1.102	0.658	0.93		24.25
cg06215691	chr13	26624487	-0.9909	2.233	0.658	0.93	SHISA2	52.96
cg01379480	chr6	31697788	-0.03839	0.08651	0.658	0.93	DDAH2	2.08
cg14464827	chr2	188419933	-0.5712	1.287	0.658	0.93	TFPI	84.75
cg20934839	chr4	159234917	-0.3858	0.8695	0.658	0.93		75.66
cg02144954	chr17	72439205	-0.6826	1.538	0.658	0.93	GPRC5C	51.06
cg01989857	chr2	44001018	-0.1314	0.2961	0.658	0.93	DYNC2LI1	5.28
cg04704531	chr12	54409491	1.204	2.712	0.658	0.93	HOXC4	52.38
cg07042725	chr17	36505119	-0.03167	0.07137	0.658	0.93		1.77
cg04165859	chr14	104862559	-1.512	3.407	0.658	0.93		67.21
cg07436991	chr20	11871311	-0.03124	0.07039	0.658	0.93	BTBD3	1.75
cg25064146	chr11	111957872	-0.07546	0.1701	0.658	0.93	TIMM8B	2.7
cg06441568	chr4	85419504	0.5156	1.162	0.658	0.93	NKX6-1	5.56
cg03971023	chr19	4045025	0.4321	0.9737	0.658	0.93		82.76
cg15222091	chr6	167536069	-0.8166	1.84	0.658	0.93	CCR6	56.96
cg03500653	chr22	29703917	-0.2056	0.4633	0.658	0.93	GAS2L1	92.43
cg07903141	chr20	8000168	-0.2151	0.4847	0.658	0.93	TMX4	3.34
cg01592387	chr4	7774382	0.4749	1.07	0.658	0.93	AFAP1	66.22
cg27338487	chr18	56887404	-0.8021	1.808	0.658	0.93	GRP	22.03
cg05572751	chr8	9842043	-1.19	2.682	0.658	0.93		65.07
cg21022949	chr2	231809697	-0.03944	0.08888	0.658	0.93		98.11
cg03078043	chr11	66791038	-0.2949	0.6647	0.658	0.93	SYT12	2.83
cg08836375	chr6	164393796	0.9999	2.253	0.658	0.93		75.1
cg13288164	chr5	140501380	-0.9751	2.197	0.658	0.93	PCDHB4	42.18
cg20312557	chr2	97357134	0.1017	0.2293	0.659	0.93	FER1L5	97.24
cg09704401	chr2	64996998	-0.2419	0.5452	0.659	0.93		14.2
cg20916120	chr11	20903027	-0.07998	0.1803	0.659	0.93	NELL1	3.5
cg14008998	chr14	64542631	-0.546	1.23	0.659	0.93	SYNE2	88.08
cg15261897	chr10	37969553	-1.079	2.431	0.659	0.93		69.47
cg11809915	chr1	1601103	-0.2131	0.4803	0.659	0.93	LOC728661	95.61
cg17161048	chr4	186007412	0.2191	0.4937	0.659	0.93		7.26
cg23750361	chr17	3477100	-0.5791	1.305	0.659	0.93	TRPV1	81.62
cg01076129	chr6	49681334	-1.252	2.822	0.659	0.93	CRISP2	22.19
cg15188398	chr11	63912722	-0.07725	0.1741	0.659	0.93	MACROD1	97.49
cg00862770	chr6	35655764	-0.07596	0.1712	0.659	0.93	FKBP5	3.02
cg09597585	chr12	27175842	0.1293	0.2915	0.659	0.93	MED21	5.1
cg17000774	chr1	203154457	-0.3165	0.7133	0.659	0.93	CHI3L1	74.23
cg24146269	chr3	11313448	-0.1649	0.3717	0.659	0.93	ATG7	93.01
cg24343312	chr7	112758800	-0.09133	0.2058	0.659	0.93	LOC401397	3.62
cg13625750	chr9	124502022	-0.1527	0.3442	0.659	0.93	DAB2IP	92.11
cg15405439	chr3	96533530	-0.7213	1.626	0.659	0.93	EPHA6	11.73
cg18795133	chr5	141130629	-0.3801	0.8568	0.659	0.93		21.63
cg04757499	chr10	86016597	0.9738	2.195	0.659	0.93	RGR	39.43
cg14777509	chr3	52084879	-0.04466	0.1007	0.659	0.93	DUSP7	97.36
ch.13.34404418F	chr13	35506418	-0.08948	0.2017	0.659	0.93		2.95
cg01554060	chr5	114938002	2.711	6.11	0.659	0.93	TMED7-TICAM2	26.18
cg14527262	chr4	1202653	0.3595	0.8103	0.659	0.93	LOC100130872-SPON2	91.86
cg23281154	chr6	72130547	-0.03117	0.07026	0.659	0.93	C6orf155	1.49
cg27320666	chr6	160885486	1.757	3.96	0.659	0.93		67.04
cg19917030	chr17	27507520	-0.1068	0.2408	0.659	0.93	MYO18A	1.99
cg20555772	chr6	137630455	0.3459	0.7796	0.659	0.93		22.99
cg11517378	chr1	31886573	-0.1117	0.2519	0.659	0.93	SERINC2	6.19
cg00664117	chr6	18752614	-1.13	2.547	0.659	0.93		58.18
cg12063241	chr1	167028563	-0.03749	0.08451	0.659	0.93	GPA33	2.41
cg12954385	chr21	46686990	0.2607	0.5876	0.659	0.93	POFUT2	95.1
cg16978914	chr2	223158408	-0.7455	1.68	0.659	0.93	PAX3	25.3
cg08980711	chr10	98945025	-0.9982	2.25	0.659	0.93	SLIT1	24.73
cg11018904	chr20	3762064	-0.07394	0.1667	0.659	0.93	SPEF1	3.37
cg14277260	chr19	42721931	-0.03996	0.09007	0.659	0.93	DEDD2	2.19
cg17613911	chr5	146762794	-1.241	2.798	0.659	0.93	STK32A	36.86
cg13496979	chr9	133308888	-0.03756	0.08467	0.659	0.93		1.39
cg16059957	chr21	47062279	0.4906	1.106	0.659	0.93		9.12
cg17304553	chr7	76623419	-0.2186	0.4928	0.659	0.93	PMS2L11	85.36
cg17437820	chr19	48794509	-0.07779	0.1754	0.659	0.93		2.17
cg13854296	chr9	96716209	-1.111	2.504	0.659	0.93	BARX1	33.38
cg21793857	chr7	43966216	-0.03541	0.07983	0.659	0.93	URGCP	1.83
cg11814571	chr13	103451435	0.08908	0.2008	0.659	0.93	BIVM	4.41
cg27389262	chr1	149982832	-0.03055	0.06886	0.659	0.93	OTUD7B	1.83
cg27360784	chr16	49525304	-0.5947	1.341	0.659	0.93	ZNF423	54.81
cg10635912	chr19	10305863	-0.8686	1.958	0.659	0.93	DNMT1	43.52
cg23836168	chr17	77084618	-0.2629	0.5927	0.659	0.93	ENGASE	89.31
cg02640612	chr8	53853444	-0.9404	2.12	0.659	0.93	NPBWR1	34.4
cg09557136	chr19	51587166	0.7478	1.686	0.659	0.93	KLK14	35.9
cg14281144	chr9	38421899	-0.3234	0.7291	0.659	0.93	IGFBPL1	83.09
cg05835241	chr8	18448662	0.7603	1.714	0.659	0.93	PSD3	57.64
cg06126721	chr17	1478065	-0.3611	0.814	0.659	0.93	SLC43A2	8.41
cg07963363	chr8	92983012	-0.3261	0.7352	0.659	0.93	RUNX1T1	95.92
cg15295732	chr17	43942128	1.134	2.557	0.659	0.93	LOC100128977	49.44
cg20436206	chr5	146910671	-1.518	3.422	0.659	0.93		48.42
cg24063962	chr8	144790395	-1.098	2.475	0.659	0.93	LOC100130274	36.55
cg16274221	chr1	248568187	1.29	2.909	0.659	0.93	OR2T1	74.49
cg09796602	chr16	23156203	-0.1813	0.4086	0.659	0.93	USP31	91.61
cg00336220	chr2	96940284	-0.196	0.4419	0.659	0.93	SNRNP200	91.13
cg00925953	chr1	19166513	-0.6539	1.474	0.659	0.93	TAS1R2	35.14
cg21077330	chr10	134121709	-0.1461	0.3294	0.659	0.93	STK32C	3.61
cg06062514	chr6	31639143	-0.2742	0.6182	0.659	0.93	LY6G5B	83.37
cg16624333	chr11	49215449	-0.7053	1.59	0.659	0.93	FOLH1	49.89
cg06011334	chr6	73973128	-0.514	1.159	0.659	0.93	KHDC1	14.09
cg03577591	chr7	90893390	-0.2138	0.4821	0.659	0.93	FZD1	10.14
cg08515869	chr4	24523278	-0.2762	0.6227	0.659	0.93	MIR573	91.6
cg00250430	chr9	1051579	-1.041	2.347	0.659	0.93	DMRT2	51.93
cg14842777	chr13	112723226	1.105	2.492	0.659	0.93	SOX1	13.6
cg14523817	chr1	212455336	-0.5826	1.314	0.659	0.93		78.94
cg13131329	chr4	1801148	-0.5568	1.255	0.659	0.93	FGFR3	44.02
cg16317318	chr11	65089600	0.2338	0.5271	0.659	0.93	CDC42EP2	15.3
cg16024891	chr17	2839082	0.3294	0.7426	0.659	0.93	RAP1GAP2	85.19
cg23983726	chr1	65642217	-0.08873	0.2	0.659	0.93	AK3L1	97.08
cg17054825	chr2	129028078	0.1773	0.3998	0.659	0.93	HS6ST1	91
cg10601057	chr2	231639268	-0.1717	0.387	0.659	0.93	CAB39	94
cg27141044	chr10	2358766	-1.293	2.916	0.659	0.93		51.42
cg16949584	chr10	135337429	-0.912	2.056	0.659	0.93		41.49
cg07696354	chr4	153527031	0.3394	0.7653	0.659	0.93		66.8
cg14452907	chr5	90576428	-0.03215	0.07249	0.659	0.93		1.79
cg03539039	chr15	42263995	-0.1791	0.4039	0.659	0.93	EHD4	6.79
cg22234479	chr13	19756050	1.158	2.611	0.659	0.93	TUBA3C	79.05
cg01604404	chr2	237460590	-0.5075	1.144	0.659	0.93		87.85
cg08616943	chr7	130552600	-0.5161	1.164	0.659	0.93		44.64
cg01973833	chr16	66965860	0.1058	0.2385	0.659	0.93		94.22
cg12501957	chr12	62629234	0.2529	0.5702	0.659	0.93		88
cg03498038	chr14	73570137	0.05923	0.1336	0.659	0.93	RBM25	98.48
cg02765731	chr12	83436797	0.4049	0.9131	0.659	0.93	TMTC2	76.32
cg07323451	chr17	3635580	-0.4342	0.979	0.659	0.93	ITGAE	56.66
cg14258154	chr1	52718499	-0.3663	0.826	0.659	0.93	ZFYVE9	91.29
cg11146691	chr12	47219737	0.0771	0.1738	0.659	0.93	SLC38A4	3.41
cg27128042	chr16	2507614	-0.05803	0.1308	0.659	0.93	CCNF	97.12
cg15737168	chr11	120974095	-0.7496	1.69	0.659	0.93	TECTA	87.22
cg27449030	chr2	25042343	0.1563	0.3525	0.659	0.93	ADCY3	90.87
cg06335869	chr2	71048912	-0.128	0.2886	0.659	0.93	CLEC4F	92.18
cg16482729	chr5	134181707	-0.6892	1.554	0.659	0.93	C5orf24	4.17
cg01754525	chr8	43131353	0.1868	0.4212	0.659	0.93		4.52
cg23574719	chr20	61751933	1.745	3.934	0.659	0.93		45.12
cg26982245	chr4	187518154	-0.1295	0.292	0.659	0.93	FAT1	94.06
cg06990379	chr1	98386209	-0.1656	0.3734	0.659	0.93	DPYD	3.74
cg23934477	chr5	149741030	0.1213	0.2736	0.659	0.93	TCOF1	93.85
cg07649835	chr6	35086041	-0.2278	0.5138	0.659	0.93	TCP11	92.09
cg10709494	chr1	115323130	-0.02754	0.06211	0.659	0.93	SIKE1	1.78
cg08203794	chr8	142221243	-0.263	0.5932	0.659	0.93	SLC45A4	90.32
cg12911095	chr5	38468306	-0.456	1.028	0.659	0.93		77.21
cg17117981	chr8	144410972	0.224	0.5051	0.659	0.93	TOP1MT	93.42
cg01229421	chr16	11370688	-0.181	0.4082	0.659	0.93	PRM2	92.25
cg16421526	chr4	114901071	-1.061	2.393	0.659	0.93	ARSJ	15.61
cg05067991	chr12	122018586	-0.04066	0.09171	0.659	0.93	KDM2B	2.79
cg18566515	chr10	123356236	-0.8281	1.868	0.659	0.93	FGFR2	39.08
cg12180249	chr6	32806489	-0.05655	0.1275	0.659	0.93	TAP2	3.19
cg12107637	chr18	3248148	0.06952	0.1568	0.659	0.93	MYL12A	3.65
cg02326328	chr3	183967536	0.02982	0.06725	0.659	0.93	ALG3	1.67
cg13452904	chr9	19048088	-0.4243	0.9569	0.659	0.93	RRAGA	87.87
cg09933355	chr16	27237998	-0.8417	1.898	0.659	0.93	NSMCE1	61.29
cg27555382	chr3	170626472	-0.05375	0.1212	0.659	0.93	EIF5A2	3.05
cg07927098	chr7	157866704	0.6149	1.387	0.659	0.93	PTPRN2	42.66
cg07980027	chr13	111109651	0.2209	0.4983	0.659	0.93	COL4A2	87.64
cg15985891	chr1	66323190	-0.7418	1.673	0.659	0.93	PDE4B	66.74
cg00355945	chrX	11129241	0.6542	1.475	0.659	0.93	HCCS	38.8
cg18369680	chr20	41984014	-0.4595	1.036	0.659	0.93		28.42
cg17463287	chr16	71475335	0.4562	1.029	0.659	0.93		18.47
cg07871485	chr10	12263939	-0.1302	0.2936	0.659	0.93	CDC123	94.99
cg25322094	chr5	132561319	-0.08062	0.1819	0.659	0.93	FSTL4	95.89
cg13372879	chr2	172948073	-0.5333	1.203	0.659	0.93		10.96
cg06503255	chr5	140053350	-1.728	3.899	0.659	0.93	DND1	89.06
cg20986887	chr6	28887284	-0.2845	0.6417	0.659	0.93	TRIM27	78.21
cg13806741	chr11	82443436	-0.7314	1.65	0.659	0.93	FAM181B	21.84
cg13260012	chr11	43603788	-0.8592	1.938	0.659	0.93		26.75
cg27293741	chr3	73585788	-0.6114	1.379	0.659	0.93	PDZRN3	79.56
cg19115490	chr6	37483925	0.2838	0.6401	0.659	0.93		60.74
cg24942416	chr11	124621829	0.1707	0.385	0.659	0.93	VSIG2	96.05
cg15194531	chr17	43318900	0.6463	1.458	0.659	0.93	FMNL1	28.51
cg27324527	chr3	40657289	-0.3162	0.7134	0.659	0.93		47.01
cg24098008	chr10	132877018	-0.5963	1.345	0.659	0.93		26.64
cg10062874	chr14	91171058	0.2303	0.5196	0.659	0.93	TTC7B	86.36
cg21471778	chr4	1987188	-0.1541	0.3476	0.659	0.93	WHSC2	91.96
cg11803859	chr10	125770124	0.1322	0.2982	0.659	0.93	CHST15	93.37
cg17459092	chr4	25508058	-0.9467	2.136	0.659	0.93		76.78
cg25902833	chr13	50265747	0.2766	0.6239	0.659	0.93	EBPL	7.36
cg19406113	chr6	170558063	-0.746	1.683	0.659	0.93		75.23
cg22669624	chr21	45205511	-0.7152	1.613	0.659	0.93		63.87
cg25255679	chr8	144450942	-0.2564	0.5784	0.659	0.93	RHPN1	5.06
cg13391675	chr2	80009927	1.27	2.865	0.659	0.93	CTNNA2	50.41
cg27213872	chr2	206667827	0.4117	0.9288	0.659	0.93		83.24
ch.13.1810252F	chr13	111928457	0.2246	0.5067	0.659	0.93	ARHGEF7	5.29
cg07684353	chr15	59664799	-0.2638	0.595	0.659	0.93	MYO1E	6.7
cg21621782	chr2	240168836	-0.9993	2.254	0.659	0.93	HDAC4	73.92
cg22508831	chr22	40573204	0.4647	1.048	0.659	0.93	TNRC6B	17.49
cg01179095	chr1	11900652	-0.2343	0.5286	0.659	0.93	CLCN6	84.39
cg26309244	chr6	31514636	-0.05369	0.1211	0.659	0.93	ATP6V1G2	3.04
cg00143643	chr10	77191062	-0.3392	0.7652	0.659	0.93		14.11
cg06896534	chr4	95679808	-0.02942	0.06637	0.659	0.93	BMPR1B	1.33
cg26420469	chr4	187181470	0.5616	1.267	0.659	0.93		71.33
cg16706260	chr12	27849370	0.3014	0.68	0.659	0.93	REP15	82.58
cg18682226	chr7	71798428	-0.6274	1.415	0.659	0.93	CALN1	32.29
cg27039218	chr10	33485389	-0.2302	0.5194	0.659	0.93	NRP1	86.89
cg02020882	chr3	128336728	0.8604	1.941	0.659	0.93		47.44
cg11861581	chrX	69651756	-0.3924	0.8853	0.659	0.93	GDPD2	90.64
cg05919523	chr11	488464	-0.2408	0.5432	0.659	0.93	PTDSS2	86.84
cg27009812	chr16	3062597	-0.4922	1.111	0.659	0.93	CLDN9	65.62
cg01923514	chr20	31781277	-0.3968	0.8952	0.659	0.93	BASE	21.56
cg06697448	chr3	8544912	0.5403	1.219	0.659	0.93	LMCD1	50.05
cg05616995	chr5	141393361	-0.1787	0.4031	0.659	0.93	GNPDA1	94.25
cg24527452	chr13	53061810	-0.2861	0.6455	0.659	0.93	LOC220115	88.85
cg23581252	chr6	32897912	-1.203	2.713	0.659	0.93		37.41
cg24550343	chr5	180647647	-0.3186	0.7189	0.659	0.93		83.56
cg01324261	chr4	174320378	-0.7883	1.779	0.659	0.93	SCRG1	56.99
cg13770461	chr11	46016312	0.3634	0.82	0.659	0.93	PHF21A	66.49
cg10512498	chr4	176986333	-0.8478	1.913	0.659	0.93	WDR17	66.37
cg22619376	chr5	1859849	-0.8238	1.859	0.659	0.93		72.26
cg21451998	chr1	110198240	-0.4964	1.12	0.659	0.93	GSTM4	48.12
cg16521443	chr13	114867544	1.551	3.499	0.659	0.93	RASA3	82.39
cg07725889	chr1	166947297	-0.6397	1.443	0.659	0.93		63.81
cg24501315	chr7	149416907	0.04168	0.09405	0.659	0.93	KRBA1	98.06
cg07575409	chr6	18694265	-0.8028	1.811	0.659	0.93		84.34
cg18556976	chr3	14320523	0.5182	1.169	0.659	0.93		66.57
cg16578226	chr11	126055303	-1.716	3.873	0.659	0.93		75.09
cg13276755	chr2	234260986	0.1471	0.332	0.659	0.93		95.3
cg01330670	chr2	101767621	-0.08211	0.1853	0.659	0.93	TBC1D8	1.32
cg12092561	chr1	11538840	-0.03987	0.08997	0.659	0.93	PTCHD2	2.39
cg23728669	chr11	63258734	-0.06015	0.1357	0.659	0.93	HRASLS5	3.59
cg13239252	chr12	85430145	-0.09095	0.2052	0.659	0.93	TSPAN19	4.44
cg27161523	chr12	51591966	0.1985	0.4479	0.659	0.93	POU6F1	83.96
cg25906638	chr10	10914374	0.5057	1.141	0.659	0.93		17.64
cg00580978	chr12	72667386	1.032	2.328	0.659	0.93	LOC283392	12.23
cg13417862	chr17	855238	-0.1881	0.4244	0.659	0.93	NXN	6.82
cg17446719	chr1	16302584	-0.06329	0.1428	0.659	0.93	ZBTB17	1.84
cg11720325	chr4	30463084	0.6766	1.527	0.659	0.93		27.51
ch.5.1324828F	chr5	70760973	-0.1621	0.3659	0.659	0.93	BDP1	12.23
cg07007205	chr14	100197069	-0.2431	0.5485	0.659	0.93		14
cg00638021	chr17	48267062	-0.8647	1.951	0.659	0.93	COL1A1	61.83
cg04924962	chrX	39948134	-0.4632	1.045	0.659	0.93	BCOR	85.44
cg23234622	chr2	11621543	-0.5377	1.213	0.659	0.93		79.63
cg01011533	chr10	102805240	-0.3465	0.7819	0.659	0.93		74.1
cg05512111	chr3	118734756	-0.8152	1.84	0.659	0.93	IGSF11	31.62
cg04651781	chr4	1398798	1.085	2.448	0.659	0.93		36.93
cg01141252	chr19	45251925	-0.1336	0.3014	0.659	0.93	BCL3	2.68
cg02927747	chr18	60381593	-0.3639	0.8212	0.659	0.93	PHLPP1	90.53
cg17301216	chr15	89920348	0.3759	0.8482	0.659	0.93	LOC254559	82.57
cg21179492	chr9	138393651	0.669	1.51	0.659	0.93	MRPS2	69.6
cg05754973	chr3	196157488	0.2321	0.5239	0.659	0.93	UBXN7	89.69
cg10317138	chr10	128075923	-0.5537	1.249	0.659	0.93	ADAM12	15.62
cg18795395	chr1	68298565	-0.06664	0.1504	0.659	0.93	GNG12	3.13
cg15960297	chr10	5725480	-0.2619	0.5909	0.659	0.93	C10orf18	91.95
cg05961096	chr6	53366192	-0.4962	1.12	0.659	0.93	GCLC	86.04
cg26942196	chr11	67121099	0.08305	0.1874	0.659	0.93	POLD4	3.32
cg04228573	chr17	67410799	-0.06966	0.1572	0.659	0.93	MAP2K6	3.87
cg02117764	chr3	129289943	-0.2826	0.6378	0.659	0.93	PLXND1	73.78
cg03119618	chr19	38572401	0.09969	0.225	0.659	0.93	SIPA1L3	97
cg15643703	chr21	46722806	-0.433	0.9773	0.659	0.93		43.36
cg12912809	chr4	128887467	-0.6525	1.472	0.659	0.93	MFSD8	69.38
cg07376232	chr11	118084920	0.4194	0.9465	0.659	0.93	AMICA1	23.84
cg19260663	chr7	24791121	0.7385	1.667	0.659	0.93	DFNA5	56.79
cg17522735	chr10	124916917	-0.4044	0.9127	0.659	0.93	BUB3	84.01
cg07224310	chr22	50862956	0.214	0.483	0.659	0.93	SAPS2	87.91
cg07839105	chr19	694837	-0.5907	1.333	0.659	0.93	PRSSL1	71.87
cg16803736	chr15	81452032	-0.4275	0.9649	0.659	0.93		76.57
cg24725356	chr15	56438248	-0.2857	0.6448	0.659	0.93	RFX7	90.97
cg11772577	chr20	34330224	-0.04853	0.1095	0.659	0.93	RBM39	2.78
cg12101479	chr1	43426093	-0.6914	1.56	0.659	0.93	SLC2A1	39.44
cg20005074	chr7	35794235	0.6503	1.468	0.659	0.93		63.97
cg19998644	chr6	26613334	-0.6498	1.467	0.659	0.93		69.16
cg02995710	chr3	71805022	-0.6271	1.415	0.659	0.93	EIF4E3	82.74
cg00865518	chr6	33374183	-0.2724	0.6149	0.659	0.93	KIFC1	83.86
cg18317589	chr6	89789643	-0.09431	0.2129	0.659	0.93	PNRC1	4.29
cg21313498	chr6	164091806	-0.6126	1.383	0.659	0.93		82.24
cg18634806	chr13	79229238	-0.5475	1.236	0.659	0.93	RNF219	86.42
cg14254867	chr18	47088432	-0.4013	0.9059	0.659	0.93	LIPG	4.86
cg13741668	chr9	85679694	-0.654	1.476	0.659	0.93		38.14
cg02312438	chr2	168148419	-0.5596	1.263	0.659	0.93		15.04
cg12744447	chr1	221438146	0.3682	0.8312	0.659	0.93		64.13
cg11564792	chr7	140301450	-0.1355	0.3058	0.659	0.93	DENND2A	92.76
cg10000096	chr6	155577964	-0.3442	0.777	0.659	0.93	TIAM2	80.11
ch.4.73985647R	chr4	73766783	0.2331	0.5261	0.659	0.93		6.8
cg19528502	chrX	100663176	0.09094	0.2053	0.659	0.93	HNRNPH2	2.78
cg06814612	chr1	52082130	-0.2185	0.4933	0.659	0.93	OSBPL9	87.62
cg10980948	chr17	80402614	-0.3801	0.858	0.659	0.93	C17orf62	73.94
cg07163640	chr2	366012	0.9582	2.163	0.659	0.93		52.68
cg19366178	chr15	52484857	-0.3702	0.8357	0.659	0.93	MYO5C	90.73
cg26533764	chr1	209825731	-0.3048	0.688	0.659	0.93	LAMB3	40.73
cg10146163	chr2	65310718	-0.2281	0.515	0.659	0.93	CEP68	87.89
cg22831264	chr5	20306611	-0.5132	1.158	0.659	0.93		88.52
cg12823953	chr3	137893743	-0.7598	1.715	0.659	0.93	DBR1	6.57
cg14952359	chr19	35791237	0.8585	1.938	0.659	0.93	MAG	42.55
cg23097499	chr1	12225569	-0.5533	1.249	0.659	0.93	TNFRSF1B	62.89
cg10569335	chr5	80597143	0.1757	0.3966	0.659	0.93	RNU5E	7.69
cg00140403	chr2	178257590	-0.04609	0.104	0.659	0.93	LOC100130691	2.7
cg16084190	chr11	61716821	-0.5455	1.231	0.659	0.93	BEST1	78.09
cg03866757	chr5	172484412	-0.05076	0.1146	0.659	0.93	C5orf41	2.94
cg02834311	chr1	112264843	-0.5675	1.281	0.659	0.93	C1orf183	45.19
cg22059469	chr5	60573425	-0.5768	1.302	0.659	0.93		14.95
cg08569322	chr6	160388967	-0.5775	1.304	0.659	0.93	IGF2R	55.68
cg05023114	chr19	58176305	0.4764	1.076	0.659	0.93		10.59
cg21333217	chr3	129277321	-0.03591	0.08108	0.659	0.93	PLXND1	98.12
cg07320850	chr15	45422371	0.429	0.9686	0.659	0.93	DUOX1	39.89
cg07554046	chr11	15933403	-0.3058	0.6903	0.659	0.93		66.38
cg00723137	chr18	77083734	-0.4285	0.9673	0.659	0.93	ATP9B	86.53
cg22138461	chr2	172291219	-0.1764	0.3983	0.659	0.93	DCAF17	6.17
cg10241147	chr1	26147310	-0.09966	0.225	0.659	0.93	FAM54B	2.27
cg25532627	chr17	77997833	-0.8473	1.913	0.659	0.93	TBC1D16	62.28
cg02771980	chr6	138894959	-0.2058	0.4647	0.659	0.93	NHSL1	93.46
cg10778841	chr10	106401319	-1.661	3.751	0.659	0.93	SORCS3	25.53
cg23766360	chr12	6193688	-0.4967	1.121	0.659	0.93	VWF	67.12
cg19600125	chr5	16711165	-0.3068	0.6927	0.659	0.93	MYO10	73.26
cg19980929	chr12	42632907	0.9431	2.129	0.659	0.93	YAF2	48.47
cg12159464	chr8	19295809	-0.4841	1.093	0.659	0.93	CSGALNACT1	73.72
cg16252995	chr17	79991871	0.636	1.436	0.659	0.93	RAC3	75.01
cg24909753	chr17	9542	-0.9072	2.048	0.659	0.93	DOC2B	61.5
cg04592505	chr10	129828720	-0.3469	0.7832	0.659	0.93	PTPRE	90.07
cg21115891	chr6	26101465	-0.2775	0.6264	0.659	0.93		91.91
cg03643137	chr6	140427085	0.7571	1.709	0.659	0.93		56.27
cg20633370	chr17	847577	-0.6504	1.468	0.659	0.93	NXN	54.33
cg24011511	chr6	130288563	-0.7872	1.777	0.659	0.93		48.51
cg10544510	chr5	3761226	-2.129	4.806	0.659	0.93		76.58
cg26224311	chr15	47476133	-0.6987	1.578	0.659	0.93		76.16
cg20454400	chr17	46720386	-1.049	2.369	0.659	0.93		43.49
cg23676784	chr1	22968681	-0.1261	0.2847	0.659	0.93	C1QC	4.9
cg04916200	chr12	107168633	-0.02681	0.06054	0.659	0.93	RIC8B	1.64
cg20458807	chr19	33099794	0.5026	1.135	0.659	0.93	ANKRD27	69.44
cg11915525	chr12	27622700	-0.3328	0.7514	0.659	0.93	C12orf70	66.49
cg24098990	chr17	77245306	1.389	3.136	0.659	0.93	HRNBP3	73.13
cg27193080	chr3	129160612	-0.2876	0.6495	0.659	0.93	IFT122	89.28
cg07898573	chr10	99332289	0.3633	0.8202	0.659	0.93	ANKRD2	35.34
cg07996532	chr1	21620812	-0.2602	0.5875	0.659	0.93	ECE1	87.29
cg17928671	chr6	3459516	-0.3007	0.6791	0.659	0.93		89.6
cg10434977	chr8	67472493	0.4603	1.039	0.659	0.93		81.15
cg00025680	chr2	45180560	-0.5925	1.338	0.659	0.93		39.28
cg08854599	chr11	71202779	0.04382	0.09894	0.659	0.93	NADSYN1	98.42
cg27603000	chr5	1834527	-0.5079	1.147	0.659	0.93		69.49
cg26569295	chr2	238536869	-0.4441	1.003	0.659	0.93	LRRFIP1	17.02
cg19870717	chr19	1472936	-0.3319	0.7494	0.659	0.93	APC2	16.43
cg07135540	chr5	176056414	-1.171	2.643	0.659	0.93	EIF4E1B	58.44
cg07825606	chr16	3075575	0.1067	0.2409	0.659	0.93	HCFC1R1	94.92
cg01618083	chr11	45868993	-0.03002	0.06779	0.659	0.93	CRY2	1.5
cg20968010	chr1	40505947	-0.03923	0.0886	0.659	0.93	CAP1	3.12
cg20169823	chr12	116354837	-0.4234	0.9562	0.659	0.93		15.55
cg03870044	chr5	125966247	-0.2901	0.6552	0.659	0.93	C5orf48	91.56
cg18221580	chr13	48575897	-0.8499	1.919	0.659	0.93	SUCLA2	48.02
cg14005139	chr14	36989550	-1.522	3.438	0.659	0.93	NKX2-1	15.69
cg04140297	chr8	144874841	-0.2698	0.6092	0.659	0.93	SCRIB	84.92
cg03546235	chr10	102590290	0.6179	1.395	0.659	0.93		22.31
cg02650080	chr3	194801513	0.4694	1.06	0.659	0.93	C3orf21	60.36
cg17871993	chr7	65673056	0.6266	1.415	0.659	0.93	TPST1	53.53
cg12541239	chr12	106633047	-0.2085	0.4709	0.659	0.93	CKAP4	83.16
cg23083774	chr19	821136	-0.2701	0.61	0.659	0.93	LPPR3	23.42
cg00037058	chr2	178977341	-0.03751	0.08471	0.659	0.93	RBM45	2.34
cg16097124	chr14	75642688	-0.08241	0.1861	0.659	0.93	TMED10	3.83
cg16711983	chr1	184858456	-0.5571	1.258	0.659	0.93	FAM129A	81.03
cg03791005	chr16	3233452	-0.05063	0.1143	0.659	0.93		1.68
cg13181928	chr17	6947323	-0.4536	1.024	0.659	0.93	SLC16A11	62.03
cg03388409	chr1	224014120	0.5112	1.155	0.659	0.93	TP53BP2	60.17
cg19489512	chr19	1016150	0.4596	1.038	0.659	0.93	C19orf6	76.62
cg02058002	chr2	75185571	-0.2211	0.4993	0.659	0.93	POLE4	4.47
cg07600211	chr1	145516081	-0.06535	0.1476	0.659	0.93	GNRHR2	2.44
cg14665028	chr2	220024924	0.1989	0.4493	0.659	0.93	NHEJ1	7.98
cg09884419	chr15	89595811	-0.8153	1.841	0.659	0.93		44.9
cg07137581	chrX	63425776	0.6175	1.395	0.659	0.93	FAM123B	8.91
cg04505435	chr11	70672511	-0.2747	0.6204	0.659	0.93	SHANK2	85
cg10177394	chr6	10385126	-0.5982	1.351	0.659	0.93		9.14
cg06609004	chr6	32086425	0.4152	0.9377	0.659	0.93	ATF6B	35.09
cg06153192	chr16	1560142	-0.4475	1.011	0.659	0.93	TELO2	76.97
cg23754390	chr11	835074	0.3077	0.695	0.659	0.93	CD151	59.18
cg12361223	chr3	147089362	-1.42	3.208	0.659	0.93		34.83
cg10758618	chr8	141472224	-0.2274	0.5136	0.659	0.93		89.1
cg05436231	chr1	27709789	-0.1449	0.3274	0.659	0.93	CD164L2	3.38
cg08664810	chr1	92949973	-0.14	0.3163	0.659	0.93	GFI1	5.76
cg27052777	chr6	33290408	-0.07489	0.1691	0.659	0.93	DAXX	3.47
cg23406830	chr8	30012838	-0.4151	0.9375	0.659	0.93	DCTN6	56.37
cg08580631	chr2	170220388	0.1273	0.2876	0.659	0.93	LRP2	4.26
cg08979515	chr3	111697575	-0.1373	0.3101	0.659	0.93	ABHD10	6.15
cg25533133	chr13	113664019	-1.85	4.178	0.659	0.93	MCF2L	56.6
cg26403494	chr1	231360004	-0.1439	0.3251	0.659	0.93	C1orf131	94.74
cg26911220	chr1	228652478	-0.8072	1.823	0.659	0.93		9.9
cg03003608	chr14	32545008	0.1593	0.3599	0.659	0.93	ARHGAP5	5.08
cg14413354	chr21	47012162	0.925	2.089	0.659	0.93		52.95
cg22122410	chr3	128212269	-0.977	2.207	0.659	0.93	GATA2	17.94
cg15519670	chr1	27874574	-0.2254	0.5092	0.659	0.93	AHDC1	84.41
cg27479267	chr8	41703005	-0.4426	0.9997	0.659	0.93	ANK1	88.9
cg19438860	chr5	11385821	-0.7848	1.773	0.659	0.93	CTNND2	21.42
cg03906572	chrX	152676991	-0.9772	2.207	0.659	0.93		25.99
cg06059069	chr15	32964277	-0.7808	1.764	0.659	0.93	SCG5	71.5
cg05951573	chr7	150812282	0.7858	1.775	0.659	0.93	AGAP3	24.82
cg08630040	chr4	108655678	-0.1572	0.3551	0.659	0.93		91.36
cg11046169	chr4	25383077	0.6707	1.515	0.659	0.93	ANAPC4	81.66
cg17563773	chr11	120177486	-0.5939	1.342	0.659	0.93	POU2F3	34.42
cg01787552	chr8	21744066	-0.6051	1.367	0.659	0.93		90.21
cg04065405	chr6	160258271	-0.5149	1.163	0.659	0.93		51.08
cg09891807	chr6	107881776	0.1966	0.4442	0.659	0.93	SOBP	84.82
cg27469152	chr17	56282313	-0.3092	0.6985	0.659	0.93	EPX	68.42
cg27129320	chr11	125657430	1.132	2.557	0.659	0.93	PATE3	50.72
cg05219726	chr13	114302504	-1.174	2.651	0.659	0.93		72.04
cg08261837	chr5	57878745	-0.2744	0.6199	0.659	0.93	RAB3C	7.03
cg00494883	chr6	170598912	-0.6713	1.517	0.659	0.93	DLL1	5.55
cg16201762	chr17	39692267	0.2873	0.649	0.659	0.93		38.24
cg22061628	chr2	172966180	0.6371	1.439	0.659	0.93	DLX2	42.89
cg11774399	chr19	7934559	0.157	0.3547	0.659	0.93		4.29
cg05685297	chr8	96070313	-0.2606	0.5886	0.659	0.93	C8orf38	79.31
cg10657250	chr4	156136570	1.101	2.487	0.659	0.93	NPY2R	43.14
cg23432345	chr7	27196153	-0.44	0.994	0.659	0.93	HOXA7	3.52
cg04198698	chr15	62515913	-0.6316	1.427	0.659	0.93		65.21
cg10144604	chr20	57465599	-0.6073	1.372	0.659	0.93	GNAS	22.3
cg11441704	chr21	45145759	-0.3314	0.7487	0.659	0.93	PDXK	47
cg20603260	chr3	49314539	-0.9546	2.157	0.659	0.93	C3orf62	53.54
cg15916646	chr7	27225127	0.8298	1.875	0.659	0.93	HOXA11AS	50.57
cg09327770	chr12	46663270	-0.0675	0.1525	0.659	0.93	SLC38A1	3.59
cg21267167	chr1	4786315	-0.4222	0.954	0.659	0.93	AJAP1	88.58
cg11374871	chr2	26785513	-0.6762	1.528	0.659	0.93	C2orf70	26.31
cg21841963	chr12	54388539	1.663	3.757	0.659	0.93		29.35
cg15258447	chr10	99798430	0.9808	2.216	0.659	0.93		23.69
cg05125558	chr1	87379320	0.3884	0.8774	0.659	0.93	SEP15	10.6
cg21913159	chr12	57588171	0.5573	1.259	0.659	0.93	LRP1	86.47
cg06958563	chr5	87980911	0.8162	1.844	0.659	0.93	LOC645323	26.93
cg18044720	chr4	87857031	-0.08536	0.1929	0.659	0.93	AFF1	4.48
cg27620457	chr2	91995076	-0.5038	1.138	0.659	0.93		73.92
cg15617297	chr10	81965460	-0.03009	0.06798	0.659	0.93	ANXA11	1.55
cg04563195	chr3	75416171	-0.2677	0.605	0.659	0.93		94.93
cg12489444	chr2	228498029	0.7421	1.677	0.659	0.93	C2orf83	83.49
cg04994980	chr7	4882608	0.7852	1.774	0.659	0.93	RADIL	70.35
cg05194726	chr12	2944480	0.6955	1.571	0.659	0.93	NRIP2	47.59
cg17057702	chr12	125262508	0.5132	1.16	0.659	0.93	SCARB1	87.99
cg25762262	chr3	194056482	-0.181	0.409	0.659	0.93		93.31
cg20439889	chr19	34175554	-0.9752	2.204	0.659	0.93	CHST8	60.61
cg03021329	chr3	124554058	-0.3012	0.6806	0.659	0.93	ITGB5	4.59
cg05324989	chr19	10822935	0.1305	0.2949	0.659	0.93	QTRT1	93.65
cg23491502	chr4	110736603	-0.03597	0.08128	0.659	0.93	GAR1	1.8
cg25487008	chr21	45559838	0.3212	0.7259	0.659	0.93	C21orf33	51.75
cg06961093	chr17	4634634	-0.07283	0.1646	0.659	0.93	MED11	2.78
cg09910967	chr6	139456200	-0.06218	0.1405	0.659	0.93	HECA	2.61
cg00244854	chr3	66481913	-0.1319	0.2981	0.659	0.93	LRIG1	94.33
cg19520372	chr1	15256127	-0.3508	0.7927	0.659	0.93	KIAA1026	23.66
cg23216434	chr1	67871362	0.3309	0.7478	0.659	0.93		84.67
cg20191310	chr20	9495326	0.6651	1.503	0.659	0.93	C20orf103	7.89
cg04352803	chr2	36824275	-0.7044	1.592	0.659	0.93	FEZ2	28.33
cg10463626	chr6	32054094	-0.3316	0.7495	0.659	0.93	TNXB	36.97
cg02665611	chr19	6334635	0.1283	0.29	0.659	0.93	ACER1	93.33
cg06349632	chr20	32149337	-0.6037	1.364	0.659	0.93	CBFA2T2	82.62
cg02370767	chr20	3207097	-0.1868	0.4221	0.659	0.93		91.4
cg14290468	chr9	74978988	-0.272	0.6148	0.659	0.93	ZFAND5	12.93
cg11518349	chr1	247171838	-0.7051	1.593	0.659	0.93	ZNF695	28.4
cg18436123	chr2	243031026	0.2622	0.5926	0.659	0.93	LOC728323	6.97
cg09798023	chr7	27161624	-0.4848	1.096	0.659	0.93	HOXA3	83.56
cg24953596	chr1	3515194	-0.5997	1.355	0.659	0.93	MEGF6	32.93
cg01789150	chr1	28241495	-0.0884	0.1998	0.659	0.93	RPA2	3.92
cg20350484	chr12	123706092	-0.2361	0.5336	0.659	0.93	MPHOSPH9	90.71
cg10164795	chr10	44181838	-0.6519	1.473	0.659	0.93		70.84
cg23851026	chr2	136556271	-0.2508	0.5668	0.659	0.93	LCT	85.19
cg15203429	chr19	10502056	0.2155	0.487	0.659	0.93	CDC37	91.75
cg22877212	chr3	4355346	0.1777	0.4017	0.659	0.93	SETMAR	91.95
cg04219580	chr6	31827122	0.1208	0.2731	0.659	0.93	NEU1	94.1
cg17811919	chr13	113303519	0.3588	0.8109	0.659	0.93	C13orf35	95.56
cg13826749	chr21	43867568	-0.415	0.938	0.659	0.93	UBASH3A	31.08
cg01513078	chr14	105437094	0.5297	1.197	0.659	0.93	AHNAK2	75.66
cg20002177	chr7	96649956	-0.6815	1.54	0.659	0.93	DLX5	76.16
cg01155190	chr2	9347973	-0.2538	0.5736	0.659	0.93	ASAP2	12.7
cg23259527	chr1	9868377	-0.25	0.5652	0.659	0.93	CLSTN1	82.89
cg17064981	chr11	126936873	1.56	3.526	0.659	0.93		39.89
cg03595855	chr11	70964127	-0.1251	0.2828	0.659	0.93		5.69
cg11008156	chr11	6502714	-0.0286	0.06466	0.659	0.93	FXC1	1.63
cg16028012	chr19	422406	0.8852	2.001	0.659	0.93	SHC2	54.36
cg24512644	chr22	41248902	-0.4331	0.979	0.659	0.93	ST13	83
cg26418147	chr1	205743515	-0.3406	0.77	0.659	0.93	RAB7L1	13.38
cg02258614	chr19	38975245	-0.4383	0.9908	0.659	0.93	RYR1	51.72
cg24025255	chr14	69617774	-0.3655	0.8262	0.659	0.93	DCAF5	62.93
cg16927811	chr12	4554463	-0.9332	2.109	0.659	0.93	FGF6	46.75
cg00525392	chr18	19744123	-0.7041	1.592	0.659	0.93		62.97
cg10174585	chr8	38243596	-0.1093	0.2471	0.659	0.93	LETM2	7.22
cg11188440	chr11	45667273	0.309	0.6985	0.659	0.93		31.17
cg27414571	chr4	76439698	-0.03713	0.08394	0.659	0.93	RCHY1	1.93
cg10576837	chr2	174891810	0.5465	1.235	0.659	0.93		58.79
cg05489836	chr6	169272926	-0.8779	1.985	0.659	0.93		68.81
cg01112784	chr10	62671136	0.2441	0.5517	0.659	0.93	RHOBTB1	91.48
cg15124342	chr6	18155283	0.2239	0.5061	0.659	0.93	KDM1B	10.38
cg16901323	chr15	25844934	-0.2281	0.5156	0.659	0.93		92.32
cg26580576	chr4	6675790	-0.3565	0.8058	0.659	0.93	LOC93622	7.63
cg09852619	chr8	25217537	-0.3964	0.8961	0.659	0.93	DOCK5	54.36
cg26810779	chr16	89006367	-0.4956	1.12	0.659	0.93	CBFA2T3	9.11
cg16911759	chr4	152088839	0.4715	1.066	0.659	0.93	SH3D19	83.78
cg27301231	chr3	192620095	0.1577	0.3564	0.659	0.93	C3orf59	92.19
cg17135941	chr1	161140282	0.1089	0.2461	0.659	0.93	PPOX	94.05
cg18044963	chr7	75911830	-0.08463	0.1913	0.659	0.93	SRRM3	4.01
cg06976025	chr17	77810742	0.3814	0.8622	0.659	0.93	CBX4	22.24
cg12356859	chr2	6109646	-0.2195	0.4963	0.66	0.93	LOC150622	91.81
cg23411725	chr8	56792216	0.06143	0.1389	0.66	0.93	LYN	3.17
cg10111335	chr6	105935915	-0.3166	0.7157	0.66	0.93		76.02
cg09224393	chr14	34268920	-0.9794	2.214	0.66	0.93	NPAS3	74.72
cg00369357	chr22	51018459	-0.2213	0.5003	0.66	0.93	CHKB	89.99
cg23178322	chr17	7518094	-0.4107	0.9285	0.66	0.93	FXR2	10.97
cg22315192	chr11	2920765	-0.3781	0.8549	0.66	0.93	SLC22A18	52.1
cg10552523	chr11	313478	-0.4326	0.9781	0.66	0.93	IFITM1	70.16
cg02102620	chr11	118972247	0.1023	0.2313	0.66	0.93	DPAGT1	4.66
cg15227217	chr7	35734836	-0.2073	0.4687	0.66	0.93	HERPUD2	11.59
cg06471073	chr2	240650268	-0.6242	1.411	0.66	0.93		42.88
cg21697851	chr21	38076869	1.438	3.252	0.66	0.93	SIM2	25.25
cg14026747	chr4	135865398	-0.7435	1.681	0.66	0.93		89.27
cg12011479	chr19	51873045	-0.3472	0.785	0.66	0.93	CLDND2	95.75
cg13291394	chr4	53526629	-0.4043	0.9142	0.66	0.93	USP46	34.98
cg04884313	chr14	102504909	-0.2653	0.5999	0.66	0.93	DYNC1H1	84.29
cg05962382	chr2	130345044	-0.7398	1.673	0.66	0.93		39.51
cg17013340	chr15	75967731	0.2784	0.6294	0.66	0.93	CSPG4	87.9
ch.10.2571788F	chr10	121600909	-0.4229	0.9562	0.66	0.93	C10orf119	17.24
cg22160300	chr3	176827739	0.9453	2.138	0.66	0.93	TBL1XR1	74.56
cg15495920	chr1	65778729	0.2752	0.6222	0.66	0.93	DNAJC6	87.5
cg21860254	chr11	118972974	-0.06655	0.1505	0.66	0.93	DPAGT1	4.17
cg08001580	chr8	6637992	-0.5985	1.353	0.66	0.93		42.96
cg09476683	chr17	3572178	-0.1072	0.2423	0.66	0.93	TMEM93	2.2
cg14885904	chr17	722672	-0.4625	1.046	0.66	0.93	NXN	83.76
cg04399565	chr16	24856162	-0.6294	1.423	0.66	0.93	SLC5A11	60.07
cg08140114	chr6	139482238	-0.3345	0.7564	0.66	0.93	HECA	53.71
cg13498650	chr3	146129360	0.6584	1.489	0.66	0.93		82.56
cg06532613	chr5	61713646	0.721	1.63	0.66	0.93	IPO11	47.58
cg11822175	chr10	102637177	0.08392	0.1898	0.66	0.93		96.16
cg19816059	chr13	22322116	-0.8328	1.883	0.66	0.93		68.48
cg20901170	chr7	43919306	-0.2401	0.5429	0.66	0.93	URGCP	90.45
cg26776806	chr16	88991518	0.4029	0.9112	0.66	0.93	CBFA2T3	22.63
cg25280526	chr20	30470010	0.4476	1.012	0.66	0.93	TTLL9	20.99
cg02701615	chr3	14755338	0.6239	1.411	0.66	0.93	C3orf20	32.53
cg11902062	chr11	61919905	-0.2571	0.5814	0.66	0.93	INCENP	88.86
cg11908570	chr1	175162044	-0.1026	0.2319	0.66	0.93	KIAA0040	3.86
cg02385728	chr9	133803377	-0.3346	0.7566	0.66	0.93	FIBCD1	79.3
cg09033472	chr13	114890805	-0.7881	1.782	0.66	0.93	RASA3	80.34
cg10301657	chrX	152083021	0.7848	1.775	0.66	0.93	ZNF185	84.12
cg05063138	chr11	125034435	-0.4513	1.021	0.66	0.93	PKNOX2	3.25
cg05007366	chr7	101936230	0.35	0.7915	0.66	0.93	SH2B2	13.06
cg01789978	chr4	528576	0.1752	0.3962	0.66	0.93	PIGG	93.55
cg00049729	chr5	55776345	-0.7179	1.624	0.66	0.93		28.95
cg22276685	chr3	119500902	-0.4936	1.116	0.66	0.93	NR1I2	63.46
cg00308936	chr1	85883665	-0.4271	0.9659	0.66	0.93	DDAH1	82.29
cg00504902	chr6	29692183	-0.6502	1.471	0.66	0.93	HLA-F	30.87
cg18890561	chr10	131988419	-0.8863	2.004	0.66	0.93		6.53
cg03326606	chr20	49345567	-0.1767	0.3996	0.66	0.93		94.13
cg16120796	chr6	27067005	-1.542	3.488	0.66	0.93		38.64
cg27094376	chr16	3639688	-0.5003	1.132	0.66	0.93	BTBD12	70.95
cg16430099	chr1	118049898	-0.7385	1.67	0.66	0.93	MAN1A2	84.85
cg18664900	chr17	48172598	0.2425	0.5485	0.66	0.93	PDK2	4.65
cg08256701	chr16	1232084	-0.4882	1.104	0.66	0.93	CACNA1H	26.37
cg16474583	chr4	188700879	-0.9389	2.124	0.66	0.93		77.19
cg01812146	chr1	94704178	0.3692	0.8352	0.66	0.93	ARHGAP29	77.72
cg10667044	chr12	53400186	-0.03212	0.07265	0.66	0.93	EIF4B	2.11
cg08317243	chr16	87101592	-0.5777	1.307	0.66	0.93		63.31
cg02293817	chr7	35808294	0.3368	0.7618	0.66	0.93	LOC442293	85.91
cg05009662	chr17	46136650	-0.2729	0.6172	0.66	0.93	NFE2L1	86.63
cg07707072	chr13	48578742	0.1842	0.4166	0.66	0.93		89.94
cg11872966	chr10	132910868	-0.9917	2.243	0.66	0.93	TCERG1L	75.99
cg12974773	chr2	64330510	-0.1721	0.3894	0.66	0.93	PELI1	91.24
cg21459919	chr1	17051392	-0.4165	0.9421	0.66	0.93		74.86
cg21546601	chr1	31982773	-0.1751	0.396	0.66	0.93	LOC284551	92.39
cg06721096	chr7	157336864	0.3019	0.6829	0.66	0.93	PTPRN2	33.6
cg10709704	chrX	47518846	-0.533	1.206	0.66	0.93	LOC100133957	15.66
cg15070732	chr10	103911795	-0.09871	0.2233	0.66	0.93	NOLC1	3.75
cg13863078	chr4	177244109	-0.9519	2.153	0.66	0.93	SPCS3	77.8
cg19705346	chr7	158526895	-0.2567	0.5807	0.66	0.93	ESYT2	93.12
cg03398865	chr5	1879554	0.5987	1.354	0.66	0.93	IRX4	64.76
cg04111789	chr6	41908262	-0.05786	0.1309	0.66	0.93	CCND3	3.36
cg23994112	chr17	75373457	0.5143	1.163	0.66	0.93	SEPT9	71.75
cg06212263	chr21	34392851	-0.763	1.726	0.66	0.93		46.65
cg04568592	chr17	19771360	-0.409	0.9251	0.66	0.93	ULK2	6.1
cg11015424	chr14	36157803	-0.5531	1.251	0.66	0.93	RALGAPA1	76.23
cg24886831	chr8	1857688	-0.8422	1.905	0.66	0.93	ARHGEF10	38.19
cg17191443	chr20	43929629	-0.4759	1.076	0.66	0.93	MATN4	26.06
cg05404236	chr13	110437093	0.7508	1.698	0.66	0.93	IRS2	3.38
cg18791121	chr11	7694814	1.772	4.008	0.66	0.93	CYB5R2	28.64
cg03689283	chr3	196668656	-0.1318	0.2981	0.66	0.93	NCBP2	2.7
cg09578155	chr11	68141470	-0.3512	0.7944	0.66	0.93	LRP5	59.3
cg20698137	chr2	237379039	-1.259	2.847	0.66	0.93	IQCA1	59.88
cg05800377	chr4	1360432	-0.09422	0.2131	0.66	0.93	KIAA1530	98.2
cg07784428	chr11	30033960	1.302	2.946	0.66	0.93	KCNA4	70.33
cg19137107	chr11	44541999	-0.3936	0.8904	0.66	0.93		64.68
cg09546921	chr3	128336483	-0.5662	1.281	0.66	0.93		43.27
cg22118655	chr22	37823656	-0.3805	0.8609	0.66	0.93	ELFN2	12.85
cg16185379	chr11	77850528	-0.0357	0.08076	0.66	0.93	ALG8	1.89
cg05994508	chr17	78518873	-0.02662	0.06021	0.66	0.93	RPTOR	1.61
cg02548777	chr6	170338826	-1.033	2.336	0.66	0.93		57.63
cg16873863	chr11	2921176	-0.5141	1.163	0.66	0.93	SLC22A18AS	80.78
cg13011452	chr6	30614382	-0.2869	0.6491	0.66	0.93	C6orf136	49.77
cg11661263	chr13	95253900	0.05659	0.128	0.66	0.93	GPR180	3.25
cg03553819	chr16	1271741	0.9521	2.154	0.66	0.93	TPSG1	47.7
cg20698781	chr2	38847451	-0.4493	1.017	0.66	0.93		63.81
cg19035457	chr4	56262833	-0.2444	0.5529	0.66	0.93	TMEM165	14.57
cg11948874	chr20	36147327	-0.3218	0.728	0.66	0.93	BLCAP	77.69
cg19907438	chr7	53255225	-0.7969	1.803	0.66	0.93		85.27
cg10331779	chr5	11904811	-0.619	1.4	0.66	0.93	CTNND2	11.8
cg09739887	chr4	7105262	0.1731	0.3917	0.66	0.93	FLJ36777	9.32
cg02341182	chr3	33480109	0.2978	0.6737	0.66	0.93	UBP1	52.39
cg25020293	chr8	130912295	-0.2752	0.6225	0.66	0.93	FAM49B	85.07
cg22903905	chr8	104012296	0.4864	1.1	0.66	0.93		35
cg16375198	chr7	2354210	0.1427	0.3229	0.66	0.93	SNX8	6.22
cg10739087	chr3	128181482	-0.07112	0.1609	0.66	0.93	DNAJB8	97.26
cg08737770	chr8	106402818	-1.063	2.405	0.66	0.93	ZFPM2	68.31
cg14910495	chr2	219824329	-0.03558	0.0805	0.66	0.93	CDK5R2	2.13
cg16316695	chr8	29120748	-0.02984	0.06752	0.66	0.93	KIF13B	1.78
cg09085932	chr10	121172083	0.5453	1.234	0.66	0.93	GRK5	56.43
cg09688422	chr11	105959824	-0.4906	1.11	0.66	0.93	AASDHPPT	85.72
cg00466892	chr2	201635643	0.7117	1.61	0.66	0.93	AOX2P	69.48
cg26512948	chr2	208153585	0.6079	1.376	0.66	0.93		60.12
cg14003853	chr15	86250370	-0.3326	0.7526	0.66	0.93	AKAP13	73
cg16203262	chr13	78495961	-0.4717	1.067	0.66	0.93	EDNRB	90.98
cg16638793	chr11	134176850	-1.338	3.028	0.66	0.93	GLB1L3	87.52
cg12080306	chr17	57407936	-0.3299	0.7466	0.66	0.93	YPEL2	77.08
cg06864796	chr17	48072833	-0.3048	0.6898	0.66	0.93	DLX3	11.57
cg02836767	chr6	152804809	1.27	2.874	0.66	0.93	SYNE1	66.06
cg16300838	chr10	135109211	-0.2683	0.6071	0.66	0.93	TUBGCP2	78.77
cg14353079	chr9	72873373	0.2934	0.664	0.66	0.93	SMC5	10.27
cg12105077	chr11	74181785	0.3298	0.7463	0.66	0.93		62.64
cg24129618	chr8	22102425	0.2027	0.4586	0.66	0.93	POLR3D	12.41
cg15723250	chr8	142447118	-0.7646	1.73	0.66	0.93	FLJ43860	52.61
cg07244649	chr13	28196370	-0.04303	0.09737	0.66	0.93	POLR1D	2.62
cg02524754	chr21	44985005	0.511	1.156	0.66	0.93	HSF2BP	76.24
cg09179397	chr7	75928325	-0.1162	0.2629	0.66	0.93		93.02
cg15473314	chr1	11894170	-0.1514	0.3426	0.66	0.93	CLCN6	91.36
cg10543634	chr15	67651491	-0.216	0.4887	0.66	0.93	IQCH	92.65
cg16927853	chr3	48697682	-0.7417	1.678	0.66	0.93	CELSR3	72.81
cg01461420	chr7	1537488	-0.2255	0.5103	0.66	0.93	INTS1	88.35
cg00579036	chr6	25138551	0.4552	1.03	0.66	0.93	CMAH	28.94
cg11798360	chr19	51055361	-1.023	2.315	0.66	0.93	LRRC4B	20.48
cg23088511	chr6	41396106	-0.8467	1.916	0.66	0.93		10.04
cg16703312	chr1	1974698	-0.6742	1.526	0.66	0.93		46.12
cg19253379	chr1	56206919	-0.3514	0.7953	0.66	0.93		68.53
cg27544000	chr1	17034075	-0.04475	0.1013	0.66	0.93	ESPNP	1.88
cg22370252	chr12	54446289	-0.428	0.9686	0.66	0.93	HOXC4	64.91
cg26038547	chr12	52398421	-0.8142	1.843	0.66	0.93		76.84
cg09860781	chr8	21882397	-0.2431	0.5501	0.66	0.93	NPM2	5.07
cg12386285	chr4	121786690	0.8245	1.866	0.66	0.93	PRDM5	70.15
cg05493445	chr12	70636624	-0.05993	0.1356	0.66	0.93	CNOT2	3.36
cg22682031	chr1	151585010	-0.03246	0.07347	0.66	0.93	SNX27	1.73
cg19393281	chr3	50606861	-0.1931	0.437	0.66	0.93	HEMK1	7.3
cg01856752	chr16	87868065	-0.5296	1.199	0.66	0.93	SLC7A5	55.07
cg06216157	chr17	7210363	-0.09144	0.207	0.66	0.93	EIF5A	5.56
cg18944910	chr6	33290759	-0.04305	0.09744	0.66	0.93	DAXX	3.12
cg27178293	chr12	54371246	-0.5437	1.231	0.66	0.93		35.98
cg26576657	chr4	30718510	-0.6297	1.425	0.66	0.93		8.96
cg22841079	chr3	11617586	-0.1146	0.2594	0.66	0.93	VGLL4	93.33
cg13676759	chr5	61844855	-0.9818	2.222	0.66	0.93	IPO11	71.45
ch.3.52786R	chr3	3083388	-0.1768	0.4001	0.66	0.93	CNTN4	15.06
cg01795122	chr19	48828859	-0.06174	0.1398	0.66	0.93	EMP3	2.24
cg09825146	chr8	125462982	0.8203	1.857	0.66	0.93	TRMT12	12.46
cg15769724	chr15	89787113	-0.05607	0.1269	0.66	0.93	FANCI	2.93
cg05337229	chr1	43166674	-0.5036	1.14	0.66	0.93	YBX1	91.46
cg15139596	chr19	36233380	-0.2874	0.6504	0.66	0.93	TMEM149	84.66
cg27068619	chr7	149439536	-0.05024	0.1137	0.66	0.93		2.58
cg02130027	chr6	47444894	-0.3533	0.7997	0.66	0.93	CD2AP	9.34
cg06780358	chr11	48003065	-0.07204	0.1631	0.66	0.93	PTPRJ	3.42
cg11921538	chr2	208576144	-0.3791	0.8582	0.66	0.93	CCNYL1	7.06
cg11207515	chr7	146904205	-0.5388	1.22	0.66	0.93	CNTNAP2	13.98
cg07489607	chr5	760048	0.8143	1.843	0.66	0.93		44.65
cg05700129	chr1	1935125	0.3753	0.8496	0.66	0.93	KIAA1751	15.04
cg03950000	chr1	160617327	-0.3889	0.8804	0.66	0.93	SLAMF1	76.42
cg26578149	chr6	34524095	-0.3975	0.8998	0.66	0.93	SPDEF	48.21
cg19945202	chr12	2788847	0.1169	0.2646	0.66	0.93	CACNA1C	96.4
cg25844216	chr1	226333792	-0.7078	1.602	0.66	0.93	ACBD3	82.22
cg00364051	chr6	33647861	-0.7668	1.736	0.66	0.93	ITPR3	57.05
cg08153610	chr17	293291	0.5939	1.344	0.66	0.93	FAM101B	78.33
cg00475140	chr10	91404454	-0.2976	0.6738	0.66	0.93	PANK1	6.47
cg27107363	chr2	206947111	-0.3959	0.8963	0.66	0.93	INO80D	92.45
cg08887933	chr16	71601037	-0.3634	0.8227	0.66	0.93	TAT	86.13
cg17675333	chr21	15451401	-1.182	2.675	0.66	0.93		79.53
cg25913172	chr17	4688629	-0.5988	1.356	0.66	0.93	VMO1	17.03
cg22017733	chr5	162936453	0.3122	0.7068	0.66	0.93	MAT2B	8.89
cg03627896	chr16	30934334	-0.1335	0.3023	0.66	0.93	NCRNA00095	2.47
cg06340899	chr22	49018971	-0.8651	1.958	0.66	0.93	FAM19A5	49.17
cg24425757	chr18	33256932	-0.5448	1.233	0.66	0.93	GALNT1	66.85
cg13842305	chr1	151033007	-0.7733	1.751	0.66	0.93	MLLT11	50.94
cg26373922	chr1	154101477	-0.4961	1.123	0.66	0.93	NUP210L	85.25
cg18647268	chr1	39735142	-0.5271	1.193	0.66	0.93	MACF1	67.96
cg09753043	chr11	43596920	-1.318	2.983	0.66	0.93		25.32
cg14494451	chr2	153575552	-0.1166	0.264	0.66	0.93	ARL6IP6	2.51
cg09366312	chr18	5891001	-0.2516	0.5697	0.66	0.93	TMEM200C	4.1
cg10758530	chr2	74685585	-0.1003	0.2272	0.66	0.93	WBP1	4.16
cg09328046	chr4	1505324	0.7973	1.805	0.66	0.93		35.36
cg10641809	chr6	34664703	-0.03855	0.08729	0.66	0.93	C6orf106	2.44
cg21854512	chr14	31676328	-0.1593	0.3608	0.66	0.93	HECTD1	3.1
cg13810570	chr9	35079651	-0.1202	0.2721	0.66	0.93	FANCG	4.76
cg15388210	chr1	36005826	0.3243	0.7342	0.66	0.93	KIAA0319L	66.35
cg22546226	chr4	113557878	-0.08821	0.1997	0.66	0.93	LARP7	6.42
cg27099373	chr17	8059774	-0.02859	0.06472	0.66	0.93		1.7
cg01005506	chr10	64565768	0.2225	0.5039	0.66	0.93	ADO	7.23
cg12464869	chr1	155108011	-0.114	0.2582	0.66	0.93	RAG1AP1	4.77
cg15703426	chr6	14409427	0.6143	1.391	0.66	0.93		77.19
cg12636607	chr6	112154581	-0.6058	1.372	0.66	0.93	FYN	81.2
cg19643442	chr7	95705636	-0.2083	0.4715	0.66	0.93	DYNC1I1	5.53
cg19860695	chrX	118892924	-0.6673	1.511	0.66	0.93	ANKRD58	9.63
cg22504580	chr17	9548032	0.05355	0.1213	0.66	0.93	USP43	3.24
cg18531954	chr7	8009369	-0.1473	0.3335	0.66	0.93	GLCCI1	3.87
cg26195683	chr5	1667958	-0.3371	0.7633	0.66	0.93		7.28
cg01811882	chr13	22493739	-0.3392	0.7681	0.66	0.93		90.89
cg01091029	chr7	31232532	0.1718	0.389	0.66	0.93		5.91
cg05734866	chr2	234756087	0.2153	0.4875	0.66	0.93	HJURP	79.45
cg02344820	chr7	155167511	-0.2722	0.6163	0.66	0.93		3.94
cg06036563	chr10	134040367	0.5022	1.137	0.66	0.93	STK32C	49.75
cg04993279	chr1	8940460	0.5922	1.341	0.66	0.93		81.81
cg08610986	chr5	64064533	-0.06499	0.1472	0.66	0.93	SDCCAG10	4.16
cg09295792	chr14	50711825	-0.4855	1.099	0.66	0.93	L2HGDH	88.41
cg15714682	chr17	39217766	-0.8983	2.034	0.66	0.93	LOC730755	36.9
cg06526111	chr10	1828974	1.682	3.809	0.66	0.93		59.37
cg27044641	chr12	132471013	0.05477	0.124	0.66	0.93	EP400	96.95
cg22022001	chr13	99096806	0.1319	0.2987	0.66	0.93	FARP1	95.07
cg07755760	chr3	196943586	-0.6515	1.475	0.66	0.93	DLG1	84.07
cg23239574	chr1	228653136	-1.763	3.993	0.66	0.93		37.97
cg05843943	chr17	1381031	-0.1535	0.3476	0.66	0.93	MYO1C	92.48
cg17837500	chr22	50603005	-0.7229	1.637	0.66	0.93		58.61
cg10127921	chr12	66125776	0.3241	0.734	0.66	0.93		11.54
cg01268590	chr12	54346975	-0.04451	0.1008	0.66	0.93		2.66
cg10626625	chr8	139703821	-0.5402	1.223	0.66	0.93	COL22A1	47.11
cg21505509	chr8	37605717	1.007	2.28	0.66	0.93	LOC728024	42.37
cg06975914	chr1	97004302	-0.3866	0.8756	0.66	0.93		19.2
cg23053624	chr3	19188740	-0.06531	0.1479	0.66	0.93	KCNH8	3.72
cg08515072	chr8	144387935	0.3142	0.7116	0.66	0.93		95.55
cg15039853	chr19	46731941	-0.6228	1.41	0.66	0.93	IGFL1	43.41
cg12737285	chr2	192362155	-0.5527	1.252	0.66	0.93		84.37
cg07784012	chr12	76466892	-0.2307	0.5224	0.66	0.93	NAP1L1	90.79
cg06801163	chr17	4686500	1.09	2.468	0.66	0.93	TM4SF5	64.78
cg00314943	chr2	233270750	-0.5436	1.231	0.66	0.93	ALPPL2	87.09
cg21017348	chr12	29493833	-0.7635	1.729	0.66	0.93	ERGIC2	84.13
cg13351406	chr22	36031241	-0.5822	1.318	0.66	0.93		53.07
cg20687992	chr6	33419790	-0.2369	0.5366	0.66	0.93	SYNGAP1	88.67
cg14751084	chr12	131943760	-1.269	2.874	0.66	0.93		60.14
cg24439070	chr22	42977869	-0.03341	0.07566	0.66	0.93	RRP7B	1.66
cg10645648	chr6	32711617	-1.116	2.528	0.66	0.93	HLA-DQA2	41.14
cg00836101	chr15	39876248	-0.184	0.4168	0.66	0.93	THBS1	92.72
cg20561984	chr2	196521792	-0.04466	0.1011	0.66	0.93	SLC39A10	2.28
cg04082512	chr16	85626417	0.5041	1.142	0.66	0.93		66.27
cg05872923	chr17	7461260	0.3788	0.8579	0.66	0.93	TNFSF13	80.49
cg24461669	chr6	32827593	1.036	2.347	0.66	0.93	PSMB9	84.19
cg07109745	chr11	3901552	-0.4384	0.9929	0.66	0.93	STIM1	78.2
cg12033248	chr8	36763165	1.076	2.437	0.66	0.93	KCNU1	51.05
cg02331673	chr1	1102389	-1.027	2.326	0.66	0.93	MIR200B	60.63
cg09428623	chr2	68480128	-0.1353	0.3065	0.66	0.93	PPP3R1	5.15
cg17140441	chr15	91212510	-0.5487	1.243	0.66	0.93		78.98
cg08188368	chr2	233680285	-0.4064	0.9205	0.66	0.93	GIGYF2	86.5
cg11179308	chr17	47987596	-0.4674	1.059	0.66	0.93		54.96
cg20477084	chr18	76769175	-1.159	2.625	0.66	0.93		52.77
cg17608381	chr6	29911550	-1.212	2.745	0.66	0.93	HLA-A	43.64
cg24770927	chr14	24911599	-0.1046	0.2369	0.66	0.93	SDR39U1	2.91
cg19303728	chr4	53759295	0.171	0.3873	0.66	0.93	SCFD2	91.08
cg09096860	chr8	99057917	0.04574	0.1036	0.66	0.93	RPL30	2.56
cg04310331	chr11	2012332	-0.4742	1.074	0.66	0.93	LOC100133545	64.42
cg13192714	chr14	101510376	-0.5973	1.353	0.66	0.93	MIR1185-2	40.24
cg27209108	chr3	97467780	-0.4977	1.127	0.66	0.93	EPHA6	85.38
cg13548587	chr3	72798948	-0.4321	0.9787	0.66	0.93	SHQ1	85.83
cg26334209	chr10	13726634	0.4196	0.9505	0.66	0.93	FRMD4A	75.22
cg22831953	chr2	134764559	-0.7075	1.602	0.66	0.93		47.04
cg12879164	chr12	56862170	0.08368	0.1895	0.66	0.93	SPRYD4	4.64
cg08521987	chr10	119000927	1.586	3.592	0.66	0.93	SLC18A2	42.95
cg05152751	chr1	54305131	-0.7431	1.683	0.66	0.93	TMEM48	76.58
cg00501876	chr3	39193251	0.1455	0.3296	0.66	0.93	CSRNP1	10.23
cg27113440	chr11	22214386	0.3417	0.774	0.66	0.93	ANO5	9.98
cg01547809	chr3	50364686	-0.3905	0.8845	0.66	0.93	TUSC2	72.75
cg10035294	chr2	223164925	1.273	2.883	0.66	0.93	PAX3	22.12
cg12046314	chr6	38317880	0.691	1.565	0.66	0.93	BTBD9	60.96
cg20966357	chr6	32299676	-0.3316	0.751	0.66	0.93	C6orf10	89.94
cg05625100	chr12	133409737	0.1166	0.2642	0.66	0.93		94.42
cg05472934	chr7	22766657	-0.1516	0.3435	0.66	0.93	IL6	5.05
cg15454043	chr8	16942004	0.1934	0.438	0.66	0.93	EFHA2	90.16
cg10239816	chr10	101190596	-0.2519	0.5706	0.66	0.93	GOT1	4.29
cg14702132	chr6	31924498	-0.2045	0.4632	0.66	0.93	RDBP	91.11
cg00093177	chr17	37185495	0.1215	0.2752	0.66	0.93		93.68
cg04525002	chr17	6066300	-0.9194	2.083	0.66	0.93		82
cg13980834	chr1	24727850	-0.1256	0.2846	0.66	0.93	C1orf201	93.85
cg00459440	chr6	66496955	-0.301	0.6819	0.66	0.93	MCART3P	90.6
cg00306523	chr8	94257369	0.624	1.414	0.66	0.93		87.41
cg14076390	chr17	34947837	-0.3339	0.7564	0.66	0.93	DHRS11	28.43
cg14851685	chr19	15618559	-0.3198	0.7244	0.66	0.93	CYP4F22	19.69
cg11229797	chr5	1462612	0.09984	0.2262	0.66	0.93	LPCAT1	96.07
cg25103160	chr12	76206788	0.4903	1.111	0.66	0.93		59.54
cg02402436	chr6	31540051	-0.4517	1.023	0.66	0.93	LTA	81.61
cg19445578	chr17	71426089	-0.2959	0.6704	0.66	0.93	SDK2	83.22
cg13855674	chr2	32853033	-0.06901	0.1564	0.66	0.93	TTC27	3.82
cg05681148	chr13	28195812	-0.1629	0.3691	0.66	0.93	POLR1D	10.07
cg09227119	chr20	35504403	0.2974	0.6738	0.66	0.93	C20orf118	83.14
cg01083148	chr7	105705154	-0.3969	0.8991	0.66	0.93		77.65
cg05037680	chr1	155579817	0.15	0.3399	0.66	0.93	MSTO1	6.54
cg08808677	chr2	6911141	-0.8074	1.829	0.66	0.93		78.91
cg03324123	chr1	231004380	-0.08267	0.1873	0.66	0.93	C1orf198	3.68
cg24620418	chr15	34637638	-0.7653	1.734	0.66	0.93	C15orf55	41.9
cg07665929	chr5	171523225	0.3498	0.7925	0.66	0.93	STK10	91.12
cg16331862	chr3	98517048	-0.6308	1.429	0.66	0.93	DCBLD2	76.77
cg12692042	chr18	30050872	-0.2155	0.4883	0.66	0.93	FAM59A	2.14
cg09597312	chr17	21360346	-0.1233	0.2794	0.66	0.93		4.63
cg13053400	chr14	105278362	1.043	2.364	0.66	0.93		84.21
cg13370086	chr1	55260950	2.134	4.835	0.66	0.93	TTC22	82.41
cg04158862	chr14	70124707	0.2624	0.5945	0.66	0.93	KIAA0247	27.98
cg04196691	chr16	87759493	-0.5273	1.195	0.66	0.93	KLHDC4	54.2
cg23179456	chr14	24803873	-1.58	3.579	0.66	0.93	ADCY4	51.92
cg19022780	chr9	134378720	0.225	0.5097	0.66	0.93	POMT1	7.65
cg22225802	chr3	48672629	0.2572	0.5828	0.66	0.93	SLC26A6	20.54
cg25757017	chr12	10306462	-0.6948	1.574	0.66	0.93		51.86
cg11656663	chr1	202976539	0.04945	0.1121	0.66	0.93	TMEM183A	2.2
cg11905651	chr19	44008615	-0.1404	0.3181	0.66	0.93	PHLDB3	5.21
cg24060683	chr19	57755024	-0.1354	0.3068	0.66	0.93	ZNF805	92.83
cg23973524	chr19	18873222	0.3541	0.8024	0.66	0.93	CRTC1	75.75
cg12718671	chr4	122744383	0.07986	0.1809	0.66	0.93	CCNA2	3.73
cg14832489	chr17	58603815	0.08898	0.2016	0.66	0.93	APPBP2	5.95
cg03687096	chr4	3713209	-0.8201	1.858	0.66	0.93		83.32
cg17679453	chr3	55518121	-0.4986	1.13	0.66	0.93	WNT5A	70.2
cg21551646	chr2	55921064	0.1645	0.3727	0.66	0.93	PNPT1	7.3
cg06398114	chr7	2674181	-0.4655	1.055	0.66	0.93	TTYH3	28.29
cg08979686	chr20	44600644	-0.1374	0.3114	0.66	0.93	ZNF335	6.17
cg02044219	chr4	25032562	-0.04311	0.09768	0.66	0.93	LGI2	2.19
cg03113916	chr6	143660870	-0.1606	0.3639	0.66	0.93	AIG1	95.99
cg01117705	chr17	1629224	0.1642	0.372	0.66	0.93	WDR81	92.96
cg00891429	chr4	2826347	0.06241	0.1414	0.66	0.93	SH3BP2	96.41
cg16943783	chr3	9798824	-0.1072	0.243	0.66	0.93	OGG1	94.95
cg02549555	chr3	197517855	-0.2745	0.6219	0.66	0.93	LRCH3	13.04
cg13331940	chr15	59663987	-0.02741	0.06212	0.66	0.93	MYO1E	1.52
cg22236066	chr8	103742123	-0.4806	1.089	0.66	0.93		77.53
cg19451261	chr10	103002111	-0.4722	1.07	0.66	0.93		70.16
cg21194937	chr19	2151584	-0.1316	0.2982	0.66	0.93	AP3D1	5.12
cg00997798	chr1	240612744	0.4353	0.9865	0.66	0.93	FMN2	76.34
cg25926446	chr6	99297626	0.782	1.772	0.66	0.93		54.34
cg24322382	chr4	26322344	-0.03029	0.06863	0.66	0.93	RBPJ	1.53
cg20281309	chr11	78127618	-0.1391	0.3153	0.66	0.93	GAB2	3.62
cg15653209	chr8	22852095	0.27	0.6118	0.66	0.93	RHOBTB2	93.75
cg17552357	chr17	76932332	0.8039	1.822	0.66	0.93		69.16
cg01518188	chr19	30718238	0.1452	0.329	0.66	0.93		7.17
cg23952828	chr17	44246087	-0.2076	0.4705	0.66	0.93	KIAA1267	94.02
cg15466176	chr12	114781410	-1.224	2.775	0.66	0.93		57.6
cg02219117	chr3	155523655	-0.06341	0.1437	0.66	0.93	C3orf33	4.84
cg00675157	chr4	46381220	-1.94	4.396	0.66	0.93	GABRA2	46.77
cg22179256	chr19	17986728	-0.7574	1.717	0.66	0.93	SLC5A5	63.56
cg26515378	chr16	1072779	0.8056	1.826	0.66	0.93		62.23
cg20332143	chr12	27174164	-0.1147	0.26	0.66	0.93	MED21	93.9
cg26114884	chr11	64136975	0.2622	0.5942	0.66	0.93	RPS6KA4	92.01
cg06856720	chr20	19870217	0.8379	1.899	0.66	0.93	RIN2	27.06
cg03423221	chr7	148484185	-0.2067	0.4686	0.66	0.93	CUL1	95.45
cg18645361	chr20	46923032	-0.1584	0.359	0.66	0.93		92.97
cg15946571	chr5	167851031	-0.2395	0.5429	0.66	0.93	WWC1	86
cg12510035	chr12	53228633	-0.3066	0.6948	0.66	0.93	KRT79	87.35
cg20968963	chr2	2771686	-1.045	2.369	0.66	0.93		57.39
cg22590258	chr17	61615739	-0.2738	0.6206	0.66	0.93	KCNH6	3.42
cg04887414	chr15	40453526	-0.06136	0.1391	0.66	0.93	BUB1B	4.35
cg09373015	chr6	41338895	0.482	1.092	0.66	0.93		45.09
cg05191488	chr12	123334709	-0.229	0.519	0.66	0.93	HIP1R	90.36
cg11469540	chr17	21189254	-0.4705	1.066	0.66	0.93	MAP2K3	13.09
cg00046336	chr2	118617230	-0.961	2.178	0.66	0.93		67.64
cg04172000	chr19	16771088	0.4428	1.004	0.66	0.93	TMEM38A	14.38
cg26227186	chr1	95393138	-0.1724	0.3907	0.66	0.93	CNN3	5.01
cg17181325	chr17	1613831	-0.1907	0.4323	0.66	0.93	TLCD2	4.11
cg26361436	chr11	10921186	0.1483	0.3362	0.66	0.93		7.68
cg14316711	chr9	125888315	-0.2923	0.6626	0.66	0.93	STRBP	90.84
cg05898782	chr14	70884105	-0.5322	1.206	0.66	0.93	SYNJ2BP	84.84
cg18519927	chr18	20715404	-0.02821	0.06394	0.66	0.93	CABLES1	1.6
cg10103036	chr8	92079649	-1.036	2.348	0.66	0.93		69.89
cg03111404	chr6	28175984	0.1057	0.2396	0.66	0.93		4.84
cg14483412	chr9	140291172	-0.5751	1.304	0.66	0.93	EXD3	94.15
cg01472176	chr1	226074946	0.1443	0.3271	0.66	0.93	LEFTY1	94.37
cg21973405	chr5	54826547	-0.4141	0.9386	0.66	0.93	PPAP2A	54.01
cg13019844	chr6	170589897	-0.9418	2.135	0.66	0.93		27.12
cg11238082	chr1	161684066	0.4304	0.9756	0.66	0.93	FCRLA	78.62
cg01720920	chr14	104185151	0.4475	1.014	0.66	0.93	ZFYVE21	72.11
cg16497398	chr16	87470083	0.4467	1.013	0.66	0.93	ZCCHC14	61.1
cg07237089	chr6	167280873	-0.5248	1.19	0.66	0.93		63.64
cg26797270	chr3	4345077	-0.06608	0.1498	0.66	0.93	SETMAR	4.05
cg23350446	chr6	170893182	0.1008	0.2286	0.66	0.93	PDCD2	7.78
cg06437209	chr4	38330015	0.5863	1.329	0.66	0.93		36.92
cg00941549	chrX	49966273	-0.7156	1.622	0.66	0.93	AKAP4	82.05
ch.7.2254086F	chr7	105135578	-0.1055	0.2391	0.66	0.93	PUS7	4.12
cg01606770	chr1	97279796	-0.6269	1.421	0.66	0.93	PTBP2	84.32
cg12440131	chr12	15924004	-0.341	0.7731	0.66	0.93	EPS8	90.43
cg07725191	chr6	31636239	0.2261	0.5125	0.66	0.93	CSNK2B	87.65
cg15995695	chr1	179334675	-0.1431	0.3244	0.66	0.93	C1orf125	3.62
cg26848442	chr18	67624264	-0.2227	0.5049	0.66	0.93	CD226	89.79
cg07224291	chr6	133777802	1.026	2.327	0.66	0.93	EYA4	48.75
cg18159802	chr11	123309227	-0.2493	0.5652	0.66	0.93		26.99
cg11197202	chr11	76155647	-0.07374	0.1672	0.66	0.93	C11orf30	3.79
cg14213021	chr10	71930531	-0.1696	0.3845	0.66	0.93	SAR1A	4.99
cg09123524	chr6	32062898	-0.3629	0.8228	0.66	0.93	TNXB	77.36
cg23200818	chr12	133414294	-0.4613	1.046	0.66	0.93		81.8
cg12691334	chr11	68610186	-0.5266	1.194	0.66	0.93	CPT1A	72.26
cg03749386	chr4	185655424	-0.02689	0.06097	0.66	0.93	MLF1IP	1.38
cg07104209	chr7	27281872	-0.8067	1.829	0.66	0.93	EVX1	24.04
cg14075211	chr2	23643295	0.08015	0.1817	0.66	0.93	KLHL29	96.45
cg24116380	chr5	114791124	-0.4117	0.9334	0.66	0.93		64.4
cg18431856	chr4	37245254	1.107	2.51	0.66	0.93	KIAA1239	22.39
cg27544288	chr4	103940923	0.3814	0.8648	0.66	0.93	NHEDC1	4.55
cg00361176	chr7	75260791	-0.6241	1.415	0.66	0.93	HIP1	58.49
cg17555660	chr7	38253299	-0.4698	1.065	0.66	0.93	STARD3NL	85.51
cg01044394	chr3	51422497	-0.04361	0.09888	0.66	0.93	MANF	1.73
cg05764270	chr11	76495526	-0.1371	0.3109	0.66	0.93	TSKU	2.96
cg02383978	chr3	126853940	-0.7412	1.681	0.66	0.93		60.16
cg07781445	chr17	2886250	-0.3909	0.8862	0.66	0.93	RAP1GAP2	53.61
cg14487131	chr9	79633737	-2.104	4.771	0.66	0.93	FOXB2	34.97
cg00158530	chr16	69966973	-0.1523	0.3452	0.66	0.93	MIR140	94.07
cg23571452	chr6	10697433	-0.4641	1.052	0.66	0.93	PAK1IP1	77.07
cg21222244	chr17	26646473	-0.458	1.039	0.66	0.93	TMEM97	11.2
cg22070880	chr22	50098194	-0.4857	1.101	0.66	0.93		22.35
cg26095194	chr5	172197489	-0.2102	0.4767	0.66	0.93	DUSP1	5.8
cg19583388	chrX	47518202	-0.06822	0.1547	0.66	0.93	UXT	4.33
cg17376960	chr17	7197987	-0.2702	0.6127	0.66	0.93	YBX2	10.99
cg08488841	chr3	127634271	1.212	2.747	0.66	0.93		42.08
cg14517771	chr9	138239780	1.005	2.278	0.66	0.93		54.24
cg12230795	chr19	57875014	0.1051	0.2382	0.66	0.93	ZNF547	6.63
cg13582060	chr9	127040032	0.1722	0.3905	0.66	0.93	NEK6	9.43
cg06992285	chr8	99952047	-0.8438	1.913	0.66	0.93		62.72
cg25330878	chr17	17379109	-0.8169	1.852	0.66	0.93	MED9	71.16
cg26213368	chr11	62474978	0.2701	0.6125	0.66	0.93	BSCL2	84.41
cg18278729	chr17	1657676	-0.5156	1.169	0.66	0.93	SERPINF2	65.66
cg14871906	chr4	12634870	0.2707	0.6138	0.66	0.93		7.51
cg24708145	chr5	134780343	-0.3375	0.7654	0.66	0.93	C5orf20	88.48
cg02790372	chr11	128359499	-1.146	2.598	0.66	0.93	ETS1	47.86
cg04297907	chrX	10126668	0.5621	1.275	0.66	0.93	CLCN4	9.76
ch.11.1823407F	chr11	85192445	0.3076	0.6976	0.66	0.93	DLG2	8.22
cg08932343	chr11	67815010	0.09785	0.2219	0.66	0.93	TCIRG1	97.79
cg07081739	chr6	27214794	-0.5813	1.318	0.66	0.93	PRSS16	48.04
cg17042754	chr7	157322992	1.53	3.469	0.66	0.93		56.7
cg16335098	chr6	169334849	1.65	3.743	0.66	0.93		65.8
cg15579883	chr3	181722954	-0.4977	1.129	0.66	0.93		28.19
cg13716104	chr17	59494444	-0.1002	0.2272	0.66	0.93		2.99
cg17663235	chr19	18263861	-0.03713	0.08421	0.66	0.93	PIK3R2	1.83
cg09813226	chr9	132312784	-1.223	2.774	0.66	0.93		10.11
cg01777433	chr5	57875838	-0.5276	1.197	0.66	0.93		15.89
cg14153624	chr13	98626476	-0.4993	1.132	0.66	0.93	IPO5	87.35
cg02957735	chr2	220442677	-0.1339	0.3036	0.66	0.93		92.63
cg01612095	chr16	88713113	-0.9557	2.167	0.661	0.93	CYBA	59.49
cg18660971	chr8	131028990	-0.02916	0.06614	0.661	0.93		1.76
cg10862988	chr14	97674219	-1.691	3.835	0.661	0.93		55.8
cg25716623	chr15	89921845	-0.3557	0.8068	0.661	0.93	LOC254559	7.9
cg19022384	chrX	136509451	1.942	4.404	0.661	0.93		33.34
cg23273301	chr18	32912373	0.566	1.284	0.661	0.93	ZNF24	71.05
cg00902195	chr12	33592500	-0.4002	0.9076	0.661	0.93	SYT10	6.42
cg20071561	chr8	283885	0.4336	0.9835	0.661	0.93		74.91
cg02636497	chr1	107683725	-0.08731	0.198	0.661	0.93	NTNG1	3.86
cg20705772	chr4	58031198	-0.7835	1.777	0.661	0.93		51.04
cg27185623	chr11	1010480	0.1878	0.426	0.661	0.93	AP2A2	93.61
cg26313511	chr3	125053815	-0.3622	0.8215	0.661	0.93	ZNF148	81.8
cg24698780	chr21	41173950	-0.5333	1.21	0.661	0.93	IGSF5	35.26
cg03846926	chr10	21807211	-1.352	3.067	0.661	0.93	C10orf140	48.26
cg23656224	chr12	110205818	0.03268	0.07413	0.661	0.93	MGC14436	98.38
cg05346140	chr17	40275057	0.4147	0.9406	0.661	0.93	HSPB9	38.78
cg13790424	chr19	55631754	0.6039	1.37	0.661	0.93		78.49
cg19968403	chr3	99357437	0.05303	0.1203	0.661	0.93	MIR548G	2.99
cg18962105	chr11	66444806	-0.05231	0.1186	0.661	0.93	RBM4B	2.38
cg10094358	chr6	31127271	0.3927	0.8908	0.661	0.93	TCF19	51.21
cg23540745	chr6	26247133	-0.2362	0.5357	0.661	0.93	HIST1H4G	91.44
cg13024633	chr14	94546944	-0.04166	0.09449	0.661	0.93	DDX24	1.76
cg24804145	chr7	158144409	-0.6322	1.434	0.661	0.93	PTPRN2	31.66
cg03833604	chr12	54378500	-0.3191	0.7238	0.661	0.93	HOXC10	9.2
cg16525246	chr11	129241467	-0.4674	1.06	0.661	0.93		82.52
cg11208222	chr5	7852098	-0.4831	1.096	0.661	0.93	C5orf49	64.34
cg00087792	chr16	4000986	-0.35	0.7939	0.661	0.93		86.07
cg00734967	chr3	62301156	-0.8581	1.946	0.661	0.93		77
cg12474936	chr17	7232850	-0.04514	0.1024	0.661	0.93	NEURL4	2.27
cg01947482	chr14	105859242	0.5165	1.172	0.661	0.93	PACS2	46.68
cg00443981	chr17	58499679	0.1416	0.3211	0.661	0.93	C17orf64	95.1
cg25278347	chr2	211180001	-0.4836	1.097	0.661	0.93	MYL1	81.83
cg19089337	chr2	121103360	-0.8679	1.969	0.661	0.93	INHBB	5.06
cg23151000	chr2	38302892	-0.2979	0.6758	0.661	0.93	CYP1B1	5.36
cg16399182	chr6	99842025	-0.1049	0.238	0.661	0.93	COQ3	4.61
cg26650655	chr5	88178400	-0.5591	1.268	0.661	0.93	MEF2C	7.62
cg08141659	chr13	113622633	-0.7765	1.761	0.661	0.93	MCF2L	36.33
cg00281273	chr5	1514511	-0.2862	0.6492	0.661	0.93	LPCAT1	10.75
cg15920762	chr18	12657056	0.5368	1.218	0.661	0.93	SPIRE1	11.39
cg07250036	chr15	44720131	-0.1665	0.3778	0.661	0.93	CTDSPL2	5.73
cg27377339	chr7	155952301	-0.5993	1.36	0.661	0.93		77.28
cg11089813	chr17	38991000	-0.1031	0.2339	0.661	0.93	TMEM99	94.52
cg19636302	chr19	46032854	0.9175	2.081	0.661	0.93	OPA3	43.63
cg16532282	chr1	226271799	-0.1578	0.358	0.661	0.93		3.88
cg17876742	chr3	26388044	0.6476	1.469	0.661	0.93		87.13
cg12653922	chr1	235668002	-0.1335	0.3029	0.661	0.93	B3GALNT2	4.79
cg14774160	chr17	4901081	-0.2108	0.4782	0.661	0.93	INCA1	15.16
cg23860174	chr15	79471392	-0.4684	1.063	0.661	0.93		81.43
cg09430158	chr15	68667977	-1.238	2.81	0.661	0.93	ITGA11	72.38
cg00850840	chr12	120884130	-0.03149	0.07145	0.661	0.93	TRIAP1	1.74
cg21308575	chr19	6887544	-0.622	1.411	0.661	0.93	EMR1	29.14
cg25062951	chr7	817576	0.3246	0.7364	0.661	0.93	HEATR2	76.24
cg06556397	chr1	42801023	-0.3252	0.7378	0.661	0.93	FOXJ3	4.12
cg24510494	chr4	154144462	1.059	2.403	0.661	0.93	TRIM2	8.43
cg23675837	chr8	22564482	-0.3402	0.7719	0.661	0.93		82.28
cg00632070	chr13	31506324	-0.9812	2.226	0.661	0.93	C13orf26	35.52
cg04044120	chr11	73668757	0.4607	1.045	0.661	0.93	DNAJB13	88.89
cg00346523	chr12	48722511	-0.5562	1.262	0.661	0.93	H1FNT	87.43
cg02939598	chr10	11386395	1.013	2.298	0.661	0.93		74.07
cg09936889	chr8	102135665	-0.1576	0.3575	0.661	0.93		8.81
cg25655489	chr5	57484208	-0.4204	0.954	0.661	0.93		18.31
cg02228160	chr5	143192067	-0.3275	0.7431	0.661	0.93	HMHB1	75.61
cg11789534	chr22	37655614	-0.6171	1.4	0.661	0.93		11.99
cg18929217	chr12	42326707	1.08	2.45	0.661	0.93		39.65
cg09427718	chr4	23819929	-1.593	3.615	0.661	0.93	PPARGC1A	49.76
cg02631468	chr20	25062777	0.6855	1.555	0.661	0.93	VSX1	8.77
cg19871235	chr12	71552569	-0.7939	1.801	0.661	0.93	TSPAN8	76.75
cg13668495	chr9	125938041	-0.4286	0.9726	0.661	0.93	STRBP	84.21
cg25663764	chr22	19965534	0.4237	0.9614	0.661	0.93	ARVCF	42.52
cg14265145	chr4	184404932	-0.2536	0.5755	0.661	0.93		93.26
cg00826384	chr7	121513065	-0.7334	1.664	0.661	0.93	PTPRZ1	7.37
cg17574785	chr13	20933879	-1.257	2.853	0.661	0.93		63.19
cg18973628	chr11	94245350	-1.498	3.4	0.661	0.93		44.75
cg03057855	chr1	29458219	-0.06835	0.1551	0.661	0.93		97.11
cg10545738	chr15	40071158	-0.8732	1.981	0.661	0.93	FSIP1	78.65
cg08107735	chr1	6260360	0.3499	0.794	0.661	0.93	RPL22	57.48
cg09553753	chr8	143055450	0.7641	1.734	0.661	0.93		43.5
cg04088697	chr7	96627050	0.9633	2.186	0.661	0.93	DLX6AS	33.99
cg13217206	chr1	149815040	-0.4019	0.912	0.661	0.93	HIST2H2AA3	7.32
cg22608848	chr4	88258112	-0.578	1.312	0.661	0.93	HSD17B11	86.29
cg26142661	chrX	101186679	-1.023	2.322	0.661	0.93	ZMAT1	22.68
cg18389845	chr14	71199562	-0.04338	0.09845	0.661	0.93	MAP3K9	97.49
cg01051310	chr1	228194443	-0.03983	0.0904	0.661	0.93	WNT3A	1.63
cg27051129	chr13	51417977	0.807	1.832	0.661	0.93	DLEU7	46.82
cg03174228	chr9	124658583	-0.8403	1.907	0.661	0.93	TTLL11	37.75
cg18302940	chr17	33391960	-0.4858	1.103	0.661	0.93	RFFL	87.23
cg25554998	chr11	1227771	-0.5007	1.136	0.661	0.93		38.07
cg06048436	chr13	43938637	0.4423	1.004	0.661	0.93	ENOX1	72.47
cg24965322	chr7	131810054	-0.7831	1.777	0.661	0.93	PLXNA4	54.93
cg22259330	chr3	183529696	-0.09995	0.2268	0.661	0.93	YEATS2	94.89
cg06905511	chr5	139062493	-0.8673	1.968	0.661	0.93	CXXC5	70.97
cg22966060	chr19	5686806	0.1206	0.2736	0.661	0.93	HSD11B1L	4.52
cg17547742	chr11	985589	0.1937	0.4395	0.661	0.93	AP2A2	94.08
cg07434518	chr3	170136327	-0.1951	0.4428	0.661	0.93	CLDN11	9.82
cg18234296	chr1	210407896	-0.4024	0.9134	0.661	0.93	C1orf133	42.37
cg08772796	chr5	3252031	-0.608	1.38	0.661	0.93		18.88
cg19878326	chr6	30078632	-0.9882	2.243	0.661	0.93	TRIM31	35.31
cg15529512	chrX	11161960	0.6843	1.553	0.661	0.93	ARHGAP6	86.75
cg03437731	chr2	198570720	-0.1764	0.4003	0.661	0.93	MARS2	2.52
cg09577425	chr6	163731978	1.36	3.087	0.661	0.93	PACRG	79.67
cg13819552	chr9	95799870	-0.3241	0.7357	0.661	0.93		69.52
cg19035151	chr4	185566711	-0.4113	0.9334	0.661	0.93	CASP3	87.53
cg11871910	chr12	69753446	0.7027	1.595	0.661	0.93	YEATS4	11.27
cg11096000	chr11	2597528	-0.41	0.9305	0.661	0.93	KCNQ1	92.85
cg22970496	chr7	194081	-1.047	2.377	0.661	0.93	FAM20C	38.85
cg18364858	chr14	103227298	-0.4399	0.9986	0.661	0.93		49.12
cg18239942	chr14	105793879	-0.8335	1.892	0.661	0.93	PACS2	70.26
cg07416325	chr2	125281758	-0.8849	2.009	0.661	0.93	CNTNAP5	84.78
cg00280799	chr7	149465477	-0.8379	1.902	0.661	0.93	ZNF467	67.22
cg01211097	chr16	84732969	-0.4464	1.013	0.661	0.93	USP10	36.02
cg01106040	chr3	126194903	-0.08704	0.1976	0.661	0.93	ZXDC	3.04
cg12459316	chr3	101292891	-0.03152	0.07155	0.661	0.93	PCNP	1.87
cg27306443	chr6	136172818	0.0599	0.136	0.661	0.93	PDE7B	3.28
cg12766975	chr1	209980186	-0.5803	1.317	0.661	0.93	IRF6	80.15
cg05465572	chr6	116360184	0.7229	1.641	0.661	0.93	FRK	77.07
cg18776992	chr19	48113764	-0.1509	0.3424	0.661	0.93	GLTSCR1	11.16
cg08493581	chr2	85472279	0.3233	0.734	0.661	0.93	TCF7L1	72.61
cg20845858	chr7	129945688	-0.2314	0.5253	0.661	0.93	CPA4	64.2
cg14082123	chr15	42367977	0.2315	0.5254	0.661	0.93	PLA2G4D	90.53
cg25315148	chr12	57579596	-0.04956	0.1125	0.661	0.93	LRP1	97.46
cg15244467	chr13	109511165	1.116	2.534	0.661	0.93	MYO16	80.22
cg16473774	chr5	72144244	-0.1948	0.4422	0.661	0.93	TNPO1	3.89
cg00673557	chr6	89827915	-0.05462	0.124	0.661	0.93	SFRS13B	3.08
cg09112613	chr19	8563861	0.3107	0.7053	0.661	0.93	PRAM1	83.71
cg14472470	chr4	156298264	-0.06213	0.141	0.661	0.93	MAP9	3.37
cg03675886	chr1	101362002	-0.04875	0.1107	0.661	0.93	SLC30A7	1.81
cg07184856	chr6	25736615	-0.8078	1.834	0.661	0.93		70.04
cg16259330	chr11	13299070	-0.121	0.2747	0.661	0.93	ARNTL	4.06
cg18947954	chr1	5295746	0.8992	2.041	0.661	0.93		32.96
cg08264122	chr7	1882997	0.3176	0.721	0.661	0.93	MAD1L1	87.17
cg04001726	chr12	112547043	-0.124	0.2814	0.661	0.93	NAA25	5.8
cg14579957	chr9	94648674	-0.3726	0.8458	0.661	0.93	ROR2	31.55
cg00845626	chr3	52726310	0.3287	0.7463	0.661	0.93	GNL3	84.28
cg08626560	chr11	31531252	-0.09088	0.2063	0.661	0.93	ELP4	3.84
cg18223117	chr5	150603539	-0.1781	0.4044	0.661	0.93	CCDC69	5.41
cg06468385	chr19	7937329	-0.6583	1.494	0.661	0.93		11.19
cg13241807	chr11	33757992	-0.04297	0.09755	0.661	0.93	CD59	2.76
cg05049646	chr12	94852090	-0.5057	1.148	0.661	0.93	CCDC41	86.94
cg06401999	chr10	131541586	0.5404	1.227	0.661	0.93	MGMT	36.52
cg11301215	chr4	647480	-0.6825	1.549	0.661	0.93	PDE6B	77.73
cg11356398	chr10	133783182	-0.6244	1.418	0.661	0.93	BNIP3	61.37
cg16945615	chr2	31625013	-0.3204	0.7273	0.661	0.93	XDH	87.44
cg25112202	chr3	72704468	0.8068	1.832	0.661	0.93		34.74
cg13930892	chr11	2292000	0.5757	1.307	0.661	0.93	ASCL2	9.91
cg19740859	chr2	2193641	-1.086	2.466	0.661	0.93	MYT1L	45.54
cg14920289	chr14	23821149	0.2419	0.5492	0.661	0.93	SLC22A17	9.82
cg03326307	chr3	44751272	0.6917	1.57	0.661	0.93		18.87
cg20706049	chr2	110026630	0.4671	1.06	0.661	0.93	SH3RF3	89.34
cg09020199	chr6	30297320	0.2534	0.5753	0.661	0.93	TRIM39	87.56
cg20620338	chr15	102077239	-0.828	1.88	0.661	0.93		64.95
cg14326743	chr9	102847096	-0.3664	0.8319	0.661	0.93	ERP44	84.49
cg17736252	chr1	78273462	0.4421	1.004	0.661	0.93	FAM73A	70.48
cg25167643	chr7	121513538	-0.8002	1.817	0.661	0.93	PTPRZ1	4.86
cg24797360	chr7	1140071	0.2027	0.4602	0.661	0.93	C7orf50	84.47
cg24765079	chr16	68772430	0.2364	0.5368	0.661	0.93	CDH1	6.67
cg24627619	chrX	47004591	-0.3035	0.6892	0.661	0.93	NDUFB11	4.04
cg15726169	chr6	53661064	-0.3144	0.7139	0.661	0.93	LRRC1	19.19
cg02232284	chr6	168120876	-0.8514	1.933	0.661	0.93		64.28
cg17589319	chr1	43530194	-0.1161	0.2636	0.661	0.93		94.94
cg03983713	chr5	172744704	-0.1165	0.2645	0.661	0.93	STC2	96.9
cg13245539	chr17	17717265	-0.05723	0.13	0.661	0.93	MIR33B	97.86
cg02807446	chr10	106682909	0.6949	1.578	0.661	0.93	SORCS3	35.61
cg24952584	chr3	194080771	-0.496	1.126	0.661	0.93	LRRC15	39.9
cg05341057	chr22	42017134	0.05138	0.1167	0.661	0.93	PPPDE2	3.21
cg22508391	chr7	104624890	-1.353	3.073	0.661	0.93		21.45
cg24335984	chr3	50361554	-0.342	0.7767	0.661	0.93	HYAL2	76.53
cg13171004	chr10	37936967	-1.252	2.844	0.661	0.93		43
cg16472011	chr11	1328486	-0.2071	0.4702	0.661	0.93	TOLLIP	87.26
cg26584456	chr10	81114059	3.304	7.503	0.661	0.93	PPIF	46.53
cg14046986	chr1	167599371	-1.303	2.958	0.661	0.93	RCSD1	48.8
cg25996835	chr15	72978165	-0.6787	1.541	0.661	0.93	BBS4	29.32
cg26658039	chr17	80972373	-0.4289	0.974	0.661	0.93	B3GNTL1	89.63
cg17341326	chr19	3817039	-1.272	2.888	0.661	0.93	ZFR2	78.45
cg16400999	chr2	180726349	-0.155	0.3521	0.661	0.93	ZNF385B	2.01
cg25470080	chr7	152841676	-1.178	2.674	0.661	0.93		34.43
cg01898661	chr16	90114063	-0.08352	0.1897	0.661	0.93	LOC100130015	2.12
cg07114770	chr1	144932136	-0.1814	0.4118	0.661	0.93	PDE4DIP	2.42
cg14083372	chr9	136324795	0.0437	0.09923	0.661	0.93	C9orf7	2.58
cg04439218	chr5	37839407	-0.8231	1.869	0.661	0.93	GDNF	55.57
cg04432617	chr1	154976216	0.1072	0.2434	0.661	0.93	ZBTB7B	4.82
cg05955831	chr15	77568977	-0.3499	0.7947	0.661	0.93	SGK269	80.78
cg12915878	chr2	109557137	0.2443	0.5547	0.661	0.93	EDAR	91.41
cg18515872	chr14	72943461	-1.441	3.272	0.661	0.93	RGS6	54.66
cg24555360	chr7	5253051	0.1073	0.2437	0.661	0.93	WIPI2	96.01
cg07210462	chr1	39324918	-0.07934	0.1802	0.661	0.93	RRAGC	2.58
cg03939693	chrX	67718700	0.3796	0.8621	0.661	0.93	YIPF6	5.34
cg15854125	chr8	30241197	0.3433	0.7795	0.661	0.93	RBPMS	78.65
cg02715525	chr19	39421969	0.08499	0.193	0.661	0.93	MRPS12	4.54
cg12652634	chr5	71310320	1.125	2.556	0.661	0.93		60.4
cg20174277	chr10	49864417	-0.1474	0.3348	0.661	0.93		2.9
cg13204538	chrX	119445300	0.7925	1.8	0.661	0.93	FAM70A	17.1
cg11986615	chr1	155579520	-0.1306	0.2967	0.661	0.93	MSTO1	3.51
cg05785947	chr16	68771059	-0.04874	0.1107	0.661	0.93	CDH1	2.39
cg04667681	chr15	67230037	1.248	2.834	0.661	0.93		85.51
cg25133212	chr6	31928014	0.3557	0.8079	0.661	0.93	RDBP	85.35
cg16700650	chr16	69344975	0.05069	0.1151	0.661	0.93	VPS4A	2.74
cg18060742	chr5	158743357	-0.7142	1.622	0.661	0.93	IL12B	74.94
cg13773083	chr2	220197274	-0.9645	2.191	0.661	0.93	RESP18	50.13
cg05185019	chr2	179672121	-0.8151	1.851	0.661	0.93	TTN	61.05
cg11075693	chr6	82461261	-0.09298	0.2112	0.661	0.93	FAM46A	3.23
cg11233153	chrX	153718691	0.4353	0.9885	0.661	0.93	SLC10A3	5.3
cg16913789	chr7	27204005	0.4805	1.091	0.661	0.93	HOXA9	26.61
cg21998383	chr1	162039240	-0.1461	0.3319	0.661	0.93	NOS1AP	3.91
cg18472912	chr5	167799541	0.2487	0.5648	0.661	0.93	WWC1	82.57
cg17455591	chr1	87379840	-0.05222	0.1186	0.661	0.93	SEP15	2.99
cg18705279	chr16	67197129	-0.7535	1.711	0.661	0.93	HSF4	19.55
cg16692308	chrX	10588407	-0.2436	0.5533	0.661	0.93	MID1	4.67
cg23869688	chr2	112944999	-0.4012	0.9113	0.661	0.93	FBLN7	85.78
cg10501310	chr1	49224895	-0.09297	0.2112	0.661	0.93	BEND5	97.35
cg06717289	chr15	75978121	-0.4331	0.9837	0.661	0.93	CSPG4	70.57
cg00807464	chr12	111618977	-0.6435	1.461	0.661	0.93	CUX2	31.73
cg22034855	chr2	20792009	0.3908	0.8876	0.661	0.93		81.06
cg03360992	chr22	38093207	-0.6166	1.401	0.661	0.93	TRIOBP	15.29
cg13894784	chr11	618953	0.2159	0.4903	0.661	0.93	MUPCDH	95.1
cg07207490	chr11	118492463	0.3348	0.7604	0.661	0.93	PHLDB1	15.65
cg15122603	chr5	157115228	-0.3691	0.8383	0.661	0.93		84.55
cg03223072	chr10	116398913	0.3748	0.8514	0.661	0.93	ABLIM1	73.91
cg21754388	chr13	37004747	-0.9204	2.091	0.661	0.93	CCNA1	19.86
cg09606452	chrX	18239054	-0.8618	1.957	0.661	0.93	BEND2	83.86
cg13251669	chr20	60718270	-0.1328	0.3015	0.661	0.93	PSMA7	2.97
cg08161138	chr2	25668531	-0.5186	1.178	0.661	0.93	DTNB	37.69
cg09743199	chr6	38127765	-0.8129	1.846	0.661	0.93		56.66
cg01868112	chr7	55713186	-0.6278	1.426	0.661	0.93	LOC442308	78.16
cg04422742	chr6	32527793	0.6697	1.521	0.661	0.93	HLA-DRB6	35.48
cg20503652	chr12	48723324	-1.358	3.084	0.661	0.93	H1FNT	78.63
cg17249997	chr4	76632525	-0.1671	0.3796	0.661	0.93		95.72
cg03937605	chr1	110167976	0.1711	0.3888	0.661	0.93	AMPD2	94.59
cg00892368	chr6	32847704	-1.41	3.203	0.661	0.93	PPP1R2P1	48.57
cg17481278	chr4	130944556	-0.7008	1.592	0.661	0.93		79.05
cg07764158	chr15	76348437	-0.7877	1.789	0.661	0.93		82.36
cg11142525	chr17	36553434	0.115	0.2611	0.661	0.93	SOCS7	94.78
cg10472244	chr3	53925831	-0.02989	0.0679	0.661	0.93	SELK	1.43
cg18262679	chr1	179847162	-0.07596	0.1726	0.661	0.93	TOR1AIP2	4.16
cg25552768	chr1	226077287	0.3277	0.7444	0.661	0.93	LEFTY1	80.13
cg21846888	chr11	6415963	-0.2877	0.6536	0.661	0.93	SMPD1	56.98
cg26088179	chr12	6418084	-0.2508	0.5697	0.661	0.93		88.38
cg19098314	chr17	28804347	0.1646	0.3738	0.661	0.93	GOSR1	6.76
cg22948077	chr2	106681280	-0.852	1.936	0.661	0.93	C2orf40	76.01
cg00537979	chr21	46876731	0.5469	1.242	0.661	0.93	COL18A1	56.88
cg08335779	chr17	18266993	-0.2757	0.6264	0.661	0.93	SHMT1	3.69
cg10506057	chr17	40951258	-0.8125	1.846	0.661	0.93	CNTD1	87.67
cg04871873	chr7	25164974	-0.03582	0.08136	0.661	0.93	CYCS	2.01
cg00727334	chr4	57456686	0.6296	1.43	0.661	0.93		87.03
cg15672329	chr11	72810987	-0.3197	0.7264	0.661	0.93	FCHSD2	91.34
cg19244655	chr11	17755937	-0.5233	1.189	0.661	0.93		19.23
cg13857186	chr9	116173257	-0.05972	0.1357	0.661	0.93	C9orf43	4.1
cg03313088	chr7	57472367	1.379	3.132	0.661	0.93		27.56
cg24041872	chr1	156571296	-0.05715	0.1298	0.661	0.93	GPATCH4	2.92
cg23845377	chr4	82911867	-0.6942	1.577	0.661	0.93		78.98
cg23205034	chr8	98116447	-1.014	2.305	0.661	0.93	PGCP	57
cg19176363	chr15	75182351	-0.08454	0.1921	0.661	0.93	MPI	3.55
cg26244646	chr17	59391924	0.496	1.127	0.661	0.93	BCAS3	75.82
cg19206653	chr22	38453239	-0.0384	0.08723	0.661	0.93	PICK1	2.11
cg12497870	chr19	36210913	-0.2099	0.477	0.661	0.93	MLL4	90.56
cg08410227	chr10	125753823	-0.3164	0.7188	0.661	0.93		55.15
cg09261111	chr1	229736278	0.165	0.3749	0.661	0.93	TAF5L	92.96
cg01428849	chr10	105411075	0.4173	0.9481	0.661	0.93	SH3PXD2A	92.58
cg08366446	chr1	29138936	-0.06053	0.1375	0.661	0.93	OPRD1	2.11
cg18095675	chr3	197272311	-0.1663	0.3779	0.661	0.93	BDH1	94.48
cg04150276	chr14	53256600	-0.6286	1.428	0.661	0.93	GNPNAT1	76.06
cg22601415	chr10	61900940	-0.3796	0.8625	0.661	0.93	ANK3	27.06
cg13102658	chr1	2324224	-0.4771	1.084	0.661	0.93	MORN1	29.31
cg04684485	chr5	153421089	-0.2846	0.6466	0.661	0.93	MFAP3	91.99
cg25969082	chr11	2183824	-0.7198	1.635	0.661	0.93	INS	53.16
cg03596877	chr6	30568668	-0.2848	0.6471	0.661	0.93	PPP1R10	80.77
cg26121752	chrX	16964805	-0.7722	1.755	0.661	0.93	REPS2	7.26
cg07815799	chr2	131674140	0.606	1.377	0.661	0.93	ARHGEF4	74.72
cg26086288	chr5	504360	-1.025	2.328	0.661	0.93	SLC9A3	67.87
cg02613380	chr10	99330076	0.04667	0.106	0.661	0.93	UBTD1	97.79
cg00019366	chr12	130623366	-0.1509	0.3428	0.661	0.93		93.56
cg20951054	chr14	21570256	-0.3475	0.7895	0.661	0.93	ZNF219	82.22
cg25091705	chr11	111752853	-0.4586	1.042	0.661	0.93	C11orf1	83.39
cg06620514	chr14	74793271	-0.3756	0.8534	0.661	0.93		24.47
cg25587092	chr6	32076906	-0.2373	0.5391	0.661	0.93	TNXB	22.67
cg03413303	chr1	9670134	-0.3257	0.7402	0.661	0.93	TMEM201	81.45
cg05105477	chr2	152906698	-0.2777	0.6309	0.661	0.93	CACNB4	90.22
cg04943863	chr17	37763854	-1.507	3.423	0.661	0.93	NEUROD2	29.93
cg12622958	chr4	41759997	0.5113	1.162	0.661	0.93		21.3
cg02007259	chrX	48645037	-0.5448	1.238	0.661	0.93	GATA1	86.78
cg09775972	chr14	20404281	-1.342	3.05	0.661	0.93	OR4K1	57.11
cg16508199	chr11	124632390	-0.1062	0.2414	0.661	0.93	ESAM	2.15
cg25903158	chr7	1288721	0.8059	1.831	0.661	0.93		23.92
cg26690648	chr5	38549214	-0.7288	1.656	0.661	0.93	LIFR	73.1
cg22589161	chr7	151217575	-1.232	2.799	0.661	0.93	RHEB	55.55
cg23738760	chr12	11918643	-0.2504	0.5691	0.661	0.93	ETV6	88.19
cg01451880	chr3	45801044	-0.4714	1.071	0.661	0.93	SLC6A20	91.88
cg14181528	chr1	19393870	-0.3282	0.7458	0.661	0.93		51.73
cg10403934	chr15	35280593	-0.1076	0.2445	0.661	0.93	ZNF770	2.01
cg03850256	chr2	176974592	-0.8486	1.929	0.661	0.93		76.48
cg10305805	chrX	15692851	-0.2993	0.6802	0.661	0.93	CA5BP	5.3
cg21389621	chrX	12993164	-0.5738	1.304	0.661	0.93	TMSB4X	14.94
cg00808545	chr16	14219324	-0.5756	1.308	0.661	0.93	MKL2	84.08
cg07876131	chr16	47921600	0.3546	0.8059	0.661	0.93		20.66
cg03442425	chr17	32907639	1.047	2.38	0.661	0.93	TMEM132E	20.16
cg06548617	chrX	40012100	-1.577	3.583	0.661	0.93	BCOR	46.57
cg21931212	chr12	7053223	-0.2047	0.4651	0.661	0.93	C12orf57	9.11
cg10523380	chr6	7141602	-0.5222	1.187	0.661	0.93	RREB1	7.8
cg27001534	chr5	443220	0.3207	0.7288	0.661	0.93	C5orf55	11.95
cg12228717	chr6	37516306	-0.2944	0.669	0.661	0.93		85.55
cg13663706	chrX	144899995	1.261	2.867	0.661	0.93	SLITRK2	20.56
cg07283932	chr11	66887736	-0.1267	0.288	0.661	0.93	KDM2A	7.41
cg15678121	chr19	57352519	-0.8686	1.974	0.661	0.93	PEG3	57.19
cg18061433	chr10	21435895	-0.664	1.509	0.661	0.93	C10orf113	73.42
cg06358636	chr6	133480830	2.009	4.567	0.661	0.93		64.04
cg00612467	chr4	108911077	-0.321	0.7294	0.661	0.93	HADH	6.2
cg14390758	chr10	25464418	-1.094	2.486	0.661	0.93	LOC100128811	23.07
cg21220147	chr1	229694657	0.1402	0.3187	0.661	0.93	ABCB10	6.11
cg06965409	chr16	1611973	0.2796	0.6354	0.661	0.93	IFT140	88.25
cg16939720	chr10	22762146	0.8733	1.985	0.661	0.93		70.27
cg19006220	chr2	4050719	-0.9898	2.25	0.661	0.93		28.94
cg23694080	chr10	45486418	-0.2338	0.5314	0.661	0.93	RASSF4	87.12
cg07703358	chr7	138702117	-0.1051	0.2388	0.661	0.93		5.18
cg03760035	chr21	32624306	-0.1499	0.3407	0.661	0.93	TIAM1	97.26
cg25754485	chr3	42708983	0.3562	0.8095	0.661	0.93	ZBTB47	48.74
cg20856834	chr6	29342522	-0.7797	1.772	0.661	0.93	OR12D3	20.96
cg16649298	chr7	158664174	-0.1622	0.3687	0.661	0.93	WDR60	96.13
cg00799619	chr4	39458346	-0.2368	0.5382	0.661	0.93	RPL9	91.7
cg05839536	chr3	69785105	-1.06	2.409	0.661	0.93		69.88
cg20523179	chr12	50135210	-0.0806	0.1832	0.661	0.93	TMBIM6	3.53
cg25310361	chr22	38221670	-0.3192	0.7255	0.661	0.93		79.46
cg08580015	chr8	6470839	0.2413	0.5484	0.661	0.93	MCPH1	92.82
cg24531977	chr5	56204891	-0.1951	0.4433	0.661	0.93	C5orf35	3.12
cg15184386	chr3	136538601	-0.4204	0.9555	0.661	0.93	TMEM22	9.3
cg19826544	chr17	42836745	-0.05691	0.1294	0.661	0.93	ADAM11	1.5
cg00646037	chr5	66601306	-0.5651	1.285	0.661	0.93		83.97
cg10177813	chr13	44450844	-0.5669	1.289	0.661	0.93	CCDC122	87.98
cg08866589	chr5	141303260	-0.03024	0.06873	0.661	0.93	KIAA0141	1.59
cg13532478	chr3	47620536	0.05107	0.1161	0.661	0.93	CSPG5	2.63
cg00864012	chr17	62294665	0.3839	0.8727	0.661	0.93	TEX2	71.58
cg24398061	chr10	102626652	-0.5673	1.29	0.661	0.93		22.47
cg02402882	chr5	56620429	0.2671	0.6072	0.661	0.93		79.18
cg09260951	chr22	39096513	-0.2715	0.6172	0.661	0.93	JOSD1	8.73
cg27657685	chr20	5594689	-0.2751	0.6254	0.661	0.93		89.36
cg17179924	chr3	172721275	-0.3555	0.8082	0.661	0.93	SPATA16	90.56
cg13407335	chr17	7832852	0.7908	1.798	0.661	0.93	KCNAB3	75.73
cg03098356	chr6	87865314	-0.02971	0.06753	0.661	0.93	ZNF292	1.67
cg10242198	chr13	111563046	-0.1287	0.2925	0.661	0.93	ANKRD10	94.49
cg00715999	chr1	3083173	-0.9259	2.105	0.661	0.93	PRDM16	54.33
cg13489347	chr15	90321747	-0.1091	0.2481	0.661	0.93	MESP2	93.85
cg18914514	chr18	18822123	0.1295	0.2945	0.661	0.93	GREB1L	5.75
cg04803856	chr14	105850371	-0.3763	0.8554	0.661	0.93	PACS2	80.69
cg22250556	chr6	3625071	-0.1645	0.374	0.661	0.93		90.7
cg06742032	chrX	110041873	0.8432	1.917	0.661	0.93		79.37
cg13128596	chr11	104839858	0.2486	0.5653	0.661	0.93	CASP4	8.31
cg12212198	chr13	114302021	-0.5941	1.351	0.661	0.93		65.87
cg20444218	chr11	73024037	0.391	0.8888	0.661	0.93	ARHGEF17	73.13
cg23440636	chr5	72740693	1.496	3.4	0.661	0.93		44.25
cg14069412	chr5	134209415	-0.384	0.8731	0.661	0.93	TXNDC15	85.83
cg17167924	chr1	8938131	0.1045	0.2376	0.661	0.93	ENO1	2.86
cg00431894	chr4	189871012	-1.48	3.365	0.661	0.93		57.29
cg26280097	chr6	33177714	-0.1194	0.2715	0.661	0.93	RING1	94.22
cg12711814	chr1	8939529	0.1529	0.3476	0.661	0.93	ENO1	10.82
cg15700197	chr1	159409207	0.2821	0.6414	0.661	0.93	OR10J1	13.2
cg04117356	chr17	4406024	-0.454	1.032	0.661	0.93	SPNS2	28.88
cg07854959	chr17	47093489	0.5627	1.279	0.661	0.93	IGF2BP1	46.23
cg05848640	chr10	133949917	-0.7348	1.671	0.661	0.93	JAKMIP3	91.65
cg19575132	chr14	21676297	-0.2731	0.621	0.661	0.93		89.19
cg21027474	chr12	133297369	-0.0538	0.1223	0.661	0.93	PGAM5	97.72
cg05202300	chr11	24346161	-0.7293	1.658	0.661	0.93		15.23
cg17877704	chr12	127940483	1.291	2.936	0.661	0.93		29.19
cg02400565	chr19	42259235	-0.4258	0.9682	0.661	0.93	CEACAM6	13.83
cg07921474	chr1	118728991	0.7237	1.646	0.661	0.93	SPAG17	68
cg11229864	chr11	58668068	-1.242	2.824	0.661	0.93		37.74
cg22082329	chr17	78156552	-0.2832	0.6439	0.661	0.93	CARD14	86.27
cg03009463	chr7	17980271	-0.05148	0.1171	0.661	0.93	SNX13	2.13
cg01128460	chr16	1243544	0.8134	1.85	0.661	0.93	CACNA1H	51.41
cg26517679	chr19	439568	0.9041	2.056	0.661	0.93	SHC2	59.22
cg07811421	chr11	45948337	-0.3029	0.6888	0.661	0.93	GYLTL1B	39.27
cg01007201	chr12	8275205	0.3991	0.9076	0.661	0.93	CLEC4A	82.93
cg02449678	chr6	32163576	-0.09556	0.2173	0.661	0.93	GPSM3	2.6
cg23927156	chr13	20806813	1.108	2.519	0.661	0.93	GJB6	29.35
cg02495306	chrX	3227459	-0.8999	2.046	0.661	0.93	MXRA5	33.69
cg02031423	chr1	54954907	0.06788	0.1543	0.661	0.93		3.72
cg27640078	chr4	156875661	-0.2515	0.572	0.661	0.93	CTSO	87.95
cg24142117	chr7	77753628	-0.2711	0.6165	0.661	0.93	MAGI2	88.61
cg26669421	chr6	31637196	0.2244	0.5103	0.661	0.93	CSNK2B	90.14
cg26298814	chr3	33259889	-0.4599	1.046	0.661	0.93	SUSD5	5.32
cg20691428	chr11	116694372	-0.3139	0.7138	0.661	0.93	APOA4	90.63
cg06334988	chr2	220095083	-0.02679	0.06092	0.661	0.93	ANKZF1	1.23
cg24810144	chr11	1502134	-0.1939	0.441	0.661	0.93	HCCA2	95.58
cg02859644	chr10	27531349	-0.1761	0.4004	0.661	0.93	ACBD5	6.68
cg03599729	chr2	200820225	-0.02904	0.06604	0.661	0.93	C2orf60	1.58
cg00524220	chr19	3098963	-0.6066	1.379	0.661	0.93	GNA11	58.54
cg26574794	chr1	150781801	-0.1205	0.274	0.661	0.93	CTSK	93.25
cg20316440	chr1	8457758	-0.2659	0.6046	0.661	0.93	RERE	63.36
cg18618674	chr12	22694215	-1.178	2.679	0.661	0.93	KIAA0528	91.09
cg20143982	chr12	7341252	-0.5594	1.272	0.661	0.93	PEX5	26.59
cg21829116	chr7	105337724	0.3411	0.7758	0.661	0.93	ATXN7L1	87.42
cg25630265	chr1	28856839	0.1256	0.2857	0.661	0.93	SNHG3-RCC1	94.44
cg05393376	chrX	53467938	-0.06393	0.1454	0.661	0.93		4.89
cg12899421	chr1	151512592	-0.101	0.2297	0.661	0.93	TUFT1	5.35
cg00495476	chr6	168061660	0.827	1.881	0.661	0.93		67.97
cg06996599	chr6	30619232	-0.2585	0.5878	0.661	0.93	C6orf136	87.94
cg11398743	chr6	39900183	-0.7713	1.754	0.661	0.93	MOCS1	73.29
cg26032151	chr12	132865182	1.2	2.73	0.661	0.93	GALNT9	60.61
cg24653772	chr7	788989	0.3269	0.7434	0.661	0.93	HEATR2	85.94
cg15678885	chr7	1018510	-0.7178	1.632	0.661	0.93		82.52
cg26479951	chr2	192542600	-0.03847	0.08749	0.661	0.93	OBFC2A	2.48
cg12723425	chr11	729135	-0.5656	1.286	0.661	0.93		58.54
cg11262093	chr7	150746280	0.8618	1.96	0.661	0.93	ACCN3	42.4
cg06712013	chr12	49759545	-0.7922	1.802	0.661	0.93	SPATS2	51.03
cg23077575	chr5	132113608	-0.2581	0.587	0.661	0.93	SEPT8	6.24
cg02947232	chr20	42937544	-0.2348	0.5339	0.661	0.93	FITM2	88.86
cg24667625	chr3	145968722	-0.09826	0.2235	0.661	0.93	PLSCR4	4.01
cg00059424	chr22	30988148	-0.057	0.1296	0.661	0.93	PES1	2.33
cg21434251	chr1	236305875	-0.216	0.4913	0.661	0.93	GPR137B	3.68
cg08826460	chr19	11201433	0.2676	0.6088	0.661	0.93	LDLR	12.89
cg20652464	chr8	752313	0.6038	1.373	0.661	0.93		78.32
cg22010446	chr19	15091723	0.9317	2.119	0.661	0.93		29.31
cg22163972	chr17	77537086	0.9968	2.267	0.661	0.93		58.37
cg17703658	chr12	57914352	-0.09526	0.2167	0.661	0.93	DDIT3	5.72
cg06472166	chr7	47783603	-0.371	0.8438	0.661	0.93		83.4
cg17406963	chr6	167061885	-0.8687	1.976	0.661	0.93	RPS6KA2	60.91
cg04276536	chr16	57567813	0.42	0.9554	0.661	0.93	CCDC102A	60.98
cg05880217	chr17	79846343	-0.1955	0.4446	0.661	0.93	THOC4	95.39
cg00256166	chr15	86338428	-0.06986	0.1589	0.661	0.93	KLHL25	2.76
cg00820340	chr13	114898197	-0.1436	0.3265	0.661	0.93	RASA3	5.35
cg14111685	chr2	242930205	2.014	4.582	0.661	0.93		64.87
cg14154819	chr8	1792023	-0.2832	0.6441	0.661	0.93	ARHGEF10	97.34
cg04008252	chr4	72897782	-0.5282	1.201	0.661	0.93	NPFFR2	2.94
cg18307463	chr4	20852366	0.8041	1.829	0.661	0.93	KCNIP4	41.97
cg07251193	chr6	88875836	-0.213	0.4844	0.661	0.93	CNR1	2.98
cg04289891	chr1	20395440	-1.103	2.508	0.661	0.93	PLA2G5	51.71
cg00981912	chr15	89907447	-0.3986	0.9066	0.661	0.93		13.93
cg08841552	chr9	140444378	0.5438	1.237	0.661	0.93	PNPLA7	46.39
cg15017067	chr4	17643749	-0.8219	1.87	0.661	0.93	FAM184B	44.91
cg25226555	chr5	98714340	0.6167	1.403	0.661	0.93		19.07
cg07764513	chr19	58919909	0.03937	0.08955	0.661	0.93	ZNF584	1.74
cg02756281	chr16	2812333	-0.109	0.2479	0.661	0.93	SRRM2	95.88
cg13732302	chr17	44222207	0.2961	0.6735	0.661	0.93	KIAA1267	88.14
cg01549292	chr19	12751278	-0.08646	0.1967	0.661	0.93		2.79
cg26960221	chr6	168530209	-0.2322	0.5282	0.661	0.93		86.19
cg21081369	chr20	42984579	-0.501	1.14	0.661	0.93	HNF4A	29.97
cg25203561	chr19	45541192	0.2743	0.624	0.661	0.93	RELB	88.85
cg11726150	chr6	31845172	-0.3708	0.8435	0.661	0.93	SLC44A4	65.71
cg27647559	chr11	58420680	0.1051	0.239	0.661	0.93		94.03
cg23339230	chr12	69456224	-0.1694	0.3854	0.661	0.93		92.75
cg09600028	chr6	5997199	-0.9068	2.063	0.661	0.93		9.68
cg01968728	chr2	241609475	-0.8114	1.846	0.661	0.93		74.4
cg19696491	chr15	78857124	0.3905	0.8884	0.661	0.93	CHRNA5	76.26
cg09668400	chr13	26625325	-0.3628	0.8253	0.661	0.93	SHISA2	6.89
cg22612448	chr1	217203173	-1.755	3.993	0.661	0.93	ESRRG	47.12
cg04176452	chr14	71131956	-0.613	1.395	0.661	0.93	TTC9	44.33
cg26398333	chr1	153895721	-0.05427	0.1235	0.661	0.93	GATAD2B	2.75
cg13354893	chr21	43372922	1.016	2.312	0.661	0.93	C2CD2	34.61
cg16218715	chr2	63926253	0.3255	0.7405	0.661	0.93		29.41
cg10249221	chr3	128964838	0.4404	1.002	0.661	0.93		4.77
cg12458383	chr2	198646474	0.7331	1.668	0.661	0.93	BOLL	53.88
cg09256201	chr2	43019484	-0.4036	0.9181	0.662	0.93	HAAO	28.53
cg10148968	chr3	193922375	-0.5432	1.236	0.662	0.93		23.21
cg25706281	chr1	46860511	0.2206	0.502	0.662	0.93	FAAH	8.9
cg16511445	chr1	145116797	0.366	0.8326	0.662	0.93	SEC22B	28.49
cg00088026	chr12	117628347	0.07107	0.1617	0.662	0.93	FBXO21	3.19
cg01534423	chr17	18965556	-0.6274	1.427	0.662	0.93		7.33
cg07277818	chr5	137774639	-0.1903	0.4329	0.662	0.93	REEP2	12.58
cg17573933	chr17	46623780	-0.3748	0.8529	0.662	0.93	HOXB2	73.97
cg26231529	chr11	67033704	-0.04033	0.09176	0.662	0.93	ADRBK1	1.9
cg00964063	chr14	51134117	-0.08582	0.1953	0.662	0.93	SAV1	4.49
cg11918822	chr19	50479865	0.4161	0.9468	0.662	0.93	VRK3	57.16
cg06096313	chr1	16824182	-0.3749	0.8531	0.662	0.93		45.42
cg24390932	chr8	20040785	-0.4924	1.12	0.662	0.93	SLC18A1	64.25
cg13946128	chr1	52372768	-0.7052	1.605	0.662	0.93		80.81
cg25042346	chr6	18990714	-0.09451	0.2151	0.662	0.93		3.5
cg19538614	chr19	50194205	-0.1116	0.2539	0.662	0.93	CPT1C	5.3
cg10418626	chr14	69052740	0.5083	1.157	0.662	0.93	RAD51L1	81.03
cg12803069	chr17	80737543	-0.2607	0.5932	0.662	0.93	TBCD	88.86
cg11286196	chrX	48931623	0.4689	1.067	0.662	0.93	PRAF2	10.42
cg14481481	chr10	99205976	-0.03232	0.07353	0.662	0.93	ZDHHC16	1.21
cg00170438	chr20	60792389	-0.2129	0.4845	0.662	0.93	HRH3	19.77
cg25971741	chr6	15343116	-0.6918	1.574	0.662	0.93	JARID2	91.08
cg25654774	chr2	11924984	-0.7	1.593	0.662	0.93	LPIN1	47.06
cg07814565	chr6	29408010	-0.3152	0.7171	0.662	0.93	OR10C1	33.31
cg14940408	chr18	77500324	-0.3385	0.7703	0.662	0.93	CTDP1	86.34
cg12078253	chr2	42281792	0.3551	0.8081	0.662	0.93	PKDCC	81.5
cg12648172	chr5	5886274	-0.4708	1.071	0.662	0.93		79.45
cg17670263	chr19	54210233	-0.285	0.6485	0.662	0.93	MIR520C	80.73
cg04573153	chr3	42944225	-0.09004	0.2049	0.662	0.93		96.02
cg15390741	chr1	51822535	-0.3735	0.8499	0.662	0.93	EPS15	90.94
cg17040469	chrX	129255079	-0.5668	1.29	0.662	0.93		20.18
cg24777572	chr11	26863515	1.114	2.534	0.662	0.93		39.71
cg23886314	chr7	116272127	-0.5059	1.151	0.662	0.93		83.98
cg23781467	chr6	31760233	-0.292	0.6645	0.662	0.93	VARS	53.36
cg01534506	chr19	17326432	-0.03402	0.07741	0.662	0.93	USE1	2.06
cg18639984	chr12	115943877	-0.452	1.029	0.662	0.93		85.74
cg09691862	chr11	90705491	0.7018	1.597	0.662	0.93		82.29
cg02856420	chr7	101571219	-0.718	1.634	0.662	0.93	CUX1	15.46
cg03582787	chr20	60492176	0.7138	1.624	0.662	0.93	CDH4	47.2
cg23799225	chr18	71983622	-0.3798	0.8644	0.662	0.93		90.87
cg22083073	chr13	85468980	-1.107	2.518	0.662	0.93		89.4
cg17666994	chr5	90076860	-0.5296	1.205	0.662	0.93	GPR98	86
cg09638556	chr5	37370880	-0.0405	0.09217	0.662	0.93	NUP155	2.13
cg18140918	chr1	202958166	0.3831	0.8718	0.662	0.93		71.55
cg09162916	chr7	132022934	1.201	2.732	0.662	0.93	PLXNA4	66.09
cg23829024	chr6	26018074	-0.8491	1.933	0.662	0.93	HIST1H1A	39.59
cg05379634	chr19	1856726	-0.4047	0.921	0.662	0.93	KLF16	76.88
cg11969813	chr17	79816559	-0.7482	1.703	0.662	0.93	P4HB	34.81
cg18149009	chr10	106094976	-0.2527	0.575	0.662	0.93	ITPRIP	90.21
cg20764817	chr11	1008955	0.2265	0.5155	0.662	0.93	AP2A2	89.26
cg22090419	chr3	53844172	-0.07273	0.1655	0.662	0.93	CACNA1D	97.28
cg14835517	chr12	113917417	1.037	2.361	0.662	0.93		18.7
cg03828109	chr17	3600356	-0.5853	1.332	0.662	0.93	P2RX5	47.14
cg11037750	chr19	41837015	0.3988	0.9077	0.662	0.93	TGFB1	38.59
cg14296561	chr11	102203542	0.3402	0.7742	0.662	0.93	BIRC3	81.49
cg03010041	chr18	9614450	-0.03088	0.07027	0.662	0.93	PPP4R1	1.83
cg15755507	chr11	67394594	-0.3031	0.6898	0.662	0.93		85.53
cg08280358	chr10	96189867	0.8171	1.86	0.662	0.93	TBC1D12	76.95
cg03639964	chr10	71415564	0.09737	0.2216	0.662	0.93		96.26
cg11930279	chr12	12022652	-0.06843	0.1557	0.662	0.93	ETV6	97.62
cg18107623	chr7	151481206	-0.4291	0.9766	0.662	0.93	PRKAG2	70.82
cg03701210	chr16	81039745	-0.1418	0.3227	0.662	0.93	CENPN	6.26
cg14611152	chr9	124463026	-0.3904	0.8886	0.662	0.93	DAB2IP	42.83
cg24283093	chr3	14481550	-0.3728	0.8487	0.662	0.93	SLC6A6	65.52
ch.10.820670F	chr10	32300362	-0.5527	1.258	0.662	0.93	KIF5B	20.67
cg23056042	chr3	72897765	-0.1588	0.3615	0.662	0.93	SHQ1	3.9
cg03454663	chr3	156848265	-0.4247	0.9667	0.662	0.93		27.73
cg00967854	chr1	17750646	0.3279	0.7464	0.662	0.93	RCC2	85.91
cg13533616	chr9	131889368	0.3212	0.7311	0.662	0.93	PPP2R4	84.66
cg13233788	chr1	150533690	0.1005	0.2287	0.662	0.93		3.82
cg03998053	chr5	140485107	-1.77	4.03	0.662	0.93		70.85
cg15482168	chr19	53970942	0.06752	0.1537	0.662	0.93	ZNF813	3.87
cg08377954	chr11	12835800	-0.2879	0.6553	0.662	0.93	TEAD1	69.98
cg10813544	chr8	49292685	-0.6871	1.564	0.662	0.93		10.43
cg23237472	chr1	56940113	-0.1174	0.2672	0.662	0.93		94.97
cg00934322	chr6	30854109	-0.488	1.111	0.662	0.93	DDR1	52.13
cg14286025	chr9	136653622	-0.5538	1.261	0.662	0.93	VAV2	72.63
cg20358227	chr17	15134230	-0.2146	0.4885	0.662	0.93	PMP22	94.82
cg27235218	chr4	1208675	0.2749	0.6259	0.662	0.93	CTBP1	89.16
cg18386828	chr11	1860235	-0.4363	0.993	0.662	0.93	TNNI2	86.08
cg07935784	chr4	18320820	0.8892	2.024	0.662	0.93		31.35
cg13551535	chr4	79971462	-1.226	2.79	0.662	0.93		69.95
cg19807716	chr1	178832759	-0.516	1.175	0.662	0.93	ANGPTL1	65.03
cg04897790	chr14	79840647	-0.5579	1.27	0.662	0.93	NRXN3	85.72
cg05284750	chr7	93204985	-0.6996	1.593	0.662	0.93	CALCR	11.85
cg01771876	chr2	11886613	0.08634	0.1965	0.662	0.93	LPIN1	3.33
cg25980484	chr6	30653512	-0.3479	0.792	0.662	0.93	KIAA1949	52.43
cg24891539	chr8	55370407	-0.1759	0.4004	0.662	0.93	SOX17	5.17
cg01913024	chrX	129300230	0.3585	0.8162	0.662	0.93	AIFM1	4.69
cg23085662	chr18	59000860	-0.8619	1.962	0.662	0.93		53.2
cg25562059	chr19	42871952	-0.5419	1.234	0.662	0.93	MEGF8	77.41
cg01276845	chr7	129467115	0.3748	0.8532	0.662	0.93		89.56
cg16343533	chr20	46415491	-0.102	0.2323	0.662	0.93	SULF2	4.61
cg03886017	chr14	100758887	-0.4064	0.9251	0.662	0.93	SLC25A29	86.84
cg14343538	chr6	37108143	-0.6035	1.374	0.662	0.93		87
ch.1.2648414R	chr1	113158148	0.4142	0.943	0.662	0.93	ST7L	13.83
cg16373202	chr16	68679417	0.2994	0.6816	0.662	0.93	CDH3	4.47
cg24124789	chr1	220268095	0.05814	0.1324	0.662	0.93	IARS2	3.47
cg12712076	chr11	62414261	-0.06794	0.1547	0.662	0.93	GANAB	2.67
cg00173776	chr1	31465032	0.4879	1.111	0.662	0.93	PUM1	88.49
cg07897048	chr6	41755086	-0.1263	0.2876	0.662	0.93	PRICKLE4	7.93
cg11436113	chr20	19191145	-0.5042	1.148	0.662	0.93		22.15
cg14641600	chr5	133483170	0.3154	0.718	0.662	0.93	TCF7	72.51
cg26925463	chr7	134139309	-0.6243	1.421	0.662	0.93	AKR1B1	41.38
cg27145044	chr3	129118667	0.165	0.3755	0.662	0.93	RPL32P3	8.47
cg08123256	chr2	11074083	-0.3516	0.8005	0.662	0.93		34.68
cg17329745	chr2	180857619	-0.2727	0.6208	0.662	0.93	CWC22	91.64
cg05295015	chr14	38069001	-1.095	2.493	0.662	0.93		17.76
cg04922029	chr1	159174728	-1.166	2.656	0.662	0.93	DARC	47.44
cg03331514	chr7	1577016	0.5083	1.157	0.662	0.93	MAFK	15.98
cg22778957	chr20	60639054	-0.4218	0.9604	0.662	0.93	TAF4	75.17
cg03270204	chr6	30851638	-0.3925	0.8936	0.662	0.93	DDR1	48.88
cg05956183	chr10	104192507	-0.0664	0.1512	0.662	0.93	CUEDC2	3.65
cg25446890	chr7	124319401	-0.6435	1.465	0.662	0.93		86.44
cg26332253	chr6	121758729	-0.1635	0.3723	0.662	0.93	GJA1	9.32
cg00556100	chr1	110407766	-0.4022	0.9157	0.662	0.93		80.22
cg00856273	chr1	82165095	-0.4847	1.104	0.662	0.93		35.58
cg13562069	chr9	132488404	-0.295	0.6716	0.662	0.93		23.33
cg19662219	chr15	34260719	0.4517	1.029	0.662	0.93	AVEN	71.97
cg03771086	chr10	133984000	-0.8422	1.917	0.662	0.93	JAKMIP3	67.65
cg11169363	chr5	6773746	0.8221	1.872	0.662	0.93		52.53
cg00011924	chr17	8301192	0.5217	1.188	0.662	0.93	RNF222	19.09
cg14556871	chr19	44037103	-0.3303	0.752	0.662	0.93	ZNF575	2.9
cg16514615	chr5	179587950	-0.4137	0.942	0.662	0.93	RASGEF1C	48.03
cg24805886	chrX	21776400	-0.9362	2.132	0.662	0.93	SMPX	76.31
cg14230606	chr2	43903526	-0.7992	1.82	0.662	0.93	PLEKHH2	7.93
cg24794052	chr10	123127861	-0.4802	1.093	0.662	0.93		50.73
cg07901003	chr20	60785442	-0.6781	1.544	0.662	0.93		42.56
cg00303876	chr5	177630081	-0.7231	1.646	0.662	0.93	HNRNPAB	46.91
cg08199056	chr11	31825605	1.3	2.96	0.662	0.93	PAX6	23.48
cg04876069	chr12	132293656	-0.3644	0.8296	0.662	0.93		7.01
cg15742060	chr7	45849612	0.4593	1.046	0.662	0.93		62.05
cg09846818	chr10	134563551	-0.1094	0.249	0.662	0.93	INPP5A	94.52
cg15135047	chr3	72149514	-1.247	2.839	0.662	0.93		42.08
cg10468535	chr7	157792053	-1.028	2.341	0.662	0.93	PTPRN2	23.59
cg05937687	chr8	70101609	-0.5698	1.297	0.662	0.93		32.13
cg26835419	chr1	68357722	-0.1598	0.3639	0.662	0.93		92.62
cg02084046	chr5	139027359	-0.09195	0.2094	0.662	0.93	CXXC5	5.24
cg01555853	chr2	18059744	-0.2643	0.6018	0.662	0.93	KCNS3	5.32
cg02938682	chr18	8609068	0.1456	0.3315	0.662	0.93	RAB12	4.82
cg11773720	chr18	905180	-1.335	3.041	0.662	0.93	ADCYAP1	44.07
cg14777561	chr11	20180336	0.1617	0.3681	0.662	0.93	DBX1	7.38
cg17707964	chr7	4257254	0.562	1.28	0.662	0.93	SDK1	88.83
cg12793826	chr8	141538019	0.3244	0.7386	0.662	0.93		81.65
cg22493397	chr15	65819920	0.2126	0.4842	0.662	0.93		92.66
cg01874933	chr8	87427271	-0.5184	1.181	0.662	0.93	WWP1	88.46
cg01148741	chr2	96811453	-0.2913	0.6634	0.662	0.93	DUSP2	82.13
cg07306755	chr8	95274853	-0.3318	0.7556	0.662	0.93	GEM	55.64
cg21466874	chr2	170680991	-0.05254	0.1196	0.662	0.93	METTL5	2.9
cg11399590	chr20	44564022	-0.1613	0.3674	0.662	0.93	PCIF1	5.47
cg07889936	chr6	30616472	0.2315	0.5272	0.662	0.93	C6orf136	91.81
cg23042540	chr8	1653566	-1.022	2.327	0.662	0.93	DLGAP2	50.31
cg19919506	chr1	6557352	-0.137	0.312	0.662	0.93	PLEKHG5	3.36
cg01909245	chr11	1873757	-0.1026	0.2337	0.662	0.93	LSP1	95.66
cg25683204	chr20	34129839	0.191	0.435	0.662	0.93	ERGIC3	7
cg00250422	chr15	28352347	-1.181	2.69	0.662	0.93		15.49
cg04929932	chr1	91195683	-0.3813	0.8684	0.662	0.93		73.54
cg12590010	chr14	24616618	0.1104	0.2514	0.662	0.93	PSME2	7.78
cg08751025	chr2	62591489	0.4871	1.109	0.662	0.93		78.88
cg08468011	chr6	103553855	-1.211	2.758	0.662	0.93		65.19
cg17187287	chr4	115519593	-0.3603	0.8206	0.662	0.93	UGT8	4.1
cg26878318	chr5	10308785	-0.3917	0.8921	0.662	0.93	CMBL	35.81
cg00901982	chr2	70257298	0.1117	0.2543	0.662	0.93		4.4
cg18480310	chr19	39421315	-0.1684	0.3835	0.662	0.93	MRPS12	6.43
cg15590780	chr1	216596639	-0.6775	1.543	0.662	0.93	USH2A	60.75
cg16366639	chr1	225889119	-0.1701	0.3875	0.662	0.93		92.36
cg20406347	chr1	2288463	0.3597	0.8192	0.662	0.93	MORN1	92.27
cg16510485	chr5	111506044	-0.5978	1.361	0.662	0.93	EPB41L4A	85.6
cg11409022	chr1	44318844	0.5088	1.159	0.662	0.93	ST3GAL3	62.07
cg06686180	chr19	36056027	-0.9642	2.196	0.662	0.93	ATP4A	66.84
cg14307687	chr7	28668659	0.6101	1.39	0.662	0.93	CREB5	72.87
cg13035416	chr5	2204535	-1.054	2.401	0.662	0.93		41.71
cg02282849	chr11	64902154	-0.05319	0.1211	0.662	0.93	SYVN1	3.35
cg11987682	chr10	5453874	-0.5727	1.304	0.662	0.93	NET1	84.13
cg20106949	chr6	111804421	-0.05724	0.1304	0.662	0.93	REV3L	3.14
cg04602043	chr3	47827617	-0.1212	0.276	0.662	0.93		93.83
cg24490133	chr1	245607970	-0.5234	1.192	0.662	0.93	KIF26B	83.4
cg04994202	chr16	72828024	0.199	0.4532	0.662	0.93	ZFHX3	87.64
cg07385743	chr8	22526655	-0.07753	0.1766	0.662	0.93	BIN3	2.57
cg03894339	chr8	19674705	-0.09826	0.2238	0.662	0.93	INTS10	3.6
cg05460571	chr8	8630364	0.3795	0.8643	0.662	0.93		56.87
cg08361172	chr3	65550383	-0.3507	0.7987	0.662	0.93	MAGI1	89.49
cg25478113	chr7	113723483	-1.354	3.084	0.662	0.93		13.84
cg19642007	chr11	1944464	-0.1626	0.3705	0.662	0.93	TNNT3	91.1
cg14255243	chr1	2010660	-0.675	1.538	0.662	0.93	PRKCZ	88.84
cg18486707	chr6	33175225	-0.4479	1.02	0.662	0.93	RING1	64.67
cg22001208	chr19	18782374	0.3653	0.8322	0.662	0.93		86.49
cg18011099	chr6	37461253	-0.1545	0.352	0.662	0.93	C6orf129	95.63
cg04619047	chr10	1206690	1.231	2.804	0.662	0.93	NCRNA00200	45.84
cg07664312	chr12	18433550	0.4875	1.11	0.662	0.93	PIK3C2G	85.2
cg19549731	chr14	53173497	-0.1628	0.3709	0.662	0.93	PSMC6	11.75
cg25393494	chr17	17109936	-0.4919	1.121	0.662	0.93	PLD6	17.92
cg13411789	chr6	10528492	0.4427	1.008	0.662	0.93	GCNT2	80.55
cg17714437	chr6	1101644	-1.081	2.462	0.662	0.93	LOC285768	81.71
cg02620403	chr5	110404837	-0.5558	1.266	0.662	0.93		41.3
cg19487717	chr11	70263216	0.404	0.9204	0.662	0.93	CTTN	88.41
cg21808881	chr11	561538	-0.06628	0.151	0.662	0.93	RASSF7	3.05
cg26728282	chr15	76226687	-0.2778	0.6328	0.662	0.93	FBXO22OS	89.76
cg17388779	chr3	109537321	3.174	7.231	0.662	0.93		45.56
cg19107815	chr4	861101	0.2307	0.5257	0.662	0.93	GAK	91.7
cg13570957	chr1	1375556	-0.3104	0.7072	0.662	0.93	VWA1	85.6
cg21962115	chr4	2065749	-0.1403	0.3195	0.662	0.93	NAT8L	97.12
cg01490894	chr6	26550804	-0.05657	0.1289	0.662	0.93		2.86
cg08266366	chr12	50354998	-0.4699	1.07	0.662	0.93	AQP5	8.68
cg16383109	chr16	126451	-0.3016	0.687	0.662	0.93	MPG	18.36
cg15996459	chr17	184106	0.2998	0.683	0.662	0.93	RPH3AL	10.75
cg03960804	chr1	15570129	-0.3275	0.7461	0.662	0.93		48.24
cg12569497	chr6	56112696	-0.8005	1.824	0.662	0.93	COL21A1	65.28
cg09632936	chr4	40337262	-0.3768	0.8584	0.662	0.93	CHRNA9	82.75
cg17178126	chr1	31331750	0.4729	1.077	0.662	0.93		65.53
cg16641210	chr22	18957864	-0.1625	0.3702	0.662	0.93	DGCR5	5.29
cg22507639	chr19	45580011	0.4058	0.9246	0.662	0.93	ZNF296	49.12
cg22650271	chr22	39760165	0.5395	1.229	0.662	0.93	SYNGR1	65.68
cg04573550	chr14	38680313	-1.197	2.727	0.662	0.93	SSTR1	27.49
cg00693419	chr10	79325320	-0.33	0.7519	0.662	0.93	KCNMA1	16.65
cg08542865	chr6	2842248	-0.07576	0.1726	0.662	0.93	SERPINB1	4.05
cg16063308	chr10	11576398	-0.6337	1.444	0.662	0.93	USP6NL	80.72
cg27259235	chr6	98565945	-0.5994	1.366	0.662	0.93		19.1
cg14437606	chr8	66932975	-0.3122	0.7114	0.662	0.93	DNAJC5B	88.1
cg01045986	chr18	29671767	-0.1252	0.2852	0.662	0.93	RNF138	5.72
cg22446208	chr2	61388665	0.259	0.5902	0.662	0.93	C2orf74	87.71
cg23961922	chr3	133538989	-0.1354	0.3085	0.662	0.93	SRPRB	94.02
cg00968021	chr1	70876888	0.07239	0.1649	0.662	0.93	CTH	3.4
cg27028923	chr19	1765764	-1.002	2.282	0.662	0.93	ONECUT3	36.1
cg04002794	chr3	171805805	0.3435	0.7827	0.662	0.93	FNDC3B	11.63
cg19812050	chr19	1471537	-0.09482	0.2161	0.662	0.93	APC2	4
cg11579421	chr10	134211857	0.7484	1.705	0.662	0.93	PWWP2B	54.71
cg23222435	chr6	157204239	-0.9073	2.067	0.662	0.93	ARID1B	80.23
cg18668540	chr10	73479848	-0.2011	0.4583	0.662	0.93	C10orf105	92.49
cg05098432	chr10	95848734	0.8909	2.03	0.662	0.93	PLCE1	33.37
cg14415083	chr1	154192352	0.06837	0.1558	0.662	0.93	UBAP2L	3.34
cg23734137	chr15	96868114	-0.5027	1.145	0.662	0.93	NR2F2	36.26
cg00149659	chr3	10157352	0.3645	0.8305	0.662	0.93	C3orf10	4.15
cg18080509	chr6	74009455	-0.4824	1.099	0.662	0.93	C6orf147	62.62
cg17825554	chr19	1140977	0.3672	0.8367	0.662	0.93	SBNO2	79.21
cg00234294	chr7	100731366	0.07163	0.1632	0.662	0.93	TRIM56	97.25
cg19506025	chr7	2671548	-0.22	0.5013	0.662	0.93	TTYH3	7.68
cg10582871	chr1	10725332	0.4412	1.005	0.662	0.93	CASZ1	91.3
cg07683388	chr2	198029332	0.3309	0.7541	0.662	0.93	ANKRD44	69.29
cg17283455	chr15	60304340	-0.4212	0.9598	0.662	0.93		83.6
cg11165443	chrX	67943585	-0.6836	1.558	0.662	0.93	STARD8	92.1
cg05700365	chr22	32362687	0.5963	1.359	0.662	0.93		83.93
cg01389964	chr20	37301692	-0.8745	1.993	0.662	0.93		45.81
cg11288260	chr13	100117058	0.4355	0.9925	0.662	0.93		50.52
cg25115503	chr2	74678841	0.2549	0.5809	0.662	0.93		88.84
cg22215258	chr2	172544429	0.09406	0.2144	0.662	0.93	DYNC1I2	3.98
cg15541583	chr3	112013063	0.3105	0.7076	0.662	0.93	SLC9A10	10.57
cg23337866	chr4	170696369	0.8056	1.836	0.662	0.93		38.89
cg01293417	chrX	77394723	-0.6252	1.425	0.662	0.93	TAF9B	14.23
cg14386668	chr17	3337334	-1.074	2.448	0.662	0.93	OR1E2	52.63
cg13590558	chr7	92377776	-0.4005	0.9128	0.662	0.93	CDK6	90.13
cg20341998	chr2	9276514	-0.4776	1.088	0.662	0.93		85.72
cg25311162	chr4	183305258	-0.4017	0.9154	0.662	0.93	ODZ3	89.13
cg13252540	chr3	125690774	0.4378	0.9978	0.662	0.93	ROPN1B	76.82
cg07348009	chr1	2985689	-1.764	4.021	0.662	0.93	PRDM16	26.73
cg03535284	chr6	169653959	-1.101	2.508	0.662	0.93	THBS2	20.44
cg06563686	chr12	8234806	-0.03796	0.08652	0.662	0.93	NECAP1	1.59
cg08082602	chr14	67914417	-0.3077	0.7013	0.662	0.93		86.63
cg11054774	chr11	824777	-0.3087	0.7035	0.662	0.93	PNPLA2	90.62
cg05204123	chr17	1613017	-0.4814	1.097	0.662	0.93	TLCD2	55.46
cg17266963	chr15	82959442	0.3052	0.6956	0.662	0.93	LOC80154	23.05
cg21771660	chr17	96672	-1.181	2.691	0.662	0.93	RPH3AL	65.63
cg15490335	chr1	10723174	-0.6172	1.407	0.662	0.93	CASZ1	61.95
cg04832534	chr7	2765084	-0.193	0.4398	0.662	0.93		91.63
cg02084834	chr2	201983708	-0.09147	0.2085	0.662	0.93	CFLAR	3.7
cg17896879	chr2	233414901	0.1205	0.2746	0.662	0.93	TIGD1	6.03
cg12442369	chr19	12167216	-0.4394	1.002	0.662	0.93	ZNF878	50.41
cg06814414	chr11	1056740	-0.5328	1.214	0.662	0.93		32.73
cg10019123	chr2	85792697	0.133	0.3032	0.662	0.93		92.91
cg19827716	chr1	181287967	-0.6868	1.566	0.662	0.93		24.57
cg02674925	chr1	233474079	-0.2356	0.5371	0.662	0.93	KIAA1804	92.18
cg21309464	chr8	106656904	-0.9329	2.126	0.662	0.93	ZFPM2	67.06
cg07872854	chr19	6203421	-0.3341	0.7616	0.662	0.93		35.01
cg20312821	chr15	65669563	-0.0497	0.1133	0.662	0.93	IGDCC3	3.59
cg23167425	chr5	166938213	-0.7102	1.619	0.662	0.93	ODZ2	25.73
cg08847761	chr7	1513089	-0.287	0.6542	0.662	0.93	INTS1	88.36
cg16401360	chr10	100993589	-1.109	2.528	0.662	0.93	HPSE2	29.81
cg20403646	chr12	12856749	-0.4821	1.099	0.662	0.93		80.51
cg03407594	chr11	1028379	0.3782	0.8622	0.662	0.93	MUC6	37.21
cg03214637	chr1	244145465	-0.6035	1.376	0.662	0.93		78.86
cg22508782	chr3	49028594	-0.6982	1.592	0.662	0.93	P4HTM	24.91
cg12198704	chr6	27258540	0.5212	1.188	0.662	0.93		69.18
ch.6.44639052F	chr6	44531074	-0.1787	0.4074	0.662	0.93		6.95
cg07881210	chr17	398090	-0.5546	1.264	0.662	0.93		42.79
cg01682917	chr13	114865944	-0.4466	1.018	0.662	0.93	RASA3	34.26
cg22647407	chr19	56904965	-0.44	1.003	0.662	0.93	ZNF582	4.74
cg13919369	chr2	121198793	-0.6238	1.422	0.662	0.93		84.23
cg06589885	chr1	145413193	0.416	0.9483	0.662	0.93	HFE2	58.53
cg09367467	chr7	1894209	0.3954	0.9013	0.662	0.93	MAD1L1	66.8
cg02227605	chr5	10441490	-0.1813	0.4133	0.662	0.93	ROPN1L	4.57
cg03340606	chr1	1115575	-0.805	1.835	0.662	0.93	TTLL10	60.39
cg08312149	chr19	4475055	-0.4002	0.9123	0.662	0.93	HDGF2	52.03
cg24700702	chr15	85144305	-0.04962	0.1131	0.662	0.93	ZSCAN2	2.59
cg05012946	chr17	35305634	0.3045	0.6943	0.662	0.93	AATF	5.46
cg08504812	chr3	157260627	-0.3717	0.8473	0.662	0.93	C3orf55	6.4
cg11602897	chr12	111664785	-0.5612	1.279	0.662	0.93	CUX2	43.33
cg01731096	chr7	100208950	-0.4186	0.9544	0.662	0.93	MOSPD3	82.15
cg24133905	chr17	76349735	-0.3999	0.9116	0.662	0.93		41.94
cg24803290	chr6	143266303	-0.05487	0.1251	0.662	0.93	HIVEP2	3.96
cg00554341	chr3	177066294	-0.2639	0.6017	0.662	0.93		91.14
cg02150674	chr10	13342205	-0.04034	0.09197	0.662	0.93	PHYH	2.12
cg02250028	chr15	75775352	-0.1417	0.3231	0.662	0.93	PTPN9	93.5
cg07795081	chr19	7933768	-0.1734	0.3953	0.662	0.93		6.3
cg01895890	chr14	105897337	-0.3047	0.6947	0.662	0.93	MTA1	92.43
cg22672067	chr15	74495637	0.4065	0.9268	0.662	0.93	STRA6	24.11
cg21027264	chr3	78693312	-0.5551	1.266	0.662	0.93	ROBO1	88.42
cg23665184	chr6	12325613	-0.3722	0.8485	0.662	0.93		87.79
cg26146585	chr12	56862667	-0.07186	0.1639	0.662	0.93	SPRYD4	3.16
cg16173736	chr12	15374577	0.1037	0.2366	0.662	0.93	RERG	4.87
cg20387172	chr8	145689754	-0.2967	0.6764	0.662	0.93	CYHR1	86.39
cg13109558	chr14	32030579	-0.0398	0.09075	0.662	0.93	NUBPL	2.08
cg08606951	chr17	30825011	0.2739	0.6245	0.662	0.93	MYO1D	47.74
cg23715682	chr14	50863043	-0.06811	0.1553	0.662	0.93	CDKL1	3.06
cg17621190	chr5	165698461	1.077	2.456	0.662	0.93		69.18
cg00473624	chr11	62139710	0.05205	0.1187	0.662	0.93	ASRGL1	97.72
cg11514288	chr13	47471197	-0.3337	0.7609	0.662	0.93	HTR2A	10.33
cg06396496	chr3	53289970	0.1475	0.3363	0.662	0.93	TKT	3.8
cg17554896	chr3	160122245	-0.915	2.086	0.662	0.93	SMC4	79.28
cg03303006	chr10	134088170	-0.4417	1.007	0.662	0.93	STK32C	35.42
cg22332891	chr1	178995082	-0.03963	0.09037	0.662	0.93	FAM20B	2.36
cg19078334	chr9	113019254	0.06276	0.1431	0.662	0.93	TXN	3.79
cg20430807	chr20	62168955	-0.1927	0.4394	0.662	0.93	PTK6	8.47
cg13876222	chr9	139399348	-1.447	3.301	0.662	0.93	NOTCH1	80.69
cg27401724	chr17	43213629	-0.3869	0.8822	0.662	0.93	ACBD4	48.86
cg22356451	chr19	58331078	-0.0396	0.0903	0.662	0.93		2.64
cg22065367	chr18	60382639	-0.03763	0.0858	0.662	0.93	PHLPP1	1.46
cg21166964	chr5	72529816	-0.1985	0.4527	0.662	0.93		8.3
cg00489394	chr11	63259326	-0.1754	0.4	0.662	0.93	HRASLS5	8.63
cg15584194	chr2	45199971	0.7649	1.744	0.662	0.93		30.12
cg26863324	chr17	36003443	-0.04201	0.09579	0.662	0.93	DDX52	2.63
cg15139737	chr9	139839391	-0.1483	0.3382	0.662	0.93	C8G	3.61
cg24686322	chr17	47633560	0.1718	0.3917	0.662	0.93		7.34
cg06023161	chr6	31590572	-0.3967	0.9048	0.662	0.93	SNORA38	39.16
cg11599680	chr5	174162654	-0.1525	0.3478	0.662	0.93		4.26
cg01029838	chr7	77428748	-0.1228	0.2801	0.662	0.93	PHTF2	3.79
cg06776159	chr5	140783647	-1.33	3.034	0.662	0.93	PCDHGA4	78.9
ch.22.528917R	chr22	35670551	0.626	1.428	0.662	0.93	HMGXB4	62.98
cg10363661	chr16	89641360	0.4506	1.028	0.662	0.93	CPNE7	3.98
cg26400230	chr3	43807220	-0.2129	0.4855	0.662	0.93		89.67
cg19226100	chr6	28195028	-0.1784	0.4068	0.662	0.93	ZNF193	93.41
cg07166784	chr1	10508703	1.168	2.665	0.662	0.93	APITD1	70.22
cg23343389	chr7	158103415	1.641	3.742	0.662	0.93	PTPRN2	74.54
cg18641433	chr3	72981498	-0.2968	0.6769	0.662	0.93	GXYLT2	91.25
cg18873844	chr10	79165661	0.1098	0.2504	0.662	0.93	KCNMA1	4.51
cg01649853	chr14	92793026	-0.2168	0.4944	0.662	0.93	SLC24A4	88.59
cg18488946	chr15	25230295	0.5486	1.251	0.662	0.93	PAR5	17.63
cg03956820	chr17	80190154	0.3808	0.8685	0.662	0.93	SLC16A3	13.73
cg04507958	chr5	37379272	-0.1599	0.3647	0.662	0.93	WDR70	3.51
cg04358214	chr16	67143304	-0.09017	0.2057	0.662	0.93	C16orf70	4.55
cg27401539	chr15	41048027	-0.4903	1.118	0.662	0.93	FAM82A2	19.13
cg05908480	chr20	32580922	0.1476	0.3367	0.662	0.93	RALY	9.26
cg10755375	chr14	91884049	-0.09693	0.2211	0.662	0.93	CCDC88C	1.59
cg02258002	chr3	119123583	-0.3763	0.8584	0.662	0.93	CDGAP	90.02
cg21670405	chr15	42704352	-0.1205	0.2749	0.662	0.93	CAPN3	94.5
cg23519803	chr6	108845846	-0.2769	0.6316	0.662	0.93		91.88
cg26332926	chr10	52835078	-0.3282	0.7487	0.662	0.93	PRKG1	13.52
cg05347794	chr14	89866110	-0.5018	1.145	0.662	0.93	FOXN3	75.75
cg19920479	chr19	47978509	-0.2185	0.4983	0.662	0.93	KPTN	88.7
cg14524897	chr4	890520	-0.04614	0.1053	0.662	0.93	GAK	97.8
cg20522483	chr4	119659495	-0.2323	0.5299	0.662	0.93	SEC24D	91.76
cg01222216	chr16	2648276	-0.1469	0.3351	0.662	0.93	PDPK1	94.31
cg07413957	chr16	69478081	-1.072	2.446	0.662	0.93	CYB5B	36.51
cg00355325	chr21	43771923	0.6178	1.409	0.662	0.93	TFF2	81.73
ch.1.4597487F	chr1	233234962	0.4457	1.017	0.662	0.93	PCNXL2	11.84
cg06442372	chr1	205745707	0.5798	1.323	0.662	0.93	RAB7L1	78.16
cg06351364	chr2	75874066	-0.03703	0.08447	0.662	0.93	MRPL19	2.43
ch.X.87262228F	chrX	87375572	0.2119	0.4833	0.662	0.93		4.11
cg26292521	chr10	8095831	-0.02865	0.06536	0.662	0.93	FLJ45983	1.36
cg08707617	chrX	39944352	0.839	1.914	0.662	0.93	BCOR	54.48
cg04252145	chr5	67516319	0.7053	1.609	0.662	0.93		55.76
cg03441945	chr16	8862653	0.7073	1.614	0.662	0.93	ABAT	77.31
cg20725539	chr19	9695373	-0.05868	0.1338	0.662	0.93	ZNF121	2.67
cg03758918	chr6	45389877	-0.1413	0.3224	0.662	0.93	RUNX2	4.2
cg16473166	chr22	50639996	-0.09971	0.2275	0.662	0.93	SELO	2.54
cg04895246	chr8	1153207	0.9015	2.056	0.662	0.93		33.91
cg05675316	chr2	97173904	-0.1367	0.3119	0.662	0.93	NEURL3	6.39
cg06375967	chr15	76633364	1.279	2.918	0.662	0.93	ISL2	37.51
cg11150845	chr1	90181943	-0.6407	1.462	0.662	0.93	LRRC8C	76.25
cg22724943	chr1	26070246	0.3886	0.8866	0.662	0.93	MAN1C1	64.44
cg21946698	chr16	326615	-0.7721	1.761	0.662	0.93	RGS11	28.42
cg03225235	chr4	5814643	0.4469	1.019	0.662	0.93	EVC	76.07
cg05836145	chr7	20827117	-0.3163	0.7215	0.662	0.93	SP8	12.6
cg09584188	chr16	58364996	0.3375	0.7699	0.662	0.93		12.56
cg02700194	chr10	834378	-0.1225	0.2795	0.662	0.93		95.06
cg22988651	chr3	15792635	-0.8012	1.828	0.662	0.93	ANKRD28	81.82
cg20107759	chr19	12936491	-0.03083	0.07033	0.662	0.93	RTBDN	1.7
cg08515285	chr22	20306749	0.1734	0.3955	0.662	0.93	DGCR6L	11.71
cg21491405	chr14	77920367	-0.5324	1.215	0.662	0.93	C14orf133	88.08
cg20091128	chr12	104234963	-0.03449	0.07868	0.662	0.93	NT5DC3	1.62
cg12712270	chr4	3519929	0.03537	0.0807	0.662	0.93	LRPAP1	98.5
cg20696173	chr13	21497272	0.2173	0.4958	0.662	0.93		89.35
cg05535809	chr5	117645500	1.677	3.825	0.662	0.93		73.57
cg12619940	chr2	19551789	0.7584	1.73	0.662	0.93	OSR1	60.15
cg08018188	chr7	1139594	-0.1966	0.4485	0.662	0.93	C7orf50	84.77
cg22445992	chr1	53926724	0.3702	0.8447	0.662	0.93	DMRTB1	85.25
cg21869219	chr3	119120865	-0.3662	0.8355	0.662	0.93	CDGAP	89.92
cg09275137	chrX	153238579	-0.09897	0.2258	0.662	0.93	TMEM187	4.66
cg23002708	chr19	10662587	0.2414	0.5508	0.662	0.93	ATG4D	91.38
cg00769520	chr12	22488465	-0.7496	1.71	0.662	0.93	ST8SIA1	32.88
cg06226386	chr8	22500449	-0.115	0.2625	0.662	0.93	FLJ14107	92.42
ch.12.71872301F	chr12	73586034	-0.6901	1.574	0.662	0.93		19.64
cg13896476	chr22	31318546	0.9831	2.243	0.662	0.93	C22orf27	54.41
cg03712744	chr2	113669835	-0.4346	0.9915	0.662	0.93	IL1F7	90.62
cg25726684	chr1	87288288	-0.681	1.554	0.662	0.93		45.36
cg04706404	chr1	61547859	-0.09613	0.2193	0.662	0.93	NFIA	4.27
cg25020071	chr10	130366895	-1.021	2.33	0.662	0.93		53.23
cg22274829	chr4	82393723	-0.3717	0.8481	0.662	0.93	RASGEF1B	12.22
cg17412464	chr5	141993376	-0.2686	0.6128	0.662	0.93	FGF1	93.03
cg20779239	chr5	1156453	0.7077	1.615	0.662	0.93		13.55
cg16314693	chr5	1813859	-0.3017	0.6884	0.662	0.93	NDUFS6	85.1
cg23694520	chr6	30029482	-0.1036	0.2365	0.662	0.93	ZNRD1	5.09
cg20278381	chr10	69682560	-0.6307	1.439	0.662	0.93	HERC4	83.76
cg18528094	chr17	17942359	-0.08182	0.1867	0.662	0.93	ATPAF2	1.73
cg08525713	chr5	13994787	0.3041	0.694	0.662	0.93		84.39
cg23955200	chr3	52826071	-0.2863	0.6533	0.662	0.93	ITIH1	85.64
cg10579246	chr3	16305290	-0.3276	0.7475	0.662	0.93	DPH3	88.28
cg02659217	chr5	177548615	-0.3645	0.8317	0.662	0.93	N4BP3	72.25
cg18713166	chr17	17106839	0.1673	0.3817	0.662	0.93	PLD6	91.65
cg01810953	chr1	68150400	-0.1049	0.2394	0.662	0.93	GADD45A	3.87
cg16270385	chrX	120181300	0.4609	1.052	0.662	0.93	GLUD2	7.71
cg14256968	chr11	63530099	-0.6349	1.449	0.662	0.93	C11orf95	32.82
cg09197761	chr15	57026315	-0.4943	1.128	0.662	0.93	ZNF280D	23.92
cg17144988	chr1	111936005	-0.4265	0.9733	0.662	0.93		88.12
cg17016175	chr2	98507477	-0.3149	0.7186	0.662	0.93	TMEM131	91.88
cg04007271	chr16	88451576	0.4699	1.072	0.662	0.93		39.7
cg25308440	chr19	3229762	-0.8444	1.927	0.662	0.93	BRUNOL5	51.69
cg00190206	chr2	176999353	0.2873	0.6557	0.662	0.93		89.25
cg26804848	chr15	43029799	0.4612	1.053	0.662	0.93	CDAN1	60.25
cg16983759	chr18	77794750	-0.1524	0.3479	0.662	0.93	C18orf22	3.3
cg15872329	chr10	102046237	-0.05799	0.1323	0.662	0.93	BLOC1S2	2.54
cg16906346	chr6	24646782	-1.605	3.663	0.662	0.93	KIAA0319	20.12
cg19192101	chr17	9129315	0.2338	0.5337	0.663	0.93	NTN1	94.81
cg27396655	chr22	39240517	-0.043	0.09814	0.663	0.93	NPTXR	2.25
cg13303229	chr5	154136254	-0.3821	0.8721	0.663	0.93	LARP1	8.35
cg12967001	chr18	5544089	-0.03103	0.07082	0.663	0.93	EPB41L3	1.78
cg20825532	chr1	152322249	0.9275	2.117	0.663	0.93	FLG2	84.64
cg07210835	chrX	49029104	-0.9695	2.213	0.663	0.93	PLP2	33.69
cg24009650	chr12	48722169	-1.311	2.993	0.663	0.93	H1FNT	49.05
cg16379283	chr14	75801023	-0.5714	1.304	0.663	0.93		68.22
cg04228742	chr16	4003879	-0.542	1.237	0.663	0.93		82.76
cg15774864	chr2	63272214	0.07759	0.1771	0.663	0.93	LOC100132215	96.76
cg19049607	chr12	12764333	-0.3068	0.7001	0.663	0.93	CREBL2	13.19
cg21091841	chr13	34251239	0.6843	1.562	0.663	0.93		45.64
cg11657446	chr13	107211797	-0.3023	0.69	0.663	0.93	ARGLU1	91.24
cg17963089	chr9	139743185	-0.08423	0.1922	0.663	0.93	PHPT1	4.16
cg06726056	chr14	75469385	-0.0279	0.06368	0.663	0.93	EIF2B2	1.35
cg24325389	chr4	89445154	0.04527	0.1033	0.663	0.93	PIGY	3.02
cg02992252	chr1	23857546	-0.09307	0.2124	0.663	0.93	E2F2	1.72
cg12152193	chr5	175954583	0.6196	1.414	0.663	0.93	RNF44	60.47
cg09417889	chr1	155164873	-0.06842	0.1562	0.663	0.93	MIR92B	3.55
cg19552690	chr10	134893967	1.175	2.682	0.663	0.93		78.63
cg23539494	chr17	65276751	-0.7701	1.758	0.663	0.93		69.39
cg05893365	chr16	67260970	-0.05761	0.1315	0.663	0.93	LRRC29	2.71
cg13826862	chr9	130890284	-0.07484	0.1708	0.663	0.93	LOC389791	3.83
cg16737770	chr4	169799624	-0.8605	1.964	0.663	0.93	PALLD	66.19
cg18259092	chr11	94960077	-0.7177	1.638	0.663	0.93	SESN3	84.52
cg05786278	chr2	1998294	0.8615	1.967	0.663	0.93	MYT1L	67.56
cg23638070	chr8	6569043	-0.6705	1.53	0.663	0.93	AGPAT5	82.32
cg17372494	chr2	27310078	-0.1117	0.255	0.663	0.93	KHK	5.05
cg21380625	chr5	140176585	0.9827	2.243	0.663	0.93	PCDHA1	42.81
cg02091109	chr5	76940449	-0.4324	0.9869	0.663	0.93		4.78
cg12445832	chr1	834295	-0.7449	1.7	0.663	0.93		28.67
cg17658213	chr17	8218709	-0.4144	0.946	0.663	0.93	ARHGEF15	16.16
cg24464805	chr12	133683533	-0.3512	0.8017	0.663	0.93	ZNF140	88.75
cg01802397	chr14	39583830	0.06513	0.1487	0.663	0.93	SIP1	3.76
cg23067281	chr14	92980103	-0.3217	0.7343	0.663	0.93	RIN3	7.69
cg22202131	chr4	129210019	-0.2177	0.4969	0.663	0.93	PGRMC2	6.83
cg16177556	chr4	186876457	0.3249	0.7416	0.663	0.93	SORBS2	77.82
cg05364651	chr16	1267876	0.447	1.02	0.663	0.93	CACNA1H	50.99
cg27417677	chr7	130130918	0.7065	1.613	0.663	0.93	MESTIT1	54.46
cg10520594	chr17	73127197	-0.1418	0.3238	0.663	0.93	NT5C	5.13
cg17013432	chr1	40506131	-0.04184	0.0955	0.663	0.93	CAP1	1.49
cg15824543	chr1	1695391	-0.6121	1.397	0.663	0.93	NADK	49.92
cg26783727	chr16	67204807	0.6043	1.38	0.663	0.93		43.76
cg01410553	chr3	57235344	-0.1934	0.4415	0.663	0.93	HESX1	92.9
cg04547809	chr19	51304161	-0.0915	0.2089	0.663	0.93	SNORD88A	95.72
cg13650535	chr9	126716056	-0.4883	1.115	0.663	0.93		44.72
cg14790208	chr1	145610755	0.03822	0.08727	0.663	0.93	POLR3C	2.18
cg12992689	chr12	121015354	-0.07301	0.1667	0.663	0.93	RNF10	95.61
cg20377447	chr6	41010217	0.2519	0.5751	0.663	0.93	TSPO2	77.51
cg08705942	chr16	85989730	1.249	2.852	0.663	0.93		73.96
cg11439877	chr12	133350799	-0.1431	0.3267	0.663	0.93	GOLGA3	93.84
cg14997704	chr8	30241538	-0.1465	0.3346	0.663	0.93	RBPMS	4.37
cg08683147	chr6	141643325	-0.7313	1.67	0.663	0.93		76.52
cg03100992	chrX	11157546	-0.6685	1.526	0.663	0.93	ARHGAP6	86.79
cg15688767	chr3	125093330	-0.1192	0.2721	0.663	0.93	ZNF148	3.62
cg17893108	chr7	1057944	-0.389	0.8882	0.663	0.93	C7orf50	74.64
cg16257484	chr1	155239421	0.1981	0.4524	0.663	0.93	CLK2	91.86
cg00353411	chr19	1490432	-0.03302	0.07539	0.663	0.93	REEP6	1.72
cg17965622	chr22	37603297	0.6087	1.39	0.663	0.93	SSTR3	42.83
cg21184115	chr6	108931012	-0.1847	0.4216	0.663	0.93	FOXO3	92.52
cg25639557	chr15	91423574	-0.1808	0.4129	0.663	0.93	FURIN	92.87
cg18955060	chr12	57030799	-0.05764	0.1316	0.663	0.93	BAZ2A	3.11
cg26264133	chr17	27409216	-0.133	0.3037	0.663	0.93	MYO18A	93.32
cg04512424	chr4	122745260	-0.06493	0.1483	0.663	0.93	CCNA2	2.82
cg04478795	chr7	128828120	0.1952	0.4456	0.663	0.93	SMO	5.97
cg03605692	chr20	44416591	-0.3475	0.7934	0.663	0.93	WFDC3	32.36
cg15848147	chr4	120132554	0.7217	1.648	0.663	0.93	USP53	75.92
cg08680384	chr1	109103095	-0.1955	0.4465	0.663	0.93	FAM102B	2.99
cg04619710	chr22	41745221	-0.2837	0.6478	0.663	0.93	ZC3H7B	85.15
cg06216620	chr1	26232794	-0.04316	0.09855	0.663	0.93	STMN1	3.3
cg07768931	chr13	112770808	-1.045	2.387	0.663	0.93		64.51
cg19912736	chr10	93567154	0.5705	1.303	0.663	0.93	TNKS2	89.47
cg19191888	chr8	144901936	0.4206	0.9605	0.663	0.93	PUF60	87.3
cg18026244	chr10	38109876	0.6722	1.535	0.663	0.93		83.58
cg08436089	chr19	45594493	-1.285	2.934	0.663	0.93	GEMIN7	68.86
cg07095894	chr11	119274047	-0.5418	1.237	0.663	0.93		78.24
cg06719495	chr4	83788000	-0.7397	1.689	0.663	0.93	SEC31A	82.4
cg27572053	chr7	157513908	-1.118	2.552	0.663	0.93	PTPRN2	47.7
cg04227528	chrX	102473890	0.5102	1.165	0.663	0.93		81.27
cg24829975	chrX	100878548	1.275	2.912	0.663	0.93	ARMCX3	22.82
cg07082484	chr4	170075731	-1.611	3.68	0.663	0.93	SH3RF1	74.76
cg11736544	chr17	42196657	-0.275	0.6279	0.663	0.93	HDAC5	85.43
cg13635350	chrX	48165806	-1.293	2.953	0.663	0.93	SSX9	78.46
cg06838283	chr5	111090142	1.047	2.39	0.663	0.93	C5orf13	37.58
cg22462240	chr17	76962663	-0.4655	1.063	0.663	0.93		87.34
cg16530165	chr2	232792397	0.5655	1.291	0.663	0.93	NPPC	48.51
cg13875899	chr6	5004148	-0.3017	0.689	0.663	0.93	RPP40	5
cg07616299	chr2	152590736	-0.4798	1.096	0.663	0.93	NEB	88.16
cg12338537	chr4	3663974	-0.5711	1.304	0.663	0.93		45.95
cg17509039	chr12	8167594	-1.068	2.44	0.663	0.93		18.31
cg09692695	chr2	74668286	0.3699	0.8449	0.663	0.93	RTKN	26.72
cg09719124	chr3	8570902	-0.4347	0.9928	0.663	0.93	LMCD1	76.04
cg27373765	chr5	176894237	-0.482	1.101	0.663	0.93	DBN1	80.93
cg19778776	chr1	206807380	0.6714	1.533	0.663	0.93	DYRK3	25.27
cg12569217	chr2	109379859	0.4612	1.053	0.663	0.93	RANBP2	71.28
cg06935856	chr17	7701546	-0.357	0.8153	0.663	0.93	DNAH2	47.78
cg01410500	chr10	64133674	-0.1547	0.3532	0.663	0.93	ZNF365	4.99
cg20445197	chr2	72057817	-0.2692	0.6149	0.663	0.93		27.56
cg04062040	chr2	103343421	-0.1226	0.28	0.663	0.93	MFSD9	92.49
cg07149862	chr1	185286441	-0.0652	0.1489	0.663	0.93	IVNS1ABP	4.55
cg18235353	chr20	1158722	-0.1008	0.2303	0.663	0.93		95
cg13734177	chr8	146176436	-0.4214	0.9625	0.663	0.93	ZNF16	13.04
cg13303682	chr5	56778129	0.6062	1.384	0.663	0.93	ACTBL2	76.54
cg07872448	chr16	88806661	0.2105	0.4807	0.663	0.93	FAM38A	92.19
cg20018806	chr11	59633874	-1.286	2.938	0.663	0.93	TCN1	37.73
cg22602002	chr1	101005376	-0.9863	2.253	0.663	0.93	GPR88	14.13
cg00005040	chr6	127439206	-0.9818	2.242	0.663	0.93	RSPO3	22.56
cg13080749	chr12	123483385	-0.1267	0.2894	0.663	0.93	PITPNM2	94.25
cg19978242	chr10	121578846	-0.3988	0.9108	0.663	0.93	INPP5F	84.38
cg04592292	chr19	55987591	0.05772	0.1318	0.663	0.93	ZNF628	3.08
cg15867698	chr14	69438267	0.3287	0.7507	0.663	0.93	ACTN1	81.65
cg02933228	chr11	64611087	-0.261	0.5961	0.663	0.93	CDC42BPG	42.44
cg00014667	chr13	113805721	-0.5876	1.342	0.663	0.93		69.63
cg03738669	chr20	3218476	-0.6604	1.509	0.663	0.93	SLC4A11	41.06
cg02928699	chr11	88241946	-0.8654	1.977	0.663	0.93	GRM5	43.93
cg23914255	chr12	125570010	-2.083	4.757	0.663	0.93	AACS	76.24
cg25146879	chr11	33765059	-0.5765	1.317	0.663	0.93	FBXO3	76.97
cg10769253	chr1	26736064	0.04102	0.09369	0.663	0.93	LIN28	2.49
cg04375033	chr21	47876638	-0.1599	0.3652	0.663	0.93		92.94
cg01623485	chr11	1471699	-0.9062	2.07	0.663	0.93	BRSK2	66.39
cg17768691	chr12	14720948	-0.2992	0.6834	0.663	0.93	PLBD1	6.97
cg10076479	chr2	4703864	1.395	3.186	0.663	0.93		58.19
cg04132555	chr5	31194641	-1.164	2.659	0.663	0.93	CDH6	31.57
cg06156260	chr1	25292412	0.3269	0.7467	0.663	0.93	RUNX3	91.98
cg01893963	chr6	33288569	-0.7399	1.69	0.663	0.93	DAXX	74.44
cg07080864	chr8	57359956	0.9249	2.113	0.663	0.93	PENK	44.66
cg10706266	chr8	66546233	-0.0509	0.1163	0.663	0.93	ARMC1	2.35
cg11422846	chr6	144125360	0.4574	1.045	0.663	0.93	PHACTR2	73.28
cg11706469	chr10	103535362	-0.6337	1.448	0.663	0.93	FGF8	40.84
cg11741485	chr11	124982890	-0.2882	0.6584	0.663	0.93		90.98
cg11654904	chr1	40945066	-0.2089	0.4772	0.663	0.93	ZNF642	83.11
cg07037778	chr1	115826414	-0.2347	0.5362	0.663	0.93		90.99
cg04774722	chr15	40452024	-0.1675	0.3826	0.663	0.93	BUB1B	92.63
cg11684142	chr20	62572234	-0.03494	0.07981	0.663	0.93	UCKL1	98.31
cg09225324	chr3	123289939	-0.3151	0.7199	0.663	0.93	PTPLB	92.7
cg22167919	chr11	119524154	-0.5719	1.307	0.663	0.93	PVRL1	45.08
ch.9.98959675F	chr9	99919854	-0.6607	1.509	0.663	0.93		33.99
cg23829380	chr13	113674654	-0.652	1.49	0.663	0.93	MCF2L	42.85
cg13663793	chr11	32457124	-0.254	0.5802	0.663	0.93	WT1	6.02
cg06814256	chr16	85382703	-0.3197	0.7304	0.663	0.93		82.59
cg18732032	chr6	10419867	-0.1799	0.4109	0.663	0.93	TFAP2A	8.78
cg25063631	chr7	155025500	1.373	3.137	0.663	0.93		55.78
cg14240646	chr10	27532245	-1.271	2.905	0.663	0.93	ACBD5	30.25
ch.1.236086654F	chr1	238020031	0.1288	0.2943	0.663	0.93		5.11
cg04507945	chr1	200284447	-0.733	1.675	0.663	0.93		77.65
cg06864587	chr19	45843694	0.2932	0.6699	0.663	0.93	KLC3	13.05
cg10260935	chr22	41844435	-0.02563	0.05855	0.663	0.93	TOB2	1.38
cg20083871	chr3	128598559	-0.1655	0.3782	0.663	0.93	ACAD9	8.95
cg13050766	chr1	63249793	0.2995	0.6843	0.663	0.93	ATG4C	7.67
cg16687034	chr1	12483556	-0.2681	0.6126	0.663	0.93	VPS13D	90.02
cg20306821	chr10	32639458	-0.2201	0.5028	0.663	0.93		80.27
cg21532731	chr13	99305879	-0.04546	0.1039	0.663	0.93		2.04
cg11811705	chr1	55462689	0.7738	1.768	0.663	0.93		6.83
cg01148801	chr2	11295394	-0.08807	0.2012	0.663	0.93	PQLC3	4.26
cg21428681	chr8	23540856	-0.2496	0.5704	0.663	0.93	NKX3-1	7.58
cg02945007	chr4	141294667	-0.08449	0.1931	0.663	0.93	SCOC	4.24
cg25937972	chr4	1594181	-0.7224	1.651	0.663	0.93		52.7
cg18413240	chr3	112280241	0.06008	0.1373	0.663	0.93	SLC35A5	3.06
cg07624948	chr16	28962847	0.5237	1.197	0.663	0.93	NFATC2IP	18.22
cg03310007	chr3	44281926	-0.2337	0.5342	0.663	0.93	C3orf77	87.33
cg14929913	chr10	1147979	0.7378	1.686	0.663	0.93	WDR37	64.45
cg20762346	chr6	168619344	-0.8172	1.868	0.663	0.93		79.88
cg22917680	chrX	107335157	-0.5856	1.338	0.663	0.93	PSMD10	7.12
cg01258997	chr14	53419701	0.2443	0.5582	0.663	0.93		86.99
cg23338029	chr5	140621754	-0.633	1.447	0.663	0.93	PCDHB19P	84.79
cg02297747	chr17	74519321	0.4977	1.137	0.663	0.93		31.01
cg13802605	chr9	4495359	-0.3011	0.6881	0.663	0.93	SLC1A1	84.09
cg01304993	chr16	87742839	0.3695	0.8444	0.663	0.93	KLHDC4	83
cg11380580	chr1	53361967	-0.3407	0.7786	0.663	0.93	ECHDC2	77.53
cg24666355	chr1	222923875	-0.3451	0.7887	0.663	0.93	FAM177B	88.78
cg08142821	chr13	28434567	-1.201	2.745	0.663	0.93		43.9
cg13446533	chr17	7366010	-0.2669	0.61	0.663	0.93	ZBTB4	91.03
cg15319470	chr12	62546183	0.464	1.06	0.663	0.93	FAM19A2	66.32
cg01430807	chr10	102289786	-0.07037	0.1608	0.663	0.93	NDUFB8	6.11
cg05366909	chr11	125333752	0.6141	1.403	0.663	0.93	FEZ1	86.61
cg16162350	chr3	168867412	-0.07018	0.1604	0.663	0.93	MECOM	2.38
cg21306988	chr13	108867134	-1.418	3.24	0.663	0.93	LIG4	31.25
cg25254739	chr19	3290345	-0.3927	0.8975	0.663	0.93	BRUNOL5	16.02
cg26680517	chr2	39005834	-0.224	0.5119	0.663	0.93	GEMIN6	9.6
cg05563475	chr5	3289014	1.35	3.086	0.663	0.93		53.39
cg21592241	chr11	2735126	-0.1043	0.2383	0.663	0.93	KCNQ1	97.24
cg11641791	chr17	38821429	0.747	1.707	0.663	0.93	KRT222	20.56
cg04823894	chrX	39865331	-0.477	1.09	0.663	0.93		27.58
cg06266302	chr16	31382930	-0.4711	1.077	0.663	0.93	ITGAX	38.09
cg01957330	chr7	26904470	-0.05758	0.1316	0.663	0.93	SKAP2	2.39
cg26132762	chr4	494465	0.1538	0.3515	0.663	0.93	ZNF721	93.05
cg08593883	chr5	151785301	-1.042	2.383	0.663	0.93	NMUR2	59.96
cg23726526	chr9	96711316	-0.9108	2.082	0.663	0.93		23.83
cg16761041	chr9	96215837	-0.7172	1.639	0.663	0.93	FAM120AOS	21.44
cg17060416	chr4	152024058	-0.3728	0.8522	0.663	0.93	RPS3A	84.76
cg01903440	chr13	77063526	-1.05	2.4	0.663	0.93		63.92
cg09887801	chr17	42461050	-0.5031	1.15	0.663	0.93	ITGA2B	84.36
cg12590535	chr7	28269739	-0.8382	1.916	0.663	0.93		46.98
cg07508299	chr6	166050974	0.948	2.167	0.663	0.93	PDE10A	44.63
cg26729101	chr16	229500	-0.8045	1.839	0.663	0.93	HBQ1	45.76
cg03115562	chr11	131826036	-1.256	2.871	0.663	0.93	NTM	53.39
cg03480067	chr7	148286320	0.4534	1.037	0.663	0.93	C7orf33	77.9
cg18158438	chr11	64322994	-0.3273	0.7483	0.663	0.93	SLC22A11	16.43
cg03599338	chr22	24577315	-0.2734	0.6249	0.663	0.93	SUSD2	25.09
cg18049386	chr3	48200550	0.1169	0.2672	0.663	0.93	CDC25A	94.05
cg27233151	chr4	82057467	-0.343	0.7841	0.663	0.93	PRKG2	16.23
cg07576857	chr5	179635981	0.1676	0.3832	0.663	0.93	RASGEF1C	5.69
cg26208507	chr12	4303167	-0.346	0.791	0.663	0.93		15.63
cg14040358	chr19	4369393	0.4568	1.044	0.663	0.93	SH3GL1	65.54
cg12906740	chr13	48612050	-0.1698	0.3883	0.663	0.93	NUDT15	4.15
cg26117986	chr1	19638715	-0.05137	0.1174	0.663	0.93	PQLC2	2.82
cg07050712	chr17	47372126	-0.3627	0.8291	0.663	0.93	ZNF652	89.99
cg27179474	chr12	130501688	-0.5863	1.34	0.663	0.93		84.35
cg10420517	chr4	74965079	-0.1979	0.4525	0.663	0.93	CXCL2	4.53
cg00818872	chr1	154540271	-0.0701	0.1603	0.663	0.93	CHRNB2	3.32
cg12654790	chr1	31231214	-0.2362	0.5401	0.663	0.93	LAPTM5	87.57
cg26662007	chr1	109584988	-0.07613	0.174	0.663	0.93	WDR47	3.94
cg01740282	chr11	72946227	0.2277	0.5205	0.663	0.93	P2RY2	92.04
cg12737363	chr1	183604674	-0.1055	0.2412	0.663	0.93	ARPC5	3.73
cg22801907	chr19	59081945	-0.1706	0.39	0.663	0.93	MZF1	92.93
cg13775306	chr6	33577711	0.4948	1.131	0.663	0.93		47.13
cg19047707	chr2	233351525	0.9126	2.087	0.663	0.93	ECEL1	18.93
cg14287512	chr1	228074806	-0.214	0.4894	0.663	0.93		6.32
cg15879426	chr17	80369345	0.09622	0.22	0.663	0.93	C17orf101	95.67
cg15870809	chrX	20134805	-0.1701	0.3889	0.663	0.93	MAP7D2	3.14
cg08057411	chr16	84988003	-0.2755	0.63	0.663	0.93		88.31
cg25423752	chr5	178422415	0.8741	1.999	0.663	0.93	GRM6	53.5
cg09358388	chr15	25285748	-1.161	2.655	0.663	0.93	SNORD109B	55.13
cg08899504	chr1	10363631	-0.1375	0.3143	0.663	0.93	KIF1B	93.63
cg23475755	chr2	1802847	-0.6117	1.399	0.663	0.93	MYT1L	91.37
cg26751513	chr16	1542910	-0.3953	0.904	0.663	0.93	TELO2	69.21
cg03059048	chr5	162930610	0.3244	0.7418	0.663	0.93	MAT2B	8.89
cg20111269	chr12	107972364	-0.3638	0.8319	0.663	0.93	BTBD11	81.99
cg21134859	chr6	53228363	-1.979	4.525	0.663	0.93		87.36
cg07531516	chr19	4566644	0.8649	1.978	0.663	0.93		66.93
cg09617579	chr11	82444798	-0.06781	0.1551	0.663	0.93	FAM181B	2.57
cg12516954	chr5	134714262	-0.3007	0.6877	0.663	0.93	H2AFY	74.96
cg14581165	chr7	129072830	0.4717	1.079	0.663	0.93	FAM40B	52.63
cg07286085	chr12	2999994	-0.07993	0.1828	0.663	0.93	TULP3	1.77
cg24547359	chr1	53975500	-0.05726	0.131	0.663	0.93	GLIS1	96.84
cg07885166	chr16	75512616	-0.58	1.327	0.663	0.93	CHST6	72.46
cg11932707	chr17	38366086	0.4768	1.09	0.663	0.93		59.55
cg24193855	chr12	58026149	0.09962	0.2278	0.663	0.93	B4GALNT1	3.29
cg23679376	chr12	131715734	-1.187	2.716	0.663	0.93		66.67
cg16988958	chr6	7987739	0.8948	2.046	0.663	0.93	MGC26597	49.14
cg00612107	chr16	85645923	-0.1186	0.2712	0.663	0.93	KIAA0182	4.55
cg20228978	chrX	55101448	-0.6849	1.566	0.663	0.93	PAGE2B	85.23
cg21094405	chr13	113656117	-0.4888	1.118	0.663	0.93	MCF2L	29.94
cg13240017	chr1	230777744	-0.1172	0.2682	0.663	0.93	COG2	5.17
cg03287940	chr3	24537338	-0.05965	0.1364	0.663	0.93	THRB	2.03
cg15787116	chr14	105282974	-0.1528	0.3494	0.663	0.93		6.04
cg18061656	chr11	74699908	-0.02949	0.06745	0.663	0.93	NEU3	1.58
cg03851970	chr3	69932052	-1.153	2.637	0.663	0.93	MITF	69.46
cg09548893	chr6	32028946	-0.7379	1.688	0.663	0.93	TNXB	62.03
cg16206125	chr2	111490713	-0.2869	0.6562	0.663	0.93	ACOXL	11.76
cg13901000	chr15	68757342	-0.6083	1.391	0.663	0.93		74.49
cg08881610	chr6	100581833	-0.8947	2.046	0.663	0.93		26.41
cg13639936	chr9	102586628	0.04645	0.1062	0.663	0.93	NR4A3	2.64
cg25067940	chr19	7698583	-0.413	0.9446	0.663	0.93	PCP2	69.26
cg09440018	chr17	7475963	0.0731	0.1672	0.663	0.93	EIF4A1	4.08
cg02545106	chr4	186393269	-0.08774	0.2007	0.663	0.93	CCDC110	4.43
cg25579511	chr10	7641548	-0.1522	0.3482	0.663	0.93	ITIH5	92.12
cg02446081	chr6	136571933	-0.06407	0.1466	0.663	0.93	FAM54A	3.07
cg11701604	chr11	36095771	0.2902	0.6638	0.663	0.93	LDLRAD3	60.97
cg06601475	chr13	92050843	-0.05835	0.1335	0.663	0.93	GPC5	3.15
cg03262601	chr8	144688047	-0.3253	0.744	0.663	0.93	PYCRL	86.65
cg19631365	chr4	79471849	0.8135	1.861	0.663	0.93	ANXA3	40.74
cg23541257	chr19	18096662	-0.2672	0.6112	0.663	0.93	KCNN1	88.29
cg15392124	chr5	123970889	-0.529	1.21	0.663	0.93		81.01
cg23988801	chr5	3768181	-1.533	3.506	0.663	0.93		72.98
cg21761356	chr12	97892013	-0.8121	1.858	0.663	0.93	RMST	87.95
cg05346166	chr14	50779543	-0.1063	0.2433	0.663	0.93	ATP5S	4.73
cg18780751	chrX	153776001	-0.4534	1.037	0.663	0.93	IKBKG	10.35
cg24419528	chr6	40996055	-0.06201	0.1418	0.663	0.93	UNC5CL	3.37
cg19525495	chr11	1521093	-0.3659	0.8371	0.663	0.93	HCCA2	91.28
cg19360930	chr2	20111778	-0.4196	0.9598	0.663	0.93	WDR35	40.22
cg01514703	chr14	55494452	0.2402	0.5494	0.663	0.93	SOCS4	7.44
cg13993853	chr13	21277342	-0.2669	0.6106	0.663	0.93	IL17D	8.86
cg20257171	chr11	18548408	-0.04529	0.1036	0.663	0.93	TSG101	2.67
cg18753294	chr7	23718155	-0.4903	1.122	0.663	0.93		85.07
cg04498032	chr1	155242826	-0.07476	0.171	0.663	0.93	CLK2	3.85
cg09208864	chr14	91805692	-0.247	0.565	0.663	0.93	CCDC88C	89.87
cg25943876	chr13	50422495	-0.641	1.466	0.663	0.93		21.42
cg25008504	chr1	245673602	0.5372	1.229	0.663	0.93	KIF26B	60.48
cg24053163	chr14	92503425	-0.3861	0.8833	0.663	0.93	TRIP11	90.15
cg14153319	chr2	36584021	-0.03815	0.08729	0.663	0.93	CRIM1	2.2
cg19871597	chr13	59592287	-0.4769	1.091	0.663	0.93		27.3
cg21831512	chr17	78926091	-0.3148	0.7203	0.663	0.93	RPTOR	76.9
cg26998429	chr17	76356204	-0.03417	0.07817	0.663	0.93	SOCS3	1.77
cg03979024	chr10	419189	0.359	0.8212	0.663	0.93	DIP2C	68.97
cg17677376	chr8	1400174	0.7249	1.658	0.663	0.93		85.24
cg19043969	chr7	1162860	-0.5306	1.214	0.663	0.93	C7orf50	71.45
cg23273465	chr2	36588933	-0.3564	0.8154	0.663	0.93	CRIM1	35.03
cg09547219	chr1	40505955	-0.07003	0.1602	0.663	0.93	CAP1	3.68
cg02390515	chr1	10239190	-0.3157	0.7222	0.663	0.93	UBE4B	54.29
cg02132604	chr11	68191756	-0.1755	0.4015	0.663	0.93	LRP5	91.19
cg15057726	chr3	127317466	-0.166	0.3798	0.663	0.93	MCM2	3.84
cg18782846	chr6	32941079	0.1362	0.3115	0.663	0.93	BRD2	6.77
cg07631919	chr14	94493296	-0.211	0.4827	0.663	0.93	OTUB2	10.8
cg24939755	chr10	2667018	-1.082	2.475	0.663	0.93		48.77
cg04733365	chr11	18130049	-0.3152	0.7212	0.663	0.93		10.68
cg24147582	chr15	41850612	0.6813	1.559	0.663	0.93	TYRO3	65.26
cg26450149	chr7	47375903	0.3315	0.7584	0.663	0.93	TNS3	84.16
cg18226049	chr11	2424791	-0.2375	0.5434	0.663	0.93	TSSC4	92.05
cg04804643	chr6	29932864	0.9505	2.175	0.663	0.93		22.25
cg22408278	chr6	30029039	-0.03717	0.08504	0.663	0.93	NCRNA00171	1.6
cg11974162	chr2	145439424	-0.4854	1.111	0.663	0.93		38.89
cg09002165	chr14	100772949	-0.103	0.2356	0.663	0.93	SLC25A29	1.47
cg07438246	chr3	14446645	-0.2308	0.5281	0.663	0.93	SLC6A6	90.24
cg00297282	chr7	50469687	-0.7528	1.723	0.663	0.93	IKZF1	42.79
cg19481513	chr5	54140068	0.2896	0.6626	0.663	0.93		83.89
cg01263877	chr19	3721303	-0.3136	0.7175	0.663	0.93		14.66
cg03305840	chr8	143482468	-0.7115	1.628	0.663	0.93	TSNARE1	80.78
cg21107200	chr14	63910909	-0.5735	1.312	0.663	0.93	PPP2R5E	80.79
cg26033466	chr7	96644782	0.4493	1.028	0.663	0.93	DLX6AS	44.71
cg17683126	chr8	97247889	-0.03888	0.08895	0.663	0.93	UQCRB	2.19
cg00280504	chr8	69351585	1.137	2.601	0.663	0.93	C8orf34	73.65
cg20309794	chr7	73184656	-0.0256	0.05858	0.663	0.93	CLDN3	1.29
cg13273610	chr2	234766301	-0.3256	0.7449	0.663	0.93		7.63
cg09411231	chr1	186159350	-0.5173	1.184	0.663	0.93	MIR548F1	83.91
cg08530398	chr5	78859166	0.6298	1.441	0.663	0.93		80.7
cg25645693	chrX	154033932	0.6475	1.482	0.663	0.93	MPP1	9.41
cg00074086	chr7	4901785	0.7206	1.649	0.663	0.93	PAPOLB	24.25
cg07519816	chr18	53447596	2.041	4.669	0.663	0.93		20.14
cg11383391	chr8	86136317	-0.4007	0.9169	0.663	0.93		85.26
cg25181693	chr6	24495846	0.1016	0.2326	0.663	0.93	ALDH5A1	4.9
cg05543520	chr3	66500703	0.1759	0.4026	0.663	0.93	LRIG1	89.2
cg00794400	chr1	17746510	-0.1764	0.4038	0.663	0.93	RCC2	5.57
cg00909993	chr2	120516537	-0.8301	1.899	0.663	0.93	PTPN4	73.39
cg06958034	chr1	23346203	-0.2442	0.5588	0.663	0.93	KDM1A	5.56
cg08633665	chr8	128972829	-0.3202	0.7328	0.663	0.93	MIR1205	54.61
cg09380067	chr8	144808965	-0.4462	1.021	0.663	0.93	FAM83H	72.98
cg11573308	chr7	2025483	-0.1801	0.4122	0.663	0.93	MAD1L1	95.57
cg20161179	chr4	4863282	-0.707	1.618	0.663	0.93	MSX1	10.86
cg14701108	chr2	3131293	0.8634	1.976	0.663	0.93		58.76
cg26187237	chr2	217498574	-0.2329	0.533	0.663	0.93	IGFBP2	7.89
cg09821701	chr16	87769432	-0.6588	1.508	0.663	0.93	KLHDC4	71.7
cg25224369	chr3	12918528	-0.2825	0.6466	0.663	0.93		80.11
cg16110823	chr1	26131893	-0.2198	0.5031	0.663	0.93	SEPN1	88.15
cg20387392	chr3	114378420	1.459	3.339	0.663	0.93	ZBTB20	58.6
cg16879608	chr12	13356921	0.3773	0.8635	0.663	0.93	EMP1	64.49
cg13071778	chr7	157730162	1.241	2.839	0.663	0.93	PTPRN2	80.87
cg23445461	chr5	140864733	-0.9228	2.112	0.663	0.93	PCDHGA4	33.91
cg23610154	chr10	10995060	0.8036	1.839	0.663	0.93	LOC254312	21.95
cg01037895	chr1	21877781	-0.9749	2.231	0.663	0.93	ALPL	29.51
cg19666937	chr10	92631194	-0.09972	0.2282	0.663	0.93	RPP30	4.68
cg09457801	chr4	81257269	-0.1317	0.3015	0.663	0.93	C4orf22	4.67
cg20640698	chr12	12509940	-0.03473	0.0795	0.663	0.93	LOH12CR1	2.47
cg14893473	chr12	100041071	0.9316	2.132	0.663	0.93	ANKS1B	35.25
cg26036018	chr1	65641680	-0.5344	1.223	0.663	0.93	AK3L1	82.68
cg15552491	chr11	119037285	-0.584	1.337	0.663	0.93		61.18
cg20251225	chr1	1609551	-0.413	0.9453	0.663	0.93	CDK11B	79.4
cg13916603	chr9	129170519	-0.3822	0.8748	0.663	0.93	FAM125B	88.11
cg03724759	chr1	26633534	-0.2354	0.5388	0.663	0.93	UBXN11	11.88
cg15280188	chr17	79934854	-0.1019	0.2331	0.663	0.93	ASPSCR1	3.39
cg18657303	chr4	1051139	-1.322	3.026	0.663	0.93		64.32
cg22126965	chr7	1015501	0.3586	0.8207	0.663	0.93	COX19	11.1
cg21528729	chr7	155095191	0.8769	2.007	0.663	0.93	INSIG1	91.77
cg05993512	chr16	66600025	-0.07067	0.1618	0.663	0.93	CMTM1	97.29
cg00780578	chrX	68727150	-0.9635	2.205	0.663	0.93	FAM155B	34.44
cg06836084	chr2	236722230	0.6732	1.541	0.663	0.93	AGAP1	86.98
cg15993521	chr12	69159648	-0.4406	1.009	0.663	0.93	SLC35E3	91.88
cg01972919	chr4	736924	-0.2992	0.6848	0.663	0.93	PCGF3	88.99
cg21532077	chr4	57773955	-0.05878	0.1346	0.663	0.93	REST	2.77
cg27099277	chr6	166779349	-0.6058	1.387	0.663	0.93	BRP44L	83.38
cg01858014	chr14	56050164	-0.7993	1.83	0.663	0.93	KTN1	81.47
cg05037389	chr1	150230233	-0.3358	0.7687	0.663	0.93	CA14	66.13
cg01895398	chr21	47038905	-1.332	3.048	0.663	0.93		59.92
cg21848143	chr1	39269995	-0.1906	0.4362	0.663	0.93		3.73
cg03347985	chr8	92082140	-0.09533	0.2182	0.663	0.93	OTUD6B	3.36
cg01745368	chr11	2242108	-0.1315	0.301	0.663	0.93		91.49
cg16740157	chr6	158706047	-0.3958	0.906	0.663	0.93		88.11
cg04096723	chr1	8414772	-0.1458	0.3337	0.663	0.93	RERE	94.38
cg16367606	chr16	71893832	-0.2855	0.6535	0.663	0.93	ATXN1L	64.1
cg13296983	chr12	6436553	0.1003	0.2296	0.663	0.93	PLEKHG6	95.46
cg22471517	chr7	136553682	-0.9636	2.206	0.663	0.93	CHRM2	18.79
cg08299809	chr2	10545065	-0.4681	1.072	0.663	0.93	HPCAL1	64.12
cg13984563	chr14	95047655	-0.5571	1.275	0.663	0.93	SERPINA5	24.52
cg05064990	chr11	75162151	-0.3683	0.843	0.663	0.93	GDPD5	55.28
cg09434995	chr7	76040387	-0.2452	0.5614	0.663	0.93	ZP3	87.73
cg21939789	chrX	148713362	0.6597	1.51	0.663	0.93	TMEM185A	8.43
cg09595479	chr12	49689212	-1.025	2.346	0.663	0.93	PRPH	30.54
cg14933200	chr11	129161192	-0.4078	0.9335	0.663	0.93		47.6
cg04382396	chr19	852311	0.8417	1.927	0.663	0.93	ELANE	64.9
cg24631834	chr4	85205711	-0.6386	1.462	0.663	0.93		81.19
cg03448017	chr16	83980015	1.91	4.372	0.663	0.93		67.97
cg08642237	chr15	45694386	-0.1915	0.4383	0.663	0.93	SPATA5L1	6.23
cg22708290	chr12	56368226	-0.1898	0.4346	0.663	0.93	RAB5B	8.17
cg12947009	chr21	45751204	0.5025	1.15	0.663	0.93	C21orf2	85.24
cg25670330	chr3	138665984	-0.04536	0.1038	0.663	0.93	FOXL2	1.89
cg10524033	chr4	134070433	0.7684	1.759	0.664	0.93	PCDH10	7.89
cg18197377	chr12	115134688	-0.4305	0.9857	0.664	0.93		85.48
cg23698649	chr7	43481974	-0.7549	1.728	0.664	0.93	HECW1	85.87
cg26693451	chr17	78163892	-0.1933	0.4426	0.664	0.93	CARD14	89.74
cg11209279	chr17	7146254	-0.09945	0.2277	0.664	0.93	GABARAP	3.17
cg03483464	chr3	98312971	-0.1041	0.2384	0.664	0.93	CPOX	4.88
cg14908680	chr2	241497846	-0.3875	0.8873	0.664	0.93	ANKMY1	97.01
cg15890754	chr2	173294093	0.229	0.5242	0.664	0.93	ITGA6	8.03
cg13474370	chr15	65068885	0.4568	1.046	0.664	0.93	RBPMS2	74.91
cg01956420	chr13	110959668	-0.03441	0.07878	0.664	0.93	COL4A1	1.48
cg13429812	chr13	113866280	-0.3124	0.7153	0.664	0.93	CUL4A	90.56
cg05383931	chr16	84336130	1.07	2.45	0.664	0.93	WFDC1	57.01
cg19419993	chr17	65374049	-0.2137	0.4893	0.664	0.93	PITPNC1	7.92
cg11757945	chr1	54602356	-0.05381	0.1232	0.664	0.93		98.1
cg20692831	chr5	134801907	-0.181	0.4145	0.664	0.93		4.35
cg25728994	chr15	65568654	-0.07426	0.17	0.664	0.93	PARP16	96.01
cg12171660	chr8	1140517	1.275	2.919	0.664	0.93		73.34
cg06942742	chr19	38713242	-0.7834	1.794	0.664	0.93	DPF1	54.88
cg05979170	chr3	131974369	0.5021	1.15	0.664	0.93		75.41
cg26741373	chr21	44585506	-0.3556	0.8143	0.664	0.93		71.52
cg07898303	chr13	44454458	-0.3946	0.9036	0.664	0.93	C13orf31	7
cg18943286	chr17	44875702	-0.08297	0.19	0.664	0.93	WNT3	95.58
cg11210443	chr12	124897869	-0.1688	0.3866	0.664	0.93	NCOR2	95.12
cg02049180	chr1	156828202	-0.7951	1.821	0.664	0.93	NTRK1	71.64
cg14772068	chrX	55479202	0.8184	1.874	0.664	0.93	MAGEH1	69.33
cg14489217	chr17	86395	0.7768	1.779	0.664	0.93	RPH3AL	75.17
cg02103689	chr17	79995725	0.05736	0.1314	0.664	0.93	DCXR	2.95
cg23357526	chr5	177790659	-0.1243	0.2847	0.664	0.93	COL23A1	95.83
cg05717061	chr17	26637432	-0.4299	0.9846	0.664	0.93		85.19
cg08276412	chr6	4950673	-0.08386	0.192	0.664	0.93	CDYL	97.61
cg03983336	chr2	108602542	1.006	2.304	0.664	0.93	SLC5A7	34.79
cg25751345	chr2	105887749	-0.105	0.2405	0.664	0.93	TGFBRAP1	94.97
cg02275359	chr19	36719719	-0.5533	1.267	0.664	0.93	ZNF146	83.21
cg06662991	chr6	3456581	-0.3555	0.8142	0.664	0.93	SLC22A23	7.17
cg21852346	chr3	35726493	-1.112	2.546	0.664	0.93	ARPP-21	35.82
cg18503031	chr3	69915406	-0.6431	1.473	0.664	0.93	MITF	67.11
cg22512292	chr5	59824695	-0.6565	1.503	0.664	0.93	PART1	42.16
cg10055222	chr7	1125111	0.3499	0.8014	0.664	0.93	GPER	80.17
cg13990486	chr7	130795028	-0.1599	0.3662	0.664	0.93	FLJ43663	8.34
cg07060261	chr13	90557520	-0.5116	1.172	0.664	0.93		78.31
cg22730675	chr13	24122685	0.8313	1.904	0.664	0.93		40.85
cg12833861	chr2	213694296	0.79	1.809	0.664	0.93		80.44
cg27270968	chr16	48846874	-0.3727	0.8535	0.664	0.93		88.16
cg24404943	chr7	134001981	-0.1267	0.2902	0.664	0.93	SLC35B4	3.85
cg00277797	chr12	119616440	0.0512	0.1173	0.664	0.93	HSPB8	2.46
cg11997899	chr7	96654183	-0.09762	0.2236	0.664	0.93	DLX5	4.21
cg09532898	chr11	721242	-0.4879	1.118	0.664	0.93	EPS8L2	31.83
cg07002540	chr2	85281128	0.372	0.8519	0.664	0.93	KCMF1	88.48
cg27473406	chr17	63119899	-0.4454	1.02	0.664	0.93		32.96
cg08483834	chr6	33248239	0.2401	0.5499	0.664	0.93	WDR46	88.18
cg24161652	chr6	50813859	-0.6525	1.494	0.664	0.93	TFAP2B	55.31
cg14612068	chr18	57026693	-0.4086	0.9358	0.664	0.93	LMAN1	17.84
cg00567043	chr16	57437945	-0.7161	1.64	0.664	0.93	CCL17	43.48
cg07066563	chr16	88915231	-0.605	1.386	0.664	0.93	GALNS	84.42
cg16194233	chr6	108440953	-0.3855	0.8829	0.664	0.93		64.22
cg18161036	chr17	58513332	0.08777	0.201	0.664	0.93		3.99
cg27047836	chr5	158533081	-0.4528	1.037	0.664	0.93		41.55
cg25599412	chr19	18392866	-0.1015	0.2325	0.664	0.93	JUND	4.44
cg05049822	chr4	103171630	-1.079	2.47	0.664	0.93		89.7
cg25565132	chr2	182756132	0.2166	0.4961	0.664	0.93	SSFA2	11.87
cg08482501	chr20	5282952	0.6659	1.525	0.664	0.93	PROKR2	30.86
cg04784499	chr17	79950289	0.5309	1.216	0.664	0.93	ASPSCR1	51.49
cg03648457	chr15	89350799	-0.7164	1.641	0.664	0.93	ACAN	84.51
cg19131313	chr8	1704013	-0.0541	0.1239	0.664	0.93		2.71
cg07157830	chr1	236228741	0.2286	0.5235	0.664	0.93	NID1	5.82
cg23345951	chr5	132080727	-0.3878	0.8883	0.664	0.93		84.3
cg25644478	chr3	46521313	-0.5822	1.334	0.664	0.93		30.51
cg09912793	chr12	9066382	0.3597	0.824	0.664	0.93	PHC1	67.19
cg03194151	chr16	27564888	0.5593	1.281	0.664	0.93	KIAA0556	63.35
cg08298085	chrX	77166237	-0.4576	1.048	0.664	0.93	ATP7A	10.52
cg00363813	chr12	6664872	1.135	2.601	0.664	0.93	IFFO1	16.82
cg00707380	chr14	56808483	0.8362	1.916	0.664	0.93		50.64
cg02019444	chr21	35016787	1.06	2.429	0.664	0.93	ITSN1	47.87
cg25451702	chr2	225440982	-0.3441	0.7883	0.664	0.93	CUL3	84.18
cg15789250	chr3	38207809	0.5001	1.146	0.664	0.93	OXSR1	19.52
cg03573702	chr19	44669354	-0.06594	0.1511	0.664	0.93	ZNF226	3.3
cg08847316	chr1	33625328	0.08959	0.2052	0.664	0.93	TRIM62	96.58
cg27316754	chr3	69441348	0.8582	1.966	0.664	0.93		66.2
cg05294497	chr4	1342808	0.8708	1.995	0.664	0.93	KIAA1530	87.54
cg02138778	chr20	25172755	0.4418	1.012	0.664	0.93		47.98
cg05949569	chr4	152493081	-0.2684	0.615	0.664	0.93	FAM160A1	89.12
cg02101203	chr10	14050521	-0.05737	0.1314	0.664	0.93	FRMD4A	3.67
cg09120809	chr8	64081332	-0.3244	0.7432	0.664	0.93	YTHDF3	10.66
cg18261944	chr10	81200991	-0.3403	0.7796	0.664	0.93	ZCCHC24	69.78
cg13611432	chr2	234958948	0.6512	1.492	0.664	0.93	SPP2	22.43
cg26467999	chr7	56357732	0.6036	1.383	0.664	0.93		54.38
cg21900495	chr13	28498161	0.1764	0.4041	0.664	0.93	PDX1	6.23
cg13098800	chr14	101509144	-0.9263	2.122	0.664	0.93	MIR1185-2	48.68
cg07136872	chrX	124337817	1.204	2.757	0.664	0.93		12.04
cg23405696	chr18	2907240	0.9703	2.223	0.664	0.93	EMILIN2	24.68
cg03220671	chr1	201363221	-0.22	0.5041	0.664	0.93	LAD1	85.78
cg19625377	chr1	11322792	-0.09403	0.2154	0.664	0.93	MTOR	2.64
cg18715525	chr5	179223116	-0.0883	0.2023	0.664	0.93	LTC4S	3.36
cg16213072	chr14	78082735	-0.04776	0.1094	0.664	0.93	SPTLC2	2.98
cg19750321	chr1	150808973	0.3937	0.9021	0.664	0.93	ARNT	83.48
cg06238667	chr8	29086832	-0.5679	1.301	0.664	0.93	KIF13B	82.51
cg02215815	chr16	28962783	-0.1393	0.3192	0.664	0.93	NFATC2IP	5.98
cg07615497	chr4	147554144	1.326	3.038	0.664	0.93		39.56
cg15979839	chr5	79287127	-0.03544	0.08121	0.664	0.93	MTX3	1.68
cg09520498	chr7	109600591	1.176	2.693	0.664	0.93	EIF3IP1	75.56
cg07658718	chr17	30814514	-0.1697	0.3888	0.664	0.93	CDK5R1	3.44
cg23664174	chr4	54357316	0.6428	1.473	0.664	0.93	LNX1	65.57
cg27303674	chr12	47221046	-0.5859	1.342	0.664	0.93	SLC38A4	87.06
cg24829557	chr3	123813465	-1.03	2.36	0.664	0.93	KALRN	41.86
cg24881558	chr5	1294198	-0.6191	1.419	0.664	0.93	TERT	63.32
cg26961824	chr2	201448619	-0.8083	1.852	0.664	0.93	SGOL2	79.62
cg24621437	chr10	108924560	-0.5242	1.201	0.664	0.93	SORCS1	3.62
cg04477202	chr2	32289458	0.148	0.3392	0.664	0.93	SPAST	8.46
cg00955769	chr6	30042385	-0.1169	0.2678	0.664	0.93	RNF39	3.71
cg02148270	chr4	186123008	0.2912	0.6673	0.664	0.93	KIAA1430	80.27
cg22488067	chr7	152373553	-0.04488	0.1028	0.664	0.93	XRCC2	2.72
cg21879146	chr6	55887782	-0.6771	1.552	0.664	0.93		84.44
cg26841647	chr17	79010968	-1.485	3.404	0.664	0.93	BAIAP2	30.68
cg24217844	chr6	137243219	-0.02755	0.06313	0.664	0.93	SLC35D3	1.59
cg05641650	chr11	35693836	-0.2517	0.5767	0.664	0.93	TRIM44	92.2
cg10541767	chr3	142537016	-0.5779	1.324	0.664	0.93	PCOLCE2	86.16
cg15944766	chr8	29210790	-1.126	2.581	0.664	0.93		23.15
cg26075931	chr2	202065750	-0.3081	0.7061	0.664	0.93	CASP10	88.87
cg01104924	chr1	205237467	-0.1175	0.2694	0.664	0.93	TMCC2	93.26
cg17757376	chr7	91570087	-0.1603	0.3673	0.664	0.93	AKAP9	5.55
cg02330246	chr17	8340103	-0.08592	0.1969	0.664	0.93	NDEL1	5.13
cg14474880	chr1	93544497	-0.1379	0.3161	0.664	0.93	MTF2	5.44
cg15147435	chr12	49319453	-1.293	2.963	0.664	0.93	FKBP11	7.74
cg00015603	chr2	241069873	0.2284	0.5234	0.664	0.93	MYEOV2	89.25
cg01713430	chrX	152665963	-0.7221	1.655	0.664	0.93		24.64
ch.12.61764592R	chr12	63478325	-0.1811	0.4151	0.664	0.93		7.49
cg12520249	chr4	87260624	-0.2932	0.6719	0.664	0.93	MAPK10	91.43
cg18382389	chr13	43148017	1.026	2.35	0.664	0.93	TNFSF11	62.92
cg22768487	chr22	46770253	-0.3564	0.8168	0.664	0.93	CELSR1	80.9
cg07616791	chr15	101661720	0.6517	1.494	0.664	0.93		64.65
cg10669129	chr15	25444152	-0.6269	1.437	0.664	0.93	SNORD115-16	35.06
cg04138881	chr16	1477870	0.4098	0.9392	0.664	0.93	C16orf91	51.19
cg26099134	chr6	100897309	-0.7269	1.666	0.664	0.93	SIM1	58.4
cg07427772	chr15	50412376	-0.4762	1.091	0.664	0.93	ATP8B4	88.37
cg26850503	chr14	59105341	-0.098	0.2246	0.664	0.93	DACT1	3.1
cg26832427	chr8	1792213	-0.2446	0.5606	0.664	0.93	ARHGEF10	96.45
cg01000996	chr17	78880226	-0.5738	1.315	0.664	0.93	RPTOR	85.2
cg24881289	chr17	40822424	-0.4735	1.085	0.664	0.93	PLEKHH3	85.18
cg08141192	chr4	22517094	-0.04187	0.09597	0.664	0.93	GPR125	2.14
cg05923197	chr14	54418804	1.089	2.496	0.664	0.93	BMP4	15.71
cg07836831	chr1	2460865	-0.2159	0.4949	0.664	0.93	HES5	11.05
cg13446070	chr1	203054889	-0.4178	0.9576	0.664	0.93	MYOG	84.27
cg02410959	chr5	149737919	-0.08767	0.2009	0.664	0.93	TCOF1	5.01
cg03727500	chr2	232348334	0.4827	1.106	0.664	0.93		68.26
cg10621315	chr12	129276160	0.09257	0.2122	0.664	0.93		93.67
cg06269962	chr3	64016545	0.05156	0.1182	0.664	0.93		3.8
cg08473487	chr19	51504516	0.3717	0.8519	0.664	0.93	KLK8	10.5
cg22352450	chr13	114187104	-0.5293	1.213	0.664	0.93	TMCO3	36.53
cg06716568	chr4	2043525	-0.159	0.3644	0.664	0.93	C4orf48	4.23
cg27434233	chr15	89786188	-0.2475	0.5674	0.664	0.93	FANCI	76.75
cg02927904	chr17	32953678	-0.7729	1.772	0.664	0.93	TMEM132E	36.82
cg17611475	chr12	58137179	0.5742	1.316	0.664	0.93	AGAP2	73.81
cg07179033	chr6	30039548	-0.7543	1.729	0.664	0.93	RNF39	11.27
cg12696488	chr11	14128237	-0.8917	2.044	0.664	0.93	SPON1	76.77
cg14352322	chr11	114522069	-0.8189	1.877	0.664	0.93		78.31
cg23921367	chr1	231660602	-0.5334	1.223	0.664	0.93		86.1
cg25243775	chr22	45903119	0.2157	0.4945	0.664	0.93	FBLN1	90.65
cg09714424	chr13	103381760	-0.5877	1.347	0.664	0.93	LOC643677	80.41
cg20608215	chr7	44077761	0.5927	1.359	0.664	0.93	FLJ35390	63.5
cg09123577	chr17	76849030	-0.2719	0.6233	0.664	0.93		22.68
cg16035189	chr3	49028001	1.088	2.493	0.664	0.93	P4HTM	7.01
cg15913211	chr14	57459245	-1.054	2.416	0.664	0.93		21.16
cg09374353	chr11	64620859	-0.341	0.7817	0.664	0.93	EHD1	79.69
cg11394151	chr11	2372295	0.8707	1.996	0.664	0.93		62.8
cg01566460	chr1	6612221	-0.1317	0.3019	0.664	0.93	NOL9	93.18
cg11220060	chr19	12997418	-0.3785	0.8677	0.664	0.93	KLF1	11.48
cg14580228	chr15	39803814	-0.3514	0.8055	0.664	0.93		21.97
cg01618781	chr21	43187300	-0.04463	0.1023	0.664	0.93	RIPK4	2.75
cg05010111	chr21	44717775	-0.7659	1.756	0.664	0.93		74.59
cg16651900	chr16	86327590	-0.9991	2.29	0.664	0.93		44.61
cg21244304	chr14	102276351	-0.0647	0.1483	0.664	0.93	PPP2R5C	3.54
cg26579073	chr13	45971553	-0.3259	0.7471	0.664	0.93	SLC25A30	90.43
cg14417587	chr6	33422521	0.6428	1.474	0.664	0.93	ZBTB9	3.69
cg06069030	chr16	89920590	-0.4141	0.9493	0.664	0.93	SPIRE2	72.07
cg02240622	chr15	40601467	0.3151	0.7223	0.664	0.93	PLCB2	73.69
cg09217748	chr3	187463617	-0.08607	0.1973	0.664	0.93	BCL6	4.14
cg15549450	chr7	974745	0.6271	1.438	0.664	0.93	ADAP1	50.49
cg10946576	chr20	62079799	1.037	2.377	0.664	0.93	KCNQ2	31.73
cg09787254	chr16	74808678	-0.1403	0.3216	0.664	0.93	FA2H	3.3
cg10313385	chr9	14349308	-1.652	3.787	0.664	0.93		29.48
cg25856473	chr17	45174155	-0.1878	0.4305	0.664	0.93		89.66
cg11417701	chr6	401311	-0.8947	2.051	0.664	0.93	IRF4	50.48
cg10655629	chr5	480253	-0.5272	1.209	0.664	0.93	SLC9A3	46.88
cg19375458	chr11	77024568	0.1114	0.2555	0.664	0.93		96.84
cg19174554	chr13	60708542	-0.1438	0.3297	0.664	0.93	DIAPH3	93.55
cg25883219	chr12	130925181	-1.734	3.975	0.664	0.93	RIMBP2	71.42
cg24852883	chr6	170560097	-0.2482	0.569	0.664	0.93		89.69
cg08892068	chr16	1497180	0.1477	0.3385	0.664	0.93	CLCN7	93.66
cg06534726	chr1	47100380	0.1877	0.4304	0.664	0.93	ATPAF1	94.01
cg23684246	chr1	239549853	-0.1231	0.2823	0.664	0.93		4.12
cg10066683	chr14	71515513	-0.2479	0.5684	0.664	0.93	PCNX	94
cg23791672	chr11	83167314	-0.4534	1.04	0.664	0.93	DLG2	77.99
cg19517410	chr3	156977642	-0.4828	1.107	0.664	0.93	VEPH1	73.4
cg21626523	chr7	120628113	-0.1162	0.2663	0.664	0.93	C7orf58	5.11
cg08450409	chr12	53342662	-0.1177	0.2699	0.664	0.93	KRT18	4.49
cg00049156	chr1	93643903	-0.1793	0.4112	0.664	0.93	TMED5	91.39
cg12899889	chr4	83352362	-0.2751	0.6307	0.664	0.93	ENOPH1	9.57
cg24119469	chr4	1625181	0.6386	1.464	0.664	0.93		53.12
cg05294276	chr10	112618918	0.1375	0.3154	0.664	0.93		95.69
cg08594589	chr5	176919234	0.331	0.7589	0.664	0.93	PDLIM7	69.21
cg01939477	chr11	43602879	-0.2537	0.5816	0.664	0.93	MIR129-2	2.07
cg14189049	chr15	89909748	-0.5394	1.237	0.664	0.93	MIR9-3	68.97
cg13361506	chr11	78470286	-0.3039	0.6968	0.664	0.93	ODZ4	22.51
cg07955793	chr7	116502436	-0.1793	0.4112	0.664	0.93	CAPZA2	6.42
cg07395354	chr7	15727127	-1.616	3.706	0.664	0.93	MEOX2	31.46
cg01755617	chrX	153626633	0.4683	1.074	0.664	0.93	RPL10	6.27
cg11532863	chr1	19613430	0.2245	0.5148	0.664	0.93	AKR7A3	91.34
cg06863239	chr2	73301011	0.2401	0.5506	0.664	0.93	RAB11FIP5	85.47
cg05991009	chr2	102080674	0.3523	0.8078	0.664	0.93	RFX8	73.3
cg17884698	chr7	130606228	0.4234	0.9709	0.664	0.93		75.06
cg08595433	chr7	98102096	-0.6696	1.536	0.664	0.93		66.55
cg22484793	chr3	52261325	-0.2966	0.6802	0.664	0.93	TLR9	83.46
cg02001779	chr2	231281264	-0.08884	0.2037	0.664	0.93	SP100	4.17
cg25230151	chr11	35441107	-0.1303	0.2988	0.664	0.93	SLC1A2	3.02
cg05226322	chr16	66834571	-0.2357	0.5405	0.664	0.93	CCDC79	92.36
cg23314297	chr18	77643260	1.356	3.109	0.664	0.93	KCNG2	50.65
cg02433979	chr7	128824829	-0.1973	0.4526	0.664	0.93		90.34
cg26250106	chr14	35452420	-0.08724	0.2001	0.664	0.93	SRP54	4.8
cg20651616	chr17	46720050	-0.3034	0.6958	0.664	0.93		6.26
cg08815785	chr3	178970966	-0.641	1.47	0.664	0.93	KCNMB3	84.94
cg18958684	chr15	41952429	-0.1648	0.378	0.664	0.93	MGA	3.62
cg25061697	chr4	841865	0.5445	1.249	0.664	0.93		89.79
cg00785598	chr8	914435	1.515	3.473	0.664	0.93		65.97
cg03707403	chr17	26697451	0.123	0.2821	0.664	0.93	VTN	3.81
cg24388424	chr6	28565403	0.4361	1	0.664	0.93		12.06
cg25733915	chr17	40829168	0.1041	0.2387	0.664	0.93	PLEKHH3	3.84
cg19917720	chr3	146191384	-0.6931	1.59	0.664	0.93	PLSCR2	77.38
cg24198439	chr14	23589255	-0.3952	0.9063	0.664	0.93	CEBPE	75.61
ch.2.4853641F	chr2	239102266	0.2936	0.6733	0.664	0.93	ILKAP	10.34
cg26943189	chr6	3002278	0.4287	0.9833	0.664	0.93	NQO2	19.53
cg07264048	chr6	10556326	0.3732	0.8559	0.664	0.93	GCNT2	61.99
cg09123989	chr12	125093710	0.1573	0.3607	0.664	0.93		6.7
cg12868970	chr3	189569600	-0.5886	1.35	0.664	0.93	TP63	79.98
cg06562707	chr8	142180720	-0.205	0.4701	0.664	0.93	DENND3	89.93
cg20319903	chrX	30259964	0.8442	1.936	0.664	0.93	MAGEB4	37.06
cg13183496	chrX	54209920	0.4394	1.008	0.664	0.93	FAM120C	10.19
cg09355652	chr11	64668475	-0.1973	0.4525	0.664	0.93	ATG2A	93.85
cg06237220	chr11	60482517	-0.3047	0.6989	0.664	0.93	MS4A8B	88.89
cg11011640	chr6	33175177	0.5141	1.179	0.664	0.93	RING1	58.82
cg26956157	chr16	89036698	-0.8175	1.875	0.664	0.93	CBFA2T3	32.99
cg22431433	chr1	229407212	-0.0329	0.07546	0.664	0.93	RAB4A	1.93
cg01619045	chr19	21948866	-1.015	2.329	0.664	0.93	ZNF100	50.74
cg12443604	chr17	72357992	-0.4903	1.125	0.664	0.93	BTBD17	26.61
cg11467506	chr7	38357047	-1.419	3.256	0.664	0.93		59.46
cg00666845	chr17	39943423	0.2941	0.6746	0.664	0.93	JUP	21.44
cg03141298	chr8	133772657	-0.3315	0.7605	0.664	0.93	TMEM71	9.67
cg03665853	chr1	85219864	-0.2772	0.6357	0.664	0.93		86.14
cg05345310	chr22	45597035	-0.6078	1.394	0.664	0.93	C22orf9	65.62
cg16055132	chr13	109538794	-1.35	3.096	0.664	0.93	MYO16	64.79
cg05418042	chr12	16063771	-0.4934	1.132	0.664	0.93	DERA	58.02
cg00249576	chr6	28412636	-0.3448	0.7909	0.664	0.93	ZSCAN23	90.75
cg22615158	chr3	55521351	-0.02816	0.06459	0.664	0.93	WNT5A	1.64
cg10065162	chr1	27018897	-0.07518	0.1725	0.664	0.93		3.24
cg08296335	chr16	19180726	-0.2684	0.6157	0.664	0.93	SYT17	17.61
cg14525897	chr10	99053150	-0.3767	0.8641	0.664	0.93	ARHGAP19	80.4
cg20974482	chr6	37321680	-0.1857	0.4259	0.664	0.93	RNF8	23.77
cg13840968	chr14	24780926	-0.3055	0.7008	0.664	0.93	LTB4R	74.9
cg16102283	chr10	135087497	-0.4087	0.9376	0.664	0.93	ADAM8	83.25
cg11682605	chr7	77851190	0.6561	1.505	0.664	0.93	MAGI2	24.34
cg14947929	chr21	43187372	0.2364	0.5423	0.664	0.93	RIPK4	11.17
cg14904923	chr8	122651570	-0.08059	0.1849	0.664	0.93	HAS2	3.62
cg12164596	chr7	156799224	0.7099	1.628	0.664	0.93	MNX1	50.12
cg24764310	chr7	157512201	0.7813	1.792	0.664	0.93	PTPRN2	88.97
cg05990479	chr5	50575784	-0.5233	1.201	0.664	0.93		86
cg27068965	chr11	68136052	-0.1931	0.443	0.664	0.93	LRP5	93.41
cg13216088	chr2	231921414	-0.08812	0.2022	0.664	0.93	PSMD1	2.82
cg03942265	chr15	76005194	0.4399	1.009	0.664	0.93	CSPG4	2.25
cg07369950	chr19	58609987	0.3611	0.8284	0.664	0.93	ZSCAN18	8.35
cg11977941	chr1	158746611	-1.179	2.705	0.664	0.93	OR6N2	76.83
cg14216940	chr7	50343131	-0.4886	1.121	0.664	0.93	IKZF1	20.83
cg04369903	chr2	100863404	0.3664	0.8406	0.664	0.93		75.82
cg02009228	chr5	168471	-0.2358	0.5409	0.664	0.93	PLEKHG4B	87.8
cg18732064	chr14	23356059	-0.04267	0.09789	0.664	0.93	REM2	1.64
cg02935718	chr16	55718768	-0.2279	0.5229	0.664	0.93	SLC6A2	92.22
cg00997054	chr3	32904291	-0.2735	0.6274	0.664	0.93	TRIM71	85.77
cg10696302	chr22	50719486	0.313	0.718	0.664	0.93	PLXNB2	94.72
cg05872706	chr6	1383982	-0.5917	1.357	0.664	0.93		18.24
cg13127231	chr13	111806949	-0.7216	1.656	0.664	0.93	ARHGEF7	19.74
cg01714342	chr14	24809593	-0.1999	0.4585	0.664	0.93	RIPK3	91.73
cg21051423	chr8	121457935	-0.04167	0.09561	0.664	0.93	MTBP	2.08
cg07372384	chr4	33892096	1.434	3.289	0.664	0.93		70.2
cg07325168	chr7	38949140	-0.1738	0.3987	0.664	0.93	VPS41	6.6
cg00393254	chr19	2758052	-0.1301	0.2985	0.664	0.93	SGTA	94.12
cg23942897	chr20	61885926	-0.03399	0.07799	0.664	0.93	NKAIN4	1.81
cg05890154	chr7	151542128	0.122	0.2798	0.664	0.93	PRKAG2	97.01
cg16958793	chr2	203284622	-0.3442	0.7898	0.664	0.93	BMPR2	91.48
cg07357987	chr2	223289306	-0.3912	0.8975	0.664	0.93	SGPP2	8.08
cg26393871	chr8	181624	-0.5029	1.154	0.664	0.93	RPL23AP53	13.87
cg25837909	chr15	63570396	-0.4699	1.078	0.664	0.93	APH1B	24.6
cg23929194	chr7	44662296	-0.2048	0.4698	0.664	0.93	OGDH	89.49
cg15738084	chr16	88890280	-0.4497	1.032	0.664	0.93	GALNS	88.22
cg00866309	chr8	57128177	-0.1565	0.359	0.664	0.93	CHCHD7	93.43
cg07991055	chr11	115027871	0.4963	1.139	0.664	0.93		87.14
cg13855666	chr13	68343971	-1.383	3.173	0.664	0.93		53.37
cg10109421	chr16	52641824	-0.9215	2.114	0.664	0.93		28.18
cg15772366	chr6	111926749	0.07206	0.1653	0.664	0.93	TRAF3IP2	4.38
cg05334239	chr15	40857495	-0.04338	0.09955	0.664	0.93	C15orf57	2.54
ch.12.74372425F	chr12	76086158	0.1275	0.2926	0.664	0.93		3.65
cg23448635	chr17	79859809	0.1628	0.3736	0.664	0.93	NPB	10.6
cg22082176	chr5	140868686	-0.3142	0.7209	0.664	0.93	PCDHGA4	49.19
cg24007833	chr7	138459617	-0.4657	1.069	0.664	0.93	ATP6V0A4	88.89
cg04031093	chr1	233027124	-0.3237	0.7426	0.664	0.93		89.31
cg07018964	chr11	65011110	-0.4352	0.9985	0.664	0.93		60.29
cg01023769	chr3	93698533	-0.4607	1.057	0.664	0.93	ARL13B	11.47
cg09550397	chr6	149069774	-0.2605	0.5977	0.664	0.93	UST	7
cg23797551	chr7	4243526	-0.7899	1.812	0.664	0.93	SDK1	34.81
cg00428709	chr16	51584433	-1.089	2.499	0.664	0.93		39.77
cg08422456	chr4	88720194	-0.8883	2.038	0.664	0.93	IBSP	76.43
cg18170680	chr22	49444372	1.863	4.275	0.664	0.93		49.61
cg05189804	chr11	123065246	0.3004	0.6892	0.664	0.93	ASAM	58.34
cg15826897	chr19	15343373	-1.264	2.9	0.664	0.93	EPHX3	63.6
cg12054171	chr7	157346614	-1.297	2.976	0.664	0.93	PTPRN2	75.99
cg16071359	chr2	169312933	0.951	2.182	0.664	0.93	LASS6	16.19
cg11142981	chr10	60273225	-0.1217	0.2792	0.664	0.93	BICC1	1.72
cg00689685	chr6	32139812	1.786	4.098	0.664	0.93	AGPAT1	74.21
cg17776324	chr12	9903429	-0.6683	1.534	0.664	0.93		13.02
cg03636188	chr5	36591815	-0.255	0.5853	0.664	0.93		94.24
cg05750598	chr1	9889746	-0.6189	1.42	0.664	0.93		78.41
cg06066303	chr11	60197138	-0.9089	2.086	0.664	0.93	MS4A5	51.77
cg15241520	chr11	67276453	-0.09671	0.2219	0.664	0.93	CDK2AP2	5.33
cg16666964	chr20	37274692	0.1536	0.3525	0.664	0.93	C20orf95	5.04
cg24302024	chr11	93468466	-0.328	0.7528	0.664	0.93	SNORA40	89.13
cg04151384	chr11	10315732	-0.2701	0.6199	0.664	0.93	SBF2	3.78
cg00855458	chr16	9845943	-0.6524	1.497	0.664	0.93		34.52
cg15264808	chr16	81041398	-0.09051	0.2077	0.664	0.93	CENPN	3.91
cg15798385	chr7	27281569	-0.2875	0.6597	0.664	0.93	EVX1	89
cg09366620	chr4	3039208	0.08473	0.1945	0.664	0.93	GRK4	5.02
cg04852323	chr16	69975865	-0.1647	0.3781	0.664	0.93		96.87
cg25241662	chr4	15376072	-0.3658	0.8396	0.664	0.93	C1QTNF7	83.19
cg25942688	chr2	27016730	-0.1923	0.4414	0.664	0.93	CENPA	93.9
cg16965393	chr11	61349094	0.0903	0.2073	0.664	0.93	SYT7	4.82
cg26886427	chr19	11039540	-0.07039	0.1616	0.664	0.93	C19orf52	1.83
cg03947651	chr7	143058144	0.3083	0.7076	0.664	0.93	FAM131B	80.87
cg03851490	chrX	35937794	-0.09665	0.2218	0.664	0.93	CXorf22	3.49
cg08922148	chr12	120156140	1.696	3.892	0.664	0.93	CIT	91.92
cg02819655	chr2	178853377	-1.742	3.997	0.664	0.93	PDE11A	25.17
cg24378136	chr6	30042204	0.1811	0.4157	0.664	0.93	RNF39	11.79
cg26489369	chr6	32709909	1.605	3.683	0.664	0.93	HLA-DQA2	48.82
cg06240896	chr7	100136768	-0.1545	0.3546	0.664	0.93	AGFG2	6.23
cg22935207	chr14	90701850	-0.1412	0.324	0.664	0.93		5.23
cg00327697	chr8	24076220	1.025	2.352	0.664	0.93		18.82
cg10124355	chr19	5037004	-0.3462	0.7946	0.664	0.93	KDM4B	44.68
cg15232593	chr19	57046713	-1.091	2.504	0.664	0.93		58.11
cg20770989	chr11	56113543	-0.7815	1.794	0.664	0.93	OR8K1	84.31
cg07783666	chr19	1820164	0.3056	0.7014	0.664	0.93	REXO1	85.79
cg10238917	chr16	30942621	0.1832	0.4206	0.664	0.93	FBXL19	91.66
cg02944057	chr6	34359501	0.1013	0.2325	0.664	0.93	NUDT3	5.08
cg15021292	chr5	67521596	0.5876	1.349	0.664	0.93	PIK3R1	75.84
cg02196227	chr4	89080292	-0.2176	0.4996	0.664	0.93	ABCG2	3.85
cg01588826	chr19	36352459	-0.9537	2.189	0.664	0.93	KIRREL2	33.41
cg11615509	chr4	77528588	-0.3515	0.8069	0.664	0.93	SHROOM3	76.8
cg03430526	chr8	27942055	-0.3511	0.806	0.664	0.93	C8orf80	86.56
cg01000789	chrX	69509790	-0.5109	1.173	0.664	0.93	PDZD11	6.3
cg13672871	chr13	27317381	0.7344	1.686	0.664	0.93		37.72
cg26506821	chr2	202639771	0.2958	0.6791	0.664	0.93	ALS2	87.78
cg22939715	chr1	155225375	-0.1404	0.3223	0.664	0.93	FAM189B	3.99
cg26114655	chr6	31621061	0.03494	0.08022	0.664	0.93	BAT3	2.35
cg14636557	chr12	107805601	-0.5432	1.247	0.664	0.93	BTBD11	79.81
cg05143633	chr12	132905611	0.6026	1.383	0.664	0.93	GALNT9	23.73
cg18588024	chr17	47645609	-0.3175	0.7289	0.664	0.93		5.98
cg06113534	chr8	120867912	-0.2073	0.476	0.664	0.93	DSCC1	3.04
cg03094796	chr7	66023022	-0.932	2.139	0.664	0.93	LOC493754	66.53
cg07780534	chr19	47116777	0.4482	1.029	0.664	0.93		66.36
cg23338755	chr2	231921595	-0.03788	0.08696	0.664	0.93	PSMD1	2.48
cg21573793	chr1	229643508	0.07439	0.1708	0.664	0.93	NUP133	3.72
cg21329507	chrX	119445530	-1.036	2.378	0.664	0.93	FAM70A	44.05
cg17700915	chr19	52840042	-0.5369	1.233	0.664	0.93	ZNF610	4.76
cg06114605	chr7	4806755	0.1526	0.3503	0.664	0.93	FOXK1	93.26
cg08180572	chr16	28985143	0.4806	1.103	0.664	0.93	SPNS1	12.54
cg16910379	chr17	30186525	-0.08085	0.1856	0.664	0.93	C17orf79	3.25
cg00037223	chr16	29821824	-0.2223	0.5103	0.664	0.93	MAZ	88.12
cg23083672	chrX	13587603	-1.414	3.247	0.664	0.93	EGFL6	21.55
cg27340648	chr8	3254739	1.765	4.053	0.664	0.93	CSMD1	36.97
cg05361074	chr2	501773	0.4341	0.9966	0.664	0.93		50.4
cg19141132	chr2	219080920	0.7401	1.699	0.664	0.93	ARPC2	57.35
cg17805599	chr19	1619171	-0.293	0.6728	0.664	0.93	TCF3	89.69
cg00753748	chr3	134053141	-0.2278	0.523	0.664	0.93		20.5
cg09655957	chrX	15403752	-0.7325	1.682	0.664	0.93	PIR	66.63
cg18054674	chr5	140753542	1.334	3.062	0.664	0.93	PCDHGA4	40.88
cg20998200	chr11	22370099	1.022	2.347	0.664	0.93	SLC17A6	25.28
cg12627071	chr2	237072673	0.8551	1.963	0.664	0.93		46.01
cg20079734	chr12	124325907	-0.8888	2.041	0.664	0.93	DNAH10	78.64
cg03558807	chr5	111495981	-0.2345	0.5385	0.664	0.93	NCRNA00219	90.86
cg12618699	chr12	133183756	-0.9022	2.071	0.664	0.93		59.84
cg11784281	chr2	232457785	-0.3381	0.7762	0.664	0.93	C2orf57	86.08
cg17139436	chr11	1715762	0.4907	1.127	0.664	0.93	HCCA2	26.68
cg19549902	chr7	134146926	-0.9712	2.23	0.664	0.93		46.99
cg09061733	chr11	57364841	0.608	1.396	0.664	0.93	SERPING1	76.49
cg08275638	chr3	64253818	0.7842	1.8	0.664	0.93		40.1
cg07382899	chrX	128789004	0.7079	1.625	0.664	0.93	APLN	13.87
cg16513416	chr3	139655283	-1.5	3.443	0.664	0.93	CLSTN2	20.23
cg07037032	chr1	19614429	-0.1688	0.3876	0.664	0.93	AKR7A3	87.69
cg10050661	chr17	38821420	0.7708	1.77	0.664	0.93	KRT222	27.2
cg17034203	chr1	1047097	1.158	2.659	0.664	0.93	C1orf159	55.86
cg07434500	chr21	30671675	-0.03926	0.09015	0.664	0.93	BACH1	2.15
cg26754761	chr2	177040938	-0.7191	1.651	0.664	0.93		73.37
cg25770225	chr10	134774013	-0.3522	0.8087	0.664	0.93		40.14
cg22543026	chr2	208338079	0.2899	0.6656	0.664	0.93		79.93
cg02301436	chr14	50462462	0.942	2.163	0.664	0.93	C14orf182	50.07
cg12033615	chr6	157041546	-0.2027	0.4654	0.664	0.93		16.48
cg03182584	chr7	36364854	-0.3444	0.7909	0.664	0.93	KIAA0895	80.92
cg18791923	chr2	27994500	-0.09513	0.2184	0.664	0.93	MRPL33	3.83
cg26163885	chr10	134956411	0.9035	2.075	0.664	0.93		65.24
cg07058144	chr11	12296815	-0.2242	0.5148	0.664	0.93		80.3
cg08307030	chr15	76634380	-1.741	3.998	0.664	0.93	ISL2	41.87
cg09373511	chr10	127560294	-0.5071	1.164	0.664	0.93	DHX32	88.39
cg26020982	chr1	152196106	1.289	2.961	0.664	0.93	HRNR	46.76
cg08157684	chr1	27675934	-0.2288	0.5255	0.664	0.93	SYTL1	5.14
cg14931230	chr19	44324901	-0.3721	0.8544	0.664	0.93	LYPD5	2.62
cg12882572	chr17	35851204	-0.2862	0.6572	0.664	0.93	DUSP14	13.17
cg01937650	chr8	75896836	-0.09081	0.2085	0.664	0.93	CRISPLD1	3.04
cg14214685	chr1	26799841	-0.07363	0.1691	0.664	0.93	HMGN2	2.7
cg23960088	chr5	34006894	-0.1177	0.2704	0.664	0.93	AMACR	95.53
cg05062489	chr3	109404367	0.3808	0.8745	0.664	0.93		49.45
cg01940855	chr12	104852355	0.1573	0.3612	0.664	0.93	CHST11	5.88
cg05527491	chr16	67184945	-1.197	2.748	0.664	0.93	B3GNT9	34.6
cg03998493	chr2	21276681	-0.5145	1.182	0.664	0.93		86.4
cg05379324	chr6	33372938	-0.1745	0.4007	0.664	0.93	KIFC1	89.68
cg19777644	chr1	167902728	0.4359	1.001	0.664	0.93	BRP44	85.76
cg26870999	chr2	25744763	-0.3135	0.7199	0.664	0.93	DTNB	89.48
cg25053336	chr2	45161333	0.9703	2.228	0.664	0.93		14.37
cg07293329	chr2	160713067	-0.5362	1.231	0.664	0.93	LY75	90.24
cg05980200	chr2	137181418	0.2602	0.5975	0.664	0.93		6.9
cg20607106	chr1	95538550	-0.07282	0.1672	0.664	0.93	ALG14	2.73
cg27561452	chr16	68573240	-1.17	2.687	0.664	0.93	ZFP90	43.36
ch.16.1348776F	chr16	61357095	0.7414	1.703	0.664	0.93		17.37
cg12164614	chr17	40262500	-0.3066	0.7042	0.664	0.93	DHX58	78.72
cg26488837	chr10	43633467	-0.1662	0.3816	0.664	0.93	CSGALNACT2	3.48
cg22976419	chr2	134898400	-0.4478	1.029	0.664	0.93		65.24
cg03806261	chr4	165854246	-0.3711	0.8523	0.665	0.93		69.4
cg14486921	chr8	114449226	-0.4348	0.9986	0.665	0.93	CSMD3	9.69
cg17366410	chr17	79168621	0.198	0.4549	0.665	0.93	AZI1	91.88
cg17343671	chr3	141208908	-0.6212	1.427	0.665	0.93	RASA2	77.6
cg15909473	chr4	3244239	0.1951	0.4482	0.665	0.93	HTT	92
cg19333996	chr7	138518178	0.1978	0.4543	0.665	0.93	KIAA1549	91.74
cg02022339	chr1	17027073	0.2733	0.6277	0.665	0.93	ESPNP	18.81
cg23402920	chr2	3175953	-0.4236	0.9729	0.665	0.93		58.93
cg05681957	chr16	89491200	-0.1041	0.239	0.665	0.93	ANKRD11	95.53
cg02474628	chr2	224809074	-0.2087	0.4794	0.665	0.93	WDFY1	6.14
cg23909075	chr7	151546240	0.08268	0.1899	0.665	0.93	PRKAG2	96.06
cg12462883	chr3	112013231	0.8462	1.944	0.665	0.93	SLC9A10	52.9
cg10448725	chr13	114250947	-0.1153	0.2649	0.665	0.93	TFDP1	94.93
cg01731355	chr7	158103582	-1.332	3.059	0.665	0.93	PTPRN2	75.22
cg11377054	chr13	112189885	-0.5071	1.165	0.665	0.93		34.85
cg04887836	chr8	1796676	-0.9054	2.08	0.665	0.93	ARHGEF10	56.74
cg21076935	chr2	10861602	-0.1209	0.2778	0.665	0.93	ATP6V1C2	3.35
cg03877174	chr17	4923126	-0.3567	0.8192	0.665	0.93	KIF1C	65.6
cg17512748	chr5	145826735	-0.05251	0.1206	0.665	0.93	TCERG1	2.52
cg04969340	chr7	156740196	-0.967	2.221	0.665	0.93		35.08
cg17108141	chr1	86044230	-0.173	0.3973	0.665	0.93	DDAH1	7.04
ch.10.2414746R	chr10	114905993	0.2986	0.6859	0.665	0.93	TCF7L2	10.51
cg12952561	chr7	100300649	1.711	3.931	0.665	0.93		77.54
cg12594569	chr18	77156876	-0.2297	0.5278	0.665	0.93	NFATC1	3.93
cg15337646	chr12	133465293	0.5263	1.209	0.665	0.93	CHFR	55.77
cg18980939	chr8	140999901	-0.1446	0.3321	0.665	0.93	TRAPPC9	91.85
cg09752011	chr16	21244915	-1.014	2.329	0.665	0.93	ANKS4B	51.39
cg21921619	chr10	116852791	0.4508	1.036	0.665	0.93	ATRNL1	5.74
cg21887023	chr15	33534982	-0.2839	0.6521	0.665	0.93		15.69
cg04406941	chr6	32130758	-0.2073	0.4763	0.665	0.93	PPT2	88.29
cg06392241	chr12	93771346	0.5454	1.253	0.665	0.93	NUDT4	20.22
cg18149011	chr2	24806499	-0.4908	1.128	0.665	0.93	NCOA1	79.03
cg11743054	chr1	27481834	-0.09054	0.208	0.665	0.93	SLC9A1	4.02
cg20086743	chr19	4457567	-0.1584	0.3638	0.665	0.93	UBXN6	7.8
cg12284971	chr2	233469404	0.5156	1.184	0.665	0.93	EFHD1	79.37
cg24886058	chr3	179570683	-0.6682	1.535	0.665	0.93	PEX5L	79.44
ch.8.869729R	chr8	36974753	0.2704	0.6212	0.665	0.93		5.68
cg05315158	chr19	1376674	-0.2543	0.5841	0.665	0.93	MUM1	87.81
cg07800890	chr7	101889824	0.2252	0.5174	0.665	0.93	CUX1	88.62
cg17517733	chr4	76932517	-0.1072	0.2464	0.665	0.93	ART3	93.88
cg19620086	chr12	46768016	0.301	0.6914	0.665	0.93	SLC38A2	74.12
cg02575159	chr20	25176220	-0.02606	0.05987	0.665	0.93	ENTPD6	1.31
cg06222206	chr10	135278165	-0.8636	1.984	0.665	0.93	LOC619207	63.23
cg26456404	chr11	68883434	-0.373	0.857	0.665	0.93		45.41
cg23433318	chr19	667542	-0.6764	1.554	0.665	0.93		83.03
cg13125224	chr6	6587445	-0.1666	0.3827	0.665	0.93	LY86	90.71
cg25623339	chr12	115111557	-0.4522	1.039	0.665	0.93	TBX3	76.08
cg07483119	chr15	62352810	-0.09971	0.2291	0.665	0.93	VPS13C	1.93
cg01586332	chr16	89621928	-0.3126	0.7182	0.665	0.93	SPG7	78.55
cg20376082	chr11	1229932	-0.8719	2.003	0.665	0.93		55.08
cg25730441	chr14	90167783	-0.09785	0.2248	0.665	0.93		4.26
cg11555339	chr17	7181894	0.8876	2.039	0.665	0.93		63.79
cg18164281	chr20	2797721	-0.6623	1.522	0.665	0.93	LOC100288797	73.26
cg04549703	chr1	16199450	-0.2789	0.6409	0.665	0.93	SPEN	92.42
cg01348594	chr3	126111668	-0.346	0.7951	0.665	0.93		75.61
cg18898632	chr2	242989856	0.7726	1.775	0.665	0.93		26.23
cg05944173	chr3	129281962	0.3204	0.7361	0.665	0.93	PLXND1	81.33
cg03427171	chr1	179053297	0.1195	0.2746	0.665	0.93	TOR3A	94.01
cg16408982	chr14	103527862	-0.3824	0.8788	0.665	0.93		83.88
cg10745988	chr14	104192620	-0.1846	0.4243	0.665	0.93	ZFYVE21	92.2
cg27554954	chr15	60691595	-0.9266	2.129	0.665	0.93	ANXA2	27.23
cg20283895	chr17	38648531	-0.1307	0.3004	0.665	0.93	TNS4	93.41
cg14886530	chr17	72258231	-0.916	2.105	0.665	0.93		27.53
cg04103088	chr4	103944651	-0.2693	0.6189	0.665	0.93		90.86
cg00650672	chr3	65764475	-0.1042	0.2394	0.665	0.93	MAGI1	94.58
cg13703364	chr3	127842891	-0.03167	0.07277	0.665	0.93	RUVBL1	1.78
cg13926338	chr1	109941043	0.2913	0.6695	0.665	0.93	SORT1	13.29
cg06196926	chr12	108151615	-0.5057	1.162	0.665	0.93	PRDM4	89.34
cg01171588	chr4	144106478	-0.15	0.3448	0.665	0.93	USP38	4.27
cg09507120	chr9	138853424	-0.2712	0.6231	0.665	0.93	UBAC1	11.27
cg17478997	chr7	133030475	-0.9159	2.105	0.665	0.93	EXOC4	82.31
cg17885402	chr10	101492224	-0.2341	0.538	0.665	0.93	COX15	7.44
cg26709863	chr17	40976775	-0.1701	0.3908	0.665	0.93	BECN1	94.23
cg06686709	chr2	152830614	0.5086	1.169	0.665	0.93	CACNB4	34.36
cg08447254	chr15	98974015	0.7469	1.717	0.665	0.93		73.35
cg22047338	chr19	2282223	-0.6393	1.469	0.665	0.93	C19orf35	32.93
cg10916967	chr7	2272774	-0.03964	0.09111	0.665	0.93	MAD1L1	2.05
cg23658362	chr1	179553788	-0.5885	1.353	0.665	0.93		80.7
cg15024309	chrX	83757693	-1.92	4.414	0.665	0.93	HDX	40.86
cg27245646	chr3	127351538	-0.3365	0.7734	0.665	0.93	PODXL2	80.09
cg07991586	chr16	50279175	0.5817	1.337	0.665	0.93		33.57
cg14853989	chr20	37101489	-0.09111	0.2094	0.665	0.93	RALGAPB	3.21
cg21348586	chr8	141461100	-0.6303	1.449	0.665	0.93	TRAPPC9	96.83
cg15717330	chr8	141559367	-0.2109	0.4847	0.665	0.93	EIF2C2	89.98
cg17315964	chr5	176956734	0.3479	0.7996	0.665	0.93	FAM193B	79.79
cg11177858	chr14	104399023	-0.6871	1.579	0.665	0.93	TDRD9	55.89
cg07975778	chr14	52535425	-0.8508	1.955	0.665	0.93	NID2	9.61
cg01126567	chr16	20085047	-1.143	2.628	0.665	0.93	GPR139	11.83
cg18156686	chr10	134893401	-1.317	3.027	0.665	0.93		69.6
cg08693344	chr16	56691562	-0.1835	0.4218	0.665	0.93	MT1F	6.06
cg24416910	chr12	132290859	0.4551	1.046	0.665	0.93		24.56
cg26791197	chr1	248307068	-0.4042	0.9291	0.665	0.93	OR2M5	88.95
cg10854092	chr10	133985931	0.8269	1.901	0.665	0.93	JAKMIP3	26.05
cg04836987	chr5	95964334	-0.1394	0.3204	0.665	0.93		91.76
cg07291439	chr3	147125926	-1.448	3.329	0.665	0.93	ZIC1	34.69
cg05014724	chr19	8933600	-0.4169	0.9582	0.665	0.93	ZNF558	88.12
cg19186380	chr12	54427029	-0.2509	0.5767	0.665	0.93	HOXC4	11.56
cg20370909	chr7	4859229	0.3234	0.7434	0.665	0.93	RADIL	48.61
cg05929553	chr1	1086836	-0.3965	0.9114	0.665	0.93		87.24
cg15884223	chr17	49242847	-0.5123	1.178	0.665	0.93	NME2	37.07
cg14250251	chr8	143599611	-0.8895	2.045	0.665	0.93	BAI1	48.28
cg11494841	chr17	80402750	0.1913	0.4398	0.665	0.93	C17orf62	93.01
cg25510838	chr7	1560381	-0.5003	1.15	0.665	0.93		19.82
cg17081157	chr6	109416242	-0.2186	0.5024	0.665	0.93	SESN1	3.33
cg02011430	chr16	85010597	0.3656	0.8404	0.665	0.93	ZDHHC7	69.11
cg25430192	chr7	96643508	-0.606	1.393	0.665	0.93	DLX6AS	69.49
cg08315944	chr17	74078793	0.2348	0.5397	0.665	0.93	ZACN	88.8
cg18065982	chr7	72721064	-0.3161	0.7266	0.665	0.93	NSUN5	80.62
cg02778678	chr20	62037503	-0.7576	1.742	0.665	0.93		45.04
cg21641512	chr4	8455100	-0.3222	0.7406	0.665	0.93	C4orf23	83.9
cg13957124	chr15	72178118	-0.6844	1.573	0.665	0.93	MYO9A	86.52
cg23400122	chr8	10283795	0.4697	1.08	0.665	0.93	MSRA	87.58
cg06296021	chr5	133702588	0.06916	0.159	0.665	0.93	CDKL3	3.81
cg13843483	chr2	129250637	-0.6629	1.524	0.665	0.93		78.6
cg09304381	chr17	38249352	0.3608	0.8294	0.665	0.93	THRA	78.6
cg27429106	chr2	100394309	0.08798	0.2022	0.665	0.93	AFF3	95.31
cg22588936	chr9	139634063	-0.3151	0.7243	0.665	0.93	LCN10	25.57
cg05626664	chr1	208394231	0.6163	1.417	0.665	0.93	PLXNA2	68.58
cg01802532	chr4	56475905	-0.2686	0.6176	0.665	0.93	NMU	9.15
cg20585676	chr2	63275039	0.8394	1.93	0.665	0.93	LOC100132215	47.72
cg20595490	chr2	149215642	-0.4336	0.9969	0.665	0.93	MBD5	91.38
cg18677473	chr6	33359974	-0.08051	0.1851	0.665	0.93	KIFC1	4.56
cg13435392	chr13	37005107	0.4126	0.9485	0.665	0.93	CCNA1	12
cg21852408	chr11	109294190	1.62	3.725	0.665	0.93	C11orf87	42.8
cg10166205	chr19	50316699	-0.1013	0.233	0.665	0.93	FUZ	4.18
cg12900690	chr7	128485107	-0.3941	0.906	0.665	0.93	FLNC	94.76
cg19619432	chr5	159797813	-0.3857	0.8868	0.665	0.93	C1QTNF2	27.7
cg20075683	chr5	132083910	-0.7102	1.633	0.665	0.93	CCNI2	75.46
cg08045766	chr7	94284731	-0.2892	0.6649	0.665	0.93	SGCE	8.92
cg16630229	chr6	33160604	-0.5212	1.198	0.665	0.93	COL11A2	15.28
cg26869362	chr11	105947257	-0.2282	0.5248	0.665	0.93	KBTBD3	8.81
cg09039506	chr5	130043590	-0.5426	1.247	0.665	0.93		32.18
cg01995513	chr7	24612568	0.1031	0.237	0.665	0.93	MPP6	3.56
cg19001789	chr13	111464554	-0.8542	1.964	0.665	0.93		61.21
cg24828864	chr8	38279600	-0.5024	1.155	0.665	0.93	FGFR1	75.59
cg06700330	chr17	37306448	-0.35	0.8048	0.665	0.93	PLXDC1	58.39
cg06398643	chr3	187896120	0.3271	0.752	0.665	0.93	LPP	90.22
cg20271681	chr21	44299600	0.04284	0.09849	0.665	0.93	WDR4	2.34
cg12254517	chr12	93454991	0.4666	1.073	0.665	0.93		59.67
cg14017254	chr9	129253720	0.1365	0.314	0.665	0.93	FAM125B	5.65
cg19109570	chr18	77376639	-0.9363	2.153	0.665	0.93		75.9
cg08092105	chr16	58535384	0.3832	0.8812	0.665	0.93	NDRG4	7.45
cg20924286	chr3	170136159	-0.1502	0.3454	0.665	0.93	CLDN11	8.14
cg01951712	chr6	33081535	0.3164	0.7275	0.665	0.93	HLA-DPB2	22.32
cg07171864	chr16	75247277	-0.1718	0.3951	0.665	0.93		92.29
cg20764887	chr5	178004012	-2.05	4.713	0.665	0.93	COL23A1	29.3
cg07649562	chr11	132813504	0.6331	1.456	0.665	0.93	OPCML	15.42
cg03270036	chr9	130270004	-0.2111	0.4854	0.665	0.93	FAM129B	91.92
cg06466459	chr13	112054426	-0.8985	2.066	0.665	0.93		54.89
cg08822075	chr7	26193607	0.4885	1.123	0.665	0.93	NFE2L3	21.45
cg26804995	chr13	114282491	0.2679	0.616	0.665	0.93	TFDP1	67.98
cg10277365	chrX	49022793	0.9653	2.22	0.665	0.93	MAGIX	42.76
cg01644850	chr19	58193231	-0.1525	0.3508	0.665	0.93	ZNF551	2.83
cg22977481	chr2	134523563	1.329	3.057	0.665	0.93		65.22
cg06702216	chr5	16784775	-0.1088	0.2502	0.665	0.93	MYO10	94.67
cg09827902	chr10	45475610	-0.2174	0.5	0.665	0.93	C10orf10	89.06
cg01883521	chr1	114471974	-0.1146	0.2636	0.665	0.93	HIPK1	4.81
cg15982099	chr11	47399813	0.1671	0.3843	0.665	0.93	SPI1	94.14
cg23152216	chr12	25405085	-0.3184	0.7322	0.665	0.93	KRAS	61.54
cg10679301	chr6	50818268	-1.067	2.453	0.665	0.93		14.24
cg12439977	chr5	172759099	0.07147	0.1643	0.665	0.93		3.34
cg13096721	chr1	51185450	-0.8973	2.064	0.665	0.93	FAF1	79.54
cg03506656	chr2	163097510	0.6683	1.537	0.665	0.93	FAP	55.86
cg05423009	chr16	4590290	0.4611	1.06	0.665	0.93	C16orf5	82.15
cg23847282	chr6	30522404	0.1921	0.4417	0.665	0.93	GNL1	89.71
cg15061569	chr19	53832670	-0.9427	2.168	0.665	0.93		56.88
cg07588358	chr12	132514305	-0.3916	0.9006	0.665	0.93	SNORA49	88.08
cg16616918	chr17	1686627	0.4497	1.034	0.665	0.93	SMYD4	71.35
cg11711015	chr18	76685394	-1.227	2.822	0.665	0.93		59.41
cg19467203	chr6	33414363	-0.2438	0.5607	0.665	0.93	SYNGAP1	82.35
cg07825433	chr4	1215099	-1.162	2.673	0.665	0.93	CTBP1	81.89
cg18913171	chr1	159925416	-0.2253	0.5182	0.665	0.93	SLAMF9	90.46
cg08502511	chr3	37439796	-0.1296	0.2982	0.665	0.93	C3orf35	93.7
cg16098340	chr12	65014995	-0.4005	0.9212	0.665	0.93	MIR548C	84.86
cg03116579	chr19	922016	-0.06957	0.16	0.665	0.93		2.82
cg00822898	chr4	3436168	-1.176	2.705	0.665	0.93	RGS12	77.1
cg13755535	chr5	176778859	-0.2014	0.4633	0.665	0.93	LMAN2	6.2
cg14532148	chr3	11079679	-1.693	3.893	0.665	0.93	SLC6A1	42.76
cg23737049	chr13	111774015	0.8719	2.005	0.665	0.93	ARHGEF7	63.5
cg07013104	chr11	73357095	-0.3651	0.8397	0.665	0.93	PLEKHB1	49.84
cg18279577	chr6	37400861	-0.1317	0.3028	0.665	0.93	FTSJD2	4.17
cg22749859	chr20	61193998	-0.6883	1.583	0.665	0.93		50.17
cg04804472	chr3	21267468	-0.5348	1.23	0.665	0.93		89.38
cg09101623	chrX	8139951	0.7898	1.817	0.665	0.93	VCX2	76.92
cg06448055	chr4	188230390	-0.7794	1.793	0.665	0.93		81.46
cg25188407	chr4	147096820	-0.0503	0.1157	0.665	0.93	LSM6	2.93
cg14517144	chr10	70098420	0.2741	0.6304	0.665	0.93	HNRNPH3	83.47
cg17209280	chr3	16834977	-0.4083	0.9391	0.665	0.93		81.46
cg06441362	chr10	73136972	-0.5095	1.172	0.665	0.93		8.61
cg06229674	chr22	39492189	0.1367	0.3144	0.665	0.93	APOBEC3H	94.34
cg01796247	chrX	144901935	-1.944	4.472	0.665	0.93	SLITRK2	37.54
cg08980461	chr9	124413513	-0.3296	0.7582	0.665	0.93	DAB2IP	25.39
cg16995193	chr5	339570	-0.2756	0.6339	0.665	0.93	AHRR	89.16
cg16847041	chr4	152682255	-0.05278	0.1214	0.665	0.93	PET112L	2.63
cg06211243	chr18	12907446	0.5995	1.379	0.665	0.93		65.4
cg10211530	chr7	5391111	-0.1223	0.2814	0.665	0.93	TNRC18	92.44
cg25916714	chr18	74691269	-0.4257	0.9791	0.665	0.93	MBP	84.13
cg27491458	chr1	185126416	-0.09364	0.2154	0.665	0.93	C1orf25	3.14
cg07777540	chr3	64524911	0.6486	1.492	0.665	0.93	ADAMTS9	64.73
cg10773587	chr2	69614142	-0.09645	0.2219	0.665	0.93	GFPT1	3.84
cg03731588	chr2	226518461	-0.821	1.889	0.665	0.93	KIAA1486	83.07
cg05034702	chr13	61989701	-1.683	3.872	0.665	0.93	PCDH20	25.93
cg07169625	chr8	47120700	-0.4932	1.135	0.665	0.93		88.05
cg00909062	chr6	19835100	0.8196	1.885	0.665	0.93		74.66
cg27482168	chr2	220253963	0.3297	0.7586	0.665	0.93	DNPEP	84.82
cg00703273	chr17	61700589	-0.2125	0.4889	0.665	0.93	MAP3K3	6.12
cg24477193	chr1	95538767	0.05154	0.1186	0.665	0.93	ALG14	2.92
cg00811535	chr6	31587543	0.3481	0.8008	0.665	0.93	BAT2	13.67
cg12323063	chr17	67497879	-0.4099	0.9429	0.665	0.93	MAP2K6	76.78
cg17179881	chr22	43507665	-0.4684	1.077	0.665	0.93	BIK	34.86
cg04994708	chr10	11825471	0.7501	1.726	0.665	0.93		43.36
cg21729235	chrX	100739272	-0.5232	1.204	0.665	0.93	ARMCX4	86.02
cg01879693	chr19	57067420	0.7833	1.802	0.665	0.93	ZFP28	76.21
cg18350866	chr20	39766189	-0.159	0.3658	0.665	0.93	PLCG1	4.49
cg06457633	chr10	26726877	-0.432	0.9938	0.665	0.93	APBB1IP	13.93
cg03370682	chrX	6055110	-1.491	3.429	0.665	0.93	NLGN4X	74.04
cg19730813	chr7	128470217	-0.2642	0.6078	0.665	0.93	FLNC	9.54
cg17010657	chr5	125936146	-0.7942	1.827	0.665	0.93	PHAX	41.29
cg01027365	chr2	191184571	-0.2062	0.4745	0.665	0.93	HIBCH	5.27
cg05121006	chr4	85402397	-0.8112	1.866	0.665	0.93		40.61
cg18565711	chr19	55870393	-0.4022	0.9254	0.665	0.93	FAM71E2	73.15
cg13688882	chr1	39458008	-0.06668	0.1534	0.665	0.93	AKIRIN1	3.9
cg18321073	chr5	12795705	-0.2422	0.5572	0.665	0.93		90.69
cg08140104	chr14	90891231	-0.3876	0.8919	0.665	0.93		55.11
cg19824783	chr22	19118762	-0.3651	0.84	0.665	0.93	TSSK2	39.1
cg05453358	chr8	47529280	1.629	3.748	0.665	0.93		13.6
cg26149887	chrX	152991265	0.4523	1.041	0.665	0.93	BCAP31	95.22
cg22631938	chr3	71802420	-0.5117	1.177	0.665	0.93	EIF4E3	65.62
cg26780481	chr2	236772900	-0.2432	0.5595	0.665	0.93	AGAP1	92.58
cg10010183	chr1	29651806	-0.2764	0.6361	0.665	0.93	PTPRU	88.69
cg04452906	chr11	128760609	-0.7059	1.624	0.665	0.93	KCNJ5	14.58
cg24293567	chr9	135754124	-0.1331	0.3061	0.665	0.93	C9orf98	6.32
cg00128054	chr3	99945494	0.451	1.038	0.665	0.93		80.74
cg06047934	chr16	89712517	-0.1957	0.4503	0.665	0.93	CHMP1A	90.08
cg07890797	chr6	76022219	-0.07218	0.1661	0.665	0.93	FILIP1	97.87
cg11012557	chr14	70512583	0.7673	1.766	0.665	0.93	SLC8A3	41.31
cg06652210	chr17	1944594	-0.3905	0.8987	0.665	0.93	OVCA2	35.17
cg02973961	chr16	65152965	0.8816	2.029	0.665	0.93	CDH11	17.1
cg15937155	chr10	73122749	-0.7017	1.615	0.665	0.93	SLC29A3	94.1
cg09319061	chr12	109128198	-0.1753	0.4035	0.665	0.93		11.02
cg22959820	chr11	65601167	-0.5021	1.155	0.665	0.93	SNX32	9.14
cg19715094	chr11	118402540	0.6499	1.495	0.665	0.93	TMEM25	68.51
cg18693528	chr14	32668091	-0.593	1.365	0.665	0.93		83.14
cg09657265	chr6	123110763	-0.1777	0.409	0.665	0.93	SMPDL3A	5.63
cg19075839	chr8	144329027	-0.0397	0.09136	0.665	0.93	ZFP41	1.86
cg15845118	chr2	45238678	-0.6215	1.43	0.665	0.93		59.13
cg12666980	chr3	126703080	-0.1861	0.4282	0.665	0.93		8.56
cg11645724	chr19	5072741	0.4008	0.9223	0.665	0.93	KDM4B	73.04
cg09044785	chr20	30458634	-1.03	2.371	0.665	0.93	TTLL9	19.19
cg08919372	chr8	1370327	-1.213	2.79	0.665	0.93		77.58
cg07074571	chr6	161695561	0.1226	0.2821	0.665	0.93	AGPAT4	6.47
cg17945976	chr2	66667433	-0.4749	1.093	0.665	0.93	MEIS1	64.43
cg22801561	chr17	55562964	-0.3682	0.8474	0.665	0.93	MSI2	75.39
cg07087116	chr3	39447931	-0.1203	0.2768	0.665	0.93	RPSA	4.41
cg05920870	chr7	100205729	0.3228	0.7428	0.665	0.93	PCOLCE	91.28
cg04073204	chr5	179158569	-0.5471	1.259	0.665	0.93	CANX	61.58
cg17463277	chr3	179791243	-0.6136	1.412	0.665	0.93		32.36
cg08708402	chr1	110026376	0.0736	0.1694	0.665	0.93	ATXN7L2	4.6
cg01385795	chr11	14913124	-0.9762	2.247	0.665	0.93	CYP2R1	14.1
cg02675946	chr11	64993239	0.1348	0.3102	0.665	0.93	SLC22A20	6.25
cg14106420	chr2	75537614	-0.3729	0.8581	0.665	0.93		91.32
cg17182270	chr17	17349027	-0.8384	1.93	0.665	0.93		62.33
cg18616862	chr14	77606068	-0.1233	0.2838	0.665	0.93	ZDHHC22	4.99
cg08195863	chr19	11307969	-0.06421	0.1478	0.665	0.93	KANK2	7.44
cg01367899	chr17	54961807	-0.3544	0.8156	0.665	0.93	MTVR2	83.13
cg16723189	chr6	28890556	0.1487	0.3423	0.665	0.93	TRIM27	5.6
cg10063233	chr7	156685824	-0.024	0.05524	0.665	0.93	LMBR1	1.17
cg20097650	chr2	120980838	-0.02813	0.06473	0.665	0.93	TMEM185B	1.52
cg23205775	chr6	26199576	0.2147	0.494	0.665	0.93	HIST1H2AD	9.56
cg01568492	chr2	130986964	0.3654	0.8411	0.665	0.93		9.36
cg20886049	chr11	76493545	0.4152	0.9555	0.665	0.93	TSKU	32.8
cg17741712	chr19	34625710	0.6748	1.553	0.665	0.93		5.4
cg12598163	chr13	111806585	-0.06874	0.1582	0.665	0.93	ARHGEF7	2.59
cg06791102	chrX	153191600	-1.037	2.387	0.665	0.93	ARHGAP4	57.87
cg04959674	chr10	99257608	-0.03234	0.07443	0.665	0.93	UBTD1	1.83
cg19328051	chr18	12380944	0.2762	0.6357	0.665	0.93		89.79
cg09782245	chr16	30845959	0.1325	0.305	0.665	0.93		97.21
cg17808011	chr17	36761852	0.06761	0.1556	0.665	0.93	SRCIN1	3.3
cg01164118	chr3	74571289	0.8149	1.876	0.665	0.93	CNTN3	82.25
cg11860760	chr5	179448895	-0.7139	1.643	0.665	0.93	RNF130	45.93
cg01536884	chr5	92928458	0.4987	1.148	0.665	0.93	NR2F1	77.47
cg05508048	chr13	52027321	-0.05042	0.1161	0.665	0.93	INTS6	2.18
cg26137940	chr10	131761302	-0.774	1.782	0.665	0.93	EBF3	28.76
cg07691306	chr19	953575	-0.07381	0.1699	0.665	0.93	ARID3A	3.78
cg22871801	chr1	19245969	-0.8104	1.865	0.665	0.93	IFFO2	95.77
cg00179598	chrX	38078359	-0.7137	1.643	0.665	0.93	SRPX	72.9
cg16964464	chr17	16470900	0.8836	2.034	0.665	0.93	ZNF287	53.89
cg17439770	chr10	1383257	-0.888	2.044	0.665	0.93	ADARB2	72.93
cg00154950	chr8	3974030	1.563	3.598	0.665	0.93	CSMD1	67.08
cg09009506	chr2	28216851	0.2982	0.6864	0.665	0.93	BRE	89.44
cg07205452	chr11	129818685	1.204	2.772	0.665	0.93	PRDM10	91.69
cg22967717	chr5	92695561	1.359	3.129	0.665	0.93		34.72
cg03047400	chr14	73496407	0.6031	1.388	0.665	0.93		86.84
cg01384488	chr10	134599809	-1.363	3.138	0.665	0.93	NKX6-2	27.77
cg04155348	chr1	33647286	0.1106	0.2546	0.665	0.93	TRIM62	5.7
cg04752871	chr2	121412432	-1.216	2.8	0.665	0.93		33.01
cg03221054	chr7	93113377	1.244	2.865	0.665	0.93	CALCR	42.05
cg23432368	chr2	47882601	-0.3449	0.7939	0.665	0.93		82.11
cg10454121	chr7	150675859	0.2672	0.6151	0.665	0.93	KCNH2	10.16
cg08119007	chr16	27078001	-0.5149	1.185	0.665	0.93	C16orf82	85.85
cg23639541	chr7	4056824	-0.6207	1.429	0.665	0.93	SDK1	82.63
cg27298639	chrX	142113827	-1.516	3.491	0.665	0.93	SPANXN4	47.15
cg04817300	chr11	128812875	0.2155	0.4961	0.665	0.93	TP53AIP1	87.14
cg04977856	chr14	89886941	0.3306	0.761	0.665	0.93	FOXN3	88.87
cg07722722	chr1	45187551	-0.6205	1.429	0.665	0.93	C1orf228	24.35
cg00713401	chr12	52800087	-0.4894	1.127	0.665	0.93	KRT82	80.1
cg23293671	chr19	13905872	-0.11	0.2533	0.665	0.93	ZSWIM4	3.09
cg17360359	chr7	128502373	-0.09824	0.2262	0.665	0.93	ATP6V1F	93.66
cg24426405	chr7	16844852	-0.5478	1.261	0.665	0.93	AGR2	30.79
cg10545691	chr6	170071774	-0.2591	0.5964	0.665	0.93	WDR27	90.94
cg18465082	chr5	176734745	-0.3978	0.9158	0.665	0.93	MXD3	35.74
cg27629134	chr2	209675250	-0.7929	1.826	0.665	0.93		77.52
cg14041338	chr13	43890809	-0.6703	1.543	0.665	0.93	ENOX1	69.43
cg26532638	chr1	68517691	-0.1648	0.3795	0.665	0.93	DIRAS3	92.8
cg24916551	chr11	560921	-0.03435	0.07909	0.665	0.93	RASSF7	2.08
cg07436208	chr14	23298774	-0.2141	0.493	0.665	0.93	MRPL52	89.38
cg10325211	chr2	114260096	-1.308	3.012	0.665	0.93		14.12
cg16920189	chr15	100105709	-0.3646	0.8395	0.665	0.93	MEF2A	7
cg14037945	chr19	58430978	-0.4079	0.9393	0.665	0.93		89.05
cg08292120	chr21	46351118	1.699	3.911	0.665	0.93		36.5
cg16922466	chr6	33291527	-0.05143	0.1184	0.665	0.93	DAXX	2.89
cg25840094	chr1	196945530	-0.4281	0.9857	0.665	0.93	CFHR5	12.04
cg21453378	chr19	36024253	-0.9331	2.149	0.665	0.93	GAPDHS	27.13
cg20150667	chr10	102747550	0.07875	0.1813	0.665	0.93	C10orf2	6.34
cg16487097	chr14	75800941	-0.4766	1.098	0.665	0.93		74.04
cg24063470	chr16	86600389	-0.14	0.3224	0.665	0.93	FOXC2	6.58
cg19376461	chr7	110358708	-0.4339	0.9992	0.665	0.93	IMMP2L	82.47
cg26233408	chr17	78210670	-0.06233	0.1435	0.665	0.93	SLC26A11	96.02
cg24841008	chr22	29663991	-0.08592	0.1978	0.665	0.93	EWSR1	2.59
cg18103606	chr22	32146197	-0.09868	0.2272	0.665	0.93	C22orf30	3.75
cg16264035	chr1	59369954	0.07871	0.1813	0.665	0.93		5.22
cg26352006	chr5	34749940	-0.8152	1.877	0.665	0.93	RAI14	27.82
cg17138037	chr1	5932994	-0.4228	0.9737	0.665	0.93	NPHP4	83.33
cg22714811	chr3	42977896	-0.4654	1.072	0.665	0.93		85.88
cg10507582	chr13	34392299	-0.1634	0.3762	0.665	0.93	RFC3	6.45
cg09463220	chr3	129349316	-0.5056	1.164	0.665	0.93		69.1
cg19828220	chr17	46682413	-0.9043	2.082	0.665	0.93	LOC404266	36.74
ch.7.48734142F	chr7	48763596	-0.06867	0.1581	0.665	0.93		3.24
cg11945507	chr8	142233382	0.8897	2.049	0.665	0.93	SLC45A4	63.26
cg05446659	chr17	46026612	-0.3592	0.8272	0.665	0.93	PNPO	29.51
cg21583226	chr2	31360693	-0.6735	1.551	0.665	0.93	GALNT14	5.96
cg08996726	chr4	141067418	-0.7034	1.62	0.665	0.93	MAML3	80.52
cg22617002	chr13	112275633	-1.283	2.955	0.665	0.93		78.77
cg01800262	chr1	54360170	-0.2544	0.5858	0.665	0.93	DIO1	89.46
cg13046688	chr14	51340344	0.4327	0.9965	0.665	0.93	ABHD12B	69.18
cg26945715	chr10	96162066	0.06319	0.1455	0.665	0.93	TBC1D12	3.51
cg25804065	chr2	106360878	0.08449	0.1946	0.665	0.93	NCK2	4.23
cg11837534	chr5	78202845	-0.1076	0.2479	0.665	0.93	ARSB	95.39
cg26512283	chr16	57672401	0.2968	0.6835	0.665	0.93	GPR56	74.64
cg02251393	chr2	159651559	-0.445	1.025	0.665	0.93	DAPL1	41.91
cg01651378	chr13	50421918	-0.9601	2.211	0.665	0.93		41.12
cg13400516	chr1	2159040	-0.07156	0.1648	0.665	0.93	SKI	3.13
cg11488149	chr8	131022097	-0.09901	0.228	0.665	0.93		94.01
cg26928195	chr19	1624734	-0.6691	1.541	0.665	0.93	TCF3	63.29
cg01754219	chr3	151035969	-0.3961	0.9122	0.665	0.93	MED12L	91.8
cg13015042	chr6	170102002	-0.2852	0.6567	0.665	0.93	WDR27	3.1
cg13862682	chr9	12776046	-0.0856	0.1971	0.665	0.93	C9orf150	3.67
cg16536390	chr4	84205065	0.5053	1.164	0.665	0.93	COQ2	41.89
cg16463395	chr3	93781653	0.1565	0.3604	0.665	0.93	NSUN3	3.35
cg13053783	chr1	1334803	0.03904	0.08992	0.665	0.93	CCNL2	1.79
cg10056627	chr6	42928773	0.3476	0.8006	0.665	0.93	GNMT	13.57
cg27483767	chr11	1098080	-1.583	3.647	0.665	0.93	MUC2	57.32
cg00819310	chr1	116193783	-0.133	0.3063	0.665	0.93	VANGL1	92.12
cg00764099	chr2	234650765	-0.6588	1.517	0.665	0.93	UGT1A10	27.73
cg16210719	chr10	103509326	0.2181	0.5023	0.665	0.93		91.77
cg15646626	chr8	6427385	-0.1499	0.3452	0.665	0.93	MCPH1	92.54
cg13636096	chr10	2815015	-1.343	3.093	0.665	0.93		55.38
cg25404339	chr19	53758309	-0.0839	0.1932	0.665	0.93	ZNF677	3.18
cg19544746	chr4	8405046	-0.163	0.3755	0.665	0.93	ACOX3	9.45
cg06518222	chr5	175788872	-0.1832	0.422	0.665	0.93	KIAA1191	5.71
cg14579864	chr9	79632225	-1.314	3.027	0.665	0.93		26.37
cg03286967	chr22	46731241	0.03587	0.08262	0.665	0.93	TRMU	2.2
cg08037719	chr1	41962778	0.1466	0.3377	0.665	0.93		93.81
cg03149567	chr10	134441442	-0.3034	0.6987	0.665	0.93	INPP5A	43.51
cg01361777	chr10	79629102	-0.3038	0.6998	0.665	0.93	DLG5	83.05
cg22541098	chr19	47747364	-0.1713	0.3946	0.665	0.93		8.42
cg26550861	chr6	74072376	-0.6368	1.467	0.665	0.93	C6orf221	31.78
cg17339440	chr8	37743949	0.8037	1.851	0.665	0.93	RAB11FIP1	45.07
cg24718827	chr5	10563092	-0.4231	0.9746	0.665	0.93	ANKRD33B	64.1
cg10276116	chr6	154535120	-0.3288	0.7574	0.665	0.93	IPCEF1	90.78
cg20962297	chr19	14800979	0.1479	0.3407	0.665	0.93	ZNF333	3.65
cg19862344	chr6	49605181	-0.7056	1.625	0.665	0.93	RHAG	44.36
cg02480666	chr1	35259746	-0.5355	1.233	0.665	0.93	GJA4	49.21
cg07411153	chr13	45911642	-0.1503	0.3462	0.665	0.93	TPT1	92.68
cg05046717	chr3	125248264	-0.4657	1.073	0.665	0.93	OSBPL11	89.89
cg07569219	chr19	13858523	-0.04337	0.09991	0.665	0.93	CCDC130	1.44
cg05912212	chr11	119622531	-0.7271	1.675	0.665	0.93		40.66
cg02294280	chr16	1350999	-0.1312	0.3021	0.665	0.93		5.35
cg11156702	chr5	9495659	-0.9724	2.24	0.665	0.93	SEMA5A	69.28
cg06087623	chr1	2203012	-0.5638	1.299	0.665	0.93	SKI	79.08
cg25015735	chr1	92852629	-0.4169	0.9603	0.665	0.93	RPAP2	90.07
cg21182715	chr12	95567919	-0.3121	0.719	0.665	0.93	FGD6	67.52
cg14645481	chr5	130501199	-0.06835	0.1574	0.665	0.93	HINT1	3.81
cg22484737	chr7	115117568	-0.6434	1.482	0.665	0.93		6.74
cg07754492	chr2	202047754	0.1343	0.3093	0.665	0.93	CASP10	5.03
cg03819338	chr20	39942766	-0.6117	1.409	0.665	0.93		85.02
cg22277485	chr6	111854566	0.5835	1.344	0.665	0.93		69.97
cg19863563	chr1	107798257	0.5609	1.292	0.665	0.93	NTNG1	45.14
cg14352416	chr17	78021565	-0.6295	1.45	0.665	0.93	CCDC40	82.03
cg25199575	chr5	109766796	-0.5632	1.297	0.665	0.93	TMEM232	85.59
cg23331778	chr10	102889287	-0.6929	1.596	0.665	0.93	TLX1NB	57.86
cg02032606	chr17	48049221	-0.04469	0.103	0.665	0.93	DLX4	2.8
cg03842433	chr16	425329	-0.2344	0.5399	0.665	0.93	TMEM8A	93.03
cg15611108	chr19	17357097	-0.04721	0.1088	0.665	0.93	NR2F6	2.78
cg05769344	chr16	28996358	-0.3187	0.7343	0.665	0.93	LAT	69.12
cg01104724	chr7	56297564	-0.9459	2.179	0.665	0.93		69.3
cg05725004	chr1	76082568	-0.7972	1.837	0.665	0.93		14.33
cg00303606	chr9	138302846	0.7269	1.675	0.665	0.93		50.36
cg07690181	chr5	83679643	-1.677	3.863	0.665	0.93	EDIL3	16.71
cg13288195	chr15	63889711	-0.4791	1.104	0.665	0.93	FBXL22	54.01
cg11358634	chr11	67159532	-0.1384	0.3189	0.665	0.93	RAD9A	3.26
cg04752716	chr19	58728865	-0.5687	1.31	0.665	0.93		23.26
cg05932139	chr16	680872	-0.4463	1.028	0.666	0.93	WFIKKN1	39.97
cg14401837	chr7	34697493	0.4092	0.9428	0.666	0.93	NPSR1	87.17
cg10599998	chr5	111056920	-0.4016	0.9253	0.666	0.93		89.02
cg12162724	chr2	3489799	-0.2691	0.62	0.666	0.93		91.03
cg01832218	chr9	136201061	-0.5085	1.172	0.666	0.93	SURF6	55.41
cg08165339	chr7	67741356	-1.47	3.386	0.666	0.93		26.98
cg07366660	chr22	45680498	0.5248	1.209	0.666	0.93	UPK3A	18.39
cg11316146	chr7	104624178	-1.553	3.578	0.666	0.93		21.4
cg13432911	chr4	147095396	-0.1606	0.37	0.666	0.93	LSM6	93.23
cg24175188	chr3	58374923	-0.6265	1.444	0.666	0.93	PXK	72.03
cg09736950	chr15	62938334	-0.1988	0.458	0.666	0.93	MGC15885	90.84
cg08220432	chr4	84453353	-0.9311	2.145	0.666	0.93		69.98
cg16197636	chr8	42234724	0.4256	0.9806	0.666	0.93	DKK4	70.53
cg01710852	chr15	67457967	-0.2921	0.6732	0.666	0.93	SMAD3	83.41
cg24855780	chr11	57089366	-0.3636	0.8378	0.666	0.93	TNKS1BP1	56.23
cg23926253	chr19	19303735	-0.02834	0.06531	0.666	0.93	LOC729991-MEF2B	1.47
cg27511206	chr13	107314819	-0.561	1.293	0.666	0.93		84.87
cg02529909	chr5	75919850	-0.5891	1.358	0.666	0.93	F2RL2	77.5
cg21190363	chr14	105203406	-0.5305	1.222	0.666	0.93	ADSSL1	85.53
cg24247370	chr13	99142703	-0.2982	0.6871	0.666	0.93	STK24	84.72
cg21161526	chr9	123691672	-0.6451	1.486	0.666	0.93		66.01
cg26344747	chr17	21193332	-0.4278	0.9858	0.666	0.93	MAP2K3	57.9
cg10729557	chr14	102983773	-0.06788	0.1564	0.666	0.93		3.35
cg25874150	chr10	34941561	-0.3221	0.7422	0.666	0.93	PARD3	75.92
cg17022244	chr7	157568015	-0.9991	2.302	0.666	0.93	PTPRN2	70.36
cg24104938	chr6	108487078	-0.9726	2.241	0.666	0.93	NR2E1	10.57
cg24963307	chr14	21979594	-0.08158	0.188	0.666	0.93	METTL3	5.69
cg24505073	chr18	28683794	0.4972	1.146	0.666	0.93	DSC2	33.9
cg13388992	chr19	9945906	-0.1994	0.4596	0.666	0.93	PIN1	4.1
cg24333189	chr3	169483132	-0.4622	1.065	0.666	0.93	TERC	18.87
cg06310698	chr20	35442341	0.2207	0.5087	0.666	0.93	C20orf117	88.73
cg13285893	chr7	55322933	-0.9955	2.294	0.666	0.93		5.24
cg21816336	chr2	101924912	-0.03588	0.08269	0.666	0.93	RNF149	1.39
cg25227274	chr19	9648995	-0.7442	1.715	0.666	0.93	ZNF426	3.16
cg16961536	chr4	122700296	-0.2971	0.6847	0.666	0.93		86.5
cg00142670	chr6	43478496	0.4529	1.044	0.666	0.93	C6orf154	24.59
cg00511632	chr2	1745630	1.199	2.764	0.666	0.93	PXDN	64.16
cg12830438	chr2	100017168	-0.4561	1.051	0.666	0.93	REV1	85.64
cg01286959	chr20	42086381	0.0359	0.08274	0.666	0.93	SFRS6	2.12
cg04359252	chr2	26986356	0.361	0.8321	0.666	0.93	C2orf18	83.04
cg06061878	chr11	122526279	-0.1277	0.2944	0.666	0.93	UBASH3B	4.53
cg12905654	chr1	201328266	-0.874	2.014	0.666	0.93	TNNT2	85.14
cg12971523	chr6	170479382	-0.8892	2.049	0.666	0.93		64.03
cg18222176	chr19	56126034	0.09317	0.2147	0.666	0.93		95.01
cg25741192	chr1	176176921	-0.06707	0.1546	0.666	0.93	RFWD2	2.65
cg24864639	chr6	33156164	-0.6404	1.476	0.666	0.93	COL11A2	67.37
cg23459409	chr17	56296705	-0.02636	0.06075	0.666	0.93	MKS1	1.43
cg21210549	chr2	14372730	-0.6653	1.533	0.666	0.93		79.21
cg04009666	chr17	62493127	-0.2125	0.4898	0.666	0.93	POLG2	5.13
cg11700258	chr15	101926559	-0.1794	0.4135	0.666	0.93	PCSK6	92.62
cg08162372	chr14	54422925	-0.04907	0.1131	0.666	0.93	BMP4	3.2
cg10821964	chr15	40269214	0.5952	1.372	0.666	0.93	EIF2AK4	75.5
cg14876117	chr14	51428973	-0.2601	0.5996	0.666	0.93		90.54
cg13973849	chr9	138657014	0.5882	1.356	0.666	0.93	KCNT1	38.1
cg19591902	chr4	77653343	0.2871	0.6617	0.666	0.93	SHROOM3	81.89
cg07488987	chr14	23938105	-1.109	2.556	0.666	0.93	NGDN	63.57
cg01194057	chr4	96470626	-0.03918	0.09031	0.666	0.93	UNC5C	2.36
cg00498804	chr11	8827626	-0.3219	0.742	0.666	0.93	ST5	81.39
cg15804432	chr15	64454965	-0.1718	0.396	0.666	0.93	PPIB	7.47
cg26794970	chr12	2967069	0.1051	0.2423	0.666	0.93	FOXM1	94.87
cg23502789	chr3	73159931	-0.5031	1.16	0.666	0.93		24.18
cg23660866	chr14	95009914	0.6268	1.445	0.666	0.93		52.47
cg02172857	chr6	80247368	-0.06918	0.1595	0.666	0.93	LCA5	2.58
cg00470183	chr6	116575913	-0.5964	1.375	0.666	0.93	TSPYL4	77.9
cg01720176	chr6	32978281	0.5075	1.17	0.666	0.93	HLA-DOA	20.74
cg04163595	chr14	53511232	-0.2827	0.6518	0.666	0.93	DDHD1	91.45
cg19879906	chr19	16392219	0.425	0.9798	0.666	0.93		76.39
cg06317358	chr20	2644206	0.5701	1.314	0.666	0.93	IDH3B	19.41
cg22242408	chr2	48131795	-0.05931	0.1367	0.666	0.93	FBXO11	3.83
cg05627083	chr18	10454684	-0.0619	0.1427	0.666	0.93	APCDD1	1.54
cg06368721	chr6	31940461	-0.2662	0.6138	0.666	0.93	STK19	5.69
cg00333255	chr19	23945903	0.0704	0.1623	0.666	0.93	RPSAP58	3.48
cg25007393	chr12	132334122	1.806	4.163	0.666	0.93	MMP17	64.12
cg15527678	chr12	49171898	0.3427	0.7902	0.666	0.93	ADCY6	77.36
cg10503037	chr1	220219195	-0.1442	0.3323	0.666	0.93	EPRS	5.25
cg04643145	chr4	94753403	0.7428	1.713	0.666	0.93		15.25
cg15287850	chr3	186739599	0.4878	1.125	0.666	0.93	ST6GAL1	34.12
cg27179101	chr12	124991139	0.4717	1.088	0.666	0.93	NCOR2	72.02
cg09141953	chr20	62948235	1.222	2.818	0.666	0.93		34.16
cg12939085	chr11	67166104	0.2945	0.679	0.666	0.93	PPP1CA	78.21
cg13417824	chr10	15139785	-0.05517	0.1272	0.666	0.93	RPP38	2.38
cg07057191	chr11	125200198	-1.095	2.526	0.666	0.93	PKNOX2	69.92
cg08686259	chr7	106305084	-0.5444	1.255	0.666	0.93		86.17
cg23996037	chr6	134142087	0.3217	0.7417	0.666	0.93	MGC34034	90.4
cg27419824	chr16	3168747	0.1667	0.3844	0.666	0.93	ZNF205	88.41
cg12805515	chr17	291251	0.5381	1.241	0.666	0.93	FAM101B	43.72
cg17317561	chr3	97663926	-0.655	1.51	0.666	0.93	MINA	78.75
cg12372745	chr20	62187666	-1.368	3.155	0.666	0.93	C20orf195	59.9
cg25135555	chr17	9832474	-0.4104	0.9464	0.666	0.93	GAS7	19.02
cg02178774	chr19	19302803	-0.1304	0.3006	0.666	0.93	LOC729991	5.81
cg01574644	chr4	163084858	0.7647	1.763	0.666	0.93	FSTL5	28.69
cg08415998	chr10	50602664	1.113	2.565	0.666	0.93		35.67
cg24307292	chr1	147012802	0.3738	0.8621	0.666	0.93	BCL9	55.33
cg25961618	chr11	35360531	-0.2872	0.6624	0.666	0.93	SLC1A2	89.05
cg22834409	chr14	92198643	-0.6604	1.523	0.666	0.93	CATSPERB	67.43
cg23826435	chr12	105613925	0.1374	0.3169	0.666	0.93	APPL2	93.52
cg10047762	chr17	80875998	-0.2533	0.5841	0.666	0.93	TBCD	88.45
cg09592958	chr20	207161	-0.586	1.351	0.666	0.93	DEFB129	23.15
cg22876446	chr5	877002	0.2425	0.5592	0.666	0.93	BRD9	86.58
cg16606478	chr15	76196418	-0.126	0.2907	0.666	0.93	FBXO22	5.51
cg04033850	chr12	49695016	-0.2771	0.6389	0.666	0.93		85.92
cg10502220	chr4	176733966	-0.7363	1.698	0.666	0.93	GPM6A	35.42
cg25142100	chr6	151547095	-0.4445	1.025	0.666	0.93		87.08
cg19757493	chr7	151827396	-0.4906	1.131	0.666	0.93		91
cg25716013	chr6	75954053	1.177	2.714	0.666	0.93	COX7A2	64.13
cg27141514	chr12	21654522	-0.07916	0.1825	0.666	0.93	RECQL	2.98
cg16968514	chr6	33232604	0.2218	0.5115	0.666	0.93	VPS52	84.43
cg01611141	chr5	9222690	-0.7439	1.716	0.666	0.93	SEMA5A	69.3
cg15478817	chr2	118572196	-0.03952	0.09114	0.666	0.93	DDX18	2.16
cg05163510	chr11	67200832	-0.2821	0.6505	0.666	0.93	RPS6KB2	81.64
cg12350309	chr12	128105038	1.249	2.882	0.666	0.93		59.98
cg23106115	chr8	96036568	-0.2768	0.6384	0.666	0.93	C8orf38	59.8
cg03522743	chr11	484766	0.9846	2.271	0.666	0.93	PTDSS2	86.4
cg11647690	chr1	228136256	-0.1506	0.3474	0.666	0.93	WNT9A	5.92
cg11188596	chr4	17616239	-0.03736	0.08616	0.666	0.93	MED28	2.27
cg06515235	chr13	28501021	0.8944	2.063	0.666	0.93		45.26
cg15613982	chr20	18488017	-0.07999	0.1845	0.666	0.93	SEC23B	4.03
cg01952793	chr3	149530380	-0.1006	0.2319	0.666	0.93	RNF13	3.89
cg25127392	chr21	40763236	-0.1588	0.3662	0.666	0.93	WRB	91.61
cg14114397	chr9	91861882	-0.3754	0.8659	0.666	0.93		88.79
cg13981310	chr9	139949063	-0.6029	1.391	0.666	0.93	ENTPD2	47.07
ch.4.157207369R	chr4	156987919	-0.1529	0.3527	0.666	0.93		5.37
cg01010328	chr1	156551873	-0.06957	0.1605	0.666	0.93	TTC24	96.73
cg02549492	chr5	95066568	0.4381	1.011	0.666	0.93	RHOBTB3	45.27
cg04264299	chr8	27491209	-0.05144	0.1186	0.666	0.93	SCARA3	2.72
cg00428601	chr5	132082801	-0.1486	0.3427	0.666	0.93	CCNI2	8.3
cg22005853	chr11	507426	0.0313	0.07219	0.666	0.93	RNH1	1.9
cg26233218	chr7	157626309	-0.9901	2.284	0.666	0.93	PTPRN2	76.04
cg24381960	chr20	61695150	0.9096	2.098	0.666	0.93		81.42
cg10453777	chr13	62245229	-0.7163	1.652	0.666	0.93		22.4
cg03631461	chr5	179089038	-0.1262	0.291	0.666	0.93		93.48
cg06176750	chr11	7112356	-0.8232	1.899	0.666	0.93	RBMXL2	28.75
cg15245120	chr19	58790142	0.07991	0.1843	0.666	0.93	ZNF8	5.56
cg02144518	chr14	101313690	-0.9792	2.259	0.666	0.93	MEG3	45.36
cg23691771	chr18	19480747	-0.09881	0.2279	0.666	0.93		94.39
cg27419400	chrX	74376313	-0.5403	1.246	0.666	0.93	ABCB7	10.06
cg12469955	chr3	21447667	-0.63	1.453	0.666	0.93	VENTXP7	58.24
cg12854855	chr17	78439812	-0.7553	1.742	0.666	0.93		75.09
cg26923629	chr16	4799203	-0.0479	0.1105	0.666	0.93	C16orf71	97.35
cg11795854	chr5	72598965	0.0525	0.1211	0.666	0.93		2.6
cg01430588	chr17	56769767	-0.5281	1.218	0.666	0.93	TEX14	24.88
cg06499213	chr6	111888840	-0.2653	0.6121	0.666	0.93	TRAF3IP2	90.68
cg27132471	chr15	92613280	-1.005	2.318	0.666	0.93	SLCO3A1	38.17
cg23634547	chr1	2717110	-1.173	2.705	0.666	0.93		73.51
cg13678070	chr6	38670972	-0.1024	0.2361	0.666	0.93	GLO1	2.09
cg13984427	chr13	98197596	-0.06515	0.1503	0.666	0.93		97.65
cg27021999	chr6	35772978	-0.06639	0.1532	0.666	0.93	LHFPL5	3.3
cg13514049	chr9	110495709	-0.4361	1.006	0.666	0.93		25.67
cg20689476	chr4	6385854	-0.2519	0.5812	0.666	0.93	PPP2R2C	16.92
cg13238856	chr12	5934251	0.6614	1.526	0.666	0.93	ANO2	76.39
cg06763588	chr16	81040697	-0.05423	0.1251	0.666	0.93	CENPN	2.57
cg24330386	chr2	220409543	-0.7015	1.618	0.666	0.93	CHPF	46.65
cg08546107	chr12	129636016	-1.4	3.229	0.666	0.93	TMEM132D	62.72
cg25364343	chr18	21719286	-0.04085	0.09425	0.666	0.93	CABYR	2.02
cg02455346	chr1	221055401	0.4109	0.948	0.666	0.93	HLX	81.86
cg22348752	chr1	32666112	0.03528	0.0814	0.666	0.93	CCDC28B	2.53
cg17536287	chr6	80224471	-0.7923	1.828	0.666	0.93	LCA5	78.98
cg20624041	chr11	74204975	-0.1277	0.2945	0.666	0.93	LIPT2	6.59
cg08768395	chr5	33889461	-0.4006	0.9243	0.666	0.93	ADAMTS12	17.33
cg16423910	chr19	49843627	0.1363	0.3144	0.666	0.93	CD37	6.98
cg06999891	chr17	2147265	-0.141	0.3252	0.666	0.93	SMG6	93.4
cg05829375	chr16	86012085	-0.8665	1.999	0.666	0.93		43.55
cg06147194	chr17	72860652	0.8939	2.062	0.666	0.93	FDXR	89.33
cg03988518	chr6	170763536	-0.506	1.167	0.666	0.93		68.69
cg25597976	chr8	74750772	0.5717	1.319	0.666	0.93	UBE2W	78.55
cg10826174	chr17	8930618	-0.3852	0.8888	0.666	0.93	NTN1	88.62
cg08648317	chr11	59807830	-0.8611	1.987	0.666	0.93	PLAC1L	29.92
cg26993038	chr14	104686639	-0.7697	1.776	0.666	0.93		24.04
cg24294819	chr8	117887282	-0.3051	0.704	0.666	0.93	RAD21	11.48
cg24290948	chr3	12800802	0.247	0.5698	0.666	0.93	TMEM40	22.7
cg18562896	chr17	78862867	0.0763	0.176	0.666	0.93	RPTOR	96.21
cg02199826	chr4	74296726	-0.4613	1.064	0.666	0.93		80.46
cg11642211	chr18	47899214	0.5153	1.189	0.666	0.93		72.97
cg01298758	chr11	11862611	-0.4095	0.9449	0.666	0.93	USP47	75.48
cg01079126	chrX	149861641	-0.4228	0.9754	0.666	0.93	MTMR1	11.63
cg26278454	chr20	982623	0.9497	2.191	0.666	0.93	RSPO4	28.99
cg26654771	chr8	22412432	-0.1875	0.4326	0.666	0.93	SORBS3	93.52
cg02198017	chr14	103801143	-0.4086	0.9429	0.666	0.93	EIF5	7.56
cg15539786	chr7	35545089	-0.5096	1.176	0.666	0.93		73.65
cg10218777	chr3	133180261	0.6071	1.401	0.666	0.93	BFSP2	46.48
cg19681188	chr1	202830198	-0.04125	0.09517	0.666	0.93	LOC148709	2.31
cg03717201	chr2	60780764	-0.276	0.6369	0.666	0.93	BCL11A	13.07
cg15877520	chr6	30039376	-1.257	2.901	0.666	0.93	RNF39	7.66
cg05830842	chr8	121208681	0.3652	0.8427	0.666	0.93	COL14A1	85.34
cg09601704	chr17	8027427	-0.04651	0.1073	0.666	0.93	HES7	2.96
cg21159768	chrX	54834846	-0.7652	1.766	0.666	0.93	MAGED2	17.4
cg25831439	chr2	161508799	-0.4979	1.149	0.666	0.93		32.39
cg09704885	chr8	57120783	-0.5135	1.185	0.666	0.93	PLAG1	87.29
cg13782213	chr9	3183159	-0.6979	1.61	0.666	0.93		54.14
cg07978145	chr11	74109510	-0.09043	0.2087	0.666	0.93	PGM2L1	3.3
cg10662943	chr13	30938773	-0.2162	0.4989	0.666	0.93	LOC100188949	87.64
cg18617091	chr22	37495019	-0.5071	1.17	0.666	0.93	TMPRSS6	74.69
cg12582008	chr13	53603286	-1.251	2.887	0.666	0.93	OLFM4	72.02
cg01552731	chr19	46806907	-0.3816	0.8805	0.666	0.93	HIF3A	60.35
cg20534997	chr10	61122716	-0.0704	0.1625	0.666	0.93	FAM13C	3.72
cg17238970	chr1	81124441	-0.9365	2.161	0.666	0.93		80.98
cg22875391	chr3	188889999	-0.2033	0.469	0.666	0.93	TPRG1	88.14
cg01000515	chr17	19265555	-0.1196	0.2759	0.666	0.93	B9D1	4.05
cg19979896	chr6	150212118	-0.9519	2.197	0.666	0.93	RAET1E	49.52
cg07650712	chr11	75876135	-0.7024	1.621	0.666	0.93		56.57
cg04570149	chr6	5996893	-0.1945	0.4488	0.666	0.93		2.95
cg17413078	chr19	49137698	-0.07222	0.1667	0.666	0.93	DBP	3.75
cg21311736	chr6	16126437	-0.3795	0.8758	0.666	0.93		69.97
cg18253802	chr6	135501780	-0.1295	0.2988	0.666	0.93	MYB	5.6
cg04643920	chr21	45729326	-0.2788	0.6434	0.666	0.93	PFKL	78.12
cg16687227	chr3	58477487	-0.07352	0.1697	0.666	0.93	KCTD6	3.66
cg00286701	chr7	2583402	-0.2686	0.6198	0.666	0.93	C7orf27	82.7
cg02632236	chr1	5893532	-1.105	2.551	0.666	0.93		53.66
cg18817831	chr13	39622616	-0.23	0.5309	0.666	0.93	NHLRC3	89.68
cg13048147	chr17	73044542	0.3495	0.8066	0.666	0.93	ATP5H	81.34
cg10451262	chr8	124284176	-0.3357	0.7747	0.666	0.93	ZHX1	81.75
cg09663081	chr5	8838602	0.8038	1.855	0.666	0.93		44.02
cg17397028	chr4	91048584	-0.1494	0.3447	0.666	0.93	FAM190A	5.34
cg12339131	chr15	90927939	1.613	3.724	0.666	0.93		78.23
cg26021706	chr1	117127417	-1.264	2.918	0.666	0.93	IGSF3	89.98
cg13200354	chr7	6449615	0.1666	0.3846	0.666	0.93	DAGLB	93.74
cg07298875	chr6	144816588	0.2156	0.4976	0.666	0.93	UTRN	91.58
cg03807914	chr5	1218571	-1.227	2.831	0.666	0.93	SLC6A19	78.02
cg13919215	chr8	101162909	-0.1881	0.4342	0.666	0.93	POLR2K	7.11
cg14470978	chr9	132427640	-0.7077	1.633	0.666	0.93	PRRX2	11.52
cg17470942	chr6	134210279	-0.2907	0.671	0.666	0.93	TCF21	6.65
cg01163298	chr12	49393408	0.1163	0.2685	0.666	0.93	DDN	5.38
cg10606490	chr11	111385450	0.05517	0.1273	0.666	0.93	C11orf88	2.77
cg05242261	chr6	32812073	-0.9328	2.153	0.666	0.93	PSMB8	37.8
cg20623371	chr12	53614167	-0.04899	0.1131	0.666	0.93	RARG	3.13
cg17754079	chr6	36873180	0.1081	0.2496	0.666	0.93	C6orf89	94.03
cg23391664	chr14	102186675	0.6021	1.39	0.666	0.93		61.11
cg09066026	chr12	3782896	-0.5272	1.217	0.666	0.93	EFCAB4B	77.97
cg16847396	chr8	10489236	0.3703	0.8548	0.666	0.93	RP1L1	70.79
cg00981879	chrX	39680221	0.8073	1.864	0.666	0.93		18.51
cg13968953	chr3	97483466	-0.2426	0.56	0.666	0.93	ARL6	7.08
cg05788641	chr11	34074702	-0.1571	0.3626	0.666	0.93	CAPRIN1	5.76
cg24942343	chr17	7155773	-0.05674	0.131	0.666	0.93	C17orf81	3.23
cg04318855	chr2	225906085	0.712	1.643	0.666	0.93	DOCK10	49.44
cg11323585	chr10	1308926	-1.094	2.526	0.666	0.93	ADARB2	58.21
cg09502339	chr6	33152642	-0.9069	2.093	0.666	0.93	COL11A2	50.09
cg18231319	chr12	32905909	-0.2905	0.6706	0.666	0.93	YARS2	87.05
cg10306247	chr6	28108608	-0.5016	1.158	0.666	0.93	ZNF192	72.26
cg09866275	chr16	77930333	0.9082	2.097	0.666	0.93	VAT1L	35.19
cg19955823	chr14	90428806	-0.1302	0.3006	0.666	0.93	TDP1	92.81
cg10399899	chr20	62705081	-0.2625	0.606	0.666	0.93	RGS19	74.46
cg14519294	chr12	133464541	-0.09125	0.2106	0.666	0.93	CHFR	6.17
cg27527626	chr12	132665291	-1.245	2.874	0.666	0.93		52.08
cg03100024	chr19	42571402	0.5358	1.237	0.666	0.93	GRIK5	18.76
cg12449916	chr2	207847811	0.2386	0.5508	0.666	0.93		88.3
cg19925124	chr19	48230645	-0.4424	1.021	0.666	0.93	EHD2	52.69
cg07760720	chr5	140080012	-0.09171	0.2117	0.666	0.93	ZMAT2	3.18
cg12047714	chr17	80408768	0.06355	0.1467	0.666	0.93	C17orf62	3.89
cg08416023	chr4	4404735	0.2197	0.5073	0.666	0.93	D4S234E	88.28
cg26642224	chr4	174443242	-0.5468	1.262	0.666	0.93		6.41
cg26670100	chr1	212964990	-0.05904	0.1363	0.666	0.93	TATDN3	1.87
cg09291982	chr3	114069969	-1.187	2.739	0.666	0.93	ZBTB20	61.89
cg27561949	chr6	88411006	0.05355	0.1236	0.666	0.93	NCRNA00120	3.57
cg12443001	chr1	2467281	-0.4604	1.063	0.666	0.93		75.83
cg27443598	chr2	27165653	-0.07122	0.1644	0.666	0.93	DPYSL5	4.47
cg24789299	chr3	14454131	0.2437	0.5627	0.666	0.93	SLC6A6	85.26
cg17785018	chr19	17644601	-0.4097	0.9459	0.666	0.93	FAM129C	29.12
ch.7.141697R	chr7	2825048	-0.2261	0.5219	0.666	0.93	GNA12	9.31
cg22796807	chr3	178979342	-0.1255	0.2897	0.666	0.93	KCNMB3	7.11
cg25004427	chr5	326523	-1.16	2.678	0.666	0.93	AHRR	42.85
cg14512156	chr11	660597	-0.2725	0.6292	0.666	0.93	DEAF1	85.5
cg26655299	chr3	12045672	0.1674	0.3865	0.666	0.93	SYN2	11.87
cg05609059	chr1	226298585	-0.3865	0.8924	0.666	0.93		6.93
cg02116251	chr7	156782611	0.05366	0.1239	0.666	0.93		98.22
cg19942486	chr8	144409599	-0.1735	0.4005	0.666	0.93	TOP1MT	92.12
cg20214004	chrX	125686980	1.439	3.323	0.666	0.93	DCAF12L1	25.71
cg26368996	chr3	122447937	-0.4041	0.933	0.666	0.93	PARP14	87.28
cg25319279	chr11	5960081	0.7725	1.784	0.666	0.93		18.18
cg14462557	chr5	180614620	0.06945	0.1604	0.666	0.93		3.68
cg10037894	chr1	172312301	-0.5941	1.372	0.666	0.93	DNM3	77.91
cg18150852	chr20	4807932	-0.6975	1.611	0.666	0.93		64.49
cg05838358	chr12	47469754	-0.6599	1.524	0.666	0.93	AMIGO2	73.08
cg08103216	chr2	228737243	0.4952	1.143	0.666	0.93	WDR69	90.59
cg22790986	chr11	123757153	1.428	3.297	0.666	0.93	TMEM225	61.6
cg25525709	chr17	73497130	0.3195	0.7377	0.666	0.93	CASKIN2	89.32
cg24110404	chr13	114911741	0.7427	1.715	0.666	0.93		34.54
cg18431489	chr6	32048449	-0.4763	1.1	0.666	0.93	TNXB	67.05
cg12599765	chr4	112729702	-1.198	2.767	0.666	0.93		61.64
cg10378735	chr7	142558305	0.6999	1.616	0.666	0.93	EPHB6	69.79
cg03478630	chr10	10436568	0.7963	1.839	0.666	0.93		26.64
cg19384106	chr6	33289202	-0.1683	0.3887	0.666	0.93	DAXX	91.61
cg00049691	chr1	149862133	0.1921	0.4436	0.666	0.93		94.93
cg20165946	chr7	47687229	0.2706	0.6248	0.666	0.93		53.52
cg01345727	chr13	52734018	0.5683	1.312	0.666	0.93	NEK3	29.01
cg27297051	chr4	141449109	-0.188	0.4341	0.666	0.93	ELMOD2	92.05
cg07405426	chr16	30825646	-0.05576	0.1288	0.666	0.93		2.94
cg07924703	chr8	22423020	0.3912	0.9034	0.666	0.93	SORBS3	3.96
cg01250961	chr10	119256257	-0.05536	0.1279	0.666	0.93	EMX2OS	3.52
cg02593517	chr16	56486336	-0.2995	0.6916	0.666	0.93	OGFOD1	15.86
cg23392845	chr7	2660962	0.5707	1.318	0.666	0.93		33.86
cg04626171	chrX	47510405	-0.8279	1.912	0.666	0.93	ELK1	10.1
cg24749077	chr14	23767621	-0.2498	0.5768	0.666	0.93	PPP1R3E	91.39
cg03939709	chr17	1064210	-0.6635	1.532	0.666	0.93	ABR	51.51
cg11223003	chr2	69871531	0.04136	0.09553	0.666	0.93	AAK1	2.09
cg08663466	chr16	1725175	-0.3104	0.7168	0.666	0.93	CRAMP1L	90.12
cg17133734	chr15	86042851	-0.3335	0.7703	0.666	0.93	AKAP13	80.34
cg02344636	chr12	122269184	-0.3219	0.7434	0.666	0.93	SETD1B	86.31
ch.1.930581F	chr1	28222999	0.3978	0.9189	0.666	0.93	RPA2	15.36
cg27061889	chr17	37034884	0.638	1.474	0.666	0.93	LASP1	72.39
cg05999364	chr8	3269952	-0.4516	1.043	0.666	0.93	CSMD1	12.91
cg06361835	chr1	1189797	-0.329	0.7599	0.666	0.93	UBE2J2	74.06
cg27085560	chr10	45567261	-0.4528	1.046	0.666	0.93		57.55
cg07131210	chr7	1025825	0.7293	1.684	0.666	0.93	CYP2W1	54.46
cg11333968	chr11	7569641	0.2842	0.6564	0.666	0.93	PPFIBP2	67.46
cg16396191	chr13	42184765	0.4712	1.088	0.666	0.93	KIAA0564	18.76
cg09225489	chr1	2099891	-0.2785	0.6433	0.666	0.93	PRKCZ	92.01
cg19738411	chr11	93212132	-0.1587	0.3665	0.666	0.93	C11orf75	90.76
cg01997529	chr19	913524	-0.07962	0.1839	0.666	0.93	C19orf22	3.51
cg13708497	chr14	104604177	-0.1731	0.3998	0.666	0.93	KIF26A	6.01
cg26993965	chr18	76617016	-0.9848	2.275	0.666	0.93		49.2
cg14409083	chr12	13349724	0.3454	0.7977	0.666	0.93	EMP1	72.68
cg07288017	chr8	70867626	0.2391	0.5522	0.666	0.93		90.18
cg14651742	chr2	1822072	0.6437	1.487	0.666	0.93	MYT1L	75.55
cg08431529	chr12	6619138	-0.2143	0.495	0.666	0.93	SCARNA10	92.03
cg17795291	chr8	27692811	-0.7144	1.65	0.666	0.93	PBK	84.11
cg22548790	chr4	87511439	-0.3894	0.8994	0.666	0.93		90.28
cg03775372	chr10	13830045	0.2853	0.6589	0.666	0.93	FRMD4A	41.78
cg08818716	chr7	4876909	0.4322	0.9984	0.666	0.93	RADIL	15.51
cg17844606	chr7	31174318	-0.1207	0.2787	0.666	0.93		6.1
cg23255368	chr10	134665133	-0.7744	1.789	0.666	0.93		47.67
cg08188471	chr6	30594113	0.5765	1.332	0.666	0.93	MRPS18B	26.26
cg23643814	chr17	2627585	-0.2962	0.6842	0.666	0.93		4.72
cg01911708	chr20	61886082	0.226	0.5221	0.666	0.93	NKAIN4	2.2
cg18977290	chr8	30013415	0.1053	0.2433	0.666	0.93	DCTN6	5.63
cg11153239	chr3	115343529	-1	2.311	0.666	0.93	GAP43	22.63
cg05701590	chr1	6086483	0.3886	0.8977	0.666	0.93	KCNAB2	37.63
cg13609457	chr4	120235615	0.4822	1.114	0.666	0.93		22.62
cg06655414	chr19	17942272	0.3892	0.899	0.666	0.93	JAK3	37.94
cg16834212	chr3	67706500	-0.5488	1.268	0.666	0.93	SUCLG2	72.17
cg17988503	chr19	36134800	-0.07816	0.1806	0.666	0.93	ETV2	4.06
cg04951822	chr12	113345598	-0.5675	1.311	0.666	0.93	OAS1	65.57
cg15382048	chr4	8390244	-0.3513	0.8115	0.666	0.93	ACOX3	81.33
cg17951138	chr5	92908392	-1.055	2.438	0.666	0.93	FLJ42709	45.18
cg18315312	chr1	168025917	0.9106	2.104	0.666	0.93	DCAF6	79.22
cg00500729	chr21	46708178	-0.2016	0.4657	0.666	0.93	POFUT2	8.64
cg20166919	chr10	126312411	-0.1343	0.3102	0.666	0.93	FAM53B	92.86
cg04708391	chr4	175177265	-0.7502	1.733	0.666	0.93	FBXO8	80.08
cg00173854	chr6	32939137	0.3972	0.9176	0.666	0.93	BRD2	5.41
cg19237600	chr7	99564474	-0.7387	1.707	0.666	0.93	AZGP1	63.19
cg19349861	chr11	133402246	-0.8828	2.039	0.666	0.93	OPCML	45.11
cg16517367	chr17	68087590	-0.6158	1.423	0.666	0.93	KCNJ16	84.9
cg15044361	chr7	89637491	1.205	2.783	0.666	0.93		63.64
cg11516031	chr4	15776675	-0.5027	1.161	0.666	0.93		73.88
cg26139402	chr15	100891814	1.01	2.333	0.666	0.93	FLJ42289	72.31
cg23369985	chr10	133930978	-1.091	2.52	0.666	0.93	JAKMIP3	72.9
cg27175386	chr19	24155489	-0.8465	1.956	0.666	0.93		42.98
cg04664968	chr2	118570237	0.4045	0.9346	0.666	0.93		10.16
cg02876258	chr4	81185723	-0.9704	2.242	0.666	0.93		41.31
cg14984341	chr2	97136729	0.9983	2.307	0.666	0.93		32.23
cg08849613	chr1	31468118	-0.5817	1.344	0.666	0.93	PUM1	81.55
cg26216876	chr20	57617083	0.3926	0.9071	0.666	0.93	SLMO2	18.46
cg17808910	chr7	8012104	-0.7986	1.845	0.666	0.93	GLCCI1	79.67
cg23583420	chr9	115913515	-0.04859	0.1123	0.666	0.93	SLC31A2	2.58
cg01432120	chr2	129494728	0.4094	0.9459	0.666	0.93		38.49
cg00978505	chr1	65728475	-0.1861	0.43	0.666	0.93		90.99
cg09045262	chr1	19600817	0.8757	2.023	0.666	0.93	AKR7L	65.04
cg00296279	chr10	126432988	-0.06981	0.1613	0.666	0.93	FAM53B	2.35
cg16411668	chr4	123704747	0.3372	0.779	0.666	0.93		11.09
cg01560069	chr17	26851054	-0.1913	0.4421	0.666	0.93	FOXN1	92.42
cg06604030	chr4	39481907	-0.4545	1.05	0.666	0.93	LOC401127	87.16
cg06088929	chr6	137241530	-0.3942	0.9109	0.666	0.93		62.44
cg09516231	chr7	157596859	1.214	2.805	0.666	0.93	PTPRN2	54.79
cg15081033	chr3	140805567	-0.105	0.2425	0.666	0.93	SPSB4	94.98
cg21459713	chr8	623688	-0.3618	0.8361	0.666	0.93	ERICH1	88.99
cg07235935	chr4	115964661	0.4343	1.003	0.666	0.93	NDST4	8.56
cg26422469	chr17	79287848	-0.2458	0.568	0.666	0.93	TMEM105	85.17
cg04798252	chr17	65850433	-0.5837	1.349	0.666	0.93	BPTF	87.83
cg19834071	chr19	41698987	-0.2363	0.5459	0.666	0.93	CYP2S1	4.47
cg13577076	chr7	752456	0.853	1.971	0.666	0.93	PRKAR1B	61.11
cg05478348	chr12	30907260	-0.1022	0.236	0.666	0.93	CAPRIN2	7.82
cg04381681	chr6	30681593	0.1203	0.2781	0.666	0.93	MDC1	92.49
cg05058040	chr4	170924904	-0.2065	0.4772	0.666	0.93	MFAP3L	91.32
cg23812325	chr4	56915719	-0.4143	0.9574	0.666	0.93		6.14
cg02692177	chr2	42319371	-0.3665	0.847	0.666	0.93		27.73
cg23537517	chr17	21187797	-0.04718	0.109	0.666	0.93	MAP2K3	2.77
cg13437337	chr2	220300109	0.5242	1.211	0.666	0.93	SPEG	8.57
cg12793525	chr10	44875989	0.6842	1.581	0.666	0.93	CXCL12	59.63
cg11625868	chr16	68572892	-0.9202	2.127	0.666	0.93	ZFP90	24.91
cg16102793	chr12	117484975	0.1268	0.2931	0.666	0.93	TESC	94.52
cg03500164	chr17	58160046	-0.5088	1.176	0.666	0.93		29.6
cg21449413	chr7	16637638	-0.3474	0.8027	0.666	0.93		90.55
cg18558968	chr6	149151596	-0.1872	0.4327	0.666	0.93	UST	95.22
cg01550813	chr7	134427910	1.456	3.365	0.666	0.93		63.74
cg21151057	chr7	157393764	-0.9091	2.101	0.666	0.93	PTPRN2	78.69
cg06832986	chr13	113107357	-1.325	3.062	0.666	0.93		59.6
cg22805990	chr7	30634502	-0.112	0.2588	0.666	0.93	GARS	4.08
cg18750960	chr2	177016417	-1.342	3.101	0.666	0.93	HOXD4	32.93
cg13245912	chr11	63449340	-0.03343	0.07726	0.666	0.93	RTN3	1.83
cg08123339	chr1	153463458	-0.5813	1.344	0.666	0.93		83.49
cg01422797	chr6	100053305	-0.6307	1.458	0.666	0.93	PRDM13	55.72
cg16205861	chr12	54146572	-0.4591	1.061	0.666	0.93		81.64
cg23067228	chr15	70881206	-0.5427	1.254	0.666	0.93		44.42
cg07015412	chr15	78025260	-0.5296	1.224	0.666	0.93		42.96
cg26552464	chrX	53713209	0.3213	0.7426	0.666	0.93	HUWE1	8.92
cg13958199	chr9	127018815	-0.2933	0.6778	0.666	0.93	NEK6	20.35
cg09392819	chr2	26568944	-0.1525	0.3525	0.666	0.93	SELI	5.85
cg13686104	chr1	202927632	0.04161	0.09618	0.666	0.93	ADIPOR1	2.59
cg03116938	chr1	242030232	-0.7134	1.649	0.666	0.93	EXO1	84.38
cg12981272	chr3	37281848	0.3427	0.7921	0.666	0.93		77.87
cg01010931	chr16	3778708	0.1647	0.3806	0.666	0.93	CREBBP	92.8
cg00119127	chr7	1422999	-0.5748	1.329	0.666	0.93		25.36
cg11437120	chr5	139020500	-0.3664	0.8469	0.666	0.93		76.88
cg07458849	chr14	106004607	-0.6333	1.464	0.667	0.93		60.56
cg20566420	chr12	122327043	-0.1521	0.3515	0.667	0.93	PSMD9	6.65
cg10872815	chr6	136436154	-0.3308	0.7647	0.667	0.93	PDE7B	84.73
cg15468668	chr17	7082699	-0.3076	0.7109	0.667	0.93	ASGR1	50.17
cg03254875	chr10	180361	-0.04118	0.09519	0.667	0.93	ZMYND11	2.29
cg26411261	chr1	154928728	-0.03725	0.08611	0.667	0.93	PBXIP1	2.64
cg06809153	chr12	91581464	-0.4643	1.073	0.667	0.93		86.57
ch.17.75301806F	chr17	77687213	-0.107	0.2473	0.667	0.93		3.96
cg08983966	chr17	76798273	-0.09356	0.2163	0.667	0.93	USP36	97.09
cg03441227	chr1	114301296	0.4297	0.9934	0.667	0.93	PHTF1	25.59
cg21312412	chr2	17754413	-0.3227	0.746	0.667	0.93	VSNL1	88.79
cg10429747	chr2	16080121	-0.04028	0.09311	0.667	0.93	MYCN	2.53
cg12296772	chr8	17271067	-0.05744	0.1328	0.667	0.93	MTMR7	2.9
cg16016188	chr13	19169029	-1.168	2.701	0.667	0.93		46.21
cg19742538	chr11	1568549	-0.03348	0.0774	0.667	0.93	HCCA2	1.48
cg04231541	chr16	2849110	-0.9257	2.14	0.667	0.93	TESSP1	54.14
cg17897694	chr1	27320132	-0.02984	0.06898	0.667	0.93	TRNP1	1.82
cg04153882	chr7	5270928	0.07073	0.1635	0.667	0.93	WIPI2	97.67
cg05842169	chr3	107602025	-0.3042	0.7031	0.667	0.93	LOC285205	84.36
cg17057127	chr5	74806661	0.08234	0.1903	0.667	0.93	POLK	4.76
cg13893459	chr8	62442151	-0.3824	0.8839	0.667	0.93	ASPH	81.28
cg00533866	chr20	44437370	-0.1479	0.3419	0.667	0.93	DNTTIP1	91.25
cg17069473	chr11	113947359	-0.6759	1.562	0.667	0.93	ZBTB16	65.02
cg07522190	chr16	28925877	0.07222	0.167	0.667	0.93	RABEP2	97.71
cg02043342	chr7	204593	-1.124	2.598	0.667	0.93	FAM20C	59.04
cg13455439	chr11	69934128	0.3676	0.8498	0.667	0.93	ANO1	86.4
cg06849719	chr1	205399945	-0.03054	0.0706	0.667	0.93		1.57
cg15531386	chr11	116334079	-0.7511	1.736	0.667	0.93		40.7
cg10950857	chr14	28314867	-1.544	3.569	0.667	0.93		37.83
cg02081402	chr2	240002678	-0.3387	0.7831	0.667	0.93	HDAC4	86.57
cg27086308	chr7	154720213	-0.1129	0.261	0.667	0.93	LOC100132707	4.23
cg19461252	chr14	74182387	-0.305	0.7052	0.667	0.93	PNMA1	86.35
cg27513308	chr1	32797653	-0.248	0.5734	0.667	0.93	HDAC1	83.34
cg26294995	chr5	36067091	-0.6274	1.45	0.667	0.93	UGT3A2	29.4
cg12084124	chr19	9695271	-0.06054	0.14	0.667	0.93	ZNF121	2.05
cg05023857	chr5	178903087	-0.7615	1.76	0.667	0.93		76.61
cg07331152	chr5	7983756	-1.184	2.737	0.667	0.93		50.08
cg19239342	chr5	112258299	-0.1477	0.3414	0.667	0.93	REEP5	5.72
cg09888572	chr17	57471700	0.496	1.147	0.667	0.93	YPEL2	66.71
cg07084019	chr2	171094206	-0.4657	1.077	0.667	0.93	MYO3B	74.58
cg12034757	chr17	40695900	-0.3119	0.7211	0.667	0.93	NAGLU	82.89
cg22466784	chr7	540176	-0.08231	0.1903	0.667	0.93	PDGFA	96.07
cg21790851	chr13	73634643	-0.142	0.3283	0.667	0.93	KLF5	5.15
cg24856717	chr6	39086154	-0.1457	0.3369	0.667	0.93		92.23
cg07179634	chr11	60906582	-0.3207	0.7414	0.667	0.93	VPS37C	57.09
cg15961716	chr21	47532167	-0.9716	2.247	0.667	0.93	COL6A2	93.86
cg05265020	chr6	6002865	-0.7471	1.728	0.667	0.93	NRN1	50.37
cg21787516	chr7	105018109	0.4295	0.9931	0.667	0.93	SRPK2	78.34
cg00130223	chr16	33070551	0.8255	1.909	0.667	0.93		13.62
cg03532030	chr2	242824433	-1.849	4.275	0.667	0.93		60.27
cg06496803	chr4	6940915	-0.2988	0.6909	0.667	0.93	TBC1D14	69.2
cg23342516	chr9	133538893	-0.2278	0.5268	0.667	0.93	PRDM12	8.01
cg07710883	chr11	64972227	0.5533	1.279	0.667	0.93	CAPN1	58.04
cg22749423	chr5	177596576	-0.552	1.276	0.667	0.93		74.52
cg22367631	chr1	39569079	0.473	1.094	0.667	0.93	MACF1	67.64
cg14218223	chr9	115509770	-0.1901	0.4397	0.667	0.93		92.23
cg03745160	chr19	17393902	-0.3413	0.7893	0.667	0.93	ANKLE1	85.28
cg01784909	chr11	31269140	-0.4323	0.9996	0.667	0.93		89.7
cg15314170	chr20	1876131	-0.0981	0.2268	0.667	0.93	SIRPA	3.84
cg08901901	chr1	160951907	-0.9529	2.203	0.667	0.93		35.91
cg23844174	chr1	2064819	-0.08138	0.1882	0.667	0.93	PRKCZ	4.35
cg05628390	chr1	2259411	-0.3031	0.7008	0.667	0.93	MORN1	89.1
cg19518003	chr21	38639178	-0.0473	0.1094	0.667	0.93	DSCR3	3.28
cg21464220	chr2	242242798	0.1265	0.2925	0.667	0.93	HDLBP	90.16
cg00870633	chr2	241096137	0.6136	1.419	0.667	0.93		37.22
cg11264878	chr10	47004362	0.4586	1.06	0.667	0.93		38.09
cg26829184	chr5	137896757	0.191	0.4416	0.667	0.93	SNORD63	89.57
cg20559000	chr15	74725593	0.04315	0.09978	0.667	0.93	SEMA7A	1.37
cg15454486	chr2	192543810	0.0666	0.154	0.667	0.93	OBFC2A	3.76
cg06436573	chr1	69436335	-1.043	2.411	0.667	0.93		41.14
cg21036605	chr6	79792291	-0.5293	1.224	0.667	0.93		72.22
cg08627233	chrX	153236954	-0.3711	0.8582	0.667	0.93	TMEM187	3.6
cg12728032	chr11	34535357	-0.4111	0.9506	0.667	0.93	ELF5	29.25
cg08263106	chr4	93930622	-0.7347	1.699	0.667	0.93	GRID2	82.92
cg00151788	chr2	99757758	-0.03242	0.07498	0.667	0.93	C2orf15	1.9
cg00694512	chr3	126423063	-0.0396	0.09157	0.667	0.93	CHCHD6	1.8
cg08025511	chr16	67282968	-0.5083	1.175	0.667	0.93	SLC9A5	6.36
cg07518714	chr6	32064945	0.5255	1.215	0.667	0.93	TNXB	39.88
cg26168324	chr10	119302318	-0.5485	1.269	0.667	0.93	EMX2	14.17
cg00679294	chr8	81177979	0.1358	0.314	0.667	0.93		93.98
cg23270529	chr1	243584668	-0.8572	1.983	0.667	0.93	SDCCAG8	75.19
cg07395000	chr7	97857971	0.06338	0.1466	0.667	0.93	TECPR1	97.16
cg13316061	chr18	47798969	-0.236	0.5457	0.667	0.93	MBD1	80.25
cg20178966	chr3	119022492	-0.1266	0.2927	0.667	0.93	CDGAP	92.57
cg17462203	chr2	88991605	0.03973	0.09188	0.667	0.93	RPIA	2.23
cg25084878	chr5	127873711	-0.1506	0.3483	0.667	0.93	FBN2	3.73
cg05906871	chr10	97416826	-0.06746	0.156	0.667	0.93	ALDH18A1	4.14
cg03674660	chr6	168844698	-0.6117	1.415	0.667	0.93	SMOC2	90.27
cg01375651	chr3	79026069	-0.3078	0.7118	0.667	0.93	ROBO1	91.13
cg03626734	chr6	27218793	-0.1458	0.3371	0.667	0.93	PRSS16	4.1
cg03170611	chr19	28284813	0.17	0.3932	0.667	0.93	LOC148189	5.87
cg26221568	chr5	50259444	-0.3434	0.7943	0.667	0.93		4.82
cg24638766	chr7	140625106	-0.3763	0.8703	0.667	0.93	BRAF	13.96
cg19818271	chr7	77468418	-0.4687	1.084	0.667	0.93	PHTF2	72.38
cg10036368	chr6	163742913	-0.539	1.247	0.667	0.93	LOC285796	86.58
cg26994671	chr17	80039019	0.2349	0.5432	0.667	0.93	FASN	93.41
cg02798295	chr19	804596	-0.1019	0.2357	0.667	0.93	PTBP1	96.93
cg05874355	chr11	71724677	0.365	0.8443	0.667	0.93	NUMA1	78.24
cg02596499	chr7	130724683	-0.5877	1.359	0.667	0.93	FLJ43663	85.7
cg19571715	chr15	28202759	-0.7116	1.646	0.667	0.93	OCA2	37.62
cg08051575	chr2	241771331	0.6072	1.404	0.667	0.93		11.48
cg15400591	chr20	33762943	0.8878	2.054	0.667	0.93	PROCR	57.95
cg16705229	chr6	30019131	-0.5685	1.315	0.667	0.93	NCRNA00171	84.94
cg01253107	chr9	35102903	-0.03923	0.09074	0.667	0.93	STOML2	1.68
cg06308854	chr7	2638588	-0.2744	0.6348	0.667	0.93	IQCE	91.22
cg01083223	chr6	387096	-1.599	3.7	0.667	0.93		60.88
cg08248134	chr13	113659597	-0.6953	1.608	0.667	0.93	MCF2L	41.53
cg02243946	chr8	1423352	-1.032	2.387	0.667	0.93		78.12
cg03251655	chr17	33759512	0.7403	1.713	0.667	0.93	SLFN12	62.36
cg06734812	chr19	3223915	-0.6513	1.507	0.667	0.93	BRUNOL5	23.53
cg16992599	chr15	28752121	-1.623	3.753	0.667	0.93		54.19
cg03719152	chr7	640381	-0.5408	1.251	0.667	0.93	PRKAR1B	88.46
cg27132152	chr16	88705016	-0.4844	1.121	0.667	0.93	IL17C	30.86
cg22894076	chr11	22684417	-0.8183	1.893	0.667	0.93		70.75
cg14707162	chr11	17036581	-0.093	0.2151	0.667	0.93	PLEKHA7	4.19
cg01680674	chr16	6256201	1.271	2.94	0.667	0.93	A2BP1	39.41
cg15639469	chr5	79596224	-0.3279	0.7586	0.667	0.93	LOC644936	53.41
cg27391679	chr19	46056907	0.9547	2.209	0.667	0.93	OPA3	75.63
cg00814239	chr19	3462653	-0.09319	0.2156	0.667	0.93	NFIC	94.18
cg23220346	chr3	35786030	1.103	2.551	0.667	0.93	MIR128-2	53.2
cg07985834	chr11	30940460	0.991	2.293	0.667	0.93		75.15
cg09879122	chr12	132690651	-1.872	4.331	0.667	0.93	GALNT9	59.63
cg04012515	chr1	1911386	0.9535	2.206	0.667	0.93	KIAA1751	86.61
cg03645571	chr16	23724943	-0.5354	1.239	0.667	0.93	ERN2	60.01
cg09155145	chr5	1875188	-0.5589	1.293	0.667	0.93		11.79
cg14136927	chr8	107282032	-0.1187	0.2746	0.667	0.93	OXR1	5.88
cg10037579	chr7	151433020	-0.2949	0.6822	0.667	0.93	PRKAG2	74.42
cg25306089	chr5	106677853	-0.3143	0.7272	0.667	0.93		91.3
cg17201307	chr6	10414497	0.08271	0.1914	0.667	0.93	TFAP2A	3.7
cg25671500	chr12	54332624	-0.05102	0.118	0.667	0.93	HOXC13	2.69
cg22546122	chr19	16178253	-0.5888	1.362	0.667	0.93	TPM4	72
cg05139515	chr1	2896587	-0.8513	1.969	0.667	0.93		56.7
cg21171858	chr5	131792825	-0.3209	0.7423	0.667	0.93	C5orf56	60.92
cg22970003	chr7	157406032	-0.884	2.045	0.667	0.93	PTPRN2	44.9
cg01735991	chr6	70501068	-0.9821	2.272	0.667	0.93	LMBRD1	45.14
cg03526756	chr11	8698743	-0.453	1.048	0.667	0.93		88.77
cg02580082	chr6	42751375	1.185	2.741	0.667	0.93		8.6
cg10838157	chr15	27819662	-0.889	2.057	0.667	0.93		57.52
cg00728907	chr5	1285487	-0.4732	1.095	0.667	0.93	TERT	59.21
cg00737571	chr12	115135664	0.2342	0.5417	0.667	0.93		7.02
cg23407804	chr5	2668829	-0.3388	0.7839	0.667	0.93		90.65
cg10092878	chr7	73038859	-0.1485	0.3436	0.667	0.93	MLXIPL	1.52
cg04460007	chr4	52725497	-0.3508	0.8116	0.667	0.93	DCUN1D4	90.6
cg11814312	chr17	76672156	0.183	0.4234	0.667	0.93	CYTH1	92.64
cg22485289	chr20	4795999	-0.4421	1.023	0.667	0.93	RASSF2	83.34
cg06653004	chr6	50785325	-0.5238	1.212	0.667	0.93	TFAP2B	79.28
cg25970575	chr4	6010164	1.199	2.773	0.667	0.93		57.84
cg02766539	chr17	57861641	0.92	2.129	0.667	0.93	TMEM49	74.53
cg24787865	chr11	47042656	0.2461	0.5695	0.667	0.93	C11orf49	88.32
cg23220533	chr11	65553761	-0.3462	0.8011	0.667	0.93	OVOL1	13.74
cg08520200	chr19	48076173	1.521	3.519	0.667	0.93		72.99
cg07391498	chr1	205290332	-0.07282	0.1685	0.667	0.93	NUAK2	3.22
cg26547058	chr8	142243143	0.07059	0.1633	0.667	0.93		97.33
cg14705155	chr6	167490980	0.5799	1.342	0.667	0.93		60.55
cg03649125	chr16	4802469	-0.178	0.4118	0.667	0.93	ZNF500	91.92
cg08414635	chr9	101866995	-0.09844	0.2278	0.667	0.93	TGFBR1	4.36
cg00560689	chr1	2883706	0.8889	2.057	0.667	0.93		49.59
cg19021383	chr11	45922184	-0.657	1.52	0.667	0.93	MAPK8IP1	56.35
cg10035321	chr2	122407619	-0.03818	0.08834	0.667	0.93	CLASP1	2.14
cg19672685	chr19	50881588	-0.1846	0.4271	0.667	0.93	NR1H2	94.46
cg20251008	chr1	161136045	0.03819	0.08836	0.667	0.93	PPOX	2.5
cg18088906	chr11	61281763	1.903	4.403	0.667	0.93		44.1
cg22492252	chr1	16302707	-0.1228	0.2841	0.667	0.93	ZBTB17	4.02
cg14284689	chr22	21354064	0.2024	0.4683	0.667	0.93	THAP7	89.21
cg24456592	chr4	185434033	0.4596	1.064	0.667	0.93		87.57
cg01388757	chr2	102091195	1.015	2.348	0.667	0.93	RFX8	38.33
cg16250472	chr6	168948186	-1.27	2.939	0.667	0.93	SMOC2	60.8
cg20138404	chr11	64951798	0.05116	0.1184	0.667	0.93	CAPN1	97.61
cg12865675	chr5	179156985	0.4642	1.074	0.667	0.93	CANX	74.4
cg06851207	chr19	46975138	-1.077	2.492	0.667	0.93	PNMAL1	55.68
cg09118932	chr2	1748337	-0.6242	1.445	0.667	0.93	PXDN	4.88
cg05499338	chr16	81517665	-0.4305	0.9963	0.667	0.93	CMIP	91.9
ch.6.158597687F	chr6	158677699	-0.1261	0.2919	0.667	0.93		6.49
cg09005159	chr7	73790765	-0.43	0.995	0.667	0.93	CLIP2	68.12
cg00395501	chr1	93296860	-0.1073	0.2482	0.667	0.93	RPL5	93.12
cg20424486	chr4	147439128	-0.4611	1.067	0.667	0.93	SLC10A7	88.49
cg10091155	chrX	77584550	-0.7247	1.677	0.667	0.93	CYSLTR1	61.22
cg00261416	chr5	39425545	0.1607	0.372	0.667	0.93	DAB2	8.29
cg02595681	chr11	6947447	0.3203	0.7412	0.667	0.93	ZNF215	10.3
cg14594876	chr20	32031951	-0.1034	0.2392	0.667	0.93	SNTA1	5.11
cg18954943	chr11	43380351	-0.06787	0.1571	0.667	0.93	TTC17	1.65
cg26585320	chr13	22275925	1.225	2.836	0.667	0.93	FGF9	71.03
cg10072995	chr9	95895956	-0.09386	0.2172	0.667	0.93	NINJ1	3.16
cg25408617	chr5	172093513	-0.8148	1.886	0.667	0.93	NEURL1B	53.21
cg16264705	chr12	54071194	-0.7365	1.704	0.667	0.93	ATP5G2	58.31
cg20626983	chr15	58650472	-0.2169	0.502	0.667	0.93		86.32
cg22628851	chr8	99060046	-0.522	1.208	0.667	0.93		86.87
cg16739580	chr3	191179074	-0.7716	1.786	0.667	0.93	PYDC2	22.61
cg01600123	chrX	69672435	0.3744	0.8664	0.667	0.93	DLG3	6.02
cg24271566	chr6	31936481	0.09985	0.2311	0.667	0.93	SKIV2L	97.6
cg20036641	chr13	112691710	-1.33	3.077	0.667	0.93		73.96
cg15730555	chr5	77286747	0.1026	0.2375	0.667	0.93		95.23
cg11854227	chr3	121714109	-0.3027	0.7006	0.667	0.93	ILDR1	61.41
cg19691505	chr7	4175336	-0.6044	1.399	0.667	0.93	SDK1	85.03
cg05457264	chr15	86338252	-0.05772	0.1336	0.667	0.93	KLHL25	1.66
cg10633966	chr2	66660874	-0.08356	0.1934	0.667	0.93		3.4
cg13284152	chr6	32212948	-0.1267	0.2933	0.667	0.93		4.01
cg00760935	chr4	155411351	0.9547	2.21	0.667	0.93	DCHS2	31.12
cg04787579	chr14	71784443	-0.4159	0.9627	0.667	0.93		47.73
cg16924045	chr2	191343262	0.1757	0.4066	0.667	0.93	MFSD6	89.95
cg21814583	chr7	2300655	0.4059	0.9395	0.667	0.93	SNX8	82.75
cg07516307	chr6	33165658	-0.338	0.7824	0.667	0.93	RXRB	85.73
cg12860109	chr8	99259528	-0.5351	1.239	0.667	0.93	NIPAL2	66.07
cg26140366	chr2	1482385	-0.5885	1.362	0.667	0.93	TPO	43.29
cg14321777	chr10	133874809	-0.8669	2.007	0.667	0.93		30.79
cg01037496	chr18	686346	0.1253	0.2899	0.667	0.93	ENOSF1	94.37
cg04297922	chr1	156043815	-0.298	0.6897	0.667	0.93	MEX3A	78.34
cg23354933	chr6	31409572	0.1605	0.3715	0.667	0.93		1.7
cg25372607	chr17	19460159	0.632	1.463	0.667	0.93	SNORA59B	59.14
cg26817217	chr16	52580987	-0.2102	0.4866	0.667	0.93	TOX3	2.63
cg00699945	chr10	134600651	-1.245	2.882	0.667	0.93	NKX6-2	13.92
cg07748154	chr8	23299120	0.08251	0.191	0.667	0.93	ENTPD4	96.27
cg22808633	chr19	15563870	-0.6627	1.534	0.667	0.93	RASAL3	30.93
cg05516327	chr11	1470322	-0.9979	2.31	0.667	0.93	BRSK2	63.4
cg14383658	chr10	102899262	0.8165	1.89	0.667	0.93		39
cg18461693	chr17	44824478	-0.1284	0.2973	0.667	0.93	NSF	95.37
cg07803375	chr7	811206	0.4661	1.079	0.667	0.93	HEATR2	74.36
cg05329888	chr22	50968312	-0.07836	0.1814	0.667	0.93	TYMP	1.72
cg04920689	chr15	88800510	0.4262	0.9866	0.667	0.93	NTRK3	4.41
cg07064315	chr18	33644865	-0.2734	0.6328	0.667	0.93	RPRD1A	89.1
cg24623271	chr13	100635002	-1.001	2.318	0.667	0.93	ZIC2	28.22
cg27442047	chr6	32049856	-0.372	0.8613	0.667	0.93	TNXB	84.69
cg15914500	chr5	176316668	-0.2749	0.6364	0.667	0.93	HK3	91.25
cg06376940	chrX	41193620	-0.1063	0.2461	0.667	0.93	DDX3X	4
cg07609388	chr8	89341103	-0.7124	1.649	0.667	0.93	MMP16	15.43
cg22697574	chr1	34642605	-1.207	2.795	0.667	0.93	C1orf94	36.16
cg20491914	chr2	26915349	-0.5547	1.284	0.667	0.93	KCNK3	17.45
cg22780612	chr14	75936092	0.02629	0.06085	0.667	0.93	JDP2	98.66
cg03661567	chr16	50978181	-0.9086	2.103	0.667	0.93		59.8
cg16286597	chr19	18210172	0.3834	0.8876	0.667	0.93	MAST3	17.92
cg02452552	chr5	150618048	-0.5645	1.307	0.667	0.93		77.55
cg27125965	chr19	11707246	0.3907	0.9046	0.667	0.93	ZNF627	72.04
cg15720975	chr2	242625759	0.05508	0.1275	0.667	0.93	DTYMK	3.52
cg06161657	chr1	22238906	-0.484	1.12	0.667	0.93	HSPG2	68.15
cg02592798	chr5	162886952	-0.06845	0.1585	0.667	0.93	NUDCD2	3.08
cg13797775	chr9	108320518	-0.02678	0.06201	0.667	0.93	FKTN	1.47
cg03583494	chr8	40850721	-0.4805	1.112	0.667	0.93		81.09
cg07432579	chr5	170962385	-0.2277	0.5272	0.667	0.93		87.26
cg19798832	chr7	139759577	-0.3219	0.7453	0.667	0.93	PARP12	79.66
cg17720390	chr4	140100698	0.5264	1.219	0.667	0.93		86.32
cg04893145	chr1	26648467	-0.2909	0.6735	0.667	0.93	AIM1L	86.64
cg17796982	chr8	143055406	0.6362	1.473	0.667	0.93		23.15
cg12900314	chr1	21755315	-0.8251	1.911	0.667	0.93		64.4
cg05931366	chr20	62957648	-1.657	3.837	0.667	0.93		37.52
cg17158424	chr11	33095023	-0.4581	1.061	0.667	0.93	TCP11L1	80.49
cg05240948	chr16	88961784	-0.625	1.447	0.667	0.93	CBFA2T3	57.99
cg14305239	chr9	130477845	-0.07454	0.1726	0.667	0.93	PTRH1	4.49
cg13327336	chr3	50403312	-0.838	1.94	0.667	0.93	CACNA2D2	73.01
cg24396683	chr17	40118738	-0.03353	0.07764	0.667	0.93	CNP	2.21
cg02278697	chr12	129308719	-0.1858	0.4301	0.667	0.93	SLC15A4	3.31
cg01342085	chr15	89010689	-0.08983	0.208	0.667	0.93	MRPS11	4.37
cg06427011	chr19	53996201	-0.5338	1.236	0.667	0.93	ZNF813	83.89
cg24504289	chr6	32061478	0.4424	1.024	0.667	0.93	TNXB	61.76
cg11086421	chr5	140750160	-1.396	3.232	0.667	0.93	PCDHGA4	46.78
cg16378117	chr16	9857804	-0.7962	1.844	0.667	0.93	GRIN2A	51.99
cg06151964	chr19	35531417	-0.4164	0.9641	0.667	0.93	HPN	77.44
cg14485643	chr9	134484581	0.3325	0.77	0.667	0.93	RAPGEF1	24.7
cg08259450	chr10	76869460	-0.1982	0.459	0.667	0.93	DUSP13	85.43
cg08200546	chr14	75441107	0.2791	0.6462	0.667	0.93		34.69
cg06184926	chr16	23505843	0.09523	0.2205	0.667	0.93	GGA2	95.02
cg11621559	chr19	51681579	0.3366	0.7796	0.667	0.93		19.37
cg05441917	chr16	1365915	-0.5514	1.277	0.667	0.93	UBE2I	53.85
cg11748880	chr15	49438392	-0.6123	1.418	0.667	0.93	COPS2	18.89
cg05939993	chr5	177424343	-0.5736	1.328	0.667	0.93	PROP1	31.03
cg08066129	chr21	38077258	0.8775	2.032	0.667	0.93	SIM2	29.72
cg00739679	chr3	197510393	-0.276	0.6391	0.667	0.93	FYTTD1	90.54
cg05985881	chr12	123472844	-0.2584	0.5985	0.667	0.93	PITPNM2	88.13
cg12252866	chr3	50263686	-0.03117	0.07217	0.667	0.93		1.68
cg24877616	chr13	112692119	-0.8875	2.055	0.667	0.93		41.03
cg19753914	chr2	189305149	-0.8011	1.855	0.667	0.93	GULP1	83.35
cg08644276	chr2	226860501	0.3932	0.9107	0.667	0.93		11.88
cg03156389	chr20	23330637	-0.05006	0.1159	0.667	0.93	NXT1	1.99
cg01590948	chr5	150004773	0.2833	0.6561	0.667	0.93	SYNPO	54.93
cg23683620	chr19	2753457	-0.2427	0.562	0.667	0.93		90.81
cg19141556	chr2	1846907	0.6179	1.431	0.667	0.93	MYT1L	76.4
cg11430197	chr8	43102008	-0.4667	1.081	0.667	0.93		8.54
cg23106864	chr1	100598378	0.04472	0.1036	0.667	0.93	SASS6	2.87
cg13217658	chr3	137896703	-0.4774	1.106	0.667	0.93		86.18
cg04431002	chr16	84766438	-0.5033	1.166	0.667	0.93	USP10	86.89
cg25248569	chr13	19296310	-0.8469	1.961	0.667	0.93		24.52
cg08695223	chrX	135067793	0.7247	1.678	0.667	0.93	SLC9A6	15.14
cg00907920	chrX	119249786	1.801	4.171	0.667	0.93	RHOXF1	83.23
cg24863552	chr15	100516611	-0.5206	1.206	0.667	0.93	ADAMTS17	51.31
cg25577078	chr11	70644110	-0.1091	0.2527	0.667	0.93	SHANK2	96.86
cg23495453	chr5	38135185	-1.196	2.77	0.667	0.93		44.17
cg21969116	chr6	99801200	1.233	2.855	0.667	0.93		44.39
cg21775854	chr2	200791045	-0.4451	1.031	0.667	0.93	C2orf69	88.15
cg07961659	chr1	153651325	0.0782	0.1811	0.667	0.93	NPR1	4.83
cg13896105	chr12	2304473	-0.4642	1.075	0.667	0.93	CACNA1C	40.58
cg22499381	chr1	11024967	-1.437	3.329	0.667	0.93	C1orf127	82.37
cg01061590	chr12	27677242	-0.03817	0.0884	0.667	0.93	PPFIBP1	2.22
cg05408203	chr16	1258830	-0.6729	1.559	0.667	0.93	CACNA1H	49.01
cg13609017	chr10	69868769	-0.8407	1.947	0.667	0.93	MYPN	69.29
cg11046602	chr17	47695458	-0.1512	0.3501	0.667	0.93	SPOP	92.2
cg16224727	chr12	133126430	-0.3759	0.8706	0.667	0.93	FBRSL1	94.57
cg06690050	chr19	13917949	-0.2573	0.5959	0.667	0.93	ZSWIM4	87.95
cg00528932	chr11	43598710	-0.4052	0.9384	0.667	0.93		5.88
cg16430505	chr1	23551855	-0.568	1.316	0.667	0.93		34.92
cg05355757	chr12	16762831	-0.4533	1.05	0.667	0.93		82.92
cg13484245	chrX	100673096	0.6612	1.531	0.667	0.93	ARMCX4	52.07
cg20119283	chr19	47629955	-0.6915	1.602	0.667	0.93		75.18
cg03916694	chr17	18150707	0.3369	0.7804	0.667	0.93	FLII	24.64
cg19919720	chr13	107687165	-1.599	3.703	0.667	0.93		55.87
cg07619683	chr6	152126080	-1.106	2.563	0.667	0.93	ESR1	52.46
cg14571125	chr6	32796739	-0.7495	1.736	0.667	0.93	TAP2	70.28
cg00393546	chr10	461919	-1.153	2.671	0.667	0.93	DIP2C	79.67
cg19152024	chr3	50374954	-0.03151	0.07299	0.667	0.93	RASSF1	1.78
cg00119011	chr13	45694603	-0.03174	0.07352	0.667	0.93	GTF2F2	1.42
cg06433801	chr4	83384006	-0.5537	1.282	0.667	0.93		66.59
cg01962086	chr3	195637027	-0.1639	0.3797	0.667	0.93	TNK2	6.22
cg05127553	chr3	49823860	-0.05283	0.1224	0.667	0.93	IP6K1	2.19
ch.11.13809260R	chr11	13852684	-0.04723	0.1094	0.667	0.93		2.16
cg22281363	chr8	54899040	-0.2819	0.6531	0.667	0.93	TCEA1	89.93
cg08695416	chr2	43309970	0.385	0.8917	0.667	0.93		64.34
cg24893837	chr5	78282099	-0.8459	1.959	0.667	0.93	ARSB	60.67
cg19185846	chr2	71123233	-0.3487	0.8078	0.667	0.93		80.02
cg20530204	chr6	33244709	0.2246	0.5202	0.667	0.93	B3GALT4	7.85
cg13318256	chr11	67885605	0.5993	1.388	0.667	0.93	CHKA	63.2
cg04412950	chr21	33452218	-0.82	1.9	0.667	0.93	NCRNA00159	38.94
cg00107577	chr2	47136146	-0.2984	0.6914	0.667	0.93	MCFD2	79.39
cg07894334	chr2	46925333	-0.6989	1.619	0.667	0.93	SOCS5	21.8
cg14689456	chr2	71754492	-0.1725	0.3995	0.667	0.93	DYSF	90.74
cg12026992	chr10	90004011	-0.6424	1.488	0.667	0.93		29.85
cg10318641	chr11	130116833	0.54	1.251	0.667	0.93	ZBTB44	66.86
cg20268628	chr6	20212269	-0.1304	0.3021	0.667	0.93	MBOAT1	4.1
cg01756461	chr15	102036983	-0.5365	1.243	0.667	0.93		46.51
cg07169233	chr8	19354440	-0.5055	1.171	0.667	0.93	CSGALNACT1	74.92
cg26549860	chr11	72554159	0.2176	0.504	0.667	0.93	FCHSD2	86.95
cg19588432	chr2	284640	-0.1475	0.3418	0.667	0.93	FAM150B	91.36
cg26616378	chr1	87169973	-0.08993	0.2084	0.667	0.93	SH3GLB1	3.95
cg12797609	chr17	19580634	0.4273	0.99	0.667	0.93	ALDH3A2	37.18
cg05934012	chr1	1533852	-0.6385	1.479	0.667	0.93		43.29
cg12712908	chr8	21966204	-0.4886	1.132	0.667	0.93	NUDT18	59.54
cg11193896	chr8	17100916	-0.6207	1.438	0.667	0.93	CNOT7	86.89
cg08377569	chr16	30538014	0.0887	0.2055	0.667	0.93	ZNF768	3.81
cg08103551	chr11	76777993	0.09918	0.2298	0.667	0.93	CAPN5	1.41
cg11220732	chr21	46065587	1.211	2.805	0.667	0.93	KRTAP10-11	65.95
cg25069807	chr17	76171191	-0.05719	0.1325	0.667	0.93	TK1	98.28
cg11646259	chr7	34026657	-0.3944	0.9138	0.667	0.93	BMPER	87.09
cg00866667	chr19	40031046	-0.08167	0.1892	0.667	0.93	EID2	4.74
cg08099174	chr8	99956574	-0.123	0.2849	0.667	0.93	OSR2	7.27
cg17462394	chr1	32574218	0.05464	0.1266	0.667	0.93	KPNA6	3.36
cg17739643	chr1	42630567	-0.3774	0.8743	0.667	0.93	GUCA2A	36.46
cg04545398	chr10	105819003	0.1454	0.3368	0.667	0.93	COL17A1	92.36
cg03719428	chr12	54376094	1.088	2.522	0.667	0.93		63.88
cg00892397	chr1	230805169	-0.4353	1.008	0.667	0.93	COG2	87.63
cg11432943	chr11	123029267	-0.2697	0.6248	0.667	0.93	ASAM	73.39
cg07797231	chr2	232791732	-1.081	2.505	0.667	0.93	NPPC	39.95
cg05881682	chr3	95402607	0.7719	1.788	0.667	0.93		65.26
cg19912142	chr10	119494671	-1.271	2.944	0.667	0.93		17.14
cg08799191	chr17	80376884	0.04691	0.1087	0.667	0.93	C17orf101	3.19
cg14586993	chr7	55376896	-0.5793	1.342	0.667	0.93		83.26
cg13598409	chr20	43374239	-0.5336	1.236	0.667	0.93	KCNK15	26.61
cg13633657	chr9	137022974	-0.2538	0.588	0.667	0.93	WDR5	88
cg02286662	chr21	43242467	-0.3008	0.6969	0.667	0.93	PRDM15	89.95
cg07394201	chr2	46711337	-0.7743	1.794	0.667	0.93	LOC388946	92.85
cg07012484	chr1	167619748	-0.2594	0.6011	0.667	0.93	RCSD1	60.74
cg05732883	chr10	100150928	-0.2832	0.6561	0.667	0.93	PYROXD2	78.99
cg02148421	chr22	37595162	-0.3548	0.8222	0.667	0.93		7.45
cg04548096	chr6	133691357	1.031	2.388	0.667	0.93	EYA4	52.14
cg07792400	chrX	106449944	0.7431	1.722	0.667	0.93	CXorf41	28.44
cg06942701	chr2	162280009	0.655	1.518	0.667	0.93	TBR1	44.41
cg02593924	chr16	1844998	-0.1972	0.457	0.667	0.93	IGFALS	87.47
cg17932802	chr17	80189962	0.2056	0.4764	0.667	0.93	SLC16A3	17.11
cg24883605	chr17	79508142	-0.07433	0.1722	0.667	0.93	C17orf70	97.33
cg12432709	chr18	52627333	-0.3757	0.8706	0.667	0.93	CCDC68	83.07
cg04574282	chr14	89315467	-0.2908	0.6739	0.667	0.93	TTC8	90.54
cg23280627	chr22	30115203	-0.2663	0.617	0.667	0.93	CABP7	33.99
cg09329079	chr7	1582834	-0.5868	1.36	0.667	0.93	TMEM184A	71.88
cg18728699	chr15	90931313	-0.1447	0.3352	0.667	0.93	IQGAP1	3.24
cg27241909	chr6	29714043	-0.4995	1.157	0.667	0.93	LOC285830	37.29
cg04546165	chr1	228112858	-0.253	0.5862	0.667	0.93	WNT9A	86.19
cg10584478	chr17	79422530	-0.7469	1.731	0.667	0.93	BAHCC1	67.63
cg17116120	chr20	30225681	-0.8001	1.854	0.667	0.93	COX4I2	65.92
cg02120658	chr2	223160297	1.05	2.434	0.667	0.93	PAX3	23.25
cg00592695	chr8	134545685	0.8741	2.026	0.667	0.93	ST3GAL1	66.13
cg07472373	chr10	50595181	-0.4717	1.093	0.667	0.93	DRGX	81.41
cg15141179	chr8	12520827	-0.2496	0.5784	0.667	0.93		39.77
cg26860970	chr6	30881658	0.04948	0.1146	0.667	0.93	VARS2	1.96
cg14489155	chr11	67229020	-0.6484	1.503	0.667	0.93		55.72
cg07937776	chr19	58339029	-0.2922	0.677	0.667	0.93	FKBP1AP1	89.81
cg11812775	chr17	42785944	-0.02749	0.06369	0.667	0.93	DBF4B	1.38
cg21107210	chr1	2253813	0.1216	0.2817	0.667	0.93	MORN1	3.85
cg01930204	chr9	90387678	-0.2083	0.4827	0.667	0.93	CTSL3	91.82
cg14055351	chr22	38688721	-0.3207	0.7433	0.667	0.93	CSNK1E	16.18
cg20042281	chr6	31515282	0.09387	0.2175	0.667	0.93	NFKBIL1	5.34
cg25730584	chr7	70146354	-0.435	1.008	0.667	0.93	AUTS2	89.92
cg20975682	chr12	50019676	-0.2696	0.6248	0.667	0.93	PRPF40B	78.19
cg17449851	chr5	66300406	-0.06468	0.1499	0.667	0.93	MAST4	3.79
cg25029615	chr6	56954784	-0.03159	0.07322	0.667	0.93	ZNF451	1.59
cg10213928	chr1	205291028	-0.18	0.4173	0.667	0.93	NUAK2	3.35
cg14602839	chr17	63060161	-0.3005	0.6964	0.667	0.93		82.31
cg18497394	chr8	38854070	-0.03308	0.07668	0.667	0.93	TM2D2	2.02
cg26690742	chr11	2889602	0.7306	1.693	0.667	0.93		58.71
cg13540480	chr14	65016258	-0.4535	1.051	0.667	0.93	C14orf50	67.88
cg24904935	chr17	58740978	-0.3788	0.8779	0.667	0.93	PPM1D	89.62
cg08161142	chr13	24273617	0.9215	2.136	0.667	0.93		71.4
cg04781115	chr1	16010646	0.1126	0.261	0.667	0.93	PLEKHM2	5.23
cg13463492	chr1	20616951	-0.7494	1.737	0.667	0.93	VWA5B1	54.3
cg08290421	chr20	42295513	-0.0247	0.05724	0.667	0.93	MYBL2	1.32
cg19579695	chr6	150039400	0.04652	0.1078	0.667	0.93	LATS1	2.6
cg01836724	chr5	83196022	-0.3924	0.9095	0.667	0.93		88.62
cg05274953	chr21	44589163	-0.5108	1.184	0.667	0.93	CRYAA	81.75
cg16519477	chr1	51410840	-0.1903	0.4411	0.667	0.93	FAF1	92.89
cg02346730	chr6	31439412	-0.4672	1.083	0.667	0.93	HCG26	16.74
cg07195851	chr5	3517522	-1.346	3.12	0.667	0.93		75.3
cg18167218	chr5	118604405	-0.1294	0.3	0.667	0.93	TNFAIP8	6.93
cg25463331	chr6	33238957	-0.08854	0.2052	0.667	0.93	VPS52	3.22
cg27371091	chr19	58145084	-0.0779	0.1806	0.667	0.93	ZNF211	3.39
cg09024124	chr3	128207255	-0.1298	0.3008	0.667	0.93	GATA2	4.57
cg25143990	chr12	28127783	0.6362	1.475	0.667	0.93		5.76
cg08066132	chr4	169931697	0.1867	0.4327	0.667	0.93	CBR4	9.18
cg23286592	chr5	121290130	-0.5465	1.267	0.667	0.93		78.69
cg19613400	chr1	40254712	-0.03512	0.0814	0.667	0.93	BMP8B	1.91
cg14046566	chr9	138713896	-0.2396	0.5555	0.667	0.93	CAMSAP1	91.76
cg27040115	chr15	101168559	-0.2675	0.6201	0.667	0.93	ASB7	90.98
cg13809095	chr10	65647092	0.4441	1.029	0.667	0.93		16.07
cg14630099	chr6	32975702	0.8439	1.956	0.667	0.93	HLA-DOA	36.97
cg12110887	chr19	11096925	0.2341	0.5427	0.667	0.93	SMARCA4	88.92
cg17774233	chr7	151000587	-0.121	0.2805	0.667	0.93		6.02
cg22476504	chr2	42277840	-0.4007	0.9289	0.667	0.93	PKDCC	84.48
cg07747923	chr10	3166768	-0.03186	0.07386	0.667	0.93	PFKP	98.44
cg10765857	chr11	6948101	-0.2419	0.5607	0.667	0.93	ZNF215	23.39
cg13138836	chr7	158735130	-0.246	0.5702	0.667	0.93	WDR60	87.19
cg01895026	chr12	120031852	-0.4653	1.079	0.667	0.93	TMEM233	20.79
cg05747448	chr3	81810940	-0.1514	0.3511	0.667	0.93	GBE1	3.47
cg02019072	chr2	182521926	-0.2457	0.5695	0.667	0.93	CERKL	10.5
cg04120407	chr16	87769974	-0.04165	0.09654	0.667	0.93	KLHDC4	98.34
cg05058846	chr10	79270707	-0.2428	0.5628	0.667	0.93	KCNMA1	81.78
cg00755561	chr1	182025618	0.4997	1.158	0.667	0.93	ZNF648	81.19
cg21451309	chr20	48922072	0.4172	0.9672	0.667	0.93		76.32
cg19489503	chr10	101298812	-0.8531	1.978	0.667	0.93		49.88
cg04460041	chr16	2293178	0.05042	0.1169	0.667	0.93	DCI	98.05
cg14836490	chr2	66720291	-0.1776	0.4117	0.667	0.93	MEIS1	89.65
cg07674304	chr16	78585546	1.141	2.645	0.667	0.93	WWOX	50.69
cg01950058	chr7	77044434	0.1376	0.3189	0.667	0.93	PION	92.7
ch.1.1359032F	chr1	44068818	-0.1088	0.2523	0.667	0.93	PTPRF	2.2
cg16797020	chr3	57530118	-0.1274	0.2953	0.667	0.93	DNAH12	4.72
cg09730361	chr9	20622599	-0.1256	0.2911	0.667	0.93	MLLT3	3.95
cg25470561	chr11	65646656	0.7055	1.635	0.667	0.93	CTSW	68.76
cg12525822	chr1	91487036	-0.105	0.2434	0.667	0.93	ZNF644	5.46
cg25852019	chr2	220309638	-0.805	1.866	0.667	0.93	SPEG	50.27
cg01518659	chr12	53574337	-0.1083	0.2512	0.667	0.93	CSAD	3.6
cg02860323	chrX	9001351	0.5612	1.301	0.667	0.93	FAM9B	85.48
cg14831746	chr12	49961631	-0.06043	0.1401	0.667	0.93	MCRS1	2.99
cg00515756	chr11	61464876	0.2733	0.6336	0.667	0.93	DAGLA	37.8
cg27272098	chr12	131921882	-0.1509	0.3499	0.667	0.93		5.4
cg22011587	chr2	188420266	-0.8737	2.026	0.667	0.93	TFPI	80.41
cg13569079	chr1	11761697	-0.727	1.686	0.667	0.93	C1orf187	30.72
cg13977834	chr9	132434841	-0.2199	0.5098	0.667	0.93	PRRX2	89.36
cg20707157	chr1	3511964	-0.4352	1.009	0.667	0.93	MEGF6	48.43
cg11228876	chr1	236227653	-0.04281	0.09925	0.667	0.93	NID1	2.34
cg02942316	chr22	42550485	-0.1105	0.2562	0.667	0.93		92.38
cg07541786	chr7	12610355	0.6927	1.606	0.667	0.93	SCIN	34.46
cg17890667	chr7	77469425	-1.039	2.408	0.667	0.93	PHTF2	70.54
cg04553112	chr3	125709451	-1.342	3.111	0.667	0.93		15.4
cg15900544	chr1	153606818	-0.02876	0.06669	0.667	0.93	C1orf77	1.91
cg23812361	chr11	19262624	-0.08196	0.19	0.667	0.93	E2F8	2.12
cg26127662	chr7	27153944	-0.4389	1.018	0.667	0.93	HOXA3	18.28
cg00713294	chr1	55678649	-0.3545	0.8219	0.667	0.93	USP24	91.11
cg11139127	chr12	9227173	-0.6081	1.41	0.667	0.93	A2M	49.32
cg16208357	chr17	40932520	-0.04535	0.1051	0.667	0.93	WNK4	1.39
cg11597475	chr4	57976431	-0.1924	0.4461	0.667	0.93	IGFBP7	2.82
cg12975603	chr8	1202762	0.9111	2.113	0.667	0.93		86.85
cg18565264	chr1	2140551	-0.2569	0.5957	0.667	0.93	C1orf86	74.41
cg25337570	chr22	29784436	-0.275	0.6377	0.667	0.93	AP1B1	15.4
cg18211066	chr17	75956222	1.47	3.408	0.667	0.93		52.75
cg16892303	chr17	26850502	-0.1772	0.4108	0.667	0.93	FOXN1	89.97
cg17952111	chr19	54960355	-0.07179	0.1665	0.667	0.93	LENG8	3.33
cg20706316	chr1	8398600	-0.0884	0.205	0.667	0.93	SLC45A1	97.39
cg13320291	chr10	118030970	-2.215	5.136	0.667	0.93	GFRA1	42.27
cg06770091	chr8	143473903	-0.7495	1.738	0.668	0.93	TSNARE1	84.76
cg02686793	chr6	112340333	-0.3251	0.754	0.668	0.93		82.35
cg03898631	chr13	112761112	-1.065	2.469	0.668	0.93		47.28
cg11564120	chr7	76009240	-0.0284	0.06585	0.668	0.93		1.42
cg07437546	chr6	91096062	0.4615	1.07	0.668	0.93		42.19
cg02631286	chr1	32281722	-0.09346	0.2167	0.668	0.93	SPOCD1	5.07
cg27328236	chr10	5558309	-0.2971	0.6888	0.668	0.93		80.94
cg02208504	chr15	26042919	-0.3314	0.7684	0.668	0.93	ATP10A	74.97
cg08748471	chr12	52695412	-0.5991	1.389	0.668	0.93	KRT86	38.45
cg10067510	chr2	48844971	1.01	2.341	0.668	0.93	GTF2A1L	34.21
cg07388969	chr15	38509709	0.3445	0.7988	0.668	0.93		80.52
cg07658357	chr12	114839476	1.271	2.947	0.668	0.93	TBX5	52.11
cg17565051	chr10	133751593	0.1126	0.2611	0.668	0.93	PPP2R2D	97.37
cg00970325	chr3	142683176	0.9354	2.169	0.668	0.93	PAQR9	20.97
cg18658230	chr2	1887399	-1.138	2.639	0.668	0.93	MYT1L	63.49
cg03383661	chr6	42714115	-0.09402	0.218	0.668	0.93	TBCC	4.39
cg12656815	chr1	156629000	-0.4515	1.047	0.668	0.93	BCAN	55.49
cg20516763	chr18	42643936	-1.332	3.088	0.668	0.93	SETBP1	55.16
cg18187726	chr12	69080414	0.1514	0.3511	0.668	0.93	NUP107	7.74
cg25392700	chr5	54477	-0.6578	1.525	0.668	0.93		31.88
cg00351324	chr10	106028537	-0.3018	0.7	0.668	0.93	GSTO2	18.52
cg17772649	chr6	31691426	-0.2204	0.5112	0.668	0.93	C6orf25	90.76
cg20320088	chr8	103880068	-0.438	1.016	0.668	0.93		86.31
cg27662838	chr14	21510479	-0.2652	0.615	0.668	0.93	RNASE7	29.97
cg07112154	chr17	41985074	-0.07603	0.1763	0.668	0.93	MPP2	4
cg09347160	chr4	83513063	-0.469	1.088	0.668	0.93		78.62
cg09661984	chr15	25513376	-1.242	2.881	0.668	0.93	HBII-52-46	59.97
cg26224018	chr1	64942153	-0.4121	0.9557	0.668	0.93	CACHD1	19.8
cg18107290	chr14	75352666	-0.5279	1.224	0.668	0.93	DLST	41.76
cg11740872	chr11	66475238	-0.4422	1.026	0.668	0.93	SPTBN2	79.95
cg13979873	chr12	2999833	-0.02301	0.05336	0.668	0.93	TULP3	0.96
cg13876325	chr17	16190098	-0.4318	1.002	0.668	0.93	PIGL	65.92
cg06610259	chr12	122515332	-0.2183	0.5064	0.668	0.93	MLXIP	86.49
cg08319974	chr6	164506861	-0.4109	0.953	0.668	0.93		49.01
cg25397562	chr19	11616711	-0.06479	0.1503	0.668	0.93	ZNF653	3.17
cg22694635	chr19	36362894	-0.4891	1.134	0.668	0.93	APLP1	52.93
cg04770705	chr16	28509428	0.3115	0.7224	0.668	0.93	APOB48R	79.56
cg11335171	chr6	33173333	-0.3887	0.9014	0.668	0.93	HSD17B8	49.15
cg06501333	chr4	103419193	-0.6208	1.44	0.668	0.93		81.68
cg00948124	chr8	35452334	-1.367	3.169	0.668	0.93	UNC5D	51.96
cg20074159	chr3	110246985	1.03	2.388	0.668	0.93		63.4
cg00853979	chr1	32681368	-0.2632	0.6104	0.668	0.93	DCDC2B	23.43
cg16514113	chr16	34428061	0.4208	0.976	0.668	0.93		12
cg09616053	chr16	2256512	-0.3314	0.7687	0.668	0.93	MLST8	68.81
cg12469381	chr7	29519297	2.305	5.345	0.668	0.93	CHN2	55.91
cg05106770	chr4	128545193	1.077	2.497	0.668	0.93		37.81
cg27156669	chr7	155058950	-0.1158	0.2687	0.668	0.93		94.13
cg12450567	chr1	61542620	0.1248	0.2894	0.668	0.93	NFIA	4.79
cg18496053	chrX	139587868	1.53	3.549	0.668	0.93	SOX3	49.69
cg17866044	chr1	29475256	0.1228	0.2848	0.668	0.93	SFRS4	94.35
cg06400255	chr16	30063046	-0.3194	0.7409	0.668	0.93	ALDOA	80.13
cg10262032	chr19	49078119	0.1941	0.4501	0.668	0.93	SULT2B1	9.86
cg08037440	chr1	228195083	-0.1622	0.3763	0.668	0.93	WNT3A	3.33
cg05340803	chr21	41554681	-1.164	2.699	0.668	0.93	DSCAM	60.07
cg22235466	chr4	106080663	0.1991	0.4617	0.668	0.93	TET2	88.7
cg06399529	chr16	4896943	-0.04585	0.1064	0.668	0.93	UBN1	2.64
cg02283238	chr5	118691126	-0.3918	0.9089	0.668	0.93	TNFAIP8	28.84
cg22865542	chr19	47425491	0.1083	0.2512	0.668	0.93	GRLF1	95.87
cg12885678	chr7	157593981	1.209	2.804	0.668	0.93	PTPRN2	76.97
cg05197560	chr16	29937465	-0.03134	0.07269	0.668	0.93	KCTD13	1.96
cg15684702	chr1	45297445	-0.101	0.2344	0.668	0.93	PTCH2	94.86
cg16560313	chr14	103373122	0.1044	0.2421	0.668	0.93		95.59
cg00653025	chr16	89571489	0.2763	0.6409	0.668	0.93		85.05
cg03476105	chr7	96770912	1.463	3.394	0.668	0.93	ACN9	52.51
cg01065592	chr7	157215172	-0.2599	0.6029	0.668	0.93		83.71
cg00436496	chr15	96885119	0.675	1.566	0.668	0.93		67.12
cg20871964	chr2	234844925	1.006	2.334	0.668	0.93	TRPM8	41.36
cg02023717	chr17	37846697	-0.5814	1.349	0.668	0.93	ERBB2	67.38
cg08009622	chr6	75916327	1.076	2.496	0.668	0.93	COL12A1	24.9
cg18314690	chr7	7747964	-0.9826	2.28	0.668	0.93	RPA3	77.39
cg12416637	chr2	154333650	-0.05574	0.1293	0.668	0.93		3.41
cg20996351	chr1	27687232	1.438	3.336	0.668	0.93	MAP3K6	62.7
cg26668276	chr7	96633311	-0.8192	1.901	0.668	0.93	DLX6AS	29.14
cg18548864	chr3	112995278	0.3567	0.8275	0.668	0.93	BOC	90.52
cg17962547	chr10	134918974	0.5799	1.345	0.668	0.93	GPR123	30.54
cg01080375	chr14	71109264	-0.05415	0.1256	0.668	0.93	TTC9	2.05
cg19809453	chr1	6508028	-0.8424	1.954	0.668	0.93	ESPN	8.23
cg03934354	chr5	34043140	-0.2577	0.5978	0.668	0.93	C1QTNF3	75.79
cg09033131	chr11	118135094	0.08164	0.1894	0.668	0.93	MPZL2	4.1
cg26895569	chr1	204329222	-0.3337	0.7742	0.668	0.93	PLEKHA6	71.57
cg07442105	chr16	66962501	0.4138	0.96	0.668	0.93		97.06
cg22792367	chr5	96267912	-0.3131	0.7263	0.668	0.93		88.22
cg11203551	chr1	52610547	-0.3112	0.722	0.668	0.93	ZFYVE9	90.22
cg24757747	chr10	180306	-0.05424	0.1259	0.668	0.93	ZMYND11	2.84
cg06872705	chr1	165205201	-0.7458	1.73	0.668	0.93	LMX1A	9.79
cg09916810	chr16	1791982	0.2763	0.6411	0.668	0.93	MAPK8IP3	87.02
cg26967755	chr16	57773694	-0.2446	0.5675	0.668	0.93	KATNB1	88.16
cg14249266	chr1	36929455	0.4409	1.023	0.668	0.93	MRPS15	3.27
cg04530339	chr12	11800414	-0.2961	0.687	0.668	0.93		92.62
cg03159947	chr4	44451060	-0.05571	0.1293	0.668	0.93	KCTD8	2.23
cg01127423	chr11	45742908	-0.4739	1.1	0.668	0.93		21.43
cg19086858	chr12	31743367	-0.4848	1.125	0.668	0.93	DENND5B	22.28
cg09172362	chr11	299482	0.618	1.434	0.668	0.93	IFITM5	90.16
cg19254163	chr11	60623782	-0.368	0.8538	0.668	0.93	GPR44	63.44
cg00884794	chr14	23565044	-0.05928	0.1375	0.668	0.93	C14orf119	3.08
cg15852446	chr15	40583422	-0.3465	0.8041	0.668	0.93	PLCB2	20.69
cg00231875	chr11	14288293	-0.2548	0.5911	0.668	0.93	SPON1	87.14
cg17031607	chr2	27632331	-0.1259	0.2922	0.668	0.93	PPM1G	3.42
cg08618068	chr12	121163497	-0.08076	0.1874	0.668	0.93	ACADS	2
cg12667021	chr8	1588618	-0.8212	1.906	0.668	0.93	DLGAP2	94.39
cg17970176	chr19	44039345	-0.2351	0.5455	0.668	0.93	ZNF575	90.69
cg01084270	chr5	35904569	-0.9747	2.262	0.668	0.93	CAPSL	53.88
cg01233141	chr8	2030032	-1.168	2.711	0.668	0.93	MYOM2	56.4
cg22428691	chr1	223926325	0.2673	0.6202	0.668	0.93	CAPN2	20.51
cg15757437	chr6	84565381	0.7598	1.763	0.668	0.93	RIPPLY2	63.02
cg25212762	chr3	37055414	-0.4325	1.004	0.668	0.93	MLH1	90.58
cg02338778	chr2	23840763	0.7314	1.697	0.668	0.93	KLHL29	76.07
cg04394763	chr1	153918716	0.5021	1.165	0.668	0.93	DENND4B	15.05
cg16534499	chr19	44555960	-0.579	1.344	0.668	0.93	ZNF223	5.2
cg24294950	chr7	126752911	-0.2153	0.4996	0.668	0.93	GRM8	8.18
cg00340102	chr20	34129456	-0.3852	0.8938	0.668	0.93	ERGIC3	65.33
cg00335712	chr4	94749865	0.3077	0.714	0.668	0.93	ATOH1	2.12
cg16271424	chr10	99080594	-0.8163	1.894	0.668	0.93	FRAT1	55.53
cg26410840	chr3	126327437	-0.1075	0.2494	0.668	0.93	TXNRD3IT1	94.34
cg17400905	chr13	43545157	-0.1852	0.4297	0.668	0.93	EPSTI1	6.35
cg14202916	chr17	78820924	-0.3151	0.7312	0.668	0.93	RPTOR	85.74
cg10204999	chr14	103057895	0.3618	0.8397	0.668	0.93	RCOR1	28.76
cg12602653	chr18	29769853	-0.8076	1.874	0.668	0.93	MEP1B	78.31
cg21781828	chr5	79286897	-0.1366	0.317	0.668	0.93	MTX3	1.51
cg00080125	chr17	59490613	0.2988	0.6935	0.668	0.93	C17orf82	61
cg20739281	chr1	2411240	0.6714	1.558	0.668	0.93	PLCH2	40.31
cg14356262	chr14	101071081	-1.262	2.929	0.668	0.93		68.29
cg02150077	chr16	87098542	-1.085	2.517	0.668	0.93		31.37
cg22051754	chr9	139069756	-0.5193	1.205	0.668	0.93		34.49
cg13158641	chr7	22071351	0.2063	0.4789	0.668	0.93		60.32
cg04267184	chr20	3023418	-0.2371	0.5503	0.668	0.93	GNRH2	88.46
cg19386801	chr6	33218604	-0.2577	0.5981	0.668	0.93	VPS52	82.05
cg10652085	chr6	33267609	-0.1251	0.2904	0.668	0.93	TAPBP	5.92
cg06377684	chr1	10700647	-0.527	1.223	0.668	0.93	CASZ1	84.11
cg25983677	chr6	31367838	-1.231	2.858	0.668	0.93		8.64
cg23504032	chr5	125936553	-0.1385	0.3214	0.668	0.93	PHAX	4.6
cg05963100	chr7	17161117	1.568	3.64	0.668	0.93		86.44
cg08976874	chr11	31885698	-0.81	1.88	0.668	0.93		38.66
cg13601936	chr9	140198751	-0.8297	1.926	0.668	0.93		84.55
cg24389239	chr17	6365559	-0.927	2.151	0.668	0.93	PITPNM3	53.57
cg16059161	chr18	76498163	1.933	4.487	0.668	0.93		61.35
cg08617833	chrX	128657697	0.7753	1.799	0.668	0.93	SMARCA1	16.71
cg03289548	chr10	114580989	0.02814	0.06531	0.668	0.93		98.73
cg00381541	chr17	40192279	0.4193	0.9731	0.668	0.93		84.89
cg19430780	chr19	38397004	0.3118	0.7236	0.668	0.93	SIPA1L3	13.06
ch.4.3154602F	chr4	173161754	0.4797	1.113	0.668	0.93	GALNTL6	14.4
cg19932079	chr15	43525256	-0.4276	0.9924	0.668	0.93	TGM5	76.01
cg11530701	chrX	11157610	-0.7568	1.757	0.668	0.93	ARHGAP6	79.48
cg20334738	chr4	151502939	-0.7848	1.822	0.668	0.93	MAB21L2	81.33
cg16926213	chr1	1841314	0.3109	0.7216	0.668	0.93		10.68
cg22430006	chr4	13485549	-0.1462	0.3393	0.668	0.93	RAB28	3.69
cg15571686	chr13	113411162	0.09054	0.2102	0.668	0.93	ATP11A	95.78
cg06818804	chr15	78441680	-0.03154	0.07321	0.668	0.93	IDH3A	1.81
cg03875091	chr10	134595048	1.197	2.779	0.668	0.93	INPP5A	94.31
cg25790695	chr6	155635567	-0.1368	0.3176	0.668	0.93	TFB1M	5.54
cg09226692	chr6	43422490	-0.2756	0.6397	0.668	0.93	DLK2	9.99
cg20789081	chr11	71814032	-0.02774	0.0644	0.668	0.93	LRTOMT	1.34
cg17849956	chr19	57862480	-0.07913	0.1837	0.668	0.93	ZNF304	3.38
cg10499042	chr2	141650127	-1.356	3.147	0.668	0.93	LRP1B	84.99
cg17139983	chr19	58987604	-0.1665	0.3865	0.668	0.93	ZNF446	4.58
cg05362320	chr14	94596053	0.06663	0.1547	0.668	0.93	IFI27L2	3.84
cg07638450	chr7	101796416	-0.381	0.8845	0.668	0.93	CUX1	23.34
cg13644262	chr4	6449564	-1.307	3.034	0.668	0.93	PPP2R2C	62.6
cg12214451	chr4	114900175	-1.331	3.089	0.668	0.93	ARSJ	34.08
cg18710908	chr8	144787999	-1.041	2.416	0.668	0.93		51.92
cg19287610	chr6	164461074	-0.5481	1.272	0.668	0.93		48.97
cg24630195	chr5	2748369	-0.7779	1.806	0.668	0.93	IRX2	40.15
cg22429776	chr1	113162371	-0.1145	0.2659	0.668	0.93	ST7L	2.81
cg18192414	chr1	249165739	-0.5502	1.277	0.668	0.93		85.14
cg07383268	chr7	44530730	-0.5141	1.193	0.668	0.93	NUDCD3	8.79
cg09259595	chr8	1779056	-0.3919	0.9098	0.668	0.93	ARHGEF10	35.47
cg22298265	chr8	975286	1.19	2.762	0.668	0.93		51.8
cg22584138	chr17	28562220	0.4391	1.019	0.668	0.93	SLC6A4	17.76
cg06094126	chr1	17025723	-0.2326	0.5401	0.668	0.93	ESPNP	20.73
cg17274064	chr21	40033892	0.9966	2.314	0.668	0.93	ERG	11.17
cg17156641	chr1	145416640	-0.1609	0.3735	0.668	0.93	HFE2	91.14
cg04258046	chr15	63445591	-0.7769	1.804	0.668	0.93	RPS27L	72.19
cg26024874	chr18	54541128	-0.3954	0.918	0.668	0.93	WDR7	83.82
cg23426912	chr6	30920836	0.8133	1.888	0.668	0.93	DPCR1	32.02
cg26734888	chr19	37825307	1.643	3.815	0.668	0.93	HKR1	14.62
cg06529477	chr17	56709497	0.07038	0.1634	0.668	0.93	TEX14	3.1
cg20674638	chr5	52284781	-0.08087	0.1878	0.668	0.93	ITGA2	2.99
cg24902206	chr11	132177653	-0.7767	1.803	0.668	0.93	NTM	60.65
cg08380311	chr19	3435252	1.015	2.356	0.668	0.93	NFIC	7.88
cg10669451	chr11	61556984	-0.1774	0.4119	0.668	0.93	C11orf10	91.75
cg01534613	chr7	96337050	0.4551	1.057	0.668	0.93	SHFM1	48.66
cg05057014	chr6	30034882	0.1266	0.2938	0.668	0.93	PPP1R11	8.72
cg26015356	chr17	34090484	0.3848	0.8935	0.668	0.93	C17orf50	85.47
cg02679662	chr5	131016702	-0.2904	0.6742	0.668	0.93	FNIP1	93.14
cg03309898	chr8	145114875	-0.305	0.7082	0.668	0.93	OPLAH	83.37
cg22377064	chr12	131443486	0.9878	2.294	0.668	0.93	GPR133	65.96
cg09284703	chr19	36207534	-0.05059	0.1175	0.668	0.93	MLL4	2.28
cg26812362	chr6	167040675	-0.05075	0.1178	0.668	0.93	RPS6KA2	1.56
cg21119032	chr2	211341315	-0.05893	0.1368	0.668	0.93	LANCL1	1.84
cg10958840	chr3	182686679	-0.4983	1.157	0.668	0.93	DCUN1D1	84.82
cg02818265	chr15	83655452	-0.2691	0.6248	0.668	0.93	FAM103A1	9.38
cg26766277	chr15	77577491	-0.4811	1.117	0.668	0.93	SGK269	78.31
cg23691406	chr14	71112909	-1.565	3.634	0.668	0.93	TTC9	87.83
cg03894815	chr20	62370807	-0.1046	0.2428	0.668	0.93	SLC2A4RG	2.72
cg08568554	chr13	103456253	-0.1125	0.2613	0.668	0.93	BIVM	93.66
cg10456769	chr5	110453339	-0.5372	1.248	0.668	0.93	WDR36	87.39
cg18321495	chr20	61158170	-0.3343	0.7762	0.668	0.93	C20orf166	24.6
cg08247611	chr16	71928811	-0.07503	0.1742	0.668	0.93	KIAA0174	2.64
cg07143863	chr12	64954729	0.5184	1.204	0.668	0.93		62.94
cg22727810	chr1	163861876	-0.4261	0.9894	0.668	0.93		19.91
cg02435538	chr7	75507337	-0.2948	0.6846	0.668	0.93	RHBDD2	76.57
cg13995516	chr6	21598595	1.061	2.465	0.668	0.93	SOX4	58.87
cg02690256	chr2	10953520	-0.386	0.8964	0.668	0.93	PDIA6	49.72
cg03809898	chr6	100442553	1.011	2.349	0.668	0.93	MCHR2	45.05
cg25508118	chr2	119981769	1.041	2.417	0.668	0.93	STEAP3	9
cg26135831	chr13	44304874	-0.6872	1.596	0.668	0.93	ENOX1	70.81
cg10587913	chr12	54392867	-1.223	2.841	0.668	0.93	HOXC9	45.91
cg04739747	chr16	29852958	-0.2746	0.6378	0.668	0.93	MVP	84.64
cg11766711	chr14	103542167	-0.06647	0.1544	0.668	0.93		2.99
cg12473697	chr1	2205770	0.2807	0.6518	0.668	0.93	SKI	86.66
cg26179022	chr14	65569348	-0.08871	0.206	0.668	0.93	MAX	5.25
cg26115816	chr1	109633373	0.1292	0.3	0.668	0.93	TMEM167B	4.02
cg00844589	chr12	100661322	-0.1562	0.3627	0.668	0.93	SCYL2	3.92
cg27054948	chr8	18537539	-0.3313	0.7693	0.668	0.93	PSD3	92.35
cg08542976	chr16	24950981	-0.1042	0.2421	0.668	0.93	ARHGAP17	95.05
cg00057569	chr10	95462548	-0.344	0.7988	0.668	0.93	C10orf4	7.18
cg15095327	chr3	9944512	0.236	0.5482	0.668	0.93	IL17RE	25.54
cg25340403	chr19	43969650	-0.3588	0.8333	0.668	0.93	LYPD3	19.52
ch.17.1750110F	chr17	65737611	-0.3867	0.898	0.668	0.93	NOL11	14.69
cg18728753	chr12	116714066	0.0766	0.1779	0.668	0.93	MED13L	4.99
cg26577201	chr2	219857793	1.082	2.513	0.668	0.93	CRYBA2	21.83
cg08629836	chr4	3617256	-1.271	2.953	0.668	0.93		87.06
cg05769889	chr12	89744701	-0.05053	0.1174	0.668	0.93	DUSP6	3.73
cg02279670	chr13	79177195	-0.1539	0.3575	0.668	0.93	POU4F1	2.28
cg14267525	chr6	138742041	-0.2939	0.6826	0.668	0.93		75.43
cg22402873	chr12	34444336	-0.6359	1.477	0.668	0.93		62.29
cg03223081	chr16	34807860	-0.3585	0.8326	0.668	0.93		83.53
cg01473128	chr6	31828335	0.02723	0.06325	0.668	0.93	NEU1	98.81
cg02673453	chr16	15814806	-0.2073	0.4816	0.668	0.93	MYH11	96
cg09081892	chr6	22569653	-1.116	2.591	0.668	0.93	HDGFL1	85.69
cg02412684	chr10	123354194	-0.3805	0.8838	0.668	0.93	FGFR2	85.39
cg06609295	chr14	103400081	0.2098	0.4872	0.668	0.93	CDC42BPB	94.45
cg09576124	chr4	1807287	0.233	0.5413	0.668	0.93	FGFR3	34.5
cg19212779	chr4	48777471	0.2171	0.5042	0.668	0.93	FRYL	89.79
cg14115182	chr5	174145909	-0.2996	0.6959	0.668	0.93		80.53
cg02051562	chr1	183616450	0.6616	1.537	0.668	0.93	APOBEC4	50.4
cg25836232	chr18	12306837	0.5659	1.315	0.668	0.93	TUBB6	65.95
cg12999941	chr3	50304930	0.4425	1.028	0.668	0.93	SEMA3B	60.46
cg09717545	chr19	917707	-0.2922	0.6788	0.668	0.93	KISS1R	8.59
cg13883590	chr4	1952852	-0.07854	0.1824	0.668	0.93	WHSC1	95.93
ch.11.991049F	chr11	47494477	0.09216	0.2141	0.668	0.93	CUGBP1	4.48
cg10311173	chr16	89682931	-0.4889	1.136	0.668	0.93	DPEP1	42.01
cg04120546	chr8	125740895	-0.3339	0.7756	0.668	0.93	MTSS1	4.87
cg15831310	chr19	35523527	-0.5387	1.251	0.668	0.93	SCN1B	49.37
cg04132418	chr6	131148736	-2.29	5.32	0.668	0.93	LOC285733	48.64
cg03319752	chr20	17209431	-0.3987	0.926	0.668	0.93	PCSK2	8.09
cg00557872	chr4	164909730	-0.9743	2.263	0.668	0.93	MARCH1	70.2
cg15255455	chr19	4534986	-0.18	0.4182	0.668	0.93	PLIN5	6.17
cg16951215	chr7	139847604	-0.1912	0.4442	0.668	0.93	JHDM1D	91.44
cg06739182	chr7	73588702	-0.2777	0.6451	0.668	0.93	EIF4H	3.12
cg24378951	chr15	101690195	0.3211	0.7458	0.668	0.93		72.12
cg20052010	chr2	56108750	-0.2213	0.5141	0.668	0.93	EFEMP1	94.4
