## Supplemental Tables for "Prenatal vitamin intake in first month of pregnancy and DNA methylation in cord blood and placenta in two prospective cohorts": Supplemental Table 1 - EARLI Placenta Single Site Results.csv (part 21 of 28)

	chr	pos	DNAm_diff	sd	P.Value	adj.P.Val	gene	AveDNAm
cg12677759	chr3	48957001	-0.08922	0.2073	0.668	0.93	ARIH2	3.86
cg15773090	chr12	42632129	-0.08444	0.1962	0.668	0.93	YAF2	2.39
cg21865249	chr1	208144007	-0.3105	0.7214	0.668	0.93		41.38
cg27032142	chr15	85201545	-0.128	0.2973	0.668	0.93	NMB	3.18
cg09125723	chr2	122096106	0.1601	0.3718	0.668	0.93	CLASP1	91.55
cg12196473	chr3	99536614	0.139	0.3229	0.668	0.93	MIR548G	5.4
cg01356948	chr8	116652764	-1.211	2.813	0.668	0.93	TRPS1	58.33
cg02298220	chr20	35914908	-0.2975	0.6912	0.668	0.93		74.79
cg26168577	chr17	60766925	-0.1149	0.267	0.668	0.93	MRC2	96.78
cg09135343	chr12	68041428	0.3279	0.7618	0.668	0.93	DYRK2	10.22
cg01564640	chr19	41129962	0.5315	1.235	0.668	0.93	LTBP4	27.32
cg14198877	chr8	42128569	-0.1401	0.3254	0.668	0.93	IKBKB	7.89
cg01364935	chr16	73185687	-0.6721	1.562	0.668	0.93		28.55
cg10973622	chr2	86423274	0.491	1.141	0.668	0.93	IMMT	14.76
cg25159376	chr14	50159763	-0.07753	0.1801	0.668	0.93	KLHDC1	2.82
cg20289299	chr6	86388069	-0.3684	0.8559	0.668	0.93	SNHG5	8.66
cg03299824	chr16	17647941	-0.6064	1.409	0.668	0.93		74.23
cg21801428	chr3	42061633	-0.2887	0.6707	0.668	0.93		87.74
cg13798746	chr6	32038887	-0.3794	0.8815	0.668	0.93	TNXB	80.08
cg07989490	chr10	8117026	-0.3956	0.9192	0.668	0.93	GATA3	71.59
cg23044005	chr7	22588840	-0.434	1.008	0.668	0.93		36.22
cg05018513	chr14	105173980	0.2625	0.6099	0.668	0.93	INF2	85.03
cg19629053	chr3	44626193	0.7344	1.707	0.668	0.93	ZNF660	26.54
cg18251612	chr20	39318137	-0.03105	0.07216	0.668	0.93	MAFB	1.71
cg00740803	chr4	113143664	0.7532	1.75	0.668	0.93		55.03
cg04952627	chr7	630507	-0.4455	1.035	0.668	0.93	PRKAR1B	39.46
cg19268498	chr3	180397857	-0.06117	0.1421	0.668	0.93	CCDC39	2.9
cg19377674	chr15	66590338	0.5382	1.251	0.668	0.93	DIS3L	84.64
cg13100089	chr2	31357523	-0.6487	1.508	0.668	0.93	GALNT14	50.61
cg01926858	chr14	53619558	-0.6969	1.619	0.668	0.93	DDHD1	2.75
cg16345915	chr17	80371099	-0.1584	0.3681	0.668	0.93	C17orf101	90.08
cg17720979	chr8	1327621	-1.135	2.638	0.668	0.93		73.75
cg12695612	chr1	17308092	-0.4446	1.033	0.668	0.93	MFAP2	79.63
cg11129772	chr7	53879728	-1.683	3.911	0.668	0.93		27.55
cg15911409	chr2	237481080	1.12	2.604	0.668	0.93	CXCR7	49.85
cg10172932	chr2	231921952	-0.06092	0.1416	0.668	0.93	PSMD1	2.13
cg17678647	chr21	48069229	0.3562	0.8277	0.668	0.93	PRMT2	93.79
cg21498161	chr5	35795185	-0.9431	2.192	0.668	0.93	SPEF2	56.57
cg23094903	chr8	47016653	-0.6529	1.517	0.668	0.93		66.44
cg09722397	chr17	72855943	1.135	2.638	0.668	0.93	GRIN2C	21.15
cg16349667	chr1	3807168	-0.2173	0.505	0.668	0.93	C1orf174	88.95
ch.17.1711350R	chr17	64569031	0.3778	0.878	0.668	0.93	PRKCA	18.42
cg04880546	chr12	120868468	-0.07938	0.1845	0.668	0.93		3.15
cg13078969	chr12	1799970	-0.2078	0.4828	0.668	0.93	ADIPOR2	5.18
cg05783039	chrX	10851898	0.3624	0.8421	0.668	0.93	MID1	12.52
cg04308167	chr17	19440767	0.3913	0.9094	0.668	0.93	SLC47A1	77.18
cg26755097	chr6	30711844	0.1046	0.2432	0.668	0.93	FLOT1	4.61
cg04453065	chr1	86046661	-0.03373	0.07838	0.668	0.93	CYR61	1.48
cg26253868	chr2	19072283	-0.3794	0.8817	0.668	0.93		91.07
cg17215170	chr2	111874943	-0.07627	0.1773	0.668	0.93	ACOXL	3.42
cg14182496	chr9	79493927	-1.03	2.394	0.668	0.93	PRUNE2	41.91
cg02289040	chr1	177939546	-0.469	1.09	0.668	0.93	SEC16B	79.39
cg03859673	chr17	39925702	0.04696	0.1091	0.668	0.93	JUP	98.34
cg07301829	chr8	118313044	0.5671	1.318	0.668	0.93		23.83
cg11391970	chr2	238267584	0.3988	0.9268	0.668	0.93	COL6A3	91.8
cg00948677	chrX	68113437	-0.3861	0.8973	0.668	0.93		60.48
cg06214983	chr1	38259501	-0.05826	0.1354	0.668	0.93	MANEAL	2.61
cg11114344	chr17	16341984	-0.03476	0.0808	0.668	0.93	NCRNA00188	1.68
cg06356032	chr1	89357260	-0.1695	0.3939	0.668	0.93	GTF2B	3.98
cg03830006	chr17	77707066	0.8646	2.01	0.668	0.93	ENPP7	66.88
cg22171358	chr4	17934261	-0.2907	0.6757	0.668	0.93	LCORL	93.34
cg07927953	chr10	134559696	-0.07919	0.1841	0.668	0.93	INPP5A	95.16
ch.1.541122F	chr1	15891913	-0.3436	0.7985	0.668	0.93	DNAJC16	16.98
cg19049437	chr12	31769499	-1.259	2.925	0.668	0.93		74.77
cg22755534	chr11	128796442	-0.1408	0.3273	0.668	0.93		93.03
cg23359048	chr12	2921757	-0.1488	0.3458	0.668	0.93	ITFG2	7.11
cg04903509	chr12	132855060	-0.8013	1.862	0.668	0.93	GALNT9	49.48
cg14257435	chr14	97165297	-0.4523	1.051	0.668	0.93		72.76
cg23363464	chr11	94476388	-0.1959	0.4555	0.668	0.93		90.71
cg10018272	chr1	67519814	-0.2138	0.4969	0.668	0.93	SLC35D1	2.77
cg09161412	chr17	18057145	-0.07229	0.168	0.668	0.93	MYO15A	3.7
cg26849265	chr17	8191877	-0.03067	0.07129	0.668	0.93	RANGRF	1.42
cg26918919	chrX	11285195	-0.5846	1.359	0.668	0.93	ARHGAP6	88.26
cg11637718	chr16	4029254	-0.2881	0.6696	0.668	0.93	ADCY9	83.49
cg02447471	chr7	95537015	-1.297	3.016	0.668	0.93	DYNC1I1	61.58
cg09520126	chr7	158802720	-0.05577	0.1296	0.668	0.93	LOC154822	97.3
cg22901347	chr3	171138553	2.652	6.164	0.668	0.93	TNIK	62.79
cg13784767	chrX	16730515	-1.044	2.426	0.668	0.93	CTPS2	15.14
cg12133554	chr4	299309	0.3688	0.8574	0.668	0.93		21.34
cg19925215	chr8	80964918	-0.3115	0.7241	0.668	0.93	TPD52	37.36
cg11769332	chr17	48046663	-0.06972	0.1621	0.668	0.93	DLX4	3.53
cg06949053	chr19	28285395	0.1055	0.2452	0.668	0.93	LOC148189	4.93
cg07619697	chr3	129407365	0.3788	0.8805	0.668	0.93	TMCC1	72.28
cg07505049	chr5	34831987	-1.388	3.226	0.668	0.93	RAI14	68.13
cg15367106	chr12	96184558	1.022	2.375	0.668	0.93	NTN4	5.28
cg17339905	chr2	135808617	-0.1663	0.3865	0.668	0.93	RAB3GAP1	92
cg03666244	chr2	177008770	0.6837	1.589	0.668	0.93		71.32
cg13701509	chr5	170833685	-0.7313	1.7	0.668	0.93	NPM1	75.56
cg02378063	chr4	22913868	-0.7123	1.656	0.668	0.93		22.89
cg18813177	chr15	93584909	-0.1191	0.2768	0.668	0.93		94.34
cg22637759	chr4	124317895	0.2794	0.6497	0.668	0.93	SPRY1	8.4
cg18309776	chr14	96136522	0.3254	0.7565	0.668	0.93	TCL6	81.94
cg18631798	chr4	8396163	0.6657	1.548	0.668	0.93	ACOX3	68.24
cg03028529	chr17	26695002	-0.7164	1.666	0.668	0.93	SEBOX	75.71
cg18048983	chr17	42750767	-0.9512	2.212	0.668	0.93	C17orf104	74.28
cg05551068	chr12	118454026	-0.6768	1.574	0.668	0.93	RFC5	71.77
cg25514273	chr13	70681804	0.8137	1.892	0.668	0.93	KLHL1	56.97
cg00763151	chr12	98987211	-0.03448	0.08016	0.668	0.93	SLC25A3	1.91
cg06700146	chr17	6926400	-0.6455	1.501	0.668	0.93	BCL6B	50.83
cg07538515	chr6	158244272	-0.1777	0.4131	0.668	0.93	SNX9	9.63
cg09925467	chr10	114043123	-0.3005	0.6987	0.668	0.93	TECTB	86.01
cg00011564	chr16	3591728	-0.1825	0.4242	0.668	0.93	NLRC3	91.6
cg00906319	chr10	35105098	-0.03429	0.07973	0.668	0.93	PARD3	2.09
cg00423030	chr17	76037075	0.6779	1.576	0.668	0.93	TNRC6C	26.22
cg01100175	chr2	149645880	-0.8185	1.903	0.668	0.93	KIF5C	32.01
cg05861255	chr12	123921688	-0.255	0.5928	0.668	0.93	RILPL2	11.38
cg17696376	chr3	138487881	-0.2279	0.53	0.668	0.93		81.67
cg11453347	chr10	127512288	-0.06655	0.1547	0.668	0.93	UROS	2.45
cg03247245	chr12	67272574	0.2912	0.677	0.668	0.93		83.43
cg05284873	chr19	6709822	0.3656	0.8502	0.668	0.93	C3	22.07
cg13799581	chr7	117835958	0.5857	1.362	0.668	0.93	NAA38	26.79
cg19450056	chr11	2118470	-0.5524	1.284	0.668	0.93		68.88
cg24752964	chr10	81075165	0.2577	0.5991	0.668	0.93	ZMIZ1	88.35
cg13928759	chr10	95517382	-0.3959	0.9205	0.668	0.93	LGI1	69.84
cg09211256	chr12	38552636	-0.6868	1.597	0.668	0.93		67.74
cg10289912	chr7	30324033	-0.08005	0.1861	0.668	0.93	ZNRF2	6.26
cg02248235	chr15	101690179	-0.4925	1.145	0.668	0.93		87.82
cg09950812	chr14	99275649	0.3992	0.9282	0.668	0.93		69.23
cg01165683	chr3	24430957	-0.7887	1.834	0.668	0.93	THRB	46.06
cg12915834	chr6	34895360	-0.2925	0.6801	0.668	0.93	ANKS1A	68.85
cg10345369	chr10	131570053	-1.123	2.611	0.668	0.93		70.07
cg12870014	chr12	110450643	-1.089	2.533	0.668	0.93	ANKRD13A	67.11
cg10579113	chr4	177462176	-0.6086	1.415	0.668	0.93		83.7
cg27147819	chr20	21378074	1.11	2.58	0.668	0.93	NKX2-4	13.73
cg15984612	chr8	145514624	-0.1089	0.2532	0.668	0.93	BOP1	2.98
cg08182160	chr11	72385307	0.3562	0.8283	0.668	0.93	PDE2A	13.04
cg10030658	chr6	56298004	0.6242	1.451	0.668	0.93		71.1
cg06675705	chr3	100560402	-0.531	1.235	0.668	0.93	ABI3BP	75.21
cg00575153	chr8	145047469	0.2157	0.5016	0.668	0.93	PLEC1	5.74
cg14290287	chr12	104680923	-0.04594	0.1068	0.668	0.93	TXNRD1	3.05
cg19618601	chr2	6644914	-1.098	2.552	0.668	0.93		41.12
cg04513185	chr2	136876652	-0.3099	0.7206	0.668	0.93	CXCR4	10.41
cg16289618	chr6	29705939	-0.3348	0.7786	0.668	0.93	LOC285830	15.85
cg25021598	chr5	137518412	-0.1437	0.3342	0.668	0.93	KIF20A	93.12
cg08567182	chr7	28583568	-0.9365	2.178	0.668	0.93	CREB5	46.03
cg02928935	chr17	17188379	-0.4165	0.9684	0.668	0.93		78.25
cg00531246	chr13	114174973	0.05063	0.1177	0.668	0.93	TMCO3	97.85
cg18580117	chr15	42787236	0.4601	1.07	0.668	0.93	SNAP23	16.78
cg00171290	chr7	1160746	-0.04678	0.1088	0.668	0.93	C7orf50	97.44
cg26352676	chr11	116370272	0.1601	0.3724	0.668	0.93		5.77
cg21750589	chr6	28321301	-0.3633	0.845	0.668	0.93	ZNF323	85.46
cg24588745	chr1	28559529	-0.09653	0.2245	0.668	0.93	DNAJC8	4.38
cg24648241	chr7	38347775	-0.1733	0.403	0.668	0.93		92.93
cg16201940	chr5	178565937	-0.5468	1.272	0.668	0.93	ADAMTS2	74.22
cg16582062	chr16	2255883	-0.02393	0.05566	0.668	0.93	MLST8	1.17
cg11383134	chr6	29648590	-1.911	4.445	0.668	0.93		45.44
cg22914188	chr12	110841667	0.08019	0.1865	0.668	0.93	ANAPC7	5.22
cg12152256	chr14	74353709	-0.1782	0.4143	0.668	0.93	ZNF410	3.22
cg22277996	chr4	57888331	-0.2448	0.5694	0.668	0.93	POLR2B	91.78
cg24065722	chr4	89619573	-0.2603	0.6054	0.668	0.93	HERC3	89.39
cg18352306	chr12	51664642	0.06594	0.1534	0.668	0.93	SMAGP	4.13
cg09127607	chr10	69914213	0.3561	0.8282	0.668	0.93	MYPN	72.97
cg04955951	chr17	48239072	-0.02888	0.06718	0.668	0.93		1.6
cg25313204	chr6	160768801	-1.105	2.569	0.668	0.93	SLC22A3	36
cg10501629	chr12	90049560	-0.3009	0.6998	0.668	0.93	ATP2B1	83.86
cg17298429	chr3	120026692	-0.1822	0.4239	0.668	0.93		92.22
cg03629447	chr10	95326409	0.7136	1.66	0.668	0.93	GPR120	5.77
cg18131626	chr6	100037532	0.336	0.7815	0.668	0.93		77.46
cg27209457	chr15	75640148	-0.03791	0.08817	0.668	0.93	NEIL1	2.63
cg06056514	chr6	31747433	-0.04978	0.1158	0.668	0.93	VARS	97.99
cg05622307	chr10	102490373	-0.4545	1.057	0.668	0.93		6.98
cg17174370	chr2	153188845	-0.4474	1.041	0.668	0.93		84.7
cg01855313	chr3	120628291	-1.354	3.15	0.668	0.93	STXBP5L	62.71
cg23407520	chr8	4979250	-1.074	2.497	0.668	0.93		83.32
ch.1.3042365R	chr1	155888432	-0.1142	0.2656	0.668	0.93	KIAA0907	5.33
cg15844381	chr19	14228577	-0.04665	0.1085	0.668	0.93	PRKACA	2.95
cg09144964	chr7	27150262	-0.5076	1.181	0.668	0.93	HOXA3	16.67
ch.7.83866664R	chr7	84028728	-0.03246	0.0755	0.668	0.93		1.72
cg16512390	chr1	228756714	1.14	2.652	0.668	0.93		66.94
cg27563952	chr1	182557982	-0.04319	0.1005	0.668	0.93		3.36
cg05624954	chr5	179340170	0.03633	0.0845	0.668	0.93		98.24
cg04549583	chr2	12146219	-0.5231	1.217	0.668	0.93		62.2
cg10015051	chr16	65102943	-1.402	3.261	0.668	0.93	CDH11	73.36
cg24800754	chr19	6234327	0.3624	0.843	0.668	0.93	MLLT1	69.31
cg21229954	chr17	5076857	-0.2281	0.5306	0.668	0.93	USP6	90.09
cg23007540	chr8	142179688	-0.5986	1.393	0.668	0.93	DENND3	51.74
cg14391419	chr7	19158647	-1.111	2.584	0.668	0.93	TWIST1	39.48
cg02866733	chr6	31621179	-0.336	0.7815	0.668	0.93	BAT3	21.46
cg14256234	chr1	113217181	0.0593	0.1379	0.668	0.93	MOV10	3.3
cg16981027	chr2	39193891	0.6289	1.463	0.668	0.93	LOC100271715	54.26
cg19313402	chr1	220102307	-0.3586	0.8341	0.668	0.93	SLC30A10	24.25
cg09781307	chr11	27648324	-0.6546	1.523	0.669	0.93	BDNFOS	62.67
cg26411549	chr1	28415311	0.1397	0.3249	0.669	0.93	EYA3	5.09
cg16458196	chr19	3578313	0.2356	0.5481	0.669	0.93	HMG20B	86.37
cg00462107	chr5	72677230	-0.9216	2.144	0.669	0.93		52.15
cg01566592	chr8	104512858	-1.344	3.126	0.669	0.93	RIMS2	14.58
cg09266433	chr2	179058698	-0.03387	0.07879	0.669	0.93	OSBPL6	2.07
cg01517680	chr16	49499006	-0.8298	1.93	0.669	0.93		17.51
cg01259104	chr12	133340965	-0.9899	2.303	0.669	0.93		85.58
cg07659624	chr8	23425272	-0.3547	0.8251	0.669	0.93	SLC25A37	42.55
cg01663469	chr3	119421667	0.1564	0.3638	0.669	0.93	C3orf15	3.87
cg14762896	chr20	61691785	0.3025	0.7038	0.669	0.93		15.96
cg04163632	chr13	113830117	-0.2012	0.468	0.669	0.93		88.67
cg20315643	chr16	84220562	-0.193	0.449	0.669	0.93	TAF1C	4.01
ch.8.125388564R	chr8	125319383	0.4407	1.025	0.669	0.93		16.61
cg17078988	chr8	133759853	2.009	4.673	0.669	0.93	TMEM71	55.65
cg04768557	chr10	62114363	-0.7299	1.698	0.669	0.93	ANK3	75.98
cg06082432	chr16	11350275	-0.084	0.1954	0.669	0.93	SOCS1	4.22
cg21516291	chr20	44979100	-0.4392	1.022	0.669	0.93	SLC35C2	65.74
cg26727372	chr18	48404491	0.3501	0.8145	0.669	0.93	ME2	14.72
cg00441907	chr12	19591329	-0.4462	1.038	0.669	0.93	AEBP2	85.73
cg00104570	chr3	99536649	0.03715	0.08643	0.669	0.93	MIR548G	2.64
cg23090159	chr7	65419194	-0.2191	0.5097	0.669	0.93	VKORC1L1	84.69
cg04241835	chr12	50514093	-0.1793	0.4172	0.669	0.93	C12orf62	91.86
cg09303642	chr12	54690818	-0.2129	0.4953	0.669	0.93	NFE2	89.98
cg17874273	chrX	17771386	0.996	2.317	0.669	0.93	SCML1	72.5
cg09015246	chr16	10971105	1.355	3.154	0.669	0.93	CIITA	50.28
cg02565147	chr9	98636898	0.2471	0.575	0.669	0.93	C9orf130	85.99
cg03251852	chr19	40917184	1.062	2.471	0.669	0.93	PRX	86.35
cg21326301	chr3	180397115	0.07724	0.1797	0.669	0.93	CCDC39	4.98
cg02519806	chr4	119810036	-0.1072	0.2494	0.669	0.93	SYNPO2	2.71
cg20132775	chr3	142444202	0.8464	1.969	0.669	0.93	TRPC1	38.42
cg00013369	chr1	192857594	-0.1871	0.4354	0.669	0.93		91.24
cg25657222	chr17	6556270	-0.2236	0.5202	0.669	0.93	C17orf100	91.85
cg00028429	chr15	101273479	-0.09568	0.2226	0.669	0.93		4.24
cg26550938	chr1	3827428	-0.4767	1.109	0.669	0.93	LOC100133612	20.37
cg06932384	chr22	39358686	-0.9091	2.115	0.669	0.93	APOBEC3A	70.2
cg21409881	chr20	21494831	0.6268	1.458	0.669	0.93	NKX2-2	12.03
cg14062537	chr10	93272333	-0.6113	1.422	0.669	0.93	LOC100188947	76.25
cg07638098	chr22	30234508	-0.03566	0.08296	0.669	0.93	ASCC2	2.31
cg12491738	chrX	117251577	0.8504	1.979	0.669	0.93	KLHL13	38.44
cg09372272	chr15	50978887	-0.1527	0.3554	0.669	0.93	TRPM7	3.52
cg03074984	chr11	64126431	0.2233	0.5196	0.669	0.93	RPS6KA4	17.49
cg01947224	chr19	58089885	-0.06003	0.1397	0.669	0.93	ZNF416	2.49
ch.14.624270R	chr14	53615609	0.2283	0.5312	0.669	0.93	DDHD1	11.45
cg18931421	chr1	19577814	-0.07794	0.1814	0.669	0.93	MRTO4	3.25
cg08081156	chr8	101661976	0.1183	0.2753	0.669	0.93	SNX31	6.63
cg13575298	chr3	170626725	0.5829	1.356	0.669	0.93	EIF5A2	23.77
cg04916984	chr12	112856443	-0.1494	0.3477	0.669	0.93	PTPN11	2.51
cg23971868	chr6	70991283	-1.031	2.4	0.669	0.93	COL9A1	59.09
cg17300868	chr2	178130115	-0.06031	0.1403	0.669	0.93	NFE2L2	4.22
ch.2.78120589R	chr2	78267081	0.5913	1.376	0.669	0.93		15.39
cg21088438	chr14	70264869	-0.5111	1.189	0.669	0.93	SLC10A1	75.55
cg01696226	chr17	79448527	-0.6123	1.425	0.669	0.93		10.42
cg08787083	chr10	129868324	0.402	0.9354	0.669	0.93	PTPRE	80.54
cg08450752	chr15	73611451	-0.8586	1.998	0.669	0.93		31.94
cg26378753	chr2	677591	0.09989	0.2324	0.669	0.93	TMEM18	4.14
cg14508517	chr3	174722125	0.8442	1.964	0.669	0.93	NAALADL2	68.59
cg10233913	chr1	17446162	-0.2229	0.5187	0.669	0.93	PADI2	11.23
cg26452393	chr15	78441595	-0.0284	0.06609	0.669	0.93	IDH3A	1.74
cg04688051	chr8	143858490	-0.2512	0.5845	0.669	0.93	LYNX1	4.32
cg17187041	chr4	25578986	0.4177	0.9719	0.669	0.93		83.8
cg04089800	chr1	46654770	-0.3874	0.9014	0.669	0.93	POMGNT1	37.08
cg04489887	chr15	86685115	1.454	3.384	0.669	0.93	AGBL1	60.36
cg19713083	chr2	176046495	-0.198	0.4609	0.669	0.93	ATP5G3	3.85
cg09155539	chr2	53517394	-1.349	3.138	0.669	0.93		76.25
cg13096208	chr18	55019843	1.005	2.34	0.669	0.93	ST8SIA3	53.65
cg00426921	chr1	120254845	-0.02735	0.06366	0.669	0.93	PHGDH	1.89
cg22720431	chr13	107344392	-0.4655	1.083	0.669	0.93		26.94
cg25468058	chr1	150953680	-0.4816	1.121	0.669	0.93	ANXA9	60.42
cg02279181	chr5	71957579	-0.1924	0.4478	0.669	0.93		87.71
cg21144714	chr5	149829517	-0.03462	0.08058	0.669	0.93	RPS14	2.08
cg04928045	chr19	19612738	-0.1634	0.3802	0.669	0.93	GATAD2A	91.93
cg22984198	chr19	3008744	-0.1956	0.4551	0.669	0.93	TLE2	89.39
cg07194134	chr6	142352900	-0.4124	0.9599	0.669	0.93		89.62
cg07365147	chr6	30707050	-0.1082	0.2518	0.669	0.93	FLOT1	94.34
cg22575498	chr6	168813965	1.908	4.441	0.669	0.93		28.67
cg22586474	chr7	931148	0.2334	0.5433	0.669	0.93	C7orf20	92.56
cg12785082	chr7	101662332	-0.5764	1.342	0.669	0.93	CUX1	84.74
cg15296856	chr17	80199608	-0.389	0.9053	0.669	0.93		59.39
cg14437534	chr11	64065031	-0.5114	1.19	0.669	0.93	KCNK4	40.03
cg08928408	chr3	149454106	-0.419	0.9753	0.669	0.93		19.14
cg23387422	chrX	153637603	-0.4961	1.155	0.669	0.93	DNASE1L1	13.63
cg03946034	chr14	91885274	-0.1455	0.3387	0.669	0.93	CCDC88C	4.17
cg00906973	chr6	10419835	-0.311	0.724	0.669	0.93	TFAP2A	7.76
cg05085504	chr19	5661536	-0.1003	0.2334	0.669	0.93	SAFB	95.33
cg06777902	chr10	127622996	0.2555	0.5946	0.669	0.93	FANK1	11.67
cg19291926	chr17	38443698	-0.2343	0.5453	0.669	0.93	CDC6	19.72
cg20414935	chr1	6445872	0.2144	0.4991	0.669	0.93	ACOT7	15.16
cg03846107	chr12	34061681	0.9413	2.191	0.669	0.93		20.99
cg17381305	chr6	133226489	-0.6103	1.421	0.669	0.93		84.78
cg03758972	chrX	101964596	-0.6648	1.547	0.669	0.93		82.82
cg01310258	chr12	28343237	0.7748	1.804	0.669	0.93		9.44
cg23457316	chr4	26483540	0.09344	0.2175	0.669	0.93	CCKAR	97.17
cg23412639	chr4	158929577	-0.6057	1.41	0.669	0.93		86.13
cg18638018	chr12	103358708	-1.352	3.147	0.669	0.93		21.62
cg16662787	chr16	28835671	-0.1211	0.2818	0.669	0.93	ATXN2L	3.71
cg06567423	chr11	125462867	0.05384	0.1253	0.669	0.93	STT3A	3.21
cg01248810	chr10	82103151	-0.9501	2.212	0.669	0.93	DYDC1	63.7
cg10373780	chr19	8455179	0.07868	0.1832	0.669	0.93	RAB11B	3.19
cg03522824	chr3	119187686	0.1049	0.2443	0.669	0.93	KTELC1	2.07
cg13686384	chr9	978258	-0.5355	1.247	0.669	0.93	DMRT3	49.14
cg19949932	chr11	30531731	-0.9932	2.312	0.669	0.93	MPPED2	47.5
cg13614946	chr1	100315421	-0.2164	0.5037	0.669	0.93	AGL	4.66
cg23670415	chr3	57583409	-0.02935	0.06831	0.669	0.93	ARF4	1.49
cg06181508	chr3	147102840	0.681	1.585	0.669	0.93		33.23
cg07784526	chr1	120838320	-0.1501	0.3495	0.669	0.93	FAM72B	4.76
cg08837449	chr10	60723897	0.3078	0.7164	0.669	0.93		78.6
cg13052068	chr11	132205477	-1.155	2.688	0.669	0.93	NTM	76.8
cg14219681	chr14	49973765	0.3578	0.833	0.669	0.93		85.9
cg05672074	chr18	42643290	0.1813	0.422	0.669	0.93	SETBP1	93.93
cg19879483	chr8	26025686	0.3601	0.8384	0.669	0.93		80.65
cg01746118	chr6	169569064	0.9266	2.157	0.669	0.93		82.42
cg12083476	chr6	27559924	0.166	0.3863	0.669	0.93		6.32
cg06806969	chr14	70038073	0.2013	0.4687	0.669	0.93	C14orf162	6.92
cg21960191	chr2	63271537	-0.7911	1.842	0.669	0.93	LOC100132215	70.02
cg21221840	chr19	3595778	0.4938	1.15	0.669	0.93	TBXA2R	37.33
cg25458340	chr12	132284089	-0.1444	0.3362	0.669	0.93	SFRS8	92.85
cg23206325	chr1	78353422	-0.3265	0.76	0.669	0.93	NEXN	92
cg23525438	chr6	17016226	1.436	3.343	0.669	0.93		50.41
cg01589461	chr1	1558622	-0.5213	1.214	0.669	0.93	MIB2	74.02
cg05446860	chr20	25129126	-1.468	3.418	0.669	0.93	LOC284798	30.5
cg17206850	chr11	62693456	-0.123	0.2863	0.669	0.93		3.77
cg18553732	chr11	67844184	0.1725	0.4016	0.669	0.93	CHKA	93.32
cg00315775	chr5	180258154	0.226	0.5261	0.669	0.93	LOC729678	2
cg11212589	chr17	38028394	0.5605	1.305	0.669	0.93	ZPBP2	77.45
cg11031201	chrX	102020598	0.7467	1.738	0.669	0.93		79.89
cg10016788	chr19	55599029	0.5382	1.253	0.669	0.93	EPS8L1	64.23
cg19851816	chr22	50657907	-1.243	2.895	0.669	0.93	TUBGCP6	51.49
cg23933399	chr1	1462973	0.04401	0.1025	0.669	0.93	ATAD3A	98.62
cg25514947	chr6	53212650	-0.06178	0.1439	0.669	0.93	ELOVL5	3.67
cg20084504	chr13	28369514	-0.9384	2.185	0.669	0.93		22.35
cg06857289	chr4	13524306	-1.134	2.641	0.669	0.93		37.02
cg01987702	chr2	74264707	-0.9222	2.147	0.669	0.93		42.32
cg00468395	chr16	28193063	0.3671	0.8549	0.669	0.93	XPO6	18.71
cg15773974	chr18	77292134	-1.418	3.301	0.669	0.93		55.74
cg14364903	chr3	48631834	-0.2738	0.6374	0.669	0.93	COL7A1	90.7
cg19737908	chr11	46784275	-0.3085	0.7182	0.669	0.93	CKAP5	89.99
cg02318784	chr15	27213174	0.9351	2.177	0.669	0.93		27.55
ch.11.1543446R	chr11	71732620	0.08117	0.189	0.669	0.93	NUMA1	2.93
cg16707405	chr5	115152413	-0.06469	0.1506	0.669	0.93	CDO1	3.48
cg21026624	chr7	70255210	0.04188	0.09752	0.669	0.93	AUTS2	98.09
cg09182900	chr6	43909955	0.1276	0.297	0.669	0.93		93
cg20289949	chr2	43019614	0.4341	1.011	0.669	0.93	HAAO	4.89
cg25459800	chr8	143582378	-0.3001	0.6987	0.669	0.93	BAI1	35.05
cg21908084	chr1	222882319	-0.8607	2.004	0.669	0.93	AIDA	66.95
cg09279736	chr6	30039403	-1.611	3.751	0.669	0.93	RNF39	13
cg02814590	chr7	130416119	0.2067	0.4814	0.669	0.93		90.53
cg02133140	chr8	2078250	-0.8497	1.979	0.669	0.93	MYOM2	80.21
cg06096913	chr13	43230376	0.377	0.8779	0.669	0.93		20.76
cg13660596	chr12	74928835	1.081	2.517	0.669	0.93		77.48
cg06323727	chr9	140293395	-0.6969	1.623	0.669	0.93	EXD3	85.31
cg23381224	chr10	89311690	0.8015	1.867	0.669	0.93	MINPP1	75.83
cg04293108	chrX	37891792	1.305	3.04	0.669	0.93	SYTL5	75.68
cg18943819	chr1	1053794	-0.5753	1.34	0.669	0.93		34.02
cg25937854	chr12	120150414	0.02405	0.056	0.669	0.93	CIT	98.82
cg10406205	chr7	4837835	-0.5009	1.166	0.669	0.93		26.85
cg04806562	chr17	80316908	-0.4694	1.093	0.669	0.93	TEX19	80.27
cg17237181	chr21	47830619	-0.2478	0.5771	0.669	0.93	PCNT	90.59
cg13869942	chr1	151878061	0.5272	1.228	0.669	0.93	THEM4	70.87
cg13659951	chr9	5628674	-0.04792	0.1116	0.669	0.93	KIAA1432	2.36
cg08977130	chr3	176915099	0.2079	0.4841	0.669	0.93	TBL1XR1	10.04
cg00110832	chr6	32121130	0.2474	0.5762	0.669	0.93	PPT2	12.38
cg08781365	chr16	85320072	-0.5372	1.251	0.669	0.93		80.73
cg24881215	chr1	151020868	-0.1154	0.2688	0.669	0.93	C1orf56	3.77
cg12828262	chr6	30524768	-0.04464	0.104	0.669	0.93	PRR3	3.38
cg15522118	chr14	50155002	-0.2092	0.4871	0.669	0.93	POLE2	4.45
cg23675485	chr12	351262	-1.31	3.052	0.669	0.93	SLC6A13	66.58
cg00059089	chr2	153263288	0.6346	1.478	0.669	0.93	FMNL2	54.91
cg06693411	chr7	184273	0.9984	2.325	0.669	0.93		67.23
cg22003284	chr6	39329878	0.05002	0.1165	0.669	0.93	KIF6	3.14
cg19388017	chr19	15285100	-0.181	0.4216	0.669	0.93	NOTCH3	97.74
cg15576918	chr3	45834369	-0.467	1.088	0.669	0.93	SLC6A20	72.91
cg02990672	chr9	34522747	-0.179	0.417	0.669	0.93	ENHO	5.92
cg08322181	chr13	111980655	0.4631	1.079	0.669	0.93	C13orf16	90.48
cg05047521	chr12	2032495	-0.7703	1.794	0.669	0.93		45.75
cg22076118	chr2	100106147	-0.03497	0.08146	0.669	0.93	REV1	2.08
cg16364805	chr16	931211	-1.079	2.513	0.669	0.93	LMF1	50.68
cg26392521	chr3	30939233	-0.3474	0.8092	0.669	0.93		88.95
cg21023834	chr15	41785428	-0.2237	0.5212	0.669	0.93	ITPKA	5.56
cg27379896	chr16	89224639	-0.8563	1.995	0.669	0.93	C16orf81	49.6
cg10820045	chr2	198174542	-0.1232	0.287	0.669	0.93		3.57
cg05061886	chr22	28192794	0.6552	1.526	0.669	0.93	MN1	26.26
cg17261120	chr11	12578707	0.4032	0.9392	0.669	0.93		40.41
cg11158979	chr17	80557661	-0.07609	0.1773	0.669	0.93	FOXK2	97.31
cg02906503	chr17	76564972	-0.2914	0.6788	0.669	0.93	DNAH17	20.22
cg07085632	chr11	125974404	-0.321	0.7477	0.669	0.93		26.3
cg18315763	chr8	121209005	-0.4459	1.039	0.669	0.93	COL14A1	86.93
cg02028339	chr6	125991844	0.7809	1.819	0.669	0.93		24.05
cg04658823	chr13	62515876	1.386	3.229	0.669	0.93		53.83
cg09765463	chr1	65393430	-0.666	1.551	0.669	0.93	JAK1	77.99
cg01007828	chr16	62070306	-0.5117	1.192	0.669	0.93	CDH8	13.05
cg26353176	chr5	59783906	-0.2866	0.6677	0.669	0.93	PART1	14.13
cg22341848	chr1	24106359	-0.4625	1.077	0.669	0.93	C1orf128	63.96
cg07532067	chr3	150481511	0.1529	0.3563	0.669	0.93	SIAH2	8.08
cg00510956	chr1	32478440	0.1254	0.2922	0.669	0.93	KHDRBS1	93.41
cg13590117	chr9	138057965	0.8786	2.047	0.669	0.93		70.78
cg13797073	chr9	71199964	-0.6265	1.46	0.669	0.93		78.39
cg27069263	chr2	55278118	-0.1741	0.4056	0.669	0.93	RTN4	6.45
cg25548825	chr11	67407037	-0.3269	0.7616	0.669	0.93	TBX10	86.68
cg24973226	chr11	3972838	-0.3314	0.7722	0.669	0.93	STIM1	66.37
cg26196106	chr1	37542472	-0.467	1.088	0.669	0.93		88.05
cg27182150	chr1	120189222	-0.5134	1.196	0.669	0.93	ZNF697	44.86
cg09236311	chr3	137750103	-0.6612	1.541	0.669	0.93	CLDN18	36.67
cg10473369	chr17	7492352	0.6472	1.508	0.669	0.93	SOX15	75.57
cg24858417	chr7	2057703	0.03956	0.09218	0.669	0.93	MAD1L1	97.73
cg25195673	chr2	69614945	-0.6142	1.431	0.669	0.93	GFPT1	46.29
cg00620542	chr17	33905720	-0.06755	0.1574	0.669	0.93	PEX12	2.48
cg16640027	chr2	162480963	-0.4379	1.02	0.669	0.93	SLC4A10	23.18
cg00087073	chr2	71225672	0.2549	0.594	0.669	0.93		82.71
cg23490090	chr17	78081364	0.3378	0.7871	0.669	0.93	GAA	69.4
cg15887283	chr7	94955348	-0.5737	1.337	0.669	0.93	PON1	73.36
cg24367016	chr1	168195398	-0.07404	0.1725	0.669	0.93	SFT2D2	3.08
cg17211349	chr3	164915015	1.132	2.638	0.669	0.93	SLITRK3	25.83
cg09117405	chr20	62047039	-0.6693	1.559	0.669	0.93	KCNQ2	57.33
cg16094145	chr12	719491	-0.4371	1.018	0.669	0.93	NINJ2	36.77
cg14320320	chr3	16577787	-0.5574	1.299	0.669	0.93		83.27
cg01726273	chr2	70360150	-0.5034	1.173	0.669	0.93		15.52
cg07395611	chr8	38750721	-0.232	0.5406	0.669	0.93		88.57
cg18511164	chr20	10417298	-0.5265	1.227	0.669	0.93	C20orf94	87.46
cg09423599	chr12	123444564	-0.1615	0.3762	0.669	0.93	ABCB9	94.37
cg13600216	chr9	32564891	-0.5107	1.19	0.669	0.93	NDUFB6	84.27
cg24500799	chr1	228676532	-0.3142	0.7322	0.669	0.93	RNF187	69.55
cg22540162	chr10	27262022	0.4195	0.9775	0.669	0.93		41.21
cg02554361	chr16	11001757	-0.5044	1.175	0.669	0.93	CIITA	94.51
cg07357021	chr3	64084951	0.6889	1.605	0.669	0.93	PRICKLE2	80.25
cg10401088	chr12	91505197	0.807	1.881	0.669	0.93	LUM	49.59
cg02626924	chr5	56877455	0.2111	0.4919	0.669	0.93		88.71
cg17738503	chr17	49244158	-0.1114	0.2595	0.669	0.93	NME2	4.04
cg01576146	chr16	2936204	-0.2852	0.6645	0.669	0.93	FLYWCH2	87.8
cg04018288	chr6	1383533	-0.7413	1.727	0.669	0.93		35.57
cg06791091	chr12	3332539	-0.0918	0.2139	0.669	0.93	TSPAN9	94.97
cg13607709	chr3	46940153	0.726	1.692	0.669	0.93	PTH1R	54.72
cg13321164	chr10	48416781	0.4211	0.9813	0.669	0.93	GDF2	63.76
cg15125056	chr3	23691152	-0.7438	1.733	0.669	0.93		67.03
cg00753846	chr20	42135422	-0.1186	0.2765	0.669	0.93		93.47
cg02725908	chr12	120637158	0.2672	0.6227	0.669	0.93	RPLP0	85.39
cg14084448	chrX	100737870	0.7099	1.654	0.669	0.93	ARMCX4	85.07
cg07901351	chr1	224625023	-0.3073	0.7161	0.669	0.93		88.68
cg16929802	chr2	24150353	-0.2081	0.485	0.669	0.93	ATAD2B	4.65
cg06916894	chr14	21101402	0.03748	0.08734	0.669	0.93		1.99
cg00206161	chr16	89966879	-0.4142	0.9653	0.669	0.93	TCF25	77.77
cg01636003	chr11	27723385	-0.08212	0.1914	0.669	0.93	BDNF	3.87
cg09623056	chr2	97174912	-0.3485	0.8122	0.669	0.93	NEURL3	29.37
cg04350287	chr3	52326883	-0.1287	0.2999	0.669	0.93	GLYCTK	94.82
cg16740802	chr7	30811996	-0.1846	0.4303	0.669	0.93	FAM188B	10.8
cg16345366	chr10	15038146	-0.8463	1.973	0.669	0.93		83.93
cg04265188	chr16	66239334	1.311	3.057	0.669	0.93		51.87
cg16061498	chr18	55095886	0.9027	2.104	0.669	0.93		54.42
cg11157611	chr1	21499906	-0.1712	0.3991	0.669	0.93	EIF4G3	92.92
cg25623833	chr12	89888553	-0.2151	0.5014	0.669	0.93	WDR51B	91.76
cg00217461	chr1	244997292	0.1468	0.3421	0.669	0.93	FAM36A	8.51
cg00074818	chr8	8560427	0.5564	1.297	0.669	0.93	CLDN23	71.53
cg21225504	chr9	110229366	0.4294	1.001	0.669	0.93		82.1
cg08110163	chr12	56728279	-0.06268	0.1461	0.669	0.93	PAN2	3.82
cg04972513	chr17	42433041	-0.6068	1.414	0.669	0.93	FAM171A2	49.56
cg00059399	chr5	2008272	0.5277	1.23	0.669	0.93		16.47
cg08095770	chr19	7619558	0.6347	1.479	0.669	0.93	PNPLA6	80.39
cg09354380	chr6	106258324	-0.2355	0.549	0.669	0.93		9.5
cg27591870	chr3	176915853	-0.1498	0.3491	0.669	0.93	TBL1XR1	4.18
cg02074116	chr2	231712981	0.4014	0.9356	0.669	0.93		12.39
cg14426371	chr9	113714986	-0.3752	0.8746	0.669	0.93	LPAR1	66.96
cg24100841	chr6	29649024	-0.5704	1.329	0.669	0.93		11.85
cg25845323	chr7	6746208	-0.04206	0.09805	0.669	0.93	ZNF12	2.85
cg14716968	chr11	84635906	-0.2974	0.6932	0.669	0.93	DLG2	8.23
cg02654360	chr11	14665070	-0.0671	0.1564	0.669	0.93	PSMA1	3.01
cg13286582	chr2	37883934	-0.3762	0.877	0.669	0.93	CDC42EP3	74.13
cg13138552	chr12	66305468	-0.7409	1.727	0.669	0.93	HMGA2	55.07
cg24511731	chr8	133787538	-0.05647	0.1316	0.669	0.93	PHF20L1	2.28
cg04647094	chrX	21857776	0.6029	1.405	0.669	0.93	MBTPS2	7.49
cg26454300	chr5	78539184	-0.5806	1.353	0.669	0.93	JMY	79.92
cg11704114	chr12	21509398	-0.7359	1.716	0.669	0.93	SLCO1A2	25.31
cg07996452	chr7	47749519	0.1707	0.398	0.669	0.93		93.34
cg08310581	chr2	131797438	-1.348	3.142	0.669	0.93	ARHGEF4	67.99
cg00996875	chr1	9825174	-0.479	1.117	0.669	0.93	CLSTN1	83.89
cg16635352	chr11	20620914	1.372	3.198	0.669	0.93	SLC6A5	49.01
cg19327544	chr19	20149684	-0.1566	0.3651	0.669	0.93	ZNF682	7.88
cg25092670	chr3	108837620	0.2315	0.5398	0.669	0.93	MORC1	91.82
cg26770890	chr8	16628810	-0.8755	2.041	0.669	0.93		38.8
cg26798936	chr16	66162203	0.1776	0.4139	0.669	0.93		7.84
cg02955287	chr16	54611636	0.4319	1.007	0.669	0.93		66.43
cg02075324	chr14	55029302	-0.388	0.9045	0.669	0.93		80.07
cg16258899	chr1	201687859	0.2627	0.6124	0.669	0.93	NAV1	89.29
cg16885113	chr6	29648507	0.9686	2.258	0.669	0.93		34.75
cg08390099	chr16	11445395	0.6864	1.6	0.669	0.93	C16orf75	67.83
cg01374580	chr15	62521056	0.9298	2.168	0.669	0.93		75.1
cg21182960	chr7	156812171	-0.7201	1.679	0.669	0.93		29.23
cg18303896	chr11	75922637	-0.573	1.336	0.669	0.93		47.28
cg01263532	chr10	16478471	-0.0726	0.1693	0.669	0.93	PTER	4.47
cg04493025	chr17	30592657	-0.02822	0.06578	0.669	0.93	RHBDL3	1.73
cg22762388	chr7	141176413	-1.202	2.802	0.669	0.93		48.14
cg22368976	chr1	107769064	-1.311	3.057	0.669	0.93	NTNG1	64.73
cg23149072	chr14	100046494	-0.2947	0.6871	0.669	0.93	CCDC85C	31.05
cg12756686	chr19	29218302	-1.279	2.982	0.669	0.93		32.09
cg04934867	chr3	2933549	-0.8995	2.097	0.669	0.93	CNTN4	43.77
cg07270851	chr11	65779332	-0.2201	0.5133	0.669	0.93	CST6	5.13
cg10896586	chr6	47009737	-0.5697	1.328	0.669	0.93	GPR110	84.79
cg13666232	chr2	229048814	-0.5993	1.397	0.669	0.93		17.34
cg09094674	chr16	23194733	-0.2514	0.5862	0.669	0.93	SCNN1G	10.69
cg05998333	chr10	54246879	-0.4512	1.052	0.669	0.93		84.63
cg16254344	chr19	49671823	0.6733	1.57	0.669	0.93	TRPM4	83.4
cg02333730	chr17	12199913	0.5976	1.393	0.669	0.93		26.55
cg08690876	chr22	43040721	0.2379	0.5547	0.669	0.93	CYB5R3	11.74
cg03215599	chr6	1598921	0.1736	0.4049	0.669	0.93		91.98
cg24503056	chr1	149138268	-0.08087	0.1886	0.669	0.93		3.3
cg03518202	chr1	45669170	-0.7126	1.662	0.669	0.93	ZSWIM5	70.58
cg13469590	chr9	19229767	-0.3815	0.8894	0.669	0.93		11.33
cg27662055	chr15	30258429	-0.1553	0.3622	0.669	0.93		92.83
cg17726720	chr8	1589165	0.8145	1.899	0.669	0.93	DLGAP2	86.23
cg14847095	chr1	228614019	0.5756	1.342	0.669	0.93	HIST3H3	57.27
cg10823709	chr19	15465092	-0.08956	0.2088	0.669	0.93	AKAP8	94.6
cg14952457	chr6	50818685	0.5073	1.183	0.669	0.93		60.83
cg05687498	chr5	139523278	-0.3569	0.8322	0.669	0.93		65.26
cg20704560	chr1	10698313	-0.8192	1.91	0.669	0.93	CASZ1	74
cg13784443	chr2	80807289	-1.053	2.455	0.669	0.93	CTNNA2	36.76
cg19982822	chr17	16840933	-0.8949	2.087	0.669	0.93		69.12
cg25877086	chr17	45726922	0.06117	0.1426	0.669	0.93	KPNB1	4.15
cg12235260	chr17	48845052	-0.4322	1.008	0.669	0.93	C17orf73	72.07
cg17624938	chr6	109415438	0.05142	0.1199	0.669	0.93	C6orf182	3.44
cg26056615	chr13	113543180	0.3249	0.7576	0.669	0.93		85.57
cg06751612	chr16	88798854	-0.224	0.5223	0.669	0.93	FAM38A	96.38
cg14392740	chr15	44832616	-0.1442	0.3362	0.669	0.93	EIF3J	92.74
cg27013630	chr17	5322660	-0.09256	0.2158	0.669	0.93	RPAIN	2.18
cg26908818	chr5	5288015	-0.7291	1.7	0.669	0.93	ADAMTS16	52.98
cg20110504	chr8	48517420	0.1735	0.4046	0.669	0.93	KIAA0146	90.54
ch.7.122671817R	chr7	122884581	0.2526	0.589	0.669	0.93		5.65
cg05597850	chr13	113803468	1.161	2.708	0.669	0.93	F10	84.47
cg09085201	chr7	49708532	-0.5919	1.38	0.669	0.93		26.23
cg06125055	chr2	179343497	-0.04046	0.09436	0.669	0.93	FKBP7	2.04
cg08369977	chr3	13493365	0.05554	0.1295	0.669	0.93		3.24
cg21489753	chr5	137667158	0.08798	0.2052	0.669	0.93	CDC25C	4.36
cg23898998	chr6	160782998	-0.5419	1.264	0.669	0.93	SLC22A3	24.18
cg09551864	chr1	28575269	-0.1791	0.4177	0.669	0.93		6.8
cg19290938	chr11	1988758	-0.3085	0.7193	0.669	0.93		21.63
cg27395839	chr15	60812923	1.058	2.468	0.669	0.93	RORA	92.13
cg17555373	chr13	53775108	0.6955	1.622	0.669	0.93		7.9
cg11428189	chr3	107552873	-0.3182	0.7421	0.669	0.93		94.27
cg18612647	chr14	21093801	0.7355	1.715	0.669	0.93		48.76
cg13786165	chr15	65477609	-0.08441	0.1968	0.669	0.93	CLPX	3.23
cg20190552	chr8	144840334	-0.38	0.8863	0.669	0.93		84.91
cg14709794	chr5	172710865	-0.08822	0.2057	0.669	0.93		2.4
cg17855045	chr4	802348	0.8477	1.977	0.669	0.93	CPLX1	33.8
cg09955645	chr10	531098	-0.689	1.607	0.669	0.93	DIP2C	87.43
cg07759907	chr16	34806416	0.7241	1.689	0.669	0.93		75.04
cg17162475	chr6	74162074	-0.2157	0.5029	0.669	0.93	C6orf150	12.08
cg18553762	chr2	234763269	-0.09535	0.2224	0.669	0.93	HJURP	3.94
cg16639880	chr7	4261190	-0.7185	1.676	0.669	0.93	SDK1	85.03
cg12944146	chr22	50725609	-0.5056	1.179	0.669	0.93	PLXNB2	96.68
cg21533501	chr19	4907003	-0.3751	0.8749	0.669	0.93		63.8
cg06536619	chr16	84734316	-0.08819	0.2057	0.669	0.93	USP10	4.86
cg09756373	chr1	156629764	-0.0821	0.1915	0.669	0.93		3.93
cg19702675	chr2	171387064	0.4689	1.094	0.669	0.93	MYO3B	68.43
cg10201685	chr7	44315903	0.2174	0.507	0.669	0.93	CAMK2B	6.77
cg19219844	chr3	184530595	-0.1044	0.2435	0.669	0.93	VPS8	5.73
cg25956283	chr7	114563192	-0.1645	0.3837	0.669	0.93	MDFIC	4.36
cg15723536	chr19	54926617	-0.2577	0.601	0.669	0.93	TTYH1	6.13
cg14414406	chr9	100326029	-0.5042	1.176	0.669	0.93	TMOD1	62.54
cg02596153	chr6	108497141	-0.2865	0.6682	0.669	0.93	NR2E1	6.98
cg05178005	chr10	88561989	-0.2062	0.4808	0.669	0.93	BMPR1A	89.2
cg12670756	chr3	169940172	-0.1487	0.3468	0.669	0.93	PRKCI	8.77
cg25352342	chr4	187629387	-0.3314	0.7731	0.669	0.93	FAT1	92.62
cg01666436	chr6	168473292	-0.227	0.5295	0.669	0.93	FRMD1	91.17
cg16173322	chr18	54305979	-0.03741	0.08726	0.669	0.93	TXNL1	2.02
cg07588109	chr1	156024479	-0.02616	0.06102	0.669	0.93	ROBLD3	1.63
cg24535918	chr1	52429399	-0.4024	0.9385	0.669	0.93	RAB3B	49.01
cg27485223	chr7	105332220	0.1097	0.2559	0.669	0.93	ATXN7L1	5.38
cg12698494	chr12	57856132	-0.06831	0.1593	0.669	0.93	GLI1	3.56
cg21312695	chr2	29597701	-0.8826	2.059	0.669	0.93	ALK	67.65
cg13547053	chr2	179184864	-0.264	0.6158	0.669	0.93	OSBPL6	92.54
cg25415674	chrX	48755699	-0.6157	1.436	0.669	0.93	PQBP1	19.22
cg20362242	chr5	692897	0.7713	1.799	0.669	0.93	TPPP	9.73
cg13675721	chr7	140227273	0.06456	0.1506	0.669	0.93	DENND2A	97.34
cg03807883	chr11	36535685	0.2306	0.5379	0.669	0.93		11.49
cg25468212	chr13	49226663	-0.5283	1.232	0.669	0.93		74.72
cg00359590	chr8	27469673	-0.4039	0.9423	0.669	0.93	CLU	71.96
cg26429508	chr6	31615385	-0.202	0.4713	0.669	0.93	BAT3	89.69
cg00583304	chr6	134378699	-0.3364	0.7848	0.669	0.93		85.78
cg24336769	chr6	38305513	-0.07747	0.1807	0.669	0.93	BTBD9	94.45
cg00605777	chr2	97533635	0.4858	1.133	0.669	0.93	SEMA4C	62.98
cg10658516	chr2	98612531	-0.1939	0.4524	0.669	0.93	TMEM131	5.98
cg27418434	chr7	751009	0.3516	0.8204	0.669	0.93	PRKAR1B	89.88
cg00255889	chr13	26586288	-0.5783	1.349	0.669	0.93	ATP8A2	79.08
cg16772998	chr7	2119116	-0.2722	0.6349	0.669	0.93	MAD1L1	86.91
cg11388507	chr10	102027143	-0.05295	0.1235	0.669	0.93	CWF19L1	2.36
cg13371705	chr12	2452955	-0.2826	0.6593	0.669	0.93	CACNA1C	72.48
cg23584352	chr17	57249983	-0.1573	0.367	0.669	0.93	PRR11	94.15
cg04892552	chr6	15497335	-0.1052	0.2454	0.669	0.93	JARID2	95.52
cg17136255	chr7	2516929	-0.468	1.092	0.669	0.93		30.79
cg19686372	chr14	69704317	-0.1237	0.2885	0.669	0.93	EXD2	93.44
cg20978923	chr1	12184574	-1.357	3.165	0.669	0.93	TNFRSF8	45.98
cg26024868	chr11	61100252	-0.05087	0.1187	0.669	0.93	DAK	2.89
cg15270970	chr7	30791913	0.357	0.833	0.669	0.93	INMT	77.59
cg04289208	chr1	202179681	-0.2987	0.6969	0.669	0.93	LGR6	20.77
cg19096799	chr5	131347112	-0.1041	0.2428	0.669	0.93	ACSL6	2.3
cg03921216	chr6	31166799	0.5264	1.228	0.669	0.93	HCG27	50.05
cg08625289	chr1	59612492	-0.06704	0.1564	0.669	0.93	LOC729467	3.82
cg06700653	chr19	30361480	-0.2675	0.6241	0.669	0.93		88.34
cg24936468	chr1	25663368	-0.2143	0.4999	0.669	0.93	TMEM50A	5.79
cg03721140	chr21	46170174	-0.1179	0.275	0.669	0.93		94
cg19797042	chr13	114826808	-0.8275	1.931	0.669	0.93	RASA3	78.33
cg01686463	chr7	1733260	0.6787	1.584	0.669	0.93		47.35
cg25681618	chr2	71454280	-0.04295	0.1002	0.669	0.93	PAIP2B	2.19
cg23742601	chr6	29589895	-0.5534	1.291	0.669	0.93	GABBR1	39.64
cg18312113	chr1	1487538	-0.6233	1.454	0.669	0.93	SSU72	76.59
cg02432263	chr10	18943063	-0.4699	1.096	0.669	0.93		88.31
cg12728606	chr4	7903970	0.3321	0.7749	0.669	0.93	AFAP1	80.15
cg06336613	chr15	77223807	-0.04079	0.09518	0.669	0.93	RCN2	2.12
cg23316191	chr6	106041074	0.2457	0.5733	0.669	0.93		83.41
cg08994445	chr6	90062296	-0.239	0.5576	0.669	0.93	UBE2J1	2.79
cg23519022	chr1	19746204	-0.1077	0.2513	0.669	0.93	CAPZB	93.59
cg18457159	chr17	73489129	0.052	0.1213	0.669	0.93	KIAA0195	98.1
cg06797385	chr16	30018105	-1.021	2.382	0.669	0.93	DOC2A	58.25
cg22659426	chr16	28503060	-0.06859	0.1601	0.669	0.93	CLN3	2.97
cg16496526	chr20	44258267	0.05413	0.1263	0.669	0.93	WFDC10A	3.07
cg20188974	chr8	2014413	-0.9667	2.256	0.669	0.93	MYOM2	46.26
cg23262488	chr2	112468472	-0.456	1.064	0.669	0.93		69.04
cg10561835	chr14	37051949	0.6857	1.6	0.669	0.93	NKX2-8	6.02
cg27387615	chrX	136627957	-1.051	2.452	0.669	0.93		56.54
cg07003673	chr12	123459818	-0.1559	0.3638	0.669	0.93	ABCB9	3.35
cg01884384	chrX	118108832	0.8484	1.98	0.669	0.93	LONRF3	18.84
cg26287521	chr6	30019655	-0.7121	1.662	0.669	0.93	NCRNA00171	92.24
cg23699926	chr12	108170183	-0.448	1.045	0.669	0.93	ASCL4	13.11
cg13010273	chr18	812497	-0.07756	0.181	0.669	0.93	YES1	2.33
cg01786585	chr6	155315188	-0.9162	2.138	0.669	0.93		56.26
cg26172108	chr7	25220162	-0.09647	0.2251	0.669	0.93	C7orf31	3.42
cg25469381	chr7	39748995	-0.2724	0.6358	0.669	0.93		88.88
cg09823679	chr13	53425813	1.079	2.518	0.669	0.93		17.14
cg15889913	chr10	131770762	-0.4935	1.152	0.669	0.93		8.62
cg05875463	chr18	60385273	0.2856	0.6665	0.67	0.93	PHLPP1	11.75
cg12525736	chr1	228269915	-0.287	0.6698	0.67	0.93	ARF1	8.78
cg26585007	chr2	112655072	0.1731	0.404	0.67	0.93	MERTK	94.58
cg18084554	chr19	929046	0.2697	0.6294	0.67	0.93	ARID3A	15.7
cg18440260	chr13	28678271	-1.029	2.402	0.67	0.93		56.12
cg25925669	chr3	10417221	0.6009	1.403	0.67	0.93	ATP2B2	47.55
cg27580026	chr2	27717965	-0.0514	0.12	0.67	0.93	FNDC4	1.54
cg23515420	chr7	27173776	-0.707	1.65	0.67	0.93		30.36
cg15234096	chr5	96479253	-0.4126	0.9629	0.67	0.93	LIX1	84.32
cg12924899	chr13	113718667	0.8225	1.92	0.67	0.93	MCF2L	43.6
cg25722373	chr2	68384673	-0.0787	0.1837	0.67	0.93	WDR92	4.3
cg20772347	chr11	61100794	-0.05179	0.1209	0.67	0.93	DAK	2.65
cg03074225	chr20	62126068	-0.8601	2.007	0.67	0.93	EEF1A2	53.85
cg17305275	chr11	2746675	-0.4175	0.9744	0.67	0.93	KCNQ1	75.08
cg20435387	chr6	143891515	-0.4173	0.9739	0.67	0.93	LOC285740	85.1
cg16074990	chr2	240567630	-0.8867	2.07	0.67	0.93		35.9
cg27139117	chr16	58163299	-0.04573	0.1067	0.67	0.93	C16orf80	3.52
cg16612926	chr12	57601671	0.1849	0.4316	0.67	0.93	LRP1	91.91
cg26187061	chr6	24775647	-0.1739	0.4058	0.67	0.93	GMNN	2.47
cg03493547	chr11	47201858	0.1985	0.4633	0.67	0.93	PACSIN3	90.8
cg16505687	chr1	236305169	0.1228	0.2867	0.67	0.93	GPR137B	4.69
cg21883765	chr7	127032075	0.1191	0.2781	0.67	0.93	ZNF800	4.54
cg12848631	chr3	78874062	-0.2063	0.4814	0.67	0.93	ROBO1	93.99
cg08251761	chr11	470197	-0.5366	1.252	0.67	0.93	PTDSS2	67.44
cg02522498	chr3	134127453	0.1688	0.394	0.67	0.93		94.17
cg06089684	chr1	63783375	0.1666	0.389	0.67	0.93		7.25
cg25020319	chr2	196559607	-0.09249	0.2159	0.67	0.93	SLC39A10	95.83
cg09055978	chr12	51634059	-0.4242	0.9902	0.67	0.93	DAZAP2	42.32
cg22042896	chr15	99057957	-0.2273	0.5305	0.67	0.93	FAM169B	93.3
cg12159540	chr18	8659844	-0.7421	1.732	0.67	0.93		85.79
cg09968723	chr8	143545789	0.7863	1.835	0.67	0.93	BAI1	13.82
cg14174317	chr10	27703362	-0.62	1.447	0.67	0.93	PTCHD3	41.03
cg27376924	chr9	124889202	-0.3899	0.9102	0.67	0.93		8.07
cg00112798	chr16	87619963	1.26	2.941	0.67	0.93		37.9
cg12089079	chr13	47470350	-1.089	2.542	0.67	0.93	HTR2A	56.12
cg08241115	chr16	722688	-0.4495	1.049	0.67	0.93	RHOT2	87.32
cg17287605	chr7	158196894	0.8249	1.926	0.67	0.93	PTPRN2	45.27
cg08229360	chr3	37904475	-0.3118	0.7279	0.67	0.93	CTDSPL	21.03
cg24482053	chr14	75518003	-0.1659	0.3872	0.67	0.93	MLH3	4.52
cg00325920	chr3	61776005	-0.2293	0.5354	0.67	0.93	PTPRG	88.95
cg23671600	chr1	11724392	-0.0343	0.08008	0.67	0.93	FBXO6	2.17
cg19033045	chr7	72476274	-0.0401	0.09362	0.67	0.93	PMS2L2	1.41
cg02647998	chr3	12201096	-0.1067	0.2491	0.67	0.93	TIMP4	94.41
cg03707974	chr6	108444920	-0.3431	0.801	0.67	0.93		77.13
cg12785353	chr9	41955929	-0.4307	1.005	0.67	0.93	MGC21881	45.71
cg01381374	chr7	93474158	1.022	2.386	0.67	0.93		26.5
cg07885778	chr11	9482355	-0.1071	0.2501	0.67	0.93	ZNF143	5.12
cg18627677	chr6	11279727	-0.3259	0.7609	0.67	0.93	NEDD9	79.46
cg02181287	chr14	77785784	0.2779	0.6488	0.67	0.93	GSTZ1	85.19
cg16460816	chr16	1601884	0.2798	0.6533	0.67	0.93	IFT140	83.93
cg18384794	chr5	148509515	0.5206	1.215	0.67	0.93		38.14
cg11676636	chr10	49812258	-1.181	2.758	0.67	0.93	ARHGAP22	40.37
cg22925553	chr4	141471760	-0.4392	1.025	0.67	0.93	ELMOD2	91.34
cg05495412	chr6	42715344	-0.1061	0.2478	0.67	0.93	TBCC	3.35
cg09959355	chr17	81045495	0.4507	1.052	0.67	0.93	METRNL	77.29
cg18675600	chr8	142432241	0.6454	1.507	0.67	0.93	PTP4A3	38.77
cg14774557	chr15	42500697	0.07643	0.1784	0.67	0.93	VPS39	4.77
cg13321900	chr1	1455303	-0.3099	0.7236	0.67	0.93	ATAD3A	79.34
cg08095931	chr14	106144659	0.1567	0.3659	0.67	0.93		92.97
cg22067325	chr2	27994536	-0.04271	0.09972	0.67	0.93	MRPL33	2.7
cg24107453	chr1	7720977	-0.5568	1.3	0.67	0.93	CAMTA1	47.13
cg04724646	chr12	20706631	0.7426	1.734	0.67	0.93	PDE3A	84.1
cg12281328	chr5	149681703	0.4914	1.147	0.67	0.93	ARSI	58.14
cg03930004	chr7	150778791	-0.3532	0.8247	0.67	0.93	FASTK	26.73
cg26069291	chr6	42716310	-0.3176	0.7417	0.67	0.93		71.35
cg11256364	chr7	114562847	-0.2746	0.6412	0.67	0.93	MDFIC	10.15
cg05981394	chr16	28942152	-0.3324	0.7762	0.67	0.93	CD19	67.06
cg06611922	chr10	118893174	-0.7326	1.71	0.67	0.93	VAX1	14.63
cg15544637	chr10	89513069	-0.8963	2.093	0.67	0.93	ATAD1	74.33
cg15135803	chr1	12579742	-0.4128	0.9639	0.67	0.93		74.97
cg17588400	chr4	1376165	0.1806	0.4217	0.67	0.93	KIAA1530	92.83
cg23113318	chr1	51737867	-0.2794	0.6525	0.67	0.93	RNF11	91.97
cg22206608	chr10	125732632	0.8563	2	0.67	0.93		31.63
cg20956594	chr13	29202889	-0.2485	0.5803	0.67	0.93		89.49
cg00005847	chr2	177029073	1.396	3.261	0.67	0.93	HOXD3	23.63
cg15892785	chr1	6309343	1.158	2.705	0.67	0.93	GPR153	23.9
cg10044101	chr6	133084289	-0.2634	0.6152	0.67	0.93	VNN2	88.52
cg02052762	chr17	4090525	-0.3324	0.7762	0.67	0.93	ANKFY1	24.33
cg01400884	chr6	28583971	-0.4341	1.014	0.67	0.93		20.54
cg20890243	chr7	123241798	-0.3401	0.7943	0.67	0.93		86.1
cg10726931	chr3	64195412	0.5699	1.331	0.67	0.93	PRICKLE2	40.17
cg00510598	chr16	55364229	-1.31	3.059	0.67	0.93	IRX6	64.56
cg16484018	chr1	33502708	0.1633	0.3814	0.67	0.93	AK2	5.12
cg10262662	chr16	70721696	-0.3183	0.7434	0.67	0.93	VAC14	77.4
ch.17.72133F	chr17	1577994	0.1744	0.4073	0.67	0.93	PRPF8	7.15
cg17972058	chr1	159796231	-0.301	0.703	0.67	0.93	SLAMF8	54.47
cg23449696	chr3	147125942	1.138	2.657	0.67	0.93	ZIC1	28.2
cg05837235	chr17	77043815	-0.07223	0.1687	0.67	0.93	C1QTNF1	97.82
cg14120667	chr9	138640726	-0.4123	0.9629	0.67	0.93	KCNT1	36.75
cg04622454	chr9	140349128	-0.3383	0.79	0.67	0.93	NELF	36.56
cg16272420	chr10	118381044	0.8166	1.907	0.67	0.93	PNLIPRP2	54.08
cg22334962	chr1	44435615	-0.02665	0.06224	0.67	0.93	DPH2	1.63
cg14674634	chr10	129948933	-0.3061	0.7148	0.67	0.93		11.39
cg03143457	chr1	68214821	-0.8558	1.999	0.67	0.93	GNG12	65.09
cg11092496	chr2	133038098	-0.9188	2.146	0.67	0.93		45.05
cg10782923	chr12	56329731	-0.6977	1.63	0.67	0.93	DGKA	77.75
cg04844971	chr15	50979486	-0.1385	0.3235	0.67	0.93	TRPM7	3.52
cg03639919	chr7	44191311	-0.368	0.8595	0.67	0.93	GCK	70.78
cg12495725	chr19	57791825	0.02717	0.06345	0.67	0.93	ZNF460	1.58
cg19882915	chr8	102451058	-0.3333	0.7784	0.67	0.93		26.86
cg14662756	chr12	53901405	0.2203	0.5145	0.67	0.93	NPFF	87.48
cg17308852	chr13	71498532	-0.9554	2.231	0.67	0.93		63.63
cg18434940	chr10	118386951	0.7052	1.647	0.67	0.93	PNLIPRP2	11.13
cg26358590	chr18	74822994	-0.6007	1.403	0.67	0.93	MBP	69.28
cg04967728	chr8	81177099	-0.706	1.649	0.67	0.93		85.99
cg18883198	chr1	25758604	0.3257	0.7607	0.67	0.93	TMEM57	21.13
cg14094449	chr14	60558589	0.09235	0.2157	0.67	0.93	C14orf135	4.46
cg25637836	chr6	80816087	-0.09313	0.2175	0.67	0.93	BCKDHB	3.95
cg22947154	chr14	65006823	-0.0391	0.09133	0.67	0.93	HSPA2	2.38
cg08401000	chr20	33680758	-0.1196	0.2793	0.67	0.93	TRPC4AP	3.86
cg11259833	chr6	28249221	0.06189	0.1446	0.67	0.93	PGBD1	3.83
cg00590260	chr10	530805	0.4136	0.9662	0.67	0.93	DIP2C	95.1
cg02004499	chr7	4244250	-0.9927	2.319	0.67	0.93	SDK1	92.24
cg18634479	chr12	7060368	-0.2918	0.6815	0.67	0.93	PTPN6	86.07
cg22143282	chr9	2016253	-0.06882	0.1608	0.67	0.93	SMARCA2	3.81
cg05903872	chr10	697901	-0.3014	0.704	0.67	0.93	DIP2C	91.73
cg01428361	chr17	48556460	0.05034	0.1176	0.67	0.93	RSAD1	2.64
cg25291250	chr15	56531754	0.8887	2.076	0.67	0.93	RFX7	82.98
cg10700114	chr4	189956937	-0.4732	1.105	0.67	0.93		39.31
cg25959798	chr2	61025531	-0.658	1.537	0.67	0.93	PAPOLG	75.5
cg03499626	chr3	172424888	0.6784	1.585	0.67	0.93	NCEH1	68.63
cg05118125	chr17	7746483	-0.1153	0.2693	0.67	0.93	KDM6B	3.04
cg22123711	chr1	12185845	-0.3202	0.748	0.67	0.93	TNFRSF8	82.65
cg19587105	chr1	222791886	-0.0277	0.06471	0.67	0.93	MIA3	1.67
cg03318924	chr12	49728150	-0.2262	0.5284	0.67	0.93	C1QL4	90.51
cg11829291	chr2	239133459	-0.6558	1.532	0.67	0.93		87.75
cg07804470	chr13	99201496	-0.5124	1.197	0.67	0.93	STK24	48.49
cg00814985	chr13	114801132	-0.4346	1.015	0.67	0.93	RASA3	18.98
cg09152105	chr1	153509635	-0.2581	0.6028	0.67	0.93	S100A5	81.58
cg04393391	chr8	130952742	-0.06884	0.1608	0.67	0.93	FAM49B	4.35
cg22607212	chr7	100728652	0.09766	0.2281	0.67	0.93	TRIM56	4.87
cg01342196	chr1	158979538	0.8244	1.926	0.67	0.93	IFI16	20.08
cg16938490	chr3	182971025	-0.3982	0.9303	0.67	0.93	MCF2L2	3.05
cg01024728	chr10	70782572	-0.3008	0.7028	0.67	0.93		87.58
cg25575349	chr12	106703262	0.1576	0.3681	0.67	0.93	TCP11L2	91.85
cg25324021	chr13	27261076	-0.4639	1.084	0.67	0.93	WASF3	88.89
cg24018633	chr14	22971114	-0.3275	0.765	0.67	0.93		45.09
cg09202050	chr11	64863845	-0.5279	1.233	0.67	0.93	C11orf2	40.45
cg01839396	chr6	85484450	0.8887	2.076	0.67	0.93		22.58
cg20054248	chr12	56414508	-0.3489	0.8151	0.67	0.93	IKZF4	59.86
cg15472673	chr21	34915098	-0.1827	0.4269	0.67	0.93	GART	5.42
cg25319188	chr1	2041103	-0.04233	0.09888	0.67	0.93	PRKCZ	97.79
cg03510359	chr7	99698208	-0.3962	0.9255	0.67	0.93	MCM7	4.64
cg26005146	chr7	135242312	0.5109	1.194	0.67	0.93	NUP205	13.04
cg26985447	chr14	105343315	-0.322	0.7522	0.67	0.93	KIAA0284	65.83
cg04195425	chr5	2007611	-0.7128	1.665	0.67	0.93		28.13
cg13523468	chr3	12047002	-0.9351	2.185	0.67	0.93	SYN2	46.65
cg17325595	chr2	167760210	0.6359	1.486	0.67	0.93	XIRP2	43.65
cg25827351	chr3	38066270	-0.1048	0.2448	0.67	0.93	PLCD1	4.21
cg03956646	chr8	143750859	-0.3132	0.7317	0.67	0.93	JRK	2.01
cg08452002	chr16	72829368	-0.1637	0.3826	0.67	0.93	ZFHX3	93.32
cg03671812	chr6	109330341	0.1124	0.2626	0.67	0.93	SESN1	4.05
cg00952145	chr20	57417152	-0.5723	1.337	0.67	0.93	GNASAS	35.09
cg07066860	chr12	11932089	-0.1905	0.4452	0.67	0.93	ETV6	90.53
cg02696790	chr15	75250997	-0.04685	0.1095	0.67	0.93	RPP25	2.11
cg21348497	chr2	217499286	-0.5423	1.267	0.67	0.93	IGFBP2	13.39
cg00701398	chr12	105724818	-0.02566	0.05995	0.67	0.93	C12orf75	1.41
ch.10.818442R	chr10	32213392	-0.43	1.005	0.67	0.93	ARHGAP12	11.66
cg19539905	chr5	5535886	-0.2089	0.4881	0.67	0.93		92.72
cg07033624	chr13	112716623	-1.079	2.522	0.67	0.93		37.34
cg25763426	chr12	124905102	0.2394	0.5594	0.67	0.93	NCOR2	89.84
cg23871860	chr13	77581137	-0.5287	1.235	0.67	0.93	FBXL3	88.33
cg00958241	chr1	116339558	-0.4366	1.02	0.67	0.93		83.18
cg25902627	chr11	88071152	-0.2072	0.484	0.67	0.93	CTSC	3.97
cg22541400	chr17	9840728	-0.5921	1.383	0.67	0.93	GAS7	66.34
cg11314536	chr22	18033434	-0.2355	0.5503	0.67	0.93	CECR2	88.05
cg06560282	chr11	103830847	0.8308	1.941	0.67	0.93	PDGFD	80.08
cg14354472	chr9	135037189	-0.5506	1.287	0.67	0.93	NTNG2	7.82
cg23489434	chr12	54500175	-1.024	2.392	0.67	0.93	FLJ12825	46.28
cg14377923	chr14	105923665	-0.5631	1.316	0.67	0.93	MTA1	54.18
cg20773211	chr5	74632494	-0.03652	0.08532	0.67	0.93	HMGCR	2.38
cg07719898	chr1	200274728	0.6089	1.423	0.67	0.93		65.58
cg06639332	chr13	37248305	-0.1887	0.441	0.67	0.93	C13orf36	3.61
cg07906495	chr14	31028426	-0.2598	0.607	0.67	0.93	G2E3	5.51
cg02423646	chr3	157260159	0.8281	1.935	0.67	0.93	C3orf55	60.11
cg23818595	chr12	64270053	-0.6368	1.488	0.67	0.93	SRGAP1	81.82
cg23056437	chr7	99630899	-0.1989	0.4648	0.67	0.93	ZKSCAN1	93.31
cg02918903	chrX	114141866	-2.32	5.42	0.67	0.93	HTR2C	68.15
cg08846467	chr16	1630804	-0.3849	0.8994	0.67	0.93	IFT140	67.27
cg18429048	chr12	108975597	-0.2984	0.6972	0.67	0.93		92.6
cg05639310	chr4	2420719	-0.4557	1.065	0.67	0.93	ZFYVE28	6.39
cg25033817	chr22	30793033	-0.03208	0.07496	0.67	0.93	SEC14L2	2.1
cg13702196	chr10	125651588	0.9284	2.169	0.67	0.93	CPXM2	58.2
cg23505970	chr6	90529759	0.2486	0.5808	0.67	0.93	MDN1	9.95
cg08952506	chr2	201450610	-0.3203	0.7484	0.67	0.93	AOX1	3.45
cg13466284	chr1	27189679	-0.5629	1.315	0.67	0.93	SFN	75.22
cg23374814	chr5	72292757	0.6699	1.565	0.67	0.93	FCHO2	77.48
cg23138817	chr14	105864896	-0.02941	0.06873	0.67	0.93		1.43
cg04663797	chr12	103965735	-0.7302	1.706	0.67	0.94		44.88
cg13910715	chr3	63901000	-0.4024	0.9404	0.67	0.94	ATXN7	87.12
cg02677635	chr9	129099507	-0.7193	1.681	0.67	0.94	FAM125B	70.34
cg00686915	chr7	99076604	0.3827	0.8944	0.67	0.94	ZNF789	63.52
cg22856010	chr8	1707413	1.236	2.888	0.67	0.94		43.72
cg24669946	chr4	111509769	-0.4508	1.054	0.67	0.94		88.32
cg21504793	chr12	111800905	0.08256	0.1929	0.67	0.94	FAM109A	95.8
cg03016936	chr10	102672937	-0.121	0.2827	0.67	0.94	FAM178A	3.97
cg27489994	chr13	45915937	-0.1029	0.2404	0.67	0.94	LOC100190939	5.15
cg04954090	chr3	42828766	-0.5308	1.24	0.67	0.94	HIGD1A	86.99
cg04136590	chr5	114505766	-0.1112	0.26	0.67	0.94	TRIM36	2.44
cg04827593	chr10	31416769	0.1331	0.3111	0.67	0.94		92.12
cg01781767	chr20	62290277	-0.09319	0.2178	0.67	0.94	RTEL1	3.25
cg24746666	chr2	201342647	0.1014	0.237	0.67	0.94	SPATS2L	96.05
cg13678787	chr1	246310349	0.645	1.507	0.67	0.94	SMYD3	95.48
ch.17.1742593R	chr17	65528935	-0.1045	0.2442	0.67	0.94	PITPNC1	5.8
cg21742048	chr5	172099681	-0.6668	1.558	0.67	0.94	NEURL1B	34.01
cg17786042	chr8	19125368	0.1142	0.2669	0.67	0.94		6.88
cg14094767	chr17	37779789	-0.163	0.381	0.67	0.94		7.95
cg02520020	chr11	57364890	-0.5401	1.262	0.67	0.94	SERPING1	66.19
cg07507251	chr3	52567010	-0.3495	0.8169	0.67	0.94	NT5DC2	64.9
cg17272563	chr6	32116548	0.7079	1.655	0.67	0.94	PRRT1	44.24
cg22700015	chr1	228743131	-1.882	4.399	0.67	0.94		29.77
cg25594486	chr19	51165441	-1.002	2.342	0.67	0.94	SHANK1	51.48
cg22256309	chr11	134176888	-1.415	3.308	0.67	0.94	GLB1L3	77.76
cg04439862	chr4	27024486	0.6713	1.569	0.67	0.94	STIM2	66.72
cg24264962	chr3	31958652	0.9687	2.264	0.67	0.94	OSBPL10	67.78
cg00230205	chr4	722282	0.08631	0.2017	0.67	0.94	PCGF3	94.67
cg05470328	chr8	108499754	-0.2723	0.6364	0.67	0.94	ANGPT1	94.14
cg13317079	chr2	197504192	-0.1953	0.4565	0.67	0.94	CCDC150	13.48
cg12550312	chr20	55980008	0.2853	0.6667	0.67	0.94	RBM38	86.76
cg07792708	chr4	124695251	-0.3265	0.763	0.67	0.94	LOC285419	91.9
cg13337064	chr5	140625389	-1.474	3.446	0.67	0.94	PCDHB15	46.05
cg03196669	chr19	7911206	0.1988	0.4646	0.67	0.94	EVI5L	92.53
cg27309631	chr7	79881210	-0.2301	0.5379	0.67	0.94		85.5
cg09563240	chr3	47205630	-0.1134	0.265	0.67	0.94	SETD2	4.76
cg12257397	chr3	66743392	-0.7435	1.738	0.67	0.94		89.91
cg01210880	chrX	122319025	-1.278	2.987	0.67	0.94	GRIA3	35.23
cg00866662	chr1	202831149	0.04622	0.108	0.67	0.94	LOC148709	3.4
cg19646204	chr12	9833145	-0.6908	1.615	0.67	0.94	CLEC2D	80.26
cg21028352	chr14	23473004	-0.1303	0.3045	0.67	0.94	C14orf93	93.89
cg16013543	chr1	154300241	-0.424	0.9912	0.67	0.94	ATP8B2	65.76
cg02226192	chr16	89461734	0.2588	0.6049	0.67	0.94	ANKRD11	13.11
cg21412992	chr1	61547497	-0.0626	0.1463	0.67	0.94	NFIA	3.04
cg10438893	chr19	1924761	-0.3625	0.8473	0.67	0.94	SCAMP4	87.14
cg15159588	chr17	26672798	-0.5773	1.35	0.67	0.94	TNFAIP1	80.54
cg00524486	chr11	1244110	-0.2631	0.615	0.67	0.94	MUC5B	14.51
cg24873872	chr6	36391494	-0.04232	0.09893	0.67	0.94	PXT1	2.58
cg26865127	chr12	51785378	-0.2384	0.5572	0.67	0.94	GALNT6	5.86
cg09474331	chr19	54926805	-1.346	3.146	0.67	0.94	TTYH1	16.79
cg20598634	chr21	35468700	-0.1198	0.28	0.67	0.94	MRPS6	92.8
cg24213719	chr18	60263646	-1.937	4.529	0.67	0.94		26.65
cg08822635	chr12	2987138	-0.3899	0.9115	0.67	0.94	FOXM1	41.82
cg19798596	chr17	60829467	-0.1375	0.3215	0.67	0.94	MARCH10	93.95
cg10371483	chr16	4152045	0.3885	0.9082	0.67	0.94	ADCY9	81.85
cg10576245	chr1	233249267	-0.7772	1.817	0.67	0.94	PCNXL2	54.54
cg05877788	chr17	27899874	0.6714	1.57	0.67	0.94	TP53I13	39.29
cg15125338	chr17	44899394	-0.3405	0.7961	0.67	0.94		75.11
cg05341904	chr21	43176893	-0.108	0.2524	0.67	0.94	RIPK4	94.81
cg17420395	chr1	16762998	-0.2758	0.6447	0.67	0.94	SPATA21	87.11
cg26894854	chr1	205631084	-0.3149	0.7363	0.67	0.94	SLC45A3	54.72
cg16060761	chr17	80687452	-0.1596	0.3731	0.67	0.94		93.74
cg19580697	chr14	77581428	0.1396	0.3265	0.67	0.94	KIAA1737	93.66
cg15826130	chr11	67159072	-0.199	0.4653	0.67	0.94	LOC100130987	5.85
cg23715505	chr10	115613921	-0.1408	0.3293	0.67	0.94	NHLRC2	4.83
cg15733456	chr1	81668907	-0.7953	1.859	0.67	0.94		83.22
cg15843818	chr2	165477582	-0.09864	0.2306	0.67	0.94	GRB14	6.05
cg01101380	chr1	36039173	1.729	4.042	0.67	0.94	TFAP2E	29.39
cg22325673	chr4	6377625	-0.4045	0.9458	0.67	0.94	PPP2R2C	25.88
cg11100465	chr3	14615134	-0.7845	1.834	0.67	0.94		27.99
cg01989902	chr14	68807524	-0.1863	0.4356	0.67	0.94	RAD51L1	92.33
cg23511157	chr7	123241752	-0.3238	0.7569	0.67	0.94		87.89
cg16136038	chr12	50017387	-0.07201	0.1684	0.67	0.94	PRPF40B	2.66
cg18656829	chr13	100632250	-0.03466	0.08103	0.67	0.94		2.04
cg16571372	chr15	89145579	0.8463	1.979	0.67	0.94		70.73
cg14787753	chr2	168917992	-0.5351	1.251	0.67	0.94	STK39	86.64
cg06347928	chr2	163175126	-0.1154	0.2698	0.67	0.94	IFIH1	3.73
cg09793376	chr12	130627354	-0.1766	0.413	0.67	0.94		91.5
cg18963239	chr17	3861144	0.2047	0.4786	0.67	0.94	ATP2A3	86.13
cg18432498	chr2	176047949	-0.1368	0.3199	0.67	0.94	ATP5G3	91.75
cg18669209	chr18	44777736	1.363	3.187	0.67	0.94		48.15
cg19493827	chr11	118966130	-0.02347	0.05487	0.67	0.94	H2AFX	1.05
cg17755535	chr7	47032576	-1.007	2.353	0.67	0.94		60.93
cg21574565	chr3	53855125	-0.3901	0.9122	0.67	0.94	CHDH	75.27
cg10494257	chr1	16342123	0.09433	0.2206	0.67	0.94	HSPB7	95.88
cg14686042	chr6	8776747	1.228	2.871	0.67	0.94		21.69
cg10438671	chr1	45237379	0.3637	0.8503	0.67	0.94		83.96
cg10707964	chr21	44592374	0.7774	1.818	0.67	0.94	CRYAA	61.83
cg05794813	chr7	1057827	0.4114	0.962	0.67	0.94	C7orf50	65.69
cg07121640	chr3	185303828	-0.06158	0.144	0.67	0.94	SENP2	1.96
cg13626632	chr9	124131165	-1.172	2.74	0.67	0.94	STOM	28.94
cg26843110	chr15	74935742	0.5407	1.264	0.67	0.94	EDC3	63.65
cg14562064	chr6	35772999	-0.06518	0.1524	0.67	0.94	LHFPL5	3.92
cg07657463	chr4	40753247	-0.4293	1.004	0.67	0.94	NSUN7	78.3
cg01319701	chr20	749264	-0.294	0.6876	0.67	0.94	C20orf54	13.76
cg18638931	chr22	50528179	-0.7927	1.854	0.67	0.94	MOV10L1	39.93
cg20954737	chr11	126245096	0.2071	0.4842	0.67	0.94	ST3GAL4	82.1
cg16601415	chr19	10942243	-0.3213	0.7514	0.67	0.94	DNM2	82.2
cg01012089	chr14	60981556	0.05535	0.1294	0.67	0.94		3.16
cg08575399	chr20	60719638	-0.0847	0.1981	0.67	0.94	PSMA7	3.2
cg02225137	chr17	2656868	-0.5699	1.333	0.67	0.94		67.3
cg01983548	chr2	234764133	0.1558	0.3643	0.67	0.94	HJURP	91.87
cg24337010	chr8	27094082	-0.364	0.8513	0.67	0.94	STMN4	39.21
cg22821462	chr13	101327468	-0.05406	0.1264	0.67	0.94	TMTC4	1.62
cg19749560	chr5	693491	-0.03982	0.09313	0.67	0.94	TPPP	1.87
cg13214542	chr18	33552019	0.1196	0.2798	0.67	0.94	C18orf21	5.21
cg05114100	chrX	114524286	-1.918	4.485	0.67	0.94	LUZP4	29.6
cg10138044	chr2	240003505	0.4502	1.053	0.67	0.94	HDAC4	81.86
cg21572719	chr6	88855255	-0.7732	1.808	0.67	0.94	CNR1	75.36
cg10833014	chr14	102605952	-0.1642	0.3839	0.67	0.94	WDR20	5.02
cg20158366	chr12	124782543	-0.2174	0.5083	0.67	0.94	FAM101A	91.06
cg26191724	chr10	133876051	1.345	3.146	0.67	0.94		70.62
cg23400002	chr11	75917724	-0.1206	0.282	0.67	0.94	WNT11	6.41
cg00331501	chr5	37209440	-0.5872	1.373	0.67	0.94	C5orf42	61.11
cg01120874	chr9	133811816	0.4297	1.005	0.67	0.94	FIBCD1	25.07
cg22043381	chr8	123850540	0.4906	1.147	0.67	0.94	ZHX2	77.45
cg12465518	chr17	58308936	0.5922	1.385	0.67	0.94	SCARNA20	85.75
cg27455540	chr2	18866125	-0.658	1.539	0.67	0.94		36.34
cg01498098	chr13	23942776	-0.2056	0.4808	0.67	0.94	SACS	92.91
cg14381908	chr10	43697817	1.301	3.043	0.67	0.94	RASGEF1A	24.13
cg11972626	chr4	169330887	-0.3231	0.7557	0.67	0.94	DDX60L	89.91
cg07735851	chr16	3707175	-0.4823	1.128	0.67	0.94	DNASE1	70.51
cg26845390	chr2	242830161	-1.138	2.661	0.67	0.94		34.32
cg18477362	chr3	166452764	0.686	1.604	0.67	0.94		59.85
cg01432898	chr1	82687317	0.2562	0.5991	0.67	0.94		93.87
cg06193169	chr4	58030481	0.1178	0.2756	0.67	0.94		5.25
cg15759889	chr19	17420039	-0.1496	0.3499	0.67	0.94	DDA1	5.19
cg17812120	chr8	144639478	-0.9171	2.145	0.67	0.94	GSDMD	67.27
cg10481660	chr7	155249746	-1.52	3.556	0.67	0.94	EN2	26.01
cg22280705	chr2	166650769	-0.2406	0.5627	0.67	0.94	GALNT3	5.63
cg08305799	chr8	30580804	-0.3388	0.7925	0.67	0.94	GSR	16.95
cg15960580	chr5	179260060	-0.3377	0.7898	0.67	0.94	SQSTM1	81.47
cg09936933	chr11	72469551	-0.3225	0.7544	0.67	0.94	STARD10	46.24
cg01861509	chr10	73849626	0.2399	0.5612	0.67	0.94	SPOCK2	88.05
cg23566468	chr7	102095364	-0.3542	0.8284	0.67	0.94	ORAI2	63.77
cg20170147	chr12	24712933	-0.7892	1.846	0.67	0.94	SOX5	74.94
cg02827112	chr4	95129403	0.2592	0.6063	0.67	0.94	SMARCAD1	7.34
cg07026448	chr6	160680851	-0.2862	0.6694	0.67	0.94	SLC22A2	16.21
cg08373528	chr6	42672105	-0.9317	2.179	0.67	0.94	PRPH2	63.6
cg26692873	chr6	25417079	0.2618	0.6123	0.67	0.94	LRRC16A	83.87
cg03083566	chr10	135213131	-0.1449	0.3388	0.67	0.94	MTG1	93.79
cg14471645	chr7	4852889	-0.4243	0.9924	0.67	0.94	RADIL	42.25
cg13182412	chr17	73776098	-0.05198	0.1216	0.67	0.94	H3F3B	2.77
cg15562022	chr6	31167427	1.354	3.168	0.67	0.94	HCG27	69.48
cg04445531	chr11	1492684	-0.1492	0.3489	0.67	0.94	HCCA2	92.5
cg00703898	chr16	34299638	-0.6604	1.545	0.67	0.94		29.71
cg11786946	chr1	39924150	-0.2844	0.6653	0.67	0.94	MACF1	91.95
cg19291576	chr9	969530	1.849	4.324	0.67	0.94		39.27
cg08266712	chr14	104979372	-0.8309	1.944	0.67	0.94		40.37
cg00762705	chr2	36601890	-0.7566	1.77	0.67	0.94	CRIM1	49.76
cg26539818	chr17	17109691	-0.03548	0.08299	0.67	0.94	PLD6	1.7
cg23047134	chr19	643164	-0.6944	1.624	0.67	0.94	FGF22	48.95
cg03940153	chr2	130940427	-0.3409	0.7974	0.67	0.94	SMPD4	24.85
cg24790912	chr7	66162803	-0.4612	1.079	0.67	0.94		54.58
cg17931661	chr2	189156549	-0.07406	0.1733	0.67	0.94	GULP1	3.45
cg26991761	chr11	67071064	-0.2803	0.6557	0.67	0.94	SSH3	7.64
cg00680875	chr4	186423579	-0.1493	0.3494	0.67	0.94	PDLIM3	96.23
cg03781931	chr12	85673200	-0.6672	1.561	0.67	0.94	ALX1	70.83
cg02561802	chr8	145959386	0.3669	0.8583	0.67	0.94	ZNF251	46.67
cg20050108	chr7	114053894	-0.5144	1.203	0.67	0.94	FOXP2	75.44
cg23505823	chr12	123215524	-0.1798	0.4208	0.67	0.94	GPR81	9.65
cg19988673	chr14	85780828	-1.308	3.059	0.67	0.94		65.98
cg09570614	chr2	112124380	-0.2995	0.7008	0.67	0.94		30.48
cg26770917	chr21	34444339	-0.04703	0.11	0.67	0.94	OLIG1	2.27
cg05251389	chr22	43525330	-0.4029	0.9427	0.67	0.94	BIK	43.05
cg25449585	chr8	28682229	-0.1334	0.3122	0.67	0.94	INTS9	92.75
cg07489502	chr5	140811642	-1.079	2.525	0.67	0.94	PCDHGA4	71.08
cg14070845	chr17	26925572	-0.2339	0.5473	0.67	0.94	SPAG5	13.48
cg19270286	chr1	3562445	-0.2616	0.612	0.67	0.94	WDR8	91.87
cg08611472	chr5	17146579	-0.09056	0.2119	0.67	0.94	LOC285696	95.11
cg16221606	chr7	1819294	0.8819	2.063	0.67	0.94		56.33
cg23779047	chrX	47225852	0.8635	2.021	0.67	0.94		7.95
cg19038246	chr11	123345778	-0.4597	1.076	0.67	0.94		25.51
cg09438972	chr1	2316354	-0.7796	1.824	0.67	0.94	MORN1	70.07
cg05722035	chr3	56896467	-0.2286	0.5349	0.67	0.94	ARHGEF3	90.51
cg19216044	chr1	155005184	-0.1164	0.2724	0.67	0.94	DCST1	95.8
cg05269432	chr3	118663470	-0.5072	1.187	0.67	0.94	IGSF11	54.47
cg27011712	chr5	52856452	-0.04261	0.0997	0.67	0.94	NDUFS4	2.85
cg03493069	chr17	76778892	0.1048	0.2451	0.67	0.94	CYTH1	6.23
cg14389810	chr8	126442581	-0.03142	0.07352	0.67	0.94	TRIB1	1.83
cg06392126	chr2	228882353	1.091	2.553	0.67	0.94	SPHKAP	79.4
cg22428541	chr20	60945465	0.4212	0.9857	0.67	0.94		55.03
cg24933060	chr7	102155527	1.684	3.941	0.67	0.94		58.77
cg04171392	chr6	105404893	-0.5458	1.277	0.67	0.94	LIN28B	78.88
cg25757697	chr12	8220002	-0.7243	1.695	0.67	0.94	C3AR1	76.02
cg21055910	chr22	37774038	-0.336	0.7862	0.67	0.94	ELFN2	32.65
cg06532493	chr10	60029458	-0.1093	0.2558	0.67	0.94	CISD1	4.38
cg13832988	chr6	112043086	0.3729	0.8726	0.67	0.94	FYN	35.56
cg17273183	chr1	214422386	0.1722	0.403	0.67	0.94		88.94
cg27313776	chr4	146809012	-0.2839	0.6643	0.67	0.94	ZNF827	81.16
cg07346187	chr6	149775621	0.3977	0.9306	0.67	0.94	ZC3H12D	55.63
cg07891271	chr15	101783037	-0.2809	0.6575	0.67	0.94	CHSY1	57.22
cg04004632	chr2	162272604	-0.7976	1.866	0.67	0.94	TBR1	57.5
cg23229224	chr2	7561260	-1.321	3.092	0.67	0.94		64.35
cg20375093	chr5	178775192	-0.3688	0.8631	0.67	0.94		42.69
cg19688503	chrX	110513941	0.1078	0.2522	0.67	0.94	CAPN6	5.46
cg27611274	chr7	157512892	1.386	3.245	0.67	0.94	PTPRN2	71.89
cg13148151	chr3	45637978	-0.4294	1.005	0.67	0.94	LIMD1	79
cg18884271	chr12	65641969	-0.9227	2.159	0.67	0.94	LEMD3	70.52
cg10947146	chr8	11058710	0.8975	2.101	0.67	0.94	XKR6	27.1
cg18681287	chr17	18580584	-0.221	0.5173	0.67	0.94	ZNF286B	93.45
cg00630775	chr2	239988369	-0.1833	0.429	0.67	0.94	HDAC4	88.84
cg24502084	chr1	156024674	-0.09362	0.2191	0.67	0.94	ROBLD3	2.85
cg22703164	chr3	16647608	-0.2965	0.6939	0.67	0.94	DAZL	90.91
cg27551078	chr6	34191979	-0.1287	0.3013	0.67	0.94		1.59
cg18411194	chr5	108741898	0.3274	0.7663	0.67	0.94	PJA2	77.44
cg14106635	chr21	48068452	-0.1027	0.2403	0.67	0.94	PRMT2	95.27
cg19854704	chr10	133508755	1.053	2.464	0.67	0.94		35.99
cg06541857	chr3	134203789	-0.6083	1.424	0.67	0.94	ANAPC13	48.24
cg00349636	chr8	37960185	0.4431	1.037	0.67	0.94		85.97
cg03735916	chr2	200715285	0.2344	0.5485	0.67	0.94		10.65
cg05770091	chr7	100875312	0.4377	1.025	0.67	0.94		35.02
cg22438006	chr18	53445072	-0.5081	1.189	0.67	0.94		15.53
cg27657532	chr19	2923847	0.3223	0.7543	0.67	0.94		77.82
cg11248857	chr1	41251225	-0.5796	1.357	0.67	0.94	KCNQ4	82.56
cg02952918	chr12	120173011	0.1092	0.2556	0.67	0.94	CIT	95.61
cg14566589	chr7	151836294	-0.2985	0.6987	0.67	0.94	MLL3	93.01
cg25353308	chr1	120191124	-0.05951	0.1393	0.67	0.94	ZNF697	1.55
cg22659273	chr11	85642893	-0.1364	0.3193	0.67	0.94		95.09
cg24128066	chr10	18689503	-0.05562	0.1302	0.67	0.94	CACNB2	2.99
cg14591293	chr9	130007437	1.114	2.608	0.67	0.94		18.57
cg08148814	chr3	9831610	-0.2189	0.5124	0.67	0.94	TADA3	87.65
cg09558463	chr3	61733683	-0.2037	0.4768	0.67	0.94	PTPRG	91.58
cg17810609	chr5	72746710	-0.3454	0.8085	0.67	0.94		9.95
cg10268144	chr14	101505598	-1.289	3.017	0.67	0.94	MIR654	67.64
cg17907739	chr17	74387481	0.153	0.3582	0.67	0.94	UBE2O	93.7
cg06748934	chr4	175239475	-0.4894	1.146	0.67	0.94	KIAA1712	90.2
cg08895562	chr6	32034322	-0.4272	1	0.67	0.94	TNXB	87.5
cg07981266	chr6	30720311	1.699	3.977	0.67	0.94		50.8
cg14712531	chr6	108485043	0.7054	1.651	0.67	0.94		7.3
cg01329789	chr2	219157515	-0.3648	0.8539	0.67	0.94	TMBIM1	21.51
cg26717590	chr8	139925559	-1.207	2.825	0.67	0.94	COL22A1	74.38
cg19629208	chr5	176810904	-0.5425	1.27	0.67	0.94	SLC34A1	37.1
cg02981853	chr19	7445850	-0.3093	0.724	0.67	0.94		33.86
cg15166311	chr1	178007283	1.251	2.929	0.67	0.94		26.03
cg23040649	chr1	6479813	-0.03594	0.08414	0.67	0.94	HES2	2.04
cg02699332	chr2	131792528	-0.6033	1.412	0.67	0.94	ARHGEF4	3.59
cg17475583	chr1	180278787	-0.3052	0.7145	0.67	0.94	ACBD6	88.76
cg01211124	chr13	25874859	-0.6537	1.53	0.67	0.94	NUPL1	75.04
cg19769182	chr16	29823868	-0.1113	0.2606	0.67	0.94	PRRT2	4.37
cg18697996	chr12	106324736	-0.3071	0.719	0.67	0.94		92.01
cg26982323	chr16	30104947	0.5102	1.194	0.67	0.94	YPEL3	83.36
cg11312408	chr13	58207013	1.006	2.355	0.67	0.94	PCDH17	35.68
cg14326644	chr2	29430352	-0.6073	1.422	0.67	0.94	ALK	79.28
cg04296203	chr2	242985752	-0.6865	1.607	0.67	0.94		32
cg09317502	chr7	92857260	0.3461	0.8103	0.67	0.94	HEPACAM2	9.82
cg19865564	chr17	39728263	-0.4833	1.132	0.67	0.94	KRT9	49.4
cg12687527	chr9	80262456	-0.7993	1.871	0.67	0.94	GNA14	39.29
cg03869063	chr3	52312834	-0.03525	0.08254	0.67	0.94	WDR82	1.97
cg20580294	chr10	7486967	-0.8175	1.914	0.67	0.94		52.36
cg04904654	chr16	28075596	-0.1334	0.3123	0.67	0.94	GSG1L	5.31
cg04993082	chr1	226178964	-0.2697	0.6314	0.67	0.94	C1orf55	84.07
cg21500166	chr12	75603184	0.7271	1.702	0.67	0.94	KCNC2	13.61
cg19006507	chr19	58144459	0.1095	0.2563	0.671	0.94	ZNF211	4.59
cg06190046	chr16	83986382	-0.4106	0.9614	0.671	0.94	OSGIN1	12.85
cg04395332	chrX	46307369	-0.515	1.206	0.671	0.94	ZNF673	22.74
cg01769980	chr5	68578514	-0.5878	1.376	0.671	0.94	CCDC125	83.75
cg21507153	chr7	189357	-0.6347	1.486	0.671	0.94		70.43
cg01023759	chr16	89983766	0.5895	1.38	0.671	0.94	MC1R	68.94
cg07600548	chr7	38903039	-0.9855	2.307	0.671	0.94	VPS41	77.49
cg24202448	chr10	7568106	0.41	0.9601	0.671	0.94		13.91
cg00204262	chr19	39323158	0.8504	1.991	0.671	0.94	ECH1	36.94
cg25408329	chr8	141457736	0.2233	0.5229	0.671	0.94	TRAPPC9	88.09
cg07317755	chr3	57541798	-0.08457	0.198	0.671	0.94	PDE12	4.63
cg08144278	chr19	436677	1.244	2.913	0.671	0.94	SHC2	77.2
cg16381917	chr12	113797720	-0.2483	0.5815	0.671	0.94	PLBD2	88.31
cg03602321	chr5	3962083	-1.326	3.104	0.671	0.94		39.32
cg14831085	chr15	101991828	0.4328	1.013	0.671	0.94	PCSK6	62.9
cg19021431	chr12	92814870	-0.1159	0.2713	0.671	0.94	CLLU1	91.89
cg24311282	chr19	50464887	1.183	2.771	0.671	0.94	SIGLEC11	60.75
cg08613504	chr2	44312696	0.6863	1.607	0.671	0.94		85.98
cg16681597	chr1	219347410	-0.09447	0.2212	0.671	0.94	LYPLAL1	5.2
cg20120371	chr17	41956344	0.6121	1.433	0.671	0.94	MPP2	91.52
cg06480998	chr13	44712834	-0.3463	0.8109	0.671	0.94		77.43
cg26413007	chrX	10591947	0.5736	1.343	0.671	0.94	MID1	85.51
cg08759957	chr6	32135718	0.2716	0.6359	0.671	0.94	EGFL8	62.92
cg09380409	chr16	66298610	-0.3114	0.7292	0.671	0.94		75.33
cg08436396	chr19	44306947	-1.577	3.693	0.671	0.94	LYPD5	75
cg23281012	chr11	118992792	-0.09551	0.2237	0.671	0.94	HINFP	4.43
cg04195125	chr2	88327530	-0.3807	0.8917	0.671	0.94	KRCC1	90.38
cg17892917	chr3	107823424	0.3217	0.7534	0.671	0.94		61.18
cg02997851	chr3	97542295	0.4234	0.9916	0.671	0.94		84.55
cg04773745	chr10	102489069	-0.08653	0.2027	0.671	0.94		4.36
cg00718107	chr8	105337856	-0.08936	0.2093	0.671	0.94		3.52
cg03437151	chr12	97438029	-0.6984	1.636	0.671	0.94		29.61
cg09513026	chr5	137419242	-0.1244	0.2913	0.671	0.94	WNT8A	93.64
cg07021033	chr1	228135961	0.06604	0.1547	0.671	0.94	WNT9A	3.38
ch.14.1187653R	chr14	78192905	-0.1671	0.3914	0.671	0.94	SNW1	9.65
cg00197191	chr16	75735341	1.518	3.555	0.671	0.94		60.34
cg09278276	chr11	66384033	-0.2165	0.507	0.671	0.94	RBM14	6.25
cg09412087	chr16	965780	-1.024	2.399	0.671	0.94	LMF1	63.54
cg18059012	chr15	44969129	-1.03	2.413	0.671	0.94	PATL2	71.86
cg06616338	chr11	695893	-0.03218	0.07537	0.671	0.94	TMEM80	1.62
cg16413842	chr6	170191082	-0.3203	0.7503	0.671	0.94	C6orf122	76.39
cg18502727	chr7	66367227	-0.1084	0.2538	0.671	0.94		96.5
cg26207309	chr22	31892053	-0.1522	0.3566	0.671	0.94	SFI1	7.95
cg04824341	chr11	73587915	0.0385	0.09017	0.671	0.94	CHCHD8	2.04
cg22916722	chr14	76605056	0.9806	2.297	0.671	0.94		12.35
cg15188623	chr15	90608429	0.4438	1.039	0.671	0.94	ZNF710	68.01
cg16515238	chrX	119444909	0.8201	1.921	0.671	0.94	FAM70A	19.68
cg08959039	chr13	111062266	0.403	0.9439	0.671	0.94	COL4A2	71.63
cg11646240	chr2	232253064	-0.434	1.017	0.671	0.94		53.14
cg11946165	chr1	150781434	-0.2109	0.4941	0.671	0.94	CTSK	89.06
cg02276274	chr3	3839921	-0.6302	1.476	0.671	0.94	LRRN1	51.57
cg03158570	chr2	45182910	-0.1186	0.2777	0.671	0.94		3.58
cg22455616	chrX	71793001	-0.1099	0.2574	0.671	0.94	HDAC8	5.1
cg21609624	chr1	2822012	0.5793	1.357	0.671	0.94		40.38
cg04437845	chr2	47291703	0.1811	0.4243	0.671	0.94	TTC7A	89.49
cg23295623	chr11	4928579	0.8477	1.986	0.671	0.94	OR51A7	35.7
cg06143346	chr3	62320945	-0.2532	0.5931	0.671	0.94		92.56
cg14878913	chr12	25094089	-0.4944	1.158	0.671	0.94	BCAT1	85.52
cg19763809	chr2	98703475	-0.1134	0.2656	0.671	0.94	VWA3B	4.55
cg21079591	chr6	31510735	-0.347	0.8129	0.671	0.94	BAT1	20.88
cg05380808	chr1	210820877	-0.2887	0.6764	0.671	0.94	HHAT	83.15
cg26837178	chr10	72201611	-0.8587	2.011	0.671	0.94	NODAL	62.23
cg02336491	chr16	2273898	-0.2157	0.5052	0.671	0.94	E4F1	4.7
cg19037291	chr11	66515382	-0.313	0.7332	0.671	0.94	C11orf80	88.58
cg03917666	chr10	3977608	0.4541	1.064	0.671	0.94		70.49
cg16514473	chr1	21650610	0.4697	1.1	0.671	0.94	ECE1	75.92
cg13462219	chr8	144649510	1.015	2.377	0.671	0.94	C8orf73	47.42
cg03855973	chr6	76315197	-0.3633	0.8511	0.671	0.94	SENP6	91.14
cg04276007	chr7	107386512	-0.456	1.068	0.671	0.94	CBLL1	43.28
cg22732672	chr20	54967037	-0.06216	0.1456	0.671	0.94	AURKA	2.87
cg00415924	chr19	42876024	0.2872	0.6729	0.671	0.94	MEGF8	83.75
cg07050611	chr12	117468529	0.4252	0.9961	0.671	0.94	FBXW8	79.84
cg24047124	chr14	52031748	-0.5098	1.194	0.671	0.94	FRMD6	37.22
cg02338538	chr12	123757892	-0.09791	0.2294	0.671	0.94	CDK2AP1	95.22
cg25640096	chr6	1374513	0.4056	0.9502	0.671	0.94		21.21
cg15099273	chr21	35014195	0.04209	0.09861	0.671	0.94	ITSN1	2.62
cg00632607	chr12	4648052	-0.0888	0.208	0.671	0.94	RAD51AP1	3.66
cg17646418	chr6	166911767	-1.259	2.95	0.671	0.94	RPS6KA2	69.42
cg13880889	chr1	28157155	-0.0958	0.2244	0.671	0.94	PPP1R8	3.12
cg00214780	chr11	47585888	0.7202	1.687	0.671	0.94	PTPMT1	69.87
cg12975324	chr6	31746814	0.3642	0.8532	0.671	0.94	VARS	55.25
cg00518029	chr19	2116572	0.06653	0.1559	0.671	0.94	AP3D1	96.42
cg20721121	chr10	64565336	-0.06484	0.1519	0.671	0.94	ADO	1.28
cg11616438	chrX	30671316	-0.05947	0.1393	0.671	0.94	GK	2.57
cg16361343	chr6	31863472	0.219	0.5132	0.671	0.94	EHMT2	87.57
cg13409077	chr9	35618528	-0.4383	1.027	0.671	0.94	CD72	59.84
cg22376706	chr12	71314612	-0.5114	1.198	0.671	0.94	PTPRR	5.37
cg14624463	chr3	153947356	0.3297	0.7725	0.671	0.94	SGEF	78.43
cg19221542	chr12	130644629	-0.3674	0.8608	0.671	0.94		20.01
cg10250534	chr4	24586033	-0.2302	0.5393	0.671	0.94	DHX15	7.21
cg08301503	chr6	33561188	-0.3008	0.7047	0.671	0.94	C6orf227	15.85
cg17546147	chr6	29710109	-0.5147	1.206	0.671	0.94	LOC285830	62.34
cg24876231	chr2	231280238	0.2408	0.5642	0.671	0.94	SP100	86.93
cg12863717	chr13	50367064	-0.1096	0.2569	0.671	0.94	KPNA3	5.49
cg13073186	chr13	112728349	1.029	2.411	0.671	0.94		36.67
cg03364015	chr11	69454423	-0.2174	0.5094	0.671	0.94	CCND1	10.24
cg26097711	chr15	64749577	0.7836	1.836	0.671	0.94		89.78
cg01072609	chr7	140338624	0.4458	1.045	0.671	0.94		60.74
cg05363955	chr2	225875689	-0.8302	1.945	0.671	0.94	DOCK10	66.74
cg05967855	chr6	137540632	-0.05788	0.1356	0.671	0.94	IFNGR1	2.9
cg02750883	chr2	60808820	-0.09737	0.2282	0.671	0.94		4.96
cg02708758	chr15	74545009	-0.5909	1.385	0.671	0.94	CCDC33	43.89
cg15642885	chr8	56756852	-0.06081	0.1425	0.671	0.94		3.67
cg10436026	chr13	37453429	1.04	2.437	0.671	0.94	SMAD9	61.91
cg25670076	chr6	90807675	0.5037	1.18	0.671	0.94	BACH2	77.67
cg20170223	chr20	34356200	-0.4689	1.099	0.671	0.94		67.74
cg26570233	chr11	93475962	-0.6138	1.438	0.671	0.94	TAF1D	63.33
cg13402155	chr8	48650705	-0.1317	0.3087	0.671	0.94	CEBPD	3.65
cg09289469	chr4	106321260	-0.75	1.758	0.671	0.94	PPA2	79.49
cg18313182	chr11	818903	0.3861	0.9049	0.671	0.94	PNPLA2	36.74
cg22865050	chr19	11457020	-0.1074	0.2517	0.671	0.94	TMEM205	4.68
cg22949077	chr3	107601227	-0.3229	0.7568	0.671	0.94	LOC285205	86.74
cg26554494	chr1	219346607	-0.5584	1.309	0.671	0.94	LYPLAL1	87.45
cg18209489	chr8	125590232	-0.4161	0.9752	0.671	0.94	MTSS1	44.67
cg20732198	chr10	35894310	0.1745	0.409	0.671	0.94	GJD4	6.99
cg17617228	chr3	194944032	0.5816	1.363	0.671	0.94	C3orf21	56.23
cg13560259	chr1	112938982	-0.03271	0.07667	0.671	0.94	CTTNBP2NL	1.98
cg11665333	chr3	52312957	-0.03569	0.08365	0.671	0.94	WDR82	2.48
cg00259834	chr3	16553499	0.3656	0.8568	0.671	0.94	RFTN1	72.48
cg20311673	chr2	1746207	0.7941	1.861	0.671	0.94	PXDN	12.14
cg04841806	chr11	58500021	0.7008	1.642	0.671	0.94	GLYAT	25.57
cg18234979	chr18	47792917	-0.1306	0.306	0.671	0.94	CCDC11	1.94
cg06249421	chr17	46567806	-0.1715	0.4019	0.671	0.94		91.37
cg15530112	chr14	53929908	-0.6028	1.413	0.671	0.94		53.98
cg05754861	chr8	99961768	-0.2783	0.6523	0.671	0.94	OSR2	84.96
cg03175417	chr22	20050298	-0.5999	1.406	0.671	0.94	C22orf25	73.42
cg19542892	chr19	54694915	0.05425	0.1271	0.671	0.94	MBOAT7	3.75
cg15945235	chr10	90611604	0.2744	0.6431	0.671	0.94	ANKRD22	11.27
cg18835656	chr14	75070395	0.617	1.446	0.671	0.94	LTBP2	86.79
cg06984025	chr9	971757	-1.061	2.487	0.671	0.94		41.73
cg08756735	chr12	123339114	-0.1745	0.409	0.671	0.94	HIP1R	90.83
cg07022494	chr14	77942236	0.2902	0.6802	0.671	0.94	ISM2	88.87
cg16449186	chr3	186545470	-0.2301	0.5394	0.671	0.94		7.16
cg19051661	chr10	88588785	-0.4782	1.121	0.671	0.94	BMPR1A	90.21
cg19402876	chr3	71119415	0.09455	0.2216	0.671	0.94	FOXP1	95.22
cg19690496	chr7	134346135	-0.1997	0.468	0.671	0.94	BPGM	92.83
cg11471805	chr17	11461316	-1.206	2.827	0.671	0.94	SHISA6	42.89
cg26012482	chr2	8423155	-0.5653	1.325	0.671	0.94		70.27
cg17758905	chr1	48648592	-1.582	3.707	0.671	0.94	SKINTL	36.2
cg27491264	chr4	140357595	-0.3492	0.8185	0.671	0.94		88.7
cg02050973	chr1	1852238	-0.1246	0.292	0.671	0.94	TMEM52	94.67
cg24700993	chr1	41222901	0.2277	0.5336	0.671	0.94	NFYC	81.59
cg24457026	chr17	42426018	-0.2416	0.5663	0.671	0.94	GRN	80.16
cg08732300	chr10	50506885	0.3539	0.8296	0.671	0.94	C10orf71	16.22
cg04548261	chr19	4469737	-0.5846	1.37	0.671	0.94		82.55
cg12930727	chr3	50341293	0.3093	0.7251	0.671	0.94	HYAL1	87.29
cg06827883	chr6	149367279	-0.132	0.3093	0.671	0.94	UST	94.68
cg07851192	chr18	77624513	-0.9985	2.34	0.671	0.94	KCNG2	40.06
cg18748617	chr8	24352082	1.104	2.588	0.671	0.94	ADAM7	80.99
cg00081417	chr6	140400137	-0.7481	1.754	0.671	0.94		68.31
cg02807219	chr5	63459868	-0.6397	1.5	0.671	0.94		87.07
cg16441259	chr8	11557906	-0.8669	2.032	0.671	0.94		36.91
cg24641193	chr1	3147941	-0.8241	1.932	0.671	0.94	PRDM16	45.83
cg23780514	chr18	71959249	-0.1924	0.4509	0.671	0.94	CYB5A	8.65
cg00161683	chr8	95563352	-0.2752	0.6451	0.671	0.94	KIAA1429	75.75
cg18684595	chr12	10374982	0.2068	0.4847	0.671	0.94	GABARAPL1	88.21
cg12811575	chr8	109304631	-0.4621	1.083	0.671	0.94		28.77
cg00504457	chr19	7587803	0.5845	1.37	0.671	0.94	MCOLN1	32.55
cg00960818	chr9	33623433	0.2421	0.5675	0.671	0.94	ANXA2P2	89.91
cg23651812	chr1	1104366	-0.4314	1.011	0.671	0.94	MIR429	43.45
cg05986168	chr8	41529109	-0.4394	1.03	0.671	0.94	ANK1	68.08
cg11738011	chr12	132414265	-0.1259	0.2951	0.671	0.94	PUS1	3.47
cg16021217	chr3	25197710	-0.3574	0.8379	0.671	0.94		51.42
cg06871560	chr15	52944233	-0.2511	0.5885	0.671	0.94	KIAA1370	13.13
cg25004441	chr2	216698340	-0.3559	0.8343	0.671	0.94		76.89
cg06103029	chr12	58299321	0.05375	0.126	0.671	0.94		2.52
cg04914574	chr14	99183876	-0.6539	1.533	0.671	0.94	C14orf177	30.82
cg06159375	chr13	54081998	1.747	4.096	0.671	0.94		62.77
cg10350274	chr13	76112980	-0.1859	0.4357	0.671	0.94	COMMD6	90.5
cg01099448	chr2	214182538	-0.6555	1.537	0.671	0.94	SPAG16	80.05
cg02658272	chr19	18546719	-0.2712	0.6359	0.671	0.94	ISYNA1	72.03
cg24108149	chr6	31697559	0.05167	0.1211	0.671	0.94	DDAH2	2.5
cg12286307	chr7	132937650	-0.08062	0.189	0.671	0.94	EXOC4	2.92
cg00878747	chr19	45822962	0.8308	1.948	0.671	0.94	CKM	66.03
cg20934881	chr1	154301468	0.4536	1.064	0.671	0.94	ATP8B2	20.38
cg25928986	chr7	96647079	-0.4197	0.9839	0.671	0.94		73.95
cg23334298	chr4	78692537	-0.4609	1.081	0.671	0.94	CNOT6L	87.7
cg11195034	chr6	20493106	-0.2416	0.5666	0.671	0.94	E2F3	93.16
cg27036341	chr19	36024225	0.7098	1.664	0.671	0.94	GAPDHS	13.04
cg27487796	chr7	28973253	-0.2964	0.6951	0.671	0.94		21.42
cg04098829	chr5	92744116	1.406	3.296	0.671	0.94		67.98
cg15823461	chr11	60699566	-0.1066	0.2499	0.671	0.94	TMEM132A	95.61
cg17834425	chr6	170059327	-0.4967	1.165	0.671	0.94	WDR27	89.02
cg00338702	chr12	133463694	-0.1007	0.2362	0.671	0.94	CHFR	2.89
cg26796621	chr19	44103176	-0.3161	0.7411	0.671	0.94	ZNF576	79.18
cg18191664	chr8	37594173	-0.0348	0.08159	0.671	0.94	ERLIN2	1.86
cg24319547	chr6	33168857	-0.04516	0.1059	0.671	0.94	SLC39A7	2.02
cg21890309	chr19	58607035	-0.4146	0.9722	0.671	0.94	ZSCAN18	97.03
cg17755964	chr1	2461834	0.808	1.895	0.671	0.94	HES5	9.04
cg24629972	chr8	43147439	-1.118	2.621	0.671	0.94	POTEA	59.75
cg22387756	chr11	1495050	0.1357	0.3181	0.671	0.94	HCCA2	94.85
cg07018435	chr1	246860007	0.6174	1.448	0.671	0.94		23.5
cg27100316	chr1	151735804	-0.2114	0.4957	0.671	0.94	OAZ3	3.67
cg11979779	chr17	3776646	-0.07795	0.1828	0.671	0.94	CAMKK1	96.38
cg09706801	chr2	2735923	-0.886	2.078	0.671	0.94		57.22
cg05060175	chr8	96149462	-0.5689	1.334	0.671	0.94	PLEKHF2	35.55
cg07874484	chr16	1257807	-0.433	1.015	0.671	0.94	CACNA1H	44.13
cg16282242	chr12	94975980	-0.1439	0.3375	0.671	0.94	TMCC3	94.92
cg25049374	chr6	27560507	0.155	0.3635	0.671	0.94		7.52
cg01966816	chr3	131246020	-0.1157	0.2714	0.671	0.94		5.08
cg00452622	chr6	15660584	-0.1501	0.3521	0.671	0.94	DTNBP1	94.3
cg11832990	chr15	78832690	-0.03864	0.09061	0.671	0.94	PSMA4	1.96
cg06851000	chr1	33627109	-0.3998	0.9375	0.671	0.94	TRIM62	72.99
cg03866862	chr6	33401542	-0.3581	0.8397	0.671	0.94	SYNGAP1	74.08
cg04017518	chr14	104896090	0.3741	0.8774	0.671	0.94		30.93
cg15582335	chr3	45179804	0.7541	1.768	0.671	0.94	CDCP1	36.14
cg07985503	chr10	35930523	-0.3125	0.7327	0.671	0.94	FZD8	5
cg24478926	chr11	69237550	0.2433	0.5705	0.671	0.94		93.64
cg12111618	chr15	25296031	-0.9926	2.328	0.671	0.94	SNORD116-1	65.05
cg18094781	chr3	25469430	0.8537	2.002	0.671	0.94	RARB	34.17
cg19677739	chr1	161187776	-0.4048	0.9493	0.671	0.94	FCER1G	64.31
cg13337865	chr17	6734991	-0.7596	1.782	0.671	0.94	TEKT1	20.13
cg05447673	chr11	116659557	-0.2353	0.5517	0.671	0.94	ZNF259	83.11
cg23657870	chr6	30539005	-0.025	0.05863	0.671	0.94	ABCF1	1.27
cg02664216	chr12	19592651	-0.3741	0.8772	0.671	0.94	AEBP2	6.53
cg21404476	chr1	2218549	-0.1542	0.3617	0.671	0.94	SKI	94.06
cg11964564	chr8	99439685	-0.05454	0.1279	0.671	0.94	KCNS2	2.42
cg04806942	chr14	38069206	1.108	2.599	0.671	0.94		24.79
cg09601629	chr19	15122224	0.1997	0.4684	0.671	0.94	CCDC105	3.78
cg16299601	chr3	141945703	-0.6627	1.554	0.671	0.94	GK5	22.63
cg15590989	chr4	183062460	-1.194	2.799	0.671	0.94	MGC45800	16.66
cg10451089	chr6	32803111	-0.9222	2.163	0.671	0.94	TAP2	72.96
cg07694621	chr2	43151938	0.3857	0.9046	0.671	0.94		71.15
cg14375050	chr4	108848533	-0.5066	1.188	0.671	0.94		87.31
cg06645674	chr11	124750355	-0.7513	1.762	0.671	0.94	ROBO3	51.87
cg23791592	chr12	120806383	-0.1033	0.2422	0.671	0.94	MSI1	1.59
cg11887015	chrX	77359083	-0.8757	2.054	0.671	0.94	PGK1	24.14
cg01193368	chr7	56855195	-1.108	2.598	0.671	0.94		30.15
cg03213794	chr11	1968318	0.04891	0.1147	0.671	0.94	MRPL23	3.11
cg21155316	chr1	206786170	0.17	0.3988	0.671	0.94	LGTN	4.41
cg05330297	chr14	90527606	0.1676	0.3932	0.671	0.94	KCNK13	2.84
cg04878152	chr3	148415960	0.3096	0.7263	0.671	0.94	AGTR1	7.26
cg09198968	chr2	105555618	-0.928	2.177	0.671	0.94		61.36
cg01520309	chr1	228079125	-0.4617	1.083	0.671	0.94		90.22
cg17974145	chr7	101671556	0.1431	0.3357	0.671	0.94	CUX1	94.27
cg13709894	chr10	103329340	-0.2141	0.5022	0.671	0.94		10.87
cg24405650	chr1	173793317	-0.2219	0.5205	0.671	0.94	CENPL	11.54
cg14561282	chr4	175839468	0.5517	1.294	0.671	0.94	ADAM29	59.63
cg24088751	chr15	59949482	-0.1807	0.4238	0.671	0.94	GTF2A2	5.91
cg25929664	chr7	220654	-0.451	1.058	0.671	0.94	FAM20C	16.89
cg20716989	chr3	187459481	-0.284	0.6662	0.671	0.94	BCL6	7.88
cg00514575	chr5	180231155	0.3907	0.9165	0.671	0.94	MGAT1	79.77
cg17145281	chr11	62420267	-0.103	0.2416	0.671	0.94	INTS5	5.31
cg03265268	chr8	11839764	-0.9045	2.122	0.671	0.94	DEFB135	27.39
cg14395885	chr9	130700923	0.5548	1.301	0.671	0.94	DPM2	25.03
cg02592454	chr6	32185820	-0.3857	0.9048	0.671	0.94	NOTCH4	42.77
cg11629900	chr6	35056069	-0.1852	0.4344	0.671	0.94	ANKS1A	89.01
cg20532559	chr3	47337601	-0.1202	0.2821	0.671	0.94	KLHL18	92.98
cg05586598	chr2	65540924	0.05584	0.131	0.671	0.94	SPRED2	97.8
cg00451491	chr2	157528744	-1.201	2.817	0.671	0.94		52.23
cg22825002	chr15	74726139	-0.06644	0.1559	0.671	0.94	SEMA7A	2.58
cg18425786	chr6	142410235	-0.1204	0.2824	0.671	0.94	NMBR	5.17
cg15160457	chr18	44676757	-0.03277	0.07687	0.671	0.94	HDHD2	1.94
cg13738652	chr18	67955537	0.2747	0.6445	0.671	0.94	SOCS6	13.36
cg18431486	chr11	1365736	0.9768	2.292	0.671	0.94		48.9
cg26717133	chr10	85953953	-0.6473	1.519	0.671	0.94	PCDH21	47.18
cg13546102	chr1	29241356	-0.04711	0.1105	0.671	0.94	EPB41	2.8
cg26751877	chr8	59589151	0.3695	0.8669	0.671	0.94		88.8
ch.6.2574971F	chr6	134493128	-0.2588	0.6071	0.671	0.94	SGK1	10.04
cg00854594	chr17	36580953	0.2173	0.5097	0.671	0.94		89.83
cg27510066	chr8	19536244	0.8196	1.923	0.671	0.94	CSGALNACT1	37.72
cg02071003	chr2	108643220	-1.59	3.731	0.671	0.94		68.15
cg07078532	chr17	78194205	-0.118	0.2769	0.671	0.94	SLC26A11	7.44
cg19257356	chr1	27854642	-0.04762	0.1117	0.671	0.94		1.66
cg17649671	chr10	89298596	-0.388	0.9104	0.671	0.94	MINPP1	85.43
cg13572003	chrX	50213849	-0.5379	1.262	0.671	0.94	DGKK	10.59
cg23347799	chr6	43325228	-0.1772	0.4159	0.671	0.94	ZNF318	88.66
cg22315903	chr21	45754009	-0.3492	0.8193	0.671	0.94	C21orf2	37.03
cg14157824	chr2	223735640	-0.2651	0.6221	0.671	0.94	ACSL3	77.1
cg08212685	chr5	81268071	-0.8639	2.027	0.671	0.94	ATG10	22.59
cg14473016	chr22	35937495	-0.2739	0.6428	0.671	0.94	RASD2	8.87
cg20494738	chr12	124985889	-0.6734	1.58	0.671	0.94	NCOR2	85.53
cg06678279	chr3	56502293	-0.03265	0.07663	0.671	0.94	ERC2	1.35
cg06146466	chr3	59501481	0.6651	1.561	0.671	0.94		23.58
cg27512727	chr10	134235208	0.1401	0.3288	0.671	0.94		7.71
cg01777672	chr12	41585373	-0.8194	1.923	0.671	0.94	PDZRN4	80.28
cg08357230	chr11	64507835	0.3288	0.7716	0.671	0.94	RASGRP2	78.16
cg12619656	chr10	103345347	-0.3773	0.8853	0.671	0.94	POLL	82.62
cg10546040	chr5	78280163	-0.1225	0.2876	0.671	0.94	ARSB	4.94
cg07725355	chr12	26348333	0.1945	0.4565	0.671	0.94	SSPN	1.86
cg25942631	chr14	90526912	-0.2048	0.4807	0.671	0.94	KCNK13	4.86
cg09331166	chr13	40670783	-1.121	2.631	0.671	0.94		60.36
cg17254386	chr5	70897396	-0.3423	0.8034	0.671	0.94	MCCC2	90.63
cg14436569	chr9	119085681	-0.9155	2.149	0.671	0.94	PAPPA	50.5
cg19342530	chr4	156727717	-0.4369	1.025	0.671	0.94	GUCY1B3	87.46
cg14310696	chr3	87276184	0.1015	0.2382	0.671	0.94	CHMP2B	9.11
cg13026587	chr12	121533668	0.1543	0.362	0.671	0.94		6.68
cg17985972	chr5	41334593	-0.4724	1.109	0.671	0.94	PLCXD3	22.88
cg21597811	chr8	123687197	0.3072	0.7209	0.671	0.94		85.31
cg25431399	chr3	160117091	-0.4286	1.006	0.671	0.94	IFT80	13.82
cg19811087	chr1	91184501	-0.8733	2.05	0.671	0.94		19.02
cg25959300	chr13	52159104	-0.2521	0.5918	0.671	0.94	WDFY2	4.92
cg10911287	chr12	125271306	0.3606	0.8462	0.671	0.94	SCARB1	38.4
cg24160582	chr14	81610002	0.542	1.272	0.671	0.94	TSHR	90.66
cg23505798	chrX	153735204	-0.3886	0.9121	0.671	0.94	FAM3A	82.16
cg15317068	chr10	118927664	0.1281	0.3005	0.671	0.94		8.44
cg15989318	chr10	106426210	1.368	3.211	0.671	0.94	SORCS3	48.69
cg18946226	chr13	109248503	-1.077	2.527	0.671	0.94	MYO16	52.17
cg02495760	chr12	48356074	0.5477	1.285	0.671	0.94	TMEM106C	61.86
cg01187952	chr3	63850081	-0.1727	0.4054	0.671	0.94	THOC7	8.95
cg06807117	chr1	204329004	-0.3734	0.8765	0.671	0.94	PLEKHA6	52.03
cg21025501	chr4	27086448	0.233	0.5468	0.671	0.94		2.37
cg17095728	chr1	231297516	-0.3316	0.7784	0.671	0.94	TRIM67	7.91
cg05388821	chr10	116637038	0.1638	0.3844	0.671	0.94	FAM160B1	5.49
cg18801292	chr14	21852650	-0.03259	0.07649	0.671	0.94	SUPT16H	1.87
cg23698969	chr11	2931165	-0.9066	2.128	0.671	0.94	SLC22A18	68.23
cg06027282	chr16	30833292	-0.7984	1.874	0.671	0.94		83.15
cg03066050	chr9	110249749	-0.5572	1.308	0.671	0.94	KLF4	56.86
cg03469233	chr1	230527641	-0.6548	1.537	0.671	0.94		31.12
cg01205831	chr9	130699236	0.2758	0.6474	0.671	0.94	DPM2	17.6
cg18715299	chr12	53816275	-0.1362	0.3198	0.671	0.94	AMHR2	93.45
ch.17.49953103R	chr17	52598104	0.1176	0.276	0.671	0.94		3.34
cg27029018	chr8	2832048	-1.168	2.743	0.671	0.94	CSMD1	79.02
cg21570709	chr1	150592475	-0.4207	0.9875	0.671	0.94		66.3
cg04080067	chr1	205601196	-0.05975	0.1403	0.671	0.94	ELK4	1.62
cg17071181	chr3	171757786	-0.1959	0.4597	0.671	0.94	FNDC3B	8.88
cg03082060	chr1	236680224	-0.4893	1.148	0.671	0.94	LGALS8	38.91
cg20708990	chr8	114133190	-0.9477	2.225	0.671	0.94	CSMD3	31
cg02556155	chr3	114052269	0.9871	2.317	0.671	0.94		48.01
cg06898168	chr7	5447353	0.2505	0.5881	0.671	0.94	TNRC18	43.71
cg03069098	chr6	155470310	0.2998	0.7039	0.671	0.94	TIAM2	89.89
cg01329153	chr1	8417399	0.2398	0.5629	0.671	0.94	RERE	85.85
cg19990498	chr3	129118327	0.0581	0.1364	0.671	0.94	RPL32P3	3.48
cg15756858	chr19	32532473	1.681	3.947	0.671	0.94		35.82
cg22826333	chr4	48987791	0.4288	1.007	0.671	0.94	CWH43	66.55
cg08088525	chr4	21546029	0.3588	0.8422	0.671	0.94	KCNIP4	12.53
cg27322846	chr2	162284638	-0.4286	1.006	0.671	0.94		59.86
cg20809693	chr1	25574374	-0.02688	0.06311	0.671	0.94	C1orf63	1.49
cg26749475	chr10	89580388	-0.2988	0.7013	0.671	0.94	CFLP1	91.67
cg16702774	chr17	77771036	-0.03784	0.08882	0.671	0.94	CBX8	2.23
cg20776829	chr4	90758797	-1.163	2.729	0.671	0.94	SNCA	7.37
cg21219996	chr9	77113070	-1.269	2.979	0.671	0.94	RORB	22.68
cg13753435	chr2	80527011	-1.118	2.626	0.671	0.94	CTNNA2	23.42
cg24296397	chr3	49692537	-0.3631	0.8523	0.671	0.94	BSN	84.64
cg06418652	chr7	34355111	0.255	0.5987	0.671	0.94		87.01
cg25166006	chr10	134699444	-1.07	2.511	0.671	0.94		62.95
cg06613817	chr1	119910670	-0.647	1.519	0.671	0.94	HAO2	22.11
cg14711183	chr1	100598736	-0.0565	0.1326	0.671	0.94	CCDC76	3
cg03913259	chr11	68029431	-0.1055	0.2476	0.671	0.94	C11orf24	94.53
cg06011073	chr20	56754941	-0.1233	0.2895	0.671	0.94		3.2
cg08511651	chr6	26017619	-0.8957	2.103	0.671	0.94	HIST1H1A	55.59
cg15474272	chr19	1987505	0.1362	0.3197	0.671	0.94	BTBD2	93.38
cg10035272	chr6	142467043	-1.346	3.16	0.671	0.94	VTA1	53.39
cg03149157	chr1	33585904	0.4051	0.951	0.671	0.94	ADC	80.66
cg09082903	chr4	164253207	0.1668	0.3916	0.671	0.94	NPY1R	1.85
cg17961535	chr5	172761367	-0.3942	0.9254	0.671	0.94		88.62
cg25598759	chr6	30294980	-0.02932	0.06883	0.671	0.94	HCG18	2.13
cg15238382	chr14	102027514	-0.7105	1.668	0.671	0.94	DIO3	13.88
cg17944003	chr5	60325493	-0.5154	1.21	0.671	0.94	NDUFAF2	81.05
cg00330455	chr1	17873078	-0.1333	0.3131	0.671	0.94	ARHGEF10L	94.11
cg08075508	chr4	3312788	-0.9851	2.313	0.671	0.94		73.96
cg01558151	chr9	34048101	-0.1682	0.395	0.671	0.94	UBAP2	6.22
cg13633270	chr18	55095555	-0.981	2.303	0.671	0.94		56.54
cg22320962	chr8	11560299	-1.008	2.366	0.671	0.94	GATA4	31
cg17136696	chr1	2823861	0.839	1.97	0.671	0.94		41.72
cg12942878	chr3	192960632	-0.5869	1.378	0.671	0.94	MGC2889	49.26
cg04528477	chr2	176932458	-0.7798	1.831	0.671	0.94		67.88
cg09113141	chr10	23729247	-0.2241	0.5262	0.671	0.94	OTUD1	4.05
cg22933449	chr11	47438068	0.4273	1.003	0.671	0.94		69.48
cg23025804	chr10	29811659	-0.3774	0.886	0.671	0.94	SVIL	74.72
cg04254347	chr20	2644878	-0.02737	0.06425	0.671	0.94	IDH3B	1.59
cg11868755	chrX	152786600	-0.4928	1.157	0.671	0.94		65.52
cg04910885	chr3	44622287	-0.6558	1.54	0.671	0.94	ZNF167	73.68
cg03259703	chr1	18432992	-1.041	2.445	0.671	0.94	IGSF21	53.5
cg04850976	chr16	3782990	0.2166	0.5085	0.671	0.94	CREBBP	85.22
cg00182877	chr12	96254573	-0.1258	0.2954	0.671	0.94	SNRPF	93.7
cg04087608	chr1	119957969	-0.3532	0.8294	0.671	0.94	HSD3B2	82.15
cg13636817	chr17	11672338	-1.223	2.871	0.671	0.94	DNAH9	64.52
cg18752774	chr11	7060500	-0.8609	2.021	0.671	0.94	NLRP14	71.11
cg00405824	chr16	85616436	0.167	0.392	0.671	0.94		80.82
cg24678093	chrX	47053113	-0.08167	0.1918	0.671	0.94	UBA1	3.74
cg16584604	chr1	78892408	-0.4081	0.9583	0.671	0.94		85.84
cg00461022	chr5	16618052	-0.2878	0.6758	0.671	0.94	FAM134B	89.23
cg13484505	chr6	108393407	-0.09038	0.2122	0.671	0.94	OSTM1	95.52
cg14750215	chr17	43218792	-0.3524	0.8274	0.671	0.94	ACBD4	81.98
cg22462856	chr12	54577513	0.6607	1.551	0.671	0.94	SMUG1	86.12
cg11203041	chr12	16500185	-0.4674	1.098	0.671	0.94	MGST1	86.97
cg13156044	chr6	31510291	-0.04678	0.1098	0.671	0.94	SNORD84	3
cg19961766	chr15	31621796	-0.2871	0.674	0.671	0.94	KLF13	26.11
cg06392839	chr3	150320923	-0.05451	0.128	0.671	0.94	SELT	2.42
cg02774086	chr20	62442636	-0.107	0.2512	0.671	0.94		93.84
cg10021288	chr2	128175891	0.4246	0.9969	0.671	0.94	PROC	90.63
cg22699676	chr2	171569187	0.3393	0.7967	0.671	0.94	LOC440925	60.02
cg06733294	chr7	2173467	0.2178	0.5113	0.671	0.94	MAD1L1	77.54
cg09774412	chr22	50902130	-0.2753	0.6465	0.671	0.94	SBF1	89.11
cg21915026	chr3	133396210	-0.1799	0.4225	0.671	0.94		90.49
cg24130774	chr15	65203834	-0.1189	0.2791	0.671	0.94	ANKDD1A	3.24
cg07123182	chr11	2722391	0.2963	0.6957	0.671	0.94	KCNQ1OT1	70.4
cg07729059	chr15	96884100	0.57	1.339	0.671	0.94		63.13
cg17193066	chr10	69835320	0.1456	0.3418	0.671	0.94	HERC4	4.74
cg03151319	chr6	31637636	-0.3414	0.8016	0.671	0.94	LY6G5B	75.7
cg21911490	chr3	194909350	-0.4456	1.046	0.671	0.94	C3orf21	79.58
cg09044868	chr5	141871317	0.2246	0.5275	0.671	0.94		90.53
cg19747911	chr8	1304855	-1.276	2.995	0.671	0.94		55.77
cg02637352	chr5	148961536	-0.7338	1.723	0.671	0.94	FLJ41603	16.72
cg13063101	chr1	119914432	0.6121	1.437	0.671	0.94	HAO2	69.64
ch.14.30061788F	chr14	30992037	0.3037	0.7131	0.671	0.94		9.9
cg04928693	chr1	155178248	-0.2236	0.5251	0.671	0.94	MTX1	8.12
cg25344239	chr1	68326786	-0.2403	0.5643	0.671	0.94		70.38
cg04349985	chr16	1107501	0.8535	2.004	0.671	0.94		16.82
cg04031361	chr1	236557758	-0.7611	1.787	0.671	0.94	EDARADD	68.62
cg22695372	chr1	94354654	0.5635	1.323	0.671	0.94	GCLM	63.66
cg02501924	chrX	99891813	-0.569	1.336	0.671	0.94	TSPAN6	8.42
cg06874952	chr16	86588968	-0.02925	0.06869	0.671	0.94	MTHFSD	1.79
cg11723077	chr6	158508188	-0.3099	0.7279	0.671	0.94	SYNJ2	86.52
cg10938970	chr7	10980318	-0.08308	0.1951	0.671	0.94	NDUFA4	3.99
cg04003871	chr2	241290895	0.6348	1.491	0.671	0.94		54.52
cg25579675	chr14	23846906	-0.3609	0.8476	0.671	0.94	CMTM5	59.07
cg27425136	chr15	28357718	0.1786	0.4194	0.671	0.94	HERC2	88.18
cg21188491	chr14	21101440	-0.07611	0.1787	0.671	0.94		3.95
cg14008506	chr17	747396	-0.4073	0.9566	0.671	0.94	NXN	32.3
cg04444303	chr10	69634106	0.213	0.5003	0.671	0.94		88.92
cg17125315	chrX	74963322	-0.6809	1.599	0.671	0.94	TTC3L	23.01
cg18196829	chr6	170494301	0.3205	0.7528	0.671	0.94		91.14
cg18023065	chr11	94278603	0.5415	1.272	0.671	0.94	FUT4	19.01
cg05172912	chr2	223536327	-0.9319	2.189	0.671	0.94	MOGAT1	9.26
cg23141632	chr5	76114571	-0.06209	0.1458	0.671	0.94	F2RL1	3.12
cg20535966	chr8	80804800	-0.1767	0.415	0.671	0.94		92.14
cg00299737	chr16	49671991	-1.147	2.693	0.671	0.94	ZNF423	85.14
cg18639734	chr17	2860745	-0.3958	0.9297	0.671	0.94	RAP1GAP2	36.91
cg16043190	chr4	78741143	-0.3484	0.8184	0.671	0.94	CNOT6L	7.49
cg20155920	chr2	220223929	-0.5802	1.363	0.671	0.94		14.91
cg25472862	chr20	3030247	0.2035	0.478	0.671	0.94		89.13
cg17684296	chr19	58039073	-0.08831	0.2074	0.671	0.94	ZNF549	3.53
cg06747863	chr12	118810789	-0.06152	0.1445	0.671	0.94	TAOK3	2.55
cg16929793	chr7	616628	0.4007	0.9413	0.671	0.94	PRKAR1B	90.17
cg04629247	chr13	25494305	-0.334	0.7846	0.671	0.94	CENPJ	93.15
cg01440105	chr17	15587124	0.3548	0.8333	0.672	0.94	TRIM16	17.21
cg20805367	chr17	6918952	-0.3284	0.7713	0.672	0.94	C17orf49	66.18
cg20806040	chr13	113497607	0.1269	0.2981	0.672	0.94	ATP11A	94.93
cg04146982	chr8	144943809	-0.4944	1.161	0.672	0.94	EPPK1	85.45
cg01007589	chr19	49894178	0.8214	1.93	0.672	0.94	CCDC155	39.03
cg05388963	chr16	3304261	-0.6004	1.41	0.672	0.94	MEFV	86.77
cg24064266	chr13	100642451	-0.5104	1.199	0.672	0.94		65.38
cg25719798	chr6	13487668	-0.06935	0.1629	0.672	0.94	GFOD1	1.52
cg03640465	chr4	10042842	-1.749	4.108	0.672	0.94	SLC2A9	66.67
cg06152508	chrX	153533551	-0.6637	1.559	0.672	0.94	TKTL1	43.21
cg07589519	chr11	63889184	-0.3545	0.8328	0.672	0.94	MACROD1	73.49
cg03440485	chrX	107179415	-1.379	3.238	0.672	0.94		34.13
cg13394022	chr7	8302831	-0.5087	1.195	0.672	0.94	ICA1	85.93
cg21938736	chr18	21083495	-0.05273	0.1239	0.672	0.94	C18orf8	1.82
cg25364381	chr12	129189986	-1.053	2.474	0.672	0.94	TMEM132C	70.54
cg09349723	chr2	199013270	1.741	4.09	0.672	0.94	PLCL1	59.14
cg00290483	chr17	71639029	-0.3369	0.7914	0.672	0.94	SDK2	53.22
cg04901821	chr1	235507088	-0.2749	0.6457	0.672	0.94	GGPS1	92.55
cg18376773	chr20	44878374	0.4371	1.027	0.672	0.94	CDH22	15.92
cg09048530	chr12	130646022	-0.09348	0.2196	0.672	0.94	FZD10	3.42
cg09532726	chr13	36516270	-1.025	2.409	0.672	0.94	MIR548F5	56.76
cg12622139	chr3	55521141	-0.02578	0.06057	0.672	0.94	WNT5A	1.39
cg06178309	chrX	14048147	-0.4739	1.113	0.672	0.94	GEMIN8	7.16
cg15609069	chr6	157467854	-0.3513	0.8253	0.672	0.94	ARID1B	88.96
cg03419458	chr1	228503882	-0.5336	1.254	0.672	0.94	OBSCN	34.32
cg24200059	chr17	80375975	-0.206	0.484	0.672	0.94	C17orf101	7.32
cg21988739	chrX	100353462	0.5747	1.35	0.672	0.94	CENPI	10.09
cg01889684	chr3	195477778	-0.416	0.9773	0.672	0.94	MUC4	87.74
cg05715492	chr7	98991138	0.7192	1.69	0.672	0.94	ARPC1B	45.28
cg21175823	chr9	93727592	-0.5651	1.327	0.672	0.94		29.61
cg21828173	chr20	2797023	0.3319	0.7798	0.672	0.94	LOC100288797	86.78
cg19460817	chr11	47575278	-0.3062	0.7192	0.672	0.94	CUGBP1	81.9
cg24459227	chr15	93130164	0.5757	1.352	0.672	0.94		48.91
cg21494973	chr12	102091324	-0.04241	0.09962	0.672	0.94	CHPT1	1.85
cg12200142	chr11	118042498	0.02772	0.06513	0.672	0.94	SCN2B	1.48
cg07040894	chr2	128291985	-0.2856	0.6709	0.672	0.94	MYO7B	80.92
cg16048942	chr17	1953617	-0.02937	0.069	0.672	0.94	MIR132	1.43
cg26382173	chr14	105994265	-0.4399	1.033	0.672	0.94	TMEM121	76.66
cg02930107	chr14	97925164	-0.7643	1.796	0.672	0.94		33.96
cg08884094	chr12	133286970	-0.07547	0.1773	0.672	0.94	PGAM5	3.75
cg24774002	chr19	1816355	-0.1943	0.4565	0.672	0.94	MIR1909	93.36
cg26878688	chr19	11308876	-0.3444	0.8091	0.672	0.94	KANK2	36.1
cg24183173	chrX	39962195	0.533	1.252	0.672	0.94	BCOR	78.55
cg10597359	chr17	16946995	-0.4574	1.075	0.672	0.94	MPRIP	28.58
cg16624069	chr13	99630210	-0.4272	1.004	0.672	0.94	DOCK9	19.39
cg14753631	chr12	3260174	0.3023	0.7102	0.672	0.94	TSPAN9	65.87
cg17607231	chr2	231090329	-0.2988	0.7021	0.672	0.94	SP140	80.6
cg13807496	chr11	44332540	0.6403	1.504	0.672	0.94	ALX4	18.17
cg25323444	chr7	2111060	0.5744	1.35	0.672	0.94	MAD1L1	61.28
cg05705812	chr12	117628187	-0.3196	0.7508	0.672	0.94	FBXO21	5.79
cg21385480	chr3	66454763	0.4944	1.162	0.672	0.94	LRIG1	78.37
cg07276534	chr3	193534580	0.3534	0.8304	0.672	0.94		9.94
cg23216498	chr1	16202869	-0.3491	0.8202	0.672	0.94	SPEN	92.23
cg24152080	chr1	53491206	0.4044	0.9503	0.672	0.94	SCP2	54.17
cg02861160	chr17	40032307	-0.1435	0.3372	0.672	0.94	ACLY	92.83
cg20568305	chr22	47070251	-0.3231	0.7591	0.672	0.94	GRAMD4	81.71
cg24008884	chr11	44333192	0.114	0.2678	0.672	0.94	ALX4	2.44
cg03344031	chr19	50706387	0.5687	1.336	0.672	0.94	MYH14	88.1
cg00311984	chr8	145051668	-0.5866	1.378	0.672	0.94	PLEC1	32.5
cg06786773	chr1	228566997	0.3995	0.9388	0.672	0.94		11.02
cg10689404	chr17	35300645	-1.361	3.197	0.672	0.94		40.75
cg17718728	chr10	117897141	-1.792	4.212	0.672	0.94	GFRA1	58.16
cg05013250	chr11	58345523	-0.08076	0.1898	0.672	0.94	ZFP91	3.27
cg08829117	chr3	47400842	-0.4909	1.154	0.672	0.94		50.46
cg12394706	chr8	99988676	-0.7314	1.719	0.672	0.94		70.8
cg13320555	chr19	33072785	-0.1515	0.3561	0.672	0.94	PDCD5	5.07
cg03210180	chr16	15528758	0.6053	1.422	0.672	0.94	C16orf45	39.99
cg22033281	chr11	111325754	-0.4469	1.05	0.672	0.94		30.06
cg22912095	chr22	29281173	0.3407	0.8007	0.672	0.94	ZNRF3	16.16
cg20441035	chr3	55697982	-0.5011	1.177	0.672	0.94	ERC2	92.83
cg24682073	chr10	35857902	0.1755	0.4123	0.672	0.94	CCNY	88.33
cg11652496	chr15	77324526	-0.5018	1.179	0.672	0.94	PSTPIP1	75.38
cg08266619	chr22	19776364	0.1206	0.2833	0.672	0.94	GNB1L	98.46
cg16582608	chr2	41224008	-1.07	2.514	0.672	0.94		53.38
cg17924415	chr17	77777053	-0.3774	0.8869	0.672	0.94		22.46
cg00711584	chr16	89373295	-0.1168	0.2745	0.672	0.94	ANKRD11	97.09
cg10963209	chr7	148844378	-0.1128	0.2652	0.672	0.94	ZNF398	3.11
cg02594183	chr11	78365381	0.193	0.4535	0.672	0.94	ODZ4	90.43
cg24707573	chr7	101961796	-0.07871	0.185	0.672	0.94	SH2B2	2.42
cg17083982	chr12	57946083	-0.635	1.492	0.672	0.94	KIF5A	72.88
cg01803679	chr16	28550269	0.3906	0.918	0.672	0.94	NUPR1	43.54
cg04677123	chr5	90466501	0.7942	1.867	0.672	0.94		74.61
cg06625767	chr5	176836695	-0.3967	0.9322	0.672	0.94	F12	81.13
cg06606539	chr4	11369730	-0.6405	1.505	0.672	0.94	MIR572	31.3
cg02657823	chr5	66284024	-0.4604	1.082	0.672	0.94	MAST4	13.46
cg19797304	chr14	24732234	-0.1394	0.3276	0.672	0.94	TGM1	96.53
cg26920587	chr17	47841694	-0.0439	0.1032	0.672	0.94	FAM117A	2.35
cg22709100	chr7	91322751	-1.838	4.319	0.672	0.94		70.87
cg14423735	chr3	132757418	-0.2002	0.4706	0.672	0.94	TMEM108	7.4
cg06238736	chr11	46722084	0.08213	0.193	0.672	0.94	ARHGAP1	4.1
cg07080244	chr11	120051676	0.5901	1.387	0.672	0.94		66.83
cg16812174	chr8	23423862	0.7393	1.738	0.672	0.94	SLC25A37	75.02
cg07839313	chr19	17514600	0.3158	0.7423	0.672	0.94	BST2	64.95
cg14322719	chr9	129915330	-0.4585	1.078	0.672	0.94	RALGPS1	83.05
cg16623941	chr11	71010448	0.3715	0.8732	0.672	0.94		10.19
cg13266496	chr6	110720918	-0.9134	2.147	0.672	0.94	DDO	48.51
cg09644562	chr6	140141165	-0.5207	1.224	0.672	0.94		85.55
cg09332309	chr17	4890691	-0.04091	0.09616	0.672	0.94	CAMTA2	2.15
cg08620329	chr8	67454546	-1.218	2.863	0.672	0.94		22.77
cg22918043	chr22	51001387	-0.6228	1.464	0.672	0.94	C22orf41	5.82
cg02820613	chr16	30538074	-0.05524	0.1298	0.672	0.94	ZNF768	2.98
cg13781700	chr19	15223278	0.124	0.2914	0.672	0.94	SYDE1	94.85
cg12988118	chr6	31744524	-0.4591	1.079	0.672	0.94	C6orf27	43.38
cg09731211	chr13	113354649	-0.561	1.318	0.672	0.94	ATP11A	92.1
cg22207171	chr2	219524576	-0.1167	0.2743	0.672	0.94	ZNF142	5.02
cg16478145	chr2	188419830	-0.4507	1.059	0.672	0.94	TFPI	87.44
cg24255796	chr13	50370537	-0.2712	0.6374	0.672	0.94		80.42
cg19971025	chr15	100739896	0.7384	1.736	0.672	0.94	ADAMTS17	65.15
cg26995244	chr22	45125395	0.7011	1.648	0.672	0.94	PRR5	66.35
cg05023707	chr8	39845127	0.7296	1.715	0.672	0.94	IDO2	91.6
cg12732638	chr8	142455333	-0.4185	0.9837	0.672	0.94	FLJ43860	40.09
cg14522803	chr11	818834	-0.2395	0.5629	0.672	0.94	PNPLA2	20.96
cg09678939	chr6	149806081	-0.2763	0.6494	0.672	0.94	ZC3H12D	86.4
cg26062048	chr5	153418412	0.03567	0.08385	0.672	0.94	MFAP3	2.05
cg08130144	chr4	41883493	-0.4864	1.143	0.672	0.94		6.86
cg27380599	chr10	52834067	-0.09823	0.2309	0.672	0.94	PRKG1	3.53
cg17971747	chr15	45410236	-0.7136	1.677	0.672	0.94	DUOXA1	32.58
cg21761922	chr3	16309088	0.3554	0.8353	0.672	0.94	OXNAD1	79.33
cg18647275	chr3	49840361	-0.1574	0.37	0.672	0.94	C3orf54	2.99
cg18772838	chr3	155100309	-0.2225	0.523	0.672	0.94		15.89
cg21771463	chr3	44626400	0.6714	1.578	0.672	0.94	ZNF660	13.97
cg02736313	chr15	66329709	-1.055	2.479	0.672	0.94	MEGF11	44.64
cg02550308	chr16	69310261	-0.5126	1.205	0.672	0.94	SNTB2	83.42
cg05655806	chr3	111260756	-0.4325	1.017	0.672	0.94	CD96	86.87
ch.6.139021151R	chr6	138979458	-0.3533	0.8307	0.672	0.94		13.23
cg07126979	chr3	127358879	-0.2877	0.6763	0.672	0.94	PODXL2	44.67
cg06005644	chr5	138940959	-0.1387	0.3262	0.672	0.94	UBE2D2	3.37
cg18195080	chr10	124639012	-0.03216	0.07561	0.672	0.94	LOC399815	1.81
cg02614932	chr10	349042	0.3181	0.7479	0.672	0.94	DIP2C	84.54
cg02777633	chr3	64009154	-0.06261	0.1472	0.672	0.94	PSMD6	1.44
cg15638239	chr7	3025736	-0.8007	1.882	0.672	0.94	CARD11	61.39
cg02570644	chr16	68123248	-0.6042	1.42	0.672	0.94	NFATC3	82.31
cg01297972	chr18	72995553	-0.1885	0.4433	0.672	0.94	TSHZ1	91.42
cg22141696	chr6	166268631	-0.8478	1.993	0.672	0.94		79.97
cg18072166	chr13	114892618	-1.216	2.859	0.672	0.94	RASA3	49.27
cg27405988	chr3	48171915	0.3598	0.8459	0.672	0.94		78.61
cg00557709	chr1	82268801	-0.3751	0.8819	0.672	0.94	LPHN2	12.01
cg02356786	chr1	243265016	0.3	0.7053	0.672	0.94	LOC731275	3.48
cg18392279	chr10	3277058	0.945	2.222	0.672	0.94		79.17
cg19675599	chr6	139047738	-0.3902	0.9174	0.672	0.94		41.9
cg02805994	chr2	219858000	0.7546	1.774	0.672	0.94	CRYBA2	46.02
cg08306084	chr6	33248546	-0.2984	0.7016	0.672	0.94	WDR46	69.63
cg08214267	chr19	47843887	-0.5525	1.299	0.672	0.94	GPR77	38.47
cg14508093	chr9	98862825	0.2883	0.6779	0.672	0.94		93.81
cg00238662	chr6	43235803	-0.3931	0.9242	0.672	0.94	TTBK1	74.13
cg03247595	chr16	70286430	0.08098	0.1904	0.672	0.94	AARS	96.16
cg17265300	chr2	6026872	-1.044	2.454	0.672	0.94		70.04
cg05529754	chr16	85045486	-0.07349	0.1728	0.672	0.94	ZDHHC7	3.43
cg02162720	chr11	23754485	-1.144	2.69	0.672	0.94		45.73
cg15983072	chr2	146688047	-0.9376	2.205	0.672	0.94		38.81
cg26953288	chr8	143581481	0.3627	0.8529	0.672	0.94	BAI1	36.77
cg10477989	chr11	68039601	-0.3057	0.7188	0.672	0.94	C11orf24	8.51
cg04739306	chr7	100230781	0.06869	0.1615	0.672	0.94	TFR2	1.6
cg14910524	chr6	31541948	0.7504	1.765	0.672	0.94	LTA	75.08
cg07098277	chrX	106361852	-0.2899	0.6817	0.672	0.94	RBM41	11.23
cg00583492	chr11	66610708	-0.2506	0.5893	0.672	0.94	RCE1	4.09
cg02442820	chr11	60681266	-0.1178	0.277	0.672	0.94	TMEM109	5.4
cg26667857	chr1	168106687	-0.0616	0.1448	0.672	0.94	GPR161	3.82
cg20949700	chr11	20044468	-0.9876	2.322	0.672	0.94	NAV2	51.43
cg07183450	chr7	157620943	-1.423	3.345	0.672	0.94	PTPRN2	60.19
cg10176070	chr16	54546460	-0.2489	0.5853	0.672	0.94		87.87
cg22018051	chr1	154943349	0.5336	1.255	0.672	0.94	SHC1	47.71
cg01614703	chr12	132278510	-0.4348	1.022	0.672	0.94	SFRS8	79.2
cg08542520	chr16	88044764	0.5439	1.279	0.672	0.94	BANP	81.93
cg04841983	chr11	110968091	-0.1608	0.3781	0.672	0.94		6.8
cg13797402	chr4	14918405	0.4328	1.018	0.672	0.94		84.55
cg06300137	chr7	129437741	-0.2537	0.5967	0.672	0.94		88.85
cg15506192	chr15	23089578	-0.6777	1.594	0.672	0.94		79.57
cg03232620	chr7	27197879	-0.7031	1.654	0.672	0.94		72.61
cg18035897	chr11	65658101	-0.1137	0.2674	0.672	0.94	CCDC85B	2.38
cg09408937	chr15	22913462	0.3267	0.7683	0.672	0.94	CYFIP1	76.5
cg09503780	chr2	171786316	-0.06936	0.1631	0.672	0.94	GORASP2	2.78
cg13074813	chr1	205208323	-0.3653	0.8591	0.672	0.94	TMCC2	53.46
cg12073353	chr17	55927919	0.3024	0.7111	0.672	0.94	MRPS23	6.7
cg02518216	chr12	106533903	0.3119	0.7335	0.672	0.94	NUAK1	66.44
cg07845648	chr20	61447915	-0.1271	0.299	0.672	0.94	COL9A3	5.48
cg11873113	chr11	86529655	0.3341	0.7857	0.672	0.94		14.2
cg03323167	chrX	152617344	-0.4042	0.9506	0.672	0.94	ZNF275	90.16
cg18127922	chr17	46672255	0.327	0.769	0.672	0.94	LOC404266	85.87
cg06504526	chr6	100894629	-1.285	3.023	0.672	0.94	SIM1	40.72
cg19245943	chr19	49403549	-0.09949	0.234	0.672	0.94	NUCB1	4.06
cg12616721	chr3	38494937	-0.1581	0.3718	0.672	0.94	LOC100128640	4.33
cg14454440	chr9	137620443	-0.2863	0.6735	0.672	0.94	COL5A1	96.91
cg08224069	chr6	26365425	-0.07617	0.1792	0.672	0.94	BTN3A2	4.35
cg11194108	chr1	215177428	-0.9117	2.144	0.672	0.94	KCNK2	54.46
cg07155453	chr12	65004289	0.09284	0.2184	0.672	0.94	RASSF3	4.76
cg01137368	chrX	28938361	1.239	2.915	0.672	0.94	IL1RAPL1	72.62
cg15476479	chr7	35734978	-0.1859	0.4373	0.672	0.94	HERPUD2	3.48
cg15730860	chr2	211035202	0.07113	0.1673	0.672	0.94	C2orf67	3.59
cg02811362	chr20	49618509	-0.5657	1.331	0.672	0.94		84.88
cg02693210	chr5	173008882	0.162	0.381	0.672	0.94	LOC285593	8.6
cg21480464	chr17	17457767	-0.5053	1.189	0.672	0.94	PEMT	97.35
cg10446179	chr6	121758653	-0.03656	0.086	0.672	0.94	GJA1	2.04
cg02891817	chr2	427572	0.791	1.861	0.672	0.94		74.06
cg10153212	chr19	11370382	0.5203	1.224	0.672	0.94	DOCK6	87.7
cg05150697	chr22	42685958	-0.4069	0.9572	0.672	0.94		78.92
cg02135003	chr7	105160482	0.113	0.2659	0.672	0.94	PUS7	93.98
cg09814487	chr16	86598824	1.119	2.631	0.672	0.94		48.44
cg18618230	chr10	115374182	0.7903	1.859	0.672	0.94	NRAP	57.04
cg12930262	chr18	12283427	0.3519	0.8279	0.672	0.94		34.14
cg01765063	chr2	237994925	-0.05243	0.1233	0.672	0.94	COPS8	2.85
cg15725440	chr6	100053161	-0.6744	1.586	0.672	0.94	PRDM13	54.02
cg01229865	chr13	113528751	-0.4241	0.9977	0.672	0.94	ATP11A	75.26
cg25645064	chr3	147096130	-0.3266	0.7683	0.672	0.94		6.23
cg10402804	chr14	105522348	-0.9389	2.209	0.672	0.94	GPR132	63.47
cg03612039	chr19	58011241	-0.2533	0.5958	0.672	0.94	ZNF773	8.98
cg20580913	chr6	1599288	-0.155	0.3645	0.672	0.94		95.06
cg14427972	chr9	140771180	-0.9377	2.206	0.672	0.94	CACNA1B	45.05
cg06270497	chrX	67906442	0.5387	1.267	0.672	0.94	STARD8	12.98
cg26684138	chr16	49686581	0.6787	1.597	0.672	0.94	ZNF423	39.13
cg20726195	chr6	2892148	-0.2279	0.5362	0.672	0.94	SERPINB9	90.39
cg03167029	chr3	3377234	-0.3044	0.7161	0.672	0.94		42.35
cg10042540	chr22	41697561	-0.1566	0.3684	0.672	0.94	ZC3H7B	2.38
cg07065737	chr14	105040076	-0.5904	1.389	0.672	0.94		47.48
cg13432339	chr4	58211039	-0.5815	1.368	0.672	0.94		34.04
cg04674495	chr4	11401957	-1.066	2.508	0.672	0.94	HS3ST1	57.94
cg02718824	chr12	51442167	-0.06434	0.1514	0.672	0.94	LETMD1	3.1
cg24087071	chr14	94750291	-2.142	5.04	0.672	0.94	SERPINA10	56.3
cg01430367	chr12	95828734	-0.528	1.242	0.672	0.94		81.72
cg08695337	chr12	96665945	-0.4653	1.095	0.672	0.94		73.12
cg08798295	chr7	98972169	-0.255	0.6	0.672	0.94	ARPC1B	7.49
cg07597022	chr16	675116	-0.3599	0.8467	0.672	0.94	RAB40C	88.66
cg20724107	chr10	104151019	0.4735	1.114	0.672	0.94		63.89
cg04842146	chr8	85097056	0.4406	1.037	0.672	0.94	RALYL	3.99
cg04776735	chr22	29137963	-0.07549	0.1776	0.672	0.94	CHEK2	3.65
cg13576682	chr1	35325800	0.3943	0.9278	0.672	0.94	C1orf212	7.67
cg01733028	chr2	211035422	-0.2417	0.5688	0.672	0.94	C2orf67	8.17
cg06013494	chr17	72528764	-1.066	2.509	0.672	0.94	CD300LB	71.92
cg13731504	chr9	139222320	-0.0353	0.08306	0.672	0.94	GPSM1	1.99
cg25538809	chr17	21186789	0.3519	0.8281	0.672	0.94	MAP2K3	77.19
cg22506534	chr1	21877592	-1.032	2.428	0.672	0.94	ALPL	44.7
cg17482368	chr19	33698870	-0.4874	1.147	0.672	0.94	LRP3	73.64
cg25344685	chr19	36497392	-0.221	0.52	0.672	0.94	C19orf46	87.2
cg00500027	chr2	26701355	0.5595	1.316	0.672	0.94	OTOF	72.5
cg02654449	chr16	27254785	0.2666	0.6274	0.672	0.94	NSMCE1	47.63
cg07857181	chr6	43543548	-0.2757	0.6487	0.672	0.94	POLH	4.87
cg07118299	chr16	86379366	-0.4004	0.942	0.672	0.94	LOC732275	30.38
cg07281633	chr6	30013372	0.3262	0.7676	0.672	0.94	NCRNA00171	82.9
cg07935355	chr19	50391064	-0.1238	0.2914	0.672	0.94	TBC1D17	96.88
cg01970923	chr13	113700534	-1.095	2.578	0.672	0.94	MCF2L	51.56
cg24547863	chr10	134161674	-0.1274	0.2997	0.672	0.94	LRRC27	94.2
cg22053720	chr6	43094478	-0.4177	0.983	0.672	0.94	PTK7	48.11
cg24479299	chr1	156119618	0.4777	1.124	0.672	0.94		28.61
cg16333896	chr4	1944891	-0.148	0.3483	0.672	0.94	WHSC1	94.8
cg07650890	chr16	90066480	0.7299	1.718	0.672	0.94	AFG3L1	93.11
cg03946297	chr1	71140689	-1.055	2.483	0.672	0.94		43.94
cg00979582	chr10	976940	0.1688	0.3972	0.672	0.94		7.97
cg06741528	chr16	1723718	-0.1716	0.4038	0.672	0.94	CRAMP1L	91.65
cg17662182	chr3	169385996	-0.8721	2.052	0.672	0.94		10.37
cg08328777	chr15	45422004	-0.03407	0.08016	0.672	0.94	DUOX1	2.2
cg09265377	chr1	245320016	-0.02904	0.06834	0.672	0.94	KIF26B	1.57
cg26477844	chr19	55691742	-0.05287	0.1244	0.672	0.94	SYT5	2.98
cg02285155	chr10	21653473	0.2074	0.4882	0.672	0.94		11.36
cg13639341	chr20	271672	-0.3607	0.8489	0.672	0.94	C20orf96	42.1
cg16573755	chr2	172958337	0.6255	1.472	0.672	0.94		18.35
cg10694833	chr22	17896561	0.6542	1.539	0.672	0.94		63.07
cg18474135	chr9	116038303	0.04924	0.1159	0.672	0.94	PRPF4	2.73
cg02135427	chr3	72702905	-0.149	0.3505	0.672	0.94		92.38
cg12530191	chr3	43122470	0.05942	0.1398	0.672	0.94	C3orf39	97.54
cg21396998	chr6	32806006	-0.1028	0.2419	0.672	0.94	TAP2	1.7
cg16823277	chr11	1536428	-0.6012	1.415	0.672	0.94	HCCA2	44.88
cg24136700	chr17	17696044	0.5466	1.286	0.672	0.94	RAI1	36.17
cg01577850	chr14	72925867	-0.2069	0.4869	0.672	0.94	RGS6	91.58
cg27252041	chr6	30181942	0.8919	2.099	0.672	0.94	TRIM26	7.43
cg04024865	chr2	81421703	-1.057	2.487	0.672	0.94		85.18
cg24819835	chr4	15780011	-0.4124	0.9706	0.672	0.94	CD38	65.18
cg11791922	chr5	53359952	-0.2904	0.6834	0.672	0.94	ARL15	89.97
cg16896079	chr12	41582362	-1.564	3.682	0.672	0.94	PDZRN4	27.99
cg12930304	chr6	2818991	-0.6869	1.617	0.672	0.94		51.87
cg05088006	chrX	32886461	-0.7506	1.766	0.672	0.94	DMD	78.32
cg02618300	chr12	54346859	0.03218	0.07574	0.672	0.94		1.8
cg18065397	chr4	188924717	-0.1371	0.3226	0.672	0.94	ZFP42	95.98
cg24830738	chr5	113698445	-1.052	2.476	0.672	0.94	KCNN2	21.15
cg26877077	chr15	55585235	-0.1021	0.2402	0.672	0.94		95.37
cg17941330	chr1	147245494	-0.2934	0.6906	0.672	0.94	GJA5	60.22
cg09911316	chr6	3610600	0.2706	0.6368	0.672	0.94		61.32
cg03400491	chr11	47470887	-0.2636	0.6205	0.672	0.94	RAPSN	88.45
cg13651857	chr6	117002099	-0.06781	0.1596	0.672	0.94	KPNA5	2.99
cg26726370	chr6	31637619	-0.2957	0.696	0.672	0.94	LY6G5B	72.81
cg20981086	chr14	101923256	1.31	3.084	0.672	0.94		48.56
cg14065857	chr2	33436054	-0.4878	1.148	0.672	0.94	LTBP1	67.63
cg12739664	chr17	65990817	-0.3805	0.8957	0.672	0.94	C17orf58	23.52
cg20535067	chr10	134794320	-0.291	0.6849	0.672	0.94		33.31
cg11091914	chr8	105598224	-1.033	2.432	0.672	0.94	LRP12	69.69
cg14556909	chr12	51718088	-0.9718	2.288	0.672	0.94	BIN2	24.44
cg15821816	chr2	72367806	0.1206	0.2838	0.672	0.94	CYP26B1	93.06
cg21902119	chr17	41173883	-0.06982	0.1643	0.672	0.94	VAT1	3.74
cg14672218	chr6	169277241	-0.7075	1.665	0.672	0.94		35.26
cg14241045	chr9	140778757	-0.3117	0.7338	0.672	0.94	CACNA1B	25.79
cg22713360	chr12	121125837	0.4394	1.034	0.672	0.94	MLEC	17.04
cg04800320	chr8	10755899	-0.9788	2.304	0.672	0.94	XKR6	68.29
cg18417772	chr2	5812177	-0.5212	1.227	0.672	0.94		88.59
cg00369333	chr19	54495381	-0.8428	1.984	0.672	0.94	CACNG6	60.72
cg12949616	chr19	18308021	-0.05799	0.1365	0.672	0.94	RAB3A	96.7
cg00997327	chr1	11310842	-0.2503	0.5892	0.672	0.94	MTOR	82.03
cg10447111	chr12	4647897	-0.09395	0.2212	0.672	0.94	RAD51AP1	5.35
cg10775350	chr19	6434233	-0.3873	0.9117	0.672	0.94	SLC25A41	78.68
cg03185655	chr6	163275980	-0.4191	0.9865	0.672	0.94	PACRG	86.06
cg01393233	chr1	64935571	-0.6113	1.439	0.672	0.94	CACHD1	9.55
cg12383159	chr11	1262597	0.9475	2.231	0.672	0.94	MUC5B	54.55
cg19322228	chr1	202925306	0.5071	1.194	0.672	0.94	ADIPOR1	57.13
cg11257935	chr5	154255229	0.5514	1.298	0.672	0.94	CNOT8	81.03
cg17016931	chr20	18729446	0.3162	0.7445	0.672	0.94	DTD1	82.13
cg26075966	chr7	44999021	-0.4246	0.9996	0.672	0.94		65.56
cg26480675	chr16	66461075	0.2318	0.5457	0.672	0.94	BEAN	11.96
cg25752087	chr17	12523042	0.901	2.121	0.672	0.94		53.09
cg07219494	chr5	166408484	1.195	2.813	0.672	0.94		62.2
cg09131629	chr2	128433309	-0.03632	0.08551	0.672	0.94	LIMS2	2.11
cg22504175	chr7	143042585	-0.1641	0.3864	0.672	0.94	CLCN1	10.11
cg26667142	chr8	17013619	-0.1964	0.4623	0.672	0.94	ZDHHC2	2.29
cg09413498	chr8	58173601	0.7997	1.883	0.672	0.94		42.62
cg05724110	chr21	34398532	-0.9799	2.307	0.672	0.94	OLIG2	12.47
cg17872763	chr19	14526609	-0.224	0.5275	0.672	0.94	DDX39	83.72
cg21964662	chr13	79234715	0.5649	1.33	0.672	0.94	RNF219	83.81
cg16382383	chr10	105111060	-0.1149	0.2706	0.672	0.94	PCGF6	4.13
cg26643384	chr5	148651839	0.07054	0.1661	0.672	0.94	AFAP1L1	2.39
cg16650955	chr16	87778976	0.6287	1.48	0.672	0.94	KLHDC4	70.78
cg02452627	chr10	31321325	-0.1012	0.2383	0.672	0.94	ZNF438	5.56
cg25134683	chr6	90348509	-0.03611	0.08503	0.672	0.94	LYRM2	2.41
cg13765621	chr1	158149228	-0.3678	0.8659	0.672	0.94	CD1D	10.88
cg03033796	chr10	73445156	-0.4099	0.9652	0.672	0.94	CDH23	42.9
cg13598434	chr17	43224565	0.5137	1.21	0.672	0.94	HEXIM1	19.28
cg15445000	chr17	37608096	0.3683	0.8673	0.672	0.94	MED1	16.02
cg24143843	chr5	179049997	-0.09563	0.2252	0.672	0.94	HNRNPH1	5.21
cg27388298	chr1	8877861	-0.2671	0.629	0.672	0.94	RERE	10.08
cg05303408	chr6	20534748	0.3148	0.7413	0.672	0.94	CDKAL1	8.64
cg10703101	chr17	7384645	0.3096	0.7289	0.672	0.94	AMAC1L3	79.5
cg06186973	chr7	75988652	0.06748	0.1589	0.672	0.94	YWHAG	2.73
cg16900349	chr1	208417946	-0.2269	0.5342	0.672	0.94	PLXNA2	4.21
cg01771737	chr2	240199147	-0.2608	0.6142	0.672	0.94	HDAC4	78.59
cg13522370	chr9	82552146	0.8519	2.006	0.672	0.94		32.32
cg09873215	chr10	104687348	0.3771	0.8879	0.672	0.94	CNNM2	81.91
cg17810098	chr22	19929066	0.2371	0.5583	0.672	0.94	TXNRD2	3.68
cg25417335	chr17	15313159	0.5767	1.358	0.672	0.94		72.42
cg01101472	chr7	92748657	0.365	0.8596	0.672	0.94	SAMD9	90.71
cg10612285	chr15	59394689	-0.1816	0.4277	0.672	0.94		91.25
cg24075745	chr2	241827864	0.1359	0.3201	0.672	0.94	C2orf54	97.12
cg26105280	chr1	11159908	-0.09738	0.2293	0.672	0.94	EXOSC10	1.55
cg07350977	chr5	27038836	-0.697	1.641	0.672	0.94	CDH9	27.17
cg00514609	chr11	111783348	-0.513	1.208	0.672	0.94	CRYAB	59.8
cg11380830	chr10	96123085	0.2537	0.5975	0.672	0.94	NOC3L	10.08
cg13788097	chr3	62467612	0.8542	2.012	0.672	0.94	CADPS	37.77
cg00066360	chr17	1374650	-0.1067	0.2513	0.672	0.94	MYO1C	94.81
cg11180316	chr14	53928144	-0.751	1.769	0.672	0.94		78.34
cg08466082	chr16	88551422	0.1884	0.4438	0.672	0.94	ZFPM1	93.25
cg15496388	chr1	155937541	0.4976	1.172	0.672	0.94	ARHGEF2	61.17
cg10983199	chr1	241587234	1.985	4.676	0.672	0.94		20.44
cg23497383	chr2	239140182	-0.1735	0.4086	0.672	0.94	LOC151174	2.43
cg10945855	chr7	63085215	-1.261	2.969	0.672	0.94		18.24
cg08000644	chr2	189600758	-0.8659	2.039	0.672	0.94	DIRC1	50.85
cg10368052	chr6	33235977	0.1126	0.2653	0.672	0.94	VPS52	93.9
cg22988346	chr8	143618620	-0.5592	1.317	0.672	0.94	BAI1	54.06
cg09617901	chr10	5955465	-0.1983	0.4671	0.672	0.94	FBXO18	90.81
cg17723299	chr1	197744929	-0.2457	0.5788	0.672	0.94	DENND1B	10.53
cg03660010	chr4	48342263	0.6614	1.558	0.672	0.94	SLAIN2	54.86
cg22035498	chr12	12022498	-0.1869	0.4403	0.672	0.94	ETV6	95.54
cg14679230	chr19	42931679	-0.677	1.595	0.672	0.94	LIPE	65.6
cg00675891	chr13	113698994	-0.5614	1.322	0.672	0.94	MCF2L	26.57
cg08954025	chr7	157605684	0.7744	1.824	0.672	0.94	PTPRN2	39.23
cg04901053	chr17	18012014	0.3987	0.9392	0.672	0.94	MYO15A	49.45
cg04488174	chr5	95553592	-0.1033	0.2433	0.672	0.94		94.55
cg11403823	chr7	66856314	-0.6679	1.573	0.672	0.94		31.61
cg05714396	chr5	81048495	-0.1896	0.4465	0.672	0.94	SSBP2	91.75
cg17016617	chr1	161123774	-0.02719	0.06404	0.672	0.94	UFC1	1.34
cg24370357	chr3	138522351	-0.43	1.013	0.672	0.94		77.59
cg02671171	chr17	203087	-0.4033	0.95	0.672	0.94	RPH3AL	85.89
cg01708202	chr2	1241690	0.7328	1.726	0.672	0.94	SNTG2	42.73
cg22904173	chr11	119846564	-0.3512	0.8274	0.672	0.94		69.21
cg25740457	chr11	6292896	-0.266	0.6266	0.672	0.94	CCKBR	87.19
cg09640300	chr6	7641144	-1.07	2.521	0.672	0.94		34.52
cg07118491	chr11	1681556	0.5765	1.358	0.672	0.94	HCCA2	49.77
cg14782678	chr17	7339721	-0.4485	1.057	0.672	0.94	TMEM102	65.89
cg17838359	chr5	52780901	0.3523	0.83	0.672	0.94	FST	79.15
cg06426293	chr6	159151854	-1.067	2.514	0.672	0.94	SYTL3	32.16
cg12704737	chr11	9061544	-0.376	0.8858	0.672	0.94	SCUBE2	93.11
cg00161955	chr8	82608057	1.374	3.236	0.672	0.94	SLC10A5	63.22
cg04534231	chr7	4201557	0.7184	1.692	0.672	0.94	SDK1	74.01
cg20471297	chr14	102516856	0.1524	0.3591	0.672	0.94	DYNC1H1	94.51
cg06697829	chr2	208633331	-0.2986	0.7035	0.672	0.94	FZD5	6.13
cg20410173	chr21	45742671	-0.197	0.464	0.672	0.94	PFKL	91.75
cg06969479	chr2	98409379	-0.2148	0.5061	0.672	0.94	TMEM131	94.45
cg23540651	chr1	89490034	0.4557	1.073	0.672	0.94	GBP3	69.94
cg24989577	chr17	59470156	-0.3385	0.7974	0.672	0.94	BCAS3	79.84
cg12417702	chrX	100604006	-0.1376	0.3243	0.672	0.94	TIMM8A	2.84
cg23914842	chr1	9327170	-0.9271	2.184	0.672	0.94	H6PD	22.37
cg03057543	chr11	94783515	-0.4329	1.02	0.672	0.94		92.19
cg01445659	chr19	17414977	0.4654	1.097	0.672	0.94	MRPL34	41.79
cg01955203	chr8	124515502	0.4609	1.086	0.672	0.94	FBXO32	64.35
cg00798146	chr16	1869043	0.1586	0.3737	0.672	0.94	HAGH	92.69
cg16505464	chr13	37393242	-0.03582	0.08439	0.672	0.94	RFXAP	2.11
cg20072245	chr15	90645551	-0.05816	0.137	0.672	0.94	IDH2	1.81
cg00368230	chrX	152865160	0.5611	1.322	0.672	0.94	FAM58A	8.2
cg00587613	chr11	67220223	0.2979	0.7019	0.672	0.94	GPR152	86.37
cg15951257	chr10	28289379	0.5397	1.272	0.672	0.94	ARMC4	64.24
cg02488088	chr15	59930474	-0.3606	0.8495	0.672	0.94	GTF2A2	83.31
cg04573398	chr11	86086005	-0.3856	0.9085	0.672	0.94	CCDC81	78.65
cg05616122	chr17	77982987	-0.4386	1.033	0.672	0.94	TBC1D16	75.76
cg21836699	chr4	9557805	-0.9821	2.314	0.672	0.94	MIR548I2	27.01
cg05990988	chr5	4223068	0.7073	1.667	0.672	0.94		34.98
cg11314310	chr10	1120831	-0.4798	1.13	0.672	0.94	WDR37	90.79
cg20692337	chr10	31191938	0.07939	0.1871	0.672	0.94	ZNF438	96.45
cg05783185	chr8	119121281	-0.6124	1.443	0.672	0.94	EXT1	69.97
cg13883553	chr9	34400747	-0.2894	0.6818	0.672	0.94	C9orf25	77.68
cg15333318	chr8	91804358	-0.1817	0.4282	0.672	0.94	NECAB1	6.19
cg02508328	chr12	62992859	-0.785	1.85	0.672	0.94		84.27
cg22488259	chr1	201708500	0.8452	1.991	0.672	0.94	NAV1	65.28
cg27606822	chr12	58219365	1.025	2.416	0.672	0.94	CTDSP2	80.6
cg15241499	chr18	76635712	-0.06535	0.154	0.672	0.94		3.89
cg11365324	chr5	98265264	-0.05812	0.137	0.672	0.94		2.41
cg08725083	chr2	86790844	0.4979	1.173	0.672	0.94	VPS24	43.79
cg03089244	chr19	38865049	0.03213	0.07571	0.672	0.94	PSMD8	1.84
cg02064798	chr4	1021291	-0.7746	1.825	0.672	0.94		88.4
cg12476760	chr19	3704221	0.1436	0.3383	0.672	0.94		93.29
cg13064429	chr11	112161200	-0.4343	1.024	0.672	0.94		5.83
cg04972436	chr17	76212679	0.4718	1.112	0.673	0.94	BIRC5	72.18
cg20164279	chr6	28317414	0.1243	0.2929	0.673	0.94	ZNF323	3.52
cg25385873	chr7	100284963	0.05193	0.1224	0.673	0.94	GIGYF1	96.55
cg26220339	chr9	80647502	0.07723	0.182	0.673	0.94	GNAQ	3.42
cg04894216	chr7	86377879	1.444	3.404	0.673	0.94	GRM3	65.18
cg04249605	chr6	33131560	0.6669	1.572	0.673	0.94	COL11A2	41.38
cg23517469	chr6	36164058	-0.04741	0.1117	0.673	0.94	BRPF3	2.68
cg19721541	chr8	18027367	0.6311	1.487	0.673	0.94	NAT1	70.06
cg26214055	chr5	27472029	-0.8673	2.044	0.673	0.94		70.71
cg13406003	chr6	127535477	0.9184	2.165	0.673	0.94		53.96
cg15840005	chr1	2139905	-0.3378	0.7961	0.673	0.94	C1orf86	39.72
cg22702660	chr19	47524235	0.6275	1.479	0.673	0.94	NPAS1	7.86
cg05861661	chr15	38746192	-0.1573	0.3708	0.673	0.94	FAM98B	6.08
cg24101459	chr19	15919798	-0.8985	2.118	0.673	0.94	OR10H1	48.89
cg25353652	chr19	1479569	-0.08267	0.1948	0.673	0.94	C19orf25	3.76
cg09770095	chr13	95826994	-0.3386	0.7979	0.673	0.94	ABCC4	92.91
cg04067574	chr16	87998207	-0.08575	0.2021	0.673	0.94	BANP	96.08
cg25141441	chr15	60830876	-0.4782	1.127	0.673	0.94	RORA	80.87
cg27125439	chr10	29311888	0.6185	1.458	0.673	0.94		23.28
cg04317927	chr11	55418816	0.9296	2.191	0.673	0.94	OR4S2	28.8
cg16771104	chr3	57233952	-0.3555	0.838	0.673	0.94	HESX1	78.38
cg00188298	chr10	97667731	-0.1512	0.3565	0.673	0.94	C10orf131	10.37
cg27616811	chr12	117484423	-0.3245	0.7649	0.673	0.94	TESC	88.85
cg00077877	chr8	131414474	-0.4202	0.9903	0.673	0.94	ASAP1	32
cg03037684	chr6	152421333	-0.2731	0.6436	0.673	0.94	ESR1	52.79
cg05652757	chr5	139227606	-0.3963	0.9342	0.673	0.94	NRG2	10.93
cg14178077	chr9	78777801	0.7257	1.711	0.673	0.94	PCSK5	56.86
cg13581036	chr2	197578925	-0.1553	0.3661	0.673	0.94	CCDC150	94.27
cg22353143	chr6	158403038	-0.06368	0.1501	0.673	0.94	SYNJ2	2.52
cg07045873	chr2	52039654	-1.353	3.189	0.673	0.94		59.45
cg23661721	chr14	95991371	0.3917	0.9232	0.673	0.94		30.34
cg02622052	chr12	41086274	-1.351	3.184	0.673	0.94	CNTN1	22.55
cg21543346	chr7	2191763	-0.2912	0.6863	0.673	0.94	MAD1L1	43.93
cg02392179	chr10	106400114	-1.704	4.017	0.673	0.94	SORCS3	44.47
cg10292045	chr11	112137280	-0.7136	1.682	0.673	0.94		31.92
cg06218124	chr6	36410519	-0.03972	0.09363	0.673	0.94	PXT1	2.48
cg14065127	chr20	3063238	0.4673	1.102	0.673	0.94	AVP	2.91
cg16872086	chr7	25991027	-0.03753	0.08847	0.673	0.94	MIR148A	1.84
cg00983904	chr12	6665288	0.956	2.253	0.673	0.94	IFFO1	6.68
cg06588645	chr7	47577090	0.1669	0.3935	0.673	0.94	TNS3	8.17
cg14218435	chr1	205889024	-0.3519	0.8295	0.673	0.94	SLC26A9	66.19
cg24144883	chr22	21986985	-0.2871	0.6769	0.673	0.94	CCDC116	11.61
cg14385298	chr7	140026277	-0.1557	0.3671	0.673	0.94		9.1
cg02210123	chr14	63670835	0.5389	1.27	0.673	0.94	RHOJ	10.09
cg15519465	chr1	8738385	-0.8002	1.886	0.673	0.94	RERE	62.99
cg06432426	chr2	484825	-1.025	2.417	0.673	0.94		50.48
cg13085530	chr1	117665186	0.1328	0.313	0.673	0.94	TRIM45	5.71
cg21661138	chr19	48282008	-0.03149	0.07423	0.673	0.94	SEPW1	2.13
cg07289306	chr3	44039357	-0.9205	2.17	0.673	0.94		22.24
cg08008065	chr1	62673941	0.5086	1.199	0.673	0.94	L1TD1	76.04
cg17592734	chr19	52074501	-1.587	3.741	0.673	0.94	ZNF175	16.95
cg23638470	chr2	177284467	0.3858	0.9096	0.673	0.94		72.96
cg21315530	chr5	56470046	-0.1027	0.2422	0.673	0.94	GPBP1	3.73
cg21136182	chr5	160063057	1.168	2.754	0.673	0.94	ATP10B	81.19
cg07356722	chr12	131353328	-0.5427	1.279	0.673	0.94		80.83
cg03534410	chr3	12801112	-0.2997	0.7066	0.673	0.94	TMEM40	27.92
cg02989669	chr11	106889320	-0.07635	0.18	0.673	0.94	GUCY1A2	4.6
cg07791987	chr2	189193728	-0.253	0.5964	0.673	0.94	GULP1	91.58
cg22855900	chr5	72529662	-0.2495	0.5884	0.673	0.94		4.67
cg20403031	chr22	22874590	-0.4691	1.106	0.673	0.94	ZNF280A	14.25
cg15462887	chr11	27744049	0.9247	2.18	0.673	0.94	BDNF	21.93
cg12347392	chr7	130131676	1.079	2.544	0.673	0.94	MEST	53.61
cg12961656	chr3	193853443	-0.1608	0.3791	0.673	0.94	HES1	8.51
cg03141007	chr12	122250518	-0.04055	0.09561	0.673	0.94	SETD1B	2.46
cg01511234	chr12	92459079	-0.3465	0.8169	0.673	0.94		86.28
cg00027081	chr2	3325158	0.3962	0.9341	0.673	0.94	TSSC1	88.15
cg25914270	chr5	85913777	-0.3544	0.8357	0.673	0.94	COX7C	28.81
cg06063856	chr13	52378530	-0.03063	0.07223	0.673	0.94	DHRS12	1.3
cg13763181	chr10	71087979	-0.388	0.9149	0.673	0.94	HK1	62.21
cg07958192	chr4	90033974	-0.3534	0.8333	0.673	0.94	TIGD2	20.71
cg27506810	chr19	12406174	0.542	1.278	0.673	0.94	ZNF44	59.36
cg11699912	chr15	26957675	0.9923	2.34	0.673	0.94	GABRB3	57.96
cg02392248	chr7	101608014	-0.5039	1.188	0.673	0.94	CUX1	78.07
cg27269899	chr11	71752230	-0.3786	0.8928	0.673	0.94	NUMA1	6.08
cg24706932	chr2	113342101	0.2193	0.5171	0.673	0.94	CHCHD5	2.41
cg25100532	chr11	10562910	1.525	3.596	0.673	0.94	RNF141	33.58
cg20783352	chrX	150070844	0.656	1.547	0.673	0.94		81.86
cg14389884	chr4	120239158	0.7084	1.67	0.673	0.94	FABP2	78.33
cg26078436	chr11	5265992	-1.179	2.779	0.673	0.94	HBBP1	44.72
cg18987274	chr7	132766962	-0.1662	0.3918	0.673	0.94	CHCHD3	4.76
cg05095057	chr16	959445	-0.4276	1.008	0.673	0.94	LMF1	93.53
cg20135002	chr11	47629003	0.3639	0.858	0.673	0.94		69.08
cg21799246	chr6	33374229	-0.3582	0.8447	0.673	0.94	KIFC1	84.07
cg26963285	chr19	30100831	-0.1317	0.3105	0.673	0.94	POP4	92.77
cg15058645	chr2	175528343	0.3367	0.7939	0.673	0.94	WIPF1	75.63
cg18627179	chr19	17970627	1.084	2.557	0.673	0.94	RPL18AP3	7.36
cg07415373	chr22	27153015	-0.6028	1.422	0.673	0.94		42
cg07290652	chr7	137700005	-0.1528	0.3603	0.673	0.94		92.67
cg00868476	chr8	30186006	0.662	1.561	0.673	0.94		59.66
cg04779999	chr13	37633965	-0.09271	0.2186	0.673	0.94	FAM48A	6.62
cg12123671	chr6	170605623	-0.1277	0.3011	0.673	0.94		1.91
cg22295683	chr8	125183988	-0.5836	1.376	0.673	0.94		83.95
cg03615933	chr5	142586466	-0.3654	0.8616	0.673	0.94	ARHGAP26	56.17
cg01037989	chr16	966659	-0.7723	1.821	0.673	0.94	LMF1	68.66
cg01613965	chr2	91848124	0.334	0.7877	0.673	0.94	LOC654342	15.37
cg02754945	chr1	152161885	1.062	2.504	0.673	0.94		41.02
cg19272986	chr6	43419763	-0.07281	0.1717	0.673	0.94	DLK2	95.27
cg00848945	chr12	2800919	0.4564	1.076	0.673	0.94	CACNA1C	12.27
cg04453550	chr16	12058616	2.409	5.681	0.673	0.94	TNFRSF17	73.04
cg00866953	chr1	15417078	-0.2242	0.5288	0.673	0.94	KIAA1026	5.1
cg09905416	chr11	59861219	0.5416	1.277	0.673	0.94	MS4A2	27.1
cg11342670	chr6	24583848	0.3567	0.8412	0.673	0.94	KIAA0319	13.12
cg13577946	chr6	111975261	-0.2037	0.4804	0.673	0.94		88.01
cg00360840	chr7	99144261	-0.5993	1.413	0.673	0.94	C7orf38	82.64
cg12499062	chr18	11519034	-0.8788	2.073	0.673	0.94		79.59
cg01042368	chr17	36500237	-0.3143	0.7413	0.673	0.94	GPR179	77.91
cg14627348	chr9	79630987	0.7211	1.701	0.673	0.94		7.25
cg11901034	chr3	128598214	-0.1101	0.2596	0.673	0.94	ACAD9	3.47
cg08763126	chr6	109416997	-0.07752	0.1828	0.673	0.94	C6orf182	4.39
cg19717572	chr17	58212928	0.06685	0.1577	0.673	0.94		2.73
cg01074083	chr16	17516862	-1.946	4.591	0.673	0.94	XYLT1	78.01
cg23514765	chr22	22090804	-0.9402	2.218	0.673	0.94	YPEL1	59.62
cg26240433	chr14	94547826	0.07155	0.1688	0.673	0.94	DDX24	4.27
cg14693353	chr8	141600099	0.3233	0.7626	0.673	0.94	EIF2C2	69.22
cg00798601	chr19	3749416	0.1407	0.3318	0.673	0.94	TJP3	93.51
cg13743300	chr22	23908225	-0.2405	0.5673	0.673	0.94		12.57
cg23392097	chr11	4704749	-1.485	3.503	0.673	0.94	OR51E2	69.95
cg13916146	chr15	63248230	0.3926	0.9261	0.673	0.94		83.07
cg26335602	chr6	28129616	0.2378	0.5609	0.673	0.94	ZNF389	3.85
cg16376461	chr21	46973299	-0.5743	1.355	0.673	0.94		57.62
cg23254737	chr4	140006975	-0.5302	1.251	0.673	0.94	ELF2	86.31
cg20004451	chr6	42162708	0.3071	0.7243	0.673	0.94	GUCA1B	80.98
cg00216961	chr12	6054731	0.8203	1.935	0.673	0.94	ANO2	19.93
cg08376141	chr6	32116591	0.9127	2.153	0.673	0.94	PRRT1	36.57
cg05153380	chr5	142163563	0.6249	1.474	0.673	0.94	ARHGAP26	67.04
cg03374922	chr13	111267935	-0.04646	0.1096	0.673	0.94	CARKD	2.35
cg17449759	chr1	168466986	1.003	2.366	0.673	0.94		69.07
cg24699271	chr3	4638584	-0.2144	0.5056	0.673	0.94	ITPR1	83.13
cg12044418	chrX	72783109	-0.2323	0.548	0.673	0.94	CHIC1	2.84
cg25186492	chr17	73978502	0.6278	1.481	0.673	0.94	C17orf106	47.74
cg07560447	chr1	226150385	0.1458	0.344	0.673	0.94		3.87
cg10552385	chr13	48878037	-0.07918	0.1868	0.673	0.94	RB1	1.54
cg22402769	chr6	32056718	0.2507	0.5914	0.673	0.94	TNXB	89.28
cg08379828	chr19	4228543	-0.5938	1.401	0.673	0.94	EBI3	45.86
cg14871472	chr6	151330408	-0.1472	0.3472	0.673	0.94	MTHFD1L	93.73
cg09889154	chr12	132990576	-0.3808	0.8984	0.673	0.94		25.99
cg19274270	chr17	78178856	-0.3173	0.7486	0.673	0.94	CARD14	84.89
cg18273566	chr1	23695031	-0.108	0.2548	0.673	0.94	C1orf213	3.5
cg00030422	chr3	38080704	-0.04741	0.1118	0.673	0.94	DLEC1	1.69
cg19542542	chr4	41157025	0.3533	0.8334	0.673	0.94	APBB2	75
cg09945482	chr18	12777974	1.169	2.759	0.673	0.94		45.37
cg04770195	chr16	53114571	0.9816	2.316	0.673	0.94	CHD9	60.39
cg11747923	chr6	71274206	-0.2474	0.5836	0.673	0.94		89.01
cg20317437	chr1	24172120	-0.5133	1.211	0.673	0.94	FUCA1	64.81
cg22235293	chr6	31691539	-0.1499	0.3537	0.673	0.94	C6orf25	96.9
cg14258756	chr1	6158059	-1.238	2.92	0.673	0.94	KCNAB2	74.31
cg14851284	chr11	70713732	-0.4428	1.045	0.673	0.94	SHANK2	72.84
cg00001249	chr14	60389786	0.65	1.534	0.673	0.94		39.94
cg01585985	chr5	176730172	-0.04368	0.1031	0.673	0.94	RAB24	2.33
cg18576835	chr19	13944261	-0.3858	0.9102	0.673	0.94		28.17
cg18888461	chr11	18477379	-0.07777	0.1835	0.673	0.94	LDHAL6A	3.1
cg19962304	chr2	170135359	-0.7407	1.748	0.673	0.94	LRP2	83.03
cg03472954	chr7	597596	-0.3557	0.8391	0.673	0.94	PRKAR1B	83.92
cg02435427	chr10	5237881	0.8715	2.056	0.673	0.94	AKR1C4	48.07
ch.5.12588653R	chr5	12535653	-0.06728	0.1587	0.673	0.94		3.79
cg11424776	chr5	2643177	0.8832	2.084	0.673	0.94		51.66
cg13759808	chr11	64885159	-0.03085	0.0728	0.673	0.94	ZNHIT2	1.1
cg10728451	chr10	131653136	-0.8444	1.993	0.673	0.94	EBF3	41.82
cg13799081	chr10	112410313	-0.4469	1.054	0.673	0.94	RBM20	78.37
cg00918012	chr2	112811068	-0.1128	0.2662	0.673	0.94		94.6
cg01210307	chr3	35799781	-1.502	3.545	0.673	0.94	ARPP-21	56.65
cg02478369	chr17	15083645	0.9589	2.263	0.673	0.94		92.06
cg12606302	chr3	118757898	-0.3288	0.7758	0.673	0.94	IGSF11	90.35
cg00380692	chr13	22298927	-0.9583	2.261	0.673	0.94		68.5
cg24037938	chr1	4697967	-0.4558	1.076	0.673	0.94		66.93
cg07086945	chr6	109036145	0.4747	1.12	0.673	0.94		67.42
cg08937613	chr4	881914	-0.2903	0.685	0.673	0.94	GAK	87.48
cg22829821	chr6	30434421	-0.07197	0.1698	0.673	0.94		3.82
cg08650290	chr5	14410363	0.3533	0.8337	0.673	0.94	TRIO	70.1
cg00337821	chr1	114889238	-0.0386	0.09109	0.673	0.94		2.66
cg04284993	chr5	45038752	0.8975	2.118	0.673	0.94		23.31
cg09277256	chr14	105140792	-0.2532	0.5975	0.673	0.94		84.41
cg22240717	chr21	44573947	-0.711	1.678	0.673	0.94		23.47
cg10792987	chr19	18575406	0.4922	1.161	0.673	0.94	ELL	64.27
cg21283867	chr11	69633070	-0.1697	0.4004	0.673	0.94	FGF3	5.31
cg17258703	chr2	237022779	0.07335	0.1731	0.673	0.94	AGAP1	98.27
cg16663533	chr15	89631670	-0.02884	0.06805	0.673	0.94	ABHD2	1.6
cg27116046	chr16	15693294	0.1145	0.2702	0.673	0.94	KIAA0430	94.54
cg05098011	chr1	151736092	-0.1425	0.3362	0.673	0.94	OAZ3	3.12
cg20665002	chr13	25946220	-0.1116	0.2635	0.673	0.94	ATP8A2	9.06
cg09087937	chr22	29185252	-0.5546	1.309	0.673	0.94	CCDC117	81.96
cg26011998	chr14	51135199	-0.2096	0.4947	0.673	0.94	SAV1	5.9
cg20268994	chr2	776943	-0.4292	1.013	0.673	0.94		93.29
cg19386159	chr12	109125243	-0.03861	0.09113	0.673	0.94	CORO1C	1.61
cg07756105	chr16	86531820	1.364	3.219	0.673	0.94		44.54
cg14706338	chr3	82178370	-0.6753	1.594	0.673	0.94		84.36
cg11800390	chr7	5515995	0.9176	2.166	0.673	0.94	FBXL18	63.79
cg07911844	chr2	54081476	-0.1198	0.2828	0.673	0.94	LOC100302652	94.13
cg03443360	chr20	2902387	-0.2273	0.5363	0.673	0.94	PTPRA	85.83
cg01373852	chr13	113121958	0.9191	2.169	0.673	0.94		51.79
cg03702975	chr1	223316252	-0.1442	0.3403	0.673	0.94	TLR5	8.23
cg01836438	chr17	1610911	-0.3567	0.8418	0.673	0.94	TLCD2	76.38
cg21903660	chr19	46498049	0.1083	0.2556	0.673	0.94	CCDC61	5.65
cg16338816	chr10	18948217	-0.03508	0.0828	0.673	0.94	ARL5B	1.72
cg05264816	chr18	44237023	0.588	1.388	0.673	0.94	LOXHD1	31.85
cg09043104	chr8	117128288	0.7582	1.789	0.673	0.94		32.15
cg01823269	chr3	50397107	0.0812	0.1917	0.673	0.94	TMEM115	3.16
cg22709144	chr6	28478579	-0.3333	0.7867	0.673	0.94	GPX6	84.88
cg01432561	chr8	24815367	-1.255	2.961	0.673	0.94	NEFL	34.72
cg19180546	chr13	44453867	-0.04453	0.1051	0.673	0.94	C13orf31	2.39
cg11548411	chr10	103052605	0.825	1.947	0.673	0.94		25.41
cg00834958	chr7	100077147	-0.04441	0.1048	0.673	0.94	TSC22D4	3.24
cg05775809	chr10	103880419	-0.05895	0.1392	0.673	0.94	LDB1	2
cg10943931	chr15	50769067	-0.3666	0.8653	0.673	0.94	USP8	91.6
cg13997649	chr6	74171430	0.04115	0.09712	0.673	0.94	MTO1	2.49
cg19001199	chr10	133955570	1.163	2.744	0.673	0.94	JAKMIP3	86.46
cg06034096	chr1	74663680	0.2673	0.6309	0.673	0.94	LRRIQ3	13.79
cg25328795	chr6	128841761	-0.1294	0.3056	0.673	0.94	PTPRK	3.47
cg27627209	chr7	129913258	-0.8632	2.038	0.673	0.94	CPA2	47.03
cg22083753	chr22	42078365	-0.7132	1.683	0.673	0.94	NHP2L1	43.3
cg27167221	chr1	7103111	-0.7553	1.783	0.673	0.94	CAMTA1	18.74
cg13728299	chr19	55281133	1.008	2.38	0.673	0.94	KIR2DL1	86.05
cg06452683	chr6	170249553	-0.7347	1.734	0.673	0.94		52.59
cg25549733	chr4	139474727	0.5784	1.365	0.673	0.94		80.38
cg04211309	chr16	58056296	-0.4655	1.099	0.673	0.94		61.9
cg24523650	chr2	37381088	0.5966	1.408	0.673	0.94	EIF2AK2	67.01
cg12826165	chr10	4035550	-0.3911	0.9234	0.673	0.94		36.56
cg17959962	chr12	29865352	-0.4282	1.011	0.673	0.94	TMTC1	89.57
cg14548259	chr12	116946214	0.3075	0.7258	0.673	0.94		9.41
cg16523141	chr16	25271956	1.657	3.911	0.673	0.94		62.26
cg21403330	chr7	1178030	-0.2821	0.666	0.673	0.94	C7orf50	6.43
cg26845138	chr5	171550255	0.301	0.7106	0.673	0.94	STK10	50.13
cg24843346	chr8	142736091	-0.8359	1.973	0.673	0.94		40.43
cg19202886	chr12	50288819	-0.2493	0.5884	0.673	0.94	FAIM2	88.37
cg10989381	chr12	8758877	-0.7274	1.717	0.673	0.94	AICDA	75.34
cg20342374	chr4	140005160	0.03742	0.08835	0.673	0.94	ELF2	2.22
cg17749454	chr17	73101934	0.3308	0.781	0.673	0.94	SLC16A5	60.29
cg07950786	chr1	110307572	-0.2448	0.578	0.673	0.94	EPS8L3	85.04
cg08398288	chr2	42719503	-0.4442	1.049	0.673	0.94	KCNG3	87.62
cg16204370	chr22	41682343	-0.02976	0.07025	0.673	0.94	RANGAP1	1.55
cg21828899	chr17	79980823	0.03479	0.08214	0.673	0.94	LRRC45	1.95
cg24208604	chr16	88976160	0.6713	1.585	0.673	0.94	CBFA2T3	38.8
cg05517900	chr9	139127931	-0.2615	0.6173	0.673	0.94	QSOX2	85.15
cg07037454	chr10	118187088	1.472	3.476	0.673	0.94	PNLIPRP3	47.34
cg20255451	chr4	183110156	-0.829	1.957	0.673	0.94		84.15
cg01603247	chr5	1338340	-0.1144	0.2701	0.673	0.94	CLPTM1L	94.95
cg12119133	chr21	47842207	-0.4527	1.069	0.673	0.94	PCNT	76.9
cg13560548	chr3	10150139	0.3995	0.9431	0.673	0.94	C3orf24	81.05
cg07281938	chr16	69965788	0.1163	0.2746	0.673	0.94	MIR140	94.36
cg07496207	chr5	172280684	-0.3628	0.8565	0.673	0.94	ERGIC1	82.98
cg10359143	chr3	96826209	-0.8944	2.112	0.673	0.94	EPHA6	78.35
cg27222274	chr10	6962378	-0.5434	1.283	0.673	0.94		26.18
cg05142765	chr14	95234822	-1.727	4.078	0.673	0.94	GSC	30.26
cg21699330	chr7	26193032	-0.3057	0.7217	0.673	0.94	NFE2L3	9.2
cg15863539	chr17	17716950	0.2969	0.701	0.673	0.94	SREBF1	72.74
cg21977467	chr3	19988404	-0.04425	0.1045	0.673	0.94	RAB5A	3.01
cg01952226	chr8	102507382	0.5202	1.228	0.673	0.94	GRHL2	29.95
cg01142969	chr15	41165762	0.4149	0.9797	0.673	0.94	RHOV	11.01
cg13696148	chr3	139199845	-0.8605	2.032	0.673	0.94		63.91
cg18011534	chrX	48932122	0.6612	1.561	0.673	0.94	WDR45	15.79
cg13083111	chr19	3762581	-0.1237	0.2922	0.673	0.94	MRPL54	5.09
cg24590924	chr3	106967663	-0.2473	0.5839	0.673	0.94	LOC344595	91.34
cg04962026	chr16	28509637	-0.2446	0.5776	0.673	0.94	APOB48R	90.81
cg10716163	chr19	1355910	-0.2843	0.6714	0.673	0.94	MUM1	10.23
cg09802893	chr7	64350876	-0.8712	2.057	0.673	0.94		70.44
cg20666438	chr6	32849783	0.6574	1.552	0.673	0.94		53.18
cg06912966	chr12	114852359	-1.126	2.658	0.673	0.94		22.57
cg03613618	chr8	97658325	0.269	0.6353	0.673	0.94	PGCP	78.99
cg18728109	chr3	183639017	-0.1862	0.4396	0.673	0.94	ABCC5	91.38
cg22969689	chr5	96845117	-1.361	3.214	0.673	0.94		52.94
cg21806750	chr1	86673476	-0.6137	1.449	0.673	0.94		81.47
cg01996343	chr3	141455371	-0.4848	1.145	0.673	0.94		49.75
cg23042775	chr11	2189630	0.5016	1.184	0.673	0.94	TH	28.75
cg07021810	chr6	28830041	0.4164	0.9834	0.673	0.94		71.07
cg11173941	chr5	2750203	-0.3739	0.8829	0.673	0.94	IRX2	82.34
cg15458504	chr1	24828534	-0.115	0.2717	0.673	0.94	RCAN3	4.6
cg10408467	chr4	187070303	-0.4266	1.007	0.673	0.94	FAM149A	88.97
cg15857731	chr12	58146359	-0.04163	0.09832	0.673	0.94	CDK4	2.72
cg22539390	chr13	95227018	-0.7129	1.684	0.673	0.94	TGDS	85.96
cg27446485	chr11	123382136	0.04736	0.1118	0.673	0.94		3
cg26294014	chr8	36850538	-1.242	2.934	0.673	0.94		61.84
cg20358313	chr7	21260496	1.095	2.586	0.673	0.94		69.31
cg10006721	chr19	55825820	-0.134	0.3165	0.673	0.94	TMEM150B	92.26
cg09370867	chr1	27961680	-0.4258	1.006	0.673	0.94	FGR	60.17
cg18121006	chr10	99984296	-0.5827	1.376	0.673	0.94	C10orf28	84.2
cg03014241	chr16	11348611	-0.3267	0.7717	0.673	0.94	SOCS1	22.51
cg26153631	chr12	54379056	-0.3515	0.8302	0.673	0.94	HOXC10	21.6
cg10860553	chr5	1399854	-0.3762	0.8885	0.673	0.94	SLC6A3	22.35
cg25569248	chr2	220162085	-0.24	0.5668	0.673	0.94	PTPRN	87.01
cg13373315	chr1	27899699	-0.418	0.9873	0.673	0.94	AHDC1	77.71
cg11967292	chr1	225997655	0.04076	0.09627	0.673	0.94	EPHX1	2.76
cg11740194	chr10	466232	0.04416	0.1043	0.673	0.94	DIP2C	98.46
cg24724877	chr1	33546673	-0.03179	0.07509	0.673	0.94	ADC	2.12
cg03196627	chr15	79298606	0.05092	0.1203	0.673	0.94	RASGRF1	97.53
cg23098069	chr1	203055507	-0.3161	0.7466	0.673	0.94	MYOG	72.15
cg13621449	chr14	21497104	-0.1218	0.2878	0.673	0.94	TPPP2	94.68
cg12746120	chr13	110398188	-0.2378	0.5617	0.673	0.94		91.8
cg02527375	chr3	41724686	-0.5346	1.263	0.673	0.94	ULK4	68.58
cg26818786	chr5	40841493	0.2821	0.6664	0.673	0.94	CARD6	8.79
cg16606731	chr6	152958649	-0.7744	1.829	0.673	0.94	SYNE1	35.74
cg03577052	chr20	62681163	-0.1131	0.267	0.673	0.94	SOX18	3.28
cg12506775	chr10	5734571	1.397	3.299	0.673	0.94	C10orf18	27.46
cg01746532	chr19	55791817	-0.1246	0.2943	0.673	0.94	HSPBP1	7.37
cg26819762	chr7	7572793	-0.5048	1.192	0.673	0.94	COL28A1	85.57
ch.15.433532F	chr15	41734226	0.3572	0.8438	0.673	0.94	RTF1	25.57
cg02265758	chr5	767440	-0.5584	1.319	0.673	0.94		39.47
cg26125366	chr18	31806577	-1.303	3.078	0.673	0.94		32.52
cg01806741	chr6	1527072	0.5821	1.375	0.673	0.94		39.39
cg09842892	chr6	28966573	-0.2224	0.5254	0.673	0.94	ZNF311	91.94
cg15807046	chr6	52438690	-0.4008	0.9467	0.673	0.94	TRAM2	63.92
cg15948326	chr11	128775691	-0.05787	0.1367	0.673	0.94	KCNJ5	3.4
cg02723856	chr15	53086726	-1.004	2.37	0.673	0.94		23.78
cg15627593	chr17	17457836	0.07596	0.1794	0.673	0.94	PEMT	96.04
cg12806853	chr20	6193532	-0.9271	2.19	0.673	0.94		51.82
cg16326979	chr8	107670161	-0.03775	0.08917	0.673	0.94	OXR1	2.06
cg16037062	chr1	204038662	0.4875	1.152	0.673	0.94		37.5
cg24552844	chr11	118085281	0.3897	0.9205	0.673	0.94	AMICA1	12.28
cg23585687	chr6	82161324	-0.2093	0.4945	0.673	0.94		92.85
cg23357209	chr13	51117881	0.6188	1.462	0.673	0.94		66.18
cg05022818	chr2	202871843	0.2802	0.6618	0.673	0.94		89.84
cg16691158	chr5	139140550	-0.5002	1.182	0.673	0.94		58.42
cg26520722	chr12	107486229	-0.09643	0.2278	0.673	0.94	CRY1	3.03
cg24331786	chr17	76895244	-0.444	1.049	0.673	0.94	TIMP2	63.84
cg12526091	chr12	58245042	0.2929	0.6918	0.673	0.94		68.74
cg21732056	chr11	7819812	-0.6393	1.51	0.673	0.94	OR5P2	84.35
cg19705564	chr14	105389886	0.4265	1.008	0.673	0.94	PLD4	82.59
cg14534884	chr9	89923545	-0.4692	1.109	0.673	0.94		73.36
cg16143105	chr5	78689278	-0.77	1.819	0.673	0.94	HOMER1	83.95
cg15687973	chr21	44073219	-0.2011	0.4751	0.673	0.94	PDE9A	8.18
cg00267883	chrX	129111502	-0.5988	1.415	0.673	0.94		82.02
cg21164967	chr9	138659474	1.356	3.204	0.673	0.94	KCNT1	73.12
cg26108976	chr14	70082429	0.2749	0.6494	0.673	0.94	KIAA0247	58.45
cg06340713	chrX	85303427	-0.7339	1.734	0.673	0.94	CHM	80.3
cg02599390	chr2	487728	-0.6653	1.572	0.673	0.94		56.7
cg03421801	chr11	102475041	-0.2738	0.647	0.673	0.94	MMP20	88.76
cg12889817	chr17	1124131	-0.5365	1.268	0.673	0.94		77.48
cg12008643	chr11	73104585	0.0915	0.2162	0.673	0.94	RELT	97.18
cg10433547	chr16	1486536	-0.2456	0.5802	0.673	0.94	CCDC154	30.1
cg00922841	chr1	152955080	0.6392	1.51	0.673	0.94	SPRR1A	76.56
cg00591895	chr2	175588583	0.4705	1.112	0.673	0.94		83.19
cg10744200	chr4	24844162	-0.07846	0.1854	0.673	0.94	CCDC149	96.94
cg00641127	chr6	33179564	0.2204	0.5207	0.673	0.94	RING1	86.15
cg00625110	chr16	53741731	-0.5499	1.299	0.673	0.94	FTO	76.12
cg23679492	chr17	55828084	0.316	0.7468	0.673	0.94		83.85
cg10369242	chr12	52625486	-0.4131	0.9761	0.673	0.94	KRT7	28.53
cg02023138	chr12	51701979	-0.1789	0.4227	0.673	0.94	BIN2	91.28
cg18812353	chr15	56385430	-0.2179	0.5149	0.673	0.94	RFX7	93.04
cg13187349	chr17	46627384	-0.2156	0.5095	0.673	0.94	HOXB3	91.21
cg20304290	chr10	118923701	0.5373	1.27	0.673	0.94		59.36
cg05321109	chr15	67706106	-0.1538	0.3634	0.673	0.94	IQCH	91.11
cg16389078	chr22	17569018	-0.2539	0.5999	0.673	0.94	IL17RA	88.07
cg04638150	chr11	62273418	-0.232	0.5482	0.673	0.94	AHNAK	10.82
cg12177702	chr4	37455280	-0.2854	0.6745	0.673	0.94	C4orf19	6.27
cg01108921	chr21	42212925	-0.6416	1.516	0.673	0.94	DSCAM	28.24
cg23192873	chr7	91809044	-0.3157	0.746	0.673	0.94		65.57
cg02480772	chr8	48754164	0.2074	0.4901	0.673	0.94	PRKDC	82.4
cg00374688	chr21	43431365	-0.2424	0.5729	0.673	0.94	ZNF295	5.76
cg21643045	chr2	228678693	-0.4998	1.181	0.673	0.94	CCL20	84.92
cg24171764	chr5	160974194	-0.2545	0.6015	0.673	0.94	GABRB2	8.23
cg11117177	chr12	105106514	-0.2649	0.626	0.673	0.94	CHST11	67.29
cg19382157	chr7	2124566	-0.09578	0.2263	0.673	0.94	MAD1L1	97.04
cg18264284	chr17	63102478	0.284	0.6712	0.673	0.94		72.39
cg21615831	chr17	25798202	-0.3152	0.7448	0.673	0.94	KSR1	38.03
cg02059849	chr8	142437898	0.3584	0.847	0.673	0.94	PTP4A3	43.7
cg09226173	chr5	122111107	-0.1487	0.3514	0.673	0.94	SNX2	5.92
cg11378001	chr21	46411691	1.118	2.642	0.673	0.94		49.39
cg05794244	chr11	507300	-0.03403	0.08043	0.673	0.94	RNH1	2.34
cg20862669	chr2	160142734	0.159	0.3758	0.673	0.94	WDSUB1	4.86
cg01624128	chr12	129465534	-0.918	2.17	0.673	0.94	GLT1D1	81.85
cg25243475	chr11	102933046	0.4969	1.174	0.673	0.94	DCUN1D5	76.15
cg02887997	chr1	14220177	0.5692	1.345	0.673	0.94		26.11
cg12831102	chr11	119205214	-0.03098	0.07321	0.673	0.94	RNF26	2.33
cg03478739	chr2	175712381	0.7272	1.719	0.673	0.94	CHN1	29.95
cg02390813	chr16	75563489	-0.7023	1.66	0.673	0.94	CHST5	73.85
cg01785490	chr1	4659688	-0.5482	1.296	0.673	0.94		22.17
cg21085679	chr22	48607064	1.029	2.431	0.673	0.94		45.88
cg22870092	chr4	7918691	-0.1708	0.4036	0.673	0.94	AFAP1	92.79
cg00475235	chr17	54236118	-0.8622	2.038	0.673	0.94	ANKFN1	58.22
cg23221723	chr8	22963367	-0.3571	0.844	0.673	0.94	TNFRSF10C	25.46
cg03238595	chr19	44598377	-0.09828	0.2323	0.673	0.94	ZNF224	2.84
cg08923033	chr16	226002	-0.07215	0.1705	0.673	0.94	HBA1	3.3
cg01135868	chr3	133380420	-0.09343	0.2208	0.673	0.94	TOPBP1	3.43
cg15372098	chr3	99537053	-0.04979	0.1177	0.673	0.94	C3orf26	2.01
cg25685262	chr13	28493316	0.6862	1.622	0.673	0.94	PDX1	68.1
cg16851423	chr2	98350669	-0.1849	0.437	0.673	0.94	ZAP70	93.35
cg02305961	chr14	105157042	-1.261	2.98	0.673	0.94	INF2	8.66
cg05714496	chr10	134358685	-0.2449	0.5789	0.673	0.94	INPP5A	93.89
cg03390187	chr11	65256983	0.2627	0.6208	0.673	0.94		12.7
cg13154161	chr5	465190	-0.4279	1.011	0.673	0.94	EXOC3	77.74
cg17537935	chr22	39778604	0.2124	0.5019	0.673	0.94	SYNGR1	89.35
cg22068740	chr3	98342807	0.5184	1.225	0.673	0.94		88.11
cg04218760	chr10	45406644	-0.2575	0.6087	0.673	0.94	TMEM72	51.7
cg06679319	chr15	41806867	0.5856	1.384	0.673	0.94	LTK	90.46
cg16717267	chr16	50711285	0.6285	1.486	0.673	0.94	SNX20	60.77
cg12658387	chr17	81033543	-0.5197	1.228	0.673	0.94		45.55
cg10195050	chr10	49743842	-0.6751	1.596	0.673	0.94	ARHGAP22	67.27
cg24454698	chr1	24126991	-0.1323	0.3126	0.673	0.94	GALE	3.65
cg09252202	chr1	16693913	0.1048	0.2477	0.673	0.94	C1orf144	6.86
cg14454397	chr2	225450036	-0.1908	0.451	0.673	0.94	CUL3	6.14
cg23179657	chr19	14141534	-0.2659	0.6286	0.673	0.94	IL27RA	85.16
cg04444506	chr17	51900238	-0.8157	1.928	0.673	0.94	KIF2B	53.05
cg22377290	chr19	17970567	-0.08166	0.193	0.673	0.94	RPL18AP3	1.94
cg14884828	chr10	14603607	-0.3963	0.9367	0.673	0.94	FAM107B	87.01
cg07620928	chr10	92689909	-0.2817	0.6658	0.673	0.94		12.26
cg09906309	chr11	30344399	-0.2446	0.5782	0.673	0.94	C11orf46	4.97
cg12595762	chr6	168391307	0.5183	1.225	0.673	0.94		77.84
cg00092383	chr7	157075207	0.5165	1.221	0.673	0.94		91.53
cg24652205	chr5	88841819	1.157	2.734	0.673	0.94		51.27
cg00036137	chr19	56688439	-0.7147	1.69	0.673	0.94	GALP	40.54
cg03686959	chr6	30520989	-0.2772	0.6553	0.673	0.94	GNL1	87.27
cg20507228	chr15	91460071	-0.1718	0.4061	0.673	0.94	MAN2A2	91.63
cg18679732	chr19	50525462	-0.1685	0.3983	0.673	0.94	VRK3	92.78
cg19549708	chr7	155080124	-0.1738	0.4108	0.673	0.94		94.56
cg10968396	chr12	1352926	-1.021	2.413	0.673	0.94	ERC1	73.76
cg25112220	chr4	1737051	-0.1946	0.4601	0.674	0.94	TACC3	92.45
cg14527441	chr2	27309759	-0.3314	0.7835	0.674	0.94	KHK	6.47
cg18912470	chr4	57848125	-0.3484	0.8237	0.674	0.94	POLR2B	82.23
cg08500872	chr16	87990909	-0.16	0.3783	0.674	0.94	BANP	93.56
cg12431977	chr14	24769227	-0.08089	0.1912	0.674	0.94	DHRS1	4.49
cg00330346	chr2	29178376	-0.2884	0.6819	0.674	0.94		28.49
cg10639277	chr1	5937158	-0.4157	0.9828	0.674	0.94	NPHP4	90.13
cg03347927	chr21	44526464	0.4189	0.9904	0.674	0.94	U2AF1	28.51
cg19140602	chr10	28233109	-0.8146	1.926	0.674	0.94	ARMC4	70.97
cg06616905	chr6	2940957	0.1589	0.3757	0.674	0.94		91.94
cg17484510	chr6	32015326	-0.5602	1.325	0.674	0.94	TNXB	72.93
cg13457403	chr21	44313401	-0.2115	0.5001	0.674	0.94	NDUFV3	4.19
cg15007132	chr12	54070003	-0.09562	0.2261	0.674	0.94	ATP5G2	2.28
cg05088151	chrX	152677200	1.345	3.18	0.674	0.94		48.1
cg18520517	chr22	22875038	-0.5947	1.406	0.674	0.94	ZNF280A	34.18
cg11336696	chrX	15663437	-1.183	2.797	0.674	0.94	TMEM27	86.75
cg15520042	chr17	5322342	0.04633	0.1096	0.674	0.94	RPAIN	3.22
cg13223777	chr15	48428985	0.3554	0.8403	0.674	0.94	SLC24A5	87.75
cg03178541	chr16	88963798	-0.9103	2.153	0.674	0.94	CBFA2T3	66.05
cg21265540	chr12	125534110	0.389	0.9198	0.674	0.94		3.55
cg24601835	chr11	3014479	-0.2042	0.4829	0.674	0.94	NAP1L4	91.86
cg23349767	chr19	15482099	0.294	0.6952	0.674	0.94	AKAP8	82.18
cg07285983	chr1	174844490	-0.4218	0.9974	0.674	0.94	RABGAP1L	40.6
cg24664689	chr8	11058690	-1.255	2.968	0.674	0.94	XKR6	29.3
cg10220544	chr1	60171660	0.4143	0.9797	0.674	0.94	FGGY	81.22
cg17090954	chr8	1364458	-1.253	2.963	0.674	0.94		65.02
cg01647204	chr14	100883459	0.3779	0.8935	0.674	0.94	WDR25	44.09
cg13301676	chr5	112506160	1.166	2.757	0.674	0.94	MCC	49.47
cg23001725	chr20	2844678	-0.04507	0.1066	0.674	0.94	VPS16	97.89
cg11523290	chr4	10463256	-0.1808	0.4276	0.674	0.94		3.84
cg15689969	chr5	14374397	-0.3668	0.8673	0.674	0.94	TRIO	48.43
cg12260146	chr3	33840237	-0.3533	0.8355	0.674	0.94	PDCD6IP	20.33
cg01959838	chr1	108292913	-0.5412	1.28	0.674	0.94	VAV3	39.76
cg00241664	chr16	1611966	0.2031	0.4802	0.674	0.94	IFT140	87.93
cg25178798	chr8	145981145	-0.04915	0.1162	0.674	0.94	ZNF251	3.27
cg15581061	chr12	130911541	-1.069	2.527	0.674	0.94	RIMBP2	66.97
cg10711095	chr15	28520094	0.1003	0.2373	0.674	0.94	HERC2	96.94
cg05694563	chr17	17465224	-0.3699	0.8747	0.674	0.94	PEMT	72.77
cg08842138	chr17	7301657	-0.1914	0.4526	0.674	0.94		90.49
cg01767200	chr5	169434	-0.565	1.336	0.674	0.94	PLEKHG4B	42.07
cg07232823	chr11	2235450	-0.3379	0.7991	0.674	0.94		79.5
cg21238254	chr4	1988351	-0.1937	0.4582	0.674	0.94	MIR943	93.65
cg10495754	chr17	27039058	0.236	0.5581	0.674	0.94	PROCA1	10.58
cg01052065	chrX	110339654	-0.8001	1.892	0.674	0.94	PAK3	6.55
cg13210467	chr7	99775443	0.3267	0.7727	0.674	0.94	STAG3	11.21
cg08462247	chr2	241075202	-0.1967	0.4653	0.674	0.94	MYEOV2	8.62
cg16187125	chr19	46405552	-0.08129	0.1923	0.674	0.94	MYPOP	7.18
cg12668482	chr8	72987762	-0.6146	1.454	0.674	0.94	TRPA1	6.03
cg03671597	chr17	27333463	-0.2535	0.5995	0.674	0.94	SEZ6	9.66
cg13194822	chr17	73911116	-0.2785	0.6586	0.674	0.94	FBF1	85.47
cg23692589	chr11	67256716	0.1541	0.3644	0.674	0.94	AIP	95.08
cg07755735	chr2	20870362	0.698	1.651	0.674	0.94	GDF7	44.92
cg25050353	chr11	119599427	-0.03121	0.07382	0.674	0.94	PVRL1	1.32
cg02122913	chr18	33709455	-0.2937	0.6946	0.674	0.94	SLC39A6	5.24
cg23685870	chr1	145382340	-0.3779	0.8939	0.674	0.94		15.27
cg15682797	chr8	1049394	1.306	3.089	0.674	0.94		69.33
cg15665376	chr21	39576893	-0.4355	1.03	0.674	0.94	DSCR10	77.8
cg03387593	chr8	67529475	0.7761	1.836	0.674	0.94		69.68
cg14711433	chr8	28585810	-0.2599	0.6147	0.674	0.94	EXTL3	81.39
cg27054546	chr1	23495375	-0.05261	0.1244	0.674	0.94	LUZP1	2.76
cg24396691	chr1	220101725	-0.04695	0.1111	0.674	0.94	SLC30A10	1.07
cg03802461	chr14	75078611	-0.137	0.3241	0.674	0.94	LTBP2	4.12
cg11341527	chr1	84971853	-0.0335	0.07925	0.674	0.94	SPATA1	1.34
cg07181209	chr5	153585979	0.4366	1.033	0.674	0.94	GALNT10	67.02
cg23920251	chr14	76219282	-0.5715	1.352	0.674	0.94	TTLL5	87.15
cg07142668	chr1	32230251	-0.1198	0.2835	0.674	0.94	BAI2	6.71
cg06638811	chr9	137030555	-0.5763	1.363	0.674	0.94	RNU6ATAC	14.38
cg16172814	chr10	50969997	-0.1297	0.3068	0.674	0.94	OGDHL	3.15
cg24131538	chr12	6571347	-0.3546	0.8388	0.674	0.94	TAPBPL	52.46
cg08111133	chr12	132606805	0.1445	0.3418	0.674	0.94	EP400NL	94.12
cg15007448	chr4	1970207	-0.2236	0.5289	0.674	0.94	WHSC1	88.11
cg03607359	chr5	176057465	-1.397	3.305	0.674	0.94	SNCB	33.78
cg05110178	chr17	36103953	1.211	2.864	0.674	0.94	HNF1B	27.48
cg21817737	chr11	89867704	0.7459	1.764	0.674	0.94	NAALAD2	9.6
cg11227822	chr13	53774359	0.9297	2.199	0.674	0.94		50.65
cg22758471	chr6	90639197	-0.1834	0.4338	0.674	0.94	BACH2	89.24
cg20606821	chr10	134719971	0.9082	2.148	0.674	0.94		89.83
cg05389024	chr2	170366131	-0.5836	1.38	0.674	0.94	KBTBD10	48.49
cg19208700	chr12	117257305	-0.04411	0.1043	0.674	0.94	RNFT2	1.86
cg27661315	chr4	42122106	-0.5882	1.391	0.674	0.94	BEND4	33.46
cg21476463	chr3	139259926	0.2661	0.6296	0.674	0.94	RBP1	81.44
cg04023162	chr9	139744346	-0.2619	0.6196	0.674	0.94	PHPT1	10.91
cg01298912	chr12	1042034	-0.0982	0.2323	0.674	0.94	RAD52	95.49
cg14886145	chr10	74451829	-0.2029	0.4801	0.674	0.94	CCDC109A	4.48
cg21613175	chr6	53362240	0.2279	0.5392	0.674	0.94	GCLC	88.51
cg03538833	chr3	101660066	-1.047	2.476	0.674	0.94	LOC152225	76.45
cg00721530	chr15	89951404	0.4756	1.125	0.674	0.94		57.31
cg17710536	chr7	43918101	0.2964	0.7012	0.674	0.94	URGCP	89.07
cg01171597	chr15	73075587	-0.06574	0.1555	0.674	0.94	ADPGK	3.51
cg18387839	chr13	112904312	-1.042	2.466	0.674	0.94		55.44
cg11937768	chr10	65344030	-0.3648	0.8631	0.674	0.94	REEP3	90.8
cg27099500	chr14	65170728	0.03259	0.07711	0.674	0.94	PLEKHG3	2.11
cg17587682	chr17	2292039	-0.2181	0.516	0.674	0.94	MNT	90.38
cg07447742	chr13	49793170	-0.6275	1.485	0.674	0.94	MLNR	13.44
cg25632900	chr15	74429109	-0.2212	0.5233	0.674	0.94	ISLR2	8.67
cg23010205	chr3	189546664	-0.6839	1.618	0.674	0.94	TP63	78.68
cg21438664	chr14	21738093	-0.1592	0.3766	0.674	0.94	HNRNPC	2.66
cg11400143	chr6	7214480	-0.2399	0.5677	0.674	0.94	RREB1	88.01
cg23115158	chr6	80341412	-0.04814	0.1139	0.674	0.94	SH3BGRL2	2.91
cg15195910	chr5	140277	0.3981	0.9418	0.674	0.94	PLEKHG4B	83.83
cg25512179	chr19	1326036	-0.4423	1.047	0.674	0.94		88.58
cg16353615	chr17	21367564	-0.9252	2.189	0.674	0.94		52.68
cg04355222	chr11	2416708	0.3074	0.7273	0.674	0.94	CD81	89.06
cg13975404	chr9	91609272	-0.2884	0.6823	0.674	0.94	C9orf47	81.68
cg10808783	chr19	1467921	0.8128	1.923	0.674	0.94	APC2	12.46
cg09668599	chr2	44231045	0.7413	1.754	0.674	0.94		54.28
cg04630574	chr16	67979792	-0.2155	0.5099	0.674	0.94	SLC12A4	90.37
cg19099833	chr1	201476290	-0.501	1.185	0.674	0.94	CSRP1	3.46
cg17591195	chr2	205130274	-0.4997	1.182	0.674	0.94		79.37
cg11546537	chr10	121508846	0.05227	0.1237	0.674	0.94	INPP5F	97.89
cg10912307	chr22	50895738	-0.2379	0.563	0.674	0.94	SBF1	88.29
cg10418357	chr14	23777535	-0.3749	0.887	0.674	0.94	BCL2L2	71.63
cg02895156	chr6	105401601	-0.9314	2.204	0.674	0.94		33.7
cg00285317	chr2	238406108	0.5226	1.237	0.674	0.94	MLPH	69.91
cg25564800	chr3	122234134	-0.04227	0.1	0.674	0.94	KPNA1	2.32
cg09221951	chr1	224543865	-0.2973	0.7034	0.674	0.94	CNIH4	86.62
cg04867279	chr14	90722861	-0.07273	0.1721	0.674	0.94	PSMC1	2.51
cg22063206	chr15	102037097	-0.5306	1.256	0.674	0.94		83.72
cg06996273	chr1	3620729	1.392	3.294	0.674	0.94	TP73	58.16
cg11349187	chr12	53369938	-0.3105	0.7348	0.674	0.94		48.55
cg07693037	chr3	128216748	-0.1516	0.3587	0.674	0.94		7.57
cg13893358	chr4	8107258	-0.7655	1.811	0.674	0.94	ABLIM2	50.26
cg25581063	chr3	93781934	0.3815	0.9028	0.674	0.94	NSUN3	5.12
cg14428310	chr11	87908722	-0.4153	0.9826	0.674	0.94	RAB38	5.79
cg06878108	chr14	104866636	-0.3653	0.8645	0.674	0.94		16.04
cg04055096	chr16	49642818	0.6463	1.529	0.674	0.94	ZNF423	80.07
cg13720745	chr9	135077103	0.568	1.344	0.674	0.94	NTNG2	67.51
cg07513789	chr5	127981594	-0.7173	1.697	0.674	0.94		53.47
cg14445814	chr9	122132052	0.4527	1.071	0.674	0.94	DBC1	7.62
cg04986304	chr1	54590530	-0.2577	0.6099	0.674	0.94		89.23
cg16163697	chr1	113498742	-0.06499	0.1538	0.674	0.94	SLC16A1	3.28
cg06698414	chr13	114843024	0.9358	2.215	0.674	0.94	RASA3	49.01
cg05042743	chr11	61159739	-0.4259	1.008	0.674	0.94	TMEM216	44.68
cg16518348	chr8	1281696	1.05	2.484	0.674	0.94		41.33
cg23155395	chr7	128045684	-0.04358	0.1031	0.674	0.94	IMPDH1	2.29
cg14539062	chr10	134730017	-0.8846	2.094	0.674	0.94		56.75
cg07454620	chr17	27070948	-0.08668	0.2051	0.674	0.94	TRAF4	4.07
cg00620921	chr9	98491016	0.5785	1.369	0.674	0.94		86.05
cg18259504	chr14	51000058	0.1535	0.3633	0.674	0.94	ATL1	5.6
cg17452316	chr3	52556384	-0.2592	0.6134	0.674	0.94	STAB1	90.2
cg06699848	chr11	8847662	-0.8175	1.935	0.674	0.94	ST5	55.87
cg06179303	chr10	131504533	-0.6833	1.617	0.674	0.94	MGMT	78.35
cg04597657	chr19	24182688	-0.5653	1.338	0.674	0.94		49.53
cg18261050	chr1	119551319	0.8968	2.123	0.674	0.94		18.86
cg20251481	chr19	16244720	-0.09824	0.2325	0.674	0.94	HSH2D	94.92
cg21608519	chr7	27199752	-0.2013	0.4764	0.674	0.94		92.15
cg02288825	chr2	2193579	0.8745	2.07	0.674	0.94	MYT1L	43.28
cg04908608	chr2	46354726	-0.4023	0.9521	0.674	0.94	PRKCE	85.38
cg02240103	chr7	880002	0.1112	0.2633	0.674	0.94	UNC84A	95.47
cg19441992	chr2	1568007	-0.83	1.965	0.674	0.94		45.45
cg24830898	chr5	177964873	-0.3708	0.8777	0.674	0.94	COL23A1	87.32
cg04571355	chr1	201489142	-0.8787	2.08	0.674	0.94	RPS10P7	69.89
cg20597252	chr7	20275917	-0.1996	0.4723	0.674	0.94		90.74
cg25210023	chr4	3507188	-0.1068	0.2528	0.674	0.94		95.43
cg14903097	chr2	21023042	-0.143	0.3385	0.674	0.94	C2orf43	3.88
cg00359973	chrX	53449900	-0.1029	0.2436	0.674	0.94	RIBC1	3.22
cg20210376	chr11	65315466	-0.181	0.4283	0.674	0.94	LTBP3	91.17
cg20044923	chr8	117698655	0.4188	0.9914	0.674	0.94	EIF3H	72.91
cg21617903	chr3	11599713	0.2591	0.6132	0.674	0.94	VGLL4	85.7
cg04287330	chr1	43423596	-0.1109	0.2626	0.674	0.94	SLC2A1	2.83
cg04220482	chr8	63952370	0.1533	0.3628	0.674	0.94	GGH	5.57
cg19229651	chr7	41951119	0.4524	1.071	0.674	0.94		63.81
cg20502694	chr17	72278102	-0.6546	1.549	0.674	0.94	DNAI2	44.21
cg08102116	chr18	8706842	0.09841	0.2329	0.674	0.94		4.14
cg04880732	chr14	92789193	-0.1833	0.4339	0.674	0.94	SLC24A4	3.62
cg11856561	chr6	134632095	-0.1321	0.3127	0.674	0.94	SGK1	92.21
cg25246723	chr4	109541622	0.05181	0.1226	0.674	0.94	LOC285456	1.87
cg06051250	chr15	81918989	-0.4953	1.172	0.674	0.94		86.37
cg05194250	chr20	30192983	-0.05747	0.136	0.674	0.94	ID1	3.55
cg06538771	chr22	50636937	0.03511	0.08311	0.674	0.94	TRABD	98.56
cg14035231	chr1	75602925	0.2045	0.4841	0.674	0.94	LHX8	3.8
cg08415172	chr7	142564463	-0.2851	0.675	0.674	0.94	EPHB6	68.75
cg17769229	chr10	83639690	-0.7818	1.851	0.674	0.94	NRG3	45.46
cg08579577	chrX	8751402	1.011	2.392	0.674	0.94		10.85
cg22572661	chr5	28404717	0.3558	0.8423	0.674	0.94		95.05
cg24247609	chr17	61680728	-0.1251	0.2962	0.674	0.94	TACO1	93.92
cg22894818	chr6	72593662	-0.7278	1.723	0.674	0.94		26.58
cg22402121	chr13	113735031	-2.352	5.568	0.674	0.94	MCF2L	57.36
cg00468820	chr18	63418672	0.8646	2.047	0.674	0.94	CDH7	16.29
cg06007201	chr16	88850218	0.4005	0.948	0.674	0.94	FAM38A	57.31
cg07162060	chr16	28565191	-0.0364	0.08616	0.674	0.94	CCDC101	2.46
cg26264656	chr1	2229113	-0.3112	0.7367	0.674	0.94	SKI	86.44
cg01304575	chr20	43380866	-0.4957	1.174	0.674	0.94	RIMS4	36.11
cg14826404	chr5	180236652	-0.3942	0.9332	0.674	0.94	MGAT1	17.54
cg19493651	chr2	62428082	1.049	2.483	0.674	0.94	B3GNT2	50.3
cg05798501	chr7	30492171	-0.4016	0.9508	0.674	0.94	NOD1	53.34
cg26566411	chr15	33606843	-0.695	1.645	0.674	0.94	RYR3	64.16
cg00377065	chr21	45586587	-0.7248	1.716	0.674	0.94		63.67
cg20067780	chr17	78008520	-0.8038	1.903	0.674	0.94	TBC1D16	61.68
cg25667676	chr7	122236797	-0.4594	1.088	0.674	0.94	CADPS2	83.05
cg08048963	chr6	31936527	-0.265	0.6274	0.674	0.94	SKIV2L	77.76
cg23964820	chr8	32076032	0.4654	1.102	0.674	0.94	NRG1	11.28
cg27310486	chr3	49200037	-0.3271	0.7744	0.674	0.94	CCDC71	71.6
cg04826411	chr10	1011142	0.3792	0.8978	0.674	0.94		78.11
cg03943773	chr4	111552308	-0.136	0.3219	0.674	0.94	PITX2	5.73
cg25570929	chr18	497274	-0.4043	0.9571	0.674	0.94	COLEC12	51.95
cg06849123	chr3	185883941	0.6255	1.481	0.674	0.94	DGKG	83.23
cg05284582	chr5	138775061	-0.08395	0.1988	0.674	0.94	DNAJC18	3.67
cg21986718	chr6	127837548	-0.2432	0.5759	0.674	0.94	C6orf174	16.2
cg14016676	chr1	227182615	-0.3257	0.771	0.674	0.94	CDC42BPA	89.81
cg04259979	chr5	44808944	-0.07286	0.1725	0.674	0.94	MRPS30	3.45
cg17541025	chr3	72978020	1.411	3.341	0.674	0.94	GXYLT2	51.74
cg19460713	chr2	201170819	-0.1228	0.2907	0.674	0.94	SPATS2L	6.32
cg09012264	chrX	118828143	0.5363	1.27	0.674	0.94	SEPT6	68.27
cg05501682	chr6	2988723	0.08466	0.2005	0.674	0.94	DKFZP686I15217	7.48
cg14088052	chr7	45038946	0.07917	0.1874	0.674	0.94	CCM2	3.68
cg11058730	chr11	34937778	-0.03688	0.08732	0.674	0.94	PDHX	1.53
cg01347539	chr12	125308147	-0.5055	1.197	0.674	0.94	SCARB1	56.31
cg25116460	chr4	110624798	-0.06038	0.143	0.674	0.94	CASP6	3.23
cg10200373	chr16	88052956	0.9319	2.206	0.674	0.94	BANP	45.96
cg26751828	chr14	93154758	-1.478	3.5	0.674	0.94	RIN3	64.67
cg16072688	chr8	57360711	0.2128	0.5038	0.674	0.94	PENK	10.14
cg21229718	chr5	148894958	-0.3396	0.8042	0.674	0.94	CSNK1A1	86.34
cg04192557	chr7	44837125	-0.06505	0.154	0.674	0.94	PPIA	3.7
cg21717958	chr4	106892308	-0.7265	1.72	0.674	0.94	NPNT	85.76
cg05170040	chr2	65422256	-0.2355	0.5577	0.674	0.94		88
cg19217571	chr19	48283235	-0.2336	0.5531	0.674	0.94	SEPW1	12.07
cg26529239	chr6	28550343	-0.4204	0.9954	0.674	0.94	SCAND3	86.13
cg07588006	chr4	175752696	1.035	2.451	0.674	0.94		38.29
cg07929406	chrX	139587304	-2.04	4.831	0.674	0.94	SOX3	47.87
cg02222066	chr17	76672617	-0.08016	0.1898	0.674	0.94	CYTH1	95.87
cg15990632	chr1	157983193	-0.4594	1.088	0.674	0.94	KIRREL	46.25
cg04559293	chr12	39727030	-0.7977	1.889	0.674	0.94	KIF21A	84.72
cg07204550	chr4	21950155	-1.048	2.481	0.674	0.94	KCNIP4	16.41
cg25272143	chr11	62211990	-0.4969	1.177	0.674	0.94	AHNAK	65.86
cg01989224	chr15	23932758	-0.9648	2.285	0.674	0.94	NDN	26.79
cg12138124	chr1	7797432	-0.657	1.556	0.674	0.94	CAMTA1	29.3
cg25623774	chr15	81706395	-0.5428	1.285	0.674	0.94		92.44
cg15993876	chr2	114647447	-0.04062	0.09618	0.674	0.94	ACTR3	1.5
cg26981201	chr5	90679533	0.6502	1.54	0.674	0.94	LOC100129716	9
cg05265771	chr6	91153758	-0.7905	1.872	0.674	0.94		87.98
cg00558219	chr2	157184137	-0.1639	0.3882	0.674	0.94	NR4A2	92.39
cg11562284	chr6	30042960	-0.08837	0.2093	0.674	0.94	RNF39	4.58
cg24875593	chr21	45153009	-0.1787	0.4231	0.674	0.94	PDXK	90.27
cg15345769	chr14	104605957	-0.2776	0.6574	0.674	0.94	KIF26A	22.57
cg18605135	chr13	39346236	-0.7287	1.726	0.674	0.94	FREM2	81.34
cg16403669	chr1	166135267	-0.698	1.653	0.674	0.94	FAM78B	15.62
cg00491207	chr18	76270362	-0.4458	1.056	0.674	0.94		19.23
cg16418163	chr3	140950828	-0.03841	0.09096	0.674	0.94	ACPL2	2.2
cg09272909	chr9	71736999	-0.08681	0.2056	0.674	0.94	TJP2	3.22
cg26951705	chr19	56612697	2.57	6.087	0.674	0.94	ZNF787	48.86
cg08419879	chr6	151152916	-0.1082	0.2562	0.674	0.94	PLEKHG1	94.73
cg16328007	chr1	41119988	0.8265	1.957	0.674	0.94	RIMS3	36.68
cg11341440	chr1	85877412	0.4079	0.966	0.674	0.94	DDAH1	36.46
cg00456894	chr16	3096092	-0.07291	0.1727	0.674	0.94	MMP25	1.47
cg09167828	chr2	11286089	1.628	3.856	0.674	0.94	C2orf50	83.32
cg04879696	chr16	89574810	-0.3069	0.7269	0.674	0.94	SPG7	5.04
cg18880897	chr5	96211810	0.1896	0.4491	0.674	0.94	ERAP2	7.67
cg08389666	chr19	37159208	0.7759	1.838	0.674	0.94	ZNF461	49.42
cg20091620	chr10	95463028	0.7283	1.725	0.674	0.94	C10orf4	13.27
cg16656864	chr17	27718261	0.1364	0.3231	0.674	0.94	TAOK1	8.13
cg15543167	chr8	117886618	-0.04566	0.1081	0.674	0.94	RAD21	2.82
cg08233148	chr17	81047721	0.5148	1.219	0.674	0.94	METRNL	25
cg02103450	chr7	26438304	-0.2767	0.6554	0.674	0.94		4.65
cg25433490	chr11	72504708	-0.03515	0.08326	0.674	0.94	STARD10	1.78
cg03511333	chr12	56367210	-0.1865	0.4417	0.674	0.94	RAB5B	8.48
cg22148986	chr4	187802093	-1.2	2.843	0.674	0.94		55.37
cg04395970	chr8	23583662	-1.33	3.149	0.674	0.94		64.65
cg27287840	chr7	8008357	-0.3128	0.7408	0.674	0.94	GLCCI1	3.94
cg20475005	chr7	123351286	-0.7671	1.817	0.674	0.94	WASL	72.92
cg14916108	chr12	2027993	-0.3276	0.7759	0.674	0.94	CACNA2D4	68.41
cg01407073	chr12	76478898	-0.05627	0.1333	0.674	0.94	NAP1L1	3.9
cg22796458	chr1	156022836	-0.09337	0.2212	0.674	0.94	UBQLN4	3.64
cg10796805	chr3	35680802	-0.9626	2.28	0.674	0.94		20.46
cg01213022	chr10	86052226	0.1911	0.4526	0.674	0.94		92.74
cg12810548	chr4	53579237	-0.3903	0.9244	0.674	0.94	SNORA26	16.97
cg25524530	chr4	26321259	-0.03528	0.08356	0.674	0.94	RBPJ	1.78
cg14230859	chr2	157291402	0.8643	2.047	0.674	0.94	GPD2	79.5
cg08294136	chr5	39760800	0.8344	1.976	0.674	0.94		33.37
cg23023970	chr10	134385698	-0.3581	0.8482	0.674	0.94	INPP5A	25.05
cg17294081	chr20	3452173	-0.09268	0.2195	0.674	0.94	ATRN	3.83
cg15044146	chr17	35501295	0.5118	1.212	0.674	0.94	ACACA	81.01
cg16467990	chr14	105832888	-0.0907	0.2148	0.674	0.94	PACS2	95.13
cg11442050	chr22	31886454	-0.2364	0.5599	0.674	0.94	EIF4ENIF1	11.77
cg11991824	chr6	31651283	0.3079	0.7293	0.674	0.94		28.94
cg19498960	chr21	38077270	-0.9504	2.251	0.674	0.94	SIM2	28.78
cg19751098	chr19	4831974	0.3255	0.7711	0.674	0.94	TICAM1	10.42
cg05455370	chr5	64920263	-0.0937	0.222	0.674	0.94	TRIM23	3.49
cg07007400	chr12	52626831	-0.3053	0.7233	0.674	0.94	KRT7	7.71
cg01164141	chr5	55977468	0.558	1.322	0.674	0.94		61.25
cg03190513	chr6	11382675	0.4195	0.9937	0.674	0.94	NEDD9	90.7
cg03466198	chr7	50727932	-0.2864	0.6784	0.674	0.94	GRB10	86.83
cg13582226	chr8	141577337	-0.2459	0.5824	0.674	0.94	EIF2C2	76.78
cg05672174	chr5	150701709	0.2218	0.5253	0.674	0.94	SLC36A2	37.33
cg04959297	chr11	62381731	-0.3732	0.884	0.674	0.94	ROM1	78.51
cg08974687	chr5	140246511	-0.4954	1.174	0.674	0.94	PCDHA6	11.22
cg20209009	chr17	45811322	-0.9498	2.25	0.674	0.94	TBX21	18.72
cg08672537	chr8	103667092	-0.09627	0.2281	0.674	0.94	KLF10	4.83
cg22170618	chr9	130548649	-0.1195	0.283	0.674	0.94	CDK9	5.87
cg11669387	chr5	157285902	-0.04142	0.09812	0.674	0.94	CLINT1	2.79
cg26550149	chr18	18511963	-0.4506	1.067	0.674	0.94		84.03
cg05867448	chrX	130192575	0.6214	1.472	0.674	0.94	FLJ30058	17.16
cg14870493	chr19	58992028	0.2275	0.5389	0.674	0.94	ZNF446	94.12
cg27221053	chr7	87974722	-0.2736	0.648	0.674	0.94		10.42
cg09729624	chr11	193112	0.9581	2.27	0.674	0.94	SCGB1C1	47.14
cg11299177	chr2	121709794	0.2335	0.5532	0.674	0.94	GLI2	91.11
cg25574965	chr4	52728090	-0.4739	1.123	0.674	0.94	DCUN1D4	89.6
cg15374924	chr11	126290232	0.2709	0.6419	0.674	0.94		87.76
cg06180630	chr1	3401607	-0.7483	1.773	0.674	0.94		57.06
cg14686676	chr6	32975255	-0.7445	1.764	0.674	0.94	HLA-DOA	55.81
cg25105536	chr6	97372436	-0.04102	0.09719	0.674	0.94	KLHL32	2.1
cg24726768	chr8	109455281	0.106	0.2511	0.674	0.94	TTC35	4.17
cg19536652	chr3	71113568	-0.7843	1.858	0.674	0.94	FOXP1	59.19
cg25786333	chr6	29364799	-1.628	3.856	0.674	0.94	OR12D2	56.3
cg16716514	chr6	29892952	0.7334	1.738	0.674	0.94	HCG4P6	78.83
cg11528978	chr1	47134349	-0.04746	0.1124	0.674	0.94	ATPAF1	2.88
cg23507131	chr1	159174156	0.3978	0.9425	0.674	0.94	DARC	20.56
cg24062706	chr22	30658924	-0.63	1.493	0.674	0.94	OSM	15.56
cg04282125	chr14	23912113	0.648	1.535	0.674	0.94		61.57
cg14496523	chr13	42028600	-0.7626	1.807	0.674	0.94		22.06
cg01942751	chr2	240031635	-0.3353	0.7945	0.674	0.94	HDAC4	88.63
cg23164678	chr6	83775487	-0.1667	0.395	0.674	0.94	UBE2CBP	8.46
cg13895650	chr9	84228185	0.9994	2.368	0.674	0.94	TLE1	27.61
cg26457421	chr3	56591241	0.1134	0.2688	0.674	0.94	CCDC66	5.16
cg23254528	chr17	16838427	-0.5492	1.301	0.674	0.94		64.88
cg08011245	chr19	55975827	-0.7632	1.808	0.674	0.94		48.5
cg07218357	chr13	101186172	-0.2412	0.5716	0.674	0.94	A2LD1	79.41
cg21100638	chr17	4337082	0.5395	1.278	0.674	0.94	SPNS3	35.46
cg14087715	chr9	116107799	-0.5971	1.415	0.674	0.94		80.08
cg21190862	chr7	155673059	-0.8754	2.074	0.674	0.94		46.96
cg27127141	chr4	10086450	0.2568	0.6084	0.674	0.94	WDR1	87.25
cg26717935	chr16	87759400	-0.2743	0.65	0.674	0.94	KLHDC4	55.3
cg11618093	chrX	152000347	-0.2824	0.6691	0.674	0.94	NSDHL	4.78
cg03950354	chr1	149368226	-0.3336	0.7904	0.674	0.94	FCGR1C	25.4
cg09648371	chr2	99871738	-0.2146	0.5086	0.674	0.94	LYG2	91.4
cg07601068	chrX	39953107	0.7903	1.873	0.674	0.94	BCOR	66.57
cg06537744	chr19	58595668	-1.07	2.536	0.674	0.94	ZSCAN18	80.25
cg17374034	chr15	39000613	-0.1582	0.3748	0.674	0.94		92
cg09221667	chr7	98667581	-0.1573	0.3726	0.674	0.94	SMURF1	89.12
cg22689323	chr8	143926325	-1.204	2.853	0.674	0.94	GML	79.22
cg03957481	chr22	50986962	1.158	2.744	0.674	0.94	KLHDC7B	54.26
cg26298737	chr1	225964937	-0.9597	2.274	0.674	0.94	SRP9	52.02
cg05800837	chr3	185825474	0.09083	0.2152	0.674	0.94	ETV5	5.09
cg11408517	chr6	150039536	-0.06615	0.1567	0.674	0.94	LATS1	2.62
cg05019142	chr6	47755984	-0.07384	0.175	0.674	0.94	OPN5	4.12
cg01288258	chr12	2921867	-0.02776	0.06578	0.674	0.94	ITFG2	1.69
cg23976388	chr11	61510081	-0.311	0.7369	0.674	0.94	DAGLA	67.98
cg21478967	chr18	76069690	-0.7889	1.87	0.674	0.94		25.27
cg21953876	chrX	12809345	-0.7192	1.704	0.674	0.94	PRPS2	11.04
cg02801453	chr19	58838213	-0.06901	0.1635	0.674	0.94	ZSCAN22	4.85
cg15568107	chr11	58477085	0.869	2.059	0.674	0.94	GLYAT	29.35
cg08760753	chr22	49069623	1.023	2.425	0.674	0.94	FAM19A5	61.35
cg04282298	chr4	816935	-0.4451	1.055	0.674	0.94	CPLX1	36.73
cg27636310	chr1	46632696	0.6794	1.61	0.674	0.94		69.56
cg17050632	chr8	141577526	-0.2522	0.5976	0.674	0.94	EIF2C2	87.09
cg03214622	chr17	77115633	0.6056	1.435	0.674	0.94	HRNBP3	45.03
cg19493446	chr2	239420158	-1.06	2.513	0.674	0.94		64.72
cg03568793	chr16	89620236	-0.3306	0.7833	0.674	0.94	SPG7	85.23
cg17592667	chr1	1848649	-0.1989	0.4715	0.674	0.94	CALML6	89.77
cg02858843	chr1	26324688	-0.02701	0.06401	0.674	0.94	PAFAH2	1.32
cg15416352	chr17	2300911	-0.1505	0.3567	0.674	0.94	MNT	91.89
cg10949576	chr11	61248556	-0.3995	0.9467	0.674	0.94	C11orf66	49.63
cg15443535	chr14	93154317	1.424	3.373	0.674	0.94	RIN3	31.1
cg15025598	chr11	519077	-0.6345	1.504	0.674	0.94		13.15
cg09982773	chr7	128550860	0.955	2.263	0.674	0.94	KCP	49.52
cg24457743	chr10	71181606	0.3248	0.7696	0.674	0.94		68.25
cg14992154	chr4	20701870	-0.04518	0.1071	0.674	0.94	PACRGL	2.51
cg12127758	chr8	1707330	-1.293	3.064	0.674	0.94		55.52
cg15310506	chr20	48549978	-0.2792	0.6617	0.674	0.94		86.57
cg22555517	chr17	2786995	-0.444	1.052	0.674	0.94	RAP1GAP2	62.56
cg19304352	chr8	6796176	-0.207	0.4905	0.674	0.94	DEFA4	86.92
cg10700424	chr11	134201952	-0.2853	0.6761	0.674	0.94	GLB1L2	2.47
cg17585528	chr3	187988060	-0.6103	1.446	0.674	0.94	LPP	19.26
cg22204310	chr12	44202695	-0.2639	0.6254	0.674	0.94		92.29
cg15051063	chr3	142893947	-0.267	0.6328	0.674	0.94		33.58
cg19382705	chr6	149125626	-0.3259	0.7723	0.674	0.94	UST	81.57
cg27472937	chr2	3683119	0.7837	1.857	0.674	0.94	COLEC11	53.89
cg22433210	chr17	43662623	-0.04184	0.09916	0.674	0.94		1.91
cg10895008	chr22	43058127	-0.09734	0.2307	0.674	0.94		3.35
cg13392848	chr6	169545058	1.177	2.791	0.674	0.94		63.9
cg06998119	chr5	51813680	1.848	4.379	0.674	0.94		60.54
cg11353032	chrX	15808390	-0.1182	0.2802	0.674	0.94	ZRSR2	3.21
cg10626169	chr7	48319696	-0.8953	2.122	0.674	0.94	ABCA13	38.84
cg18037376	chr10	134004552	0.5839	1.384	0.674	0.94	DPYSL4	46.29
cg09371059	chr16	17842081	-0.2521	0.5976	0.674	0.94		83.95
cg11603096	chr22	36925444	-0.04738	0.1123	0.674	0.94	EIF3D	2.54
cg14128584	chr6	29600583	-0.06533	0.1549	0.674	0.94	GABBR1	4.03
cg22877380	chr2	131804299	-0.1747	0.4141	0.674	0.94	ARHGEF4	88.78
cg14975798	chr3	111835839	-0.2595	0.615	0.674	0.94	C3orf52	76.84
cg25749017	chr17	35076074	-0.9585	2.272	0.674	0.94		63.51
cg01758993	chr20	44993436	-0.1325	0.3141	0.674	0.94	SLC35C2	7.68
cg00788222	chr2	3181004	-0.1344	0.3186	0.674	0.94		94.41
cg20032056	chr11	129973438	-0.3306	0.7837	0.674	0.94	APLP2	82.21
cg26956799	chr19	584425	-0.3264	0.7737	0.674	0.94		12.72
cg04313978	chr7	158271081	0.8306	1.969	0.674	0.94	PTPRN2	75.42
cg00116418	chr8	921945	1.396	3.308	0.674	0.94		72.14
cg07871202	chr3	42306580	0.9447	2.239	0.674	0.94	CCK	27
cg14187895	chr17	37843818	-0.5291	1.254	0.674	0.94	ERBB2	20.8
ch.9.2265413R	chr9	134358722	-0.2152	0.5101	0.674	0.94	BAT2L1	10.26
cg11843050	chr14	21737252	0.08004	0.1897	0.674	0.94	HNRNPC	4.19
cg04424379	chr16	70323463	-0.03943	0.09347	0.674	0.94	AARS	1.83
cg12462771	chr2	122443998	-0.6491	1.539	0.674	0.94		64.92
cg04856042	chr3	115752704	-0.932	2.209	0.674	0.94	LSAMP	47.22
cg20494424	chr14	101970709	-0.8207	1.945	0.674	0.94		52.38
cg19570723	chr19	47220176	-0.0978	0.2318	0.674	0.94	PRKD2	5.92
cg07855486	chr19	40411940	-0.2799	0.6635	0.674	0.94	FCGBP	85.96
cg18924331	chr14	105173681	0.3629	0.8603	0.674	0.94	INF2	75.03
cg04028099	chr9	115983049	-0.04888	0.1159	0.674	0.94	FKBP15	3.18
cg05215575	chr16	4838722	0.344	0.8156	0.674	0.94	SEPT12	58.22
cg17175521	chr1	79627622	1.508	3.575	0.674	0.94		44.2
cg27361914	chr19	51567972	0.7007	1.661	0.674	0.94	KLK13	22.11
cg05538161	chr7	4242769	0.8763	2.077	0.674	0.94	SDK1	52.25
cg24836281	chr19	41100790	0.6613	1.568	0.674	0.94	LTBP4	33.42
cg19631264	chr14	101526802	1.539	3.649	0.674	0.94	MIR496	68.97
cg22600610	chr1	21300625	-0.2603	0.6172	0.674	0.94	EIF4G3	91.35
cg21187194	chr3	127311169	-0.2825	0.6698	0.674	0.94		80.93
cg00632792	chr4	170679230	-0.1066	0.2528	0.674	0.94	C4orf27	5.51
cg09376129	chr16	19467042	0.7131	1.691	0.674	0.94	TMC5	88.39
cg10577346	chr11	8704225	-0.05641	0.1337	0.674	0.94	RPL27A	2.55
cg26817935	chr5	58571800	0.1625	0.3852	0.674	0.94	PDE4D	5.36
cg09182724	chr1	193075640	1.376	3.262	0.674	0.94	GLRX2	51.66
cg06261007	chr17	17740275	-0.03881	0.09202	0.674	0.94	SREBF1	1.69
cg04357685	chr19	21933540	0.03274	0.07762	0.674	0.94	LOC641367	98.62
cg09750643	chr11	1718086	0.6097	1.446	0.674	0.94	HCCA2	54.91
cg22686716	chr1	115003638	-0.3485	0.8262	0.674	0.94	TRIM33	90.26
cg23501605	chrX	15333348	-0.8428	1.998	0.674	0.94	ASB11	66.48
cg00323965	chr2	145277807	0.1541	0.3654	0.674	0.94	ZEB2	6.56
cg09610644	chr3	197249274	-0.2801	0.6642	0.674	0.94	BDH1	80.55
cg26078042	chr12	116942897	0.4966	1.177	0.674	0.94		46.22
cg08823837	chr17	77914742	-0.2618	0.6207	0.674	0.94	TBC1D16	89.19
cg10561103	chr5	5239933	0.3715	0.8807	0.674	0.94	ADAMTS16	87.61
cg18975156	chr1	43643537	-0.3907	0.9263	0.674	0.94	WDR65	21.6
cg07982057	chr7	100270964	-0.05186	0.123	0.674	0.94	GNB2	3.94
cg21513757	chr7	95951635	-0.2279	0.5403	0.674	0.94	SLC25A13	5.8
cg00641579	chr10	88146442	-0.5495	1.303	0.674	0.94		56.65
cg24748191	chr14	76604613	-0.8963	2.125	0.674	0.94		26.66
cg23672211	chr13	45451270	0.495	1.174	0.674	0.94		80.27
cg06246882	chr16	1538740	-0.6045	1.433	0.674	0.94	C16orf38	61.4
cg11311499	chr2	47630845	-0.0759	0.18	0.674	0.94	MSH2	4.02
cg04199354	chr12	94655935	0.3161	0.7495	0.674	0.94	PLXNC1	69.73
cg08607540	chr5	153826517	-0.1393	0.3302	0.674	0.94	SAP30L	3.73
cg01715248	chr9	93953608	-0.2206	0.523	0.674	0.94		88.24
cg18221341	chr13	30607830	0.6577	1.56	0.674	0.94		37.93
cg00428526	chr4	7031099	0.1058	0.2508	0.674	0.94	TBC1D14	94.85
cg08295285	chr19	646507	-0.2576	0.6109	0.674	0.94		90.52
cg00484122	chr2	20579065	0.3167	0.7511	0.674	0.94		36
cg14518261	chr13	113997250	-0.4082	0.968	0.674	0.94	GRTP1	85.66
cg27076487	chrX	140271364	0.4268	1.012	0.674	0.94	LDOC1	5.12
cg03545635	chr7	2471551	0.643	1.525	0.674	0.94	CHST12	91.58
cg14142007	chr2	176987225	0.4565	1.083	0.674	0.94	HOXD9	3.48
cg02851692	chr19	52105721	-0.3193	0.7572	0.674	0.94		88.18
cg10816323	chr14	102263580	-0.09183	0.2178	0.674	0.94	PPP2R5C	96.82
cg01939741	chr1	107680714	-1.011	2.398	0.674	0.94		60.03
cg05911610	chr3	131221850	-0.02977	0.07059	0.674	0.94	MRPL3	1.82
cg00175987	chr18	72342044	-0.2775	0.658	0.674	0.94	ZNF407	92.37
cg24470119	chr19	8432416	-0.03289	0.07799	0.674	0.94	ANGPTL4	2.18
cg18975638	chr14	20923486	-0.1176	0.2788	0.674	0.94	OSGEP	4.13
cg27234864	chr13	21295941	0.1759	0.4171	0.674	0.94	IL17D	2.61
cg02702693	chr12	116808845	0.2844	0.6744	0.674	0.94		12.36
cg04553793	chr2	25193837	-1.603	3.801	0.674	0.94	DNAJC27	26.97
cg09750144	chr15	101970070	-0.2772	0.6573	0.674	0.94	PCSK6	86.9
cg12390057	chr20	33585849	-0.2925	0.6936	0.674	0.94	MYH7B	78.2
cg25930591	chr7	96627602	0.4404	1.044	0.674	0.94	DLX6AS	67.7
cg22780675	chr5	95084727	-0.2451	0.5814	0.674	0.94	RHOBTB3	91.62
cg23501228	chr6	75917468	-0.6347	1.505	0.674	0.94		79.79
cg14860393	chr12	39687917	-0.5334	1.265	0.674	0.94	KIF21A	85.95
cg24394021	chr7	155613295	-0.6711	1.592	0.674	0.94		49.28
cg24315876	chr17	78913111	-0.1486	0.3524	0.674	0.94	RPTOR	92.58
cg00329748	chr1	7765245	-0.3813	0.9043	0.674	0.94	CAMTA1	9.59
cg08959397	chr7	36387727	-0.666	1.58	0.674	0.94	KIAA0895	82.81
cg22942532	chr1	2089924	-0.3023	0.7171	0.674	0.94	PRKCZ	83.88
cg04445214	chr22	31688300	0.2708	0.6424	0.674	0.94	PIK3IP1	10.17
cg09915950	chr2	201516304	0.7082	1.68	0.674	0.94	AOX1	82.16
cg07436807	chr10	90712767	0.628	1.489	0.674	0.94	ACTA2	72.37
cg15050310	chr11	86617582	-0.7988	1.895	0.674	0.94		82.48
cg10653131	chr13	24154260	-0.9058	2.148	0.674	0.94	TNFRSF19	17.9
cg23000942	chr5	58147306	-0.7438	1.764	0.674	0.94	RAB3C	71.25
cg25613368	chr19	12367679	-0.5384	1.277	0.675	0.94		78.67
cg12249537	chr3	100990781	-0.4131	0.9799	0.675	0.94	IMPG2	42.67
cg05254590	chr8	55382640	0.5396	1.28	0.675	0.94		7.3
cg11090364	chr17	46810687	-0.2434	0.5772	0.675	0.94		3.98
cg24487784	chr11	696252	-0.2344	0.556	0.675	0.94	TMEM80	3.9
cg08523075	chr6	9978010	-0.3806	0.9028	0.675	0.94		79.97
cg23269605	chr13	77675444	-0.7086	1.681	0.675	0.94	MYCBP2	84.16
cg13385995	chr1	99730419	0.4616	1.095	0.675	0.94	LPPR4	9.45
cg02827643	chr7	2614643	-0.07559	0.1793	0.675	0.94	IQCE	96.03
cg04110421	chr17	41277428	-0.0647	0.1535	0.675	0.94	NBR2	2.89
cg10797129	chr11	100745314	0.4333	1.028	0.675	0.94	FLJ32810	83.79
cg15271616	chr9	35490515	-0.5915	1.403	0.675	0.94	RUSC2	45.82
cg16184131	chr5	131879188	-0.6493	1.54	0.675	0.94	IL5	73.94
cg19754094	chr2	74055942	-0.06795	0.1612	0.675	0.94	STAMBP	2.94
cg01511814	chr17	73662545	-0.625	1.483	0.675	0.94	RECQL5	42.92
cg00113208	chr7	148395441	-0.1678	0.398	0.675	0.94	CUL1	6.31
cg23850637	chr12	132937910	1.289	3.057	0.675	0.94		75.73
cg22872553	chr1	120216639	-0.5549	1.316	0.675	0.94		73.27
cg10794973	chr6	43692678	-0.5195	1.232	0.675	0.94		49.54
cg03280299	chr7	116659609	-0.7048	1.672	0.675	0.94	ST7	80.12
cg09095562	chr9	135905090	-0.4108	0.9746	0.675	0.94	GTF3C5	60.94
cg09115705	chr1	167036150	-0.1295	0.3073	0.675	0.94	GPA33	6.52
cg06545200	chr2	11009092	0.2098	0.4976	0.675	0.94		92.61
cg13664102	chr4	22590175	1.629	3.864	0.675	0.94		65.85
cg20253689	chr2	100625353	-0.4068	0.9651	0.675	0.94	AFF3	51.92
cg18054956	chr17	40021788	-0.1387	0.3289	0.675	0.94	KLHL11	5.41
cg25064274	chr1	116512673	-0.4514	1.071	0.675	0.94		85.22
cg21834739	chr6	31592996	-0.3365	0.7983	0.675	0.94	BAT2	90.45
cg00960700	chr17	80709150	0.4924	1.168	0.675	0.94	TBCD	4.27
cg23989119	chr6	1608107	-0.1707	0.405	0.675	0.94		4.52
cg05603252	chr16	15239992	0.2449	0.581	0.675	0.94		87.45
cg12662576	chr11	59317890	-0.09329	0.2213	0.675	0.94		4.62
cg14545763	chr19	58920002	0.1853	0.4397	0.675	0.94	ZNF584	8.92
cg10086966	chr2	120514413	-0.1145	0.2716	0.675	0.94		93.42
cg03968755	chr4	85418816	-1.074	2.549	0.675	0.94	NKX6-1	43.35
cg20826345	chr1	2350197	0.474	1.125	0.675	0.94		42.7
cg09389160	chr6	30688828	-0.2484	0.5893	0.675	0.94	TUBB	15.08
cg03008842	chr15	66088185	-0.2458	0.5832	0.675	0.94		89.42
cg25469406	chr11	134288122	-0.7713	1.83	0.675	0.94		36.49
cg17333837	chr6	30431563	-1.069	2.537	0.675	0.94		17.25
cg14554743	chr2	99797383	0.05452	0.1293	0.675	0.94	MRPL30	2.98
cg27612389	chr2	3281426	-0.2816	0.6682	0.675	0.94	TSSC1	85.82
cg06813382	chr10	81967195	0.2702	0.6411	0.675	0.94		10.14
cg04833011	chr15	98836673	-0.8117	1.926	0.675	0.94		11.69
cg20462795	chr6	10981184	-0.4083	0.9686	0.675	0.94	ELOVL2	87.36
cg26406014	chr7	4218169	-0.04189	0.09938	0.675	0.94	SDK1	98.03
cg06624146	chr10	128360149	-0.8115	1.925	0.675	0.94		64.29
cg04738700	chr2	239367308	-0.5916	1.404	0.675	0.94		55.07
cg09438382	chr21	46143807	-0.4101	0.9731	0.675	0.94		21.08
cg08200770	chr17	80723486	-0.5463	1.296	0.675	0.94	TBCD	84.37
cg16598244	chr1	225671862	0.5877	1.394	0.675	0.94		58.85
cg14723307	chr19	4361581	0.1553	0.3685	0.675	0.94	SH3GL1	97.32
cg00859280	chr14	101137068	-0.5837	1.385	0.675	0.94	C14orf70	27.14
cg02082210	chr11	3241424	0.6968	1.653	0.675	0.94	MRGPRG	69.62
cg25353142	chr20	43729869	-0.5453	1.294	0.675	0.94	KCNS1	28.36
cg13501225	chr9	131086549	-0.1862	0.4419	0.675	0.94	COQ4	91.58
ch.7.3102217F	chr7	148532194	-0.169	0.401	0.675	0.94	EZH2	9.15
cg22501793	chr1	91173232	1.021	2.423	0.675	0.94		13.87
cg04009932	chr17	7590639	0.07571	0.1796	0.675	0.94	WRAP53	3.86
cg05595691	chr2	224821967	0.1462	0.347	0.675	0.94	MRPL44	7.15
cg03747657	chr1	2751217	-0.4473	1.061	0.675	0.94		30.45
cg15532088	chr17	34195134	-0.3156	0.7489	0.675	0.94	C17orf66	85.8
cg23917779	chr1	36807505	0.2946	0.699	0.675	0.94	STK40	41.09
cg10779348	chr19	45518072	-0.1081	0.2566	0.675	0.94	RELB	94.4
cg02528189	chr8	140931333	-0.221	0.5245	0.675	0.94	TRAPPC9	84.84
cg02835494	chr1	6320760	-0.1351	0.3207	0.675	0.94	GPR153	2.38
cg10312513	chr1	32535981	-1.175	2.789	0.675	0.94		65.45
cg19163395	chr17	42164433	-0.4406	1.046	0.675	0.94	HDAC5	17.8
cg17905188	chr4	129610418	-0.4742	1.125	0.675	0.94		85.85
cg03979539	chr2	28113445	-0.1035	0.2456	0.675	0.94	BRE	1.63
cg11012835	chr6	32821289	0.2968	0.7043	0.675	0.94	PSMB9	2.87
cg06274396	chr4	185941625	-0.148	0.3512	0.675	0.94	HELT	3.17
cg19309549	chr1	100435460	-0.2904	0.6892	0.675	0.94	SLC35A3	4.91
cg03070977	chr20	61999021	-0.6459	1.533	0.675	0.94		52.55
cg00621289	chr21	47855916	-0.1976	0.4689	0.675	0.94	PCNT	91.43
cg21580428	chr5	140792814	-0.783	1.858	0.675	0.94	PCDHGA4	10.3
cg01545079	chr14	24541377	-0.585	1.388	0.675	0.94	CPNE6	61.04
cg16294013	chr1	66258022	0.7102	1.686	0.675	0.94	PDE4B	13.12
cg08468741	chr6	32917421	-0.6687	1.587	0.675	0.94	HLA-DMA	69.27
cg03826200	chr19	45515559	-0.1504	0.357	0.675	0.94	RELB	93.63
cg15858679	chr12	15067176	-0.186	0.4413	0.675	0.94	ERP27	92.78
cg09316772	chr7	12709035	-0.2733	0.6485	0.675	0.94		90.06
cg07304068	chr3	47823820	-0.02975	0.0706	0.675	0.94	SMARCC1	2.01
cg04742556	chr4	58061991	0.7117	1.689	0.675	0.94		43.51
cg10902340	chr2	240568150	0.8483	2.013	0.675	0.94		48.25
cg13964068	chr9	69197721	-1.01	2.396	0.675	0.94		20.81
cg13371501	chr10	5935533	0.2188	0.5192	0.675	0.94	FBXO18	89.61
cg25687128	chr7	793758	-0.1587	0.3766	0.675	0.94	HEATR2	92.35
cg18439195	chr17	41980192	0.31	0.7357	0.675	0.94	MPP2	77.31
cg26613648	chr8	23365295	0.4548	1.079	0.675	0.94		91.48
cg03181248	chr2	175199670	-1.395	3.311	0.675	0.94	SP9	9.52
cg23271660	chr10	70881017	-0.5565	1.321	0.675	0.94		86.84
cg10078057	chr7	55090707	-0.6366	1.511	0.675	0.94	EGFR	51.19
cg06432487	chr10	126623651	-0.1537	0.3648	0.675	0.94		92.99
cg04677158	chr5	78279841	0.5123	1.216	0.675	0.94	ARSB	67.27
cg09130035	chr12	21810139	-0.06311	0.1498	0.675	0.94	LDHB	3.4
cg12514506	chr11	3121286	0.6103	1.449	0.675	0.94	OSBPL5	76.98
cg24266542	chr12	106752006	-0.03777	0.08964	0.675	0.94	POLR3B	2.25
cg22470465	chr19	19278512	-0.5338	1.267	0.675	0.94	LOC729991-MEF2B	72.05
cg25262427	chr13	100092081	-0.8149	1.934	0.675	0.94		37.29
cg19355919	chr18	48346593	-0.102	0.242	0.675	0.94	MRO	4.22
cg06147733	chr17	18128806	-0.4036	0.9581	0.675	0.94	LLGL1	6.33
cg06061240	chr1	51800535	-0.3049	0.7236	0.675	0.94	TTC39A	85.48
cg20720056	chr10	101910498	0.7429	1.763	0.675	0.94	ERLIN1	90
cg04930921	chr4	3447796	-0.5164	1.226	0.675	0.94	HGFAC	33.72
cg00776166	chr8	613548	-0.09921	0.2355	0.675	0.94		95.06
cg15155463	chr2	71693793	0.241	0.5722	0.675	0.94	DYSF	13.93
cg18112782	chrX	48814914	1.011	2.401	0.675	0.94	OTUD5	10.7
cg16552881	chr4	40839375	-0.184	0.4368	0.675	0.94	APBB2	88.59
cg07287030	chr5	134824603	0.07439	0.1766	0.675	0.94		5.23
cg07236874	chr1	204463446	-0.2638	0.6263	0.675	0.94		6.09
cg08763102	chr4	3079751	-0.2723	0.6463	0.675	0.94	HTT	76.51
cg27095847	chr6	160221218	-0.4524	1.074	0.675	0.94	PNLDC1	93.17
cg25124366	chr2	54557904	-0.08601	0.2042	0.675	0.94	C2orf73	3.8
cg04860656	chr1	43637621	-0.05701	0.1353	0.675	0.94	WDR65	3.22
cg16144072	chrX	85403300	0.3253	0.7722	0.675	0.94	DACH2	6.06
cg09367817	chr1	163845190	-1.209	2.869	0.675	0.94		29.97
cg05160554	chr16	19468264	-0.141	0.3348	0.675	0.94	TMC5	93.56
cg16240137	chr5	171615938	-0.08135	0.1931	0.675	0.94	STK10	4.2
ch.3.43988081F	chr3	44013077	-0.05863	0.1392	0.675	0.94		3.27
cg26717995	chr10	77161188	-0.03548	0.08422	0.675	0.94	ZNF503	1.53
cg02078370	chr7	126988120	-0.2583	0.6132	0.675	0.94		4.59
cg08201735	chr2	88849830	-0.4948	1.175	0.675	0.94		16.34
cg13534791	chr9	35042344	-0.197	0.4677	0.675	0.94	C9orf131	30.07
cg15030849	chr19	55866094	1.055	2.504	0.675	0.94	COX6B2	18.79
cg17318297	chr5	63802272	1.208	2.868	0.675	0.94	RGS7BP	38.08
cg15902745	chr1	220219598	-0.1619	0.3844	0.675	0.94	EPRS	7.43
cg25963505	chr7	135413023	-0.3157	0.7494	0.675	0.94	SLC13A4	21.56
cg27241134	chr13	114923588	-0.4247	1.008	0.675	0.94		39.62
cg15084390	chr5	475085	-0.5087	1.208	0.675	0.94	SLC9A3	10.04
cg06769620	chr2	97778912	-0.2101	0.4989	0.675	0.94	ANKRD36	2.95
cg26248486	chr12	76742361	-0.5217	1.239	0.675	0.94	BBS10	5.81
cg18759595	chr1	205342350	0.5614	1.333	0.675	0.94		15.02
cg14421371	chr9	136660231	-0.3754	0.8914	0.675	0.94	VAV2	74.53
cg14741888	chr10	3240019	-0.07378	0.1752	0.675	0.94		2.48
cg01661844	chr2	241941064	-0.9613	2.283	0.675	0.94	SNED1	54.76
cg27513886	chr16	31073034	0.05034	0.1195	0.675	0.94	ZNF668	98.08
cg18190866	chr22	30751495	-0.2719	0.6455	0.675	0.94	SF3A1	61.06
cg19525226	chr12	122461295	-0.4314	1.024	0.675	0.94	BCL7A	51.36
cg16725094	chr2	7057153	0.432	1.026	0.675	0.94	RNF144A	26.77
cg14826401	chr1	171711280	-0.02966	0.07043	0.675	0.94	VAMP4	1.95
ch.3.2859325R	chr3	143837205	0.3216	0.7637	0.675	0.94		8.05
cg04751089	chr2	227659636	0.3056	0.7256	0.675	0.94	IRS1	19.28
cg12080391	chr12	5018984	-0.4049	0.9614	0.675	0.94	KCNA1	4.86
cg21576525	chr17	80796712	0.3679	0.8735	0.675	0.94	TBCD	20.32
cg05545882	chr10	43216927	-0.6102	1.449	0.675	0.94		28.28
cg16840616	chr7	93831	-1.394	3.309	0.675	0.94		40.32
cg20979765	chrX	56590537	0.466	1.106	0.675	0.94	UBQLN2	19.73
cg02706653	chr20	17208584	0.7403	1.758	0.675	0.94	PCSK2	16.37
cg21203643	chr14	100627012	-0.4543	1.079	0.675	0.94	DEGS2	83.17
ch.12.1224713F	chr12	58216535	0.1266	0.3006	0.675	0.94	CTDSP2	4.44
cg26518628	chr1	97050305	-0.5821	1.382	0.675	0.94		34.9
cg01182154	chr13	112202929	-1.047	2.485	0.675	0.94		31.5
cg16292972	chr14	76448509	-0.1057	0.2509	0.675	0.94	TGFB3	3.09
cg14318068	chr9	4056108	-0.4074	0.9675	0.675	0.94	GLIS3	85.92
cg03403525	chr16	89348167	-0.1297	0.308	0.675	0.94	ANKRD11	93.95
cg17214676	chr8	92260467	-0.9084	2.157	0.675	0.94	SLC26A7	77.75
cg08573003	chr7	154888477	-0.3169	0.7527	0.675	0.94		92.03
cg19149454	chr22	40742374	-0.07366	0.1749	0.675	0.94	ADSL	2.31
cg10194627	chr13	74568601	-0.7536	1.79	0.675	0.94	KLF12	75.31
cg16568360	chr16	29987261	0.2541	0.6035	0.675	0.94	TAOK2	57.57
cg13533528	chr12	98992088	-0.2469	0.5863	0.675	0.94	SLC25A3	93.24
cg24770230	chr5	115194332	-0.7546	1.792	0.675	0.94	AP3S1	80.69
cg24771017	chr17	48647138	-0.4975	1.182	0.675	0.94	CACNA1G	84.91
cg13119182	chr4	87770782	0.5495	1.305	0.675	0.94	SLC10A6	47.98
cg26331122	chr4	1222382	0.2072	0.492	0.675	0.94	CTBP1	89.51
cg19886701	chr8	49335128	-1.277	3.033	0.675	0.94		60.56
cg24680629	chr5	177535066	-0.3816	0.9062	0.675	0.94		21.63
cg14373873	chr11	113211441	-0.5154	1.224	0.675	0.94	TTC12	57.75
cg10247864	chr1	149783242	0.3544	0.8416	0.675	0.94	HIST2H2BF	14.88
cg17434647	chr19	38957016	0.4073	0.9672	0.675	0.94	RYR1	87.59
cg22874772	chr19	865897	-0.7475	1.775	0.675	0.94		90.49
cg21459921	chr20	60878267	-0.1256	0.2983	0.675	0.94	ADRM1	7.24
cg12414526	chr7	4830402	-0.3793	0.9008	0.675	0.94	KIAA0415	65.52
cg20649847	chr17	27934880	0.02971	0.07055	0.675	0.94	ANKRD13B	98.46
cg16348385	chr16	30106822	-0.1533	0.3642	0.675	0.94	YPEL3	7.29
cg03622371	chr11	73000436	0.06965	0.1654	0.675	0.94	P2RY6	3.84
cg20940164	chr17	48450551	-0.03134	0.07443	0.675	0.94	EME1	2.15
cg06733394	chr10	130546208	-0.9451	2.245	0.675	0.94		44.39
cg27627854	chr11	108158382	-1.019	2.421	0.675	0.94	ATM	77.76
cg14994404	chr2	42255535	-0.1855	0.4405	0.675	0.94		91.35
cg23131777	chr1	120438925	-0.3511	0.8339	0.675	0.94	ADAM30	25.12
cg10374499	chr11	44601397	0.2193	0.5209	0.675	0.94	CD82	89.07
cg05151824	chr10	43047371	0.3825	0.9084	0.675	0.94	ZNF37B	37.45
cg17411016	chr2	47100912	-0.1847	0.4387	0.675	0.94		15.61
cg02448597	chr6	32160605	-0.4094	0.9723	0.675	0.94	GPSM3	66.61
cg18717355	chr14	75744458	-0.09471	0.225	0.675	0.94	FOS	3.19
cg12870891	chr3	36675685	-0.5675	1.348	0.675	0.94		51.94
cg09918008	chr12	65140271	-0.3382	0.8032	0.675	0.94	GNS	87.22
cg01964525	chr2	55136103	0.6215	1.476	0.675	0.94	EML6	69.33
cg16595750	chr10	123338597	-0.2915	0.6925	0.675	0.94	FGFR2	37.43
cg03737382	chr20	7922235	-1.038	2.466	0.675	0.94	HAO1	68.71
cg00827989	chr2	175201542	0.1637	0.3889	0.675	0.94	SP9	4.6
cg17214902	chr10	135085678	-0.4241	1.007	0.675	0.94	ADAM8	63.17
cg03199006	chr4	76922774	-0.3441	0.8172	0.675	0.94	CXCL9	86.17
cg06133771	chr16	57791093	-0.2703	0.6421	0.675	0.94	KATNB1	85.68
cg24510397	chr7	151829313	-0.1262	0.2997	0.675	0.94		93.44
cg26986841	chr11	85956224	-0.05675	0.1348	0.675	0.94	EED	3.98
cg03158780	chr3	577964	0.82	1.948	0.675	0.94		49.8
ch.3.362356R	chr3	15796876	0.3565	0.8468	0.675	0.94	ANKRD28	8.13
cg05485241	chr6	137311162	0.07638	0.1814	0.675	0.94	NHEG1	4.38
cg21582240	chr5	136320310	0.6025	1.431	0.675	0.94	SPOCK1	29.44
cg24304618	chr18	71959402	-0.44	1.045	0.675	0.94	CYB5A	4.51
cg21533971	chr17	3884911	-0.663	1.575	0.675	0.94		60.99
cg12474090	chr13	114825323	0.517	1.228	0.675	0.94	RASA3	41.78
cg11972810	chr15	76484379	0.5834	1.386	0.675	0.94	C15orf27	82.25
cg06084117	chr7	132334901	-0.9464	2.248	0.675	0.94	PLXNA4	70.24
cg09459044	chr4	106395029	-0.1207	0.2868	0.675	0.94	PPA2	2.47
cg27230882	chr1	110976749	0.6081	1.444	0.675	0.94		53.66
cg18011517	chr2	42175341	-0.7495	1.78	0.675	0.94		55.11
cg02043219	chr10	43931089	-0.1835	0.436	0.675	0.94	ZNF487	92.2
cg13077324	chr1	43124003	-0.1008	0.2395	0.675	0.94	PPIH	5.09
cg26968812	chr19	16186873	-0.09113	0.2165	0.675	0.94	TPM4	8.32
cg04618333	chr17	46800674	-1.323	3.142	0.675	0.94	C17orf93	49.03
cg03344114	chr3	128713921	-0.2709	0.6437	0.675	0.94	KIAA1257	82.08
cg10180092	chr3	171002363	-0.4022	0.9556	0.675	0.94	TNIK	68.6
cg24476569	chr13	95954382	-0.6291	1.495	0.675	0.94	ABCC4	18.59
cg08038629	chr1	17751673	-0.2911	0.6916	0.675	0.94	RCC2	68.07
cg24863815	chr19	3398907	-0.8167	1.94	0.675	0.94	NFIC	34.82
cg02387679	chr5	75699865	0.1063	0.2526	0.675	0.94	IQGAP2	5.64
cg27024992	chr2	48094603	0.3823	0.9083	0.675	0.94	FBXO11	48.41
cg11617484	chr10	135113459	0.04076	0.09686	0.675	0.94	TUBGCP2	97.73
cg11765362	chr2	31806551	1.73	4.111	0.675	0.94	SRD5A2	49.21
cg18531164	chr14	61120108	0.3034	0.721	0.675	0.94		9.46
cg16043345	chr4	88571325	0.7138	1.696	0.675	0.94	DMP1	69.33
cg02259384	chr3	58523373	0.2556	0.6073	0.675	0.94	ACOX2	87.15
cg21899283	chr12	14960045	0.7813	1.856	0.675	0.94	C12orf69	70.9
cg01073369	chr19	1269071	-0.0767	0.1823	0.675	0.94	CIRBP	2.39
cg14744463	chr13	111954606	-0.1415	0.3363	0.675	0.94	ARHGEF7	93.73
cg04832619	chr14	100574836	-0.04628	0.11	0.675	0.94	EVL	2.96
cg17022328	chr15	77712738	0.09368	0.2226	0.675	0.94	HMG20A	4.35
cg26522389	chr5	172410621	-0.06452	0.1533	0.675	0.94	ATP6V0E1	3.16
cg00513981	chr7	5642784	-0.5451	1.295	0.675	0.94	FSCN1	67.97
cg14459130	chr2	175199646	-1.228	2.918	0.675	0.94	SP9	9.44
cg22496859	chr14	105766987	-0.2201	0.523	0.675	0.94	BRF1	4.77
cg00083959	chr15	51243589	-0.6614	1.572	0.675	0.94	AP4E1	83.24
cg14480035	chr9	13705641	-0.1958	0.4654	0.675	0.94		10.37
cg13784866	chr9	139269562	-0.1615	0.3838	0.675	0.94	CARD9	91.83
cg03710364	chr10	130829895	-0.1328	0.3155	0.675	0.94		7.23
cg03917423	chr1	156339011	0.1976	0.4697	0.675	0.94	RHBG	6.78
cg14445507	chr7	152890360	-0.4052	0.963	0.675	0.94		5.3
cg04449785	chr2	23607951	-0.03726	0.08854	0.675	0.94	KLHL29	2.39
cg14079463	chr6	127796989	-0.6785	1.612	0.675	0.94	C6orf174	16.19
cg17023972	chr18	67873333	-0.04898	0.1164	0.675	0.94	RTTN	2.67
cg11961275	chr2	131487543	-0.5864	1.394	0.675	0.94	GPR148	50.73
cg25622749	chr1	224517955	0.07535	0.1791	0.675	0.94	NVL	3.78
cg26813908	chr17	28443598	-0.1425	0.3388	0.675	0.94	CCDC55	6.61
cg25482146	chr12	122016415	-0.3333	0.792	0.675	0.94	KDM2B	83.67
cg09946346	chr11	65244890	0.4499	1.069	0.675	0.94		2.34
cg06323857	chr16	1424308	-0.2479	0.5892	0.675	0.94	UNKL	85.54
cg18758664	chr15	90320475	-0.3527	0.8383	0.675	0.94	MESP2	81.26
cg14578030	chr11	69591383	-0.3444	0.8185	0.675	0.94	FGF4	76.58
cg05994819	chrX	103411244	-0.4046	0.9615	0.675	0.94	CXorf39	6.28
cg09567439	chr15	60297694	-1.553	3.692	0.675	0.94	FOXB1	35.75
cg09102997	chr8	18078756	0.2354	0.5595	0.675	0.94	NAT1	89.49
cg17655253	chr17	14418114	0.2421	0.5755	0.675	0.94		88.98
cg19643841	chr6	79944399	0.0807	0.1918	0.675	0.94	HMGN3	4.43
cg08773314	chr2	239334832	0.1743	0.4143	0.675	0.94	ASB1	7.84
cg19974120	chr21	42839625	0.355	0.8437	0.675	0.94	TMPRSS2	68.31
cg19275200	chr19	9473240	0.6024	1.432	0.675	0.94	ZNF177	86.17
cg25028079	chr2	178042585	-0.06295	0.1496	0.675	0.94		97.72
cg12002420	chr19	39881208	-0.2468	0.5865	0.675	0.94	MED29	10.92
cg03657573	chr3	182972326	-0.6293	1.496	0.675	0.94	MCF2L2	2.41
cg10053187	chr4	1366121	-0.157	0.3731	0.675	0.94	KIAA1530	94.28
cg22101098	chr6	25830789	0.7632	1.814	0.675	0.94	SLC17A1	57.55
ch.7.121194196F	chr7	121406960	0.3548	0.8433	0.675	0.94		7.97
cg17308012	chr10	81896880	-0.3277	0.7789	0.675	0.94	PLAC9	72.33
cg03905795	chr11	70670880	-0.4855	1.154	0.675	0.94	SHANK2	49.19
cg13378643	chr7	4147432	-0.7682	1.826	0.675	0.94	SDK1	78.15
cg08988420	chr4	186435488	-0.4188	0.9954	0.675	0.94	PDLIM3	85.28
ch.2.144399654R	chr2	144683184	-0.07767	0.1846	0.675	0.94		2.31
cg19497548	chr1	26249349	-0.04954	0.1178	0.675	0.94		2.71
cg26269510	chr19	57615256	0.0954	0.2268	0.675	0.94		5.42
cg25640176	chr16	67752877	-0.07384	0.1755	0.675	0.94	GFOD2	4.19
cg27029179	chr11	115375718	-0.07574	0.18	0.675	0.94	CADM1	4.74
cg11556164	chr7	110738315	0.5602	1.332	0.675	0.94	LRRN3	86.71
cg19574203	chr6	155058855	-0.1653	0.393	0.675	0.94	RBM16	92.93
cg24411480	chr19	13986492	0.1901	0.4519	0.675	0.94	NANOS3	93.11
cg02948259	chr22	24988020	0.1963	0.4666	0.675	0.94	C22orf36	89.92
cg16068495	chr15	100158703	-0.4782	1.137	0.675	0.94	MEF2A	91.34
cg04046931	chr8	142452416	-0.5261	1.251	0.675	0.94	FLJ43860	53.73
cg21204310	chr3	64494800	-0.1611	0.383	0.675	0.94		90.45
cg25765027	chr8	46940943	0.4528	1.076	0.675	0.94		29.6
cg12948059	chr2	129659420	0.8457	2.011	0.675	0.94		59.76
cg11925907	chr8	3974934	0.6562	1.56	0.675	0.94	CSMD1	88.07
cg15035364	chr7	102937814	-0.1045	0.2483	0.675	0.94	PMPCB	2.63
cg06531916	chr12	121106640	-0.6521	1.55	0.675	0.94		73.96
cg01283863	chr20	33863759	-0.2064	0.4906	0.675	0.94	MMP24	90.33
cg26851141	chr16	58426274	-0.2527	0.6008	0.675	0.94	GINS3	14.02
cg01950192	chr8	101862766	0.239	0.5683	0.675	0.94		87.97
cg20592345	chr10	91008159	-0.323	0.7679	0.675	0.94	LIPA	91.87
cg05476521	chr16	86400581	0.4591	1.091	0.675	0.94		36.5
cg19275834	chr9	124855809	-0.3216	0.7647	0.675	0.94	TTLL11	10.61
cg16972885	chr11	61319066	-0.2721	0.647	0.675	0.94	SYT7	84.66
cg10079867	chr2	241905868	-0.7993	1.9	0.675	0.94		56.9
cg05309877	chr1	59011604	-0.14	0.3328	0.675	0.94	OMA1	5.63
cg15745284	chr6	32064923	0.7238	1.721	0.675	0.94	TNXB	46.64
cg09523171	chr19	49436756	0.04948	0.1176	0.675	0.94	DHDH	3.12
cg17457912	chr17	1617102	-0.3422	0.8136	0.675	0.94	C17orf91	49.26
cg20048037	chr8	120605539	0.388	0.9226	0.675	0.94	ENPP2	83.26
cg06846898	chr9	34729535	-0.2315	0.5505	0.675	0.94	C9orf144B	82.82
cg16916522	chr11	61560382	-0.03767	0.08957	0.675	0.94	FEN1	2.76
cg14785777	chr10	134573549	0.1432	0.3404	0.675	0.94	INPP5A	94.52
cg07104958	chr10	46168551	0.5806	1.381	0.675	0.94	ANUBL1	13.87
cg03075683	chr16	11038168	-0.1974	0.4695	0.675	0.94	CLEC16A	3.58
cg05969445	chr13	113465029	0.2462	0.5854	0.675	0.94	ATP11A	92.29
cg09720853	chr17	10476818	-0.2634	0.6263	0.675	0.94		90.1
cg19904058	chr10	135279010	1.01	2.401	0.675	0.94	LOC619207	57.77
cg00476617	chr10	18492374	0.9837	2.339	0.675	0.94	CACNB2	66.78
cg26446928	chr12	7315565	0.3167	0.753	0.675	0.94		7.25
cg03702919	chr16	21832208	-0.756	1.798	0.675	0.94		42.66
cg16284168	chr7	99698217	-0.1073	0.2553	0.675	0.94	MCM7	5
cg22810710	chr1	6150611	-0.6332	1.506	0.675	0.94	KCNAB2	44.17
cg08891406	chr17	11924092	-0.0311	0.07395	0.675	0.94	MAP2K4	1.62
cg20586163	chr8	1136538	-0.9292	2.209	0.675	0.94		56.12
cg11126134	chr13	31480304	0.7906	1.88	0.675	0.94	C13orf33	8.06
cg22764497	chr2	236716219	-0.1021	0.2427	0.675	0.94	AGAP1	94.6
cg22960284	chr14	51411624	-0.04481	0.1066	0.675	0.94	PYGL	2.57
cg24119869	chr19	55043790	-1.119	2.662	0.675	0.94	KIR3DX1	34.62
cg23601066	chr12	59989535	-0.4559	1.084	0.675	0.94		6.14
cg13293885	chr20	37076726	0.1586	0.3771	0.675	0.94	SNORA39	92.76
cg17163168	chr1	3600735	0.1237	0.2942	0.675	0.94	TP73	3.42
cg12351310	chr5	52937992	-0.3115	0.7408	0.675	0.94	NDUFS4	77.05
cg15371234	chr14	65380926	0.1582	0.3763	0.675	0.94	CHURC1	7.37
cg02824064	chr7	4767580	0.1784	0.4243	0.675	0.94	FOXK1	90.29
cg00100440	chr12	78882426	0.3768	0.8962	0.675	0.94		73.2
cg03919694	chr11	19735068	-0.6031	1.434	0.675	0.94	NAV2	3.85
ch.10.132646605F	chr10	132756615	-0.04051	0.09634	0.675	0.94		2.03
cg26441104	chr7	90822169	-0.6855	1.63	0.675	0.94	CDK14	76.42
cg19089201	chr7	45002287	0.7087	1.686	0.675	0.94	MYO1G	10.75
cg14043316	chr22	50743420	0.4219	1.003	0.675	0.94	PLXNB2	63.77
cg05169666	chr11	119039171	0.1431	0.3404	0.675	0.94	NLRX1	93.09
cg09935228	chr8	81557650	0.1906	0.4533	0.675	0.94	ZNF704	89.61
cg15190742	chr4	42154140	-0.3209	0.7631	0.675	0.94	BEND4	5.15
cg23371016	chr2	1565328	-0.82	1.95	0.675	0.94		71.08
cg00818680	chr16	68881254	-0.5229	1.243	0.675	0.94	TMCO7	35.19
cg05260031	chr8	145677584	0.108	0.2568	0.675	0.94	CYHR1	97.15
cg05964557	chr10	130295781	-0.4663	1.109	0.675	0.94		82.84
cg16681977	chr1	11332969	-0.09648	0.2295	0.675	0.94	UBIAD1	4.3
cg05346536	chr7	128769728	-0.3358	0.7986	0.675	0.94		84.78
cg13123840	chr6	31865676	-0.05827	0.1386	0.675	0.94	EHMT2	3.21
cg25022560	chr1	205782239	-0.02584	0.06146	0.675	0.94	SLC41A1	1.55
cg12323723	chrX	136656581	1.397	3.322	0.675	0.94		14.51
cg02110782	chr6	30658865	-0.03013	0.07166	0.675	0.94	NRM	1.87
cg06595022	chr19	1912448	0.1677	0.399	0.675	0.94	ADAT3	95.47
cg26877594	chr8	297359	0.3751	0.8922	0.675	0.94		24.03
cg16121470	chr18	48494201	-0.1126	0.2679	0.675	0.94	ELAC1	7.04
ch.11.1155333R	chr11	60687684	-0.4143	0.9854	0.675	0.94	TMEM109	40.93
cg01360067	chr10	75256027	-0.0585	0.1391	0.675	0.94	PPP3CB	3.09
cg00632778	chr13	50422122	-0.02798	0.06656	0.675	0.94		1.64
cg16864198	chr12	26340863	0.5053	1.202	0.675	0.94		74.53
ch.9.2223115R	chr9	2233115	-0.6621	1.575	0.675	0.94		55.38
cg23489023	chr6	168615384	0.6312	1.501	0.675	0.94		52.25
cg00617292	chr6	32038958	-0.4579	1.089	0.675	0.94	TNXB	68.06
cg13957457	chr11	1103876	-1.121	2.667	0.675	0.94	MUC2	64.24
cg18896877	chr8	124804010	-0.2177	0.5179	0.675	0.94	FAM91A1	92.58
cg17703078	chr17	78776586	-0.151	0.3592	0.675	0.94	RPTOR	92.52
cg03348299	chr11	64085390	-0.07453	0.1773	0.675	0.94	PRDX5	3.43
cg21828663	chr7	6198703	-0.1092	0.2598	0.675	0.94	USP42	95.05
cg22831256	chr10	373069	-0.2359	0.5611	0.675	0.94	DIP2C	89.11
cg02532113	chr6	82479357	-0.2107	0.5012	0.675	0.94		90.56
cg16465882	chr12	113633320	0.06739	0.1603	0.675	0.94	IQCD	97.17
cg02475301	chr11	3253838	-0.6377	1.517	0.675	0.94	MRGPRE	40.75
cg15160274	chr5	156097036	-0.6842	1.628	0.675	0.94	SGCD	81.08
cg25236230	chr15	40212502	-0.3302	0.7856	0.675	0.94	GPR176	4.39
cg17649445	chr5	173397343	0.705	1.677	0.675	0.94		83.36
cg12803615	chr12	88961036	-0.3528	0.8393	0.675	0.94	KITLG	89.74
ch.5.53169559R	chr5	53133802	-0.1297	0.3085	0.675	0.94		6.62
cg07588141	chr3	105588208	-0.111	0.264	0.675	0.94	CBLB	5.3
cg13781758	chr3	122823409	0.3521	0.8376	0.675	0.94	PDIA5	80.42
cg21625881	chr20	57430313	0.4838	1.151	0.675	0.94	GNAS	48.87
cg13850825	chr18	75998893	-0.9789	2.329	0.675	0.94		46.76
cg04366104	chr2	64872418	-0.06231	0.1482	0.675	0.94	SERTAD2	4.32
cg19990723	chr14	104746687	-0.9523	2.265	0.675	0.94		61.9
cg07040517	chr7	108203071	-0.6461	1.537	0.675	0.94	THAP5	87.34
cg23058405	chr3	105072537	-1.188	2.827	0.675	0.94		43.35
cg06622573	chr8	36662976	0.8717	2.074	0.675	0.94	KCNU1	27.13
cg08622401	chr16	1424525	-0.5282	1.257	0.675	0.94	UNKL	62.58
cg15672437	chr13	113764555	-1.327	3.158	0.675	0.94	F7	20.08
cg13507658	chr19	1546206	-0.08621	0.2051	0.675	0.94		5.19
cg25455598	chr11	3829824	-0.0296	0.07042	0.675	0.94	PGAP2	1.62
cg18245083	chr5	10250278	-0.05707	0.1358	0.675	0.94	FAM173B	3.52
cg14292823	chr8	144681097	0.3621	0.8614	0.675	0.94	EEF1D	22.08
cg07239004	chr1	117449463	0.774	1.841	0.675	0.94		64.8
cg12431188	chr7	74021961	0.09846	0.2343	0.675	0.94		96.14
cg01505878	chr11	61690927	0.3737	0.889	0.675	0.94		28.49
cg00431699	chr2	63278831	-0.3496	0.8317	0.675	0.94	OTX1	58.36
cg03352975	chr20	30327429	0.4528	1.077	0.675	0.94	TPX2	6.3
cg06196161	chr1	1822066	-0.04463	0.1062	0.675	0.94	GNB1	2.46
cg26612156	chr13	43407068	-0.503	1.197	0.675	0.94		84.48
cg18038209	chr20	60757952	-0.06738	0.1603	0.675	0.94	GTPBP5	1.83
cg03446062	chr6	14477353	-0.8716	2.074	0.675	0.94		30.41
cg14802742	chr2	78768994	-1.159	2.757	0.675	0.94		41.75
cg19728978	chr7	6198496	0.4144	0.9859	0.675	0.94	USP42	77.53
cg08188828	chr18	20514031	-0.1557	0.3705	0.675	0.94	RBBP8	3.17
cg01953289	chr20	60874239	-0.3791	0.902	0.675	0.94		82.75
cg00136400	chr8	144000430	0.7678	1.827	0.675	0.94	CYP11B2	41.86
cg25381563	chr20	57765315	0.8669	2.063	0.675	0.94	ZNF831	61.1
cg25354466	chr8	65281397	-1.585	3.77	0.675	0.94		41.05
cg18420708	chr19	15340344	0.3212	0.7642	0.675	0.94	EPHX3	67.57
cg08590378	chrX	37892347	1.883	4.48	0.675	0.94	SYTL5	76.66
cg02637241	chr17	78965697	-0.02804	0.06673	0.675	0.94	CHMP6	1.69
cg00170236	chr7	99691604	0.2865	0.6817	0.675	0.94	MIR25	87.7
cg20232662	chr10	126069775	-1.749	4.162	0.675	0.94		51.36
cg06921262	chr12	132630375	-0.1855	0.4415	0.675	0.94	DDX51	90.76
cg23912828	chr12	510550	-0.07153	0.1702	0.675	0.94	CCDC77	4.14
cg16855355	chr4	185269126	-0.3122	0.7429	0.675	0.94		46.68
cg02587685	chr19	44123912	-0.09671	0.2301	0.675	0.94	ZNF428	2.94
cg27607584	chr7	2196943	-0.1447	0.3444	0.675	0.94	MAD1L1	93.3
cg07701610	chr11	123101299	-0.3054	0.7266	0.675	0.94		88.95
cg26552650	chr6	113682475	-0.2029	0.4827	0.675	0.94		92.22
cg00934232	chr8	104185332	-0.738	1.756	0.675	0.94	BAALC	82.29
cg04690567	chrX	53964887	-0.5241	1.247	0.675	0.94	PHF8	68.99
cg03239178	chr12	103358881	-1.324	3.151	0.675	0.94		23.86
cg13804575	chr9	109626999	-0.5731	1.364	0.675	0.94	ZNF462	21.8
cg16777620	chr3	11761382	-0.08511	0.2025	0.675	0.94	VGLL4	3.59
cg21626540	chr2	10720198	-0.3274	0.7791	0.675	0.94	NOL10	83.11
cg14502659	chr2	239948617	-0.4903	1.167	0.676	0.94		33.6
cg17135191	chr12	132327040	-0.5986	1.424	0.676	0.94	MMP17	61.14
cg14304073	chr14	91691190	-0.0407	0.09685	0.676	0.94	C14orf159	98.46
cg11294513	chr19	58220295	-0.7637	1.817	0.676	0.94	ZNF154	63.36
cg04270347	chr19	46012688	0.1852	0.4407	0.676	0.94	VASP	5.98
cg18195384	chr3	138328334	-0.09499	0.226	0.676	0.94	FAIM	5.04
cg04426779	chr2	906313	1.318	3.136	0.676	0.94	C2orf90	62.04
cg11794649	chr1	91869877	-0.129	0.307	0.676	0.94	HFM1	4.37
cg03908908	chr11	76849564	-0.2827	0.6729	0.676	0.94	MYO7A	85.67
cg00820056	chr8	144265337	-0.2925	0.696	0.676	0.94		26.13
cg21132229	chr17	40757728	0.254	0.6044	0.676	0.94	FAM134C	84.67
cg10802974	chr17	31616257	-0.4076	0.97	0.676	0.94	ACCN1	20.27
cg20339131	chr6	82693821	-0.3931	0.9356	0.676	0.94		89.99
cg16022595	chr19	50879531	0.07399	0.1761	0.676	0.94	NR1H2	3
cg15986634	chr11	65668760	0.5759	1.371	0.676	0.94	FOSL1	79.89
cg13306815	chr6	140364611	-0.556	1.323	0.676	0.94		79.98
cg01672042	chr16	49623820	-0.4521	1.076	0.676	0.94	ZNF423	42.24
cg22052056	chr20	31351813	-0.1498	0.3566	0.676	0.94	DNMT3B	93.89
cg15373633	chrX	85403474	-0.3449	0.8209	0.676	0.94	DACH2	5.7
cg21161891	chr4	55991818	-0.2309	0.5494	0.676	0.94	KDR	7.7
cg06848148	chr2	137748455	1.458	3.47	0.676	0.94	THSD7B	53.39
cg09364122	chr1	942198	-0.3743	0.8908	0.676	0.94		94.01
cg16104869	chr1	111980075	0.3157	0.7514	0.676	0.94		81.28
cg25199322	chr1	151693838	0.1419	0.3377	0.676	0.94	C1orf230	5.65
cg18910324	chr6	82462577	-0.03573	0.08505	0.676	0.94	FAM46A	1.85
cg06010667	chr6	169309818	-0.7862	1.871	0.676	0.94		84.39
cg13638427	chr6	29617320	-0.2174	0.5173	0.676	0.94		89.13
cg04784475	chr19	38183130	-0.04801	0.1143	0.676	0.94	ZNF781	2.56
cg13512859	chr9	140127379	-0.2933	0.698	0.676	0.94	SLC34A3	27.2
cg07876831	chr13	114161463	-2.116	5.037	0.676	0.94	TMCO3	74.54
cg19834711	chr19	314568	-0.2615	0.6224	0.676	0.94	MIER2	84.86
cg07974511	chr2	63283013	2.415	5.748	0.676	0.94	OTX1	46.75
cg16905280	chr3	69985202	-0.5959	1.418	0.676	0.94	MITF	84.51
cg19135406	chr4	160219852	0.3094	0.7365	0.676	0.94	RAPGEF2	21.8
cg10749994	chr2	25474327	-0.5199	1.237	0.676	0.94	DNMT3A	13.39
cg14606478	chr6	30174190	-0.2764	0.658	0.676	0.94	TRIM26	79.05
cg17121541	chr19	38714738	-0.1477	0.3515	0.676	0.94	DPF1	7.16
cg03206681	chr3	193512175	0.1715	0.4083	0.676	0.94		7.9
cg04954757	chr17	807121	-0.499	1.188	0.676	0.94	NXN	75.98
cg08835301	chr7	30585918	-0.1028	0.2446	0.676	0.94		94.93
cg09757400	chr2	178976981	0.08137	0.1937	0.676	0.94	RBM45	4.69
cg02647401	chrX	11775785	0.4331	1.031	0.676	0.94	MSL3	13.45
cg15598609	chr8	102239510	-0.8002	1.905	0.676	0.94		75.73
cg00506828	chr4	190731458	1.515	3.606	0.676	0.94		64.75
cg22311200	chr17	46695514	1.138	2.709	0.676	0.94		26.45
cg27278294	chrX	149736594	0.6625	1.577	0.676	0.94	MTM1	69.32
cg24454143	chr13	28675265	0.4521	1.076	0.676	0.94	FLT3	11.68
cg19817795	chr1	163412922	-1.02	2.429	0.676	0.94		63.83
cg17363387	chr13	114311898	-0.4738	1.128	0.676	0.94	ATP4B	41.81
cg01088561	chr4	47487181	-0.2366	0.5633	0.676	0.94	ATP10D	7.36
cg10601821	chr2	221009048	-0.2919	0.6948	0.676	0.94		80.13
cg10656016	chr3	111448206	-0.6459	1.538	0.676	0.94	PLCXD2	68.92
cg02292055	chr16	4492350	-0.08511	0.2026	0.676	0.94	DNAJA3	95.31
cg25289658	chrX	135278646	0.8092	1.926	0.676	0.94	FHL1	34.73
cg08272105	chr6	170399179	-0.1324	0.3152	0.676	0.94		93.78
cg01125214	chr2	236888769	-0.06471	0.1541	0.676	0.94	AGAP1	97.67
cg23463467	chr20	60627584	0.3944	0.9389	0.676	0.94	TAF4	70.11
cg17181019	chr17	1658686	0.2555	0.6083	0.676	0.94		84.23
cg04956511	chr12	7056008	0.3448	0.821	0.676	0.94	PTPN6	40.77
cg10776643	chr14	71527576	0.7907	1.883	0.676	0.94	PCNX	51.08
cg26787035	chr3	145968692	-0.3127	0.7446	0.676	0.94	PLSCR4	7.08
cg06733439	chr2	118845890	-0.0612	0.1457	0.676	0.94	INSIG2	3.45
cg16372156	chr11	33317093	-0.06187	0.1473	0.676	0.94	HIPK3	96.53
cg27271298	chr8	105094548	-1.312	3.123	0.676	0.94	RIMS2	53.32
cg00506625	chr16	88872689	-0.2917	0.6945	0.676	0.94	CDT1	89.45
cg04732324	chr11	68564292	0.03833	0.09125	0.676	0.94	CPT1A	98.05
cg16216212	chr7	46664274	-0.9599	2.285	0.676	0.94		57.95
cg22290782	chr17	48608794	-0.2462	0.5862	0.676	0.94	MYCBPAP	90.95
cg23598254	chr1	15736141	-0.04004	0.09534	0.676	0.94	EFHD2	3.22
cg05180560	chr6	4018956	-0.02561	0.06098	0.676	0.94		1.37
cg23584647	chr11	61717191	-0.4408	1.05	0.676	0.94	BEST1	46.26
cg00473985	chr16	87670568	-0.2081	0.4954	0.676	0.94	JPH3	91.96
cg16564828	chr13	113660298	-1.399	3.331	0.676	0.94	MCF2L	66.03
cg02300825	chr19	1496416	0.6767	1.611	0.676	0.94	REEP6	36.59
cg23856428	chr8	131300227	-0.2008	0.4782	0.676	0.94	ASAP1	93.15
cg19204189	chr12	1973208	0.3585	0.8536	0.676	0.94	CACNA2D4	91.88
cg19582822	chr19	51375975	-0.5105	1.216	0.676	0.94	KLK2	19.09
cg23011419	chr17	63545705	-0.122	0.2905	0.676	0.94	AXIN2	94.11
cg21985691	chr11	17849903	0.3896	0.9278	0.676	0.94	SERGEF	73.53
cg17364411	chr8	142292849	-0.247	0.5882	0.676	0.94		92.07
cg01578987	chr12	82152469	-0.4099	0.9761	0.676	0.94	PPFIA2	6.94
cg27276079	chr15	42211520	0.06965	0.1659	0.676	0.94	EHD4	97.55
cg00698575	chr9	140388604	-0.4611	1.098	0.676	0.94	PNPLA7	34.94
cg01269597	chr2	175200286	-0.9283	2.211	0.676	0.94	SP9	11.87
cg26735105	chrX	153649375	-0.4353	1.036	0.676	0.94	TAZ	86.05
cg17350552	chr19	7143108	-0.05699	0.1357	0.676	0.94	INSR	97.54
cg05306006	chr2	210867127	-0.03941	0.09385	0.676	0.94	RPE	1.92
cg02215787	chr7	5107766	-0.7552	1.798	0.676	0.94	RBAK	84.78
cg20323874	chr14	100240804	-0.5732	1.365	0.676	0.94		60.22
cg13214165	chr7	33672114	0.3604	0.8582	0.676	0.94		82.9
cg02092466	chr2	11810631	-0.7737	1.842	0.676	0.94	NTSR2	32.06
cg25812683	chr10	6691515	-0.7956	1.895	0.676	0.94		27.6
cg12513520	chr10	134850313	-1.023	2.436	0.676	0.94		73.43
cg25790133	chr4	2627014	-0.1404	0.3344	0.676	0.94	FAM193A	94.94
cg17667773	chr7	955700	0.7149	1.702	0.676	0.94	ADAP1	89.36
cg09942743	chr2	29532008	0.2079	0.4952	0.676	0.94	ALK	9.32
cg09853702	chr12	47665230	-0.4814	1.146	0.676	0.94		81.16
cg01066458	chr6	159065780	-0.04268	0.1016	0.676	0.94	DYNLT1	1.67
cg12825804	chr14	77227570	-0.05148	0.1226	0.676	0.94	VASH1	2.7
cg14490515	chr5	841092	0.6105	1.454	0.676	0.94	ZDHHC11	51.8
cg18211886	chr8	49053695	-0.7683	1.83	0.676	0.94		37.34
cg00747800	chr4	159131722	-0.05549	0.1322	0.676	0.94	TMEM144	2.44
cg24443559	chr7	158666095	0.7595	1.809	0.676	0.94	WDR60	79.91
cg24390938	chr11	67777737	-0.07752	0.1846	0.676	0.94	ALDH3B1	4.21
cg25553824	chr2	42649036	-0.5303	1.263	0.676	0.94		70.87
cg01639485	chr12	31226718	0.1803	0.4294	0.676	0.94	DDX11	1.86
cg21212277	chr11	43702113	-0.03009	0.07166	0.676	0.94	HSD17B12	1.73
cg17981790	chr2	16807234	0.2152	0.5125	0.676	0.94	FAM49A	87.09
cg11356451	chr20	2637292	-0.2024	0.4822	0.676	0.94	SNORD57	86.19
cg26515389	chr16	89115544	-0.5871	1.398	0.676	0.94		46.05
cg01077764	chr3	13692042	0.1123	0.2674	0.676	0.94	LOC285375	4.06
cg02373750	chr10	111216744	-0.8872	2.113	0.676	0.94		41.23
cg13379827	chr1	65468782	-0.07883	0.1878	0.676	0.94		4.44
cg17439694	chr3	148939523	-0.7449	1.774	0.676	0.94	CP	80.58
cg06671706	chr8	8559999	-0.5519	1.315	0.676	0.94	CLDN23	46.61
cg05105314	chr13	32709857	-0.3022	0.7197	0.676	0.94	FRY	92.02
cg20336341	chr7	50628841	0.3133	0.7464	0.676	0.94	DDC	35.15
cg02652369	chr6	31111076	1.015	2.417	0.676	0.94	CCHCR1	60.26
cg19248676	chr12	115135926	-0.1123	0.2675	0.676	0.94		4.28
cg25409554	chr1	234871422	-0.0747	0.1779	0.676	0.94		97.14
cg23415176	chr20	62551654	-0.9213	2.195	0.676	0.94	DNAJC5	89
cg26089007	chr18	44256337	-0.9814	2.338	0.676	0.94		64.98
cg27261219	chr12	51236638	-0.3363	0.8012	0.676	0.94	TMPRSS12	34.86
cg11589374	chr3	126398357	-0.094	0.2239	0.676	0.94		5.23
cg25385684	chr11	61559570	0.04666	0.1111	0.676	0.94	C11orf10	2.65
cg12079266	chr18	55924005	-0.2461	0.5861	0.676	0.94	NEDD4L	93.57
cg08126668	chr16	79263739	0.8218	1.958	0.676	0.94		61.41
cg08656816	chr17	34207454	-0.6817	1.624	0.676	0.94	CCL5	30.67
cg20895692	chr15	57179704	-0.1333	0.3177	0.676	0.94	LOC145783	3.04
cg05198834	chr5	14108781	-0.04845	0.1154	0.676	0.94		2.82
cg02903059	chr8	8235458	-0.07204	0.1716	0.676	0.94	PRAGMIN	94.97
cg02218394	chr12	53694018	-2.117	5.044	0.676	0.94	C12orf10	23.02
cg10905918	chr10	79793527	-0.07195	0.1714	0.676	0.94	RPS24	3.77
cg12004430	chr2	3327257	-0.2285	0.5443	0.676	0.94	TSSC1	87.66
cg09601518	chr19	4304933	0.2184	0.5203	0.676	0.94	FSD1	9.72
cg04659926	chr2	11272783	-0.08534	0.2033	0.676	0.94	C2orf50	3.32
cg22917487	chr3	39322103	0.2622	0.6247	0.676	0.94	CX3CR1	92.12
cg06893362	chr20	47897124	-0.3474	0.8276	0.676	0.94	C20orf199	78.71
cg11871864	chr8	23790197	-0.9142	2.178	0.676	0.94		57.87
cg01640711	chr14	73448582	0.6767	1.612	0.676	0.94	ZFYVE1	86.36
cg07899357	chr5	145234917	-0.3796	0.9045	0.676	0.94		82.72
cg04442406	chr3	146187398	0.5692	1.356	0.676	0.94	PLSCR2	14.1
cg06781563	chr16	85646914	-0.3096	0.7376	0.676	0.94	KIAA0182	10.69
cg06260789	chr22	41741977	0.1947	0.4638	0.676	0.94	ZC3H7B	91.96
cg22412612	chr16	25123200	-0.06809	0.1622	0.676	0.94	LCMT1	3.38
ch.14.81957238R	chr14	82887485	0.1079	0.257	0.676	0.94		3.77
cg27299776	chr1	174132239	-0.08799	0.2097	0.676	0.94	RABGAP1L	95.02
cg08064720	chr7	152131894	0.0517	0.1232	0.676	0.94	MLL3	2.95
cg03762817	chr14	71107039	-0.3003	0.7154	0.676	0.94	TTC9	82.12
cg18865127	chr5	133450281	-0.03181	0.0758	0.676	0.94	TCF7	1.96
cg16393877	chr17	65037838	-0.5924	1.412	0.676	0.94		52.79
cg11994630	chr2	74663482	-0.4558	1.086	0.676	0.94	RTKN	78.55
cg09517033	chr6	29461584	-0.4243	1.011	0.676	0.94		23.86
cg22304262	chr19	47287778	0.2394	0.5703	0.676	0.94	SLC1A5	29.47
cg15654892	chr8	60834013	-0.4614	1.1	0.676	0.94		24.06
cg10744297	chr10	131559596	-0.3572	0.8512	0.676	0.94	MGMT	93.9
cg13872065	chr7	191704	0.4297	1.024	0.676	0.94	FAM20C	29.04
cg27367721	chr16	20917257	-0.4681	1.115	0.676	0.94	LYRM1	64.69
cg05287512	chr14	101009338	0.2318	0.5524	0.676	0.94	BEGAIN	88.09
cg17543973	chr11	2442163	-0.1507	0.3591	0.676	0.94	TRPM5	3.42
cg03311556	chr4	81108070	-0.5233	1.247	0.676	0.94	PRDM8	79.63
cg16035419	chr19	19747545	-0.1084	0.2582	0.676	0.94	GMIP	94.39
cg13986536	chr9	133456512	-0.2571	0.6126	0.676	0.94	FUBP3	88.53
cg22685299	chr7	105958755	0.4318	1.029	0.676	0.94		82.04
cg22493620	chr1	22925489	-0.3147	0.75	0.676	0.94	EPHA8	37.48
cg00693769	chr6	91292934	-0.1468	0.3499	0.676	0.94	MAP3K7	95.11
cg01212267	chr3	126108191	-0.1925	0.4587	0.676	0.94		5.29
cg01964856	chr16	1034270	-0.3634	0.8659	0.676	0.94	SOX8	28.75
cg16896205	chr1	111413643	-0.2917	0.6952	0.676	0.94	CD53	15.63
cg23574449	chr1	23857223	-0.1815	0.4325	0.676	0.94	E2F2	4.81
cg14385566	chr2	233403858	-0.4847	1.155	0.676	0.94	CHRNG	68.26
cg16354502	chr2	71697410	0.1986	0.4732	0.676	0.94	DYSF	89.23
cg14118523	chr2	30629374	0.4184	0.9971	0.676	0.94		85.84
ch.12.1174756R	chr12	56573364	0.2883	0.687	0.676	0.94	SMARCC2	9.87
cg09372891	chr10	43843492	-0.187	0.4457	0.676	0.94		91.39
cg12319221	chr3	128498694	-0.3857	0.9193	0.676	0.94	RAB7A	84.97
cg14312965	chr9	111617061	0.2184	0.5205	0.676	0.94	ACTL7B	89.11
cg20510285	chr6	11263797	-0.07222	0.1721	0.676	0.94	NEDD9	4.51
cg20636319	chr19	13869945	0.02616	0.06235	0.676	0.94	CCDC130	98.95
cg04685534	chr12	45270788	-0.08425	0.2008	0.676	0.94	NELL2	3.87
cg22808839	chr14	93415226	0.4893	1.166	0.676	0.94	ITPK1	83.64
cg18104646	chr6	32371235	-1.107	2.638	0.676	0.94	BTNL2	61.62
cg15687395	chr5	79379309	-0.7715	1.839	0.676	0.94		73.64
cg04514308	chr3	134077285	-0.2941	0.701	0.676	0.94	AMOTL2	35.42
cg14138235	chr14	56281968	0.1082	0.2578	0.676	0.94		93.56
ch.10.1361226R	chr10	66265815	0.4333	1.033	0.676	0.94		8.29
cg22368619	chr19	3730505	0.1144	0.2726	0.676	0.94	TJP3	97.81
cg03236534	chr13	113417204	0.352	0.839	0.676	0.94	ATP11A	88.97
cg19422205	chr17	75404563	-0.3593	0.8564	0.676	0.94	SEPT9	83.57
cg15254822	chr7	564137	-0.7178	1.711	0.676	0.94		70.99
cg24811472	chr8	26481806	-0.1699	0.4049	0.676	0.94	DPYSL2	89.04
cg00539581	chr5	66477808	-0.6746	1.608	0.676	0.94		55.84
cg03953482	chr15	29276460	-0.6589	1.57	0.676	0.94	APBA2	53.75
cg24133771	chr17	80769004	-0.0855	0.2038	0.676	0.94	TBCD	95.27
cg11473616	chr15	75041150	-0.1724	0.4108	0.676	0.94	CYP1A2	90.46
cg02823625	chr2	239046684	-1.558	3.713	0.676	0.94	KLHL30	75.05
cg08572875	chr17	296110	-0.7091	1.69	0.676	0.94	FAM101B	73.53
cg26686150	chr12	93637466	-0.2967	0.7073	0.676	0.94		39.13
cg04505523	chr16	49810605	-0.2991	0.713	0.676	0.94	ZNF423	81.28
cg06735806	chr14	37667689	-0.6064	1.445	0.676	0.94	MIPOL1	24.11
cg14760797	chr12	753199	-0.329	0.7843	0.676	0.94	NINJ2	84.27
cg00719568	chr1	113239645	0.6957	1.658	0.676	0.94	MOV10	76.58
cg16892887	chr17	78892212	-0.3748	0.8934	0.676	0.94	RPTOR	87.73
cg03416665	chr4	95373403	-0.2234	0.5325	0.676	0.94	PDLIM5	8.03
cg02501746	chr7	30209513	-0.3521	0.8393	0.676	0.94		67.22
cg06316897	chr15	65602323	-0.7172	1.71	0.676	0.94		62.79
cg13222768	chr13	99195819	-0.2454	0.585	0.676	0.94	STK24	78.76
cg01338255	chr20	30176054	0.2277	0.5429	0.676	0.94		10.56
cg15073624	chr19	48707384	-0.06897	0.1644	0.676	0.94		3.32
cg24090068	chr6	33129379	-0.03047	0.07263	0.676	0.94		1.63
cg08495860	chr11	1220171	0.7927	1.89	0.676	0.94		36.44
cg11409659	chr12	85305829	0.2027	0.4832	0.676	0.94	SLC6A15	6.63
cg04308185	chr17	38084377	0.405	0.9655	0.676	0.94	ORMDL3	71.77
cg13875763	chr9	106761999	1.045	2.49	0.676	0.94		62.35
cg14562851	chr1	12660012	-0.1206	0.2875	0.676	0.94	DHRS3	93.64
cg16235622	chr11	1595783	-0.08673	0.2068	0.676	0.94	HCCA2	2.88
cg19462461	chr2	147776233	0.5179	1.235	0.676	0.94		88.8
cg16434365	chr16	1435045	-0.2731	0.651	0.676	0.94		89.36
cg11911122	chr8	71316769	0.09059	0.216	0.676	0.94	NCOA2	3.48
cg07928378	chr12	124989278	0.4122	0.9826	0.676	0.94	NCOR2	65.21
cg24550644	chr17	30846204	0.4439	1.058	0.676	0.94	MYO1D	66.06
cg23615572	chr11	64086020	-0.2043	0.487	0.676	0.94	PRDX5	14.96
cg12525949	chr1	173639916	-0.7017	1.673	0.676	0.94	ANKRD45	70.61
cg15506863	chr14	29258014	-1.235	2.944	0.676	0.94	C14orf23	41.45
cg01491398	chr7	157551024	-0.6335	1.51	0.676	0.94	PTPRN2	37.44
cg20780708	chr1	53662814	0.1822	0.4343	0.676	0.94	CPT2	6.49
cg10834734	chr6	169981885	-0.06989	0.1666	0.676	0.94	WDR27	97.69
cg16294570	chr8	16858909	-0.5426	1.294	0.676	0.94	FGF20	17.07
cg15627072	chr1	2432621	-0.293	0.6985	0.676	0.94	PLCH2	28.18
cg20345915	chr10	121296042	-1.199	2.86	0.676	0.94	RGS10	49.81
cg23254346	chr17	12899395	-0.1031	0.2459	0.676	0.94	ELAC2	94.36
cg03712991	chr5	53813394	-0.05459	0.1302	0.676	0.94	SNX18	1.71
cg25626012	chr10	95721252	-0.4195	1	0.676	0.94	PIPSL	33.94
cg04940312	chr11	35688285	-0.6371	1.519	0.676	0.94	TRIM44	80.99
cg14421779	chr9	35693592	0.3667	0.8745	0.676	0.94		78.75
cg05759424	chr2	42721296	-0.05665	0.1351	0.676	0.94	KCNG3	2.97
cg20451727	chr4	83931713	0.7903	1.884	0.676	0.94	LIN54	4.93
cg08492912	chr16	764759	-0.3056	0.7286	0.676	0.94	METRN	12.07
cg24276105	chr11	45686055	-0.8287	1.976	0.676	0.94	CHST1	25.61
cg12331004	chr2	106227134	-0.3261	0.7775	0.676	0.94		82.89
cg22095041	chr15	78897050	0.4511	1.076	0.676	0.94	CHRNA3	72.77
cg14087209	chr2	124638450	-0.9071	2.163	0.676	0.94		46.21
cg11079426	chr17	77769065	0.1814	0.4326	0.676	0.94	CBX8	95.07
cg17242590	chr7	156524830	-0.4997	1.192	0.676	0.94	LMBR1	89.56
cg19610383	chr8	26485445	-0.3421	0.8157	0.676	0.94	DPYSL2	51.07
cg06114456	chr16	3173975	-0.09507	0.2267	0.676	0.94		5.37
cg01477963	chr13	22032863	-0.0619	0.1476	0.676	0.94	ZDHHC20	2.03
cg11941929	chr18	12429120	-0.4432	1.057	0.676	0.94	SLMO1	62.96
cg27340057	chr4	2902126	-0.2063	0.492	0.676	0.94	ADD1	89.58
cg24162251	chr14	32420205	0.8715	2.078	0.676	0.94		52.33
cg00064415	chr17	31325472	0.04745	0.1132	0.676	0.94		2.95
cg16142906	chr22	32750777	-0.1612	0.3843	0.676	0.94	RFPL3	97.16
cg11088861	chr3	183852756	-0.04981	0.1188	0.676	0.94	EIF2B5	2.6
cg22434594	chr17	47072339	-0.5079	1.211	0.676	0.94		20.21
cg15122439	chr2	200469026	-1.016	2.422	0.676	0.94		78.61
cg12520982	chr11	2548920	0.7448	1.776	0.676	0.94	KCNQ1	58.06
cg22209929	chr3	172394700	-0.2483	0.5921	0.676	0.94	NCEH1	65.05
cg19820447	chr14	72117181	-0.1425	0.3399	0.676	0.94	SIPA1L1	93.2
cg06040683	chr11	75379166	-0.07592	0.181	0.676	0.94	MAP6	2.33
cg00414354	chr2	174788002	-0.8189	1.953	0.676	0.94	SP3	77.45
cg17943017	chr8	145137346	-0.1359	0.3241	0.676	0.94	GPAA1	3.89
cg18218257	chr2	39102714	-0.06184	0.1475	0.676	0.94	MORN2	2.02
cg08827764	chr3	171181416	-0.1732	0.4131	0.676	0.94		92.58
cg08757100	chr6	33177744	0.1045	0.2491	0.676	0.94	RING1	94.79
cg09944398	chr14	99460208	-0.5339	1.273	0.676	0.94		28.9
cg04629433	chr11	124191389	-0.4795	1.143	0.676	0.94	OR8D2	89.4
cg00588727	chr5	133707840	0.0627	0.1495	0.676	0.94	UBE2B	3.17
cg08117126	chr2	3691651	-0.9481	2.261	0.676	0.94	COLEC11	69.42
cg06902669	chr8	91014265	-1.762	4.202	0.676	0.94	DECR1	24.93
cg11154727	chr5	85189638	-1.281	3.055	0.676	0.94		72.54
cg09215588	chr12	47491534	0.3331	0.7944	0.676	0.94		83.94
cg12494332	chr19	34987222	0.2529	0.6031	0.676	0.94	WTIP	89.44
cg13410725	chr9	71200677	1.016	2.422	0.676	0.94		46.86
cg25895948	chr15	85360655	0.2718	0.6481	0.676	0.94	ALPK3	6.53
cg04848196	chr16	75657359	-0.06261	0.1493	0.676	0.94	ADAT1	3.36
cg06130714	chr17	10024297	-0.3284	0.7832	0.676	0.94	GAS7	79.72
cg03774648	chr2	8711256	0.1806	0.4308	0.676	0.94		92.06
cg05048372	chr18	60382543	-0.02652	0.06325	0.676	0.94	PHLPP1	1.33
cg19534769	chr4	3451126	0.8373	1.997	0.676	0.94	HGFAC	87.57
cg00832101	chr20	37075243	0.07901	0.1884	0.676	0.94	SNHG11	4.15
cg00667976	chr12	101801822	0.06342	0.1512	0.676	0.94	ARL1	3.42
cg26995992	chr16	87417792	-0.05988	0.1428	0.676	0.94	FBXO31	2.25
cg01603395	chr1	35221884	0.2798	0.6673	0.676	0.94	GJB5	92.72
cg19105459	chr4	83295282	-0.03328	0.07937	0.676	0.94	HNRNPD	2.25
cg26013412	chr1	247094486	-0.2125	0.5069	0.676	0.94	AHCTF1	6.65
cg16409261	chr20	61703735	1.072	2.556	0.676	0.94		33.87
cg03612519	chr3	11686648	-0.5612	1.339	0.676	0.94	VGLL4	85.56
cg14962159	chr13	37441585	-0.4474	1.067	0.676	0.94	SMAD9	78.01
cg00940546	chr8	81785255	0.06177	0.1473	0.676	0.94	ZNF704	3.88
cg11776003	chr15	98835851	0.0553	0.1319	0.676	0.94		2.5
cg02279591	chr5	94989328	-0.4681	1.116	0.676	0.94	RFESD	88.52
cg16605743	chr4	109688011	-0.5985	1.427	0.676	0.94		36.92
cg26447697	chr20	17663647	0.1097	0.2618	0.676	0.94	RRBP1	4.95
cg15177902	chr19	39466295	0.1341	0.3198	0.676	0.94	FBXO17	4.45
cg16226785	chr15	87410878	-0.8171	1.949	0.676	0.94	AGBL1	79.07
cg26344798	chr17	47547675	-0.5299	1.264	0.676	0.94		20.82
cg26707407	chr4	75026843	-0.547	1.305	0.676	0.94	MTHFD2L	87.29
cg24977891	chr2	201733454	0.206	0.4914	0.676	0.94		90.87
cg23476877	chr5	176543964	-0.3705	0.8837	0.676	0.94		5.8
cg26870566	chr1	157962475	-0.3516	0.8387	0.676	0.94	KIRREL	77.54
cg20183094	chr7	121950924	-0.7296	1.74	0.676	0.94		32.16
cg08574915	chr17	79924772	0.4061	0.9686	0.676	0.94		69.32
cg13693941	chr4	48988090	1.506	3.591	0.676	0.94	CWH43	44.5
cg06705004	chr13	20763293	0.0446	0.1064	0.676	0.94	GJB2	98.19
cg26381592	chr2	190649278	-0.03044	0.07261	0.676	0.94	PMS1	1.84
cg09299668	chr10	125306934	0.9262	2.209	0.676	0.94		74.19
cg10301236	chr22	20485872	-0.4812	1.148	0.676	0.94		26.29
cg24241129	chr1	165738348	-0.03541	0.08447	0.676	0.94	TMCO1	2.18
cg22901840	chr1	68512777	-0.3985	0.9506	0.676	0.94	DIRAS3	44.79
cg07971952	chr13	113434690	-0.9107	2.173	0.676	0.94	ATP11A	72.06
cg16732654	chr17	79129022	0.7366	1.757	0.676	0.94	AATK	53.4
cg23210118	chr10	95653378	0.1715	0.4092	0.676	0.94	TMEM20	6.45
cg08320703	chr4	2792582	-0.378	0.9019	0.676	0.94		65.87
cg23174201	chr5	151054256	0.3019	0.7202	0.676	0.94	SPARC	62.73
cg08971859	chr11	66489022	0.1561	0.3724	0.676	0.94	SPTBN2	94.37
cg01887388	chr2	81420861	-0.3723	0.8882	0.676	0.94		11.36
cg12239750	chr10	97416566	-0.02661	0.06349	0.676	0.94	ALDH18A1	1.39
cg12169536	chr18	25758430	-0.12	0.2864	0.676	0.94	CDH2	6.21
cg11321433	chr7	32338542	-0.3245	0.7742	0.676	0.94		4.51
cg18659081	chr22	44588350	-0.6106	1.457	0.676	0.94	PARVG	38.41
cg02009358	chr3	29869747	-0.4161	0.9927	0.676	0.94	RBMS3	87.74
cg14163444	chr7	99595348	-0.3591	0.8566	0.676	0.94		10.14
cg26624097	chr16	28620651	0.3176	0.7578	0.676	0.94	SULT1A1	87.48
cg04363623	chr16	9048237	-0.217	0.5176	0.676	0.94	USP7	94.72
cg22441973	chr15	68570336	0.07482	0.1785	0.676	0.94	FEM1B	4.1
cg17483510	chr3	179168677	0.1615	0.3854	0.676	0.94	GNB4	4.53
cg19573208	chr20	60773564	-0.07728	0.1844	0.676	0.94	GTPBP5	96.72
cg12877532	chr7	116180662	0.485	1.157	0.676	0.94	CAV1	89.61
cg04523069	chr9	97136363	-0.1932	0.4609	0.676	0.94	HIATL1	8.04
cg05507697	chr16	89421700	0.3139	0.7488	0.676	0.94	ANKRD11	84.56
cg27226424	chr4	183795763	-0.1529	0.3648	0.676	0.94		92.62
cg21736108	chr19	48282350	-0.02922	0.06973	0.676	0.94	SEPW1	1.56
cg07388018	chr17	38721888	-0.3293	0.7858	0.676	0.94	CCR7	80.96
cg15015070	chr1	78567723	-0.6352	1.516	0.676	0.94	GIPC2	78.2
cg01763947	chr15	92459894	-0.9661	2.305	0.676	0.94	SLCO3A1	57.66
cg22915993	chr3	18885367	-0.4761	1.136	0.676	0.94		86.77
cg07321730	chr5	179302907	-0.1857	0.4431	0.676	0.94	TBC1D9B	94.32
cg25111130	chr20	3157195	0.3844	0.9173	0.676	0.94		88.73
cg27170947	chr2	26402098	1.308	3.122	0.676	0.94	FAM59B	16.42
cg06425919	chr11	17741925	-0.758	1.809	0.676	0.94	MYOD1	5.85
cg08640634	chr6	108486450	-0.719	1.716	0.676	0.94	NR2E1	5.15
cg16126958	chr11	134122492	0.2805	0.6693	0.676	0.94	THYN1	63.79
cg25106172	chr11	67144949	-0.472	1.126	0.676	0.94	LOC100130987	77.44
cg20092102	chr4	46391803	0.4049	0.9661	0.676	0.94	GABRA2	7.62
cg06047828	chr6	15245231	-0.1071	0.2556	0.676	0.94	JARID2	3.04
cg24368702	chr7	762576	-0.126	0.3006	0.676	0.94	PRKAR1B	93.74
cg14722290	chr11	3144774	1.343	3.204	0.676	0.94	OSBPL5	73.14
ch.1.175985039R	chr1	177718416	-0.05084	0.1213	0.676	0.94		2.69
cg07930552	chr6	133119739	-0.7716	1.841	0.676	0.94	C6orf192	7.52
cg15257078	chr7	134255370	-0.4099	0.9781	0.676	0.94	AKR1B15	86.29
cg00324128	chr2	166325614	-0.5688	1.357	0.676	0.94		79.34
cg23858195	chr6	31936253	-0.1929	0.4603	0.676	0.94	SKIV2L	86.5
cg22307285	chr6	170102160	-0.09126	0.2178	0.676	0.94	C6orf120	2.44
cg26491624	chr16	16184240	-0.06603	0.1576	0.676	0.94	ABCC1	97.23
cg10130860	chr1	43124230	-0.1848	0.441	0.676	0.94	PPIH	11.27
cg02888633	chr6	126661628	-0.04294	0.1025	0.676	0.94	C6orf173	2.39
cg01457143	chr19	52599190	0.1025	0.2445	0.676	0.94	ZNF841	5.91
cg24720583	chr17	6926194	-0.8635	2.061	0.676	0.94	BCL6B	69.52
cg03513312	chr20	62575806	0.1288	0.3073	0.676	0.94	UCKL1	96.8
cg19079351	chr10	61126168	-0.7599	1.814	0.676	0.94		78.83
cg06069861	chr17	46124725	0.552	1.317	0.676	0.94	NFE2L1	65.29
cg20373761	chr9	84305087	0.08104	0.1934	0.676	0.94	TLE1	5.19
cg17116895	chr6	112133054	0.2079	0.4962	0.676	0.94	FYN	90.69
cg25678745	chr12	56075511	-0.1997	0.4765	0.676	0.94	METTL7B	11.05
cg04444661	chr5	38552952	0.2223	0.5305	0.676	0.94	LIFR	89.43
cg17934894	chr4	27050410	0.2124	0.507	0.676	0.94		10.77
cg00124432	chr6	30294015	0.04294	0.1025	0.676	0.94	TRIM39	2.63
cg01991234	chr19	16013809	0.9435	2.252	0.676	0.94		53.85
cg17165836	chr2	100175805	0.301	0.7183	0.676	0.94	AFF3	13.65
cg20084434	chr4	157999344	-0.8382	2	0.676	0.94	GLRB	74.91
cg18124764	chr7	101558698	-0.1916	0.4573	0.676	0.94	CUX1	90.58
cg10704534	chr12	121882208	-0.2535	0.605	0.676	0.94	KDM2B	85.94
cg15649760	chr21	10895780	-0.971	2.317	0.676	0.94		63.92
cg20661303	chr1	226129561	-0.3168	0.756	0.676	0.94	LEFTY2	53.02
cg04689720	chr9	2622584	0.3304	0.7887	0.676	0.94	FLJ35024	8.09
cg26072327	chr5	98104276	0.05284	0.1261	0.676	0.94	RGMB	3.11
cg19702274	chr17	36667782	0.7914	1.889	0.676	0.94	ARHGAP23	71.56
cg08827700	chr11	2925969	-0.4013	0.9579	0.676	0.94	SLC22A18	41.64
cg25303427	chr7	128482679	0.3354	0.8005	0.676	0.94	FLNC	34
cg21080562	chr19	1112364	-0.5945	1.419	0.676	0.94	SBNO2	17.24
cg12243267	chr19	57630536	-1.16	2.769	0.676	0.94	USP29	67.13
ch.6.99782119R	chr6	99675398	-0.1167	0.2785	0.676	0.94		5.92
cg15965094	chr17	2898796	-0.3974	0.9486	0.676	0.94	RAP1GAP2	34.96
cg25216910	chr6	89606173	-0.7086	1.691	0.676	0.94	RNGTT	82.3
cg07727233	chr20	33543679	-0.06224	0.1485	0.676	0.94	GSS	3.33
cg05792861	chr3	18145434	-0.465	1.11	0.676	0.94		91.47
cg26948596	chr14	93078627	-0.1766	0.4215	0.676	0.94	RIN3	89.43
cg14250937	chr9	139723883	0.1393	0.3325	0.676	0.94	C9orf86	91.63
cg24014795	chr14	81893935	-0.3193	0.7623	0.676	0.94		56.37
cg09486902	chr12	65219478	-0.7948	1.897	0.676	0.94		38.23
cg10227312	chr16	89608497	-0.09837	0.2348	0.676	0.94	SPG7	96.54
cg27246938	chr7	140397380	-0.2195	0.5239	0.676	0.94	LOC100134713	9.11
cg23021796	chr5	98269394	-0.1941	0.4634	0.676	0.94		93.06
cg13332953	chr11	12003759	-1.006	2.402	0.676	0.94	DKK3	71.43
cg04499648	chr11	17740887	-0.167	0.3986	0.676	0.94	MYOD1	5.82
cg12056138	chr15	73735455	-0.9954	2.376	0.676	0.94	C15orf60	38.34
cg24879335	chr3	133465180	-1.335	3.186	0.676	0.94	TF	36.1
cg06940614	chr19	38182773	-0.05944	0.1419	0.676	0.94	ZNF781	3.08
cg15457481	chr4	100326030	0.2766	0.6603	0.676	0.94		82.96
cg17875611	chr3	12883248	-0.05366	0.1281	0.676	0.94	SNORA7A	2.69
cg14132628	chr6	41888966	-0.05673	0.1354	0.676	0.94	MED20	3.17
cg07142010	chr1	21901166	0.2962	0.7071	0.676	0.94	ALPL	81
cg14772599	chr3	14455876	-0.2838	0.6776	0.676	0.94	SLC6A6	88.51
cg02435495	chr17	36103289	2.012	4.804	0.676	0.94	HNF1B	39.76
cg05165064	chr20	18037039	-0.2425	0.579	0.676	0.94	OVOL2	4.83
cg19037143	chr4	187524750	0.699	1.669	0.676	0.94	FAT1	90.09
cg26584983	chr12	93798975	-0.4512	1.077	0.677	0.94		71.86
cg23147393	chr10	133373133	0.7958	1.9	0.677	0.94		38.13
cg08340277	chr10	79790139	-0.3754	0.8962	0.677	0.94	POLR3A	23.56
cg15358752	chr1	228566333	-0.1308	0.3124	0.677	0.94	OBSCN	5.83
cg09330834	chr11	3188016	0.5265	1.257	0.677	0.94	OSBPL5	62.11
cg05662090	chr4	83933514	-0.1348	0.3218	0.677	0.94	LIN54	7.34
ch.1.3897073R	chr1	201780598	-0.1265	0.3021	0.677	0.94	NAV1	5.13
cg25360485	chr7	158526907	-0.166	0.3963	0.677	0.94	ESYT2	94.49
cg12430029	chr17	55446979	0.3672	0.8766	0.677	0.94	MSI2	77.86
cg21137515	chr11	2721857	0.5124	1.223	0.677	0.94	KCNQ1OT1	50.11
cg27177058	chr7	63251072	-0.7153	1.708	0.677	0.94		39.99
cg14885762	chr17	75446450	-0.4315	1.03	0.677	0.94	SEPT9	58.47
cg05373962	chr22	49881684	-0.389	0.9289	0.677	0.94		26.71
cg05892484	chr7	2143507	0.1673	0.3995	0.677	0.94	MAD1L1	92.54
cg22561883	chrX	152736022	0.6731	1.607	0.677	0.94	HAUS7	8.74
cg18146954	chr3	11391759	-0.2559	0.611	0.677	0.94	ATG7	89.97
cg14555697	chr15	48006948	-0.2412	0.5758	0.677	0.94		91.52
cg22729543	chr7	98991418	0.3227	0.7705	0.677	0.94	ARPC1B	81.83
cg21196365	chr7	106801878	-0.781	1.865	0.677	0.94	PRKAR2B	77.65
cg05625024	chr16	67876020	-0.06356	0.1518	0.677	0.94	CENPT	3.42
cg15773251	chr6	32078602	0.8078	1.929	0.677	0.94	TNXB	45.41
cg05412137	chr12	54384744	-0.522	1.247	0.677	0.94	MIR196A2	28.11
cg23704703	chr21	40816035	-0.2475	0.591	0.677	0.94	LCA5L	91.82
cg03689146	chr7	52341810	-1.538	3.674	0.677	0.94		29.53
cg26020805	chr18	77474666	0.3429	0.8187	0.677	0.94	CTDP1	75.76
cg11766468	chr19	7923041	0.3543	0.8461	0.677	0.94	EVI5L	94.1
cg18736101	chr10	126043549	0.07035	0.168	0.677	0.94		3.14
cg01942845	chr5	80692267	-0.6153	1.469	0.677	0.94	RNU5E	31.6
cg08308934	chr14	91976742	0.2205	0.5266	0.677	0.94	SMEK1	2.62
cg00502555	chr19	1103806	-0.1681	0.4015	0.677	0.94	GPX4	4.12
cg07148919	chr5	1466943	-0.8808	2.103	0.677	0.94	LPCAT1	86.08
cg24518867	chr8	135722754	-0.1094	0.2613	0.677	0.94	ZFAT	94.91
cg15876074	chr21	46293812	-0.0498	0.1189	0.677	0.94	PTTG1IP	2.28
cg19137606	chr10	38146164	0.2138	0.5107	0.677	0.94	ZNF248	5.68
cg26741595	chr6	26158391	-0.1445	0.3451	0.677	0.94	HIST1H2BD	7.3
cg19063564	chr19	22019059	-0.6733	1.608	0.677	0.94	ZNF43	11.09
cg15403517	chr2	31806275	-1.832	4.374	0.677	0.94	SRD5A2	54.19
cg03045014	chr17	30673064	0.6126	1.463	0.677	0.94		71.03
cg01993865	chr20	17550690	-0.04596	0.1098	0.677	0.94	DSTN	2.02
cg05350802	chr8	75227342	-1.224	2.924	0.677	0.94	JPH1	81.3
cg06792186	chr7	127637778	-0.6651	1.588	0.677	0.94	C7orf54	78.43
cg00007076	chr8	67342600	-0.7031	1.679	0.677	0.94	RRS1	60.06
cg05454237	chr11	14913849	-1.055	2.519	0.677	0.94	CYP2R1	14.53
cg07160992	chr14	105244271	0.1815	0.4336	0.677	0.94	AKT1	93.58
cg03304981	chr7	137686266	0.06906	0.1649	0.677	0.94	CREB3L2	4.29
cg12600337	chr5	32585221	-1.084	2.588	0.677	0.94	SUB1	48.82
cg20801783	chr2	242693230	-0.1716	0.4098	0.677	0.94	D2HGDH	90.47
cg14426913	chr6	6956252	-0.2701	0.6452	0.677	0.94		86.79
cg16053064	chr1	6158643	-0.3904	0.9325	0.677	0.94	KCNAB2	78.36
cg06640020	chr6	168352700	-0.2387	0.57	0.677	0.94	MLLT4	87.78
cg01738524	chr16	68702627	-0.3148	0.752	0.677	0.94	CDH3	80.96
cg07589300	chr4	1404128	-0.9337	2.23	0.677	0.94		54.75
cg03385495	chr8	49747620	0.3198	0.7638	0.677	0.94		85.63
cg09078293	chr16	17510730	-0.451	1.077	0.677	0.94	XYLT1	42.92
cg25678707	chr8	28610851	-0.1866	0.4456	0.677	0.94	EXTL3	92.26
cg09615965	chr3	55522618	-0.04611	0.1101	0.677	0.94	WNT5A	3.33
cg05052888	chr9	4298452	0.9752	2.329	0.677	0.94	GLIS3	40.12
cg16216907	chr7	42267430	-0.8667	2.07	0.677	0.94	GLI3	51.8
cg17644611	chr8	17549768	-0.3146	0.7515	0.677	0.94	MTUS1	91.18
cg19007141	chr4	140808552	0.8685	2.074	0.677	0.94	MAML3	46.78
cg14919535	chr19	16308448	0.04228	0.101	0.677	0.94	AP1M1	3.1
cg00778107	chr2	179059440	-0.1245	0.2974	0.677	0.94	OSBPL6	3.91
cg25109396	chr14	91317056	0.3004	0.7176	0.677	0.94		14.35
cg20382418	chr20	6020535	-0.2906	0.6942	0.677	0.94	CRLS1	88.85
cg19519612	chr1	212788600	-0.208	0.4968	0.677	0.94	ATF3	84.82
cg20141824	chr20	34242006	0.1492	0.3564	0.677	0.94	CPNE1	93.58
cg05634218	chr6	3762048	-1.197	2.859	0.677	0.94		61.09
cg04410777	chr19	4558541	-0.03742	0.0894	0.677	0.94	SEMA6B	2.06
cg16625994	chr17	46606190	-0.3677	0.8784	0.677	0.94		46.04
cg06381587	chr19	3762656	-0.0326	0.07787	0.677	0.94	MRPL54	2.03
cg08342092	chr19	34969851	-0.3154	0.7533	0.677	0.94		84.58
cg17695537	chr2	121274655	-0.9816	2.345	0.677	0.94		36.66
cg14058754	chr11	58912236	0.7023	1.678	0.677	0.94	FAM111A	45
cg23565607	chr17	80395310	-0.302	0.7215	0.677	0.94	HEXDC	87.85
cg11581979	chr11	66247464	-0.08665	0.207	0.677	0.94	DPP3	3.38
cg25355065	chr10	104473629	-0.0541	0.1292	0.677	0.94	ARL3	3.66
cg17057719	chr3	72704701	-0.8947	2.137	0.677	0.94		49.03
cg12385370	chr12	1036281	-0.1936	0.4625	0.677	0.94	RAD52	93.67
cg12678003	chr13	103052144	0.2722	0.6504	0.677	0.94	FGF14	9.15
cg11775611	chr11	2422398	-0.03029	0.07235	0.677	0.94	TSSC4	1.17
cg26541741	chr2	241817207	-0.7053	1.685	0.677	0.94	AGXT	87.34
cg04559485	chr1	1159328	-0.1069	0.2554	0.677	0.94	SDF4	95.56
cg26947474	chrX	107467660	0.5194	1.241	0.677	0.94	COL4A6	84.53
cg18318142	chr11	134827686	0.4049	0.9673	0.677	0.94		31.71
cg24122826	chr11	107578640	0.9517	2.274	0.677	0.94	SLN	73.63
ch.8.54350894R	chr8	54188341	0.4198	1.003	0.677	0.94		12.18
cg13924326	chr9	138670828	-0.608	1.453	0.677	0.94	KCNT1	42.45
cg07947869	chr19	50293116	-0.2316	0.5534	0.677	0.94	AP2A1	90.22
cg01442889	chr1	2415453	-1.165	2.784	0.677	0.94	PLCH2	37.75
cg08064269	chr12	31946408	-0.2295	0.5483	0.677	0.94	H3F3C	91.41
cg07788451	chr12	58146524	-0.06265	0.1497	0.677	0.94	CDK4	3.3
cg04986009	chr17	18164404	-0.2907	0.6944	0.677	0.94	SMCR7	11.21
cg11910759	chr17	7011519	-0.3938	0.9409	0.677	0.94	ASGR2	81.83
cg18275647	chrX	129065845	0.7208	1.722	0.677	0.94		10.65
cg08621406	chr5	35618280	-0.1651	0.3945	0.677	0.94	SPEF2	8.64
cg04344749	chr1	25871814	-0.2992	0.7148	0.677	0.94	LDLRAP1	57.26
cg20902958	chr2	129075203	-0.2052	0.4904	0.677	0.94	HS6ST1	7.62
cg26847748	chr17	46812601	0.567	1.355	0.677	0.94		27.79
cg08457178	chr6	30711636	-0.6608	1.579	0.677	0.94	IER3	12
cg02882487	chr8	28560658	0.3365	0.8039	0.677	0.94	EXTL3	70.14
cg19931644	chr8	12623485	-0.03415	0.0816	0.677	0.94		98.49
cg07399537	chr16	85601612	0.5159	1.233	0.677	0.94		59.23
cg15817163	chr12	132259591	-0.141	0.3369	0.677	0.94	SFRS8	93.73
cg16739096	chr17	62131731	-0.03912	0.09347	0.677	0.94	ERN1	98.14
cg19544434	chr10	129845670	-0.3043	0.727	0.677	0.94	PTPRE	33.01
cg16417416	chr4	6284031	0.4241	1.013	0.677	0.94	WFS1	77.06
cg15815053	chr6	32164382	-0.03495	0.08351	0.677	0.94	GPSM3	1.92
cg02360928	chr11	79868797	-0.1939	0.4633	0.677	0.94		7.3
cg27308895	chr2	200329850	-0.2483	0.5933	0.677	0.94		8.19
cg12181217	chr19	34850565	-0.0594	0.1419	0.677	0.94		4.17
cg24415468	chrX	84499079	0.166	0.3967	0.677	0.94	ZNF711	8.28
cg07347276	chr11	34949324	-0.6662	1.592	0.677	0.94	PDHX	87.01
cg07676024	chr3	43539828	-0.1861	0.4447	0.677	0.94	ANO10	92.25
cg21126020	chr6	30128775	-0.513	1.226	0.677	0.94	TRIM10	66.9
cg14448850	chr7	22860191	-0.3621	0.8652	0.677	0.94	TOMM7	83.11
cg23955860	chr1	29676467	0.9027	2.157	0.677	0.94		49.61
cg26899399	chr1	201914027	-0.4066	0.9716	0.677	0.94	LMOD1	60.11
cg24646951	chr15	35147320	0.76	1.816	0.677	0.94		51.91
cg20694715	chr12	10766273	-0.08525	0.2037	0.677	0.94	MAGOHB	4.02
cg22572820	chr3	126554736	-0.3747	0.8954	0.677	0.94	CHCHD6	79.9
cg10180404	chr6	32632334	-2.305	5.507	0.677	0.94	HLA-DQB1	40.22
cg02742214	chr6	13486933	-0.09886	0.2362	0.677	0.94	C6orf114	3.12
cg05884886	chrX	133370915	-0.4523	1.081	0.677	0.94	CCDC160	36.26
cg23260799	chr11	451101	-0.1167	0.279	0.677	0.94	PTDSS2	5.92
cg16376828	chr16	66584228	0.5354	1.28	0.677	0.94	TK2	14.06
cg18855426	chr11	20631935	-0.04017	0.096	0.677	0.94	SLC6A5	2.65
cg04010817	chr16	62273362	-0.9752	2.33	0.677	0.94		61.34
cg16328106	chr2	61372138	0.1245	0.2975	0.677	0.94	C2orf74	6.37
cg09032310	chr5	141262801	1.196	2.858	0.677	0.94		19.19
cg13922494	chr5	106890760	-0.3813	0.9112	0.677	0.94	EFNA5	82.37
cg10951691	chr8	22853281	0.2651	0.6335	0.677	0.94	RHOBTB2	18.68
cg17349753	chr11	57227351	-0.1835	0.4385	0.677	0.94	RTN4RL2	6.24
cg02963229	chr11	126198043	0.06858	0.1639	0.677	0.94	DCPS	96.99
cg10510586	chrX	68348597	-0.656	1.568	0.677	0.94		11.78
cg12536747	chr7	1949824	-0.221	0.5282	0.677	0.94	MAD1L1	85.48
cg09181103	chr13	113973789	-0.1033	0.2469	0.677	0.94	LAMP1	94.06
cg23635429	chr10	116852470	0.4589	1.097	0.677	0.94	ATRNL1	6.54
cg23667407	chr2	85822980	0.06166	0.1474	0.677	0.94	RNF181	2.79
cg08106393	chr17	17283670	-0.5996	1.433	0.677	0.94		45.48
cg17592534	chr17	15608443	-0.6195	1.481	0.677	0.94	ZNF286A	90.22
cg13531637	chr2	240060808	-0.2486	0.594	0.677	0.94	HDAC4	88.33
cg22578916	chr6	31830651	-0.06899	0.1649	0.677	0.94	NEU1	3.07
cg06254406	chr13	103450982	-0.0582	0.1391	0.677	0.94	BIVM	2.73
cg09782621	chr19	56653147	0.4206	1.005	0.677	0.94	ZNF444	17.99
cg06877224	chr20	50113291	-0.4053	0.9687	0.677	0.94	NFATC2	74.32
cg21610927	chr5	14230166	-1.566	3.743	0.677	0.94	TRIO	84.75
cg05253151	chr6	158506818	0.1761	0.4209	0.677	0.94	SYNJ2	88.79
cg08918797	chr8	141566221	-0.2131	0.5094	0.677	0.94	EIF2C2	88.51
cg00084435	chr5	195276	-0.7899	1.888	0.677	0.94	LRRC14B	54.76
cg02759531	chr7	28862462	-0.3406	0.814	0.677	0.94	CREB5	93.41
cg00621750	chr3	39423954	-0.1392	0.3326	0.677	0.94	SLC25A38	94.52
cg24655899	chr17	79519568	-0.08141	0.1946	0.677	0.94	C17orf70	2.23
cg27556913	chr4	1341059	-0.06298	0.1505	0.677	0.94	KIAA1530	2.47
cg12102631	chr2	220309687	0.8461	2.022	0.677	0.94	SPEG	46.58
cg09648809	chr5	1207231	0.8234	1.968	0.677	0.94	SLC6A19	56.43
cg14689595	chr6	168120744	-0.5767	1.378	0.677	0.94		59.87
cg19287501	chr22	40084724	-0.3728	0.8911	0.677	0.94	CACNA1I	39.09
cg01716465	chr9	78339826	0.8136	1.945	0.677	0.94	MIR548H3	83.4
cg22838357	chr5	39724339	1.127	2.694	0.677	0.94		66.48
cg06991484	chr8	11540407	-1.416	3.384	0.677	0.94		20.63
cg14180502	chr9	6758546	-0.06099	0.1458	0.677	0.94	KDM4C	1.59
cg26509318	chr12	122019760	0.4197	1.003	0.677	0.94	KDM2B	56.7
cg06675190	chr15	89346205	-1.106	2.643	0.677	0.94	ACAN	14.89
cg23091777	chr11	111154754	-0.8025	1.918	0.677	0.94	C11orf53	53.67
cg02018291	chr17	65487462	-0.9339	2.232	0.677	0.94	PITPNC1	36.68
cg25000079	chr14	45430512	-0.3045	0.728	0.677	0.94	FAM179B	12.27
cg03265579	chr10	135111415	-0.1264	0.3022	0.677	0.94	TUBGCP2	95.16
cg05635953	chr19	11039152	-0.04937	0.118	0.677	0.94	C19orf52	2.47
cg16444198	chr3	148803491	0.5054	1.208	0.677	0.94	HLTF	13.85
cg20268279	chr14	52219923	-0.1413	0.3377	0.677	0.94		95.45
cg12917253	chr13	113423096	0.6498	1.553	0.677	0.94	ATP11A	94.38
cg14546394	chr8	72756863	-0.8469	2.024	0.677	0.94	MSC	16.18
cg26886965	chr1	207672696	0.332	0.7937	0.677	0.94	CR1	11.62
cg13392587	chr17	40689561	0.3567	0.8527	0.677	0.94	NAGLU	84.12
cg09110292	chr10	32217076	-0.09428	0.2254	0.677	0.94	ARHGAP12	3.84
cg24531955	chr8	23154691	-0.4888	1.168	0.677	0.94	LOXL2	76.54
cg01458121	chr17	48350860	-0.09401	0.2247	0.677	0.94	TMEM92	4.08
cg10469980	chr16	85660101	0.543	1.298	0.677	0.94	KIAA0182	57.72
cg04267284	chr20	25227488	0.3969	0.9488	0.677	0.94	PYGB	72.52
cg14654966	chr9	136326460	-0.3435	0.8211	0.677	0.94	C9orf7	77.24
cg04190618	chr11	46938492	-0.07589	0.1814	0.677	0.94	LRP4	4.92
cg11648249	chr6	74079465	0.5207	1.245	0.677	0.94	OOEP	81.46
cg04798824	chr12	99640830	0.9103	2.176	0.677	0.94	ANKS1B	46.24
cg00131691	chr8	142295774	-0.206	0.4924	0.677	0.94		92.86
cg04600253	chr16	50897243	-0.7451	1.781	0.677	0.94		50.96
cg18694586	chr12	6696856	-0.2177	0.5204	0.677	0.94	CHD4	86.59
cg18159937	chr11	2334892	-0.4375	1.046	0.677	0.94	TSPAN32	50.56
cg17521020	chr6	29617613	-0.3729	0.8916	0.677	0.94		15.2
cg03604519	chrX	70150290	-0.5378	1.286	0.677	0.94	SLC7A3	12.86
cg16020279	chr21	45926753	0.3957	0.9461	0.677	0.94	C21orf29	80.9
cg09550041	chr1	165513343	-0.515	1.231	0.677	0.94	LOC400794	56.78
cg10623198	chr12	6949114	0.3369	0.8055	0.677	0.94	GNB3	75.06
cg18331098	chr11	120081749	-0.1152	0.2755	0.677	0.94	OAF	5.46
cg02697902	chr11	117103610	-0.05025	0.1201	0.677	0.94	PCSK7	3.14
cg20597494	chr11	126136113	-0.09061	0.2166	0.677	0.94	SRPR	94.29
cg03046247	chr7	55106050	-0.3466	0.8286	0.677	0.94	EGFR	75.51
cg26531906	chr11	71135016	-0.4295	1.027	0.677	0.94		80.21
cg00287773	chr5	139594619	-0.2304	0.5508	0.677	0.94	C5orf32	83.2
cg23791600	chr22	49489391	-1.283	3.068	0.677	0.94		65.22
cg22863590	chr12	58124918	-1.294	3.094	0.677	0.94	AGAP2	48.39
cg06954535	chr1	153322011	0.5433	1.299	0.677	0.94	PGLYRP4	68.43
cg27585939	chr11	108983607	-0.5193	1.242	0.677	0.94		61.4
cg06363887	chr4	71554064	-0.04539	0.1085	0.677	0.94	UTP3	2.6
cg24481882	chr6	136450701	-0.5696	1.362	0.677	0.94	PDE7B	77.55
cg10014563	chr14	59932273	-1.56	3.731	0.677	0.94	GPR135	17.82
cg09101894	chr5	67583627	-0.2747	0.6567	0.677	0.94	PIK3R1	86.8
cg15336243	chr10	15386981	1.082	2.588	0.677	0.94	FAM171A1	29.02
cg03309760	chr3	184430368	-0.1074	0.2569	0.677	0.94	MAGEF1	7.08
cg17796897	chr19	18403201	-0.1174	0.2808	0.677	0.94		4.9
cg18699287	chr6	29721001	-0.03655	0.08739	0.677	0.94		2.27
cg15208757	chr7	45961943	-0.2365	0.5656	0.677	0.94	IGFBP3	20.17
cg16850897	chr7	100343110	-0.1498	0.3581	0.677	0.94	ZAN	4.32
cg18115428	chr1	234039978	-1.308	3.128	0.677	0.94	SLC35F3	38.3
cg21266502	chr4	155663225	-1.478	3.534	0.677	0.94		30.87
cg14999291	chr3	39424712	-0.3553	0.8495	0.677	0.94	SLC25A38	12.39
cg18513624	chr22	19974307	0.9151	2.188	0.677	0.94	ARVCF	18.26
cg02729383	chr7	130625473	-0.4513	1.079	0.677	0.94		83.87
cg05486855	chr5	94960110	-0.1509	0.3608	0.677	0.94		92.27
cg24119500	chr6	69420780	-0.8098	1.937	0.677	0.94	BAI3	30.84
cg14688879	chr2	201033019	-0.3054	0.7303	0.677	0.94		89.14
cg24399122	chr6	70992907	-0.7325	1.752	0.677	0.94	COL9A1	9.04
cg02381790	chr2	240313668	-0.389	0.9303	0.677	0.94	HDAC4	83.81
cg17878501	chr3	152215049	-0.7021	1.679	0.677	0.94		51.71
cg18362495	chr21	47401153	-0.1108	0.2649	0.677	0.94	COL6A1	4.14
cg07120479	chr11	67033799	-0.05377	0.1286	0.677	0.94	ADRBK1	1.87
cg21629006	chr7	54609680	0.08974	0.2146	0.677	0.94	VSTM2A	4.75
cg04348419	chr2	219867066	-0.129	0.3086	0.677	0.94	MIR375	2.97
cg03322334	chr7	73257083	-0.1987	0.4752	0.677	0.94	WBSCR27	4.82
cg11570367	chr13	114896683	-0.9057	2.166	0.677	0.94	RASA3	17.6
cg14676272	chr8	49836160	0.6112	1.462	0.677	0.94		18.6
cg10837111	chr4	8127378	-1.022	2.445	0.677	0.94	ABLIM2	59.99
cg03804136	chr17	75369219	0.7457	1.783	0.677	0.94	SEPT9	8.51
cg16712481	chr16	60556955	1.645	3.934	0.677	0.94		37.67
cg27140633	chr11	63685905	0.8239	1.97	0.677	0.94		47.3
cg10639933	chr3	39426101	-0.5294	1.266	0.677	0.94	SLC25A38	29.14
cg12424345	chr6	109330972	-0.1752	0.4189	0.677	0.94	SESN1	5.47
cg19532942	chr14	62109173	0.3548	0.8486	0.677	0.94		82.9
cg10298992	chr16	75103853	0.4975	1.19	0.677	0.94	ZNRF1	69.91
cg18833705	chrX	134232988	-0.07741	0.1851	0.677	0.94	NCRNA00087	4.44
cg23433532	chr10	99204727	-0.3982	0.9523	0.677	0.94	ZDHHC16	77.89
cg20299670	chr1	156624237	-1.228	2.937	0.677	0.94	BCAN	41.33
cg15044384	chr19	18118666	-0.03707	0.08866	0.677	0.94	ARRDC2	2.37
cg05977191	chr7	107220345	-0.09011	0.2155	0.677	0.94	BCAP29	3.27
cg06527539	chr17	43192778	0.05803	0.1388	0.677	0.94	PLCD3	98.22
cg02833172	chr16	84774950	-0.3218	0.7697	0.677	0.94	USP10	79.32
cg00606396	chr5	19531574	-0.9717	2.324	0.677	0.94	CDH18	53.43
cg02994956	chr22	29876534	-0.8987	2.149	0.677	0.94	NEFH	37.84
cg16654610	chr4	471390	1.035	2.475	0.677	0.94	ZNF721	48.42
cg11346030	chr1	184090950	-0.3741	0.8949	0.677	0.94		86.87
cg20410192	chr4	185746558	-0.2524	0.6036	0.677	0.94	ACSL1	4.77
cg18589504	chr3	14855494	-0.7099	1.698	0.677	0.94		60.6
cg27468704	chr22	26875823	-0.3582	0.8568	0.677	0.94	HPS4	83.31
cg21860429	chr6	105389544	-0.5593	1.338	0.677	0.94		9.39
cg21440645	chr2	159830122	-0.7305	1.747	0.677	0.94	TANC1	74.52
cg17956530	chr17	78667699	-0.1217	0.291	0.677	0.94	RPTOR	98.05
cg14165995	chrX	36972276	-0.9	2.153	0.677	0.94		80.58
cg02757667	chr2	179149472	-0.4298	1.028	0.677	0.94	OSBPL6	71.77
cg22896873	chr7	151434658	0.2409	0.5762	0.677	0.94	PRKAG2	89.47
cg16456625	chr8	33341266	-0.2067	0.4944	0.677	0.94	MAK16	91.19
cg19111042	chr3	15469386	-0.04914	0.1175	0.677	0.94	METTL6	3.39
cg09987993	chr2	69381969	-0.6144	1.47	0.677	0.94	ANTXR1	77.75
ch.21.28584518R	chr21	29662647	-0.0803	0.1921	0.677	0.94		4.7
cg04366367	chr17	80008541	0.2893	0.692	0.677	0.94	GPS1	87.11
cg00851770	chr18	12254175	0.6655	1.592	0.677	0.94	CIDEA	7.13
cg02771362	chr9	130541859	-0.3217	0.7696	0.677	0.94	SH2D3C	78.15
cg18978493	chr7	27225855	-0.5402	1.292	0.677	0.94	HOXA11AS	40.72
cg10126234	chr14	104195533	-0.1406	0.3364	0.677	0.94	ZFYVE21	92
cg01070907	chr14	100684433	-0.2454	0.587	0.677	0.94		85.12
cg22152082	chr15	65595998	0.4416	1.056	0.677	0.94		22.37
cg21931938	chr15	40600493	-0.433	1.036	0.677	0.94	PLCB2	50.94
cg00484484	chr15	70936009	-1.247	2.984	0.677	0.94		50.71
cg04173561	chr2	10860126	-0.773	1.849	0.677	0.94		88.57
cg15763344	chr3	108308871	-0.2512	0.601	0.677	0.94	KIAA1524	7.33
cg12186816	chr8	88160820	-1.34	3.205	0.677	0.94	CNBD1	20.18
cg04197135	chr11	65769867	-0.04416	0.1056	0.677	0.94	EIF1AD	2.81
cg22506042	chr17	3801759	-0.2783	0.6658	0.677	0.94	P2RX1	88.02
cg10721834	chr19	22990066	0.7093	1.697	0.677	0.94		70.09
ch.12.16553146F	chr12	16661879	0.1593	0.3811	0.677	0.94		5.59
cg18011571	chr3	179501950	-0.5449	1.304	0.677	0.94	USP13	85.31
cg02107879	chr11	45377038	0.2103	0.5032	0.677	0.94		6.67
cg15363314	chr11	1283970	0.5859	1.402	0.677	0.94		21.07
cg17024542	chr3	142837472	-0.5579	1.335	0.677	0.94	CHST2	35.33
cg04387952	chr9	139393948	-0.8608	2.06	0.677	0.94	NOTCH1	57.69
cg00085403	chr1	144932207	-0.04166	0.09968	0.677	0.94	PDE4DIP	1.28
cg05945401	chr6	31506990	-0.3709	0.8875	0.677	0.94	BAT1	79.82
cg08962243	chr12	42877949	0.07396	0.177	0.677	0.94	PRICKLE1	5.11
cg25568716	chr11	16760490	-0.0995	0.2381	0.677	0.94	C11orf58	6.29
cg19373290	chr10	134738298	-0.8762	2.096	0.677	0.94		42.69
cg24302133	chr1	181770173	-1.057	2.53	0.677	0.94	CACNA1E	68.98
cg09621708	chr16	50003457	0.3265	0.7812	0.677	0.94		6.78
cg25508217	chr20	44937426	-0.2468	0.5904	0.677	0.94		7.27
cg03022438	chr11	3446843	-0.2452	0.5866	0.677	0.94		45.54
cg09060849	chr16	23521224	-0.04541	0.1087	0.677	0.94	GGA2	2.8
cg24319076	chr12	132992955	-0.4523	1.082	0.677	0.94		42.92
cg01366985	chr6	25167695	-0.3389	0.8109	0.677	0.94		89.56
cg05675511	chr12	106633440	-0.2238	0.5354	0.677	0.94	CKAP4	87.91
cg03183936	chr5	133560628	0.5191	1.242	0.677	0.94	PPP2CA	33
cg21915863	chr6	4874032	-0.1718	0.4111	0.677	0.94	CDYL	94.12
cg01210550	chr4	3773891	-0.4152	0.9934	0.677	0.94		71.24
cg13063124	chr6	31855702	-0.2278	0.5451	0.677	0.94	EHMT2	88.74
cg00100538	chr4	184067792	0.2214	0.5298	0.677	0.94	WWC2	88.17
cg07847273	chr3	43195345	-0.4524	1.082	0.677	0.94		62.78
cg17004353	chr11	3073441	-0.8401	2.01	0.677	0.94	CARS	65.37
cg15318957	chr6	32044104	0.422	1.01	0.677	0.94	TNXB	84.8
cg26090652	chr11	119211440	-0.8507	2.036	0.677	0.94	C1QTNF5	17.54
cg09540102	chr16	1822124	-1.098	2.626	0.677	0.94	NME3	59.95
cg14572636	chr9	126125430	0.6331	1.515	0.677	0.94	CRB2	70.5
cg23951171	chr11	3003090	0.5038	1.205	0.677	0.94	NAP1L4	85.59
cg03569507	chr17	46114237	-0.3817	0.9134	0.677	0.94	COPZ2	52.56
cg09559047	chr8	10916868	-0.8139	1.948	0.677	0.94	XKR6	5.7
cg01013336	chr2	45649372	-0.2791	0.6679	0.677	0.94	SRBD1	90.81
cg22466400	chr7	4772377	0.108	0.2584	0.677	0.94	FOXK1	94.18
cg07365299	chr7	154685823	0.7784	1.863	0.677	0.94	DPP6	87.15
cg13909582	chr1	50886071	0.3959	0.9474	0.677	0.94	DMRTA2	40.6
cg19419291	chr5	95295965	-0.7302	1.747	0.677	0.94	ELL2	57.3
cg09147846	chr11	47204679	0.1744	0.4173	0.677	0.94	PACSIN3	92.15
cg05695995	chr6	7468848	-0.376	0.8998	0.677	0.94		9
cg02361878	chr1	165326327	0.8367	2.002	0.677	0.94	LMX1A	47.99
cg06463670	chr8	2112369	-0.8231	1.97	0.677	0.94		39.56
cg15381162	chr14	23517736	-0.08671	0.2075	0.677	0.94	CDH24	94.1
cg09134726	chr19	841082	-0.431	1.032	0.677	0.94	PRTN3	33.62
cg18628493	chr13	101326339	-0.1769	0.4234	0.677	0.94	TMTC4	6.83
cg21931991	chr1	32687989	-0.03318	0.07942	0.677	0.94	EIF3I	2.08
cg11821245	chr11	18433683	0.1293	0.3094	0.677	0.94	LDHC	6.63
cg23791824	chr20	56722243	-0.9096	2.177	0.677	0.94		60.99
cg23499779	chr12	76115849	-0.4251	1.017	0.677	0.94		81.96
cg05140232	chr1	85992165	-0.226	0.5408	0.677	0.94	DDAH1	72.87
cg19579216	chr17	42081856	-0.826	1.977	0.677	0.94	NAGS	41.75
cg25198316	chr12	48598048	1.159	2.775	0.677	0.94	OR10AD1	86.82
cg21192579	chr2	127534872	-0.1865	0.4464	0.677	0.94		5.58
cg07158339	chr9	71650237	-0.4136	0.99	0.677	0.94	FXN	32.42
cg22199118	chr8	69350927	0.1655	0.3962	0.677	0.94	C8orf34	6.58
cg01986605	chr3	127348155	-0.05992	0.1434	0.677	0.94	PODXL2	1.97
cg21244135	chr8	1914262	-0.4161	0.9958	0.677	0.94		13.98
cg27418564	chr15	44581614	0.2848	0.6816	0.677	0.94	CASC4	16.03
cg13764350	chr6	159247062	0.2815	0.6737	0.677	0.94		14.92
cg00454305	chr16	1429905	-0.3177	0.7604	0.677	0.94	UNKL	34.86
cg13298379	chr17	73821508	0.4531	1.084	0.677	0.94	UNK	76.88
cg25513645	chr6	35118603	-0.1731	0.4142	0.677	0.94		94.18
cg23947545	chr5	171638072	-0.5639	1.35	0.677	0.94	UBTD2	83.8
cg23169588	chr13	114182218	-0.2099	0.5024	0.677	0.94	TMCO3	90.34
cg12903174	chr1	240986655	1.024	2.45	0.677	0.94	RGS7	72.68
cg06817368	chr5	112315632	-0.3621	0.8666	0.677	0.94	DCP2	80.54
cg24315586	chr19	14188113	-0.2299	0.5503	0.677	0.94		90.47
cg00126261	chr6	100054008	0.9223	2.208	0.677	0.94	PRDM13	33.64
cg27408238	chr7	150140053	-1.064	2.547	0.677	0.94		62.38
cg19338524	chr4	1397053	0.5296	1.268	0.677	0.94		27.4
cg11552981	chr4	1357584	-0.3845	0.9204	0.677	0.94	KIAA1530	84.47
cg20237595	chr3	124301252	0.2807	0.6718	0.677	0.94	KALRN	79.37
cg20241658	chr10	71892719	-1.295	3.099	0.677	0.94	AIFM2	39.61
cg25729094	chr13	45526142	-0.1691	0.4047	0.677	0.94	NUFIP1	94.52
cg02465282	chr10	134377460	-0.2719	0.6508	0.677	0.94	INPP5A	88.52
cg07235638	chr8	41625417	1.062	2.541	0.677	0.94	ANK1	10.56
cg26168651	chr7	150705896	-0.4789	1.146	0.677	0.94	NOS3	18.47
cg25003343	chr1	29508764	-0.1309	0.3133	0.677	0.94	SFRS4	4.76
cg10846682	chr2	238805257	-0.5464	1.308	0.677	0.94	RAMP1	51.46
cg04843555	chr5	17360014	0.8818	2.111	0.677	0.94		46.99
cg16549073	chr9	130331676	0.2453	0.5872	0.677	0.94	FAM129B	6.87
cg00936733	chr16	783597	-0.6489	1.553	0.677	0.94	NARFL	78.4
cg00180806	chr13	114324947	-1.005	2.406	0.677	0.94	GRK1	50.5
cg26824615	chr15	78631536	-0.1127	0.2697	0.677	0.94	CRABP1	92.76
cg15685762	chr8	42298248	-0.4029	0.9646	0.677	0.94	SLC20A2	88.91
cg15886632	chr11	64009486	-0.106	0.2537	0.677	0.94	FKBP2	4.49
cg15108727	chr5	3104873	0.4666	1.117	0.677	0.94		11.87
cg09988738	chr4	4857255	-0.95	2.274	0.677	0.94		35.79
cg07918620	chr19	35800925	0.4746	1.136	0.677	0.94	MAG	46.62
ch.8.112637330R	chr8	112568154	-0.08692	0.2081	0.677	0.94		5.23
cg17260383	chr8	22298246	-0.1747	0.4183	0.677	0.94	PPP3CC	8.54
cg13643339	chr14	76447949	-0.07621	0.1825	0.677	0.94	TGFB3	2.77
cg24715106	chr11	77301139	-0.1948	0.4663	0.677	0.94	AQP11	5.53
cg12365907	chr3	28373304	-0.3532	0.8455	0.677	0.94	AZI2	89.51
cg22094633	chr22	19435790	0.06784	0.1624	0.677	0.94	C22orf39	4.16
cg15496430	chr1	42664858	-0.4913	1.176	0.677	0.94	FOXJ3	88.78
cg24892120	chr4	513008	-0.2288	0.5478	0.677	0.94	PIGG	85.26
cg20626099	chr6	36807759	-0.06304	0.1509	0.677	0.94	CPNE5	1.45
cg09869167	chr10	95428731	-0.2979	0.7132	0.677	0.94	C10orf4	93.02
cg22031252	chr17	30825346	0.4355	1.043	0.677	0.94	MYO1D	43.34
cg27197746	chr19	9677095	-0.6247	1.496	0.677	0.94	ZNF121	64.48
cg12895207	chr13	112575376	0.7627	1.826	0.677	0.94		35.17
cg01239651	chr5	67583598	-0.3914	0.9372	0.677	0.94	PIK3R1	72.59
cg26516362	chr5	178986906	0.1055	0.2526	0.677	0.94	RUFY1	3.07
cg12601987	chr17	17399718	-0.1563	0.3743	0.677	0.94	RASD1	3.95
cg18023674	chr1	2424003	-0.4413	1.057	0.677	0.94	PLCH2	32.58
cg25980388	chr1	5870397	2.137	5.117	0.677	0.94		67.23
cg04215856	chr6	7247027	-0.3278	0.7849	0.677	0.94	RREB1	86.16
cg10608476	chr5	50761067	-1.023	2.45	0.677	0.94		51.03
cg14525886	chr3	4489969	-0.5285	1.265	0.677	0.94	SUMF1	83.14
cg16786949	chr3	181511404	-0.671	1.607	0.677	0.94		88.28
cg00515242	chr17	64872651	1.167	2.794	0.677	0.94	CACNG5	65.9
cg24866320	chr6	158703163	-0.4339	1.039	0.677	0.94		88.82
cg24090635	chr17	3755260	-0.6267	1.501	0.677	0.94		58.68
cg06965071	chr1	20834995	0.1357	0.3249	0.677	0.94	MUL1	5.44
cg09856295	chr15	42500843	0.489	1.171	0.677	0.94	VPS39	23.07
cg03446502	chr2	232396173	-0.2158	0.5168	0.677	0.94	NMUR1	88.78
cg04623837	chr6	29943414	0.8974	2.149	0.677	0.94	HCG9	13.26
cg05977376	chr2	28561585	0.1764	0.4224	0.677	0.94	BRE	12.56
cg22810875	chr12	674158	-0.2932	0.7021	0.677	0.94	NINJ2	47.24
cg18886062	chr19	49224454	-0.2656	0.636	0.677	0.94	MAMSTR	16.51
cg10462998	chr5	175976188	0.2483	0.5947	0.677	0.94	PCDH24	83.65
cg18294109	chr7	1586056	0.4219	1.01	0.677	0.94	TMEM184A	89.74
cg02300809	chr16	2834169	0.669	1.602	0.677	0.94	PRSS33	72.24
cg04732596	chr2	66789740	-0.6177	1.479	0.677	0.94	MEIS1	81.6
cg04588708	chr16	811078	-0.2461	0.5894	0.677	0.94	MSLN	50.23
cg26549174	chr19	10381355	-0.3787	0.907	0.677	0.94	ICAM1	23.2
cg22510079	chr6	32809403	0.9753	2.336	0.677	0.94	PSMB8	68.66
cg04606779	chr4	140201580	-1.103	2.642	0.677	0.94	C4orf49	60.22
cg10985993	chr2	166810260	-0.192	0.4599	0.677	0.94	TTC21B	5.04
cg04708830	chr10	134373018	0.2429	0.5817	0.677	0.94	INPP5A	92.77
cg26142132	chr17	74463585	0.3782	0.9059	0.677	0.94	AANAT	44.52
cg12043965	chr1	232939448	-0.2096	0.5021	0.677	0.94	KIAA1383	91.89
cg10067737	chr2	89159188	0.2727	0.6531	0.677	0.94		94.4
cg04290563	chr19	19234598	-0.2134	0.5112	0.677	0.94	TMEM161A	90.5
cg14132731	chr14	81999503	0.3618	0.8665	0.677	0.94	SEL1L	14.91
cg08136587	chr14	53163071	-0.0976	0.2338	0.677	0.94	ERO1L	94.65
cg04275881	chr1	159796434	-0.3034	0.7267	0.677	0.94	SLAMF8	63.12
cg27428856	chr6	111927480	0.1148	0.2751	0.677	0.94	TRAF3IP2	6.57
cg09250367	chr14	101492132	-0.6492	1.555	0.677	0.94	MIR758	29.25
cg04377053	chr16	67942802	-0.3702	0.8867	0.677	0.94	PSKH1	82.4
cg11161828	chr11	128556865	-0.9531	2.283	0.677	0.94		14.07
cg18113332	chr11	368384	0.6818	1.633	0.677	0.94	B4GALNT4	49.71
ch.1.659794R	chr1	19526899	0.1708	0.4091	0.677	0.94	UBR4	5.9
cg24006667	chr7	86758571	-0.4332	1.038	0.677	0.94		29.53
cg23673620	chrX	153220055	-1.004	2.406	0.677	0.94	HCFC1	92.69
cg01018437	chr12	50345765	-0.2897	0.6938	0.677	0.94	AQP2	84.89
cg08826468	chr16	30724604	0.2062	0.494	0.677	0.94	SRCAP	86.81
cg01170643	chr22	31795209	-0.06432	0.1541	0.677	0.94	DRG1	3.89
cg07207053	chr12	132601934	0.03882	0.09297	0.677	0.94	EP400NL	98.36
cg15623795	chr13	113973620	-0.2537	0.6077	0.678	0.94	LAMP1	80.98
cg23075968	chr19	7293270	-0.1895	0.454	0.678	0.94	INSR	7.08
cg21972431	chr7	17812356	0.2245	0.5377	0.678	0.94		88.29
cg12850892	chr11	75945585	-0.7593	1.819	0.678	0.94		54.41
cg09464028	chr2	128744380	-0.1055	0.2526	0.678	0.94	SAP130	95.17
cg23464698	chr14	23822265	-0.188	0.4504	0.678	0.94	SLC22A17	4.54
cg17622922	chr11	119187849	-0.2153	0.5158	0.678	0.94	MCAM	12.02
cg11876705	chr19	38918253	-0.6531	1.564	0.678	0.94	RASGRP4	35.53
cg11607196	chr20	44572160	-0.2458	0.5888	0.678	0.94	PCIF1	83.33
cg02279471	chr1	95650030	-0.5935	1.422	0.678	0.94	TMEM56	86.98
cg01210622	chr16	68405731	-0.1074	0.2573	0.678	0.94	SMPD3	94.17
cg14157042	chr20	58515396	-0.2684	0.643	0.678	0.94	C20orf177	6.48
cg02149773	chr19	39759335	-0.4182	1.002	0.678	0.94	IL28A	65.69
cg23411103	chr3	172169176	-0.3303	0.7914	0.678	0.94		13.69
cg14900471	chr8	11561620	-0.07591	0.1819	0.678	0.94	GATA4	2.47
cg26972479	chr17	57406769	0.3664	0.8779	0.678	0.94		49.07
cg10812508	chr19	12946465	-0.146	0.3499	0.678	0.94	RTBDN	5.59
cg14955531	chr3	44773236	0.3912	0.9371	0.678	0.94	ZNF501	87.92
cg10114359	chr12	70132523	-0.07246	0.1736	0.678	0.94	RAB3IP	3.04
cg11708899	chr1	3532983	-1.525	3.654	0.678	0.94		60.1
cg05365960	chr1	160313050	-0.0282	0.06757	0.678	0.94	COPA	1.5
cg05740808	chr2	3327336	0.2939	0.7042	0.678	0.94	TSSC1	60.51
cg14664094	chr13	114879529	1.44	3.451	0.678	0.94	RASA3	79.52
cg03872736	chr11	2241249	-0.2655	0.636	0.678	0.94		87.37
cg01453053	chr20	43588870	-0.0544	0.1303	0.678	0.94	TOMM34	1.32
cg11130223	chr11	538851	-0.02747	0.06581	0.678	0.94	LRRC56	98.7
cg04870212	chr1	6464845	-0.04363	0.1045	0.678	0.94		2.34
cg20623702	chr11	55431584	-0.914	2.19	0.678	0.94	OR4C6	24.12
cg04798303	chr17	66421702	1.175	2.814	0.678	0.94	MIR635	61.76
cg00463732	chr17	3704621	0.2177	0.5217	0.678	0.94	ITGAE	71.64
cg01743020	chr2	1886086	-0.9805	2.349	0.678	0.94	MYT1L	83.52
cg01853390	chr11	62677518	0.1112	0.2665	0.678	0.94	CHRM1	96.42
cg18770149	chr1	149903180	-0.3552	0.8511	0.678	0.94	MTMR11	83.1
cg08388004	chr11	27679632	-0.1007	0.2413	0.678	0.94	BDNF	95.7
cg04585679	chr19	5044863	0.1989	0.4766	0.678	0.94	KDM4B	88.27
cg24851166	chr6	40400358	-0.3789	0.9079	0.678	0.94	LRFN2	38.68
cg07005444	chr17	3820796	-0.3287	0.7877	0.678	0.94	P2RX1	17.21
cg15218456	chr17	25289681	0.5456	1.307	0.678	0.94		49.15
cg04281898	chr17	7011140	-0.6772	1.623	0.678	0.94	ASGR2	72.75
cg05180153	chr19	11039414	-0.1613	0.3864	0.678	0.94	YIPF2	2.65
cg07210123	chr13	44596411	-0.5142	1.232	0.678	0.94	LOC121838	41.38
cg04474471	chr10	75135755	-0.8577	2.055	0.678	0.94	ANXA7	73.36
cg00406010	chr8	2178551	-0.5695	1.365	0.678	0.94		16.64
cg18062810	chr6	30166810	-0.1734	0.4156	0.678	0.94	TRIM26	93.2
cg09938518	chr1	42848996	-0.754	1.807	0.678	0.94	RIMKLA	72.4
cg16644344	chr1	2100169	-0.2949	0.7067	0.678	0.94	PRKCZ	83.45
cg25289198	chr11	45307997	0.5519	1.323	0.678	0.94	SYT13	17.79
cg24149806	chr17	7308003	-0.05232	0.1254	0.678	0.94	C17orf61	3.91
cg02498177	chr16	51174131	-0.5613	1.345	0.678	0.94	SALL1	40.47
cg15374133	chr4	187590495	-0.3937	0.9436	0.678	0.94	FAT1	24.83
cg15138125	chr1	157948893	-0.7929	1.9	0.678	0.94		15.11
cg23956317	chr5	89967376	0.8257	1.979	0.678	0.94	GPR98	74.24
cg14110031	chr5	96372731	-0.524	1.256	0.678	0.94		85.35
cg19351350	chr8	17426573	-0.4057	0.9724	0.678	0.94	SLC7A2	89.14
cg03767475	chr19	18902727	-0.6762	1.621	0.678	0.94	COMP	41.73
cg02947862	chr10	129979375	-1.586	3.8	0.678	0.94		35.93
cg03065175	chr4	155661758	0.7314	1.753	0.678	0.94		16.46
cg15873673	chr12	108523597	-0.986	2.363	0.678	0.94	WSCD2	31.8
cg13278126	chr3	133265143	-0.281	0.6734	0.678	0.94		92.13
cg18247172	chr15	91370233	-0.1938	0.4644	0.678	0.94		93.51
cg00757789	chr1	27560710	0.05352	0.1283	0.678	0.94	WDTC1	3.83
cg17737835	chr12	2027805	-0.3661	0.8774	0.678	0.94	CACNA2D4	74.37
cg16775167	chr8	95229664	-0.639	1.532	0.678	0.94	CDH17	54.45
cg04532707	chr8	145637525	-0.2787	0.6679	0.678	0.94		73.41
cg02796478	chr8	61626185	-0.5747	1.377	0.678	0.94	CHD7	66.73
cg12709057	chrX	107334815	-0.8075	1.935	0.678	0.94	PSMD10	8.33
cg01377459	chr2	145325738	0.8613	2.064	0.678	0.94		57.28
cg03072740	chr12	56030437	-0.5839	1.4	0.678	0.94	OR10P1	74.3
cg11554529	chr7	5338736	-0.7943	1.904	0.678	0.94	SLC29A4	72.78
cg09327849	chr12	121342321	-0.1237	0.2964	0.678	0.94	SPPL3	3.8
cg19585597	chr5	150326193	-1.159	2.778	0.678	0.94	LOC134466	41.85
cg19516754	chr6	16965070	0.4574	1.096	0.678	0.94		48.93
cg25763292	chr10	115442231	0.1391	0.3333	0.678	0.94	CASP7	91.64
cg25687894	chr17	40075716	0.07954	0.1906	0.678	0.94	ACLY	3.47
cg00596643	chr12	75905429	-0.09478	0.2272	0.678	0.94	KRR1	3.5
cg12970683	chr11	59436769	-0.1682	0.4032	0.678	0.94	PATL1	4.65
cg23657179	chr10	77165025	0.4193	1.005	0.678	0.94	C10orf41	23.48
cg12402495	chr1	154192844	-0.04369	0.1047	0.678	0.94	C1orf43	1.52
cg04595720	chr16	87641474	0.8245	1.976	0.678	0.94	JPH3	77.23
cg25639531	chr10	128148004	-0.3516	0.8428	0.678	0.94	C10orf90	74.15
cg03184441	chr8	143558509	0.3837	0.9196	0.678	0.94	BAI1	37.57
cg19091641	chr16	21223674	-0.471	1.129	0.678	0.94	ZP2	83.2
cg19966981	chr17	71564318	0.3202	0.7675	0.678	0.94	SDK2	88.23
cg18174569	chr15	31775049	1.472	3.53	0.678	0.94		46.8
cg05788548	chr1	2209341	0.1267	0.3038	0.678	0.94	SKI	94.15
cg25263189	chr7	4850105	-0.3524	0.8447	0.678	0.94	RADIL	35.02
cg02859866	chr10	13760165	-0.2979	0.7142	0.678	0.94	FRMD4A	62.74
cg24118495	chr7	98735915	0.5754	1.379	0.678	0.94	SMURF1	67.12
cg20326248	chr13	24217863	0.8454	2.027	0.678	0.94	TNFRSF19	78.15
cg14172094	chr9	100394654	-0.1338	0.3207	0.678	0.94	TSTD2	6.63
cg18455759	chr8	126443767	-0.1131	0.2712	0.678	0.94	TRIB1	3.31
cg26022877	chr10	124768042	0.04495	0.1077	0.678	0.94	IKZF5	3.37
cg26676534	chr4	187702884	0.3146	0.7542	0.678	0.94		11.59
cg19027619	chr1	6674655	0.07883	0.189	0.678	0.94	PHF13	4.26
cg05348888	chr1	2937278	-0.8979	2.153	0.678	0.94	ACTRT2	47.65
cg09610286	chr8	101859809	-0.04647	0.1114	0.678	0.94		2.44
cg26708235	chr13	25946397	-0.2869	0.6877	0.678	0.94	ATP8A2	5.42
cg25407543	chr8	21945413	-0.1739	0.417	0.678	0.94	FAM160B2	89.92
cg19303748	chr11	844085	-0.2984	0.7154	0.678	0.94	TSPAN4	8.69
cg06403317	chr10	114877652	-0.1824	0.4374	0.678	0.94	TCF7L2	95.32
cg03185704	chr7	150020125	-0.4056	0.9724	0.678	0.94	LRRC61	27.89
cg24273995	chr6	20534705	-0.06422	0.154	0.678	0.94	CDKAL1	4.39
cg09915984	chr14	65192869	-0.2245	0.5383	0.678	0.94	PLEKHG3	80.23
cg01964262	chr13	97874638	0.02943	0.07057	0.678	0.94	MBNL2	1.71
cg02947450	chr10	22766861	-0.7676	1.84	0.678	0.94		67.72
cg09037581	chr20	61493177	-0.02558	0.06132	0.678	0.94	TCFL5	1.7
cg02637593	chr3	189526150	-0.5783	1.387	0.678	0.94	TP63	91.44
cg21984793	chr7	143066104	-0.216	0.5179	0.678	0.94		87
cg11411929	chr1	53679725	-0.2774	0.6652	0.678	0.94	CPT2	83.53
cg01079651	chr21	46847648	-0.3181	0.7626	0.678	0.94	COL18A1	33.22
cg01054938	chr17	48712923	0.3627	0.8697	0.678	0.94	ABCC3	82.67
cg22283195	chr2	154333746	0.06541	0.1568	0.678	0.94		3.26
cg05467012	chr3	12595696	0.4874	1.169	0.678	0.94		5.01
cg13752184	chr13	100219013	-0.5926	1.421	0.678	0.94		40.46
cg23891286	chr1	178994301	-0.7971	1.911	0.678	0.94	FAM20B	83.94
cg27517968	chr2	208546083	1.106	2.651	0.678	0.94		12.26
cg16575209	chr19	36870766	-0.2365	0.5671	0.678	0.94		90.88
cg21615397	chr18	55714393	-0.125	0.2997	0.678	0.94	NEDD4L	95.14
cg26775079	chr19	56158830	0.3661	0.8779	0.678	0.94	CCDC106	60.94
cg02568531	chr11	820843	-0.3448	0.8268	0.678	0.94	PNPLA2	80.52
cg01771885	chr20	60882801	-0.3079	0.7382	0.678	0.94	ADRM1	43.86
cg07225547	chr2	211035530	-0.18	0.4317	0.678	0.94	C2orf67	7.87
cg05154546	chr4	3373555	0.8264	1.982	0.678	0.94	RGS12	88.85
cg15459953	chr15	79666476	-0.4603	1.104	0.678	0.94		83.36
cg01676623	chr22	50350357	-0.2858	0.6852	0.678	0.94		79.5
cg18971671	chr19	49401721	-0.1198	0.2873	0.678	0.94	TULP2	93.83
cg04203950	chr17	4443191	-0.1284	0.308	0.678	0.94	SPNS2	96.84
cg15895213	chr14	105452712	-0.1437	0.3445	0.678	0.94	C14orf79	9.68
cg24072927	chr7	157809451	0.9981	2.393	0.678	0.94	PTPRN2	34.13
cg08421685	chr3	238611	1.026	2.46	0.678	0.94	CHL1	11.77
cg02266399	chr7	143582146	0.8754	2.099	0.678	0.94	FAM115A	32.82
cg24935452	chr19	1110436	-0.08253	0.1979	0.678	0.94	SBNO2	96.43
cg19749898	chr11	1712765	-0.6181	1.482	0.678	0.94	HCCA2	15.58
cg12682382	chr8	74787918	-0.1866	0.4475	0.678	0.94	UBE2W	92.71
cg00005437	chr17	18010740	-0.207	0.4964	0.678	0.94	DRG2	87.41
cg06921666	chr12	3131072	-0.1352	0.3242	0.678	0.94	TEAD4	94.85
cg13594075	chr2	51259807	-1.888	4.528	0.678	0.94	NRXN1	38.34
cg07118638	chr8	8860201	-0.06262	0.1502	0.678	0.94	ERI1	4.04
cg09667067	chr10	2453191	-1.222	2.931	0.678	0.94		83.66
cg24905901	chr12	53901029	-0.08863	0.2125	0.678	0.94	NPFF	95.39
cg22695351	chr12	132701390	1.512	3.625	0.678	0.94	GALNT9	66.02
cg01188068	chr14	75517797	-0.1067	0.2559	0.678	0.94	MLH3	4.09
cg22550003	chr15	44170550	-0.1104	0.2648	0.678	0.94	FRMD5	93.73
ch.17.1542746R	chr17	58268439	0.327	0.7843	0.678	0.94	USP32	12.5
cg22782986	chr11	79152821	-0.8454	2.027	0.678	0.94	ODZ4	35.68
cg16053920	chr18	44561718	-1.623	3.893	0.678	0.94	TCEB3B	52.71
cg06042004	chrX	153707710	-0.717	1.72	0.678	0.94	LAGE3	14.96
cg06402432	chr21	34100795	-0.1937	0.4644	0.678	0.94	SYNJ1	2.48
cg00437124	chr6	114475951	-0.2776	0.6658	0.678	0.94		22.61
cg08939008	chr1	27152775	-0.3147	0.7547	0.678	0.94	ZDHHC18	13.08
cg25174601	chr22	49847690	1.082	2.594	0.678	0.94		53.31
cg13571985	chr1	154955639	-0.05436	0.1304	0.678	0.94	FLAD1	3.6
cg26111887	chr13	20866756	0.3325	0.7976	0.678	0.94		92.36
cg09991975	chr22	39096760	-0.03321	0.07964	0.678	0.94	JOSD1	2.19
cg07972116	chr1	2822822	-0.5318	1.276	0.678	0.94		29.96
cg15844471	chrX	133371988	-0.5763	1.382	0.678	0.94	CCDC160	83.25
cg00573606	chr2	238322680	-0.5781	1.387	0.678	0.94	COL6A3	42.19
cg27075187	chr11	12696059	-0.1346	0.3229	0.678	0.94	TEAD1	4.81
cg15577634	chr19	18288766	-0.0536	0.1286	0.678	0.94	IFI30	97.12
cg07891531	chr16	3221328	0.3981	0.9548	0.678	0.94		73.71
cg06615730	chr5	140739877	1.467	3.518	0.678	0.94	PCDHGA4	50.46
cg24903376	chr1	47779661	-0.09764	0.2342	0.678	0.94	STIL	5.57
cg24008908	chr1	19615453	0.7089	1.7	0.678	0.94	AKR7A3	48.04
cg03700279	chr2	44576358	-0.6059	1.453	0.678	0.94	PREPL	86.75
cg06416060	chr4	1402434	0.8073	1.936	0.678	0.94		26.85
cg13158481	chr2	176988580	0.6538	1.568	0.678	0.94	HOXD9	10.52
cg05569109	chr2	166650805	-0.04982	0.1195	0.678	0.94	GALNT3	2.12
cg23357685	chr7	2354198	0.6453	1.548	0.678	0.94	SNX8	21.75
cg15717853	chr1	182573596	-0.07135	0.1711	0.678	0.94	RGS16	2.92
cg04865466	chr10	102497478	-0.1831	0.4391	0.678	0.94		12.69
cg22131234	chr7	54609968	0.09103	0.2184	0.678	0.94	VSTM2A	1.92
cg24050775	chr8	102570909	0.4408	1.057	0.678	0.94	GRHL2	63.89
cg22944360	chr1	33207420	0.8487	2.036	0.678	0.94	KIAA1522	38.19
cg06185146	chr3	63428305	-0.9396	2.254	0.678	0.94	SYNPR	26.63
cg11664417	chr5	71883710	-0.5522	1.325	0.678	0.94		63.71
cg13535779	chr9	125027590	-0.1618	0.388	0.678	0.94	RBM18	8.07
cg03428047	chr4	140730656	0.3809	0.9138	0.678	0.94	MAML3	66.08
cg20438207	chr3	3886242	-0.9659	2.317	0.678	0.94	LRRN1	58.23
cg09094290	chr8	22527561	0.5775	1.386	0.678	0.94	BIN3	81.98
cg05196101	chr20	32398960	-0.06097	0.1463	0.678	0.94	CHMP4B	3.84
cg22794772	chr7	156741067	-0.5899	1.415	0.678	0.94	NOM1	73.85
cg04486022	chrX	130207446	-0.8582	2.059	0.678	0.94	FLJ30058	56.46
cg09016639	chr1	156084398	-0.03672	0.08809	0.678	0.94	LMNA	2.14
cg11461236	chr7	128551065	-0.2829	0.6788	0.678	0.94	KCP	81.69
cg14097773	chr13	114123258	0.3292	0.7897	0.678	0.94	DCUN1D2	80.78
cg10800865	chr5	1213652	-0.9753	2.34	0.678	0.94	SLC6A19	66.97
cg06461373	chr11	79389968	0.5627	1.35	0.678	0.94		21.79
cg17128024	chr8	2196833	0.9228	2.214	0.678	0.94		57.22
cg09202979	chr10	105678171	-0.04217	0.1012	0.678	0.94	OBFC1	2.72
cg05073845	chr13	41240516	-0.07866	0.1887	0.678	0.94	FOXO1	1.72
cg21572000	chr14	69546193	-0.836	2.006	0.678	0.94	DCAF5	34.02
cg19197139	chr17	4613644	0.09463	0.2271	0.678	0.94	ARRB2	3.44
cg00782839	chr2	8816130	-0.3971	0.9528	0.678	0.94		88.39
cg05693308	chr10	63985934	-0.8054	1.932	0.678	0.94	RTKN2	81.29
cg20830994	chr17	62401400	-0.3346	0.8028	0.678	0.94	PECAM1	53.43
cg23191380	chr7	90893747	-0.1836	0.4405	0.678	0.94	FZD1	8.13
cg08114691	chr19	3206080	-0.1723	0.4135	0.678	0.94	NCLN	91.77
cg00934611	chr2	175351869	-0.04981	0.1195	0.678	0.94	GPR155	3.24
cg17033086	chr11	1937474	-0.504	1.209	0.678	0.94		64.45
cg24256745	chr1	3196029	0.303	0.7271	0.678	0.94	PRDM16	39.34
cg07930192	chr7	1003750	-0.7161	1.718	0.678	0.94		30.41
cg26954228	chr17	78860483	-0.1254	0.301	0.678	0.94	RPTOR	94.33
cg17352975	chr20	5297429	-0.6348	1.523	0.678	0.94		11.41
cg02197005	chr4	187840611	0.7224	1.733	0.678	0.94		76.02
cg25609954	chr4	3472246	-0.4883	1.172	0.678	0.94	DOK7	50.75
cg05991092	chr10	134731965	-0.5743	1.378	0.678	0.94		31.8
cg13541429	chr9	94711818	-0.2216	0.5318	0.678	0.94	ROR2	11.96
cg16938282	chr13	109539022	-0.9132	2.191	0.678	0.94	MYO16	49.66
cg08422172	chr16	11886668	-0.3199	0.7676	0.678	0.94		79.82
cg20707774	chr1	203149828	-0.2106	0.5053	0.678	0.94	CHI3L1	87.38
cg00544557	chr21	39578742	-0.4885	1.172	0.678	0.94	DSCR10	80.23
cg24452821	chr11	113953812	0.5023	1.205	0.678	0.94	ZBTB16	16.43
cg23075558	chr6	30009745	0.4021	0.9648	0.678	0.94	NCRNA00171	73.68
cg01297265	chr22	44211191	1.148	2.754	0.678	0.94		62.28
cg14408927	chr8	18875728	-0.5678	1.363	0.678	0.94		84.26
cg16270399	chr18	74257894	-0.6714	1.611	0.678	0.94	LOC284276	26.93
cg18029590	chr8	74203855	0.4481	1.075	0.678	0.94	RPL7	70.82
cg06989930	chr11	20181879	1.059	2.54	0.678	0.94	DBX1	15.19
cg11490446	chr14	73602923	-0.0692	0.1661	0.678	0.94	PSEN1	2.68
cg13401658	chr2	177311027	-0.2867	0.6881	0.678	0.94		90.13
cg06338150	chr9	139392895	-0.6279	1.507	0.678	0.94	NOTCH1	82.89
cg17169699	chr2	139537544	-0.4591	1.102	0.678	0.94	NXPH2	13.73
cg12802844	chr7	156315663	-0.8607	2.066	0.678	0.94		47.74
cg21138405	chr5	131827807	-0.5145	1.235	0.678	0.94	IRF1	70.54
cg00801636	chr14	105956369	-0.1868	0.4483	0.678	0.94	C14orf80	9.24
cg26504915	chr19	10981559	-0.06918	0.166	0.678	0.94	CARM1	3.03
cg09757644	chr6	447497	-0.9795	2.351	0.678	0.94		46.69
cg14699728	chr11	66188522	-1.718	4.124	0.678	0.94	NPAS4	39.6
cg14413368	chr4	104119471	-0.08886	0.2133	0.678	0.94	CENPE	2.83
cg02699518	chr17	64709756	-0.2733	0.6561	0.678	0.94	PRKCA	88.3
cg01158415	chr2	242769324	-0.3965	0.9517	0.678	0.94		17.55
cg05380145	chr14	53161516	0.2872	0.6893	0.678	0.94	ERO1L	8.88
cg24130043	chr3	44666362	-1.49	3.576	0.678	0.94	ZNF197	41.5
cg05449108	chr17	114319	0.8577	2.059	0.678	0.94	RPH3AL	50.87
cg08059678	chr16	70728425	0.2833	0.6801	0.678	0.94	VAC14	35.61
cg21218363	chr2	189247165	-0.6111	1.467	0.678	0.94	GULP1	65.54
cg14072120	chr22	37640402	0.59	1.416	0.678	0.94	RAC2	20.61
cg03127506	chr6	32710209	1.473	3.535	0.678	0.94	HLA-DQA2	56.85
cg16081426	chr15	85174859	-0.1108	0.266	0.678	0.94	SCAND2	4.09
cg25599761	chr19	54708112	-0.6752	1.621	0.678	0.94	RPS9	70.28
cg17327171	chr2	161156221	-0.2654	0.6371	0.678	0.94	RBMS1	78.28
cg27138223	chr2	109561317	0.3393	0.8144	0.678	0.94	EDAR	80.11
cg08444830	chr1	59250939	-0.06819	0.1637	0.678	0.94	JUN	4.94
cg05164540	chr5	107896573	0.9136	2.193	0.678	0.94		70.48
cg20941843	chr17	4900735	0.03871	0.09291	0.678	0.94	INCA1	2.28
cg24326232	chr4	119809975	-0.05109	0.1226	0.678	0.94	SYNPO2	3.04
cg23699670	chr19	33664258	-0.2563	0.6152	0.678	0.94	WDR88	84.78
cg18212762	chr11	64556654	-0.3403	0.817	0.678	0.94	MAP4K2	67.29
cg17940495	chr6	14282882	0.6529	1.567	0.678	0.94		66.88
cg22714094	chr4	164253820	-0.06429	0.1543	0.678	0.94	NPY1R	3.24
cg03249890	chr2	175199803	-1.202	2.886	0.678	0.94	SP9	15.06
cg01216882	chr20	31804277	-0.5054	1.213	0.678	0.94	C20orf71	28.74
cg00439658	chr17	72848669	-0.2337	0.5609	0.678	0.94	GRIN2C	13.65
cg02005600	chr7	27183686	0.2975	0.7141	0.678	0.94	HOXA5	9.24
cg03210866	chr2	47597188	0.2721	0.6532	0.678	0.94	EPCAM	9.09
cg19937198	chrX	153745361	0.6513	1.563	0.678	0.94	FAM3A	16.35
cg18093372	chr2	119607603	-1.48	3.552	0.678	0.94		26.95
cg19935505	chr3	33482718	0.4476	1.075	0.678	0.94	UBP1	6.58
cg23146534	chr7	99149191	-0.1193	0.2864	0.678	0.94	C7orf38	4.84
cg26022992	chr1	145507616	-0.06706	0.161	0.678	0.94	RBM8A	3.68
cg06277264	chr3	4999442	-0.1931	0.4637	0.678	0.94		92.29
cg03236725	chr15	92396240	-0.2174	0.522	0.678	0.94	SLCO3A1	3.87
cg01461368	chr6	53222886	-0.4507	1.082	0.678	0.94		86.94
cg06818377	chr8	56793504	-0.313	0.7516	0.678	0.94	LYN	10.58
cg03055888	chr14	70826472	-0.07036	0.1689	0.678	0.94	COX16	4.09
cg26116742	chr5	161494450	0.6994	1.679	0.678	0.94	GABRG2	19.12
cg08685832	chr16	238982	0.1911	0.4589	0.678	0.94	LUC7L	88.92
cg12213602	chr6	32095943	-0.02735	0.06566	0.678	0.94	ATF6B	1.31
cg00913954	chr1	36852956	-0.5725	1.374	0.678	0.94	STK40	39.28
cg15288800	chr17	6555742	-0.3934	0.9444	0.678	0.94	C17orf100	71.32
cg09712464	chr17	2627328	-0.1894	0.4547	0.678	0.94		5.54
cg10693767	chr17	78773124	-0.08796	0.2112	0.678	0.94	RPTOR	97.29
cg07393670	chrX	129299802	0.6558	1.575	0.678	0.94	AIFM1	11.3
cg09766510	chr16	87174481	-0.6122	1.47	0.678	0.94		76.22
cg08516262	chr3	101292886	0.03882	0.09321	0.678	0.94	PCNP	2.35
cg10640371	chr21	35446012	-0.3038	0.7293	0.678	0.94	SLC5A3	3.83
cg12856237	chr13	95411394	1.058	2.541	0.678	0.94		55.34
cg23658354	chr12	15698695	0.6934	1.665	0.678	0.94	PTPRO	69.42
cg06607764	chr17	76719635	-0.5906	1.418	0.678	0.94	CYTH1	63.1
cg16546864	chr21	46392580	0.3186	0.765	0.678	0.94	C21orf70	91.63
cg08697797	chr2	234668834	-0.7157	1.718	0.678	0.94	UGT1A10	39.51
cg15096240	chr19	54151185	0.8073	1.938	0.678	0.94		52.74
cg19904352	chr11	102139781	0.4623	1.11	0.678	0.94		8.91
cg02619656	chr16	72460083	-0.1669	0.4008	0.678	0.94		95.28
cg10113107	chr11	4118978	0.2231	0.5357	0.678	0.94	RRM1	89.82
cg27496708	chrX	133119594	0.5766	1.385	0.678	0.94	GPC3	8.57
cg16462237	chr17	19770908	-0.1446	0.3472	0.678	0.94	ULK2	2.01
cg08105834	chr7	4267372	-0.7582	1.821	0.678	0.94	SDK1	84.47
cg14808378	chr5	466582	0.04052	0.09731	0.678	0.94	EXOC3	97.56
cg00377727	chr14	39573919	-1.237	2.972	0.678	0.94	SEC23A	90.4
cg25508181	chr5	110971507	0.6067	1.457	0.678	0.94		77.49
cg00316485	chr16	49789549	-1.222	2.933	0.678	0.94	ZNF423	44.23
cg24843717	chr11	119352283	-0.1341	0.322	0.678	0.94		4.07
cg07522372	chr18	13390440	-0.5411	1.299	0.678	0.94	C18orf1	39.7
cg03617867	chr6	155053338	0.5074	1.218	0.678	0.94	RBM16	49.1
cg25554496	chr17	63036095	-0.2426	0.5826	0.678	0.94	GNA13	93.97
cg20680664	chr1	59282191	-0.02615	0.06279	0.678	0.94		1.27
cg19129336	chr7	92861825	0.04865	0.1168	0.678	0.94	CCDC132	2.1
cg26426633	chr12	132687006	-0.8086	1.942	0.678	0.94	GALNT9	44.62
cg01519950	chr6	26660189	0.05054	0.1214	0.678	0.94	ZNF322A	2.75
cg19499361	chr12	21680220	-0.2406	0.5778	0.678	0.94	C12orf39	6.89
cg26937550	chr19	11773757	0.2837	0.6812	0.678	0.94		84.51
cg15111065	chr7	129491725	-0.3919	0.9411	0.678	0.94	UBE2H	88.17
cg18106186	chr1	18624556	0.623	1.496	0.678	0.94	IGSF21	28.5
cg02638338	chr7	38668322	-0.8719	2.094	0.678	0.94	AMPH	44.03
cg25738786	chr6	170532786	-0.6008	1.443	0.678	0.94		44.03
cg05092861	chr7	27220034	-0.2567	0.6165	0.678	0.94	HOXA10	23.66
cg04361126	chr2	190446792	-0.3517	0.8446	0.678	0.94	SLC40A1	33.77
cg01366419	chr7	70597091	-0.396	0.951	0.678	0.94	WBSCR17	8.75
cg00360610	chr2	96970381	-0.3168	0.7608	0.678	0.94	SNRNP200	82.44
cg25120797	chr15	96906437	0.7091	1.703	0.678	0.94		40.47
cg18215716	chr3	10029246	-0.06445	0.1548	0.678	0.94	TMEM111	4.39
cg14193290	chr4	5480519	-0.9585	2.302	0.678	0.94	STK32B	48.17
cg14683380	chr17	4498541	0.4722	1.134	0.678	0.94	SMTNL2	31.41
cg12308243	chrX	48380232	0.6418	1.541	0.678	0.94	EBP	11.59
cg26311610	chr7	73593138	-0.7278	1.748	0.678	0.94	EIF4H	30.05
cg00989238	chr5	177556309	0.1664	0.3996	0.678	0.94		91.87
cg10323457	chr2	208890222	-0.03765	0.09043	0.678	0.94	PLEKHM3	2.31
cg07713849	chr6	33624841	-0.8112	1.948	0.678	0.94	ITPR3	55.64
cg27175634	chr1	77748728	-0.1671	0.4014	0.678	0.94	AK5	5.82
cg14435092	chr2	27294713	-0.0306	0.07348	0.678	0.94	LOC100128731	1.96
cg03773226	chr17	37353657	0.3529	0.8477	0.678	0.94	CACNB1	10.52
cg22526309	chrX	19003316	0.4422	1.062	0.678	0.94	PHKA2	9.54
cg15726814	chr5	178594990	0.4944	1.188	0.678	0.94	ADAMTS2	66.24
cg23662138	chr21	46495607	0.4161	0.9994	0.678	0.94	ADARB1	10.54
cg20157095	chr11	67780637	-0.5126	1.231	0.678	0.94	ALDH3B1	57.75
cg06204735	chr14	74892986	-0.1332	0.3199	0.678	0.94	TMEM90A	3.85
cg03099728	chr19	58716135	-0.3232	0.7763	0.678	0.94	ZNF274	8.39
cg22860775	chr1	26488712	0.2778	0.6672	0.678	0.94	GRRP1	10
cg06033531	chr5	176980153	0.4009	0.9629	0.678	0.94	FAM193B	53.75
cg04538473	chr16	981395	-1.36	3.267	0.678	0.94	LMF1	75.22
cg26281476	chr4	62719007	-1.064	2.556	0.678	0.94	LPHN3	80.08
cg12649455	chr20	61878032	-0.6698	1.609	0.678	0.94	NKAIN4	32.15
cg21932542	chr7	4850345	0.4431	1.064	0.678	0.94	RADIL	34.78
cg24532476	chr12	133424566	-0.1036	0.2489	0.678	0.94	CHFR	94.74
cg06648629	chr1	68511835	-0.4535	1.089	0.678	0.94	DIRAS3	91.32
cg21681962	chr11	108238305	-0.4134	0.993	0.678	0.94	ATM	90.07
cg26985878	chr17	79799549	0.435	1.045	0.678	0.94		26.63
cg24935121	chr1	155022635	0.4021	0.9658	0.678	0.94	ADAM15	77.33
cg17217603	chr1	150552017	-0.1428	0.3431	0.678	0.94	MCL1	3.27
cg11334870	chr5	171541827	0.2008	0.4822	0.678	0.94	STK10	91.84
ch.1.196707923R	chr1	198441300	0.09357	0.2248	0.678	0.94		5.26
cg14991358	chr1	156767203	0.1169	0.2809	0.678	0.94	PRCC	6.24
cg04006891	chr5	95019540	-0.2216	0.5322	0.678	0.94	SPATA9	93.18
cg10941566	chr22	30117148	-0.1465	0.352	0.678	0.94	CABP7	4.42
cg11690884	chr2	60533586	0.3799	0.9125	0.678	0.94		72.19
cg01906637	chr14	21504131	-0.1854	0.4455	0.678	0.94	RNASE13	86.69
cg09196456	chr19	1390694	-0.09745	0.2341	0.678	0.94	NDUFS7	95.05
cg25533096	chr7	75932911	-0.5401	1.297	0.678	0.94	HSPB1	4.74
cg07644740	chr13	19271448	1.015	2.438	0.678	0.94		53.8
cg25569919	chrX	16860614	-0.5573	1.339	0.678	0.94	CXorf15	85.52
cg17417600	chr14	53258566	0.05831	0.1401	0.678	0.94	GNPNAT1	3.68
cg01289290	chr3	14838153	0.2149	0.5162	0.678	0.94		88.29
cg14355482	chr21	22373039	-1.828	4.392	0.678	0.94	NCAM2	36.33
cg18564099	chr6	53213606	-0.1966	0.4722	0.678	0.94	ELOVL5	3.83
ch.20.356846R	chr20	17115818	0.0745	0.179	0.678	0.94		4.31
cg25048564	chr21	33244752	0.4589	1.102	0.678	0.94	HUNK	5.15
cg23701865	chr8	88886301	-0.2627	0.6311	0.678	0.94	DCAF4L2	93.46
cg13488811	chr11	128685313	0.3221	0.7739	0.678	0.94		13.38
cg07511564	chr7	8481036	-0.8516	2.046	0.678	0.94	NXPH1	19.97
cg25814902	chr8	95835774	-0.1108	0.2661	0.678	0.94	INTS8	4.28
cg06972565	chr6	47272740	-0.1684	0.4045	0.678	0.94	TNFRSF21	92.23
cg03142697	chr21	36258497	-0.08295	0.1993	0.678	0.94	RUNX1	4.21
cg10919109	chr13	114764621	-1.084	2.603	0.678	0.94	RASA3	39.22
cg07305049	chr22	21354332	0.3612	0.8678	0.678	0.94	THAP7	89
cg13995854	chr7	116764970	0.5381	1.293	0.678	0.94	ST7OT2	68.89
cg27508384	chr16	20976249	0.07193	0.1728	0.678	0.94	DNAH3	97.42
cg26996874	chr6	158677312	0.5807	1.395	0.678	0.94		51.16
cg03892457	chr1	159157066	-0.3547	0.8522	0.678	0.94	CADM3	18.72
cg00116058	chr5	154320652	0.2081	0.5	0.678	0.94	MRPL22	6.73
cg19886777	chr14	105034096	-0.3871	0.9301	0.678	0.94		24.31
cg05297692	chr16	16228264	0.02713	0.06517	0.678	0.94	ABCC1	98.74
cg14039649	chr22	38352398	0.2457	0.5903	0.678	0.94	POLR2F	84.97
cg04163147	chr11	4388493	0.97	2.331	0.678	0.94	OR52B4	71.51
cg08846272	chr19	56444163	-1.226	2.946	0.678	0.94	NLRP13	49.79
cg24626554	chr7	5111635	-0.4532	1.089	0.678	0.94	LOC389458	12.15
cg02358190	chr5	66187002	-0.2069	0.4971	0.678	0.94	MAST4	91.57
cg04751149	chr2	66673449	-0.5384	1.294	0.678	0.94	MEIS1	62.53
cg12164955	chr13	106752261	-0.2142	0.5147	0.678	0.94		93.23
cg23239052	chr17	79008930	-0.1729	0.4155	0.678	0.94	FLJ90757	6.66
cg16271437	chr20	23123952	0.3704	0.8901	0.678	0.94		16.12
cg01520586	chr3	50280404	-0.2977	0.7153	0.678	0.94	GNAI2	72.88
cg01553584	chr1	224400672	-1.436	3.451	0.678	0.94		61.45
cg02101773	chr20	20347593	0.75	1.802	0.678	0.94	INSM1	9.8
cg04892060	chr14	75643373	-0.06784	0.163	0.678	0.94	TMED10	2.47
cg20279327	chr13	107222835	-0.7694	1.849	0.678	0.94		14.43
cg03601092	chr22	39101339	-0.05128	0.1232	0.678	0.94	GTPBP1	2.65
cg05262382	chr4	190732196	-1.438	3.456	0.678	0.94		36.35
cg20744943	chr5	126988869	-0.642	1.543	0.678	0.94	CTXN3	67.92
cg13864877	chr10	13142132	-0.2251	0.5408	0.678	0.94	OPTN	4.19
cg14103680	chr6	28603059	0.0504	0.1211	0.678	0.94		3.95
cg18821144	chr12	68881398	0.3773	0.9067	0.678	0.94		90.62
cg09011732	chr2	74730507	0.7565	1.818	0.678	0.94	LOC151534	26.65
cg27309655	chrX	125300082	0.5994	1.44	0.678	0.94	DCAF12L2	6.12
cg13473894	chr10	13771383	0.3677	0.8836	0.678	0.94	FRMD4A	28.87
cg11941015	chr2	191047984	-0.2038	0.4897	0.678	0.94	C2orf88	91.69
cg05849319	chr11	65172370	0.4717	1.134	0.678	0.94	FRMD8	74.87
cg21131421	chr14	68917215	0.5564	1.337	0.678	0.94	RAD51L1	47.02
cg18630857	chr3	48936456	-0.08643	0.2077	0.678	0.94	SLC25A20	3.62
cg23687098	chr2	132152878	0.7824	1.88	0.678	0.94		41.32
cg26656022	chr1	227058905	0.1811	0.4352	0.678	0.94	PSEN2	8.95
cg20034983	chr14	73525089	-0.04089	0.09828	0.678	0.94	RBM25	2.35
cg16673446	chr6	32975925	-0.542	1.302	0.678	0.94	HLA-DOA	19.88
cg16698101	chr18	32870292	-0.06606	0.1587	0.678	0.94	ZNF271	2.32
cg02612618	chr19	22018605	-0.5895	1.417	0.678	0.94	ZNF43	11.94
cg27388017	chr19	12273827	-0.04774	0.1147	0.679	0.94	ZNF136	1.6
cg08355238	chr10	133740962	-0.3436	0.8256	0.679	0.94		91.9
cg08134859	chr12	57119720	-0.6432	1.546	0.679	0.94	NACA	56.27
cg03137131	chr4	2366672	-1.073	2.578	0.679	0.94	ZFYVE28	54.77
cg23646212	chr1	40997434	-0.03785	0.09098	0.679	0.94	ZNF684	2.33
cg03847348	chr1	2413705	-0.7905	1.9	0.679	0.94	PLCH2	61.23
cg20601314	chr10	104179541	-0.1569	0.3772	0.679	0.94	FBXL15	5.93
cg01716499	chr6	32011570	-0.4403	1.058	0.679	0.94	TNXB	42.42
cg10670376	chr5	142432538	-0.1468	0.3528	0.679	0.94	ARHGAP26	92.68
cg01133215	chr6	45399681	-0.6075	1.46	0.679	0.94	RUNX2	78.33
cg18427987	chr14	74551089	-0.03821	0.09184	0.679	0.94	LIN52	2.24
cg00244894	chr10	73610981	-0.1248	0.2999	0.679	0.94	PSAP	1.37
cg12302647	chr5	148533875	0.3377	0.8118	0.679	0.94	ABLIM3	72.29
cg10741826	chr11	128680466	-0.4115	0.9891	0.679	0.94	FLI1	90.25
cg15942185	chr7	129912487	0.3016	0.7249	0.679	0.94	CPA2	19.89
cg20771670	chr1	201438018	-0.1089	0.2619	0.679	0.94	PHLDA3	4.3
cg18607849	chr17	78803435	0.09011	0.2166	0.679	0.94	RPTOR	96.13
cg23028436	chr12	27396983	0.157	0.3775	0.679	0.94	STK38L	5.51
cg25805521	chr6	124123116	-0.9941	2.39	0.679	0.94		33.78
cg15475502	chr3	122662340	-0.275	0.6611	0.679	0.94	SEMA5B	80.73
cg10371615	chr7	157277398	0.4059	0.9758	0.679	0.94		29.35
cg18586891	chr4	952366	0.2154	0.5179	0.679	0.94	TMEM175	91.94
cg12580445	chr5	121414634	0.504	1.212	0.679	0.94	LOX	75.65
cg15109933	chr2	73613564	-0.02871	0.06901	0.679	0.94	ALMS1	1.53
cg02596917	chr2	81423188	-1.043	2.507	0.679	0.94		72.42
cg07615875	chr7	101882758	0.2459	0.5912	0.679	0.94	CUX1	94.92
cg03555203	chr19	31770188	-1.183	2.845	0.679	0.94	TSHZ3	68.4
cg00662489	chr1	25942827	-0.05567	0.1339	0.679	0.94	MAN1C1	2.85
cg09414827	chr7	134832671	0.06164	0.1482	0.679	0.94	TMEM140	3.69
cg20694648	chr1	93810985	-0.08633	0.2075	0.679	0.94	DR1	4.83
cg09082192	chr7	770527	0.3232	0.7769	0.679	0.94	HEATR2	78.5
cg08457898	chr19	15343786	-0.8255	1.985	0.679	0.94	EPHX3	39.5
cg13911768	chr1	200434419	0.5067	1.218	0.679	0.94		72.61
cg04986931	chr22	39850128	0.307	0.7381	0.679	0.94		47.04
cg20367223	chr8	64081842	-0.06669	0.1604	0.679	0.94	YTHDF3	3.52
cg14765414	chr13	113652335	-0.6417	1.543	0.679	0.94	MCF2L	77.29
cg03349251	chr6	10832472	-0.592	1.423	0.679	0.94	MAK	84.41
cg03633114	chr21	27945841	-1.86	4.473	0.679	0.94	CYYR1	63.39
cg02512286	chr13	53471318	-0.5766	1.386	0.679	0.94		80.77
cg05738743	chr8	118750961	1.416	3.405	0.679	0.94		54.66
cg02152982	chr2	86667766	-0.06332	0.1522	0.679	0.94	KDM3A	2.84
cg09728486	chr1	110577640	0.16	0.3847	0.679	0.94	FAM40A	7.05
cg12115800	chr3	73144435	-0.2433	0.585	0.679	0.94		86.64
cg11525620	chr19	35417684	-0.6763	1.626	0.679	0.94	ZNF30	8.36
cg15866021	chr12	6151674	0.1478	0.3554	0.679	0.94	VWF	96.13
cg14049470	chr10	20105452	-0.2338	0.5622	0.679	0.94	PLXDC2	4.68
cg05542967	chr2	234667988	-1.501	3.609	0.679	0.94	UGT1A10	63.19
cg04336513	chr6	137114064	-0.1842	0.4428	0.679	0.94	MAP3K5	3.29
cg12631000	chr1	10729216	-0.4362	1.049	0.679	0.94	CASZ1	68.65
cg26307814	chr1	9787215	0.5295	1.273	0.679	0.94	PIK3CD	35.57
cg12517061	chr20	35520777	-0.129	0.3103	0.679	0.94	SAMHD1	94.76
cg20574695	chr12	19282718	-0.2872	0.6905	0.679	0.94	PLEKHA5	3.35
cg21911064	chr6	15517445	-0.03594	0.08641	0.679	0.94	JARID2	98.44
cg16453901	chr6	170730693	-1.793	4.311	0.679	0.94		66.81
cg00472758	chr16	2552820	0.3609	0.8679	0.679	0.94	TBC1D24	76.74
cg17855991	chr11	2966101	-0.09878	0.2375	0.679	0.94	NAP1L4	93.86
cg02030141	chr1	51124256	-0.615	1.479	0.679	0.94	FAF1	37.2
cg01521220	chr17	46233799	-0.5514	1.326	0.679	0.94	MIR1203	62.71
cg23201695	chr8	1272959	1.377	3.312	0.679	0.94		67.34
cg22211810	chr7	5834292	0.6202	1.492	0.679	0.94		72.12
cg07077013	chr2	177025198	-0.8132	1.955	0.679	0.94		42.72
cg15648594	chr7	2632287	-0.1815	0.4365	0.679	0.94	IQCE	92.61
cg18226478	chr1	166845693	-0.04206	0.1011	0.679	0.94	TADA1	3.09
cg06802346	chr8	143055943	-0.8253	1.985	0.679	0.94		47.22
cg19708802	chr17	48620106	0.3897	0.9371	0.679	0.94	EPN3	72.31
cg12383964	chr10	134681298	-0.2631	0.6327	0.679	0.94		94.81
cg10194655	chr12	110841920	-0.06062	0.1458	0.679	0.94	ANAPC7	3.56
cg27050936	chr6	887821	0.3986	0.9587	0.679	0.94		29.64
cg06985578	chr22	21333706	-0.04947	0.119	0.679	0.94	AIFM3	3.42
cg16620364	chr19	536530	-0.335	0.8057	0.679	0.94	CDC34	91.12
cg17933224	chr19	42774330	-0.2926	0.7038	0.679	0.94		85.72
cg12034869	chr15	92555243	0.3595	0.8647	0.679	0.94	SLCO3A1	18.88
cg18890864	chr5	131826458	-0.09172	0.2206	0.679	0.94	IRF1	2.05
cg12983971	chr22	45634621	0.3038	0.7305	0.679	0.94	C22orf9	79.26
cg06707663	chr11	61381267	0.3852	0.9264	0.679	0.94	RPLP0P2	63.61
cg04899446	chr1	10739980	-0.3859	0.9281	0.679	0.94	CASZ1	72.04
cg19280206	chr3	196694932	-0.9457	2.274	0.679	0.94	PIGZ	51.52
cg05295703	chr2	102895712	-0.6272	1.509	0.679	0.94		46.93
cg05021312	chr20	32078768	0.2567	0.6174	0.679	0.94	CBFA2T2	16.01
cg12363722	chr4	187476703	-0.2471	0.5944	0.679	0.94	MTNR1A	1.95
cg18167088	chr10	126715200	-0.4568	1.099	0.679	0.94	CTBP2	94.71
cg12897502	chr8	67425316	-0.2417	0.5812	0.679	0.94	C8orf46	32.94
cg00711596	chr19	2115281	0.02614	0.06286	0.679	0.94	AP3D1	99.02
cg07545037	chr12	54423920	-0.2871	0.6906	0.679	0.94	HOXC4	89.04
cg05140593	chr4	130245768	0.8485	2.041	0.679	0.94		52.17
cg14062643	chr9	130686306	0.7295	1.754	0.679	0.94	PIP5KL1	50.39
cg18876786	chr19	37329381	-0.0356	0.08563	0.679	0.94	ZNF790	2.44
cg27117792	chr12	102330180	-0.1918	0.4613	0.679	0.94		11.46
cg00056002	chr16	88933996	-1.059	2.548	0.679	0.94	PABPN1L	49.19
cg19560758	chr1	8086721	-0.4913	1.182	0.679	0.94	ERRFI1	6.44
cg27094229	chr4	82256560	0.4779	1.15	0.679	0.94		72.68
cg02292720	chr1	92099528	0.5554	1.336	0.679	0.94	HSP90B3P	76.44
cg03481488	chr10	81091172	0.4825	1.161	0.679	0.94		81.95
cg00409861	chr5	143365769	-0.2706	0.6508	0.679	0.94		87.49
cg26137121	chr8	145578601	-0.3546	0.8529	0.679	0.94	C8ORFK29	42.88
cg10280223	chr15	83378836	-0.03065	0.07373	0.679	0.94	AP3B2	1.84
cg09716921	chr3	66519998	-0.152	0.3657	0.679	0.94	LRIG1	93.8
cg03972476	chr19	54106910	-0.8267	1.989	0.679	0.94	LOC284379	79.85
cg22221026	chr3	37217993	-0.1599	0.3846	0.679	0.94	LRRFIP2	1.84
cg16859636	chr10	709610	-0.168	0.4041	0.679	0.94	DIP2C	92.81
cg18089852	chr5	76507050	-0.9184	2.209	0.679	0.94	PDE8B	31.64
cg04238303	chr1	210000258	0.4336	1.043	0.679	0.94	C1orf107	86.98
cg24069376	chr3	38537580	0.3384	0.8139	0.679	0.94	EXOG	6.19
cg04725029	chr1	15850746	-0.09454	0.2274	0.679	0.94	CASP9	4.14
cg08267591	chr2	165693745	0.6279	1.51	0.679	0.94	COBLL1	77.78
cg01657207	chr3	44690019	1.426	3.431	0.679	0.94	ZNF35	43.34
cg10315903	chr1	11323253	-0.2006	0.4826	0.679	0.94	MTOR	9.79
cg18289141	chr1	30182218	-0.5514	1.326	0.679	0.94		23.32
cg15622860	chr6	151055105	0.03409	0.082	0.679	0.94	PLEKHG1	98.62
cg03535648	chr12	102592479	-0.3449	0.8297	0.679	0.94	PMCH	91.03
cg01656133	chr11	17566772	-0.1549	0.3727	0.679	0.94	USH1C	92.91
cg02795143	chr10	29668930	-0.1211	0.2913	0.679	0.94		93.16
cg26178251	chr2	12146691	0.4933	1.187	0.679	0.94		42.91
cg11570082	chr7	116899446	-0.07179	0.1727	0.679	0.94		95.46
cg09442828	chr8	37823979	-0.8543	2.055	0.679	0.94	ADRB3	32.82
cg02379973	chr12	57478107	-0.2706	0.651	0.679	0.94		89.92
cg04638878	chr15	100634001	-0.7836	1.885	0.679	0.94	ADAMTS17	47.25
cg27423627	chr3	69299355	0.3312	0.7967	0.679	0.94	FRMD4B	80.89
cg12023832	chr19	39900334	0.0582	0.14	0.679	0.94		4.82
cg01602068	chr11	70741376	-0.09259	0.2228	0.679	0.94	SHANK2	97.86
cg02634141	chrX	146313213	-0.8434	2.029	0.679	0.94	MIR507	12.84
cg02017041	chr19	35521054	0.3575	0.8601	0.679	0.94	SCN1B	10.28
cg22546374	chr6	27301172	0.3098	0.7453	0.679	0.94		10.26
cg11573219	chr1	32083031	-0.737	1.773	0.679	0.94	HCRTR1	71.06
cg03861029	chr3	49058423	-0.1441	0.3466	0.679	0.94	MIR191	6.34
cg14212412	chr6	105918992	-0.2593	0.6239	0.679	0.94		90.45
cg08832744	chr17	79283095	-0.1097	0.2638	0.679	0.94	C17orf55	6.59
cg24423503	chr2	6028915	-0.6427	1.546	0.679	0.94		76.01
cg23734418	chr13	61221316	0.7917	1.905	0.679	0.94		25.49
cg12162305	chrX	130423207	-0.8227	1.979	0.679	0.94	IGSF1	14.32
cg17014647	chr6	16431306	0.7864	1.892	0.679	0.94	ATXN1	59.77
cg17452183	chr10	133591733	1.074	2.584	0.679	0.94		74.11
cg24375835	chr19	2195619	-0.2086	0.502	0.679	0.94	DOT1L	89.9
cg00055341	chr2	200446845	-0.4605	1.108	0.679	0.94		28.02
cg11580212	chr5	45098028	-1.068	2.57	0.679	0.94		41.33
cg26514793	chr10	73769127	-0.3272	0.7874	0.679	0.94	CHST3	16.36
cg07485198	chr8	95246699	-0.7291	1.754	0.679	0.94		37.31
cg14251555	chr17	73663432	0.03892	0.09364	0.679	0.94	RECQL5	2.08
cg09862543	chr6	31760006	0.1473	0.3543	0.679	0.94	VARS	92.88
cg23797052	chr12	51981613	1.257	3.024	0.679	0.94		60.24
cg22942212	chr13	99005479	0.09387	0.2259	0.679	0.94	FARP1	94.62
cg20059928	chr15	40361485	0.3904	0.9394	0.679	0.94		67.1
ch.19.11524367R	chr19	11663367	-0.1887	0.454	0.679	0.94		8.36
cg04365721	chr5	3600391	0.9573	2.304	0.679	0.94	IRX1	26.17
cg13145527	chr15	59277254	-0.1285	0.3091	0.679	0.94		94.03
cg26752576	chr6	168782541	1.414	3.403	0.679	0.94		52.93
cg07403317	chr6	41070479	-0.2557	0.6154	0.679	0.94	LOC221442	93.36
cg12008613	chr18	47804577	-0.5824	1.401	0.679	0.94	MBD1	82.75
cg03002688	chr4	26152723	0.2973	0.7153	0.679	0.94		81.41
cg07700837	chr3	196367487	-0.366	0.8807	0.679	0.94	LRRC33	62.09
cg13952336	chr19	38086096	0.3665	0.882	0.679	0.94	ZNF540	10.62
cg14784373	chr1	11126761	0.5248	1.263	0.679	0.94	EXOSC10	58.2
cg05350798	chr14	104856667	-0.5622	1.353	0.679	0.94		33.06
cg27529004	chr2	237490808	-0.2858	0.6877	0.679	0.94	CXCR7	90.1
cg09775103	chr16	31045174	-0.06844	0.1647	0.679	0.94	STX4	4.32
cg17186428	chr11	67960413	-0.4314	1.038	0.679	0.94	SUV420H1	87.75
cg14168993	chr14	60190052	-0.2049	0.493	0.679	0.94	RTN1	93.38
cg08828594	chr15	99558786	-0.1276	0.307	0.679	0.94		3.48
cg19427573	chr7	814701	-0.06185	0.1488	0.679	0.94	HEATR2	96.78
cg20785560	chr1	78511235	-0.3823	0.92	0.679	0.94	GIPC2	70.62
cg19651192	chr13	88323266	-0.1972	0.4744	0.679	0.94		5.33
cg09668964	chr3	129335695	-0.4653	1.12	0.679	0.94		59.94
cg21350153	chr2	95982371	-0.2257	0.5431	0.679	0.94	KCNIP3	82.57
cg19714454	chr2	240091133	-0.1122	0.27	0.679	0.94	HDAC4	95.25
cg05724728	chr4	1537650	-0.6068	1.46	0.679	0.94		34.23
cg19224673	chr16	74330485	-0.04009	0.09648	0.679	0.94	PSMD7	1.84
cg09146577	chr10	105004634	0.1015	0.2443	0.679	0.94	LOC729020	5.38
cg07131604	chr1	2099495	0.3339	0.8036	0.679	0.94	PRKCZ	87.94
cg14733535	chr12	99287793	-0.8557	2.059	0.679	0.94	ANKS1B	21.11
cg00093522	chr1	2252019	0.267	0.6426	0.679	0.94		88.99
cg13007502	chr2	208795771	1.189	2.861	0.679	0.94	PLEKHM3	58.25
cg24550433	chrX	107334922	-0.3761	0.9051	0.679	0.94	PSMD10	9.79
cg09309261	chr12	113906999	0.5575	1.342	0.679	0.94	LHX5	14.28
cg11157440	chr8	19316005	0.5402	1.3	0.679	0.94	CSGALNACT1	81.64
cg11265160	chr12	128850196	-1.62	3.9	0.679	0.94	TMEM132C	44.94
cg04560545	chr3	66448589	0.456	1.098	0.679	0.94	LRIG1	71.97
cg09045655	chr12	54392988	1.059	2.55	0.679	0.94	HOXC9	24.6
cg07136868	chr12	56660511	-0.06286	0.1513	0.679	0.94	COQ10A	3.18
cg26494916	chr5	148832884	0.46	1.107	0.679	0.94		75.94
cg03453585	chr17	72885567	-0.2443	0.588	0.679	0.94	FADS6	88.32
cg09205065	chr4	69215318	-0.118	0.2839	0.679	0.94	YTHDC1	5.89
cg21616161	chr3	44916012	-0.1422	0.3423	0.679	0.94	TGM4	92.8
cg10111764	chr1	203095196	0.6702	1.613	0.679	0.94		69.08
cg10122910	chr11	66233952	0.2246	0.5405	0.679	0.94	PELI3	5.47
cg17177632	chr2	131512961	-0.4315	1.039	0.679	0.94	FAM123C	9.36
cg22564695	chr19	13080436	-0.3045	0.7329	0.679	0.94	DAND5	42.92
cg02483462	chr9	140939579	-0.8265	1.989	0.679	0.94	CACNA1B	53.61
cg20567499	chr11	107730432	0.1373	0.3305	0.679	0.94	SLC35F2	7.4
cg07673578	chr10	133913430	-0.9158	2.204	0.679	0.94		47.81
cg17560677	chr5	172191082	0.0853	0.2053	0.679	0.94		94.72
cg14920061	chr8	129326392	-0.3327	0.8009	0.679	0.94		65.71
cg21515329	chrX	53450923	-0.1497	0.3604	0.679	0.94	RIBC1	93.24
cg24112602	chr4	52961212	0.3934	0.9469	0.679	0.94	SPATA18	92.67
cg14355941	chr14	101526485	1.165	2.805	0.679	0.94	MIR496	47.49
cg22344793	chr11	120039642	-0.02363	0.05688	0.679	0.94		1.3
cg00678005	chr8	9597722	-0.4161	1.002	0.679	0.94	TNKS	88.6
cg00601486	chr12	48723148	-0.6177	1.487	0.679	0.94	H1FNT	80.16
cg26886259	chr5	151486992	-0.2323	0.5592	0.679	0.94		8.98
cg20186445	chr10	48439220	1.051	2.53	0.679	0.94	GDF10	17.82
cg08176368	chr20	44639266	0.05974	0.1438	0.679	0.94	MMP9	2.33
cg00526835	chr10	93335140	0.5376	1.294	0.679	0.94	LOC100188947	75.18
cg20093992	chr11	63752267	-0.1594	0.3838	0.679	0.94	OTUB1	88.82
cg25726135	chr1	2088708	-0.1243	0.2993	0.679	0.94	PRKCZ	93.35
cg19600750	chr14	57274677	0.284	0.6837	0.679	0.94	OTX2	4.96
cg16093537	chr10	81924880	0.2075	0.4995	0.679	0.94	ANXA11	85.82
cg17515737	chr1	38230160	-0.1672	0.4026	0.679	0.94	EPHA10	6.42
cg01253386	chr10	14551178	-0.1611	0.3879	0.679	0.94		93.91
cg24976262	chr15	100681253	-1.009	2.43	0.679	0.94	ADAMTS17	50.98
cg07675682	chr17	78195515	-0.3469	0.8352	0.679	0.94	SLC26A11	80.84
cg26758338	chr19	37382272	-0.5608	1.35	0.679	0.94	ZNF829	85.14
cg21647035	chr1	16473479	-0.5784	1.393	0.679	0.94	EPHA2	28
cg25795535	chr2	68384749	-0.1296	0.312	0.679	0.94	WDR92	4.53
cg10510707	chr7	563858	-0.2671	0.643	0.679	0.94		89.15
cg00830086	chr8	979504	-0.6172	1.486	0.679	0.94		26.69
cg07596668	chr1	151509825	0.6969	1.678	0.679	0.94	CGN	54.33
cg26091021	chr2	177021826	-1.316	3.169	0.679	0.94		34.12
cg20639890	chr15	25683349	-0.2722	0.6553	0.679	0.94	UBE3A	4.04
cg17299412	chr1	108113226	0.2165	0.5213	0.679	0.94		91.54
cg14780084	chr1	28096753	-0.1883	0.4534	0.679	0.94		90.94
cg25755851	chr1	9335794	0.4745	1.142	0.679	0.94		54.05
cg20821713	chr7	1055600	0.8506	2.048	0.679	0.94	C7orf50	41.03
cg07243548	chr1	108231160	-0.4269	1.028	0.679	0.94	VAV3	17.93
cg27150681	chr4	89618861	0.4387	1.056	0.679	0.94	NAP1L5	64.99
cg06793505	chr12	121164278	-0.4143	0.9975	0.679	0.94	ACADS	35.5
cg14631703	chr19	39110062	-0.06112	0.1472	0.679	0.94	EIF3K	3.37
cg08020574	chr16	89557182	-0.05461	0.1315	0.679	0.94	ANKRD11	2.87
cg00815214	chr21	47717953	-0.7841	1.888	0.679	0.94		40.33
cg12467143	chrX	11684543	0.4192	1.009	0.679	0.94	ARHGAP6	14.02
cg23534142	chr1	212739113	0.3522	0.848	0.679	0.94	ATF3	43.97
cg03835151	chr6	29727844	-0.5947	1.432	0.679	0.94		47.86
cg04179438	chr17	75082479	-0.9353	2.252	0.679	0.94		44.35
cg08286196	chr13	114847882	-0.7722	1.859	0.679	0.94	RASA3	48.74
cg01152019	chr2	177015044	-0.6288	1.514	0.679	0.94	HOXD4	16.14
cg01135464	chr17	48971001	-0.187	0.4503	0.679	0.94		93.57
cg26182964	chr10	135186011	-0.4214	1.015	0.679	0.94	ECHS1	74.8
cg17903275	chr1	20616496	1.015	2.444	0.679	0.94	VWA5B1	74.94
cg27426447	chr16	83947913	-0.0543	0.1307	0.679	0.94	MLYCD	98
cg16283385	chr11	120958445	-0.7593	1.828	0.679	0.94	TBCEL	78.37
cg13052876	chr20	35972924	-0.604	1.454	0.679	0.94	SRC	47.85
cg16694631	chr14	93522787	0.1508	0.3632	0.679	0.94	ITPK1	92.98
cg06623227	chr12	122958001	-0.5564	1.34	0.679	0.94	ZCCHC8	84.69
cg01943657	chr4	102268799	-0.09111	0.2194	0.679	0.94	PPP3CA	4.23
cg10493324	chr11	118974627	-0.5133	1.236	0.679	0.94		27.97
cg05061754	chr7	4254313	-0.5643	1.359	0.679	0.94	SDK1	80.65
cg25415877	chr5	102455952	-0.0498	0.1199	0.679	0.94	GIN1	2.19
cg01381679	chr16	70834771	-0.02369	0.05704	0.679	0.94	VAC14	1.29
cg22635075	chr22	19551881	-0.961	2.314	0.679	0.94		61.89
cg23125901	chr10	504452	0.2812	0.6771	0.679	0.94	DIP2C	85.51
cg17987112	chr5	174158654	-1.223	2.944	0.679	0.94		49.95
cg04146405	chr20	60953667	-0.3396	0.8177	0.679	0.94		42.9
cg16720616	chr2	149866889	0.9435	2.272	0.679	0.94	KIF5C	65.79
cg05296057	chr19	3030247	-0.2836	0.6831	0.679	0.94	TLE2	77.27
cg21462697	chr17	80765655	-0.1804	0.4343	0.679	0.94	TBCD	93.19
cg01292539	chr2	241230376	0.5018	1.208	0.679	0.94		81.05
cg25312636	chr6	33141678	0.365	0.8791	0.679	0.94	COL11A2	35.33
cg08431447	chr11	17410400	0.2357	0.5676	0.679	0.94	KCNJ11	11.21
cg12386329	chr12	133373552	0.2391	0.5759	0.679	0.94	GOLGA3	82.78
cg16181190	chr2	175260109	-0.04221	0.1017	0.679	0.94	CIR1	2.4
cg02891579	chr10	102823812	-0.2904	0.6993	0.679	0.94	KAZALD1	60.63
cg24679615	chr12	8599952	-0.6487	1.562	0.679	0.94		70.55
cg00975226	chr10	114285898	-0.3793	0.9134	0.679	0.94	VTI1A	90.26
cg08108029	chr12	18891992	-0.4929	1.187	0.679	0.94	PLCZ1	89.17
cg07379581	chr1	201350797	-0.3115	0.7502	0.679	0.94	LAD1	87.05
cg13090456	chr18	77479525	-0.35	0.843	0.679	0.94	CTDP1	51.6
cg10228307	chr1	72747802	-0.2232	0.5375	0.679	0.94	NEGR1	8.21
cg01615258	chr3	138634066	-0.05939	0.143	0.679	0.94		4.31
cg09034568	chr17	57639155	-0.1092	0.2631	0.679	0.94		94.61
cg09248722	chr1	5812881	0.8395	2.022	0.679	0.94		31.73
cg09875921	chr8	651452	-0.1456	0.3508	0.679	0.94	ERICH1	92.36
cg21075643	chr6	32365785	-1.191	2.87	0.679	0.94	BTNL2	71.93
cg01923531	chrX	24378718	0.7059	1.7	0.679	0.94		84.63
cg07303840	chr6	32040435	-0.1778	0.4283	0.679	0.94	TNXB	90.22
cg18225658	chrX	153084485	0.2797	0.6736	0.679	0.94	PDZD4	4.12
cg10858909	chr4	99850288	-0.2237	0.5389	0.679	0.94	EIF4E	7.34
cg24531794	chr11	31531233	-0.05512	0.1328	0.679	0.94	ELP4	3.23
cg03287987	chr3	44724736	-1.012	2.437	0.679	0.94		65.64
cg16848072	chr3	134182665	-0.4407	1.061	0.679	0.94		73.72
cg11326717	chr8	87354814	-0.04029	0.09706	0.679	0.94	WWP1	2.26
cg14522483	chr9	35829205	0.03144	0.07574	0.679	0.94	C9orf128	2.13
cg00355389	chr3	139653431	-0.7266	1.75	0.679	0.94	CLSTN2	20.28
cg07098477	chr1	182548640	-0.2364	0.5695	0.679	0.94	RNASEL	91.25
cg22269416	chr6	32068240	0.5931	1.429	0.679	0.94	TNXB	49.06
cg09283396	chr2	62423333	-0.4187	1.009	0.679	0.94	B3GNT2	7.05
cg06194186	chr2	207803693	-0.2573	0.6199	0.679	0.94	CPO	87.61
cg04137003	chr8	142377434	0.05214	0.1256	0.679	0.94	GPR20	3.18
cg07753644	chr19	10222175	-0.4753	1.145	0.679	0.94	PPAN-P2RY11	60.79
cg09977376	chr1	53951348	0.1025	0.2469	0.679	0.94		5.4
cg00293245	chr11	94884652	-0.1149	0.2767	0.679	0.94		2.93
cg07953150	chr17	29901869	-0.1519	0.366	0.679	0.94	MIR365-2	92.32
cg13709640	chr14	90909428	0.3193	0.7692	0.679	0.94		77.82
cg07324087	chr17	27948259	-0.46	1.108	0.679	0.94	CORO6	75.78
cg23462697	chr12	34485151	0.5232	1.26	0.679	0.94		27.69
cg14370752	chr11	6518438	-0.5535	1.333	0.679	0.94	DNHD1	48.27
cg10508127	chr11	67462816	-0.4332	1.044	0.679	0.94		11.14
cg05031917	chr6	14417087	-0.3856	0.929	0.679	0.94		88.81
cg14273116	chr4	107897	1.27	3.059	0.679	0.94	ZNF718	24.08
cg24455325	chrX	48323782	-1.239	2.984	0.679	0.94	SLC38A5	43.56
cg10715460	chr17	21278879	-0.5189	1.25	0.679	0.94	KCNJ12	80.67
cg06035200	chr8	123819362	-1.426	3.437	0.679	0.94	ZHX2	83.41
cg21818274	chr3	180401377	0.4075	0.9817	0.679	0.94		24.04
cg11088489	chr17	75305722	0.3452	0.8317	0.679	0.94	SEPT9	82.14
cg20390052	chr10	3966627	-0.2866	0.6905	0.679	0.94		90.3
cg26574265	chr13	100622570	-0.1045	0.2519	0.679	0.94	ZIC5	2.28
cg00311751	chr6	42226895	-0.09962	0.24	0.679	0.94	TRERF1	93.41
cg03413465	chr4	172734776	-0.1783	0.4296	0.679	0.94	GALNTL6	2.78
cg21201435	chr9	108210605	-0.02982	0.07184	0.679	0.94	FSD1L	1.69
cg20053465	chr10	130339927	-0.1257	0.3029	0.679	0.94		5.52
cg09415272	chr2	88751158	-0.1065	0.2567	0.679	0.94	FOXI3	1.76
cg21013710	chr11	15128655	0.5502	1.326	0.679	0.94		38.77
cg11935523	chr11	65064907	0.3872	0.9328	0.679	0.94	POLA2	78.71
cg18742464	chr6	45895069	-0.2732	0.6583	0.679	0.94	CLIC5	90.7
cg13352894	chr11	792205	-0.2906	0.7	0.679	0.94	SLC25A22	89.21
cg13319488	chr13	44361064	0.06917	0.1667	0.679	0.94	ENOX1	3.02
cg15548295	chr7	149735726	-1.546	3.725	0.679	0.94		60.68
cg01338378	chr7	102036355	-0.08264	0.1991	0.679	0.94	PRKRIP1	8.52
cg07042359	chr16	2648056	-0.2961	0.7133	0.679	0.94	PDPK1	69.45
cg20692414	chr1	11539744	-0.6891	1.66	0.679	0.94	PTCHD2	29.57
cg05650559	chr3	159201035	-0.5023	1.21	0.679	0.94	SCHIP1	83.9
cg25593631	chr1	9687880	0.3803	0.9164	0.679	0.94		33.66
cg10383829	chr6	28864419	-0.07302	0.1759	0.679	0.94		4.45
cg03714522	chr7	150822902	0.3954	0.9529	0.679	0.94	AGAP3	20
cg26332175	chrX	102510122	0.4426	1.066	0.679	0.94	TCEAL8	3.87
cg25692259	chr2	223520658	-0.0782	0.1884	0.679	0.94	FARSB	3.72
cg04343045	chr20	32859896	-0.1446	0.3485	0.679	0.94		92.97
cg19461519	chr14	100141423	0.7938	1.913	0.679	0.94	HHIPL1	77.36
cg16195332	chr6	158937358	0.6308	1.52	0.679	0.94		53.31
cg14342817	chr6	161560695	0.114	0.2746	0.679	0.94	AGPAT4	96.38
cg15508935	chr13	61758710	-1.405	3.385	0.679	0.94		36
cg17799946	chr1	91301962	-0.9099	2.193	0.679	0.94		52.62
cg16968522	chr4	16258163	0.6447	1.554	0.679	0.94	FLJ39653	95.21
cg02466008	chr5	14508414	0.4599	1.108	0.679	0.94	TRIO	90.46
cg19639021	chr10	21982589	-0.4961	1.196	0.679	0.94	MLLT10	84.5
cg21304454	chr1	17302859	0.3309	0.7975	0.679	0.94	MFAP2	82.83
cg26843698	chr13	101213344	0.1194	0.2878	0.679	0.94		91.83
cg13460073	chr10	102800939	-0.4501	1.085	0.679	0.94	SFXN3	41.17
cg25618118	chr3	49454771	-0.2538	0.6116	0.679	0.94	AMT	91.7
cg02986439	chr15	66545422	-0.3779	0.9106	0.679	0.94	MEGF11	4.52
cg15981851	chr2	236773924	0.4968	1.197	0.679	0.94	AGAP1	63.53
cg07103917	chr11	20385628	-0.05164	0.1244	0.679	0.94	HTATIP2	2.42
cg21681705	chr2	107506849	-0.9406	2.267	0.679	0.94		76.67
cg18650367	chr10	133909949	0.5094	1.228	0.679	0.94		10.37
cg13369164	chr7	100810273	0.5404	1.302	0.679	0.94	VGF	9.02
cg26893445	chr15	85924187	-0.0276	0.06651	0.679	0.94	AKAP13	1.76
cg26687497	chr8	118147534	-0.8293	1.999	0.679	0.94	SLC30A8	75.3
cg05275605	chr21	46844883	0.8912	2.148	0.679	0.94	NCRNA00175	53.67
cg17468563	chr1	12654900	-0.3343	0.8056	0.679	0.94	DHRS3	68.74
cg02197277	chr16	21245235	-1.068	2.574	0.679	0.94	ANKS4B	49.82
cg04020590	chr13	113978800	-0.2957	0.7127	0.679	0.94	GRTP1	90.06
cg17715149	chr19	53497281	-0.3149	0.759	0.679	0.94	ZNF702P	44.91
cg24743155	chr6	5287843	0.1981	0.4774	0.679	0.94	FARS2	88.39
cg00638165	chr13	113362357	-0.4469	1.077	0.679	0.94	ATP11A	87.63
cg01895740	chr19	7852739	-0.4212	1.015	0.679	0.94	CLEC4GP1	72.26
cg19014767	chrX	100604147	-0.0839	0.2022	0.679	0.94	TIMM8A	4.83
cg06753055	chr15	40228656	-0.826	1.991	0.679	0.94	EIF2AK4	90.55
cg24299389	chr19	51670552	-0.2145	0.5169	0.679	0.94	SIGLECP3	7.24
cg16051543	chr4	126012511	0.3024	0.7288	0.679	0.94		88.2
cg17257554	chr2	242004824	-0.1695	0.4084	0.679	0.94	SNED1	95.51
cg00461015	chr17	42295635	-0.2309	0.5565	0.679	0.94	UBTF	7.35
cg24809150	chr1	244211390	-0.1858	0.4479	0.679	0.94		3.78
cg19477706	chr5	2686914	0.3867	0.9321	0.679	0.94		36.75
cg17298818	chr8	41420945	0.3609	0.8698	0.679	0.94		84.65
cg09208611	chr12	63544319	-0.9778	2.357	0.679	0.94	AVPR1A	30.33
cg15722389	chr3	11888434	-0.03385	0.08159	0.679	0.94	C3orf31	2.27
cg08447380	chr8	8185703	0.03054	0.07361	0.679	0.94	PRAGMIN	98.85
cg18572653	chr10	72200922	-0.9257	2.231	0.679	0.94	NODAL	54.87
cg05012516	chr8	145619642	0.09901	0.2386	0.679	0.94	CPSF1	96
cg01176458	chr3	27763828	0.3094	0.7456	0.679	0.94	EOMES	14.02
cg01719494	chr6	122241864	-0.4093	0.9866	0.679	0.94		84.36
cg13351028	chr10	346227	-0.1113	0.2683	0.679	0.94	DIP2C	94.71
cg00449929	chr16	68573597	-1.164	2.807	0.679	0.94	ZFP90	34.7
cg03964515	chr8	21588527	-0.7385	1.78	0.679	0.94	GFRA2	87.47
cg05944840	chr16	89401621	-0.3384	0.8157	0.679	0.94	ANKRD11	58.05
cg14126608	chr11	122846540	-0.3359	0.8098	0.679	0.94		14.37
cg00328720	chr8	28562890	-0.343	0.8268	0.679	0.94	EXTL3	92.86
cg27584713	chr6	12717016	-0.6869	1.656	0.679	0.94	PHACTR1	46.43
cg19391006	chr3	172856620	-1.084	2.613	0.679	0.94	SPATA16	41.65
cg07591921	chr13	84413367	-1.882	4.536	0.679	0.94		57.92
cg22059098	chr17	74734120	-0.2221	0.5354	0.679	0.94	MIR636	4.41
cg01262566	chr16	4382072	0.2834	0.6832	0.679	0.94	GLIS2	79.9
cg00495289	chr7	112090514	-0.03336	0.08042	0.679	0.94	IFRD1	1.88
cg14183602	chr14	23367828	0.4952	1.194	0.679	0.94		78.15
cg14971567	chr2	192759994	0.2138	0.5153	0.679	0.94		89.66
cg12133952	chr1	44497352	-0.1513	0.3648	0.679	0.94	SLC6A9	10.98
cg16303353	chr12	2393684	0.2337	0.5635	0.679	0.94	CACNA1C	84.49
cg09229797	chr14	24769053	-0.06278	0.1513	0.679	0.94	C14orf21	3.01
cg19628343	chr19	17873806	-0.4254	1.025	0.679	0.94	FCHO1	41.58
cg23897336	chrX	144900532	0.5973	1.44	0.679	0.94	SLITRK2	20.69
cg02770534	chr10	102586454	0.6209	1.497	0.679	0.94	PAX2	16.62
cg22389275	chr4	3309013	-0.999	2.408	0.679	0.94		76.9
cg25617725	chr10	118033290	0.9143	2.204	0.679	0.94	GFRA1	39.39
cg19214184	chr12	112621527	-0.3744	0.9027	0.679	0.94	C12orf51	68.08
cg14104626	chr5	156988400	-0.2735	0.6593	0.679	0.94	ADAM19	78.55
cg09643027	chr3	50689263	-0.2011	0.4849	0.679	0.94		90.85
cg03636964	chr6	19144166	1.224	2.951	0.679	0.94		74.43
cg06259852	chrX	46334008	-0.6016	1.45	0.679	0.94	ZNF673	84.13
cg18569695	chr8	143433909	-0.9621	2.32	0.679	0.94	TSNARE1	72.33
cg21110337	chr12	113671028	-0.364	0.8776	0.679	0.94	TPCN1	83.28
cg15683743	chr15	51057417	-0.1352	0.3261	0.679	0.94	SPPL2A	7.51
cg22381248	chr1	42003713	0.3954	0.9534	0.679	0.94	HIVEP3	64.69
cg01766743	chr12	24608519	0.6645	1.602	0.679	0.94	SOX5	24.39
cg16894986	chr10	126605021	-0.0621	0.1497	0.679	0.94		2.14
cg11956804	chr11	2086683	-0.4968	1.198	0.679	0.94		41.26
cg13715901	chr8	1145806	-0.548	1.321	0.679	0.94		93.74
cg23822052	chr12	42877561	-0.1628	0.3926	0.679	0.94	PRICKLE1	3.53
cg26286098	chr13	31905755	-1.195	2.882	0.679	0.94	B3GALTL	77.01
cg00050289	chr17	62550868	-0.3785	0.9126	0.679	0.94	SMURF2	87.81
cg07579946	chr22	19949893	-0.2445	0.5895	0.679	0.94	COMT	25.73
cg05300538	chr11	64898766	-0.1129	0.2723	0.679	0.94	SYVN1	94.02
cg20792590	chr17	5982765	-0.2747	0.6624	0.679	0.94	WSCD1	88.99
cg22203219	chr12	6665335	0.8942	2.156	0.679	0.94	IFFO1	10.93
cg10399165	chr2	171571007	-0.3481	0.8393	0.679	0.94	LOC440925	6.47
cg06776999	chr5	63461582	-0.2533	0.6107	0.68	0.94	RNF180	3.36
cg09364688	chr1	36038877	1.414	3.41	0.68	0.94	TFAP2E	28.84
cg26521766	chr11	59295398	0.4211	1.015	0.68	0.94		44.18
cg25557280	chr7	116438184	-0.4358	1.051	0.68	0.94	MET	83.15
cg21292025	chr6	30457830	0.08044	0.194	0.68	0.94	HLA-E	3.97
cg26191471	chr12	109724711	-0.6144	1.482	0.68	0.94	FOXN4	40.52
cg25798827	chr6	89788126	-0.1028	0.2478	0.68	0.94		94.38
cg24599709	chr2	26578508	0.5955	1.436	0.68	0.94	SELI	79.12
cg24960563	chr17	40075304	-0.0328	0.0791	0.68	0.94	ACLY	1.56
cg13295614	chr2	239330383	0.3839	0.9259	0.68	0.94		16.45
cg22839093	chr8	144668199	0.09191	0.2216	0.68	0.94	EEF1D	96.82
cg14533298	chr8	52449511	0.9639	2.324	0.68	0.94	PXDNL	33.08
cg04541474	chr1	44873592	-0.684	1.65	0.68	0.94	RNF220	12.52
cg13435651	chr22	50118523	0.8587	2.071	0.68	0.94		36.46
cg25926515	chr10	70321889	-0.4684	1.13	0.68	0.94	TET1	58.87
cg09896867	chr12	113734442	-0.1814	0.4376	0.68	0.94	TPCN1	91.86
cg07513791	chr5	87437106	-0.1088	0.2624	0.68	0.94		5.45
cg26819427	chr16	2028435	0.1959	0.4724	0.68	0.94	TBL3	91.86
cg09609598	chr7	49709938	-0.8548	2.062	0.68	0.94		52.65
cg20041381	chr1	186344125	-0.1831	0.4415	0.68	0.94	C1orf27	4.64
cg05795849	chr3	4794082	0.4911	1.184	0.68	0.94	ITPR1	37.87
cg22646408	chr10	73256318	-0.687	1.657	0.68	0.94	CDH23	44.05
cg04039225	chr3	169629516	-0.3175	0.7656	0.68	0.94	SAMD7	89.38
cg23209962	chr5	73163484	-0.4191	1.011	0.68	0.94	RGNEF	40.28
cg23966547	chr11	57174470	0.2622	0.6324	0.68	0.94	SLC43A3	80.51
cg11925488	chr11	45825579	-0.6189	1.493	0.68	0.94	SLC35C1	61.45
cg27446442	chr1	36546898	-0.5431	1.31	0.68	0.94		55.43
cg13013381	chr6	29600103	-0.58	1.399	0.68	0.94	GABBR1	14.66
cg13289019	chr6	3849350	0.5912	1.426	0.68	0.94	FAM50B	38.89
cg13180005	chr1	182360683	-0.2137	0.5154	0.68	0.94	GLUL	11.52
cg00584485	chr8	143208101	-0.6457	1.557	0.68	0.94		38.14
cg21139496	chr8	124055146	0.6411	1.546	0.68	0.94	DERL1	23.29
cg08101977	chr16	1231407	0.6927	1.671	0.68	0.94	CACNA1H	25.86
cg06319919	chr16	86774597	-1.12	2.701	0.68	0.94		34.02
cg13491234	chr11	14994230	0.8421	2.031	0.68	0.94	CALCA	64.94
cg10343367	chr16	86375065	-0.803	1.937	0.68	0.94	LOC732275	27.59
cg03438216	chr1	230517965	-0.5634	1.359	0.68	0.94		37.84
cg05451413	chr18	18691705	0.3587	0.8652	0.68	0.94	ROCK1	14.31
cg00744866	chr3	33701209	0.7527	1.815	0.68	0.94	CLASP2	45.86
cg18311516	chr14	102514894	0.04969	0.1198	0.68	0.94	DYNC1H1	98
cg15620250	chr5	80272559	0.623	1.503	0.68	0.94	RASGRF2	77.95
cg03281572	chr10	114502318	0.2378	0.5735	0.68	0.94	VTI1A	91.34
cg02673002	chr11	74459317	1.327	3.2	0.68	0.94	RNF169	64.39
cg02370770	chr7	42268072	-0.2878	0.6942	0.68	0.94	GLI3	75.09
cg05385282	chr1	201562364	0.3437	0.8291	0.68	0.94		72.64
cg06176987	chr4	143633738	0.9257	2.233	0.68	0.94	INPP4B	89.81
cg15418419	chr6	32916606	0.6312	1.523	0.68	0.94	HLA-DMA	67.08
cg06703469	chr11	22301379	-1.138	2.744	0.68	0.94	ANO5	74.43
cg20101978	chr5	149340209	-0.1964	0.4738	0.68	0.94	SLC26A2	4.6
cg27406618	chr10	50341989	-0.6499	1.568	0.68	0.94	FAM170B	36.55
cg26955834	chr15	57682357	-0.1099	0.2651	0.68	0.94	CGNL1	94.31
cg16990009	chr6	30880155	-0.1877	0.4529	0.68	0.94	GTF2H4	91.96
cg01370893	chr15	90443941	-0.1836	0.4429	0.68	0.94	C15orf38	88.64
cg25565820	chr12	8932036	-0.1818	0.4385	0.68	0.94		91.84
cg24710951	chr6	30656530	-0.2042	0.4925	0.68	0.94	KIAA1949	91.5
cg03757250	chr19	4302846	0.4144	0.9998	0.68	0.94	TMIGD2	74.24
cg09333956	chr16	88985923	0.4892	1.18	0.68	0.94	CBFA2T3	43.66
cg10898258	chr14	104192495	-0.1549	0.3737	0.68	0.94	ZFYVE21	93.48
cg07987311	chr15	94899387	-0.6273	1.513	0.68	0.94	MCTP2	83.85
cg13269645	chr6	28864832	0.1365	0.3294	0.68	0.94		4.85
cg04466246	chr2	241508464	-0.2485	0.5994	0.68	0.94	RNPEPL1	4.58
cg16520685	chr7	93984889	-0.5629	1.358	0.68	0.94		84.31
cg03412431	chr6	34023418	-0.8385	2.023	0.68	0.94	GRM4	64.91
cg18640718	chr14	34392100	-0.2675	0.6454	0.68	0.94		87.58
cg26875450	chr1	150530531	0.5571	1.344	0.68	0.94	ADAMTSL4	72.85
cg14015656	chr9	100070142	-0.1937	0.4673	0.68	0.94	KIAA1529	4.34
cg04548715	chr7	99598775	-0.2002	0.4829	0.68	0.94		90.53
cg00015530	chr8	145052950	-0.1712	0.413	0.68	0.94	PARP10	93.25
cg13794970	chr4	22461750	-0.2815	0.6792	0.68	0.94	GPR125	90.95
cg23082877	chr19	49243427	-0.3183	0.7678	0.68	0.94	RASIP1	76.01
cg06071147	chr2	86332688	0.07055	0.1702	0.68	0.94	POLR1A	3.4
cg08108641	chr9	135042030	-0.7887	1.903	0.68	0.94	NTNG2	44.03
cg05272837	chrX	54071268	-0.7533	1.817	0.68	0.94	PHF8	9.1
cg09511741	chr19	49668729	0.9056	2.185	0.68	0.94	TRPM4	43.92
cg18302225	chr5	55776401	-1.446	3.489	0.68	0.94		41.12
cg18482326	chr11	1968310	-0.08579	0.207	0.68	0.94	MRPL23	5.18
cg01983105	chr4	103421224	-0.4453	1.074	0.68	0.94	NFKB1	73.89
cg00455372	chr11	17756750	-0.125	0.3015	0.68	0.94	KCNC1	1.7
cg05155319	chr4	109355164	-0.3395	0.8192	0.68	0.94		16.14
cg16444942	chr12	129309117	-0.4701	1.134	0.68	0.94	SLC15A4	11.95
cg16508529	chr4	183600896	0.5957	1.437	0.68	0.94	ODZ3	88.87
cg03564453	chr16	87755618	0.2133	0.5146	0.68	0.94	KLHDC4	77.02
ch.2.74841720R	chr2	74988212	-0.09266	0.2236	0.68	0.94		5.56
cg14326607	chr9	94877344	-0.05076	0.1225	0.68	0.94	SPTLC1	3.54
cg21067750	chr15	40641778	-0.1342	0.3238	0.68	0.94	PHGR1	93.24
cg07918341	chr17	42992709	0.5365	1.295	0.68	0.94	GFAP	41.08
cg22619810	chr11	63679637	-0.06116	0.1476	0.68	0.94	RCOR2	97.11
cg12057732	chr11	123609570	-0.08472	0.2044	0.68	0.94	ZNF202	94.79
cg04774139	chr12	63479872	-0.509	1.228	0.68	0.94		81.53
cg26984694	chr17	19281951	-0.02974	0.07176	0.68	0.94	MAPK7	1.85
ch.5.33147484F	chr5	33111727	0.03332	0.08042	0.68	0.94		1.7
cg25033515	chr2	8234834	-1.222	2.948	0.68	0.94		65.93
cg06610172	chr3	8693749	1.243	3	0.68	0.94	C3orf32	49.94
cg09258082	chr22	41791815	-0.1171	0.2825	0.68	0.94	TEF	94.83
cg27629124	chr12	8995591	-0.2657	0.6411	0.68	0.94	A2ML1	91.9
cg26620710	chr5	134880436	0.4456	1.075	0.68	0.94		6.17
cg18785873	chr1	236687819	0.2755	0.6649	0.68	0.94	LGALS8	5.93
cg24726402	chr1	59012100	-0.04339	0.1047	0.68	0.94	OMA1	2.42
cg23591853	chr2	27712996	-0.2611	0.6302	0.68	0.94	IFT172	12.19
cg25721744	chr10	102767357	-0.2835	0.6841	0.68	0.94	LZTS2	65.47
cg02761940	chr11	63439157	-0.04769	0.1151	0.68	0.94	ATL3	1.62
cg14516350	chr6	30166781	-0.2755	0.665	0.68	0.94	TRIM26	86.3
cg12119780	chr12	113772592	-0.4653	1.123	0.68	0.94	SLC24A6	12.91
cg20175760	chr8	125486985	-0.09206	0.2222	0.68	0.94	RNF139	4.04
cg26352374	chr16	57570280	-0.02808	0.06776	0.68	0.94	CCDC102A	1.68
cg12022049	chr14	65570008	0.06602	0.1593	0.68	0.94	MAX	3.56
cg07830906	chr5	264645	-0.6665	1.609	0.68	0.94		77.87
cg01749753	chr21	38580812	-0.5466	1.319	0.68	0.94	DSCR9	62.29
cg17606491	chr10	125806390	1.023	2.469	0.68	0.94	CHST15	45.97
cg02919712	chr8	120885511	0.3264	0.7878	0.68	0.94	DEPDC6	19.24
cg17494446	chr11	2569380	-0.5336	1.288	0.68	0.94	KCNQ1	84.72
cg24435209	chr22	17640972	-0.5758	1.39	0.68	0.94	CECR5	54
cg27088197	chr5	151292089	0.8676	2.094	0.68	0.94	GLRA1	37.39
cg18195862	chr7	1451285	1.042	2.516	0.68	0.94		61.36
cg19724555	chr12	132906439	-0.1342	0.324	0.68	0.94	GALNT9	1.93
cg02125012	chr17	65992107	0.3802	0.9176	0.68	0.94		5.57
ch.8.1702176R	chr8	81916823	-0.2562	0.6183	0.68	0.94	PAG1	12.62
cg08855938	chr1	214398483	-0.3576	0.8631	0.68	0.94		71.7
cg07905568	chr16	30565391	0.202	0.4876	0.68	0.94	ZNF764	90.29
cg09299381	chr22	39190195	-0.0368	0.08882	0.68	0.94	DNAL4	1.56
cg22917372	chr12	122186536	-0.3104	0.7491	0.68	0.94	TMEM120B	15.79
cg04955856	chr22	47022567	-0.2893	0.6984	0.68	0.94	GRAMD4	93.31
cg05664938	chr5	53915380	-0.2905	0.7013	0.68	0.94		89.61
cg00405356	chr19	33698126	-0.5601	1.352	0.68	0.94	LRP3	74.72
cg05130482	chr8	98271949	0.9657	2.331	0.68	0.94		40.87
cg13216303	chr1	153643044	0.05074	0.1225	0.68	0.94	ILF2	3.39
cg04535587	chr4	47487587	-0.1999	0.4825	0.68	0.94	ATP10D	7.19
cg15601681	chr20	54981890	-0.1405	0.3392	0.68	0.94		92.88
cg10874111	chr7	158799748	0.6337	1.53	0.68	0.94	LOC154822	86.31
cg23369529	chr1	68149989	0.2877	0.6945	0.68	0.94	GADD45A	60.5
cg25508527	chr19	7294983	0.03356	0.08102	0.68	0.94	INSR	2.14
cg26128046	chr21	33245457	0.5558	1.342	0.68	0.94	HUNK	4.87
cg24654525	chr12	58004992	0.7795	1.882	0.68	0.94	GEFT	17.9
cg09968709	chr20	29845320	-1.636	3.95	0.68	0.94	DEFB115	55.67
cg08618413	chr12	6125828	-0.1774	0.4282	0.68	0.94	VWF	90.13
cg11633086	chrX	129299950	-0.5139	1.241	0.68	0.94	AIFM1	7.93
cg07565540	chr1	6639754	-0.03486	0.08415	0.68	0.94	TAS1R1	2.1
cg14360405	chr11	87912414	-0.2004	0.4838	0.68	0.94		89.92
cg05647431	chr2	241971306	-0.2209	0.5334	0.68	0.94	SNED1	92.29
cg05649724	chr14	102415204	0.3279	0.7916	0.68	0.94		14.28
cg08876591	chr7	87563855	0.2568	0.62	0.68	0.94	ADAM22	7.93
cg18604182	chr7	30999561	-0.7504	1.812	0.68	0.94		35.43
cg20010873	chr20	37376864	-0.1439	0.3473	0.68	0.94	ACTR5	7.66
cg06288131	chr3	139970779	-0.3117	0.7526	0.68	0.94	CLSTN2	18.23
cg05742988	chr12	56521901	-0.05029	0.1214	0.68	0.94	ESYT1	3.18
cg03366312	chr21	34388564	1.218	2.941	0.68	0.94		72.35
cg21202704	chr5	110948201	0.226	0.5457	0.68	0.94		84.41
cg00314741	chr10	22706255	-0.3406	0.8224	0.68	0.94	SPAG6	90.57
cg17468224	chr4	15682941	-0.05413	0.1307	0.68	0.94	LOC285550	3.22
cg19325359	chr11	85955589	-0.1464	0.3535	0.68	0.94	EED	6.62
cg16447652	chr17	54674338	-0.05586	0.1349	0.68	0.94		2.33
cg04867749	chr7	156812806	1.223	2.953	0.68	0.94		31.35
cg21218053	chr13	112620313	-0.8552	2.065	0.68	0.94		49.07
cg26104293	chr6	91499812	0.502	1.212	0.68	0.94		56.6
cg04210956	chr16	1451446	-0.3997	0.965	0.68	0.94	UNKL	79.27
cg02867857	chr16	88941494	0.9666	2.334	0.68	0.94	CBFA2T3	73.68
cg23964739	chr19	45909864	0.1266	0.3057	0.68	0.94	CD3EAP	6.45
cg08377924	chr17	41363628	-1.251	3.02	0.68	0.94	NBR1	13.76
cg27665018	chr7	47698707	-0.2922	0.7054	0.68	0.94	C7orf65	70.47
cg15537433	chr5	140027092	-0.1756	0.424	0.68	0.94	NDUFA2	6.81
cg14827502	chr7	150148025	-0.4752	1.147	0.68	0.94	GIMAP8	9.28
cg18957484	chr12	99038577	-0.02546	0.06147	0.68	0.94	APAF1	1.2
cg02975505	chr1	36625168	0.2296	0.5543	0.68	0.94	MAP7D1	84.97
cg07955754	chr7	141478734	-0.09047	0.2185	0.68	0.94	TAS2R4	94.13
cg04293770	chr5	148330536	-0.1995	0.4816	0.68	0.94		90.64
cg16371477	chr14	24838828	0.3505	0.8464	0.68	0.94	NFATC4	89.07
cg00555094	chr20	25605889	-0.4362	1.053	0.68	0.94	NANP	80.86
cg15066504	chr6	75884800	0.8444	2.039	0.68	0.94	COL12A1	26.3
cg06165761	chr21	38118139	-0.1446	0.3492	0.68	0.94	SIM2	91.81
cg18968196	chr2	39892502	0.2804	0.6771	0.68	0.94	TMEM178	14.19
cg10503232	chr11	2891495	-0.8325	2.01	0.68	0.94	KCNQ1DN	57.23
cg05119514	chr19	58459218	-0.1607	0.3881	0.68	0.94	ZNF256	4.57
cg10717082	chr2	28978297	-0.4057	0.9796	0.68	0.94	PPP1CB	80.67
cg17122437	chr10	14816561	0.4638	1.12	0.68	0.94	FAM107B	66.89
cg05833251	chr14	23938784	-0.05801	0.1401	0.68	0.94	NGDN	2.71
cg06755955	chr10	35930436	0.3722	0.8988	0.68	0.94	FZD8	7.32
cg24993443	chr15	25123549	-1.211	2.924	0.68	0.94	SNRPN	25.64
cg00524169	chr19	39138063	-0.2021	0.488	0.68	0.94	ACTN4	7.69
cg27460943	chr4	149362809	0.3869	0.9343	0.68	0.94	NR3C2	21.97
cg11313335	chr6	32814921	0.7089	1.712	0.68	0.94	TAP1	86.75
cg20902758	chr6	30695962	0.1384	0.3343	0.68	0.94	FLOT1	92.4
cg17093615	chr17	3585069	0.4196	1.013	0.68	0.94	P2RX5	28.44
cg17300353	chr2	137522211	0.9364	2.261	0.68	0.94		55.36
cg12232222	chr13	98825268	0.676	1.633	0.68	0.94	FARP1	80.24
cg03217744	chr5	87437228	0.1311	0.3166	0.68	0.94		7.57
cg00958334	chr13	100608705	-0.6256	1.511	0.68	0.94		33.09
cg26872968	chr13	43930362	-0.3634	0.8776	0.68	0.94	ENOX1	87.72
cg03053456	chr5	72525356	-0.3938	0.951	0.68	0.94		23.15
cg07973395	chr15	91260024	0.05357	0.1294	0.68	0.94	BLM	3.18
cg08860639	chr4	828098	-0.5132	1.239	0.68	0.94		33.56
cg03229627	chr7	4922039	0.1462	0.3532	0.68	0.94	RADIL	7.82
cg02821998	chr4	1827256	-0.3635	0.8778	0.68	0.94	LETM1	52.26
cg07117663	chr1	145382963	-0.05851	0.1413	0.68	0.94		2.8
cg25439655	chr3	122641248	0.5491	1.326	0.68	0.94	SEMA5B	42.89
cg09326272	chr3	101540573	0.1901	0.4592	0.68	0.94	FAM55C	92.91
cg15629568	chr6	33223026	-0.1166	0.2815	0.68	0.94	VPS52	93.69
cg01269083	chr20	60744485	-0.1332	0.3218	0.68	0.94	SS18L1	93.01
cg15078975	chr11	85958536	-1.049	2.534	0.68	0.94	EED	69.29
cg17525674	chr3	13036145	-0.1818	0.4391	0.68	0.94	IQSEC1	6.88
cg19591056	chr1	240254988	-0.1481	0.3576	0.68	0.94	FMN2	3.81
cg08748207	chr12	46777589	-0.09715	0.2346	0.68	0.94		2.53
cg14125960	chr7	158795692	-0.2005	0.4842	0.68	0.94		91.78
cg10725842	chr7	1809408	0.9398	2.27	0.68	0.94		87.89
cg00318606	chr11	60162001	0.5817	1.405	0.68	0.94	MS4A14	86.55
cg06085683	chr1	6514663	0.6395	1.545	0.68	0.94	ESPN	17.06
cg03353699	chr6	30644693	-0.2238	0.5406	0.68	0.94	KIAA1949	86.09
cg26917194	chr19	42724191	-0.08643	0.2088	0.68	0.94	ZNF526	4.12
cg02262553	chr4	87849250	0.3411	0.8238	0.68	0.94		24.09
cg07813628	chr2	88587857	0.4331	1.046	0.68	0.94		77.67
cg24432389	chr12	124903636	-0.4653	1.124	0.68	0.94	NCOR2	73.11
cg04849842	chr8	140714610	0.9111	2.201	0.68	0.94	KCNK9	19.29
cg24308082	chr11	102703383	0.2123	0.5129	0.68	0.94		87.71
cg27287593	chr4	139894898	0.4015	0.9698	0.68	0.94		26.52
cg24040576	chr1	246670459	-0.06938	0.1676	0.68	0.94	SMYD3	1.77
cg16576895	chr18	43842240	0.5218	1.26	0.68	0.94	C18orf25	56.48
cg20640983	chr5	130502354	-0.4836	1.168	0.68	0.94	HINT1	89.01
cg21593345	chr7	1602273	-0.3469	0.8378	0.68	0.94		68.55
cg05441864	chrX	108976893	0.6339	1.531	0.68	0.94	ACSL4	16.32
cg04946709	chr16	59789030	-0.6326	1.528	0.68	0.94	LOC644649	50.92
cg22825487	chr6	133055183	1.838	4.44	0.68	0.94	VNN3	60.31
cg22995356	chr3	184081109	-0.05458	0.1318	0.68	0.94	POLR2H	3.01
cg19422369	chr7	2827064	-0.6074	1.467	0.68	0.94	GNA12	84.07
cg01166219	chr20	58570523	-0.2218	0.5359	0.68	0.94	CDH26	85.36
cg17330652	chr1	173886454	-0.1359	0.3284	0.68	0.94	SERPINC1	93.12
cg24837277	chr3	28721439	0.6862	1.658	0.68	0.94		69.94
cg03204906	chr5	137514385	-0.02881	0.06959	0.68	0.94	BRD8	1.69
cg20658100	chr13	74707145	0.3309	0.7993	0.68	0.94	KLF12	9.71
cg13861126	chr15	100879413	0.3274	0.791	0.68	0.94	ADAMTS17	6.32
cg10422334	chr11	67183616	-0.4049	0.9781	0.68	0.94	ATPGD1	59.28
cg10029177	chr4	6735468	-0.4156	1.004	0.68	0.94		75.03
cg24312105	chr1	234352605	-0.8595	2.076	0.68	0.94	SLC35F3	52.25
cg14318001	chr14	70236385	-0.5272	1.274	0.68	0.94	SFRS5	84.05
cg15284433	chr12	132323321	0.6039	1.459	0.68	0.94	MMP17	90.61
cg02239830	chr7	1360629	-0.4081	0.9858	0.68	0.94		34.25
cg00504034	chr13	76112232	-0.04491	0.1085	0.68	0.94	COMMD6	2.88
cg20888753	chr13	106121237	-1.273	3.076	0.68	0.94	DAOA	73.33
cg17181543	chr1	77746571	-0.7579	1.831	0.68	0.94	AK5	71.32
cg13523449	chr11	65734958	-0.6075	1.468	0.68	0.94	SART1	90.08
cg17203840	chr5	134209212	0.6471	1.563	0.68	0.94	TXNDC15	80.64
cg24624586	chr7	139180385	-0.4749	1.147	0.68	0.94		74.83
cg24410535	chr4	187645144	-0.199	0.4807	0.68	0.94	FAT1	5.12
cg00585558	chr10	92631152	-0.2926	0.7069	0.68	0.94	RPP30	5.49
cg16660237	chr1	245317021	-0.06392	0.1544	0.68	0.94	KIF26B	3.64
cg02003272	chr13	50702719	0.1455	0.3515	0.68	0.94		96.07
cg09730015	chr18	43914047	-0.3474	0.8394	0.68	0.94	RNF165	13.56
cg04546158	chr16	949929	-0.8347	2.017	0.68	0.94	LMF1	73.48
cg12896170	chr6	28890069	-0.5323	1.286	0.68	0.94	TRIM27	85.16
cg14031178	chr6	69344423	0.4566	1.103	0.68	0.94	BAI3	11.48
cg22319470	chr3	13521370	-0.09993	0.2414	0.68	0.94	HDAC11	2.4
cg03181376	chr2	43454447	-0.3363	0.8126	0.68	0.94	ZFP36L2	7.48
cg25087589	chr12	125694144	-0.8047	1.944	0.68	0.94		38.44
cg07397956	chr14	37132774	0.6244	1.509	0.68	0.94	PAX9	64.26
cg01190989	chr4	22502077	0.4689	1.133	0.68	0.94	GPR125	19.31
cg14929208	chr3	156273297	-0.1176	0.2841	0.68	0.94	SSR3	6.38
cg03601797	chr2	155556321	-0.8906	2.152	0.68	0.94	KCNJ3	20.73
cg24279744	chr3	10408402	0.1831	0.4424	0.68	0.94	ATP2B2	10.12
cg06230674	chr18	20716991	-0.4273	1.032	0.68	0.94	CABLES1	53.22
cg22966899	chr4	156268508	-0.3478	0.8404	0.68	0.94	MAP9	89.58
cg04211303	chr6	29975675	-0.7471	1.805	0.68	0.94	HLA-J	64.94
cg10840526	chr7	100813242	0.05268	0.1273	0.68	0.94		3.87
cg09669356	chr19	37157565	-0.06795	0.1642	0.68	0.94	ZNF461	4.45
cg05652783	chr3	193414693	-0.2057	0.497	0.68	0.94	OPA1	93.98
cg10377191	chr1	151372581	-0.079	0.1909	0.68	0.94	PSMB4	3.02
cg02017074	chr12	117425053	-0.1457	0.352	0.68	0.94	FBXW8	92.71
cg14323834	chr11	114702841	-1.158	2.798	0.68	0.94		43.41
cg27326226	chr13	20767778	-0.9215	2.227	0.68	0.94	GJB2	15.44
cg17575394	chr12	49248930	-0.6921	1.672	0.68	0.94		80.8
cg08776331	chr16	2125989	-0.2191	0.5295	0.68	0.94	TSC2	89.92
cg18319799	chr4	7195206	-1.388	3.354	0.68	0.94	SORCS2	60.26
cg00465841	chr8	65494451	0.5305	1.282	0.68	0.94	BHLHE22	6.38
cg24293903	chr10	101418955	-0.0463	0.1119	0.68	0.94	ENTPD7	3.01
cg10416784	chr2	58797233	-0.5249	1.268	0.68	0.94		59.71
cg19734015	chr7	94284432	0.6926	1.674	0.68	0.94	SGCE	39.57
cg02703190	chr5	93137476	-0.5066	1.224	0.68	0.94	FAM172A	34.11
cg05258123	chr7	101813842	0.2745	0.6634	0.68	0.94	CUX1	82.53
cg16500454	chr10	105127701	0.2591	0.6261	0.68	0.94	TAF5	12.8
cg00001854	chr16	47008491	0.321	0.7757	0.68	0.94	DNAJA2	88.31
cg00259019	chr2	236611999	0.547	1.322	0.68	0.94	AGAP1	73.82
cg24217877	chr16	49378579	-0.6296	1.522	0.68	0.94		26.58
cg18889183	chr2	25564471	-0.02618	0.06327	0.68	0.94	DNMT3A	1.22
cg16104384	chr22	49935689	1.329	3.212	0.68	0.94		67.68
cg16278604	chr5	11512237	-0.6967	1.684	0.68	0.94	CTNND2	83.93
cg26883171	chr11	45726850	-0.4151	1.003	0.68	0.94		31.42
cg19941475	chr11	19138652	-0.03906	0.09439	0.68	0.94	ZDHHC13	3.09
cg00093688	chr9	140113369	-0.3035	0.7335	0.68	0.94	NDOR1	84.07
cg25350703	chr10	88329610	-0.3362	0.8126	0.68	0.94		82.16
cg04612566	chr8	144120706	-0.2682	0.6482	0.68	0.94	C8orf31	12.88
cg03562592	chr8	42294806	-0.0784	0.1895	0.68	0.94	SLC20A2	97.08
cg21511817	chr17	46178927	-0.04321	0.1044	0.68	0.94	CBX1	1.42
cg00144673	chr6	31497557	-0.4126	0.9972	0.68	0.94	MCCD1	60.29
cg19138960	chr20	23066947	-0.423	1.022	0.68	0.94	CD93	59.63
cg09894814	chr1	222217065	0.4811	1.163	0.68	0.94		70.04
cg03606954	chr11	43701349	0.1244	0.3008	0.68	0.94	HSD17B12	4.97
cg20471288	chr11	102268574	-0.7152	1.729	0.68	0.94	TMEM123	87.2
cg13663945	chr5	81600712	-0.3264	0.7889	0.68	0.94	ATP6AP1L	88.25
cg12476968	chr15	34610829	-0.3091	0.7471	0.68	0.94	SLC12A6	9.99
cg02660350	chr10	99186001	-0.1319	0.3188	0.68	0.94	PGAM1	1.98
cg20552282	chr20	21686728	-0.3396	0.8207	0.68	0.94	PAX1	6.28
cg02175231	chr10	6469985	-0.8722	2.108	0.68	0.94	PRKCQ	77.31
cg16167524	chr17	47035958	-0.8036	1.943	0.68	0.94	GIP	46.36
cg02744880	chr19	11592200	0.3073	0.7429	0.68	0.94	ELAVL3	7.63
cg23682866	chr10	43858278	-0.3519	0.8505	0.68	0.94		21.53
cg01642183	chr19	36266266	0.04465	0.1079	0.68	0.94	SNX26	3.09
cg11392550	chr1	3157321	-0.8446	2.042	0.68	0.94	PRDM16	73.47
cg07426634	chr1	53943469	-0.2612	0.6315	0.68	0.94		73.5
cg13559773	chr19	48562267	-0.3258	0.7875	0.68	0.94	PLA2G4C	86.27
cg15728146	chr10	26678169	-0.4662	1.127	0.68	0.94		87.51
cg16550477	chrX	8769499	-1.008	2.438	0.68	0.94	FAM9A	82.87
cg22082350	chr4	4385026	-0.3795	0.9174	0.68	0.94		78.95
cg03594246	chr16	1967971	-0.3323	0.8032	0.68	0.94	HS3ST6	5.3
cg20560298	chr2	73613845	0.1937	0.4682	0.68	0.94	ALMS1	7.25
cg16634737	chr7	16462463	2.335	5.645	0.68	0.94		49.47
cg23780146	chr8	49555596	0.6844	1.654	0.68	0.94		73.78
cg09964084	chr15	40265105	-0.3581	0.8656	0.68	0.94	EIF2AK4	88.61
cg02345613	chr8	141619483	0.4435	1.072	0.68	0.94	EIF2C2	70.12
cg15829663	chr12	56324837	-0.111	0.2684	0.68	0.94	DGKA	5.47
cg17316414	chr5	111503193	-0.3366	0.8137	0.68	0.94	EPB41L4A	88.43
cg04520242	chr6	46869727	0.3096	0.7484	0.68	0.94	GPR116	73.15
cg14323456	chr7	151205434	-0.562	1.359	0.68	0.94	RHEB	88.25
cg00644351	chr10	121271840	0.6018	1.455	0.68	0.94	RGS10	30.61
cg19441674	chr17	9145185	0.2475	0.5984	0.68	0.94	NTN1	83.09
cg00639286	chr5	151138064	-0.1985	0.48	0.68	0.94	ATOX1	6.81
cg14799927	chr6	30175074	0.3812	0.9216	0.68	0.94	TRIM26	61.76
cg00902415	chr17	41174425	-0.03595	0.08692	0.68	0.94	VAT1	2.25
cg25516853	chr6	31591345	0.1205	0.2914	0.68	0.94	BAT2	93.95
cg19939077	chr10	81108060	-0.2096	0.5068	0.68	0.94	PPIF	27.48
cg09802389	chr4	122617307	-0.09923	0.2399	0.68	0.94	ANXA5	4.33
cg12676991	chr2	14336631	-1.066	2.578	0.68	0.94		61.84
cg14522373	chr6	43597660	-0.04947	0.1196	0.68	0.94	MAD2L1BP	3.16
cg17347178	chr5	140052701	1.134	2.743	0.68	0.94	DND1	65.85
cg24745327	chr11	65190198	-0.1619	0.3914	0.68	0.94	NEAT1	7.72
cg21592463	chr5	85756447	-0.6648	1.607	0.68	0.94		71.85
cg23167287	chr2	230139541	-0.2777	0.6715	0.68	0.94		90.01
cg19189115	chr7	128663808	-0.2296	0.5552	0.68	0.94	TNPO3	87.86
cg26088994	chr6	30585636	-0.0308	0.07448	0.68	0.94	MRPS18B	1.82
cg18715236	chr12	19557038	-0.5376	1.3	0.68	0.94		26.08
cg04324498	chr6	30449009	-1.059	2.559	0.68	0.94		13.08
cg15364710	chr21	30378937	-0.4728	1.143	0.68	0.94	RWDD2B	86.33
cg15583517	chr15	52051142	0.4444	1.075	0.68	0.94	TMOD2	48.17
cg01334818	chr3	38496325	-0.04948	0.1197	0.68	0.94	LOC100128640	3.32
cg09347582	chr1	233497916	0.6936	1.677	0.68	0.94	KIAA1804	67.02
cg13469425	chr4	48175353	-0.4318	1.044	0.68	0.94	TEC	83.62
cg13098082	chr7	149290	-0.0534	0.1291	0.68	0.94		2.22
cg24371383	chr10	95256104	0.3361	0.8128	0.68	0.94	CEP55	15.18
cg17568707	chr6	137818327	1.235	2.986	0.68	0.94		35.7
cg06996956	chr10	50264253	1.168	2.823	0.68	0.94	C10orf72	24.8
cg22878388	chr2	105853796	-0.5638	1.363	0.68	0.94		78.29
cg02693438	chr12	38557136	-0.3295	0.7968	0.68	0.94		94.42
cg22863744	chr12	124942176	0.1697	0.4104	0.68	0.94	NCOR2	5.38
cg23635789	chr20	36013428	-0.6337	1.533	0.68	0.94	SRC	26.41
cg18517540	chr18	32446543	-0.5794	1.401	0.68	0.94	DTNA	34.7
cg22543374	chr15	48732134	0.3856	0.9324	0.68	0.94	FBN1	68.78
cg01241850	chr9	138798996	-0.1124	0.2719	0.68	0.94	CAMSAP1	1.77
cg06079646	chrX	24711474	-0.7385	1.786	0.68	0.94	POLA1	22.91
cg03123136	chr2	131132828	0.6118	1.479	0.68	0.94	PTPN18	55.5
cg15961105	chr12	55370186	-0.8669	2.097	0.68	0.94	KIAA0748	31.91
cg16373037	chr13	29233071	-0.051	0.1233	0.68	0.94	POMP	3.84
cg08344081	chr6	41339785	-0.6456	1.561	0.68	0.94		8.75
cg26192520	chr8	101960390	-0.4055	0.9806	0.68	0.94	YWHAZ	36.39
cg26304689	chr5	172727569	-0.2616	0.6327	0.68	0.94		81.78
cg25059408	chr22	20283373	-0.7193	1.74	0.68	0.94		54.36
cg25126812	chr14	69445989	-0.3	0.7256	0.68	0.94	ACTN1	5.42
cg16310284	chr1	67595214	-0.1446	0.3498	0.68	0.94	C1orf141	93.02
cg02045493	chr12	45697809	0.2691	0.6508	0.68	0.94	ANO6	81.05
cg06946708	chr10	125732373	0.9665	2.338	0.68	0.94		22.09
cg03722295	chr19	10519375	-0.796	1.925	0.68	0.94		80.08
cg10659922	chr12	120875703	-0.03713	0.08981	0.68	0.94	COX6A1	2.19
cg18087023	chr1	153014956	1.379	3.334	0.68	0.94	SPRR2D	64.9
cg14247318	chr6	28864714	-0.06591	0.1594	0.68	0.94		3.13
cg00721800	chr8	77618385	0.8979	2.172	0.68	0.94	ZFHX4	42.76
ch.7.2253199F	chr7	105114768	0.4288	1.037	0.68	0.94	PUS7	23.82
cg12167518	chr6	120038499	-0.593	1.434	0.68	0.94		66.47
cg24505978	chr12	54674346	-0.05121	0.1239	0.68	0.94	HNRPA1L-2	3.82
cg16792002	chr11	95788886	-0.5426	1.312	0.68	0.94	MAML2	84.12
cg03229538	chr1	173065092	0.7783	1.883	0.68	0.94		76.85
cg07039469	chr14	21572766	-0.1102	0.2665	0.68	0.94	ZNF219	5.91
cg17557766	chr6	10420696	0.439	1.062	0.68	0.94	TFAP2A	19.72
cg04842352	chr16	49907368	-0.5486	1.327	0.68	0.94		61.38
cg25800638	chr2	24527092	0.503	1.217	0.68	0.94	ITSN2	82.96
cg20240243	chr15	100154002	-0.9641	2.332	0.68	0.94	MEF2A	49.14
cg11349631	chr17	714935	-0.6301	1.524	0.68	0.94	NXN	65.91
cg18542056	chr19	51523205	1.021	2.47	0.68	0.94	KLK10	17.35
cg14083149	chr18	10471855	0.2712	0.656	0.68	0.94	APCDD1	87.08
cg26250461	chr5	19734126	0.5023	1.215	0.68	0.94	CDH18	88.85
cg14524704	chr7	25899168	-0.3443	0.8329	0.68	0.94		78.66
cg25619461	chr1	226617992	-0.2712	0.6559	0.68	0.94		74.83
cg04252592	chr16	4387370	-0.4111	0.9944	0.68	0.94	GLIS2	63.36
cg19235494	chr3	101443851	-0.1678	0.4058	0.68	0.94	CEP97	2.96
cg02987658	chr1	11024270	0.2272	0.5495	0.68	0.94	C1orf127	94.23
cg00256873	chr4	6037615	-0.8223	1.989	0.68	0.94	JAKMIP1	78.87
cg02906074	chr14	73102873	-0.4104	0.9927	0.68	0.94		84.73
cg09257425	chr3	52570476	-0.1242	0.3005	0.68	0.94	NT5DC2	3.42
cg03204605	chr4	7941837	-0.1045	0.2527	0.68	0.94	AFAP1	3.67
cg05365121	chrX	152599997	0.6528	1.579	0.68	0.94	ZNF275	14.31
cg21254731	chr8	145619488	-0.2049	0.4958	0.68	0.94	CPSF1	84.15
cg20623052	chr11	65419955	-0.1873	0.4531	0.68	0.94		5.36
cg02454028	chr19	17838815	-0.0933	0.2257	0.68	0.94	MAP1S	95.65
cg25869889	chr11	6436464	-0.5133	1.242	0.68	0.94	APBB1	45.5
cg03538326	chr1	1375845	-0.3776	0.9136	0.68	0.94	VWA1	87.57
cg22917237	chr19	18633401	-0.02686	0.06498	0.68	0.94	ELL	1.47
cg25790043	chrX	119148071	-0.4995	1.208	0.68	0.94		50.11
cg09363128	chr16	85478932	-0.3689	0.8923	0.68	0.94		60
cg18016565	chr1	150552671	0.7934	1.919	0.68	0.94	MCL1	42.26
cg03162131	chr11	82905106	-0.1649	0.3988	0.68	0.94	ANKRD42	4.06
cg11664987	chr1	38201123	0.412	0.9966	0.68	0.94	EPHA10	12.88
cg20011208	chr13	52589943	0.1596	0.3861	0.68	0.94	ALG11	92.59
cg03260790	chr12	56211718	-0.05565	0.1346	0.681	0.94	ORMDL2	2.78
cg06290827	chr8	52741902	-0.1832	0.4433	0.681	0.94	PCMTD1	93.68
cg21613905	chr4	26585903	-0.04608	0.1115	0.681	0.94	TBC1D19	2.05
cg17807889	chr2	98321368	0.382	0.9243	0.681	0.94		69.16
cg00570469	chr19	36602113	0.2243	0.5427	0.681	0.94		84.68
cg01138673	chr5	14159230	-0.5935	1.436	0.681	0.94	TRIO	81.1
cg17862257	chr18	44676656	-0.08488	0.2053	0.681	0.94	HDHD2	3.89
cg06648156	chr6	28481660	-0.2729	0.6603	0.681	0.94	GPX6	83.7
cg13794642	chrX	47229789	-0.5893	1.426	0.681	0.94	ZNF157	82.51
cg16007541	chr11	18728598	-0.3949	0.9554	0.681	0.94	IGSF22	9.48
cg23538707	chrX	13063969	-0.5676	1.373	0.681	0.94	FAM9C	83.24
cg23221732	chr17	72383708	0.6266	1.516	0.681	0.94		47.96
cg21939017	chr17	16556559	0.08416	0.2036	0.681	0.94	ZNF624	3.93
cg27104671	chr12	48919471	0.4379	1.06	0.681	0.94	OR8S1	76.3
cg07849811	chr3	19740602	0.6617	1.601	0.681	0.94		79.38
cg18431970	chr19	2001580	-0.239	0.5783	0.681	0.94	BTBD2	87.77
cg27360992	chr22	43793555	1.689	4.086	0.681	0.94		68.13
cg13380500	chr12	131125269	-0.6663	1.612	0.681	0.94		35.77
cg24379122	chr1	43290402	-0.573	1.386	0.681	0.94	ERMAP	53.57
cg00630892	chr8	144921654	-0.051	0.1234	0.681	0.94	NRBP2	97.83
cg25230917	chr3	66527285	0.3787	0.9162	0.681	0.94	LRIG1	70.4
cg06339275	chr3	62934672	-1.097	2.655	0.681	0.94		43.84
cg05471258	chrX	107514114	0.3736	0.904	0.681	0.94	COL4A6	18.84
cg04027004	chrX	107019426	1.313	3.176	0.681	0.94	TSC22D3	30.04
cg26411522	chr1	8403712	0.9469	2.291	0.681	0.94	SLC45A1	64.93
cg08749782	chr16	2056884	0.3154	0.7632	0.681	0.94	ZNF598	78.92
cg08070646	chr12	52616097	-0.6298	1.524	0.681	0.94	LOC283404	57.6
cg03433612	chr11	33757074	-0.09115	0.2206	0.681	0.94	CD59	3.79
cg19592336	chr6	28129416	0.08176	0.1978	0.681	0.94	ZNF389	2.29
cg20455436	chr19	55994860	0.09873	0.2389	0.681	0.94	ZNF628	97.05
cg16280700	chr12	6810427	-0.171	0.4139	0.681	0.94	C12orf53	7.31
cg01273565	chr12	120128116	-0.1591	0.3849	0.681	0.94	CIT	95.12
cg10064575	chr17	40610771	-0.02918	0.0706	0.681	0.94	ATP6V0A1	1.44
cg06372967	chr1	43351860	0.7864	1.903	0.681	0.94		66.28
cg02831727	chr16	79027453	0.4127	0.9986	0.681	0.94	WWOX	32.93
cg08861115	chr2	113735377	-0.6802	1.646	0.681	0.94	IL1F9	64.91
cg26146855	chr7	1660603	-1.379	3.337	0.681	0.94		58.78
cg12864903	chr17	28267374	-0.3284	0.7948	0.681	0.94	EFCAB5	85.99
cg08611376	chr8	135610198	0.3	0.726	0.681	0.94	ZFAT	31
cg16579101	chr12	6677158	-0.1298	0.3142	0.681	0.94	NOP2	4.69
cg11837690	chr1	22456219	-0.1801	0.4358	0.681	0.94	WNT4	91.96
cg23667563	chr12	131258209	-2.003	4.848	0.681	0.94		77.36
cg00329052	chr4	169935001	-0.4278	1.035	0.681	0.94		83.11
cg09489682	chr13	114265778	-0.1349	0.3265	0.681	0.94	TFDP1	93.01
cg09787123	chr1	8385927	-0.09309	0.2253	0.681	0.94	SLC45A1	95.83
cg14781735	chrX	122319974	-0.7499	1.815	0.681	0.94	GRIA3	27.13
cg10584819	chrX	133593670	-0.6709	1.624	0.681	0.94	HPRT1	71.01
cg23916845	chr9	117268172	-0.05052	0.1223	0.681	0.94	DFNB31	3.18
cg13935741	chr9	134146134	-0.3931	0.9514	0.681	0.94	FAM78A	42.41
cg11342764	chr15	29428738	0.5946	1.439	0.681	0.94	FAM189A1	57.45
cg25625951	chr22	38381518	-0.236	0.5712	0.681	0.94	SOX10	85.07
cg08769300	chr4	122871735	0.3631	0.8787	0.681	0.94	TRPC3	8.5
cg25140188	chrX	31087348	-0.5595	1.354	0.681	0.94		17.65
cg13284789	chr3	113254986	0.7767	1.88	0.681	0.94	SIDT1	38.94
cg01924481	chr22	50898563	-0.2559	0.6195	0.681	0.94	SBF1	90.17
cg26457179	chrX	77151200	0.222	0.5373	0.681	0.94	MAGT1	7.5
cg01148088	chr2	7057227	0.6311	1.527	0.681	0.94	RNF144A	45.47
cg20919914	chr2	176569429	0.3151	0.7627	0.681	0.94		82.57
cg03194311	chr8	74891031	-0.1713	0.4145	0.681	0.94	TMEM70	94.62
cg22359162	chr17	27041306	-0.08923	0.216	0.681	0.94	RAB34	94.63
cg02509730	chr13	100310205	-0.342	0.8276	0.681	0.94	CLYBL	64.49
cg14611767	chr9	134127575	0.2397	0.5802	0.681	0.94		90.32
cg05774229	chr11	76033097	-0.7048	1.706	0.681	0.94		50.22
cg02358664	chr16	57918670	-0.2984	0.7221	0.681	0.94	CNGB1	65.9
cg23326824	chr6	30585730	-0.07364	0.1782	0.681	0.94	MRPS18B	2.05
cg06097216	chr3	128901401	-0.2815	0.6813	0.681	0.94	CNBP	8.26
cg20733077	chr13	50700845	-0.2795	0.6765	0.681	0.94	DLEU2	80.2
cg25911220	chrX	151999492	0.5262	1.274	0.681	0.94	NSDHL	9.37
cg04768315	chr2	1898518	-1.253	3.034	0.681	0.94	MYT1L	71.05
cg12703904	chr3	126203813	-0.1298	0.3142	0.681	0.94	UROC1	93.33
cg05121987	chr6	27219299	0.1544	0.3737	0.681	0.94	PRSS16	8.1
cg14415829	chr9	139328481	-0.1172	0.2837	0.681	0.94	INPP5E	93.55
cg15271681	chr6	5066994	-0.1377	0.3333	0.681	0.94		94.68
cg08528604	chr13	112610282	-0.8487	2.054	0.681	0.94		36
cg13983442	chr1	176174365	-0.4531	1.097	0.681	0.94	RFWD2	73.57
cg05003422	chr1	85513889	0.2833	0.6858	0.681	0.94	MCOLN3	2.02
cg16731488	chr1	97186897	-0.1037	0.2511	0.681	0.94	PTBP2	4.82
cg21067341	chr12	96883381	-0.3557	0.861	0.681	0.94		3.25
cg13580649	chr4	177467794	1.617	3.913	0.681	0.94		53.12
cg05103581	chr15	99499605	-0.2778	0.6724	0.681	0.94	IGF1R	71.28
cg10816922	chr19	3110284	0.6934	1.679	0.681	0.94	GNA11	76.71
cg17003375	chrX	118740514	0.4559	1.104	0.681	0.94	NKRF	8.13
cg06753092	chr7	44795231	-0.299	0.7237	0.681	0.94	ZMIZ2	83.7
cg02968276	chr22	29784813	-0.06367	0.1541	0.681	0.94	AP1B1	1.94
cg24426208	chr6	32050947	-0.3714	0.8991	0.681	0.94	TNXB	41.4
cg02392575	chr12	100536662	0.1996	0.4831	0.681	0.94	UHRF1BP1L	20.45
cg11415975	chr1	24194453	-0.1199	0.2903	0.681	0.94	FUCA1	2.03
cg26277197	chr7	55188632	0.1763	0.4269	0.681	0.94	EGFR	11.89
cg16459391	chr7	99217644	-0.1895	0.4586	0.681	0.94	ZNF498	80.57
cg04723632	chr15	41576113	0.1065	0.2579	0.681	0.94	LOC729082	4.81
cg25101396	chr2	27346296	-0.4626	1.12	0.681	0.94	ABHD1	51.78
cg01428928	chr1	2236183	0.2312	0.5596	0.681	0.94	SKI	87.19
cg25136605	chr5	173400737	-0.3547	0.8587	0.681	0.94		15.88
cg03654618	chr4	3208354	-0.2422	0.5863	0.681	0.94	HTT	93.96
cg17278447	chr7	98255970	-0.439	1.063	0.681	0.94	NPTX2	17.97
cg17320136	chr5	10567905	0.3865	0.9358	0.681	0.94	ANKRD33B	61.85
cg25775109	chr19	5823786	-0.4903	1.187	0.681	0.94	NRTN	28.8
cg13518270	chr20	50415588	0.8367	2.026	0.681	0.94	SALL4	39.41
cg26062476	chr14	103583177	-0.7721	1.869	0.681	0.94		50.79
cg14554539	chr9	130854713	-0.1397	0.3381	0.681	0.94	SLC25A25	93.19
cg03585329	chr1	102263519	0.5703	1.381	0.681	0.94		18.76
cg01414358	chr6	40554442	-1.144	2.771	0.681	0.94	LRFN2	23.34
cg09092054	chr22	19511987	-0.3501	0.8476	0.681	0.94	CLDN5	4.93
cg07034276	chr12	50366542	-0.2219	0.5373	0.681	0.94	AQP6	89.82
cg04825119	chr12	50361467	-0.1979	0.4792	0.681	0.94		26.57
cg22877524	chr10	73553138	-0.7544	1.827	0.681	0.94	CDH23	63.35
cg15289534	chr4	119958640	-0.4331	1.049	0.681	0.94	SYNPO2	87.78
cg20267005	chr19	36400049	-0.5743	1.39	0.681	0.94	TYROBP	76.13
cg04792712	chr8	17271105	-0.1515	0.3667	0.681	0.94	MTMR7	5.25
cg20421914	chr13	100153689	-0.02873	0.06955	0.681	0.94	TM9SF2	1.17
cg15389440	chr4	129730137	0.1572	0.3806	0.681	0.94	PHF17	89.96
cg15945287	chr17	53809462	-0.09928	0.2404	0.681	0.94	TMEM100	5.23
cg26064774	chr4	6666009	-0.9732	2.356	0.681	0.94		56.76
cg24041995	chr17	33307399	0.07457	0.1805	0.681	0.94	LIG3	3.81
cg17508300	chr10	100992656	-1.332	3.225	0.681	0.94	HPSE2	28.28
cg11320517	chr19	54972544	0.04148	0.1004	0.681	0.94	LENG8	97.64
cg04954411	chr19	40336742	-0.09823	0.2378	0.681	0.94	FBL	4.67
cg26809911	chr16	23464207	-0.1316	0.3186	0.681	0.94	COG7	5.76
cg09567983	chr19	35168666	-0.03989	0.09658	0.681	0.94	ZNF302	2.17
cg08053686	chr4	6223581	-0.2785	0.6744	0.681	0.94		11.54
cg04360675	chr4	90630122	0.523	1.266	0.681	0.94		37.44
cg01707885	chr14	107224549	1.378	3.336	0.681	0.94		37.43
cg09626054	chr7	35320315	-0.8521	2.063	0.681	0.94		56.55
cg21154617	chr3	33839997	-0.09326	0.2258	0.681	0.94	PDCD6IP	3.24
cg13905475	chr9	117161882	0.5283	1.279	0.681	0.94		37.72
cg01185278	chr5	131347979	0.3303	0.7997	0.681	0.94	ACSL6	24.06
cg03643904	chr10	126063738	-0.5338	1.293	0.681	0.94		78.02
ch.14.1558261F	chr14	95593869	-0.6047	1.464	0.681	0.94	DICER1	18.32
cg17010895	chr2	65731517	-0.2057	0.4981	0.681	0.94		90.89
cg20219381	chr8	101118083	1.297	3.14	0.681	0.94	RGS22	36.1
cg25212146	chr18	65184298	-0.04767	0.1154	0.681	0.94	DSEL	3
cg10726312	chr2	85837083	0.3067	0.7427	0.681	0.94	C2orf68	85.38
cg08455111	chr16	30750482	0.03632	0.08794	0.681	0.94	SRCAP	97.87
cg01156302	chr15	89422783	-0.1334	0.3231	0.681	0.94	HAPLN3	93.19
cg22026457	chr15	74045705	-0.4036	0.9774	0.681	0.94		11.45
cg03226752	chr16	1835533	-0.34	0.8234	0.681	0.94	NUBP2	68.71
cg20841748	chr17	40838078	-0.5252	1.272	0.681	0.94	CNTNAP1	36.65
cg05754819	chr10	79397944	1.327	3.212	0.681	0.94	KCNMA1	36.05
cg18043078	chr13	114898210	-0.04363	0.1057	0.681	0.94	RASA3	2.49
cg26354017	chr1	205819088	1.153	2.793	0.681	0.94	PM20D1	74.01
cg26522361	chr5	55625247	-0.5146	1.246	0.681	0.94		77.06
cg04881103	chr1	32410413	-0.04512	0.1093	0.681	0.94		2.75
cg04569222	chr9	2239671	-0.1515	0.3669	0.681	0.94		92.74
cg14214182	chr9	98785110	-0.6206	1.503	0.681	0.94	NCRNA00092	27.63
cg14969119	chr17	43128934	-0.1461	0.3539	0.681	0.94	DCAKD	5
cg23211468	chr10	71475998	0.5323	1.289	0.681	0.94		62.51
cg05511755	chr5	55366529	-0.7449	1.804	0.681	0.94		57.89
cg16788912	chr7	64498773	-0.03049	0.07382	0.681	0.94		1.77
cg10134799	chr6	14001972	-0.6206	1.503	0.681	0.94		43.94
cg15758240	chr7	127876829	-0.5265	1.275	0.681	0.94		83.77
cg15895339	chr10	20210338	-0.218	0.528	0.681	0.94	PLXDC2	90.79
cg07044708	chr15	75471034	0.09712	0.2352	0.681	0.94		2.82
cg07011538	chr2	47497026	0.3014	0.7299	0.681	0.94		66.42
cg11016749	chr4	921637	0.4477	1.084	0.681	0.94	GAK	87.07
cg09325158	chr6	28891051	-0.3141	0.7607	0.681	0.94	TRIM27	6.38
cg16897193	chr19	46443801	1.115	2.7	0.681	0.94	NOVA2	60.36
cg08466051	chr2	166810428	-0.3759	0.9105	0.681	0.94	TTC21B	11.43
cg02960777	chr7	77562848	0.7512	1.819	0.681	0.94	PHTF2	54.76
cg03342530	chr16	50502218	-0.03591	0.08697	0.681	0.94		2.35
cg24400608	chr1	230202380	-0.1957	0.4738	0.681	0.94	GALNT2	12.27
cg27559842	chr6	158834180	-0.2903	0.7031	0.681	0.94	TULP4	93.99
cg10471743	chr5	49739158	0.7437	1.801	0.681	0.94		52.59
cg19495444	chr11	44291407	-0.2553	0.6182	0.681	0.94	ALX4	82.17
cg20193288	chr19	10947021	-0.05278	0.1278	0.681	0.94	TMED1	3.23
cg24759599	chr11	3114884	-0.5406	1.309	0.681	0.94	OSBPL5	74.48
cg13596036	chr19	41773743	-0.3141	0.7607	0.681	0.94	HNRNPUL1	80.47
cg21449445	chr8	144546357	-0.2309	0.5592	0.681	0.94	ZC3H3	96.34
cg06812836	chr11	1455362	-0.8792	2.129	0.681	0.94	BRSK2	36.61
cg17851496	chr22	46368649	0.6869	1.664	0.681	0.94	WNT7B	57.84
cg02010152	chr6	32782617	-0.5931	1.436	0.681	0.94	HLA-DOB	30.35
cg25178439	chr12	41085286	-0.3622	0.8772	0.681	0.94	CNTN1	7.95
cg11971852	chr2	32678846	-0.3688	0.8932	0.681	0.94	BIRC6	80.88
cg05745871	chr17	78125475	-0.573	1.388	0.681	0.94		41.76
cg10319505	chr9	85678251	0.254	0.6153	0.681	0.94	RASEF	2.48
cg06422381	chr7	158712651	0.2066	0.5003	0.681	0.94	WDR60	86.31
cg19751937	chr6	6971371	-0.2197	0.532	0.681	0.94		91.15
cg13080282	chr12	24717178	-0.1828	0.4427	0.681	0.94		6.58
cg09517010	chr11	72438258	0.1596	0.3866	0.681	0.94	ARAP1	89.97
cg05710142	chr1	33223592	0.2941	0.7125	0.681	0.94	KIAA1522	72.77
cg10707775	chr7	99061890	0.1611	0.3901	0.681	0.94	ATP5J2	91.6
cg25376238	chr19	35645610	-0.3661	0.8868	0.681	0.94	FXYD5	12.12
cg18675623	chr12	108165306	1.479	3.582	0.681	0.94		38.11
cg24219966	chr2	224950887	-0.2208	0.5348	0.681	0.94		89.08
cg05098037	chr17	78753327	-0.1212	0.2936	0.681	0.94	RPTOR	94.62
cg11280288	chr3	130462135	0.5853	1.418	0.681	0.94	PIK3R4	80.96
cg03980991	chr20	16555994	-0.07816	0.1893	0.681	0.94		4.52
cg14044465	chr9	16875612	-0.1477	0.3578	0.681	0.94		92.35
cg14703589	chr22	31644558	0.2955	0.7158	0.681	0.94	LIMK2	26.41
cg23690369	chr10	95462349	0.03532	0.08557	0.681	0.94	C10orf4	2.12
cg08026735	chr2	98703888	0.2145	0.5197	0.681	0.94	VWA3B	5.91
cg08035638	chr1	222548893	-0.7311	1.771	0.681	0.94		84.59
cg07020176	chr15	25473398	-0.86	2.083	0.681	0.94	SNORD115-15	49.43
cg13542964	chr4	10458667	0.1043	0.2527	0.681	0.94	ZNF518B	2.03
cg07582661	chr1	54514815	-0.3811	0.9234	0.681	0.94	TMEM59	84.7
cg04091563	chr5	148034045	-1.346	3.261	0.681	0.94	HTR4	29.54
cg17435266	chr13	101241125	-0.03356	0.0813	0.681	0.94		1.59
cg01484915	chr10	45458834	-0.195	0.4724	0.681	0.94	RASSF4	90.7
cg22458693	chr19	55173503	-1.066	2.582	0.681	0.94	LILRB4	62.57
cg27450030	chrX	40008861	0.5095	1.234	0.681	0.94	BCOR	65.95
cg23340350	chr5	72529100	-0.4152	1.006	0.681	0.94		65.04
cg06408034	chr1	45671987	-0.2337	0.5661	0.681	0.94	ZSWIM5	4.64
cg24431260	chr12	51614784	-0.1908	0.4622	0.681	0.94		91.42
cg12467140	chr18	2653456	-0.3477	0.8425	0.681	0.94		89
cg11104474	chr2	220362074	-0.5613	1.36	0.681	0.94		24.9
cg25554892	chrX	70434406	-1.1	2.665	0.681	0.94	BCYRN1	86.36
cg16493531	chr6	30711802	-0.102	0.2471	0.681	0.94	FLOT1	4.26
cg02741216	chr10	98945465	-0.1228	0.2976	0.681	0.94	SLIT1	5.65
cg19831386	chr14	105235891	-0.6381	1.546	0.681	0.94	AKT1	42.08
cg02246130	chr3	64547152	-0.635	1.539	0.681	0.94	ADAMTS9	50.58
cg00128877	chr1	47070178	-0.07579	0.1836	0.681	0.94	MKNK1	3.82
cg06592791	chr19	38925549	-0.1304	0.3159	0.681	0.94	RYR1	6.98
cg26767154	chr4	77069770	0.506	1.226	0.681	0.94	NUP54	9.16
cg05394210	chr11	31130488	-1.068	2.589	0.681	0.94		47.38
cg10199857	chr1	156232301	-0.08456	0.2049	0.681	0.94	SMG5	95.41
cg27054610	chr6	32186164	-0.5256	1.274	0.681	0.94	NOTCH4	55.77
cg13259925	chr4	155665832	-1.095	2.653	0.681	0.94	LRAT	38.48
cg12493200	chr7	138794401	-0.09913	0.2402	0.681	0.94	ZC3HAV1	3.12
cg16584475	chr8	87357919	0.2079	0.5038	0.681	0.94	WWP1	91.34
cg15235614	chr12	41967276	-1.437	3.482	0.681	0.94	PDZRN4	79.86
cg27244734	chr10	38299349	-0.04461	0.1081	0.681	0.94	ZNF33A	2.9
cg24426822	chr7	81679070	-0.6888	1.669	0.681	0.94	CACNA2D1	34.49
cg18123160	chr12	50794550	-0.09878	0.2394	0.681	0.94	LARP4	5.43
cg09387970	chr11	55433005	0.6282	1.522	0.681	0.94	OR4C6	22.16
cg27260080	chr10	35958777	1.095	2.653	0.681	0.94		55.13
cg23993375	chrX	56589951	0.622	1.507	0.681	0.94	UBQLN2	15.26
cg26428962	chr14	76550208	-0.2162	0.524	0.681	0.94		86.38
cg21375017	chr3	31988082	0.4456	1.08	0.681	0.94	OSBPL10	89.01
cg18368297	chr13	95364928	-0.6605	1.601	0.681	0.94	SOX21	13.67
cg13686789	chr9	72655401	-0.6919	1.677	0.681	0.94		84.28
cg20281678	chr4	882723	-0.1091	0.2644	0.681	0.94	GAK	93.47
cg24467387	chr19	1168354	0.6932	1.68	0.681	0.94	SBNO2	72.8
cg18125957	chr7	139044318	-0.1645	0.3987	0.681	0.94	LUC7L2	5.53
cg06283473	chr10	63996254	-0.5563	1.348	0.681	0.94	RTKN2	88.53
cg03654841	chr16	88615609	1.363	3.303	0.681	0.94		57.82
cg04553838	chr11	101454733	-0.5299	1.284	0.681	0.94	TRPC6	4.6
cg11750103	chr1	53238307	0.1529	0.3707	0.681	0.94	ZYG11B	93.65
cg20477147	chr20	57265991	-0.3488	0.8453	0.681	0.94		59.91
cg10715333	chr6	31018523	-0.9822	2.38	0.681	0.94		56.84
cg15686842	chr1	101360669	0.08893	0.2155	0.681	0.94	SLC30A7	4.09
cg12582555	chr17	861142	-0.6509	1.578	0.681	0.94	NXN	76.85
cg26900458	chr8	128806889	-0.2532	0.6137	0.681	0.94	MIR1204	7.22
cg10371037	chr17	41755051	-0.1695	0.4107	0.681	0.94		93.91
cg05185946	chr5	118791606	-0.4564	1.106	0.681	0.94	HSD17B4	89.62
cg09174681	chr8	144403126	-0.2228	0.5399	0.681	0.94	TOP1MT	92.23
cg08798692	chr6	33377958	-0.07802	0.1891	0.681	0.94	PHF1	4.92
cg23737208	chr6	25499464	-0.5101	1.236	0.681	0.94	LRRC16A	77.2
cg16565913	chr4	40632362	-0.3888	0.9423	0.681	0.94	RBM47	17.48
cg02152992	chr13	48877591	-0.06507	0.1577	0.681	0.94	RB1	3.61
cg21756208	chr3	134146405	-0.2549	0.6179	0.681	0.94		31.32
cg23684139	chr14	106320669	0.983	2.383	0.681	0.94		48.09
cg15868002	chr17	61920371	-0.06361	0.1542	0.681	0.94	SMARCD2	3.39
cg08779783	chrX	136509907	-1.018	2.468	0.681	0.94		20.9
cg25447461	chr17	27920715	-0.3638	0.8818	0.681	0.94	ANKRD13B	10.99
cg00570906	chr6	33048809	1.106	2.681	0.681	0.94	HLA-DPB1	28.51
cg19016782	chr12	123741754	-0.1435	0.3478	0.681	0.94	C12orf65	91.2
cg08023276	chr2	201388625	-0.6182	1.499	0.681	0.94		82.81
cg14294758	chr3	116163694	-0.9951	2.412	0.681	0.94	LSAMP	56.83
cg13805793	chr10	54515952	-0.6201	1.503	0.681	0.94		86.23
cg24354933	chr19	14049294	-0.1761	0.4268	0.681	0.94	PODNL1	9.65
cg27578637	chr16	30775658	-0.1157	0.2804	0.681	0.94	RNF40	93.86
cg26906021	chr1	155146940	-0.1315	0.3188	0.681	0.94	KRTCAP2	3.37
cg12359279	chr21	42797953	-1.417	3.435	0.681	0.94	MX1	32.72
cg04448487	chr20	42875777	-0.7236	1.754	0.681	0.94	GDAP1L1	14.38
cg25876509	chr7	97501730	-0.05896	0.1429	0.681	0.94	ASNS	3.69
cg17013132	chr1	145548915	-0.05418	0.1313	0.681	0.94	ANKRD35	3.97
cg15247169	chr8	47057504	-0.7456	1.808	0.681	0.94		94.12
cg16597102	chr2	27305552	-0.418	1.013	0.681	0.94	EMILIN1	54.68
cg00673651	chr6	5007264	-0.3139	0.761	0.681	0.94		90.56
cg27135788	chr10	104402556	-0.03752	0.09097	0.681	0.94		2.36
cg14489081	chr6	158365160	-0.1615	0.3916	0.681	0.94	SNX9	94.91
cg14151616	chr19	10426492	-0.02445	0.05927	0.681	0.94	FDX1L	1.35
cg09146325	chr16	19535277	-0.03863	0.09366	0.681	0.94	CP110	2.39
cg01059295	chr4	189552677	1.167	2.83	0.681	0.94		48.55
cg17600630	chr2	144053418	-1.118	2.71	0.681	0.94	ARHGAP15	45.09
cg18423469	chr18	3726858	-0.7881	1.911	0.681	0.94	DLGAP1	52.01
cg07815385	chr10	70883261	0.2148	0.5207	0.681	0.94	VPS26A	7.41
cg23513690	chr5	145316101	-0.03624	0.08786	0.681	0.94	SH3RF2	2.2
cg15771683	chr20	62697566	-0.2824	0.6847	0.681	0.94	TCEA2	15.14
cg21877281	chr12	122751255	-0.1342	0.3255	0.681	0.94	VPS33A	5.59
cg21614420	chr17	17206565	-0.1137	0.2757	0.681	0.94	NT5M	1.78
cg17792882	chr19	3501736	-0.2954	0.7162	0.681	0.94	DOHH	79.49
cg15895121	chr5	141625843	-0.6717	1.629	0.681	0.94		43.38
cg25643088	chr3	52874325	-1.228	2.978	0.681	0.94	TMEM110	74.93
cg00958100	chr1	88763257	-0.2833	0.687	0.681	0.94		89.17
cg19343871	chr19	48103651	0.1182	0.2867	0.681	0.94		4.71
cg01091117	chr5	40682333	-0.2933	0.7113	0.681	0.94	PTGER4	76.94
cg00266389	chr11	2867748	-0.4398	1.066	0.681	0.94	KCNQ1	89
cg09805055	chr2	208634004	-0.155	0.3759	0.681	0.94	FZD5	3.3
cg11990980	chr15	102029948	-0.07292	0.1768	0.681	0.94	PCSK6	1.47
cg26790905	chr1	232463565	-0.245	0.5941	0.681	0.94		88.62
cg08982878	chr16	712350	-0.2577	0.6248	0.681	0.94	WDR90	86.15
cg08827122	chr7	2349748	-0.4055	0.9833	0.681	0.94	SNX8	30.01
cg17862558	chr4	106137048	-0.6502	1.577	0.681	0.94	TET2	79.7
cg17985854	chr11	65770987	-0.4252	1.031	0.681	0.94	BANF1	56.72
cg13044675	chr11	65314161	-0.6796	1.648	0.681	0.94	LTBP3	19.04
cg10752676	chr7	123175466	-0.5044	1.223	0.681	0.94	IQUB	32.51
cg06924878	chr6	33134045	-0.3889	0.9431	0.681	0.94	COL11A2	33.22
cg25074170	chr4	187088169	-0.3677	0.8917	0.681	0.94	FAM149A	95.09
cg17615007	chr19	58125489	-0.09811	0.2379	0.681	0.94	ZNF134	6.54
cg12993663	chr11	118097038	-0.5353	1.298	0.681	0.94	AMICA1	79.49
cg07665217	chr7	121840731	1.227	2.975	0.681	0.94		30.29
cg21937462	chr21	45561490	-0.8029	1.947	0.681	0.94	C21orf33	35.98
cg01280609	chr22	18257414	-0.153	0.371	0.681	0.94	BID	5.01
cg23431897	chrX	49027992	0.811	1.967	0.681	0.94	PLP2	17.07
cg06130159	chr16	14013710	-0.1062	0.2577	0.681	0.94	ERCC4	4.19
cg14402530	chr18	71980382	-0.4399	1.067	0.681	0.94		87.32
cg08202743	chr11	34182570	-0.302	0.7324	0.681	0.94	ABTB2	83.64
cg05227844	chr7	23061725	0.4097	0.9936	0.681	0.94		83.35
cg06975247	chr1	150760942	0.5317	1.29	0.681	0.94		72.96
cg02470440	chr7	157854772	-1.214	2.943	0.681	0.94	PTPRN2	87.93
cg23638624	chr1	43031887	-0.2526	0.6128	0.681	0.94	CCDC30	91.56
cg21778835	chr11	132016192	0.7185	1.743	0.681	0.94	NTM	42.84
cg02160807	chr7	71205692	1.429	3.465	0.681	0.94		62.89
cg25991879	chr6	2948822	0.2281	0.5533	0.681	0.94	SERPINB6	76.61
cg24363811	chr10	38146514	-0.04946	0.12	0.681	0.94	ZNF248	1.34
cg07850323	chr3	3073276	-3.111	7.545	0.681	0.94	CNTN4	47.03
cg12380441	chr11	1403976	-0.5722	1.388	0.681	0.94		18.94
cg04911679	chr12	123596155	0.03371	0.08176	0.681	0.94	PITPNM2	97.95
cg26883161	chr1	183689455	0.3455	0.838	0.681	0.94	RGL1	26.49
cg07187971	chr18	60481018	-0.3682	0.8931	0.681	0.94	PHLPP1	86.5
cg16051089	chr5	52083947	-0.05766	0.1399	0.681	0.94	ITGA1	2.19
cg12860156	chr6	98744658	-0.504	1.222	0.681	0.94		16.28
cg11325942	chr10	134641181	-1.072	2.601	0.681	0.94		70.43
cg26014413	chr1	3331080	-1.116	2.707	0.681	0.94	PRDM16	81.5
cg04271445	chr10	131450224	0.7374	1.789	0.681	0.94	MGMT	79.96
cg00502026	chr16	89147175	-0.3602	0.8738	0.681	0.94		37.08
cg23920731	chr1	78353367	0.1057	0.2564	0.681	0.94	NEXN	94.45
cg24329102	chr6	17285288	0.5023	1.218	0.681	0.94	RBM24	78.94
cg05475156	chr1	93811331	-0.1357	0.3291	0.681	0.94	DR1	2.61
cg13881637	chr11	64064727	0.5814	1.41	0.681	0.94	KCNK4	40.35
cg14923438	chr8	11182872	-0.3814	0.9251	0.681	0.94	MTMR9	90.64
cg09906233	chr4	2341263	-0.9321	2.261	0.681	0.94	ZFYVE28	65.05
cg17400559	chr2	242887938	-0.4992	1.211	0.681	0.94		35.29
cg09307985	chr19	36643070	0.6874	1.668	0.681	0.94	COX7A1	76.41
cg23680448	chr17	46806559	-0.101	0.2451	0.681	0.94	HOXB13	3.73
cg24605288	chr7	84628407	-0.9447	2.292	0.681	0.94	SEMA3D	64.78
cg00214668	chr4	81256795	0.2237	0.5427	0.681	0.94	C4orf22	7.79
cg00581295	chr17	4852013	-0.1349	0.3272	0.681	0.94	PFN1	4.82
cg00162969	chr12	132933532	-0.5646	1.37	0.681	0.94		19.37
cg02511568	chr3	180542901	-1.116	2.707	0.681	0.94		66.46
cg05063096	chr3	143689810	-0.9269	2.249	0.681	0.94	C3orf58	8.6
cg14254686	chr9	124547690	0.1942	0.4711	0.681	0.94	DAB2IP	89.36
cg02333667	chr11	34934680	0.1413	0.3429	0.681	0.94	APIP	88.55
cg08269275	chr1	204588337	0.8059	1.955	0.681	0.94	LRRN2	77.52
cg07959338	chr13	111768474	-0.09306	0.2258	0.681	0.94	ARHGEF7	3.96
cg02422616	chr7	158713075	0.2538	0.6158	0.681	0.94	WDR60	76.29
cg02149658	chr17	78150934	-0.238	0.5773	0.681	0.94	CARD14	82.14
cg15094703	chr5	171560211	0.7885	1.913	0.681	0.94	STK10	85.87
cg22785170	chr4	1601242	-0.3831	0.9293	0.681	0.94		48.12
cg13717680	chr3	186903406	-0.2824	0.6851	0.681	0.94		91.51
cg22466678	chr12	89749033	0.4475	1.086	0.681	0.94		75.38
cg05318210	chr2	145780010	-0.9622	2.334	0.681	0.94		43.52
cg24542714	chr1	46669345	-0.4676	1.135	0.681	0.94	POMGNT1	65.06
cg15889003	chr4	6925288	0.04667	0.1132	0.681	0.94	TBC1D14	97.95
cg23119967	chr4	164110821	-0.7473	1.813	0.681	0.94		69.06
cg09476046	chr15	75928694	-0.1295	0.3141	0.681	0.94		91.58
cg02917772	chr1	70876623	-0.1237	0.3	0.681	0.94	CTH	4.4
cg07063145	chr19	39390960	0.07855	0.1906	0.681	0.94	SIRT2	3.42
cg24023916	chr7	114349996	-0.222	0.5385	0.681	0.94		92.28
cg01969910	chr3	179169571	-0.03059	0.07421	0.681	0.94	GNB4	1.83
cg24276787	chr6	30045068	0.8402	2.038	0.681	0.94	RNF39	49.37
cg12886406	chr3	13579728	-0.3204	0.7774	0.681	0.94		33.15
cg12783819	chr17	75369657	1.428	3.464	0.681	0.94	SEPT9	25.81
cg01106788	chr18	43497533	-0.1638	0.3975	0.681	0.94	KIAA1632	94.35
cg16611352	chr17	3819429	-0.3541	0.8592	0.681	0.94	P2RX1	79.38
cg26240970	chr7	16879330	-0.6942	1.684	0.681	0.94		83.7
cg13170051	chr1	41982392	0.2703	0.6558	0.681	0.94	HIVEP3	7.42
cg25536300	chr19	797459	-0.1981	0.4806	0.681	0.94	PTBP1	12.33
cg09967973	chr17	77037916	-0.2144	0.5201	0.681	0.94	C1QTNF1	92.6
cg05225634	chr6	156718288	0.8816	2.139	0.681	0.94		39.51
cg13778709	chr20	57089961	-1.067	2.59	0.681	0.94	APCDD1L	27.77
cg08250081	chr4	10125330	0.3417	0.8292	0.681	0.94		61.6
cg07406359	chr16	10674457	-0.02481	0.06021	0.681	0.94	EMP2	1.53
cg19910147	chr8	18256117	-0.5331	1.293	0.681	0.94	NAT2	45.97
cg04917373	chr1	231489252	-0.3649	0.8854	0.681	0.94	C1orf124	89.58
cg17254961	chr4	7741680	-0.9535	2.314	0.681	0.94	SORCS2	74.49
cg24274995	chr7	39500288	0.3587	0.8704	0.681	0.94	POU6F2	92.09
cg06936079	chr1	28198933	0.06053	0.1469	0.681	0.94	C1orf38	4.01
cg01064725	chr1	204461714	-0.9507	2.307	0.681	0.94		44.84
cg14040868	chr2	153191715	-0.1529	0.3709	0.681	0.94	FMNL2	3.79
cg23615676	chr5	113697632	-0.2034	0.4935	0.681	0.94	KCNN2	5.58
cg13698291	chr3	73432740	-0.9604	2.331	0.681	0.94	PDZRN3	61.04
cg09549605	chr2	251023	-0.4631	1.124	0.681	0.94	SH3YL1	86.73
cg16133943	chr11	68205926	-0.1976	0.4795	0.681	0.94	LRP5	88.71
cg06611358	chr19	37464417	-0.123	0.2986	0.681	0.94		3.85
cg07719965	chr15	24919600	-0.9272	2.25	0.681	0.94	C15orf2	75.35
cg27052709	chr17	76495017	-0.4099	0.9947	0.681	0.94	DNAH17	47.37
cg20078807	chr22	45608713	-0.4886	1.186	0.681	0.94	C22orf9	39.9
cg23549617	chr19	11670239	-0.02592	0.06291	0.681	0.94	ELOF1	1.41
cg21182423	chr9	129462857	1.371	3.326	0.681	0.94	LMX1B	72
cg27134049	chr15	102357814	-1.297	3.147	0.681	0.94	OR4F15	43.9
cg12170649	chr12	105622107	-0.6262	1.52	0.681	0.94	APPL2	77.8
cg05576959	chr11	46366833	-0.3453	0.8379	0.681	0.94	DGKZ	35.57
cg17163363	chr11	6192419	-0.06695	0.1625	0.681	0.94	OR52B2	3.91
cg19379102	chr22	37576698	-0.3746	0.9091	0.681	0.94	C1QTNF6	74.77
cg02576637	chr1	26550188	-0.352	0.8542	0.681	0.94		27.3
cg14301764	chr8	141636542	0.3199	0.7763	0.681	0.94	EIF2C2	59.59
cg11047500	chr14	89629859	-0.2125	0.5157	0.681	0.94	FOXN3	91.37
cg25928881	chr10	32632685	-0.5443	1.321	0.681	0.94	EPC1	86.78
cg16976857	chr3	43121157	-0.2789	0.6769	0.681	0.94	C3orf39	78.19
cg15913815	chr14	59007136	-0.4964	1.205	0.681	0.94	KIAA0586	81.12
cg00830420	chr12	5758014	0.6095	1.479	0.681	0.94	ANO2	41.22
cg24902339	chr10	119867927	-0.8648	2.099	0.681	0.94	CASC2	36.31
cg05177841	chr5	94890164	-0.07968	0.1934	0.681	0.94	ARSK	3.6
cg19036153	chr6	31830561	-0.03922	0.09517	0.681	0.94	NEU1	1.91
cg00813886	chr4	6974154	-0.7437	1.805	0.681	0.94	TBC1D14	73.35
cg01447475	chr2	30510887	0.2472	0.5999	0.681	0.94		87.58
cg24060475	chr4	85801119	0.8197	1.989	0.681	0.94	WDFY3	66.74
cg21647114	chr7	101667129	0.1273	0.3091	0.681	0.94	CUX1	92.36
cg26510700	chr2	193467276	0.9554	2.319	0.681	0.94		42.72
cg05006473	chr4	1504481	-0.6187	1.502	0.681	0.94		31
cg19358307	chr12	128675426	-1.176	2.854	0.681	0.94		46.57
cg22438802	chr5	132200337	-0.2176	0.5282	0.681	0.94	GDF9	92.4
cg08509383	chr6	31696298	-0.3477	0.8439	0.681	0.94	DDAH2	76.52
cg27151303	chr7	27184821	-0.934	2.267	0.681	0.94		42.93
cg10090866	chr1	12419262	-0.153	0.3714	0.681	0.94	VPS13D	94.03
cg11019088	chr3	99462341	-0.3426	0.8315	0.681	0.94	COL8A1	89.18
cg03470180	chr3	184210101	-0.3273	0.7944	0.681	0.94		4.42
cg10308785	chr17	46673625	0.5636	1.368	0.681	0.94	LOC404266	54.46
cg27007356	chr12	132547302	0.2042	0.4956	0.682	0.94	EP400	86.27
cg15392413	chr12	78603664	0.6056	1.47	0.682	0.94	NAV3	59.92
cg25926124	chr17	48445371	0.1118	0.2714	0.682	0.94	MRPL27	95.26
cg11201398	chr15	47891504	-0.4373	1.061	0.682	0.94		35.83
cg19302347	chr2	236918009	-0.1755	0.426	0.682	0.94	AGAP1	91.6
cg18395809	chr7	157495882	-0.3926	0.9529	0.682	0.94	PTPRN2	32.92
cg04047082	chr16	56423860	-0.4066	0.9869	0.682	0.94	AMFR	82.93
cg18442362	chr7	44677772	0.3426	0.8315	0.682	0.94	OGDH	20.32
cg12050271	chr1	2980399	-0.6907	1.677	0.682	0.94	FLJ42875	8.51
cg24980995	chr2	218219798	-0.2326	0.5647	0.682	0.94	DIRC3	71.15
cg04177517	chr19	33571484	0.7781	1.889	0.682	0.94	GPATCH1	48.45
cg04296837	chr1	46087792	-0.295	0.7161	0.682	0.94	CCDC17	69.19
cg21805788	chr1	109134372	0.446	1.083	0.682	0.94	FAM102B	51.1
cg22244122	chr9	136243698	-0.2675	0.6495	0.682	0.94	C9orf96	18.57
cg21164300	chr9	136098495	2.229	5.411	0.682	0.94		32.82
cg13073589	chr1	172517922	-0.4132	1.003	0.682	0.94	C1orf9	78.75
cg14343205	chr14	45356797	-0.7087	1.72	0.682	0.94		81.1
cg05463307	chr6	138729779	-0.2364	0.574	0.682	0.94	HEBP2	85.14
cg24140586	chr10	96697436	1.063	2.581	0.682	0.94	CYP2C9	68.65
cg18678421	chr19	54959428	0.06011	0.1459	0.682	0.94	LENG8	3.85
cg10006887	chr14	101528369	-0.7646	1.856	0.682	0.94	MIR377	48.53
cg14910646	chr12	4796302	-0.128	0.3108	0.682	0.94	NDUFA9	90.6
cg16655388	chr4	142560910	-0.6779	1.646	0.682	0.94	IL15	54.25
cg13991849	chr6	45390099	0.08257	0.2005	0.682	0.94	RUNX2	4.26
cg16651552	chr5	483546	-0.7586	1.842	0.682	0.94	SLC9A3	53.2
cg03119639	chr7	112726653	0.2047	0.4969	0.682	0.94	GPR85	4.5
cg07015014	chr14	91770418	-0.5317	1.291	0.682	0.94	CCDC88C	65.4
cg26182406	chr14	105491309	-0.8013	1.945	0.682	0.94		53.04
cg10453040	chr8	56685352	0.05203	0.1263	0.682	0.94	TMEM68	2.85
cg11296767	chr6	2894011	-0.5501	1.336	0.682	0.94	SERPINB9	72.96
cg19447516	chr21	43331056	-0.3807	0.9242	0.682	0.94	C2CD2	91.58
cg14502625	chr5	33162283	1.255	3.048	0.682	0.94		42.73
cg24461304	chr12	115104460	-0.5805	1.409	0.682	0.94		40.53
cg03824114	chr5	208857	-0.1819	0.4418	0.682	0.94	CCDC127	91.69
cg14310533	chr12	2046230	0.1401	0.3401	0.682	0.94		91.98
cg18276112	chr7	4755032	0.3693	0.8968	0.682	0.94	FOXK1	83.31
cg17174023	chr22	50987453	0.5323	1.292	0.682	0.94	KLHDC7B	83.8
cg18094330	chr7	100136910	0.1312	0.3185	0.682	0.94	AGFG2	7.59
cg12781072	chr7	97851854	-0.145	0.352	0.682	0.94	TECPR1	92.25
cg19878194	chr5	172744882	0.1923	0.467	0.682	0.94	STC2	91.5
cg14265927	chr9	139137836	-0.0413	0.1003	0.682	0.94	QSOX2	2.47
cg00119755	chr5	135103020	0.8852	2.149	0.682	0.94		54.36
cg23801965	chr22	19138856	-0.254	0.6167	0.682	0.94	GSC2	19.2
cg05215420	chr12	31684880	-0.6047	1.468	0.682	0.94	DENND5B	71.08
cg27119456	chr10	42863173	-1.935	4.698	0.682	0.94	LOC441666	34.01
ch.17.1171617F	chr17	42806597	-0.2263	0.5496	0.682	0.94	DBF4B	9.1
cg05537387	chr7	55174999	0.4745	1.152	0.682	0.94	EGFR	78.61
cg27055236	chr16	89295094	0.4765	1.157	0.682	0.94	ZNF778	53.24
cg24943627	chr18	35147826	-0.7502	1.822	0.682	0.94		15.11
cg08908306	chr10	130268585	-0.6062	1.472	0.682	0.94		73.82
cg07347645	chr20	58507171	-0.3178	0.7718	0.682	0.94	SYCP2	93.13
cg02875404	chr19	57966896	0.5365	1.303	0.682	0.94	VN1R1	72.78
cg26190514	chr1	27277943	-0.03082	0.07485	0.682	0.94	C1orf172	98.71
cg08843850	chr1	199092823	-0.6747	1.638	0.682	0.94		79.58
cg26904702	chr1	153746899	0.2889	0.7014	0.682	0.94	SLC27A3	73.21
cg11257497	chr1	1163886	0.1433	0.3481	0.682	0.94	SDF4	93.97
cg15439664	chr4	125794684	-0.7142	1.734	0.682	0.94		76.48
cg27483739	chr7	44279162	-0.3452	0.8382	0.682	0.94	CAMK2B	53.49
cg15982261	chr7	30492035	-0.3053	0.7414	0.682	0.94	NOD1	85.22
cg12535744	chr11	95930450	0.1467	0.3562	0.682	0.94	MAML2	92.18
cg21640038	chr17	65362901	-0.2693	0.6541	0.682	0.94	PSMD12	5.54
cg10215401	chr8	131058332	-0.5062	1.229	0.682	0.94		39.28
cg12584450	chr19	1986191	-0.3108	0.7547	0.682	0.94	BTBD2	82.48
cg20123637	chr3	133467435	0.5923	1.438	0.682	0.94	TF	71.17
cg11232156	chr1	158035207	0.5515	1.339	0.682	0.94	KIRREL	40.64
cg15478005	chr3	113465772	0.25	0.6072	0.682	0.94	ATP6V1A	7.02
cg03713923	chr15	67666132	-0.4468	1.085	0.682	0.94	IQCH	88.87
cg03854238	chr6	22071933	-0.455	1.105	0.682	0.94	FLJ22536	75.29
cg17000885	chr5	139149420	0.2033	0.4939	0.682	0.94		86.23
cg12950231	chrX	129197768	-0.6274	1.524	0.682	0.94		67
cg20468999	chr18	77569970	0.8371	2.033	0.682	0.94		37.94
cg08034379	chr2	228736324	0.2313	0.5617	0.682	0.94	WDR69	1.65
cg06706076	chr7	101931088	0.1606	0.3901	0.682	0.94	SH2B2	7.31
cg08426047	chr15	85143775	-0.07921	0.1924	0.682	0.94	ZSCAN2	3.76
cg01998808	chr16	892282	0.4351	1.057	0.682	0.94		24.61
cg27139419	chr15	99212404	0.5749	1.396	0.682	0.94	IGF1R	65.96
cg07799314	chr1	159899530	0.5817	1.413	0.682	0.94	IGSF9	38.55
cg16599974	chr15	31179100	1.767	4.291	0.682	0.94		66.61
cg08844313	chr5	149240529	-0.2543	0.6177	0.682	0.94	PDE6A	80.15
cg05934196	chr8	22925766	-0.3133	0.761	0.682	0.94	TNFRSF10B	21.94
cg07741184	chr6	167504864	0.837	2.033	0.682	0.94		34.7
cg22862526	chr14	21156814	-0.106	0.2575	0.682	0.94	RNASE4	94.76
cg04149172	chr20	34000170	-0.183	0.4444	0.682	0.94	UQCC	3.86
cg02922879	chr1	94270127	-0.3779	0.9179	0.682	0.94		16.68
cg12969042	chr12	121148666	-0.1568	0.3808	0.682	0.94	UNC119B	4.78
cg13837942	chr14	69260273	0.1463	0.3553	0.682	0.94	ZFP36L1	9.3
cg11381792	chr21	45432451	-0.355	0.8624	0.682	0.94	TRAPPC10	24.21
cg17232583	chr6	32369227	-0.9378	2.278	0.682	0.94	BTNL2	40.77
cg18643093	chr5	150521257	-0.3782	0.9186	0.682	0.94	ANXA6	65.43
cg00776266	chr12	106696255	0.2815	0.6837	0.682	0.94	TCP11L2	7.49
cg03140135	chr12	13350820	-0.2292	0.5568	0.682	0.94	EMP1	44.39
cg14647739	chr17	38084012	-0.09858	0.2395	0.682	0.94	ORMDL3	5.02
cg05687083	chr7	5371160	-0.2013	0.4891	0.682	0.94	TNRC18	91.94
ch.10.107354959F	chr10	107364969	0.09614	0.2336	0.682	0.94		3.19
cg16650630	chr15	40364862	0.3406	0.8274	0.682	0.94		18.39
cg01808736	chr5	219908	0.3019	0.7335	0.682	0.94	SDHA	74
cg06398150	chr16	1021062	-0.03358	0.08159	0.682	0.94	LMF1	1.95
cg16698814	chr19	51524763	0.2575	0.6255	0.682	0.94	KLK10	5.67
cg25154581	chr3	183853494	-0.1103	0.2679	0.682	0.94	EIF2B5	4.3
cg07392085	chr5	141489673	-0.2417	0.5871	0.682	0.94	NDFIP1	11.44
cg25934581	chr4	37832541	-0.4117	1	0.682	0.94	PGM2	80.71
cg12935136	chr13	78493590	-0.3783	0.9189	0.682	0.94	EDNRB	4.28
cg24019371	chr1	4716554	-0.2265	0.5502	0.682	0.94	AJAP1	4.7
cg18841952	chr6	47652462	-0.7633	1.854	0.682	0.94	GPR111	73.19
cg00726782	chr12	58299213	0.06419	0.1559	0.682	0.94		3.48
cg08462501	chr4	38138950	-0.5752	1.397	0.682	0.94	TBC1D1	60.45
cg22539744	chr3	64476370	0.4063	0.987	0.682	0.94		66.65
cg20557071	chr17	2279156	0.368	0.894	0.682	0.94	SGSM2	49.37
cg08443605	chr3	24872319	-1.498	3.639	0.682	0.94		56.76
cg17583369	chr2	170441340	-0.1261	0.3064	0.682	0.94	PPIG	4.84
cg15007156	chr1	14925135	-0.4302	1.045	0.682	0.94	KIAA1026	8.75
cg09837559	chr3	132182603	0.8566	2.081	0.682	0.94	DNAJC13	80.55
cg02998861	chr19	1491701	-0.2691	0.6538	0.682	0.94	REEP6	15.83
cg18253910	chr22	30230951	-0.1292	0.3139	0.682	0.94	ASCC2	93.27
cg13251842	chr22	46508469	0.0355	0.08624	0.682	0.94	MIRLET7A3	98.34
cg17302896	chr5	149543483	0.4169	1.013	0.682	0.94		17.97
cg03492747	chr16	86543808	0.7631	1.854	0.682	0.94	FOXF1	17.03
cg02319187	chr9	137229907	0.1438	0.3495	0.682	0.94	RXRA	93.92
cg18463605	chrX	16607638	0.6497	1.579	0.682	0.94	CTPS2	76.28
cg04938335	chr12	13246009	0.4677	1.136	0.682	0.94	GSG1	83.21
cg25852925	chrX	149531527	-0.7235	1.758	0.682	0.94		18.92
cg24754689	chr17	77702997	-0.6503	1.58	0.682	0.94		55.5
cg10711303	chr1	160097232	-0.1644	0.3995	0.682	0.94	ATP1A2	93.48
cg09022163	chr1	41157963	0.02989	0.07262	0.682	0.94	NFYC	2.14
cg22232704	chr13	110961606	-0.6249	1.518	0.682	0.94	COL4A2	51.79
cg03898805	chr3	99536715	-0.02791	0.06782	0.682	0.94	MIR548G	1.71
cg20318829	chr1	67028925	-0.3847	0.9349	0.682	0.94	SGIP1	20.14
cg09025210	chr3	141132146	0.42	1.02	0.682	0.94	ZBTB38	24.96
cg20941528	chr6	132967732	-0.5888	1.431	0.682	0.94	TAAR1	84.16
cg10430126	chrX	13707068	-0.1967	0.4781	0.682	0.94	RAB9A	6.28
cg01044580	chr14	21900820	-0.1621	0.3938	0.682	0.94	CHD8	91.09
cg21772776	chr20	36156216	0.2967	0.7208	0.682	0.94	BLCAP	9.09
cg12208848	chr10	16741548	-0.1248	0.3034	0.682	0.94	RSU1	94.24
cg03295626	chr18	75615343	1.179	2.865	0.682	0.94		39.51
cg13516087	chr12	123011565	0.1231	0.299	0.682	0.94	KNTC1	5.41
cg13785949	chr4	164088022	-0.02669	0.06486	0.682	0.94	NAF1	1.35
cg22674793	chr4	71570323	-0.08201	0.1993	0.682	0.94	RUFY3	4.2
cg19070398	chr20	810805	0.2642	0.6419	0.682	0.94		17.74
cg19384072	chr1	1329044	-0.1231	0.2992	0.682	0.94	CCNL2	93.85
cg21679468	chr6	127785332	-0.2763	0.6714	0.682	0.94	C6orf174	89.22
cg01208855	chr16	54545949	-0.463	1.125	0.682	0.94		87.52
cg14409701	chr4	38048871	0.3651	0.8873	0.682	0.94	TBC1D1	82.98
cg24706522	chr7	22160237	-0.3945	0.9587	0.682	0.94	RAPGEF5	73.58
cg00782690	chr2	171822118	-0.2518	0.6119	0.682	0.94	GORASP2	78.39
cg16533838	chr11	46256065	-0.363	0.882	0.682	0.94		46.33
cg04821008	chrX	13397483	-0.3926	0.9541	0.682	0.94		94.13
cg13139203	chr11	63581631	0.08898	0.2162	0.682	0.94	C11orf84	2.47
cg03173962	chr2	73090349	0.3437	0.8353	0.682	0.94		77.89
cg16244155	chr18	77905565	-0.5032	1.223	0.682	0.94	LOC100130522	44.49
cg01274929	chr16	4318696	-0.09945	0.2417	0.682	0.94	TFAP4	93.96
cg04203587	chr4	75895612	0.5204	1.265	0.682	0.94	PARM1	78.03
cg07058234	chr17	159236	0.7141	1.735	0.682	0.94	RPH3AL	31.86
cg23667432	chr2	233244439	0.3159	0.7676	0.682	0.94	ALPP	53.37
cg02855049	chrX	153734472	0.4491	1.091	0.682	0.94	FAM3A	86.88
cg26802786	chr16	75227085	0.4363	1.06	0.682	0.94		18.23
cg05334993	chr15	60888221	0.4927	1.197	0.682	0.94	RORA	81.61
ch.12.190393R	chr12	6628911	0.3916	0.9516	0.682	0.94	NCAPD2	14.05
cg00829404	chr1	61362869	-0.2015	0.4897	0.682	0.94		89.5
ch.4.140321500F	chr4	140102050	-0.5028	1.222	0.682	0.94		27.98
cg12004183	chr7	71217124	-0.3519	0.8553	0.682	0.94		6.69
ch.1.3439660F	chr1	176444579	0.1148	0.279	0.682	0.94	PAPPA2	6.14
cg19681842	chr14	93672832	-0.3442	0.8365	0.682	0.94	UBR7	12.92
cg06539757	chr18	51796453	-0.08586	0.2087	0.682	0.94	POLI	3.43
cg06881647	chr12	124893556	0.09977	0.2425	0.682	0.94	NCOR2	94.21
cg15777964	chr21	44847606	-0.02783	0.06764	0.682	0.94	SIK1	1.82
cg00906167	chr2	128615801	-0.04543	0.1104	0.682	0.94	POLR2D	2.42
cg20662959	chr10	112836724	-0.1381	0.3357	0.682	0.94	ADRA2A	5.14
cg21882477	chr5	146613976	1.77	4.301	0.682	0.94	STK32A	28.13
cg21330949	chr12	19557320	-0.3965	0.9638	0.682	0.94		26.35
cg19241089	chr2	161351392	-0.5694	1.384	0.682	0.94	RBMS1	85.21
cg08041603	chr11	78093881	-0.6365	1.547	0.682	0.94	GAB2	60.76
cg13348530	chr4	7283184	-0.4178	1.016	0.682	0.94	SORCS2	22.94
cg20884605	chr12	112205368	0.3834	0.9319	0.682	0.94	ALDH2	60.96
cg00036369	chr3	63988378	-0.6567	1.596	0.682	0.94	ATXN7	87.6
cg14728310	chr19	9879317	0.1548	0.3763	0.682	0.94	ZNF846	8.02
cg05730150	chr9	133557579	-0.08395	0.2041	0.682	0.94	PRDM12	2.66
cg11601967	chr7	1886391	0.2143	0.5208	0.682	0.94	MAD1L1	86.13
cg24346733	chr8	146125713	-0.06292	0.1529	0.682	0.94	ZNF250	4.11
cg10506353	chr22	31530050	-0.2359	0.5735	0.682	0.94	INPP5J	87.65
cg11860075	chr5	168192171	-0.4988	1.213	0.682	0.94	SLIT3	42.73
cg05142942	chr15	77320211	-0.2888	0.7019	0.682	0.94	PSTPIP1	49.98
cg20990511	chr1	236369876	0.2192	0.5329	0.682	0.94	GPR137B	86.03
cg17630389	chr8	104385766	0.2423	0.5889	0.682	0.94	CTHRC1	7.51
cg03048083	chr17	43339497	-0.06128	0.149	0.682	0.94	LOC100133991	3.01
cg13680054	chr22	28315185	-0.05141	0.125	0.682	0.94	PITPNB	3.25
cg16542283	chr4	76439453	-0.1345	0.3268	0.682	0.94	THAP6	5.65
cg16500018	chr19	7702178	-0.05693	0.1384	0.682	0.94	STXBP2	3.21
cg09884451	chr4	2366831	-1.083	2.632	0.682	0.94	ZFYVE28	67.21
cg17987384	chr17	26634469	0.4566	1.11	0.682	0.94	FLJ40504	82.84
cg00286773	chr11	12207449	-0.3762	0.9146	0.682	0.94	MICAL2	37.19
cg22294755	chr7	16685683	-0.04685	0.1139	0.682	0.94	BZW2	2.94
cg08516083	chr14	65210088	0.1485	0.361	0.682	0.94	PLEKHG3	92.23
cg07049515	chr19	50100987	-0.1317	0.3202	0.682	0.94	PRR12	94.1
cg13907973	chr5	131825843	0.6314	1.535	0.682	0.94	IRF1	8.16
cg05948710	chr16	19888977	0.102	0.248	0.682	0.94	GPRC5B	95.32
cg24670916	chrX	153071026	-0.7643	1.858	0.682	0.94	PDZD4	49.56
cg10313384	chr12	13159685	-0.2751	0.6689	0.682	0.94		83.38
cg01272627	chr5	180659531	-0.1945	0.4729	0.682	0.94	TRIM41	89.51
cg11004117	chr3	128295084	-0.2715	0.6599	0.682	0.94	C3orf27	81.41
cg15872079	chr3	32442229	0.2698	0.6558	0.682	0.94	CMTM7	81.46
cg06322323	chr1	8388540	0.6941	1.687	0.682	0.94	SLC45A1	94.35
cg02252501	chr16	53808676	-0.0836	0.2032	0.682	0.94	FTO	95.33
cg13042596	chr5	110431408	-0.402	0.9773	0.682	0.94	WDR36	82.08
cg17549121	chr5	110559764	-0.07838	0.1905	0.682	0.94	CAMK4	2.39
cg13744306	chrX	49126087	-0.5315	1.292	0.682	0.94	PPP1R3F	13.65
cg10972873	chr1	200007592	0.6598	1.604	0.682	0.94	NR5A2	35.97
cg16948827	chr11	126455885	-0.05275	0.1282	0.682	0.94	KIRREL3	3.09
cg16663419	chr8	145033566	0.2462	0.5986	0.682	0.94	PLEC1	84.78
cg24258529	chr4	1570685	1.163	2.827	0.682	0.94		29.52
cg13411554	chr3	53700276	-0.3743	0.9099	0.682	0.94	CACNA1D	89.08
cg17326855	chr1	118435653	-0.4717	1.147	0.682	0.94	GDAP2	88.88
cg15592187	chr12	31882089	-0.4177	1.015	0.682	0.94	AMN1	15.2
cg06316056	chr17	76837001	-0.03077	0.07482	0.682	0.94	USP36	1.69
cg13321609	chr19	36119900	-0.1212	0.2946	0.682	0.94	RBM42	4
cg08961664	chr16	72821141	-0.2073	0.504	0.682	0.94	ZFHX3	91.43
cg14336011	chr9	139096738	-0.3331	0.8098	0.682	0.94	LHX3	9.82
cg11875060	chr3	155571743	-0.1183	0.2877	0.682	0.94	SLC33A1	3.27
cg02848875	chr15	64387786	-0.3793	0.9222	0.682	0.94	SNX1	12.21
cg11582017	chr15	91414499	-0.2997	0.7287	0.682	0.94	FURIN	8.1
cg18525873	chr11	12944544	0.1947	0.4735	0.682	0.94	TEAD1	90.74
cg24877792	chr5	180287685	-0.2971	0.7224	0.682	0.94	ZFP62	18.03
cg04198912	chr1	205536821	0.5808	1.412	0.682	0.94	MFSD4	40.69
cg09542991	chr11	46260795	-0.03319	0.08071	0.682	0.94		1.91
cg10111450	chr7	94537828	0.1316	0.32	0.682	0.94	PPP1R9A	5.98
cg21770182	chr20	16554047	-0.2157	0.5244	0.682	0.94	KIF16B	5.31
cg15826485	chr14	21852455	-0.07501	0.1824	0.682	0.94	SUPT16H	4.3
cg06797800	chr2	241077066	0.391	0.9508	0.682	0.94	MYEOV2	86.12
cg05945869	chr4	95459114	-0.8194	1.992	0.682	0.94	PDLIM5	80.03
cg09440095	chr4	164253767	-0.2559	0.6223	0.682	0.94	NPY1R	9.43
cg15083851	chr7	123080165	0.2037	0.4953	0.682	0.94		7.66
cg02389942	chr5	41869679	-1.154	2.805	0.682	0.94	OXCT1	42.56
cg22179905	chr8	67871302	0.4852	1.18	0.682	0.94		71.25
cg25970618	chr4	77172617	-0.0421	0.1024	0.682	0.94	FAM47E	2.42
cg05200313	chr14	92960827	-0.2546	0.619	0.682	0.94	SLC24A4	86.6
cg00370293	chr5	43397113	0.7012	1.705	0.682	0.94	CCL28	10.16
cg01507019	chr16	56703257	-0.6756	1.643	0.682	0.94	MT1G	45.92
cg11924019	chr15	75019283	-0.6556	1.594	0.682	0.94	CYP1A1	41.48
cg07236958	chr8	140624727	-0.5131	1.248	0.682	0.94		26.75
cg07881171	chr3	72988159	-0.08486	0.2063	0.682	0.94	GXYLT2	3.78
cg20729813	chr4	7502429	-0.7683	1.868	0.682	0.94	SORCS2	42.07
cg02649547	chr10	95848791	-1.133	2.754	0.682	0.94	PLCE1	43.36
cg13066892	chr1	240723218	-0.2041	0.4964	0.682	0.94	GREM2	88.74
cg09784724	chr6	90038647	-0.2975	0.7234	0.682	0.94	UBE2J1	92.85
cg18605987	chr10	81203762	0.3864	0.9397	0.682	0.94	ZCCHC24	64.38
cg22315844	chr6	69342841	0.3362	0.8174	0.682	0.94		10.03
cg00829182	chr7	139321888	-0.09865	0.2399	0.682	0.94	HIPK2	94.68
cg02512074	chr2	98611594	-0.07927	0.1928	0.682	0.94	TMEM131	3.51
cg15506890	chr2	3487001	0.6492	1.579	0.682	0.94		79.59
cg16520030	chrX	131549050	0.7466	1.816	0.682	0.94	MBNL3	74.97
cg27506783	chr6	31696775	-0.3642	0.8857	0.682	0.94	DDAH2	19.58
cg06386517	chr7	50860866	0.1486	0.3614	0.682	0.94	GRB10	4.95
cg18509719	chr11	1469746	-0.6415	1.56	0.682	0.94	BRSK2	58.2
cg19577206	chr6	31866825	-0.4177	1.016	0.682	0.94	EHMT2	40.65
cg17903506	chr10	88395453	0.4579	1.113	0.682	0.94		20.03
cg26143577	chr20	30778628	0.3156	0.7675	0.682	0.94	TSPYL3	78.66
cg11790979	chr7	150076338	-0.02555	0.06213	0.682	0.94	ZNF775	1.79
cg23700124	chr4	123843736	0.0465	0.1131	0.682	0.94	NUDT6	2.62
cg25051278	chr2	201980838	-0.1499	0.3647	0.682	0.94	CFLAR	4.96
cg14864999	chr15	69563432	-0.5255	1.278	0.682	0.94	GLCE	77.01
cg22000050	chr13	53425961	-1.121	2.727	0.682	0.94		15.04
cg24416660	chr17	73865998	0.3624	0.8813	0.682	0.94		82.82
cg15218983	chr22	44708669	-0.9498	2.31	0.682	0.94	KIAA1644	59.46
cg14083603	chr20	62366419	-0.05515	0.1341	0.682	0.94	ZGPAT	97.6
cg02963878	chr20	61978070	-0.8146	1.981	0.682	0.94	CHRNA4	35.95
cg14070281	chr19	54694922	-0.04581	0.1114	0.682	0.94	MBOAT7	3.21
cg01361263	chr3	58051763	0.4649	1.131	0.682	0.94	FLNB	72.87
cg01524091	chr6	44281032	-0.2215	0.5388	0.682	0.94	AARS2	9.85
cg06243191	chr3	71633826	-0.05062	0.1231	0.682	0.94	FOXP1	2.2
cg14281922	chr10	88428228	-0.4369	1.062	0.682	0.94	LDB3	59.19
cg05858290	chr13	113335484	-0.722	1.756	0.682	0.94	C13orf35	43.06
cg08235349	chr18	5198566	-1.409	3.428	0.682	0.94	LOC642597	49.59
cg26984961	chr7	28458558	-0.3565	0.867	0.682	0.94	CREB5	84.45
cg19148281	chr3	111577973	0.1922	0.4674	0.682	0.94	PHLDB2	8.76
cg02582774	chr12	120966704	-0.05844	0.1421	0.682	0.94	COQ5	2.48
cg10738041	chr2	27991264	-0.2895	0.7042	0.682	0.94		84.73
cg07480762	chr3	155422145	-0.5948	1.447	0.682	0.94	PLCH1	81.95
cg09347176	chr16	89686618	-0.426	1.036	0.682	0.94	DPEP1	14.45
cg14897791	chr18	74533923	-0.1992	0.4844	0.682	0.94		2.83
cg00003298	chr12	113901210	-1.343	3.268	0.682	0.94	LHX5	15.39
cg09322513	chr16	65555681	-1.165	2.833	0.682	0.94	LOC283867	52.84
cg02767827	chr7	4873428	0.897	2.182	0.682	0.94	RADIL	47.5
cg01749702	chr20	1187652	-0.6428	1.564	0.682	0.94	C20orf202	25.33
cg25604066	chr8	90730638	-0.2736	0.6655	0.682	0.94		14.1
cg23626546	chr6	13924355	0.4927	1.198	0.682	0.94	RNF182	53.66
cg10333959	chr10	131354940	-1.031	2.507	0.682	0.94	MGMT	76.94
cg11638847	chr19	57946689	0.07895	0.1921	0.682	0.94	ZNF749	3.71
cg12894709	chr5	139493664	-2.429	5.909	0.682	0.94	PURA	42.22
cg21410961	chr1	44435937	-0.03447	0.08386	0.682	0.94	DPH2	1.73
cg01467604	chr19	10676318	-0.09621	0.234	0.682	0.94	KRI1	4.15
cg15021224	chr2	68756480	0.2099	0.5106	0.682	0.94	APLF	89.98
cg01153376	chr16	818807	-1.487	3.618	0.682	0.94	MSLN	37.32
cg13328151	chr11	2943039	-0.4533	1.103	0.682	0.94	SLC22A18	61.15
cg15597364	chr1	22919937	0.6684	1.626	0.682	0.94	EPHA8	26.42
cg26080545	chr10	15174924	-0.2117	0.515	0.682	0.94	NMT2	93.5
cg00538298	chr11	1084334	0.3893	0.947	0.682	0.94	MUC2	46.06
cg01852049	chr15	91072061	-0.2743	0.6674	0.682	0.94	CRTC3	91.99
cg22895969	chr10	133144952	0.3278	0.7974	0.682	0.94		14.64
cg16266492	chr10	135379461	-1.011	2.46	0.682	0.94	SYCE1	54.33
cg17973739	chr1	43232666	-0.02603	0.06333	0.682	0.94	LEPRE1	1.65
cg18021259	chr1	27649377	-0.03705	0.09014	0.682	0.94	TMEM222	2.02
cg22608964	chr12	351361	-0.7341	1.786	0.682	0.94	SLC6A13	86.62
cg06234941	chr3	194325068	0.3888	0.9458	0.682	0.94	TMEM44	84.47
cg09240436	chr19	57630594	0.4877	1.186	0.682	0.94	USP29	91.66
cg18706879	chr14	74353254	-0.146	0.3553	0.682	0.94	ZNF410	10.59
cg07327299	chr17	37896063	-0.2175	0.5291	0.682	0.94	GRB7	6.03
cg03595626	chr18	29127091	-0.1317	0.3204	0.682	0.94	DSG2	93.36
cg09526758	chr12	16758047	-0.86	2.092	0.682	0.94	LMO3	50.54
cg01785906	chr6	32065659	0.5013	1.22	0.682	0.94	TNXB	49.45
cg00532492	chr10	79471700	-0.08312	0.2022	0.682	0.94		4.58
cg12322235	chr6	29549724	-0.8693	2.115	0.682	0.94	SNORD32B	35.86
cg24829778	chr2	223066461	-1.123	2.732	0.682	0.94	PAX3	63.34
cg01709119	chr16	66968243	0.04515	0.1099	0.682	0.94	FAM96B	2.72
cg09614400	chr6	30092001	-0.8599	2.092	0.682	0.94		48.77
cg07505433	chr19	5037219	0.3738	0.9094	0.682	0.94	KDM4B	74.13
cg04825327	chr4	121993098	-0.1888	0.4594	0.682	0.94	C4orf31	3.78
cg00432497	chr16	89438714	0.06053	0.1473	0.682	0.94	ANKRD11	96.99
cg12205564	chr11	61355776	-0.1142	0.2778	0.682	0.94		5.31
cg07171780	chr16	67915238	0.2333	0.5676	0.682	0.94	EDC4	88.11
cg12118843	chr6	28641917	-1.342	3.265	0.682	0.94		33.83
cg01518259	chr16	32323497	0.6996	1.702	0.682	0.94		69.16
cg01454305	chr7	82004187	-0.7068	1.72	0.682	0.94	CACNA2D1	39.01
cg10777851	chr3	112051808	0.3381	0.8227	0.682	0.94	CD200	8.34
cg13975098	chr10	121303635	0.3285	0.7993	0.682	0.94	RGS10	71.54
cg00665405	chr12	50899548	-0.3973	0.9667	0.682	0.94	DIP2B	19.52
cg08687105	chr6	119390646	-0.3825	0.9308	0.682	0.94	FAM184A	91.71
cg06413087	chr7	157929609	-0.7684	1.87	0.682	0.94	PTPRN2	28.25
cg12728958	chr8	42947797	0.05012	0.122	0.682	0.94	SGK196	2.93
cg11062418	chr2	26395859	0.09932	0.2417	0.682	0.94	FAM59B	5.51
cg01479396	chr17	7529693	-0.1903	0.4631	0.682	0.94	SHBG	88.28
cg14609104	chr10	111989324	-1.332	3.242	0.682	0.94	MXI1	77.94
cg16948465	chr6	135236725	-0.4528	1.102	0.682	0.94		80.19
cg27546118	chr12	3931453	-0.4284	1.042	0.682	0.94	PARP11	90.54
cg16118600	chrX	71458866	0.2673	0.6504	0.682	0.94	ERCC6L	8.11
cg09390241	chr4	8174148	-0.5174	1.259	0.682	0.94		23.68
cg14410476	chr2	95693023	0.7657	1.863	0.682	0.94	MAL	34.48
cg07797518	chr2	238536051	0.9717	2.365	0.682	0.94	LRRFIP1	31.88
cg00658411	chr16	4467558	-0.453	1.102	0.682	0.94	CORO7	46.79
cg25136631	chr6	32729105	-0.8029	1.954	0.682	0.94	HLA-DQB2	37.34
cg14866424	chr19	13027252	-0.2665	0.6485	0.682	0.94	SYCE2	86.87
cg05400811	chr8	146012426	-0.09478	0.2307	0.682	0.94	ZNF34	3.32
cg19210487	chrX	68834606	-0.5295	1.288	0.682	0.94	EDA	86.19
cg09251995	chr19	18392994	0.04767	0.116	0.682	0.94	JUND	2.76
cg24691942	chr1	41652836	-0.1596	0.3885	0.682	0.94	SCMH1	91.38
cg11567288	chr6	26758166	-0.4782	1.164	0.682	0.94		19.61
cg14824382	chr8	144680115	-0.1369	0.3332	0.682	0.94	EEF1D	4.77
cg03032532	chr17	40337760	-0.2648	0.6444	0.682	0.94	HCRT	86.27
cg12026588	chr6	99164755	-1.255	3.054	0.682	0.94		56.57
cg15317173	chr18	43547530	-0.0373	0.09078	0.682	0.94	KIAA1632	1.87
cg14013497	chrX	153770094	0.6017	1.464	0.682	0.94	IKBKG	76.27
cg09608383	chr15	29565725	-0.6982	1.699	0.682	0.94	FAM189A1	67.89
cg21933359	chr8	136531649	0.3622	0.8815	0.682	0.94	KHDRBS3	83.28
cg11805745	chr17	32934703	-1.243	3.025	0.682	0.94	TMEM132E	61.36
cg19771355	chr3	44522986	-0.4205	1.023	0.682	0.94		93.03
cg16970843	chr2	217678680	0.8322	2.025	0.682	0.94		84.26
cg11555247	chr12	2113746	0.03551	0.08643	0.682	0.94	DCP1B	1.99
cg27400282	chr2	201446673	-0.5435	1.323	0.682	0.94	SGOL2	85.07
cg08028435	chr4	169738114	-0.533	1.297	0.682	0.94	PALLD	12.54
cg20970886	chr3	192568714	0.5506	1.34	0.682	0.94	C3orf59	64.35
cg00974204	chr15	71057242	-0.9765	2.377	0.682	0.94	UACA	52.29
cg00356045	chr1	22461890	-0.3013	0.7332	0.682	0.94	WNT4	65.94
cg05163496	chr2	87018104	0.615	1.497	0.682	0.94	CD8A	16.92
cg14015561	chr2	236812946	-0.1949	0.4744	0.682	0.94	AGAP1	87.09
cg24536250	chr5	50218625	-0.7349	1.789	0.682	0.94		23.92
cg09856367	chr3	134124508	-0.3456	0.8412	0.682	0.94		79.8
cg04450876	chr12	54866945	-1.073	2.613	0.682	0.94	GTSF1	50.36
cg15111330	chr2	205543401	-0.4956	1.206	0.682	0.94	PARD3B	81.56
ch.7.770055F	chr7	31513616	0.4202	1.023	0.682	0.94		17.09
cg15539901	chr8	124084814	0.1277	0.3108	0.682	0.94	WDR67	8.13
cg07252871	chr19	1486986	-0.252	0.6135	0.682	0.94	PCSK4	91.83
cg01404464	chr17	78231519	0.2949	0.7178	0.682	0.94		81.39
cg05255994	chr3	139029435	0.5309	1.292	0.682	0.94		65.85
cg03503942	chr20	1715296	-0.3081	0.7499	0.682	0.94		12.41
cg14808759	chr19	40854069	-0.3863	0.9402	0.682	0.94	PLD3	7.77
cg07510828	chr5	66386055	-0.2349	0.5718	0.682	0.94	MAST4	91.79
cg22217604	chr4	122553907	-1.071	2.607	0.682	0.94		40.02
cg15718494	chr19	51845859	0.4441	1.081	0.682	0.94	VSIG10L	22.1
cg10941067	chr5	149677639	-0.7407	1.803	0.682	0.94	ARSI	69.43
cg15028548	chr3	100712322	0.2852	0.6943	0.682	0.94	ABI3BP	11.01
cg09688601	chr3	189838686	-0.05544	0.1349	0.682	0.94	LEPREL1	1.91
cg13538156	chrX	30261568	-1.137	2.768	0.682	0.94	MAGEB1	65.53
cg04989278	chr1	66839134	0.5092	1.24	0.682	0.94	PDE4B	79.28
cg25796062	chr10	127511723	-0.1469	0.3577	0.682	0.94	BCCIP	6.03
cg16705744	chr3	27756039	-1.354	3.295	0.682	0.94		34.86
cg05130075	chr14	55089473	-0.1181	0.2874	0.682	0.94	SAMD4A	93.75
cg10977643	chr14	97082103	-1.115	2.713	0.682	0.94		65.48
cg14864572	chr8	129505584	-0.1727	0.4205	0.682	0.94		92.44
cg07798407	chr2	181122446	0.4485	1.092	0.682	0.94		87.57
cg08853399	chr5	65528850	-0.2471	0.6014	0.682	0.94		85.36
ch.X.397055F	chrX	24089926	-0.5099	1.241	0.682	0.94	EIF2S3	24.35
cg13293296	chr2	99216068	-0.5796	1.411	0.682	0.94	C2orf64	79.53
cg21587637	chr13	25861355	0.05091	0.1239	0.682	0.94	MTMR6	2.33
cg26358599	chr1	24018029	-0.05934	0.1444	0.682	0.94	RPL11	3.55
cg00458927	chr2	62116573	0.2931	0.7135	0.682	0.94	CCT4	11.73
cg09186979	chr16	84693279	-0.1481	0.3606	0.682	0.94	KLHL36	93.64
cg20183308	chr3	47844321	-0.03045	0.07412	0.682	0.94	DHX30	2.12
cg14074741	chr19	39390723	-0.04792	0.1167	0.682	0.94	SIRT2	3.18
cg10848640	chr4	4857082	-1.27	3.091	0.682	0.94		56.41
cg08113998	chr19	17830452	-0.03537	0.08611	0.682	0.94	MAP1S	2.13
cg16907298	chr20	13765550	0.04509	0.1098	0.682	0.94	ESF1	2.2
cg21145441	chr7	64254796	-0.1179	0.2871	0.682	0.94	ZNF138	2.73
cg23709290	chrX	21393508	-1.409	3.431	0.682	0.94	CNKSR2	39.01
cg13786807	chr4	48833568	-0.09969	0.2427	0.682	0.94	OCIAD1	3.75
cg02644610	chr10	14646258	-0.315	0.7669	0.682	0.94	FAM107B	18.83
cg16038636	chr17	74138073	0.1155	0.2813	0.682	0.94	FOXJ1	4.94
ch.4.122145192R	chr4	121925742	-0.08694	0.2117	0.682	0.94		4.35
cg02153584	chr22	29168773	-0.04008	0.09759	0.682	0.94	CCDC117	1.97
cg00331237	chr12	77273319	-0.135	0.3286	0.682	0.94	CSRP2	4.84
cg09308026	chr16	30041884	-0.3184	0.7751	0.682	0.94	FAM57B	11.8
cg20103938	chr4	140005223	0.3072	0.748	0.682	0.94	ELF2	15.78
cg11077026	chr1	159915970	-0.2107	0.513	0.682	0.94	IGSF9	8.63
cg19255136	chr3	179529599	0.189	0.4602	0.682	0.94	PEX5L	6.37
cg11702988	chr13	113422177	-1.556	3.789	0.682	0.94	ATP11A	69.66
cg18275539	chr5	68530405	-0.04521	0.1101	0.682	0.94	CDK7	3.53
cg13874040	chr2	231751449	0.3779	0.9202	0.682	0.94		80.16
cg03963011	chr11	128418551	-0.8176	1.991	0.682	0.94	ETS1	28.5
cg07985397	chr12	70636482	-0.1103	0.2686	0.682	0.94	CNOT2	5.59
cg14942495	chr10	90595470	-0.08729	0.2125	0.682	0.94	ANKRD22	4.06
cg13402698	chr2	55921061	-0.07856	0.1913	0.682	0.94	PNPT1	3.23
cg09785033	chr11	2336066	0.6246	1.521	0.682	0.94	TSPAN32	48.97
cg11015348	chr11	25070714	0.5435	1.323	0.682	0.94	LUZP2	17.29
cg24217159	chr19	47844652	-0.3116	0.7587	0.682	0.94	GPR77	96.48
cg01872840	chr2	97513895	-0.4981	1.213	0.682	0.94	ANKRD39	62.91
cg05573208	chr16	69778678	0.2321	0.565	0.682	0.94	NOB1	86.57
cg21595709	chr19	15344186	-0.8562	2.085	0.682	0.94	EPHX3	25.47
cg02642958	chr8	132329846	1.561	3.801	0.682	0.94		43.11
cg01396176	chr12	114881783	-0.5949	1.448	0.682	0.94		16.97
cg13153190	chr4	157893231	-0.1535	0.3738	0.682	0.94	PDGFC	4.05
cg06554090	chr15	68128261	-0.7946	1.935	0.682	0.94		46.65
cg10902514	chr2	188211981	-0.3598	0.8761	0.682	0.94	CALCRL	84.53
cg03253489	chr10	2818067	-0.5408	1.317	0.682	0.94		28.99
cg24601055	chr1	87372153	-0.3579	0.8715	0.682	0.94	SEP15	80.52
cg15823954	chr5	143191226	-0.1297	0.3159	0.682	0.94	HMHB1	92.22
cg02628840	chr21	46860579	0.3831	0.9329	0.682	0.94	COL18A1	42.88
cg11385249	chr19	17215602	-0.2336	0.5689	0.682	0.94	MYO9B	87.04
cg09303293	chr14	52195000	-0.1046	0.2548	0.682	0.94	FRMD6	95.36
cg22344631	chr2	177012133	0.4905	1.194	0.682	0.94		26.49
cg03269171	chr10	105156378	-0.09542	0.2324	0.682	0.94	PDCD11	4.65
cg05163071	chr3	108476540	-1.091	2.657	0.682	0.94	RETNLB	70.04
cg05864868	chr6	148899489	-0.1308	0.3185	0.683	0.94		6.8
cg10001715	chr16	78345421	-0.6639	1.617	0.683	0.94	WWOX	79.55
cg06020537	chr10	125318917	-0.399	0.9718	0.683	0.94		11.41
cg02204529	chr2	132215465	-0.3617	0.8808	0.683	0.94		90.7
cg14199570	chr6	33258527	-0.36	0.8767	0.683	0.94	PFDN6	75.06
cg06064274	chr15	40764831	-0.3818	0.9298	0.683	0.94	CHST14	78.36
cg10509626	chr11	70333993	0.2654	0.6464	0.683	0.94	SHANK2	82.1
cg10887547	chr1	52520661	-0.05174	0.126	0.683	0.94	TXNDC12	3.17
cg01378812	chr17	36004794	-0.4193	1.021	0.683	0.94	DDX52	38.23
cg11248296	chr1	156163755	-0.0548	0.1335	0.683	0.94	SLC25A44	1.99
cg23154849	chr2	209240193	0.7924	1.93	0.683	0.94		44.7
cg08368123	chr3	190432527	-0.8971	2.185	0.683	0.94		78.88
cg15074266	chr7	3962202	-0.4156	1.012	0.683	0.94	SDK1	24.45
cg10187167	chr2	3990508	0.7884	1.92	0.683	0.94		53.74
cg05991492	chr16	3988700	-1.666	4.057	0.683	0.94		63.69
cg10507121	chr5	118324332	-0.1426	0.3473	0.683	0.94	DTWD2	7.65
cg17216684	chr10	102672311	-0.126	0.3068	0.683	0.94	FAM178A	6.01
cg16525692	chr1	146715099	-0.0699	0.1702	0.683	0.94	CHD1L	4.65
cg25555505	chr7	4791054	-0.2123	0.5171	0.683	0.94	FOXK1	92.56
cg08784334	chr4	187563849	-0.3193	0.7776	0.683	0.94	FAT1	91.68
cg16289449	chr11	63974162	-0.3203	0.7802	0.683	0.94	FERMT3	55.44
cg08036796	chr19	5034282	-0.348	0.8476	0.683	0.94	KDM4B	83.84
cg03375366	chr11	70281968	-0.241	0.5869	0.683	0.94	CTTN	89.2
cg07215473	chr3	16508396	-0.1274	0.3104	0.683	0.94	RFTN1	92.83
cg05835431	chr7	894082	0.1613	0.393	0.683	0.94	UNC84A	93.83
cg24793228	chr19	42880974	-0.2298	0.5598	0.683	0.94	MEGF8	83.47
cg13702181	chr14	77791657	-0.3927	0.9566	0.683	0.94	GSTZ1	55.47
cg04745161	chr12	130526916	-0.471	1.147	0.683	0.94	LOC100190940	11.26
cg10885417	chr7	107616950	-0.09386	0.2286	0.683	0.94	LAMB1	94.2
cg24977055	chr7	50850870	0.5336	1.3	0.683	0.94	GRB10	45.19
cg03032053	chr7	1495311	-0.4165	1.014	0.683	0.94	MICALL2	23.93
cg18924493	chr11	506924	-0.03283	0.07996	0.683	0.94	RNH1	1.9
cg04652282	chr8	68944366	0.9408	2.292	0.683	0.94	PREX2	50.54
cg26387619	chr3	134032421	-0.1	0.2437	0.683	0.94		5.33
cg20453845	chr4	8074092	-0.8602	2.095	0.683	0.94	ABLIM2	53.81
cg16570746	chr19	50295570	0.2551	0.6214	0.683	0.94	AP2A1	84.46
cg25735076	chr7	158157881	-0.7614	1.855	0.683	0.94	PTPRN2	46.97
cg23906144	chr17	1945509	-0.02998	0.07303	0.683	0.94	OVCA2	1.85
cg02169201	chr20	32248995	-0.2292	0.5584	0.683	0.94	NECAB3	83.78
cg21487561	chr2	11990393	-0.6622	1.613	0.683	0.94		52.21
cg02318932	chr20	43727646	-0.9226	2.247	0.683	0.94	KCNS1	60.24
cg25737410	chr3	183145478	-0.8735	2.128	0.683	0.94	MCF2L2	35.31
cg08640901	chr3	48694454	0.6071	1.479	0.683	0.94	CELSR3	50.18
cg11687863	chr1	162337248	-0.6138	1.495	0.683	0.94	NOS1AP	27.23
cg05521198	chr16	4382269	-0.03954	0.09631	0.683	0.94	GLIS2	98.08
cg22666517	chrX	9916563	-0.5032	1.226	0.683	0.94	SHROOM2	82.39
cg05524740	chr1	24225690	0.5789	1.41	0.683	0.94	CNR2	29.87
cg26552361	chr5	172293806	-0.3821	0.9308	0.683	0.94	ERGIC1	43.07
cg27529871	chr1	50881885	-1.14	2.776	0.683	0.94		23.66
cg00790126	chr2	203636957	0.3387	0.8251	0.683	0.94		80.64
cg10672125	chr5	178511373	0.268	0.6529	0.683	0.94		91.19
cg02695062	chr6	30851417	-0.2422	0.5901	0.683	0.94	DDR1	28.34
cg26702001	chr16	3185100	-0.05597	0.1364	0.683	0.94	ZNF213	3.31
cg06703213	chr2	37035865	0.854	2.08	0.683	0.94	VIT	78.16
cg22175624	chr17	80829261	0.3224	0.7853	0.683	0.94	TBCD	86.65
cg18741958	chr3	124913784	-0.6418	1.564	0.683	0.94	SLC12A8	63.1
cg11456412	chr6	168915507	-0.4356	1.061	0.683	0.94	SMOC2	91.73
cg06248767	chr8	56852290	0.9366	2.282	0.683	0.94	LYN	59.46
cg20110591	chr19	49521109	0.1356	0.3305	0.683	0.94	LHB	5.07
cg08264859	chr19	46174565	-0.4472	1.089	0.683	0.94	GIPR	25.11
cg27213352	chr17	32907731	0.03183	0.07754	0.683	0.94	TMEM132E	1.67
cg15736449	chr1	1248342	0.2615	0.6371	0.683	0.94	CPSF3L	64.76
cg03797139	chr6	139472304	0.4588	1.118	0.683	0.94	HECA	84.16
cg14924176	chr2	69614462	-0.04715	0.1149	0.683	0.94	GFPT1	2.29
cg19046892	chr2	220252559	-0.05531	0.1348	0.683	0.94	DNPEP	3.78
cg09057863	chr16	30817168	-0.7245	1.765	0.683	0.94		38.7
cg21557231	chrX	138725077	-0.9669	2.356	0.683	0.94	MCF2	24.64
cg12533806	chr5	55848109	-0.5099	1.242	0.683	0.94		85.52
cg07570257	chr6	33132181	-0.3437	0.8375	0.683	0.94	COL11A2	16.3
cg22027435	chr4	140076137	0.2691	0.6556	0.683	0.94		82.95
cg20067138	chr6	73188890	-0.847	2.064	0.683	0.94		38.47
cg19071490	chr10	134882555	-0.5653	1.377	0.683	0.94		25.66
cg23513504	chr21	45432403	-0.3896	0.9493	0.683	0.94	TRAPPC10	8.82
cg25109009	chr16	69760305	-0.05347	0.1303	0.683	0.94	NQO1	2.34
cg01942558	chr2	152214027	0.6306	1.536	0.683	0.94	TNFAIP6	34.17
cg19770550	chr10	99258299	-0.03232	0.07875	0.683	0.94	UBTD1	2.14
cg20716812	chr6	39267536	-0.2823	0.688	0.683	0.94	KCNK17	84.11
cg19551232	chr5	125931001	-0.05524	0.1346	0.683	0.94	ALDH7A1	3.06
cg12703825	chr1	16074114	-0.3573	0.8706	0.683	0.94	TMEM82	64.19
cg04944090	chr16	85635486	0.1971	0.4802	0.683	0.94		92.8
cg11188837	chrX	103268309	1.067	2.599	0.683	0.94	H2BFWT	53.09
cg19803651	chr20	58179426	0.2575	0.6275	0.683	0.94	PHACTR3	6.15
cg02881158	chr4	154143948	-0.1895	0.4617	0.683	0.94	TRIM2	3.15
cg24678767	chr15	74902976	-0.4061	0.9896	0.683	0.94	CLK3	55.21
cg25974626	chr7	32977142	0.2649	0.6456	0.683	0.94	RP9P	85.25
cg12389356	chr4	166382661	-0.3165	0.7712	0.683	0.94	CPE	21.8
cg11213983	chr17	63652954	-0.7535	1.836	0.683	0.94	CCDC46	67.95
cg06595072	chr18	61670207	-0.647	1.576	0.683	0.94		56.95
cg00151676	chr1	1525452	0.07356	0.1792	0.683	0.94		96.16
cg17963944	chr7	100303258	-0.02894	0.07051	0.683	0.94	POP7	1.71
cg22441157	chr1	159897056	-0.2825	0.6883	0.683	0.94	IGSF9	78.1
cg27050153	chr14	102030110	-0.676	1.647	0.683	0.94		37.66
cg08851607	chr1	177130255	-1.266	3.085	0.683	0.94	ASTN1	55.79
cg17220116	chr1	204063432	-0.3004	0.732	0.683	0.94	SOX13	76.11
cg23491424	chr14	97647307	-1.042	2.539	0.683	0.94		77.1
cg14473823	chr17	78957546	-0.5997	1.461	0.683	0.94		59.02
cg23564432	chr8	3253958	0.5515	1.344	0.683	0.94	CSMD1	15.35
cg15206834	chr5	102898733	1.025	2.499	0.683	0.94	NUDT12	59.06
cg00965052	chr17	49230932	0.02894	0.07053	0.683	0.94	NME1	1.68
cg19482540	chr20	47809148	0.5701	1.389	0.683	0.94		50.65
cg24164786	chr14	75018906	0.3822	0.9315	0.683	0.94	LTBP2	70.1
cg14878852	chr2	174550132	-0.3533	0.861	0.683	0.94		79.6
cg10904849	chr6	161695321	-0.04356	0.1062	0.683	0.94	AGPAT4	2.27
cg25623545	chr19	17943313	0.4704	1.146	0.683	0.94	JAK3	82.37
cg08155109	chr4	173731209	-0.8778	2.139	0.683	0.94	GALNTL6	51.23
cg22299454	chr4	165304443	0.1566	0.3816	0.683	0.94	MARCH1	3.35
cg10178831	chr6	423982	0.7488	1.825	0.683	0.94		74.17
cg07292235	chr16	48844170	0.4601	1.121	0.683	0.94		17.73
cg16025444	chr19	14138714	-0.1303	0.3175	0.683	0.94	RLN3	93.51
cg00225067	chr3	45647141	0.104	0.2534	0.683	0.94	LIMD1	94.91
cg03383553	chr7	5349072	0.2728	0.6648	0.683	0.94	TNRC18	87.07
cg12380429	chr11	66638774	-0.1497	0.3648	0.683	0.94	PC	93.27
cg06614002	chr22	38380439	-0.3869	0.9429	0.683	0.94	SOX10	72.29
cg27421308	chr10	70092824	-0.0355	0.08652	0.683	0.94	PBLD	2.38
cg20936854	chr20	44527408	0.2195	0.5349	0.683	0.94	CTSA	84.43
cg11751806	chr12	43945680	-0.2625	0.6397	0.683	0.94	ADAMTS20	6.87
cg02389949	chr7	30176264	0.2517	0.6136	0.683	0.94	C7orf41	85.68
cg05142140	chr3	49055321	-0.08943	0.218	0.683	0.94	DALRD3	3.38
cg17548395	chr10	60461164	-0.9569	2.332	0.683	0.94	BICC1	54.72
cg18778658	chr6	31854450	-0.2502	0.6098	0.683	0.94	EHMT2	88.41
cg25595442	chr1	39981352	1.942	4.734	0.683	0.94	BMP8A	44.59
cg06531595	chr4	120439736	-0.5663	1.38	0.683	0.94	PDE5A	78.47
cg13262513	chr14	91701304	-1.066	2.599	0.683	0.94	GPR68	65.34
cg12039583	chr17	60758021	-0.212	0.5167	0.683	0.94	MRC2	93.91
cg24225493	chr6	83777365	-0.0407	0.09921	0.683	0.94	DOPEY1	2.25
cg10095206	chr4	42659281	-0.06162	0.1502	0.683	0.94	ATP8A1	3.29
cg12785087	chr11	63705946	-0.1765	0.4302	0.683	0.94	NAA40	4.77
cg24607603	chr3	113387140	-0.6078	1.481	0.683	0.94	KIAA2018	80.27
cg13979708	chr6	44695318	0.936	2.282	0.683	0.94		50.36
cg09618102	chr2	1747364	0.5714	1.393	0.683	0.94	PXDN	9.78
cg13740834	chr7	93926617	-0.2251	0.5486	0.683	0.94		89.38
cg27383124	chr16	56685054	-0.5756	1.403	0.683	0.94	MT1B	68.98
cg07700920	chr16	84780726	-0.63	1.536	0.683	0.94	USP10	92.92
cg09432758	chr19	1649123	-0.2316	0.5644	0.683	0.94	TCF3	80.59
cg11631173	chr17	77796806	-0.1799	0.4385	0.683	0.94		94.04
cg22576363	chr11	77791070	-0.0608	0.1482	0.683	0.94	NDUFC2	3.14
cg24591861	chr15	66697173	-0.3569	0.8701	0.683	0.94	MAP2K1	74.07
cg13938361	chr9	35679915	-0.1181	0.288	0.683	0.94	CA9	95.59
cg03061435	chr1	205537833	-0.9733	2.373	0.683	0.94	MFSD4	36.12
cg06224510	chr10	7745454	0.6909	1.684	0.683	0.94	ITIH2	45.11
cg16546681	chr1	155244518	0.3116	0.7597	0.683	0.94	CLK2	89.27
cg06223279	chr20	32081978	-0.2478	0.604	0.683	0.94	CBFA2T2	90.9
cg02376668	chr17	77086350	-0.3273	0.7978	0.683	0.94	HRNBP3	42.68
cg00306893	chr3	168726716	-0.8503	2.073	0.683	0.94		68.8
cg20517050	chr7	27183806	-0.2642	0.644	0.683	0.94	HOXA5	8.82
cg09991769	chr14	103242929	-0.4549	1.109	0.683	0.94	TRAF3	84.92
cg19565396	chr6	4706336	-0.1869	0.4558	0.683	0.94	CDYL	89.38
cg19011478	chrX	25028057	-0.8914	2.173	0.683	0.94	ARX	72.85
cg03608515	chr13	98112404	-0.4037	0.9843	0.683	0.94	RAP2A	82.96
cg07928551	chr14	71275530	-0.1381	0.3368	0.683	0.94	MAP3K9	1.92
cg11149658	chr8	6470129	-0.2711	0.6609	0.683	0.94	MCPH1	89.4
cg01392518	chr6	166583226	-0.8962	2.185	0.683	0.94	T	15.74
cg16290515	chr4	152246234	-0.4266	1.04	0.683	0.94		6.81
cg16371956	chr14	77494124	-0.18	0.439	0.683	0.94	C14orf4	9.14
cg26032026	chr3	18421299	-0.3485	0.8496	0.683	0.94	SATB1	89.11
cg24946941	chr7	37779122	-0.2266	0.5524	0.683	0.94	GPR141	87.29
cg24550298	chr1	8386089	0.1287	0.3138	0.683	0.94	SLC45A1	94.22
cg08872085	chr4	128704088	-0.1275	0.311	0.683	0.94	HSPA4L	6.55
cg02536620	chr8	413240	-0.3862	0.9418	0.683	0.94	FBXO25	91.93
cg07007621	chr16	89724915	-0.08059	0.1965	0.683	0.94	C16orf55	2.84
cg05460425	chr6	589290	-0.207	0.5048	0.683	0.94	EXOC2	96.24
cg05451388	chr3	183817678	0.963	2.348	0.683	0.94	HTR3E	51.11
cg12034167	chr7	91875362	-0.1169	0.2851	0.683	0.94	KRIT1	2.97
cg00990380	chr6	28601477	-0.5375	1.311	0.683	0.94		79.86
cg01632260	chr4	89183583	-0.3212	0.7831	0.683	0.94	PPM1K	90.22
cg18717146	chr19	1478715	-0.2348	0.5726	0.683	0.94	C19orf25	19.78
cg04553364	chr5	179806865	0.2449	0.5971	0.683	0.94		93.31
cg00414292	chr3	129694665	-1.119	2.729	0.683	0.94	TRH	25.46
cg26471121	chr7	44181029	-0.2714	0.6619	0.683	0.94	MYL7	85.23
cg27136289	chr8	125740451	-0.1679	0.4095	0.683	0.94	MTSS1	5.69
ch.4.28965407R	chr4	29356309	-0.1041	0.2538	0.683	0.94		6.49
cg23836020	chr6	72094922	-0.5045	1.23	0.683	0.94		70.34
cg24559666	chr7	158669887	0.3002	0.732	0.683	0.94	WDR60	95.32
cg04948622	chr6	3647043	-0.7439	1.814	0.683	0.94		77.17
cg14304817	chr11	89867911	1.038	2.531	0.683	0.94	NAALAD2	13.49
cg09852744	chr6	158732256	0.6974	1.701	0.683	0.94	TULP4	47.65
cg08740223	chr10	105953667	-0.4217	1.029	0.683	0.94	C10orf79	28.98
cg04165824	chr11	63580733	0.1191	0.2905	0.683	0.94	C11orf84	5.95
cg14327359	chr2	47419263	-0.6711	1.637	0.683	0.94		68.83
cg14358699	chr10	133521882	-0.5156	1.257	0.683	0.94		36.1
cg07396092	chr16	3662230	0.5656	1.379	0.683	0.94	BTBD12	25.32
cg16107907	chr7	102921442	-0.5403	1.318	0.683	0.94	DPY19L2P2	40.22
cg22834511	chr2	8423122	-0.1766	0.4307	0.683	0.94		93.76
cg26665035	chr11	2919763	-0.6572	1.603	0.683	0.94	SLC22A18AS	65.96
cg21049015	chr15	38746528	-0.07049	0.1719	0.683	0.94	FAM98B	3.5
cg21486532	chr2	242735135	-0.5068	1.236	0.683	0.94	GAL3ST2	32.77
cg01755703	chr12	1100495	-0.2228	0.5434	0.683	0.94	ERC1	4.22
cg06308258	chr12	117069282	-0.6449	1.573	0.683	0.94		77.08
cg16332003	chr12	30357109	0.912	2.224	0.683	0.94		68.59
cg27542948	chr7	64453684	-0.09864	0.2406	0.683	0.94		93.87
cg07736927	chr7	56171097	-0.2316	0.5649	0.683	0.94	CHCHD2	93.4
cg10002888	chr6	31592974	-0.2723	0.6641	0.683	0.94	BAT2	73.79
cg23489110	chr19	49866384	0.278	0.6781	0.683	0.94	DKKL1	13.14
cg00757391	chr19	16987083	-0.2363	0.5764	0.683	0.94	SIN3B	90.81
cg25224048	chr5	38467248	0.3433	0.8374	0.683	0.94		78.2
cg04040317	chr13	113689955	-0.6166	1.504	0.683	0.94	MCF2L	58.31
cg15061591	chr7	98625706	-0.1483	0.3618	0.683	0.94	SMURF1	94.74
cg25514328	chr17	78549324	-0.1085	0.2647	0.683	0.94	RPTOR	3.88
cg14209781	chr4	147932916	0.6617	1.614	0.683	0.94		58.04
cg18448949	chr2	176993089	-1.352	3.297	0.683	0.94	HOXD8	49.56
cg08653021	chr1	169525950	-0.2511	0.6124	0.683	0.94	F5	87.75
cg13862631	chr4	78979894	-0.1444	0.3522	0.683	0.94	FRAS1	6.38
cg26894839	chr5	1511271	0.0895	0.2183	0.683	0.94	LPCAT1	95.9
cg12987910	chr20	3641131	-0.607	1.481	0.683	0.94	GFRA4	18.74
cg25577598	chr11	46722234	-0.09654	0.2355	0.683	0.94	ZNF408	3.9
cg07186730	chr1	41253466	-0.273	0.6659	0.683	0.94	KCNQ4	42.91
cg12950753	chr20	60457149	0.953	2.325	0.683	0.94	CDH4	47.24
cg05303208	chr1	91178472	-0.4221	1.03	0.683	0.94	BARHL2	30.55
cg20942910	chr1	51812011	0.3312	0.8079	0.683	0.94	TTC39A	25.85
cg08059361	chr17	78290951	0.2292	0.5591	0.683	0.94	RNF213	86.48
cg08557649	chr15	76639713	-1.363	3.325	0.683	0.94		16.01
cg11870956	chr6	30657000	-0.3125	0.7623	0.683	0.94	NRM	57.84
cg04109460	chr22	29655981	0.1538	0.3752	0.683	0.94	RHBDD3	89
cg20492912	chr11	118230053	0.3525	0.86	0.683	0.94	UBE4A	13.07
cg23877868	chr1	212526110	-0.2577	0.6287	0.683	0.94	PPP2R5A	90.77
cg19922281	chr3	50540680	-0.04976	0.1214	0.683	0.94	CACNA2D2	2.68
cg08478074	chr1	110613397	0.7159	1.746	0.683	0.94	ALX3	10.17
cg25219246	chr1	44053380	-0.2168	0.5289	0.683	0.94	PTPRF	32.38
cg20047329	chr11	788688	-0.3978	0.9704	0.683	0.94	CEND1	41.88
cg03219611	chr7	129988837	-0.1547	0.3774	0.683	0.94	CPA5	94.98
cg25989745	chr9	12693326	-0.9881	2.411	0.683	0.94	TYRP1	62.06
cg19111999	chr10	17270087	0.2918	0.7119	0.683	0.94	VIM	10.31
cg04873517	chr1	205719204	-0.03033	0.074	0.683	0.94	NUCKS1	2.28
cg08097817	chr21	32255313	-1.148	2.801	0.683	0.94	KRTAP11-1	51.24
cg03926751	chr4	88140261	-0.4543	1.108	0.683	0.94	KLHL8	74.3
cg19588408	chr7	28848902	0.107	0.261	0.683	0.94	CREB5	96.89
cg05726701	chr1	248005057	0.5839	1.425	0.683	0.94	OR11L1	63.57
cg00287636	chr16	49892218	-0.1103	0.2692	0.683	0.94		3.68
cg14272049	chr12	92453691	0.4776	1.165	0.683	0.94		81.72
cg07790170	chr4	111537570	-0.4318	1.053	0.683	0.94		76.29
cg16976628	chr2	60783561	-1.227	2.994	0.683	0.94		51.81
cg14796127	chr2	173600385	-0.1411	0.3443	0.683	0.94	LOC91149	7.34
cg00457932	chr15	28145216	-0.4394	1.072	0.683	0.94	OCA2	90.38
cg12708109	chr1	168397916	0.7179	1.751	0.683	0.94		63.73
cg07947930	chr1	203444945	0.356	0.8686	0.683	0.94	PRELP	12.93
cg16804923	chr16	834399	-0.4571	1.115	0.683	0.94	MSLNL	44.34
cg23783489	chrX	148622220	0.5228	1.276	0.683	0.94	LOC100131434	13.35
cg15332951	chr17	21194739	-0.51	1.244	0.683	0.94	MAP2K3	83.73
cg19131647	chr17	27397005	0.5081	1.24	0.683	0.94		19.38
cg12141623	chr8	27316418	-0.3515	0.8576	0.683	0.94	PTK2B	70.37
cg06643271	chr17	76128170	0.4546	1.109	0.683	0.94	TMC8	24.48
cg18831671	chr15	89859939	-0.3821	0.9323	0.683	0.94	FANCI	71.97
cg13486833	chr15	71507300	-1.608	3.924	0.683	0.94	THSD4	49.63
cg16565063	chr17	77770460	0.1607	0.3921	0.683	0.94	CBX8	6.79
cg22540129	chr7	134855664	-0.2513	0.6133	0.683	0.94	C7orf49	27.72
cg13151425	chr7	2561116	-0.4863	1.187	0.683	0.94	LFNG	38.2
cg24102726	chr1	10855553	-0.04285	0.1046	0.683	0.94	CASZ1	2.77
cg26173997	chr4	76555856	-0.03465	0.08456	0.683	0.94	CDKL2	1.74
cg01420215	chr2	224821720	-0.1684	0.411	0.683	0.94	MRPL44	9.45
cg14711866	chr4	184826293	-0.06528	0.1593	0.683	0.94	STOX2	4.59
cg03048187	chr7	100883380	-0.328	0.8004	0.683	0.94	FIS1	89.07
cg08463581	chr11	889187	-0.1176	0.2869	0.683	0.94	CHID1	91.96
cg04225760	chr14	96152464	-0.3184	0.7769	0.683	0.94	TCL1B	34.38
cg08121961	chr1	160824025	-0.2536	0.619	0.683	0.94	CD244	93.19
cg02563364	chr2	102272387	-0.2543	0.6205	0.683	0.94		85.15
cg00539360	chr6	43737136	0.4572	1.116	0.683	0.94	VEGFA	77.01
cg15478390	chr7	82792345	-0.09674	0.2361	0.683	0.94	PCLO	3.67
cg26554849	chr6	33235742	-0.1275	0.3112	0.683	0.94	VPS52	93.22
cg06583438	chr6	107954774	-0.2921	0.7129	0.683	0.94	SOBP	90.24
cg07408148	chr5	15021403	-0.3822	0.9327	0.683	0.94		23.82
cg12489727	chr17	76101391	1.227	2.995	0.683	0.94	TNRC6C	60.92
cg19890533	chr15	28263706	-0.6962	1.699	0.683	0.94	OCA2	75.43
cg02775414	chr6	31832962	-0.3711	0.9057	0.683	0.94	SLC44A4	70.11
cg27218685	chr3	194238917	-0.08545	0.2085	0.683	0.94		94.59
cg14839905	chr11	68183723	0.02271	0.05543	0.683	0.94	LRP5	99.02
cg16710224	chr16	79381643	-1.084	2.644	0.683	0.94		44.88
cg11794801	chr8	10262020	-0.4826	1.178	0.683	0.94	MSRA	44.92
cg00303378	chr1	159825552	0.326	0.7956	0.683	0.94	VSIG8	79.15
cg19377230	chr2	241295512	-0.3863	0.9429	0.683	0.94		46.86
cg03516599	chr6	14382336	0.2327	0.5679	0.683	0.94		91.66
cg21511941	chr15	72489609	0.2787	0.6802	0.683	0.94	GRAMD2	8.53
cg22505746	chr1	156052948	-0.1522	0.3714	0.683	0.94	MEX3A	6.12
cg18406472	chrX	101967643	-1.19	2.905	0.683	0.94	GPRASP2	19.45
cg20758542	chr22	17565149	-0.49	1.196	0.683	0.94	IL17RA	59.61
cg06323290	chr10	71029879	-0.2828	0.6901	0.683	0.94	HK1	75.74
cg16555595	chr13	114201796	0.132	0.3222	0.683	0.94	TMCO3	95.23
cg03555730	chr14	76796027	-1.071	2.614	0.683	0.94		40.05
cg01414934	chr1	26605969	-0.3239	0.7906	0.683	0.94	SH3BGRL3	41.1
cg03146012	chr7	131831483	1.249	3.049	0.683	0.94	PLXNA4	68.71
cg18745031	chr3	13699309	0.3435	0.8385	0.683	0.94	LOC285375	12.22
cg00845598	chr8	142452378	-0.4965	1.212	0.683	0.94	FLJ43860	53.05
cg06158244	chr3	151987182	-0.1317	0.3214	0.683	0.94	LOC401093	5.96
cg02145701	chr16	88038949	0.2347	0.573	0.683	0.94	BANP	86.67
cg21985559	chrX	14048248	0.467	1.14	0.683	0.94	GEMIN8	3.88
cg05754853	chr8	116660506	-0.5042	1.231	0.683	0.94	TRPS1	5.11
cg04870460	chr1	146644887	-0.03516	0.08581	0.683	0.94	PRKAB2	2.35
cg23668004	chr7	4784903	0.8864	2.164	0.683	0.94	FOXK1	11.82
cg09874415	chr1	35989973	-1.278	3.119	0.683	0.94	KIAA0319L	46.3
cg22053108	chr8	144885612	0.09174	0.2239	0.683	0.94	SCRIB	97.82
cg26692097	chr16	53738201	0.1145	0.2794	0.683	0.94	FTO	6.11
cg01472181	chr19	47522729	0.3067	0.7486	0.683	0.94	NPAS1	7.96
cg15798618	chr17	70574149	1.033	2.522	0.683	0.94		67.86
cg15144068	chr14	106321751	-0.624	1.523	0.683	0.94		43.74
cg08650580	chr3	157217607	0.0675	0.1648	0.683	0.94	VEPH1	4.47
cg05066096	chr7	4781872	-0.2486	0.6068	0.683	0.94	FOXK1	78.99
cg23631669	chr10	1713418	-0.7803	1.905	0.683	0.94	ADARB2	35.48
cg22559942	chr1	201924337	-0.09137	0.223	0.683	0.94	TIMM17A	4.97
cg14982357	chr1	205744203	-0.07223	0.1763	0.683	0.94	RAB7L1	4.07
cg13936911	chr1	109757083	-0.02845	0.06946	0.683	0.94	SARS	1.84
cg10991303	chr3	142608051	-0.06576	0.1605	0.683	0.94	PCOLCE2	1.48
cg27657983	chr16	12183850	-0.3433	0.8381	0.683	0.94	SNX29	56.13
cg11799072	chr11	85339621	0.04999	0.122	0.683	0.94	TMEM126B	2.81
cg14126328	chr9	131851856	-0.3119	0.7614	0.683	0.94	DOLPP1	67
cg01127608	chr9	129377854	-1.953	4.768	0.683	0.94	LMX1B	44.58
cg15630645	chr12	110236701	-0.1705	0.4161	0.683	0.94	TRPV4	91.59
cg24259128	chr11	62009790	0.416	1.015	0.683	0.94	SCGB1D2	18.09
cg26721264	chr18	74961727	-0.9416	2.299	0.683	0.94	GALR1	10.24
cg23250964	chr6	116781066	-0.367	0.8961	0.683	0.94	FAM26F	78.61
cg12978105	chr14	38092175	-1.178	2.876	0.683	0.94		25.35
cg14465355	chr14	102483309	-0.1492	0.3642	0.683	0.94	DYNC1H1	92.08
cg06648277	chr10	134600489	-1.46	3.564	0.683	0.94	NKX6-2	33.89
cg05110133	chr20	3220565	-0.177	0.4321	0.683	0.94		7.91
cg03075561	chr2	201936709	-0.04572	0.1116	0.683	0.94	FAM126B	2.1
cg03862651	chr18	74091787	-1.12	2.735	0.683	0.94	ZNF516	57.16
cg26898077	chr11	67811114	0.4099	1.001	0.683	0.94	TCIRG1	74.33
cg26669397	chr1	228889628	0.2487	0.6072	0.683	0.94		83.2
cg01584932	chr2	74708767	-0.3098	0.7565	0.683	0.94	TTC31	75.69
cg16450821	chr8	25315287	-0.2	0.4884	0.683	0.94	KCTD9	5.64
cg26332535	chr17	78803184	-0.1449	0.3537	0.683	0.94	RPTOR	93.35
cg27144055	chr16	88379519	-0.603	1.472	0.683	0.94		41.84
cg15497746	chr3	133863401	0.4427	1.081	0.683	0.94		73.45
cg04017736	chr11	115827165	-0.6452	1.575	0.683	0.94		74.75
cg10323240	chr18	54305489	-0.1555	0.3796	0.683	0.94	TXNL1	5.5
cg02094071	chr8	92113770	-0.2947	0.7197	0.683	0.94	LRRC69	90.7
cg09452483	chr7	157388479	-0.7303	1.783	0.683	0.94	PTPRN2	46.71
cg11264392	chr19	15564092	0.7809	1.907	0.683	0.94	RASAL3	37.22
cg20263839	chr18	42259560	-0.05915	0.1444	0.683	0.94	SETBP1	3.46
cg21103250	chr2	238707312	-0.8354	2.04	0.683	0.94	RBM44	50.78
cg19276318	chr12	56755499	0.2569	0.6272	0.683	0.94	APOF	81.83
cg09516930	chr6	152639235	-0.4426	1.081	0.683	0.94	SYNE1	89.07
cg12860391	chr15	33602821	-0.9266	2.263	0.683	0.94	RYR3	33.85
cg21633105	chr15	33892658	-0.5832	1.424	0.683	0.94	RYR3	35.77
cg18242400	chr4	62384183	-0.7606	1.857	0.683	0.94	LPHN3	30.18
cg19386484	chr7	130131709	-0.908	2.217	0.683	0.94	MEST	55.44
cg06433283	chr6	169129577	0.6285	1.535	0.683	0.94		82.9
cg07338917	chr13	112728964	0.7729	1.887	0.683	0.94		43.04
cg20978230	chrX	133680369	-0.8962	2.188	0.683	0.94	MIR503	65.12
cg26855302	chr2	30373187	0.3725	0.9097	0.683	0.94	YPEL5	24.08
cg09573890	chr11	73087205	0.1302	0.3178	0.683	0.94	RELT	6.25
ch.3.2293220R	chr3	117113872	-0.3472	0.8479	0.683	0.94		14.47
cg01775930	chr1	116964975	-0.3097	0.7564	0.683	0.94		90.48
cg23713704	chr4	163906126	-0.1078	0.2633	0.683	0.94		93.73
cg19734752	chr17	48767857	-0.2285	0.5581	0.683	0.94	ABCC3	82.22
cg16421589	chr5	168006761	-0.06577	0.1606	0.683	0.94	PANK3	4.13
cg26489873	chr12	132975433	-1.003	2.449	0.683	0.94		56.39
cg10639435	chr8	146104221	-0.4063	0.9923	0.683	0.94	ZNF250	63.15
cg18286850	chr3	133464713	-0.6424	1.569	0.683	0.94	TF	33.27
cg06051496	chr16	15808785	-0.05813	0.142	0.683	0.94	MYH11	98.23
cg18793806	chr2	95826087	-0.2397	0.5854	0.683	0.94	ZNF514	9.44
cg20354552	chr17	33760249	-0.06095	0.1489	0.683	0.94	SLFN12	2.67
cg17613452	chr17	27139569	0.4489	1.096	0.683	0.94	C17orf63	5.04
cg25281820	chr4	173586405	-0.7741	1.891	0.683	0.94	GALNTL6	37.26
cg06475626	chr17	53316111	-0.06852	0.1674	0.683	0.94		2.66
cg19810771	chr10	69597988	0.5457	1.333	0.683	0.94	DNAJC12	25.68
cg03558177	chr16	89307718	-0.1531	0.374	0.683	0.94		7.91
cg02359132	chr6	111279585	-0.446	1.089	0.683	0.94	GTF3C6	23.27
cg16057435	chr5	75912664	-0.5059	1.236	0.683	0.94	F2RL2	78.22
cg10313121	chr16	3192260	-0.4097	1.001	0.683	0.94	ZNF213	91.09
cg11527695	chr6	102942962	0.9971	2.435	0.683	0.94		73.06
cg00573165	chr1	20250849	-0.1949	0.4761	0.683	0.94	PLA2G2E	91.06
cg21413448	chr3	160116810	0.2145	0.5239	0.683	0.94	IFT80	6.56
cg25402610	chr7	127807500	-0.5261	1.285	0.683	0.94		5.78
cg11480762	chr10	73103395	0.4235	1.034	0.683	0.94	SLC29A3	40.9
cg21975377	chr8	104311490	0.3446	0.8418	0.683	0.94	FZD6	3.9
cg25468529	chr19	6460011	-0.07563	0.1847	0.683	0.94	SLC25A23	3.62
cg18256630	chr15	75040318	-0.4785	1.169	0.683	0.94	CYP1A2	78.35
cg01759597	chr7	96626788	0.8117	1.983	0.683	0.94	DLX6AS	29.36
cg05905586	chr5	81048305	-0.155	0.3785	0.683	0.94	SSBP2	94.96
cg12877020	chr2	239996263	-0.03923	0.09583	0.683	0.94	HDAC4	98.35
cg07871472	chr18	61567853	0.188	0.4591	0.683	0.94	SERPINB2	89.83
cg26636054	chr16	10913704	-0.3625	0.8855	0.683	0.94	FAM18A	81.51
cg03186069	chr16	56994589	-0.2926	0.7147	0.683	0.94	CETP	70.74
cg23933381	chr21	39047670	-0.6767	1.653	0.683	0.94	KCNJ6	7.98
cg01373189	chr13	33002820	0.3715	0.9076	0.683	0.94	N4BP2L1	74.08
cg17550708	chr5	570261	-0.5492	1.342	0.683	0.94		51.58
cg21278787	chr18	34408911	-0.2217	0.5416	0.683	0.94	C18orf10	2.59
cg20662858	chr2	235166931	0.09893	0.2417	0.683	0.94		5.04
cg10610949	chr10	444914	-0.07939	0.1939	0.683	0.94	DIP2C	95.48
cg24977276	chr7	74105270	-0.249	0.6083	0.683	0.94	GTF2I	92.1
cg22682582	chr12	95995879	-0.1953	0.4771	0.683	0.94		92.69
cg12220753	chr1	53393030	-0.2307	0.5635	0.683	0.94	SCP2	4.61
cg21621104	chr3	66468921	0.2226	0.5437	0.683	0.94	LRIG1	92.83
cg20541402	chr11	112150973	-0.03897	0.0952	0.683	0.94		2.86
cg09669099	chr16	69419557	0.06022	0.1471	0.683	0.94	TERF2	3.59
cg23331156	chr10	123754135	0.3307	0.8078	0.683	0.94	TACC2	18.27
cg10956589	chr6	30749279	0.2916	0.7124	0.683	0.94		82.45
cg03213775	chr1	21866491	-0.4107	1.003	0.683	0.94	ALPL	58.05
cg16353796	chr4	1161157	0.1647	0.4024	0.683	0.94	SPON2	2.72
cg17477990	chr1	144937317	-0.4987	1.218	0.683	0.94	PDE4DIP	67.15
cg09649234	chr5	126851122	-0.1512	0.3693	0.683	0.94		84.14
cg06401019	chr5	92957098	-0.3046	0.7441	0.683	0.94	FAM172A	4.3
cg16727986	chr1	100598705	-0.07882	0.1926	0.683	0.94	SASS6	3.23
cg08962682	chr12	8850939	-0.03237	0.07909	0.683	0.94	RIMKLB	2.1
cg00177127	chr1	22927146	0.4157	1.016	0.683	0.94	EPHA8	38.9
cg03720605	chr6	134052041	1.067	2.606	0.683	0.94		22.92
cg23897749	chr8	65491200	0.8966	2.191	0.683	0.94	LOC401463	15.48
cg03803002	chr8	141110260	-0.5779	1.412	0.683	0.94	TRAPPC9	60.96
cg14430738	chr6	26596151	-0.03811	0.09311	0.683	0.94	ABT1	2.32
cg26988215	chr2	31361757	0.6413	1.567	0.683	0.94	GALNT14	7.95
cg04707348	chr2	98351548	-0.7953	1.943	0.683	0.94	ZAP70	46.62
cg07664655	chr17	25659920	0.07174	0.1753	0.683	0.94		2.79
cg25930738	chrX	57937045	0.3411	0.8333	0.683	0.94	ZXDA	7.56
cg18280492	chr10	124913593	-0.05837	0.1426	0.683	0.94	BUB3	3.6
cg21929771	chr1	29586580	0.6837	1.671	0.683	0.94	PTPRU	11.51
cg23669611	chr17	1901684	0.7553	1.846	0.684	0.94	RTN4RL1	46.98
ch.15.93744710R	chr15	95943706	0.3569	0.872	0.684	0.94		12.66
cg00026327	chr17	79056183	-0.3107	0.7592	0.684	0.94	BAIAP2	70.88
cg14975064	chr11	66384035	-0.1012	0.2473	0.684	0.94	RBM14	1.78
cg17082225	chr7	56673049	0.9972	2.437	0.684	0.94		46.08
cg10812708	chr6	27647713	0.5236	1.279	0.684	0.94		9.86
cg18337363	chr3	52569053	1.058	2.585	0.684	0.94	NT5DC2	44.06
cg08351004	chr2	172965650	-0.8077	1.974	0.684	0.94	DLX2	46.16
cg24234117	chr13	32885661	0.1956	0.478	0.684	0.94	ZAR1L	91.52
cg09858176	chr1	16345293	-0.3158	0.7716	0.684	0.94	HSPB7	29.38
cg17475136	chr7	1506897	0.2403	0.5873	0.684	0.94		77.56
cg19567683	chrX	118679581	0.3286	0.8031	0.684	0.94	CXorf56	90.94
cg12199954	chr6	156715760	-0.8613	2.105	0.684	0.94		62.36
cg02193461	chr7	128510318	-0.464	1.134	0.684	0.94		48.27
cg20743365	chr1	197887714	1.346	3.288	0.684	0.94	LHX9	30.74
cg11061655	chr5	139422996	-0.1266	0.3093	0.684	0.94	NRG2	10.47
cg09321965	chr1	198201193	0.4947	1.209	0.684	0.94	NEK7	87.51
cg00859739	chr20	60697463	-0.3468	0.8475	0.684	0.94	LSM14B	7.88
cg16577979	chr6	32630856	-1.493	3.649	0.684	0.94	HLA-DQB1	71.21
cg00681365	chr4	62387003	0.9213	2.252	0.684	0.94	LPHN3	72.44
cg11386376	chr1	55106106	-0.2612	0.6384	0.684	0.94	C1orf175	37.02
cg27041424	chr12	6232979	-0.624	1.525	0.684	0.94	VWF	74.86
cg22844232	chr3	193776047	-0.3025	0.7392	0.684	0.94		10.36
cg21888978	chr7	16127844	0.9995	2.443	0.684	0.94	ISPD	78.8
cg25839745	chr4	101969341	-0.1287	0.3145	0.684	0.94	PPP3CA	94.14
cg27550595	chr8	4976707	1.121	2.74	0.684	0.94		60.43
cg24418393	chr7	4065931	-0.2347	0.5736	0.684	0.94	SDK1	84.53
cg17095179	chr1	9969424	0.2515	0.6146	0.684	0.94	CTNNBIP1	15.5
cg16470793	chr16	1330147	0.2549	0.623	0.684	0.94		46.08
cg19020758	chr18	77316152	-0.9879	2.414	0.684	0.94		56.4
cg22585927	chr3	9958613	0.1285	0.3142	0.684	0.94	IL17RC	3.63
cg06721231	chr16	69222939	-0.3797	0.9281	0.684	0.94	SNTB2	70.9
cg08989290	chr16	615782	-0.7148	1.747	0.684	0.94	NHLRC4	71.51
cg06699669	chr11	70309970	-0.6636	1.622	0.684	0.94		62.77
cg07060923	chr10	43932240	-0.168	0.4106	0.684	0.94	ZNF487	4.97
cg12859211	chr11	124735105	1.474	3.603	0.684	0.94	ROBO3	18.78
cg19496364	chr8	94551463	-0.7654	1.871	0.684	0.94		38.08
cg04171539	chr4	134068777	-0.5939	1.452	0.684	0.94		5.73
cg06555281	chr6	53513754	-0.4223	1.032	0.684	0.94	KLHL31	87.73
cg25955126	chr12	94121046	-1.091	2.667	0.684	0.94	CRADD	68.62
cg15786827	chr12	133014399	-0.6642	1.623	0.684	0.94		32.34
cg25180759	chr12	116609750	-0.252	0.6159	0.684	0.94	MED13L	92.05
cg14420000	chr13	54861089	-0.4863	1.189	0.684	0.94		70.39
cg08306029	chr10	423607	-0.1845	0.451	0.684	0.94	DIP2C	93.02
cg17495044	chr4	69045141	-0.5114	1.25	0.684	0.94		85.73
cg04647529	chr17	38632764	-0.4881	1.193	0.684	0.94	TNS4	40.69
cg02541301	chr6	30166173	-0.1731	0.423	0.684	0.94	TRIM26	93.04
cg18827378	chr10	62538417	-0.07083	0.1731	0.684	0.94	CDK1	3.39
cg10933186	chr5	140719302	-1.039	2.541	0.684	0.94	PCDHGA2	79.28
cg00917018	chrX	140271549	0.9169	2.241	0.684	0.94	LDOC1	22.62
cg19301979	chr6	33351969	-0.1115	0.2726	0.684	0.94		93.74
cg09806485	chr1	59798326	-0.4433	1.084	0.684	0.94	FGGY	84.18
cg20847325	chr1	64148960	-0.2952	0.7216	0.684	0.94		89.07
cg05919625	chr18	32870178	-0.02695	0.06588	0.684	0.94	ZNF271	1.47
cg25667202	chr1	153963072	-0.0452	0.1105	0.684	0.94	RPS27	2.24
ch.X.92448175R	chrX	92561519	-0.7774	1.9	0.684	0.94		18.18
cg25927516	chr19	52383388	0.2605	0.6368	0.684	0.94	ZNF577	91.2
cg14155327	chr4	87235054	-0.7057	1.725	0.684	0.94	MAPK10	44.93
cg18141830	chr6	137242085	0.9157	2.238	0.684	0.94	SLC35D3	24.78
cg06163270	chr1	229730560	-0.1482	0.3622	0.684	0.94	TAF5L	93.43
cg03444587	chr16	2054271	-0.2695	0.6588	0.684	0.94	ZNF598	80.47
cg04751558	chr10	131927401	-0.8731	2.134	0.684	0.94		24.5
cg09705784	chr17	76565232	-0.6526	1.595	0.684	0.94	DNAH17	34.77
cg18081863	chr19	50015527	-0.4957	1.212	0.684	0.94	FCGRT	52.34
cg16434205	chr2	149402555	-0.2066	0.505	0.684	0.94	EPC2	4.64
cg22277972	chr12	108960008	-0.2648	0.6473	0.684	0.94	ISCU	65.6
cg01521688	chr12	3131390	-0.06415	0.1568	0.684	0.94	TEAD4	97.62
cg21312066	chr19	45942777	-0.1227	0.3	0.684	0.94		6.26
cg02467073	chr17	1732572	0.1703	0.4164	0.684	0.94	RPA1	8.33
cg18956956	chr14	31028000	-0.101	0.2469	0.684	0.94	G2E3	4.61
cg02073465	chr15	59904009	0.5265	1.287	0.684	0.94	GCNT3	59.2
cg13459217	chr1	205326437	-0.8237	2.014	0.684	0.94	KLHDC8A	74.44
cg10504573	chr12	66876894	-0.6792	1.661	0.684	0.94	GRIP1	64.52
cg27655954	chr8	10753160	0.4841	1.184	0.684	0.94		31.9
cg20829550	chr12	93129447	-0.6051	1.479	0.684	0.94	PLEKHG7	79.16
cg18477969	chr11	6415462	0.9273	2.267	0.684	0.94	SMPD1	90.48
cg11747142	chr7	128312331	-0.4694	1.148	0.684	0.94	FAM71F2	72.86
cg10892324	chr13	42614753	0.1441	0.3524	0.684	0.94		5.68
cg12307333	chr3	13663538	0.388	0.9486	0.684	0.94	FBLN2	75.68
cg10663655	chr7	66309627	-0.3163	0.7734	0.684	0.94	LOC729156	4.24
cg26374686	chr11	78357700	-0.2794	0.6832	0.684	0.94		13.02
cg21911305	chr21	37431158	-0.4457	1.09	0.684	0.94	SETD4	90.62
cg27014783	chr2	2712909	0.709	1.734	0.684	0.94		49.01
cg17729668	chr13	30727927	-0.4789	1.171	0.684	0.94		86.26
cg18304704	chr19	18229454	-0.3297	0.8062	0.684	0.94	MAST3	18.69
cg10646402	chr12	15475490	0.6109	1.494	0.684	0.94	PTPRO	67.84
cg06848047	chr4	90757629	-0.971	2.374	0.684	0.94	SNCA	13.95
cg09220393	chr16	1703475	0.04279	0.1046	0.684	0.94	CRAMP1L	97.52
cg24261767	chr4	187517939	-0.08939	0.2186	0.684	0.94	FAT1	94.81
cg22451412	chr15	42227210	-0.3092	0.7561	0.684	0.94	EHD4	72.77
cg07969684	chr2	195154914	1.296	3.17	0.684	0.94		41.81
cg07182616	chr14	33409812	1.779	4.349	0.684	0.94	NPAS3	63.87
cg08879528	chr10	13041989	-1.168	2.856	0.684	0.94	CCDC3	60.84
cg18029321	chr5	140230326	-1.604	3.921	0.684	0.94	PCDHA6	61.39
cg07156563	chrX	71525984	-0.5334	1.304	0.684	0.94	CITED1	6.91
cg04211745	chr12	92539575	-0.1189	0.2907	0.684	0.94	BTG1	4.2
cg12724384	chr8	71267300	-0.7906	1.933	0.684	0.94	NCOA2	79.95
cg23023394	chr22	18957880	0.07726	0.1889	0.684	0.94	DGCR5	3.13
cg20803370	chr1	161136162	-0.07751	0.1895	0.684	0.94	PPOX	4.44
cg01354656	chr6	151411710	-0.2535	0.62	0.684	0.94	MTHFD1L	81.11
cg11245990	chr11	68621969	-0.3765	0.9207	0.684	0.94		75.16
cg23754392	chr10	22611454	-0.2219	0.5427	0.684	0.94	BMI1	16.86
cg23005057	chr2	27170308	-0.1177	0.2878	0.684	0.94	DPYSL5	6.57
cg06680762	chr5	72798322	-0.3371	0.8244	0.684	0.94	BTF3	91.26
cg20661257	chr6	106957497	-0.483	1.181	0.684	0.94		85.63
cg01495379	chr16	76669151	-0.8766	2.144	0.684	0.94		56.93
cg04642300	chr6	109288592	-0.5179	1.267	0.684	0.94	ARMC2	40.71
cg21247338	chr2	129548448	0.5668	1.386	0.684	0.94		78.25
cg16983730	chr10	134106591	0.4651	1.137	0.684	0.94	STK32C	54.27
cg07607523	chr10	21797130	0.3427	0.8381	0.684	0.94		76.34
cg18502334	chr7	4681577	-0.1687	0.4126	0.684	0.94		2.42
cg10716120	chr1	2406721	-0.3877	0.9481	0.684	0.94	PLCH2	34.22
cg13726962	chr2	54483379	-0.285	0.697	0.684	0.94	TSPYL6	93.59
cg04118950	chr1	53897039	0.627	1.534	0.684	0.94		68.19
cg16370778	chr3	35721072	-0.8438	2.064	0.684	0.94	ARPP-21	34.63
cg02307953	chr2	99797349	-0.0314	0.07679	0.684	0.94	MRPL30	2.24
cg11752440	chr11	102980466	-0.05975	0.1461	0.684	0.94	DYNC2H1	2.54
cg13411522	chr20	61448890	-0.3008	0.7356	0.684	0.94	COL9A3	46.33
cg24871887	chr9	98111365	-0.7122	1.742	0.684	0.94		76.16
cg17958283	chr7	21942683	-0.108	0.2642	0.684	0.94	CDCA7L	95.29
cg18146221	chr2	182361913	-1.1	2.691	0.684	0.94	ITGA4	63.63
cg05921232	chr11	58390088	0.3611	0.8832	0.684	0.94	CNTF	90.55
cg12175311	chr15	100538092	-0.7196	1.76	0.684	0.94	ADAMTS17	62.06
cg16967668	chrX	118824969	-0.4873	1.192	0.684	0.94	SEPT6	16.91
cg15322963	chr10	94334193	-0.1669	0.4083	0.684	0.94	IDE	10.4
cg24114417	chr7	157507394	0.8462	2.07	0.684	0.94	PTPRN2	49.66
cg09759521	chr14	77607526	-0.3036	0.7426	0.684	0.94	ZDHHC22	7.92
cg02704999	chr18	74636403	-0.3718	0.9095	0.684	0.94	ZNF236	89.49
cg15648239	chr11	119248136	-0.2288	0.5597	0.684	0.94	USP2	88.62
cg02025971	chr5	16738318	-0.7954	1.946	0.684	0.94	MYO10	32.34
cg06489557	chr7	149133727	-0.2102	0.5143	0.684	0.94	ZNF777	89.79
cg25653703	chr2	46844310	-0.1523	0.3726	0.684	0.94	PIGF	5.88
cg04206219	chr6	1602137	-0.3574	0.8742	0.684	0.94		80.98
cg02152399	chr1	27710270	0.4053	0.9914	0.684	0.94	CD164L2	83.65
cg05217927	chr19	14363195	-0.8773	2.146	0.684	0.94		45.26
cg09164580	chr8	97157878	-0.4126	1.009	0.684	0.94	GDF6	20.57
cg00442869	chr16	1020993	-0.04044	0.09892	0.684	0.94	LMF1	2.41
cg26856965	chr10	102802736	0.08068	0.1974	0.684	0.94		5.74
cg13086581	chr1	182360320	-0.02585	0.06323	0.684	0.94	GLUL	1.6
cg16115689	chr17	78764256	-0.3149	0.7702	0.684	0.94	RPTOR	47.4
cg26186727	chr18	70534534	-0.8894	2.176	0.684	0.94	NETO1	32.09
cg24156716	chr5	137093831	-0.355	0.8683	0.684	0.94		89.78
cg27051937	chr6	33419580	-0.1039	0.2541	0.684	0.94	SYNGAP1	94.93
cg17981254	chr10	65386604	0.7524	1.84	0.684	0.94		74.26
cg26577836	chr6	32036848	-0.3867	0.946	0.684	0.94	TNXB	35.28
cg00044950	chr6	31855393	0.04458	0.1091	0.684	0.94	EHMT2	98.17
cg22058990	chr6	166143043	0.3656	0.8944	0.684	0.94		14.98
cg11459773	chr19	45262055	0.7088	1.734	0.684	0.94	BCL3	54.71
cg06308088	chr10	28500694	0.5187	1.269	0.684	0.94	MPP7	83.09
cg04886857	chr1	13914270	0.1256	0.3072	0.684	0.94	PDPN	6
cg09263316	chr16	2345275	-0.4737	1.159	0.684	0.94	ABCA3	47.35
cg01819502	chr17	4464379	0.7868	1.925	0.684	0.94	GGT6	42.65
cg07051162	chrX	30671305	-0.04811	0.1177	0.684	0.94	GK	2.89
cg11645081	chr2	20250613	0.0819	0.2004	0.684	0.94	LAPTM4A	3.43
cg15829116	chr22	30901876	-0.5918	1.448	0.684	0.94	SEC14L4	25.39
cg12461099	chr1	19217794	0.5921	1.449	0.684	0.94	ALDH4A1	53.68
cg08406071	chr13	41635659	-0.04497	0.11	0.684	0.94	WBP4	2.9
cg13833831	chr19	3802558	-0.4344	1.063	0.684	0.94	MATK	50.31
cg18097517	chr4	119677831	-0.4382	1.072	0.684	0.94	SEC24D	86.98
cg18327583	chr10	1118549	-0.2938	0.7189	0.684	0.94	WDR37	90.96
cg20845805	chr1	228870867	-0.1262	0.3087	0.684	0.94	RHOU	2.64
cg09521623	chrX	13835295	1.235	3.021	0.684	0.94	GPM6B	66.5
cg09762474	chr17	80635688	-0.2187	0.5351	0.684	0.94	RAB40B	86.27
cg07674386	chr3	74471520	-1.285	3.144	0.684	0.94	CNTN3	42.91
cg04826368	chr6	27130208	-0.3299	0.8071	0.684	0.94		76.84
cg07191012	chr1	33182372	0.1012	0.2476	0.684	0.94		7.27
cg10778837	chr7	148105849	-0.513	1.255	0.684	0.94	CNTNAP2	86.78
cg10984680	chr4	118009982	-0.8574	2.098	0.684	0.94		54.16
cg13065683	chr7	39760443	-0.3209	0.7851	0.684	0.94		22.43
cg04386512	chr22	41698454	-0.06889	0.1686	0.684	0.94	ZC3H7B	2.54
cg03400785	chr5	140794962	0.9252	2.264	0.684	0.94	PCDHGA4	67.58
cg07159758	chr17	55474061	-0.3659	0.8954	0.684	0.94	MSI2	54.64
cg00767201	chr19	22141063	-1.101	2.693	0.684	0.94		26.72
cg08792314	chr17	40714406	-0.3601	0.881	0.684	0.94	COASY	17.24
cg23279117	chr1	111813509	0.4671	1.143	0.684	0.94		11.93
cg24403093	chr7	148922922	-0.3869	0.9467	0.684	0.94	ZNF282	61.83
cg04228104	chr1	150551925	0.05708	0.1397	0.684	0.94	MCL1	3.37
cg11418013	chr6	31763277	-0.04131	0.1011	0.684	0.94	VARS	3.05
cg16140784	chr1	85732478	0.3616	0.8849	0.684	0.94	BCL10	88.12
cg14550426	chr2	38522325	-0.4303	1.053	0.684	0.94	ATL2	87.28
cg25046274	chr4	8113095	0.8753	2.142	0.684	0.94	ABLIM2	72.79
cg26724497	chr2	217556803	-0.5823	1.425	0.684	0.94	IGFBP5	12.47
cg02180545	chr10	102747431	0.1227	0.3003	0.684	0.94	C10orf2	5.97
cg08285934	chr16	25026600	-0.4015	0.9826	0.684	0.94	ARHGAP17	12.41
cg03228222	chr19	18747721	-0.05457	0.1335	0.684	0.94	KLHL26	3.1
cg20168927	chr1	17199104	-0.4841	1.185	0.684	0.94		28.68
cg09541248	chr12	57443622	-0.4775	1.168	0.684	0.94	MYO1A	42.03
cg07880337	chr3	194304578	-0.2509	0.6141	0.684	0.94		4.15
cg20700904	chr10	70091499	-0.1117	0.2733	0.684	0.94	HNRNPH3	3.28
cg15958422	chr2	150845309	-2.264	5.541	0.684	0.94		56.59
cg08733522	chr6	26205212	0.06982	0.1709	0.684	0.94	HIST1H4E	4.4
cg03450966	chr22	19462415	-0.1367	0.3346	0.684	0.94	UFD1L	93.37
cg23227726	chr11	72143885	-0.2806	0.6866	0.684	0.94	CLPB	52.2
cg16086269	chr7	1991495	-0.1949	0.4769	0.684	0.94	MAD1L1	91.53
cg24830062	chr5	140700576	-0.1414	0.3462	0.684	0.94	TAF7	8.01
cg13654445	chr9	87636383	-0.9203	2.252	0.684	0.94	NTRK2	68.89
cg15605888	chr2	109403293	-0.0738	0.1806	0.684	0.94	CCDC138	3.57
cg24170720	chr15	65596249	-0.0623	0.1525	0.684	0.94		4.26
cg01105963	chr14	103589413	-0.5376	1.316	0.684	0.94		20.64
cg25377206	chr7	35294658	-0.8875	2.172	0.684	0.94	TBX20	63.09
cg01581237	chr5	35617969	-0.07616	0.1864	0.684	0.94	SPEF2	3.27
cg03163944	chr19	37663716	-0.05253	0.1286	0.684	0.94	ZNF585A	3.7
cg00792966	chr6	21595983	-0.08358	0.2046	0.684	0.94	SOX4	2.47
cg12626957	chr3	187770324	0.2791	0.683	0.684	0.94		63.58
cg14021058	chr12	112380886	-0.3527	0.8631	0.684	0.94	TMEM116	82.68
cg03308652	chr3	62354991	0.7398	1.811	0.684	0.94		68.04
cg23296652	chr8	142852938	-0.9478	2.32	0.684	0.94		38.62
cg13990905	chr1	179846837	-0.1083	0.2652	0.684	0.94	TOR1AIP2	4.96
cg17839131	chr17	29855713	-0.1991	0.4872	0.684	0.94	RAB11FIP4	89.91
cg21940655	chr7	2106691	-0.2455	0.6009	0.684	0.94	MAD1L1	90.14
cg09523472	chr8	117887256	0.1704	0.4172	0.684	0.94	RAD21	5.44
cg15376996	chr22	50912555	0.304	0.7442	0.684	0.94	SBF1	11.33
cg27475468	chr10	118633633	0.982	2.404	0.684	0.94		72.39
cg06568346	chr20	44352696	0.7836	1.918	0.684	0.94	SPINT4	48.54
cg14858784	chr12	123579358	-0.2164	0.5297	0.684	0.94	PITPNM2	29.44
cg14713933	chr19	54372606	-0.1209	0.2959	0.684	0.94	MYADM	4.47
cg07442476	chr3	176843274	0.5942	1.455	0.684	0.94	TBL1XR1	84.97
cg13195569	chr4	141728119	-0.1495	0.366	0.684	0.94		93.1
cg03262130	chr6	143661941	0.885	2.166	0.684	0.94		74.46
cg22648375	chr7	106504722	-0.6697	1.639	0.684	0.94	PIK3CG	69.83
cg00183916	chr17	14204936	-0.2629	0.6436	0.684	0.94	HS3ST3B1	4.39
cg26371554	chr5	34586732	0.8428	2.063	0.684	0.94		78.3
cg17690002	chr7	150972574	-0.3474	0.8504	0.684	0.94	SMARCD3	39.93
cg07174843	chr12	24687801	-1.033	2.528	0.684	0.94	SOX5	68.67
cg24292650	chr13	39068431	-0.4788	1.172	0.684	0.94		76.37
cg08279304	chr15	44719516	-0.04589	0.1123	0.684	0.94	CTDSPL2	3.33
cg22950153	chr15	65625378	-0.5917	1.449	0.684	0.94	IGDCC3	47.05
cg05371599	chr19	54107279	0.3142	0.7692	0.684	0.94	LOC284379	89.96
cg14916668	chr12	133345960	0.3841	0.9403	0.684	0.94	GOLGA3	73.85
cg07927266	chr1	211591896	-0.3732	0.9136	0.684	0.94	C1orf97	87.31
cg24628076	chr5	141054270	0.1873	0.4585	0.684	0.94	ARAP3	92.08
cg08533710	chr19	47292253	-0.3611	0.8841	0.684	0.94	SLC1A5	23.19
cg09953583	chr14	22974144	-0.6591	1.614	0.684	0.94		81.28
cg27064744	chr14	70884256	-0.5628	1.378	0.684	0.94	SYNJ2BP	79.38
cg26864526	chr3	11178064	-0.6418	1.571	0.684	0.94	HRH1	70.77
cg15928016	chr10	94064371	-0.5655	1.385	0.684	0.94	MARCH5	84.9
cg06724078	chr1	48429551	-0.6428	1.574	0.684	0.94		41.2
cg11122939	chr14	24583982	-0.02866	0.07017	0.684	0.94	DCAF11	1.71
cg03678139	chr1	41832388	-0.4452	1.09	0.684	0.94		55.15
cg23451076	chr3	9811863	-0.2611	0.6393	0.684	0.94	CAMK1	11.53
cg20341238	chr21	44865764	0.03611	0.08842	0.684	0.94		97.9
cg16811988	chr3	42103138	0.4273	1.046	0.684	0.94		22.79
cg20211056	chr2	74648306	-0.2155	0.5277	0.684	0.94	WDR54	5.69
cg05634040	chr19	1172418	-0.5886	1.441	0.684	0.94	SBNO2	77.91
cg23037469	chr14	69540160	-0.1812	0.4436	0.684	0.94	DCAF5	92.33
cg00511027	chr7	1062887	-0.1664	0.4075	0.684	0.94	C7orf50	92.13
cg02851062	chr11	122848983	-0.8629	2.113	0.684	0.94	BSX	36.2
cg13200640	chr7	150870270	-0.9098	2.228	0.684	0.94		69.96
cg18064787	chr17	7338402	-0.4567	1.118	0.684	0.94	TMEM102	53.08
cg22033604	chr19	14444429	-0.03103	0.07597	0.684	0.94		1.57
cg20298978	chr13	113160167	-0.03535	0.08655	0.684	0.94	TUBGCP3	97.84
cg09148494	chr19	55866345	0.2056	0.5034	0.684	0.94	COX6B2	5.83
cg20575163	chr7	2627439	-0.1534	0.3757	0.684	0.94	IQCE	93.69
cg18133145	chr1	16060689	0.02858	0.06997	0.684	0.94	PLEKHM2	98.52
cg18810376	chr13	29913935	1.076	2.636	0.684	0.94	MTUS2	56.06
cg04569888	chr16	30538518	-0.1369	0.3352	0.684	0.94	ZNF768	5.25
cg02489493	chr16	83842257	-0.06826	0.1671	0.684	0.94	HSBP1	3.36
ch.16.1687320F	chr16	74666840	-0.1985	0.4861	0.684	0.94	RFWD3	13.82
cg17786661	chr10	686080	0.1752	0.4291	0.684	0.94	DIP2C	92.79
cg19149125	chr8	37619350	-0.1081	0.2646	0.684	0.94	PROSC	93.54
cg17801295	chr2	241640826	0.9029	2.211	0.684	0.94		32.11
cg05382137	chr19	54255782	-0.1361	0.3333	0.684	0.94	MIR527	92.9
cg23938300	chr15	60292055	-1.102	2.698	0.684	0.94		25.75
cg05928023	chr20	3451622	-0.02748	0.0673	0.684	0.94	ATRN	1.55
cg15651835	chr1	226497333	-0.238	0.5827	0.684	0.94	LIN9	4.11
cg09371456	chr7	143059231	-0.1356	0.3321	0.684	0.94	FAM131B	6.03
cg01757255	chr6	73032473	0.921	2.255	0.684	0.94	RIMS1	72.4
cg02686091	chr19	43673501	-0.6813	1.669	0.684	0.94	PSG5	76.55
cg19845127	chr8	1320565	-0.9142	2.239	0.684	0.94		65.43
cg24162759	chr1	224622126	-0.3578	0.8763	0.684	0.94	WDR26	11.4
cg05353131	chr15	64995641	0.7855	1.924	0.684	0.94	OAZ2	4.95
cg04774110	chr17	80857351	0.26	0.6368	0.684	0.94	TBCD	84.39
cg19709743	chr11	118230230	0.1314	0.3219	0.684	0.94	UBE4A	3.47
cg05032384	chr19	1138811	-0.2006	0.4912	0.684	0.94	SBNO2	86.46
cg13226919	chr1	222919977	-0.567	1.389	0.684	0.94	FAM177B	84.61
cg21879981	chr10	32636639	-0.09081	0.2224	0.684	0.94	EPC1	4.81
cg22336867	chr19	39265241	2.903	7.109	0.684	0.94	LGALS7	30.98
cg01758799	chr11	1446346	-0.7963	1.95	0.684	0.94	BRSK2	51.35
cg00020175	chr15	71124693	-0.8562	2.097	0.684	0.94	LARP6	79.76
cg09612534	chr3	158435341	-0.2659	0.6512	0.684	0.94	RARRES1	52.55
cg03179429	chr17	45266963	0.09337	0.2287	0.684	0.94	CDC27	4.8
cg08253809	chr14	23568017	2.321	5.684	0.684	0.94	C14orf119	35.12
cg15779609	chr7	4855993	-0.7368	1.805	0.684	0.94	RADIL	86.79
cg27551395	chr1	120156779	0.3652	0.8945	0.684	0.94		76.82
cg01155290	chr2	177050545	-0.1753	0.4294	0.684	0.94		92.96
cg00981060	chr2	47736753	-0.4918	1.205	0.684	0.94		55.15
cg09877215	chr7	748801	-0.638	1.563	0.684	0.94	PRKAR1B	69.24
cg12173181	chrX	105936150	0.5395	1.322	0.684	0.94	RNF128	18.25
cg24669856	chr20	5100860	-0.05453	0.1336	0.684	0.94	PCNA	3.19
cg21012266	chr13	41731566	-0.3273	0.8016	0.684	0.94		87.1
cg14147184	chr9	137997399	-0.5548	1.359	0.684	0.94	OLFM1	25.45
cg03595986	chr8	96856944	-0.4235	1.037	0.684	0.94		81.07
cg12692199	chr17	7138010	-0.06511	0.1595	0.684	0.94	DVL2	2.28
cg26497076	chr12	122512410	0.6787	1.663	0.684	0.94		64.03
cg00704909	chr11	14521319	-0.1402	0.3433	0.684	0.94	COPB1	6.5
cg27066829	chr19	6737003	0.1394	0.3415	0.684	0.94	GPR108	7.5
cg06899582	chrX	129402809	0.3899	0.9552	0.684	0.94	ZNF280C	4.54
cg06807837	chr8	1877952	0.7476	1.831	0.684	0.94	ARHGEF10	72.44
cg03458316	chr10	77258084	-1.126	2.759	0.684	0.94		34.45
cg11698099	chr16	67695462	-0.381	0.9334	0.684	0.94	PARD6A	22.57
cg24113274	chr3	72487146	-0.4786	1.172	0.684	0.94	RYBP	70.74
cg07052737	chr2	26224428	0.1628	0.3987	0.684	0.94		89.92
cg16051656	chr3	41162610	-0.1773	0.4343	0.684	0.94		87.8
cg20964064	chr20	62084549	0.5468	1.34	0.684	0.94	KCNQ2	29.55
cg10470200	chr5	106715906	-0.2088	0.5115	0.684	0.94	EFNA5	93.01
cg00248574	chr4	878435	0.4626	1.133	0.684	0.94	GAK	90.4
cg16455894	chr17	16966893	0.4588	1.124	0.684	0.94	MPRIP	52
cg14511739	chr5	112073373	-1.162	2.846	0.684	0.94	APC	54.85
cg02389264	chr16	88757755	-1.825	4.472	0.684	0.94		53.49
cg27064287	chr4	102712082	-0.5357	1.312	0.684	0.94	BANK1	55.64
cg02242681	chr2	111876361	-1.059	2.596	0.684	0.94		41.16
cg08058156	chr17	56356852	-0.8299	2.033	0.684	0.94	MPO	38.12
cg05928975	chr7	2028898	-0.1613	0.3951	0.684	0.94	MAD1L1	96.11
cg16809304	chr8	143784794	-0.4531	1.11	0.684	0.94	LY6K	95.4
cg05194636	chr11	12098045	0.6015	1.474	0.684	0.94		79.12
cg16583987	chr1	44509575	-0.3511	0.8603	0.684	0.94		43.32
cg05885959	chr19	897623	-0.4799	1.176	0.684	0.94	C19orf22	45.91
cg25918303	chr11	106889334	-0.04689	0.1149	0.684	0.94	GUCY1A2	3.14
cg09394488	chr13	107051579	-0.9834	2.409	0.684	0.94		71.84
cg20418191	chr12	50185413	-0.1936	0.4744	0.684	0.94	NCKAP5L	93.72
cg13592043	chr5	139167177	-0.08209	0.2011	0.684	0.94		2.43
cg07268270	chr18	32870186	-0.03311	0.08113	0.684	0.94	ZNF271	2.09
cg05602567	chr22	32871203	-0.07878	0.193	0.684	0.94	FBXO7	3.3
cg13808714	chr4	163085697	-0.4783	1.172	0.684	0.94	FSTL5	4.88
cg14090208	chr5	1632226	-0.6063	1.485	0.684	0.94	LOC728613	79.05
cg10466987	chr17	76921528	-0.2775	0.68	0.684	0.94	TIMP2	16.42
cg04179953	chr8	593322	-0.1674	0.4102	0.684	0.94		93.32
cg14467276	chr9	96846674	-0.435	1.066	0.684	0.94	PTPDC1	90.02
cg03799387	chr15	25337644	-1.068	2.616	0.684	0.94		83.42
cg23255950	chr1	84971011	-0.3761	0.9215	0.684	0.94	SPATA1	13.82
cg22547485	chr4	140004218	-0.2411	0.5908	0.684	0.94	ELF2	9.41
cg10484085	chr6	32041689	-0.5995	1.469	0.684	0.94	TNXB	58.47
cg27041868	chr7	5541566	0.4372	1.071	0.684	0.94	FBXL18	71.06
cg10549331	chr8	139893974	-0.4746	1.163	0.684	0.94	COL22A1	17.12
cg04947084	chr2	232439636	-0.2569	0.6296	0.684	0.94		83.04
cg27638742	chr16	3143250	-0.5721	1.402	0.684	0.94	ZSCAN10	56.08
cg09469302	chr3	107723196	0.2249	0.5512	0.684	0.94		86.8
cg21652832	chr17	16395644	-0.1988	0.4872	0.684	0.94	C17orf76	3.84
cg11002986	chr20	9049361	0.2951	0.7231	0.684	0.94		4.81
cg06152383	chr7	2884448	-0.07092	0.1738	0.684	0.94	GNA12	3.17
cg12788923	chr3	181008941	-0.8041	1.97	0.684	0.94		40.33
cg20941699	chr15	64386307	0.0603	0.1478	0.684	0.94	FAM96A	3.55
cg25596006	chr7	4175030	-0.1418	0.3475	0.684	0.94	SDK1	93.21
cg11857651	chr19	6434959	-0.263	0.6444	0.684	0.94	SLC25A41	87.12
cg10072319	chr4	152148822	-0.7384	1.81	0.684	0.94	SH3D19	67.54
cg27312549	chr16	2949209	-0.7466	1.83	0.684	0.94	FLYWCH2	90.78
cg19818312	chr20	2637135	0.3231	0.7917	0.684	0.94	SNORD57	87.29
cg13250884	chr3	8543204	-0.03341	0.08187	0.684	0.94	LMCD1	1.91
cg24874478	chr5	92008	0.8605	2.109	0.684	0.94		37.85
cg03668475	chr17	45928784	-0.0537	0.1316	0.684	0.94	SP6	2.85
cg20085265	chr8	22554827	-0.8599	2.107	0.684	0.94		79.46
cg14667685	chr1	39249604	-0.2601	0.6374	0.684	0.94		5.09
cg21357996	chr20	33578276	-0.4315	1.058	0.684	0.94	MYH7B	57.75
cg19296132	chr6	33423122	-0.3203	0.785	0.684	0.94	ZBTB9	84.06
cg13897416	chr22	38093079	0.1014	0.2486	0.684	0.94	TRIOBP	7.21
cg18915450	chr2	9960773	0.2849	0.6983	0.684	0.94		89.77
cg27479455	chr19	7529920	-0.1463	0.3585	0.684	0.94	ARHGEF18	93.41
cg02162906	chr10	54073488	0.09089	0.2228	0.684	0.94	DKK1	5.27
cg16542601	chr14	52227150	-0.7037	1.725	0.684	0.94		75.39
cg22396850	chr17	41121153	0.2675	0.6557	0.684	0.94	AARSD1	22.74
cg08007378	chr15	83477915	-0.7504	1.839	0.684	0.94	WHAMM	29.4
cg08080060	chr19	41307090	0.4931	1.208	0.684	0.94	EGLN2	78.45
cg20784768	chr1	234041456	-1.203	2.948	0.684	0.94	SLC35F3	47.22
cg26160460	chr1	198828209	-0.624	1.529	0.684	0.94	MIR181B1	86.16
cg02906238	chr2	122042701	-0.265	0.6495	0.684	0.94	TFCP2L1	6.06
cg12901799	chr12	120720062	0.1658	0.4063	0.684	0.94	NME2P1	93.67
cg07569020	chr1	193156434	-0.7052	1.728	0.684	0.94	B3GALT2	82.54
cg23474173	chr14	23888492	-0.3231	0.7918	0.684	0.94	MIR208B	39.13
cg12764441	chr1	8662670	-0.4442	1.089	0.684	0.94	RERE	89.57
cg20691617	chr2	85142974	-0.5136	1.259	0.684	0.94		66.87
cg05135499	chr10	21798698	0.4757	1.166	0.684	0.94		79.35
cg10127939	chrX	103811930	1.096	2.687	0.684	0.94	IL1RAPL2	23.97
cg06367472	chr1	36916193	-0.02897	0.07101	0.684	0.94	OSCP1	1.62
cg17655609	chr11	125184677	-0.3655	0.8958	0.684	0.94	PKNOX2	37.97
cg04760261	chr19	49999522	-0.02926	0.07172	0.684	0.94	RPS11	1.94
cg24859941	chr10	74890664	-0.2259	0.5536	0.684	0.94	NUDT13	87.5
cg16461530	chr10	134798264	-0.7004	1.717	0.684	0.94		30.84
cg04245741	chr17	78320524	0.1091	0.2673	0.684	0.94	RNF213	94.12
cg13983893	chr1	91966802	-0.09156	0.2244	0.684	0.94	CDC7	2.82
cg08292080	chr16	56398010	0.1393	0.3414	0.684	0.94	AMFR	95.64
cg01498231	chr10	73847259	-0.9125	2.237	0.684	0.94	SPOCK2	42.94
cg18167921	chr1	68963198	-0.5022	1.231	0.684	0.94	DEPDC1	33.78
cg03621084	chr5	1227286	-0.5116	1.254	0.684	0.94	SLC6A18	94.96
cg20129313	chr17	45055836	-0.09256	0.2269	0.684	0.94	RPRML	5.92
cg17687970	chr8	22462467	-0.2905	0.7121	0.684	0.94	KIAA1967	6.96
cg17113029	chr1	222135195	-0.4289	1.051	0.684	0.94		52.67
cg25415265	chr15	27211165	1.203	2.95	0.684	0.94		38.4
cg08665844	chr4	113485177	-0.7386	1.81	0.684	0.94	C4orf21	78.02
cg10626959	chr7	4800797	-0.1558	0.3819	0.684	0.94	FOXK1	90.98
cg11944284	chr11	2904663	-0.4315	1.058	0.684	0.94	CDKN1C	49.16
cg19062099	chr5	113744106	-0.1925	0.4718	0.684	0.94	KCNN2	7.06
cg08085772	chr3	12218160	0.1784	0.4374	0.684	0.94	SYN2	91.33
cg00458016	chr19	50096876	-0.4725	1.158	0.684	0.94	PRR12	15.54
cg07860918	chr16	90092755	0.8101	1.986	0.684	0.94	GAS8	66.47
cg05210501	chr7	27219344	-0.7186	1.762	0.684	0.94	HOXA10	39.68
cg14484703	chr13	113627937	0.6208	1.522	0.684	0.94	MCF2L	36.8
cg19694878	chr11	1056406	-0.9588	2.35	0.684	0.94		61.44
cg11743795	chr3	57742983	-0.1505	0.369	0.684	0.94	SLMAP	4.3
cg24469596	chr6	32801049	0.6803	1.668	0.684	0.94	TAP2	78.89
cg00329300	chr1	161008462	1.074	2.632	0.684	0.94	TSTD1	36.31
cg25918821	chr17	36811232	-0.4874	1.195	0.684	0.94		42.7
cg18685995	chr2	44588913	-0.06962	0.1707	0.684	0.94	PREPL	2.32
cg06821009	chr14	105403230	0.5667	1.389	0.684	0.94		31.12
cg15605704	chr1	4770676	-0.9778	2.397	0.684	0.94	AJAP1	70.13
cg20801645	chr15	89974397	-0.6471	1.586	0.684	0.94		61.51
cg05799058	chr8	17663002	-0.6654	1.631	0.684	0.94		52.01
cg09015146	chr3	127308803	0.2742	0.6721	0.684	0.94	TPRA1	10.66
cg08082792	chr12	133147971	-0.4901	1.202	0.684	0.94	FBRSL1	82.99
cg17315703	chr8	29579028	0.4861	1.192	0.685	0.94	C8orf75	72.46
cg07449758	chr6	31692300	-0.3898	0.9557	0.685	0.94	C6orf25	72.7
cg14707886	chr3	98577791	-0.3832	0.9396	0.685	0.94	DCBLD2	83.69
cg23376470	chr17	29684077	-0.505	1.238	0.685	0.94	NF1	86.88
cg21996149	chr7	155792826	1.099	2.695	0.685	0.94		68.16
cg26373796	chr4	104001987	-0.3134	0.7683	0.685	0.94	BDH2	90.71
cg26093611	chr13	32312377	-0.9576	2.348	0.685	0.94	RXFP2	51.67
cg19144497	chr15	74836094	0.405	0.9929	0.685	0.94	ARID3B	28.69
cg27318418	chr4	3520389	-0.2099	0.5146	0.685	0.94	LRPAP1	91.15
cg18683539	chr7	25994421	-0.2365	0.5798	0.685	0.94		90.15
cg25903122	chr19	16765692	-0.2899	0.7108	0.685	0.94	C19orf42	82.26
cg04552451	chr8	144852873	0.8202	2.011	0.685	0.94		65.27
cg02609733	chr6	33260145	-0.232	0.5687	0.685	0.94	RGL2	83.96
cg24739849	chr10	104781300	0.05708	0.14	0.685	0.94	CNNM2	97.58
cg04428163	chr20	1294021	-0.5138	1.26	0.685	0.94	SDCBP2	10.35
cg02740007	chr6	164506581	-0.5417	1.328	0.685	0.94		71.86
cg07824128	chrX	100353260	1.148	2.814	0.685	0.94		21.94
cg11635976	chr19	3374529	-0.2121	0.5202	0.685	0.94	NFIC	89.76
cg04025431	chr8	29093354	-0.4155	1.019	0.685	0.94	KIF13B	19.13
cg03652525	chr3	72149324	-0.6781	1.663	0.685	0.94		52.85
cg12449852	chr1	152785473	-0.489	1.199	0.685	0.94	LCE1B	83.4
cg26464882	chr16	13187575	-1.111	2.724	0.685	0.94	SHISA9	44.53
cg11558972	chr7	156743467	0.1245	0.3053	0.685	0.94	NOM1	6.75
cg22396979	chr8	143915919	0.2982	0.7311	0.685	0.94	GML	43.3
cg21232754	chr9	139137080	-0.06809	0.167	0.685	0.94	QSOX2	3.2
cg08807892	chr2	162101083	-0.1556	0.3816	0.685	0.94		7.06
cg10615065	chr10	104613132	0.5026	1.232	0.685	0.94	C10orf32	75.26
cg14963735	chr1	71513566	-0.04058	0.09952	0.685	0.94	PTGER3	2.33
cg24973864	chr5	28810645	-0.4948	1.213	0.685	0.94		12.14
cg17906332	chr17	4873515	0.258	0.6327	0.685	0.94	CAMTA2	87.39
cg02504211	chr3	194815434	-0.3729	0.9145	0.685	0.94	C3orf21	81.53
cg03101117	chr7	35580446	0.3984	0.977	0.685	0.94		86.26
cg00371195	chr11	46740481	0.08725	0.214	0.685	0.94	F2	94.92
cg07829597	chr10	77161705	-0.04515	0.1107	0.685	0.94	C10orf41	2.35
cg05575921	chr5	373378	0.7439	1.824	0.685	0.94	AHRR	56.51
cg23375583	chr17	43473508	-0.1751	0.4293	0.685	0.94	ARHGAP27	88.87
cg13274254	chr2	189157566	-0.06426	0.1576	0.685	0.94	GULP1	3.14
cg24071726	chr2	171571151	-0.06539	0.1604	0.685	0.94	LOC440925	3.42
cg08547637	chr1	225671432	-0.5379	1.319	0.685	0.94		76.76
cg25742300	chr2	142857903	-1.569	3.848	0.685	0.94	LRP1B	41.82
cg03026004	chr18	6833417	-0.4451	1.092	0.685	0.94	ARHGAP28	87.99
cg16935258	chr2	216175587	-0.4896	1.201	0.685	0.94	ATIC	79.88
cg12493494	chr11	118885541	-0.5119	1.255	0.685	0.94	CCDC84	71.72
cg15100630	chr6	30524468	-0.1513	0.371	0.685	0.94	PRR3	8.75
cg08400475	chr1	158390842	-1.525	3.741	0.685	0.94	OR10K2	60.63
cg23201265	chr12	23078236	-1.021	2.504	0.685	0.94		75.81
cg06164973	chr16	87101534	0.5455	1.338	0.685	0.94		83.79
ch.4.15214191R	chr4	15605093	-0.08982	0.2203	0.685	0.94		5.67
cg26519401	chr4	53729056	-0.2663	0.6531	0.685	0.94	RASL11B	21.55
cg12040555	chr10	131321830	-0.4109	1.008	0.685	0.94	MGMT	79.97
cg14091896	chr9	137667343	1.434	3.517	0.685	0.94	COL5A1	55.49
cg27009704	chr5	118367693	-0.2381	0.584	0.685	0.94		88.51
cg15847996	chr10	134528050	0.4111	1.008	0.685	0.94	INPP5A	43.52
cg25035485	chr2	21266500	0.6324	1.551	0.685	0.94	APOB	70.59
cg03155896	chr6	30879000	-0.2284	0.5601	0.685	0.94	GTF2H4	88.14
cg05735659	chr12	48099394	-0.09466	0.2322	0.685	0.94	RPAP3	4.04
cg16952345	chr3	193858883	-0.05081	0.1246	0.685	0.94		3.85
cg08762484	chr12	125058884	-0.3917	0.9608	0.685	0.94		67.43
cg14549777	chr3	12599374	0.093	0.2281	0.685	0.94	MKRN2	5.72
cg00067814	chr7	134896357	0.1714	0.4203	0.685	0.94	WDR91	19.93
cg11553116	chr6	2871823	-0.545	1.337	0.685	0.94		78.72
cg06887283	chr1	235972393	-0.3932	0.9645	0.685	0.94	LYST	88.94
cg16683965	chr5	51813682	1.105	2.711	0.685	0.94		42.26
cg16053580	chr19	51568863	-1.375	3.373	0.685	0.94	KLK13	46.07
cg22032870	chr15	44398964	0.7233	1.774	0.685	0.94	FRMD5	59.52
cg19682367	chr3	188888486	-0.6279	1.54	0.685	0.94	TPRG1	48.93
cg22851880	chr1	36038701	1.34	3.288	0.685	0.94	TFAP2E	44.64
cg10438653	chr5	139145456	-0.1025	0.2514	0.685	0.94		4.31
cg11756873	chr13	27747483	-0.1721	0.4221	0.685	0.94	USP12	86.46
cg24532943	chr13	114835630	0.8246	2.023	0.685	0.94	RASA3	51.09
cg04106489	chr12	118499294	0.4358	1.069	0.685	0.94	WSB2	22.66
cg13393793	chr19	16686742	-0.2058	0.5049	0.685	0.94	MED26	88.4
cg01833044	chr8	1759492	0.5186	1.272	0.685	0.94		93.01
cg09412882	chr11	12271701	-0.2246	0.5509	0.685	0.94	MICAL2	84.41
cg14185717	chr9	16864746	-0.2775	0.6808	0.685	0.94	BNC2	86.58
cg12903648	chr1	157522570	0.6938	1.702	0.685	0.94	FCRL5	52.51
cg03143697	chr5	177099378	-0.3117	0.7646	0.685	0.94	LOC202181	5.8
cg15748006	chr2	9772375	-0.5419	1.329	0.685	0.94	YWHAQ	60.07
cg22186315	chr17	79259963	-0.2485	0.6097	0.685	0.94	SLC38A10	88.32
cg22201381	chr2	20252254	-1.128	2.768	0.685	0.94	LAPTM4A	34.33
cg18032190	chr13	78493229	-0.03339	0.08192	0.685	0.94	EDNRB	1.9
cg08472727	chr13	24847935	-0.1234	0.3027	0.685	0.94	SPATA13	92.88
cg09850632	chr1	229406661	0.3652	0.896	0.685	0.94	RAB4A	15.08
cg15224741	chr3	185207736	-0.307	0.7531	0.685	0.94	TMEM41A	40.51
cg04551655	chr2	27853316	0.534	1.31	0.685	0.94	GPN1	75.32
cg03012726	chr7	113722758	-1.344	3.297	0.685	0.94		20.15
cg25587233	chr9	131872005	0.1789	0.4389	0.685	0.94	CRAT	22.65
cg23756474	chr20	17296030	-1.066	2.614	0.685	0.94	PCSK2	33.34
cg20147920	chr10	52008805	0.9099	2.232	0.685	0.94	ASAH2	68.89
cg03521656	chr16	19422243	-0.09406	0.2308	0.685	0.94	TMC5	3.81
cg26914237	chr11	131557869	-0.3922	0.9624	0.685	0.94	NTM	12.93
cg14989164	chr1	180205157	-1.03	2.527	0.685	0.94	LHX4	56.88
cg12229775	chr13	74315385	0.7321	1.796	0.685	0.94	KLF12	47.53
cg17142470	chr8	22409684	-0.2202	0.5403	0.685	0.94	SORBS3	6.57
cg25457437	chr2	72380973	-0.6084	1.493	0.685	0.94		70.09
cg27010214	chr14	74826663	-0.3808	0.9343	0.685	0.94	C14orf115	75.67
cg21717348	chr7	45604317	0.8622	2.116	0.685	0.94		69.47
cg02903525	chr19	47813489	0.2092	0.5134	0.685	0.94	C5AR1	89.91
cg10803829	chr17	7690246	-0.7267	1.783	0.685	0.94	DNAH2	75.61
cg07161888	chr16	53537348	-0.2715	0.6661	0.685	0.94	AKTIP	7.66
cg08402572	chr2	97510201	-0.3592	0.8812	0.685	0.94	ANKRD23	45.79
cg05277054	chr7	28725646	0.03648	0.0895	0.685	0.94	CREB5	2.77
ch.1.220071960R	chr1	222005337	-0.02859	0.07015	0.685	0.94		1.57
cg04790574	chr1	6285067	-0.3511	0.8615	0.685	0.94	ICMT	32.67
cg26670249	chr19	14223997	-0.406	0.9963	0.685	0.94	PRKACA	51.61
cg00216659	chr2	196521989	-0.1844	0.4526	0.685	0.94	SLC39A10	4.24
cg20617669	chr1	2138442	-0.3699	0.9077	0.685	0.94	C1orf86	76.87
cg09151061	chr5	71804628	-0.873	2.142	0.685	0.94	ZNF366	78.73
cg20565501	chr17	7382537	-0.0653	0.1602	0.685	0.94	ZBTB4	2.85
cg18017761	chr1	44679004	-0.03996	0.09806	0.685	0.94	DMAP1	1.91
cg22071372	chr20	32584944	-0.08028	0.197	0.685	0.94	RALY	95.07
cg11115502	chr2	24299379	-0.03635	0.08919	0.685	0.94	SF3B14	2.54
cg23415219	chr6	1099770	-0.6259	1.536	0.685	0.94	LOC285768	33.5
cg02190597	chr16	88821234	-0.2683	0.6584	0.685	0.94	FAM38A	96.98
ch.21.820555F	chr21	47720935	-0.1227	0.3011	0.685	0.94		6.15
cg17673691	chr5	160753392	-0.8618	2.115	0.685	0.94	GABRB2	46.03
cg15567237	chr7	157277418	-0.3736	0.9168	0.685	0.94		34.74
cg25939630	chr3	191094694	-0.3595	0.8823	0.685	0.94	CCDC50	64.4
cg10421214	chr6	80891364	-0.4183	1.026	0.685	0.94	BCKDHB	91.58
cg06798115	chr3	45241685	0.2093	0.5135	0.685	0.94		10.83
cg21156851	chr6	45607281	-0.4185	1.027	0.685	0.94		87.59
cg08493590	chr6	44796705	-0.3595	0.8822	0.685	0.94	SUPT3H	78.46
cg13976753	chr1	24681532	-0.1303	0.3198	0.685	0.94	GRHL3	92.74
cg14254534	chr19	38883115	0.3698	0.9075	0.685	0.94	SPRED3	65.46
cg16448058	chr10	102880841	-0.9298	2.282	0.685	0.94	TLX1NB	25.25
cg12897634	chr12	44413094	-0.3252	0.798	0.685	0.94	TMEM117	91.75
cg03117577	chr17	20187457	0.3335	0.8184	0.685	0.94	CYTSB	71.57
cg03332546	chr19	16553887	0.417	1.023	0.685	0.94	EPS15L1	66.78
cg23540748	chr19	8455165	-0.1291	0.3169	0.685	0.94	RAB11B	5.49
cg26870460	chr11	6947759	-0.1244	0.3054	0.685	0.94	ZNF215	3.32
cg26275360	chr8	52852168	-0.629	1.544	0.685	0.94		60.6
cg05485379	chr3	197121410	-0.03771	0.09256	0.685	0.94		98.41
cg13432294	chr1	8937640	-0.3951	0.9698	0.685	0.94	ENO1	16.17
cg16538674	chr6	32335060	0.8312	2.04	0.685	0.94	C6orf10	55.94
cg16058600	chr2	157183013	-0.4558	1.119	0.685	0.94	NR4A2	81.16
cg11606826	chr6	30540994	0.2053	0.504	0.685	0.94	ABCF1	84.41
cg03628820	chr8	11607557	0.5902	1.449	0.685	0.94	GATA4	58.38
cg11179610	chr15	95588018	-0.382	0.9376	0.685	0.94		85.2
cg08243619	chr1	11561662	-0.6324	1.552	0.685	0.94	PTCHD2	16.74
cg12926300	chr5	143253949	-0.3422	0.84	0.685	0.94		83.28
cg06002516	chr12	57666521	-0.3098	0.7605	0.685	0.94	R3HDM2	81.35
cg12924262	chr12	102091054	-0.282	0.6922	0.685	0.94	CHPT1	8.94
cg10467038	chr16	10344904	-0.1673	0.4105	0.685	0.94		91.04
cg08822360	chr10	94459553	-0.1947	0.4779	0.685	0.94		5.16
cg01693638	chr17	63283010	-0.1312	0.322	0.685	0.94		93.33
cg21265072	chr17	74184866	0.6633	1.628	0.685	0.94	RNF157	69.61
cg10614856	chr19	50025115	0.599	1.47	0.685	0.94	FCGRT	71.14
cg02031303	chr17	47305050	-0.0665	0.1632	0.685	0.94	PHOSPHO1	3.87
cg05096321	chr7	94286511	0.2254	0.5532	0.685	0.94	SGCE	51.51
cg16671674	chr2	142150452	-0.165	0.4049	0.685	0.94	LRP1B	8.14
cg14692768	chr2	219925688	-0.1242	0.305	0.685	0.94	IHH	4.68
cg10722444	chr13	112630569	-0.8932	2.193	0.685	0.94		56.14
cg06054272	chr15	93956988	0.3676	0.9023	0.685	0.94		80.08
cg20169062	chr5	53751411	0.5158	1.266	0.685	0.94	HSPB3	72.78
cg04028540	chr8	125935564	2.88	7.069	0.685	0.94		64.95
cg20641580	chr22	42476080	-0.0768	0.1885	0.685	0.94	C22orf32	4.68
cg26396452	chr14	65542826	-0.08658	0.2125	0.685	0.94	MAX	95.63
cg13090402	chr2	3418772	-0.1705	0.4185	0.685	0.94	TTC15	90.89
cg09670175	chr12	4923468	0.7615	1.869	0.685	0.94	KCNA6	76.65
cg16550959	chr7	133765461	0.2301	0.5649	0.685	0.94		89.37
cg26132363	chr20	58294865	-0.7183	1.763	0.685	0.94	PHACTR3	36.18
cg05960932	chr3	119118715	0.3876	0.9516	0.685	0.94	CDGAP	83.11
cg10094509	chrX	72783579	-0.5397	1.325	0.685	0.94	LOC139201	15.78
cg00534240	chr1	76540148	-0.03153	0.0774	0.685	0.94	ST6GALNAC3	1.72
cg01329687	chr16	11761803	0.5998	1.473	0.685	0.94	SNN	26.37
cg05891474	chr18	32556626	0.126	0.3092	0.685	0.94	MAPRE2	4.33
cg18603276	chr17	8023961	0.3922	0.9628	0.685	0.94	HES7	13.55
cg00634573	chr17	953069	-0.3616	0.8877	0.685	0.94	ABR	86.79
cg06802630	chr5	322735	-0.7489	1.838	0.685	0.94	AHRR	63.83
cg03163982	chr13	22058128	-0.8567	2.103	0.685	0.94		43.26
cg02814719	chr22	24200184	-0.04246	0.1042	0.685	0.94	SLC2A11	2.8
cg20437098	chr2	7059760	-0.1182	0.2903	0.685	0.94	RNF144A	92.82
cg27233989	chr18	52989155	0.8956	2.199	0.685	0.94	TCF4	6.63
cg02319972	chr15	62798895	-0.8635	2.12	0.685	0.94		22.07
cg08309183	chr7	150674375	-0.5987	1.47	0.685	0.94	KCNH2	58.85
cg14342532	chr2	233916534	-0.1365	0.335	0.685	0.94		6.73
cg23929072	chr1	222638937	-0.141	0.3463	0.685	0.94		1.81
cg18645035	chr1	97559808	0.4546	1.116	0.685	0.94	DPYD	23.48
cg10008284	chr2	85186334	-0.8675	2.13	0.685	0.94		66.27
cg15157840	chr12	48213725	-0.1336	0.3279	0.685	0.94	HDAC7	7.17
cg23023599	chr11	94732500	-0.2647	0.65	0.685	0.94	KDM4D	92.08
cg20954180	chr3	54606265	-0.3525	0.8654	0.685	0.94	CACNA2D3	85.69
cg17842821	chr5	1834682	0.5622	1.38	0.685	0.94		84.58
cg08000278	chr4	109683819	-0.02736	0.06717	0.685	0.94	AGXT2L1	1.81
cg01167623	chr16	21719790	0.4743	1.165	0.685	0.94	OTOA	75.59
cg09387486	chr7	156309358	-1.138	2.795	0.685	0.94		80.94
cg08320014	chr12	133707169	-0.04836	0.1187	0.685	0.94	ZNF10	3.02
cg03479797	chr6	32096154	-0.05609	0.1377	0.685	0.94	ATF6B	3.16
cg18073151	chr14	23452111	0.4527	1.112	0.685	0.94	JUB	9.48
cg02810592	chr18	44525710	-1.314	3.226	0.685	0.94	KATNAL2	65.24
cg13982823	chr13	31040574	-0.05444	0.1337	0.685	0.94	HMGB1	3.83
cg25956097	chr10	44163499	0.5191	1.275	0.685	0.94		64.8
cg18629132	chr10	131592435	1.152	2.828	0.685	0.94		81.82
cg05975410	chr5	43020352	-0.09138	0.2244	0.685	0.94		3.28
cg18561676	chr1	148855262	-0.5749	1.412	0.685	0.94		13.96
cg20000047	chr14	23066822	-0.08553	0.21	0.685	0.94	ABHD4	4.71
cg04261877	chr17	18218829	-0.4407	1.082	0.685	0.94	SMCR8	10.06
cg08627327	chr17	79216928	-0.8741	2.146	0.685	0.94		76.06
cg17046586	chr12	50665774	-0.4999	1.227	0.685	0.94	LIMA1	44.34
cg14981432	chr11	61555930	0.6589	1.618	0.685	0.94	C11orf9	65.2
cg22244286	chr12	130572514	-0.6447	1.583	0.685	0.94		82.79
cg16768697	chr7	1787831	-0.9149	2.247	0.685	0.94		41.06
cg03207987	chr11	56000287	-1.538	3.777	0.685	0.94	OR5T2	60.22
cg16746901	chr11	2428431	0.403	0.9896	0.685	0.94	TRPM5	37.67
cg15108537	chr10	112400453	-0.7456	1.831	0.685	0.94		35.73
cg06034933	chr1	228645634	-0.1612	0.3958	0.685	0.94	HIST3H2A	4.59
cg27225658	chr17	72207595	0.4277	1.05	0.685	0.94	MGC16275	49.81
cg27634195	chr16	1440421	0.2959	0.7266	0.685	0.94		83.33
cg02660791	chr19	9420566	-0.03854	0.09465	0.685	0.94		2.6
cg12614687	chr5	76926752	1.065	2.616	0.685	0.94	OTP	29.18
cg03914913	chr7	130419754	0.863	2.119	0.685	0.94	KLF14	22.52
cg10079027	chr16	1533880	-0.8415	2.067	0.685	0.94		31.2
cg14104369	chr20	57465535	0.4935	1.212	0.685	0.94	GNAS	30.31
cg10730398	chr3	34905557	0.6151	1.511	0.685	0.94		84.93
cg22868961	chr6	135596044	0.6898	1.694	0.685	0.94		69.04
cg18533546	chr8	1845250	-0.7021	1.724	0.685	0.94	ARHGEF10	68.56
cg25096264	chr1	112860317	0.278	0.6826	0.685	0.94		67.79
cg12027358	chr15	65133575	-0.05622	0.1381	0.685	0.94	PLEKHO2	2.61
cg04313552	chr1	11986714	-0.1706	0.419	0.685	0.94	KIAA2013	6.74
cg21495772	chr2	27805536	-0.2522	0.6194	0.685	0.94	ZNF512	76.66
cg10035469	chr7	83824373	-0.5116	1.256	0.685	0.94	SEMA3A	10.6
cg08194369	chr2	202564914	-0.6866	1.686	0.685	0.94	MPP4	74
cg24844608	chrX	11129831	-0.4926	1.21	0.685	0.94	HCCS	8.12
cg16832295	chr19	728095	-0.8377	2.058	0.685	0.94	PALM	48.91
cg14472551	chr11	33563060	-0.562	1.38	0.685	0.94	C11orf41	79.12
cg02414648	chr2	112812756	0.3611	0.887	0.685	0.94	TMEM87B	14.39
cg27299406	chr2	43020013	0.3839	0.9429	0.685	0.94	HAAO	2.67
cg20772101	chr5	38258623	0.2829	0.6948	0.685	0.94	EGFLAM	8.75
cg25972578	chr10	92548822	0.5326	1.308	0.685	0.94	HTR7	79.98
cg20334115	chr1	226107899	0.361	0.8866	0.685	0.94	PYCR2	76.19
cg23635206	chr17	71620913	-0.1491	0.3663	0.685	0.94	SDK2	92.41
cg04621795	chr5	876076	0.1039	0.2552	0.685	0.94	BRD9	97.4
cg07139301	chr3	170746207	0.891	2.188	0.685	0.94	SLC2A2	36.48
cg13492227	chr17	7341436	-0.3986	0.979	0.685	0.94	FGF11	63.79
cg09964778	chr19	36266235	-0.1139	0.2798	0.685	0.94	SNX26	4.54
cg02021606	chr21	44845925	-0.1593	0.3914	0.685	0.94	SIK1	4.8
cg09753897	chr2	147280197	0.5816	1.429	0.685	0.94		21.8
cg24826151	chr7	158668568	-0.1044	0.2564	0.685	0.94	WDR60	93.47
cg04754615	chr6	32032723	0.3068	0.7536	0.685	0.94	TNXB	94.22
cg16073034	chr2	208489113	-0.1213	0.298	0.685	0.94	FAM119A	4.87
cg03589311	chr6	33220036	-0.1177	0.2892	0.685	0.94	VPS52	93.84
cg03188641	chr17	74864302	-0.06344	0.1558	0.685	0.94	MGAT5B	2.55
cg17044356	chr17	7758228	0.8762	2.152	0.685	0.94	TMEM88	46.68
cg12517027	chr18	55469021	0.365	0.8965	0.685	0.94		8.26
cg25763212	chr1	207039833	-1.042	2.56	0.685	0.94	IL20	62.25
cg16510099	chr11	63851177	0.4623	1.136	0.685	0.94	MACROD1	73.02
cg06474179	chr10	29044122	-0.5931	1.457	0.685	0.94		33.44
cg27601198	chr16	46823935	-0.0902	0.2216	0.685	0.94		2.47
cg05505627	chr7	12443542	0.4662	1.145	0.685	0.94	VWDE	2.23
cg17597249	chr1	68628206	0.1208	0.2968	0.685	0.94	GPR177	94.57
cg15458996	chr12	131077565	0.9161	2.25	0.685	0.94		87.98
cg17140476	chr15	40846280	0.2398	0.5891	0.685	0.94	C15orf57	85.39
cg03413884	chr7	54610928	-0.5116	1.257	0.685	0.94	VSTM2A	15.68
cg24111516	chr14	66974904	-0.2656	0.6525	0.685	0.94	GPHN	6.66
cg17658717	chr3	45077254	-0.5876	1.443	0.685	0.94	CLEC3B	30.85
cg07654588	chr3	17782211	0.3394	0.8339	0.685	0.94	TBC1D5	73.2
cg13052954	chr1	37467416	-0.382	0.9385	0.685	0.94	GRIK3	26.84
cg12137220	chr17	19220813	0.4659	1.145	0.685	0.94	EPN2	58.23
cg17327115	chr8	20112950	-1.044	2.564	0.685	0.94	LZTS1	39.58
cg23566401	chr17	7120484	0.8738	2.147	0.685	0.94	DLG4	16.72
cg09867953	chr16	23706666	0.2807	0.6896	0.685	0.94	ERN2	80.16
cg00442658	chr21	18885041	-0.04479	0.11	0.685	0.94	CXADR	1.96
cg22093503	chr11	43964098	-0.226	0.5552	0.685	0.94	LOC387763	2.94
cg12202913	chr19	12846618	-0.2551	0.6267	0.685	0.94	C19orf43	82.87
cg03695448	chr7	99016977	0.0853	0.2096	0.685	0.94	BUD31	97.49
cg10382845	chr16	48221573	-0.4229	1.039	0.685	0.94	ABCC11	58.7
cg20709530	chr20	36040249	-0.4634	1.138	0.685	0.94		62.8
cg19501345	chr7	73703695	-0.09623	0.2364	0.685	0.94	CLIP2	3.91
cg04837959	chr1	29742186	-0.3943	0.9688	0.685	0.94		16.62
cg16675381	chr6	26757706	0.8618	2.117	0.685	0.94		11.52
cg04174777	chr2	192955734	0.739	1.816	0.685	0.94	TMEFF2	48.95
cg17789012	chr17	13972896	-0.04847	0.1191	0.685	0.94	COX10	2.43
cg08017956	chr14	21975215	-0.7321	1.799	0.685	0.94	METTL3	62.4
cg01329577	chr7	157698543	-0.7495	1.841	0.685	0.94	PTPRN2	20.12
cg10389812	chr15	99458162	0.564	1.386	0.685	0.94	IGF1R	38.44
cg04744624	chr7	107641770	-0.4616	1.134	0.685	0.94	LAMB1	28.36
cg25584787	chr5	93693854	-0.4201	1.032	0.685	0.94	C5orf36	88.39
cg23343264	chr12	118454133	0.6218	1.528	0.685	0.94	RFC5	48
cg07734293	chr16	16040682	-0.5101	1.253	0.685	0.94		65.19
cg25767870	chr1	118188756	0.1947	0.4785	0.685	0.94		85.47
cg20718724	chr11	72929382	-0.03944	0.09692	0.685	0.94	P2RY2	2
cg05847790	chr2	25704759	0.3735	0.9178	0.685	0.94	DTNB	31.58
cg16391242	chr7	3234697	0.5533	1.36	0.685	0.94		71.22
ch.6.14670643R	chr6	14562664	-0.1212	0.2977	0.685	0.94		4.47
cg08224159	chr6	151646312	0.3582	0.8803	0.685	0.94	AKAP12	71.48
cg23799375	chr6	163148022	-0.3466	0.8517	0.685	0.94	PACRG	22.17
cg21627775	chr2	179056223	-0.5947	1.461	0.685	0.94		51.18
cg24522384	chr4	96761264	-0.8218	2.019	0.685	0.94	PDHA2	88.45
cg14483771	chr10	134998463	-1.554	3.818	0.685	0.94	KNDC1	60.45
cg15604398	chr1	243754323	0.4285	1.053	0.685	0.94	AKT3	88.95
cg26032119	chr6	27342738	-0.07329	0.1801	0.685	0.94	ZNF204P	4.1
cg07709635	chr12	3000034	-0.04525	0.1112	0.685	0.94	TULP3	1.97
cg21108851	chr21	43255700	0.1569	0.3856	0.685	0.94	PRDM15	92.87
cg03951662	chr17	28709931	-0.828	2.035	0.685	0.94	CPD	51.2
cg26617486	chr8	139886565	0.9132	2.244	0.685	0.94	COL22A1	68.61
cg12939283	chr6	33044012	-0.4867	1.196	0.685	0.94	HLA-DPB1	20.01
cg21359335	chr12	49284769	-0.06945	0.1707	0.685	0.94		3.84
cg13403586	chr1	22141170	0.1655	0.4068	0.685	0.94	LDLRAD2	5.23
cg25741879	chr1	153756168	-0.1251	0.3074	0.685	0.94		2.82
cg01220768	chr4	7056774	0.1774	0.4359	0.685	0.94	TADA2B	90.7
cg15249106	chr17	27277861	-0.05868	0.1442	0.685	0.94	PHF12	3.86
cg20752420	chr7	150475993	0.3619	0.8892	0.685	0.94	LOC100128542	9.1
cg14895646	chr19	50321467	-0.03273	0.08042	0.685	0.94	MED25	2.07
cg06936350	chr17	66453787	-0.0828	0.2035	0.685	0.94	WIPI1	4.31
cg17410412	chr12	19557137	-0.4429	1.088	0.685	0.94		34.98
cg17903549	chr1	63988419	0.18	0.4422	0.685	0.94	ITGB3BP	7.32
cg20311232	chr15	28107273	-0.4138	1.017	0.685	0.94	OCA2	46.82
cg20707323	chr1	178006917	-0.7502	1.844	0.685	0.94		38.31
cg04381865	chr16	15219673	2.364	5.81	0.685	0.94		29.83
cg14522034	chr21	46706759	0.3831	0.9416	0.685	0.94	POFUT2	60.36
cg22510037	chr12	113772128	-0.1943	0.4776	0.685	0.94	SLC24A6	6.63
cg04872707	chr17	73029991	-0.1479	0.3635	0.685	0.94		8.46
cg02635033	chr6	168933600	-0.1775	0.4363	0.685	0.94	SMOC2	91.13
cg24680284	chrX	9863586	0.1547	0.3803	0.685	0.94	SHROOM2	97.45
cg04227594	chr5	43121484	-0.02511	0.06172	0.685	0.94	ZNF131	1.47
cg02273436	chr4	55143269	-0.7913	1.945	0.685	0.94	PDGFRA	26.51
cg11640544	chr10	43904468	-0.1322	0.3248	0.685	0.94	HNRNPF	2.97
cg16023306	chr19	30106588	-0.6013	1.478	0.685	0.94	POP4	36.2
cg14415914	chr22	36537273	0.3267	0.8031	0.685	0.94	APOL3	85.71
cg21184327	chr9	139047016	-0.7144	1.756	0.685	0.94		39.21
cg17374677	chr20	2489892	0.03938	0.09678	0.685	0.94	ZNF343	2.13
cg05270552	chr11	95969587	-1.033	2.538	0.685	0.94	MAML2	82.28
cg13936061	chr7	2170630	-0.1824	0.4483	0.685	0.94	MAD1L1	86.07
cg11896170	chr3	160395073	-0.3723	0.915	0.685	0.94	ARL14	88.61
cg14167017	chr9	34178925	-0.06854	0.1685	0.685	0.94	UBAP1	2.74
cg12697067	chr12	49050713	-0.1175	0.2889	0.685	0.94	SNORA2A	94.69
cg12650011	chr7	120498280	-0.03757	0.09235	0.685	0.94	TSPAN12	2.71
cg12070069	chr6	12716671	1.146	2.818	0.685	0.94	PHACTR1	63.7
cg23895055	chr2	122495663	-0.289	0.7105	0.685	0.94	MKI67IP	27.92
cg01530024	chr4	5458553	-1.381	3.395	0.685	0.94	STK32B	52.68
cg06578089	chr14	81864623	-0.2243	0.5513	0.685	0.94	STON2	92.33
cg08832851	chr12	92535822	0.3405	0.8372	0.685	0.94	BTG1	12.78
cg12602439	chr17	73663141	-0.048	0.118	0.685	0.94	SAP30BP	3.05
cg23822045	chr7	130353761	-0.2472	0.6077	0.685	0.94	COPG2	7.63
cg24349631	chr22	46449752	0.4473	1.1	0.685	0.94	C22orf26	72.5
cg14326472	chr9	126164083	0.2856	0.702	0.685	0.94	DENND1A	66.78
cg15457005	chr11	11643754	-0.1082	0.266	0.685	0.94	GALNTL4	2.6
cg01443440	chr11	119252448	-0.06694	0.1646	0.685	0.94	USP2	2.06
cg10125882	chr10	82024011	-0.3058	0.7517	0.685	0.94		38.28
cg13207180	chr17	6558064	-0.5974	1.469	0.685	0.94		49.42
cg14311245	chr17	17106170	-0.08475	0.2083	0.685	0.94	PLD6	95.35
cg19200086	chr11	62693170	-0.08711	0.2142	0.685	0.94		5.06
cg11343941	chr2	39235194	-0.141	0.3467	0.685	0.94	SOS1	92.83
cg09656020	chr15	33009409	0.9898	2.433	0.685	0.94	GREM1	23.15
cg19164987	chr12	54413000	0.5173	1.272	0.685	0.94	HOXC4	67.08
cg06068163	chr7	2402340	-0.305	0.7499	0.685	0.94	EIF3B	82.96
cg24915236	chr6	31936514	-0.2382	0.5855	0.685	0.94	SKIV2L	86.23
cg06720467	chr1	27189440	-0.521	1.281	0.685	0.94	SFN	68.79
cg24826696	chr10	129534722	-1.246	3.063	0.685	0.94	FOXI2	26.59
cg20355676	chr6	29990158	-0.4314	1.061	0.685	0.94	NCRNA00171	84.95
cg21270060	chr12	132426698	0.187	0.4597	0.685	0.94	PUS1	88
cg09965499	chr8	110563678	-0.901	2.215	0.685	0.94	EBAG9	82.23
cg01947415	chr7	913107	-0.04866	0.1196	0.685	0.94	UNC84A	3.27
cg23345084	chr2	39891341	-0.4855	1.194	0.685	0.94	TMEM178	85.39
cg27570992	chr7	105470737	-0.4368	1.074	0.685	0.94	ATXN7L1	69.51
cg24114587	chr6	150212725	-0.804	1.977	0.685	0.94	RAET1E	66.31
cg01352472	chr12	51154575	0.3786	0.9309	0.685	0.94		84.65
cg12371563	chr5	123986915	0.2434	0.5983	0.685	0.94	ZNF608	10.01
cg10298187	chr16	67428315	-0.5406	1.329	0.685	0.94	TPPP3	71.81
cg02035603	chr5	53242365	-0.1359	0.3342	0.685	0.94	ARL15	93.64
cg00745046	chr10	133449506	-0.6564	1.614	0.685	0.94		42.85
cg12035325	chr4	151287731	-0.2655	0.6527	0.685	0.94	LRBA	84.79
ch.6.37043690R	chr6	36935712	-0.08397	0.2065	0.685	0.94		2.86
cg17974378	chr4	156589039	0.1933	0.4753	0.685	0.94	GUCY1A3	3.6
cg26160191	chr2	242853007	0.6916	1.701	0.685	0.94		84.93
cg25121332	chr2	33171784	-0.1018	0.2503	0.685	0.94	LTBP1	3.01
cg02863476	chr18	20513099	-0.1554	0.3821	0.685	0.94	RBBP8	6.14
cg17971947	chr1	81891793	-0.3166	0.7785	0.685	0.94		91.74
cg06038358	chr2	128176007	0.1262	0.3103	0.685	0.94	PROC	97.94
cg02083029	chr6	44280859	-0.1808	0.4447	0.685	0.94	AARS2	5.94
ch.2.113320801R	chr2	113604330	-0.1157	0.2844	0.685	0.94		3.5
cg11457119	chr2	172959114	-0.5269	1.296	0.685	0.94		19.88
cg01864361	chr19	54188647	0.4077	1.003	0.685	0.94	MIR519C	56.75
cg12810560	chr5	130500164	-0.03173	0.07803	0.685	0.94	HINT1	1.32
cg03966679	chrX	135382669	0.7284	1.791	0.685	0.94	GPR112	51.4
cg19451698	chr2	227700467	0.7285	1.791	0.685	0.94	RHBDD1	12.38
cg15274309	chr11	114123605	-0.6011	1.478	0.685	0.94		41.39
cg00084202	chr8	143360290	-0.268	0.659	0.685	0.94	TSNARE1	32.61
cg22738281	chr4	8248444	0.1938	0.4767	0.685	0.94		90.11
cg21422770	chr21	38362632	-0.2293	0.564	0.685	0.94	HLCS	6.33
cg13715590	chr3	68185630	-1.308	3.216	0.685	0.94	FAM19A1	40.62
cg13686412	chr17	79914605	-0.2604	0.6405	0.685	0.94	NOTUM	92.71
cg22942940	chr12	125478005	-0.2919	0.7179	0.685	0.94	BRI3BP	13.9
cg03270374	chr22	49796990	0.8577	2.109	0.685	0.94		42.79
cg21438527	chr6	26189355	1.264	3.108	0.685	0.94	HIST1H4D	7.21
cg08204050	chr17	27189285	-0.4495	1.106	0.685	0.94	MIR451	58.22
cg03687084	chr2	162364203	1.205	2.963	0.685	0.94		16.76
cg16165120	chr11	85566439	-0.3144	0.7733	0.685	0.94	CCDC83	13.8
cg02967125	chr17	7416138	-0.1645	0.4046	0.685	0.94	POLR2A	92.06
cg19776520	chr1	52869847	0.3002	0.7384	0.685	0.94	PRPF38A	2.36
cg24579851	chr5	159602480	0.3368	0.8283	0.685	0.94		87.55
cg22974920	chr21	40686053	-0.3425	0.8423	0.685	0.94	BRWD1	3.98
cg12472416	chr17	48077156	-0.4048	0.9957	0.685	0.94		33.1
cg21195256	chr14	29244278	0.7994	1.966	0.685	0.94	C14orf23	11.37
cg01443285	chr8	121791273	-0.2513	0.6181	0.685	0.94	SNTB1	83.9
cg15701170	chr1	9780758	-0.4698	1.155	0.685	0.94	PIK3CD	64.49
cg07862235	chr8	123730704	-0.5464	1.344	0.685	0.94		76.5
cg13884636	chr9	139762006	-0.09705	0.2387	0.685	0.94	EDF1	94.66
cg23575275	chr6	36653973	0.2578	0.634	0.685	0.94	CDKN1A	76.38
cg09454613	chr16	77233327	0.06515	0.1602	0.685	0.94	SYCE1L	97.17
cg02979844	chr6	82463638	0.1044	0.2568	0.685	0.94	FAM46A	4.54
cg21304211	chr1	112281877	-0.2283	0.5615	0.685	0.94	C1orf183	17.92
cg25854527	chr3	102333494	-0.8902	2.19	0.685	0.94		84.92
cg09138267	chr7	150102791	0.1284	0.3159	0.685	0.94	LOC728743	7.81
cg23182674	chr5	156593237	0.8709	2.142	0.685	0.94	FAM71B	68.25
cg05531796	chr17	64188585	-0.4445	1.093	0.685	0.94	CCDC46	27.56
cg27418402	chr3	64008161	0.4632	1.139	0.685	0.94	PSMD6	21.11
cg15412682	chr10	2035312	1.084	2.666	0.685	0.94		54.73
ch.16.84131625R	chr16	85574124	0.06952	0.171	0.685	0.94		3.75
cg18697991	chr3	64823081	-0.4849	1.193	0.685	0.94	MIR548A2	89.99
cg23696808	chr22	43539525	-0.1231	0.3027	0.685	0.94	MCAT	5.74
cg15907464	chrX	70712790	-1.34	3.295	0.685	0.94	BCYRN1	20.47
cg08583610	chr7	90346445	-0.5675	1.396	0.685	0.94	CDK14	78.75
cg06537005	chr16	758544	0.6933	1.705	0.685	0.94		25.66
cg27383865	chr16	84075870	-0.8219	2.022	0.685	0.94	SLC38A8	64.79
cg10949113	chr7	1362962	1.167	2.871	0.685	0.94		21.76
cg25792439	chr17	78163268	-0.3851	0.9473	0.685	0.94	CARD14	76.14
cg14415956	chr1	221737032	-0.6198	1.525	0.686	0.94		38.4
cg07005047	chr22	38455904	-0.3167	0.7791	0.686	0.94	PICK1	84.22
cg05372549	chr1	11119861	-0.0344	0.08463	0.686	0.94	SRM	1.66
cg14522302	chr1	226300601	-0.2303	0.5665	0.686	0.94		87.39
cg03585795	chr3	182637972	0.6113	1.504	0.686	0.94	ATP11B	80.74
cg19227710	chr3	151285666	-0.5622	1.383	0.686	0.94		74.82
cg22194129	chr12	7901661	0.2336	0.5747	0.686	0.94	CLEC4C	38.27
cg04549460	chr8	109095975	-0.3867	0.9513	0.686	0.94	RSPO2	5.12
cg26277979	chr2	236015549	0.4483	1.103	0.686	0.94		91.04
cg01067062	chr17	48195695	-0.345	0.8488	0.686	0.94	SAMD14	80.52
cg10949499	chr14	23860728	-0.7034	1.73	0.686	0.94	MYH6	55.78
cg10597191	chr2	75070244	-0.251	0.6175	0.686	0.94	HK2	89.34
cg26454601	chr6	30683823	-0.1136	0.2795	0.686	0.94	MDC1	94.58
cg05831242	chr16	834043	0.1849	0.4549	0.686	0.94	MSLNL	18.18
cg22810403	chr1	36790444	-0.2056	0.5057	0.686	0.94	FAM176B	88.49
cg07484894	chr20	34330300	-0.04224	0.1039	0.686	0.94	RBM39	2.36
cg24129589	chr5	1008558	0.5902	1.452	0.686	0.94	NKD2	22.62
cg20307598	chr12	88220906	0.3117	0.7669	0.686	0.94		9.65
cg27350602	chrX	136630265	1.434	3.528	0.686	0.94		52.82
cg20566450	chr5	31854651	-0.1069	0.263	0.686	0.94	PDZD2	5.76
cg00855901	chr1	79085765	0.3109	0.7649	0.686	0.94	IFI44L	8.23
cg10737412	chr13	114174980	-0.0554	0.1363	0.686	0.94	TMCO3	97.87
cg09834205	chr6	150185198	-0.04359	0.1072	0.686	0.94	LRP11	2.05
cg05955332	chr3	126471560	-0.3361	0.8269	0.686	0.94	CHCHD6	25.54
cg21081729	chr5	112539140	-0.577	1.42	0.686	0.94	MCC	79.92
cg14580628	chr5	43602116	0.4978	1.225	0.686	0.94	NNT	67.38
cg26866452	chr15	77857909	-0.4231	1.041	0.686	0.94		81.94
cg05491695	chr11	65266512	0.2409	0.5927	0.686	0.94	MALAT1	8.57
cg16580982	chr8	2480426	-1.181	2.905	0.686	0.94		15.67
cg13726345	chr10	129948126	0.055	0.1353	0.686	0.94		3.59
cg14696601	chr11	86644657	-0.639	1.572	0.686	0.94		75.96
cg10087519	chr2	179397483	0.08302	0.2043	0.686	0.94	TTN	95.69
cg22883472	chr8	25868045	-1.048	2.578	0.686	0.94	EBF2	35.97
cg17702736	chr6	35941709	-0.5746	1.414	0.686	0.94	SLC26A8	38.84
cg09612423	chr7	120596469	-0.3611	0.8885	0.686	0.94	ING3	89.38
cg23241878	chr19	42082350	-0.7154	1.76	0.686	0.94	CEACAM21	14.29
cg08519905	chr12	6308774	0.4662	1.147	0.686	0.94	CD9	17.48
cg23506143	chr5	55761274	-1.039	2.557	0.686	0.94		67.27
cg23839680	chr7	56118238	-0.4272	1.051	0.686	0.94	CCT6A	76.92
cg01936488	chr16	68060193	-0.2369	0.5829	0.686	0.94	DUS2L	89.97
cg20577535	chr11	108464736	0.1608	0.3956	0.686	0.94	EXPH5	6.23
cg08594183	chr10	1021712	-0.2522	0.6205	0.686	0.94		91.76
cg03766516	chr19	3627160	0.06532	0.1607	0.686	0.94	C19orf29	3.34
cg16261398	chr11	1410750	-0.1645	0.4048	0.686	0.94	BRSK2	6.05
cg23369685	chr1	235442529	-0.4969	1.223	0.686	0.94	ARID4B	72.43
cg09629092	chr15	65579382	-0.03153	0.07758	0.686	0.94	PARP16	2.03
cg16642517	chr4	40440145	0.1036	0.2551	0.686	0.94	RBM47	96.16
cg14472251	chr14	55493991	0.2323	0.5717	0.686	0.94	SOCS4	7.82
cg06384134	chr7	158056548	-0.8805	2.167	0.686	0.94	PTPRN2	50.31
cg01414542	chr2	235964896	0.483	1.189	0.686	0.94		70.91
cg18463174	chr7	138794585	-0.05311	0.1307	0.686	0.94	ZC3HAV1	2.57
cg14196824	chr6	32363942	-1.283	3.157	0.686	0.94	BTNL2	54.23
cg22493364	chr2	68672750	-0.4919	1.211	0.686	0.94		24.08
cg08746033	chr4	175897327	-1.125	2.769	0.686	0.94	ADAM29	45.24
cg17930201	chr1	155828174	0.5559	1.368	0.686	0.94	SYT11	45.32
cg21169762	chr14	81790336	-0.3779	0.9301	0.686	0.94	STON2	51.37
cg11989343	chr13	53287193	-0.5747	1.414	0.686	0.94	LECT1	83.35
cg15270813	chr20	33814170	-1.047	2.576	0.686	0.94	MMP24	67.7
cg25975256	chr17	43296395	0.0822	0.2023	0.686	0.94		5.1
cg15766591	chr2	85664771	0.9125	2.246	0.686	0.94		50.16
cg08931752	chr7	6677606	-0.1433	0.3526	0.686	0.94		7.39
cg24720008	chr10	44788044	-0.3979	0.9792	0.686	0.94		73.72
cg11469285	chr4	101014779	-0.1072	0.2639	0.686	0.94		7.14
cg05218490	chr2	148778969	-0.05281	0.13	0.686	0.94	ORC4L	3.29
cg16893864	chrX	73163711	-0.3915	0.9635	0.686	0.94	LOC554203	12.5
cg19719120	chr19	12780479	-0.1746	0.4298	0.686	0.94	MORG1	4.02
cg15840275	chr12	56334140	-0.2197	0.5406	0.686	0.94	DGKA	18.76
cg17045044	chr17	40192702	-0.3088	0.7601	0.686	0.94		85.72
cg15790212	chr7	23388686	-0.3544	0.8722	0.686	0.94	IGF2BP3	88.9
cg00970824	chr7	2115547	-0.0805	0.1981	0.686	0.94	MAD1L1	95.35
cg01724150	chr3	139397363	-0.9048	2.227	0.686	0.94	NMNAT3	40.61
cg06887414	chr3	128369476	-0.1828	0.4498	0.686	0.94	RPN1	5.06
cg07515565	chr6	1624386	-0.7255	1.786	0.686	0.94	GMDS	79.84
cg08678202	chr10	1546680	-1.033	2.544	0.686	0.94	ADARB2	55.18
cg01497561	chr11	112915888	0.6518	1.604	0.686	0.94	NCAM1	67.78
cg12996417	chr4	152198109	-0.4411	1.086	0.686	0.94	PRSS48	37.96
cg24760961	chr11	130782216	-0.3014	0.7418	0.686	0.94	SNX19	92.37
cg05523065	chr4	83483483	-0.1264	0.3111	0.686	0.94	TMEM150C	3.93
cg16439798	chr2	240039766	-1.333	3.281	0.686	0.94	HDAC4	82.42
cg04567435	chr16	85687652	0.0843	0.2075	0.686	0.94	KIAA0182	95.19
cg12798194	chr17	43462791	0.5091	1.253	0.686	0.94		73.66
cg06500134	chr2	11822560	0.6486	1.597	0.686	0.94		53.11
cg26393294	chr14	33408404	-0.1085	0.267	0.686	0.94	NPAS3	5.29
cg03100040	chr19	37341870	0.1205	0.2967	0.686	0.94	ZNF345	5.99
cg18912103	chr4	2944692	0.4583	1.128	0.686	0.94	C4orf10	83.55
cg01774159	chr8	80524467	-0.6564	1.616	0.686	0.94	STMN2	10.17
cg23666829	chr17	80842382	0.1635	0.4024	0.686	0.94	TBCD	92.02
cg10730421	chr3	186078847	0.374	0.9205	0.686	0.94	DGKG	13.36
cg24617370	chr3	56717169	-0.09973	0.2455	0.686	0.94	C3orf63	4.08
cg01971130	chr14	101346372	0.8342	2.054	0.686	0.94	MIR431	65.39
cg17449254	chr21	43442863	-0.6248	1.538	0.686	0.94	C21orf121	72.74
cg00723017	chr8	124953650	-0.4143	1.02	0.686	0.94	FER1L6	39.54
cg10443978	chr8	1854947	-0.9221	2.27	0.686	0.94	ARHGEF10	60.73
cg13480738	chr2	46110087	-0.6504	1.601	0.686	0.94	PRKCE	67.71
cg13646859	chr7	39605790	0.3478	0.8561	0.686	0.94	C7orf36	6.07
ch.2.246819F	chr2	9188970	0.4599	1.132	0.686	0.94		14.22
cg06720544	chr2	65641018	-0.5106	1.257	0.686	0.94	SPRED2	82.46
cg14218629	chr1	204156575	-0.3351	0.8249	0.686	0.94		67.35
cg23108673	chr10	99894078	-0.4311	1.061	0.686	0.94	C10orf28	26.05
cg10080417	chr16	12134413	0.7806	1.922	0.686	0.94	RUNDC2A	71.28
cg07871456	chr17	48796501	-0.2723	0.6703	0.686	0.94	LUC7L3	13.21
cg20915460	chr8	6561689	-0.3409	0.8392	0.686	0.94		91.47
cg10924669	chr11	71320766	0.5121	1.261	0.686	0.94		68.91
cg14001558	chr10	95256348	-0.04443	0.1094	0.686	0.94	CEP55	1.85
cg03597540	chr1	149857491	0.1184	0.2915	0.686	0.94	HIST2H2BE	8.21
cg20963020	chr17	77081760	0.1216	0.2993	0.686	0.94	ENGASE	96.97
cg25686812	chr3	42597657	-0.3864	0.9513	0.686	0.94	SEC22C	35.4
cg27301423	chrX	142716024	-1.062	2.614	0.686	0.94	SLITRK4	40.05
cg04858586	chr1	174843971	0.2766	0.6809	0.686	0.94	RABGAP1L	9.8
cg09163005	chr12	14926986	-0.4729	1.164	0.686	0.94	H2AFJ	15.96
cg02979170	chr11	118972138	-0.07448	0.1834	0.686	0.94	DPAGT1	5.17
cg17198308	chr12	6665108	1.165	2.867	0.686	0.94	IFFO1	8.99
cg09980384	chr17	76380922	-0.3766	0.9273	0.686	0.94	PGS1	80.85
cg27295288	chr14	58616337	0.5872	1.446	0.686	0.94	C14orf37	25.26
ch.20.250771F	chr20	11513716	-0.1484	0.3655	0.686	0.94		5.63
cg02974320	chr6	83073954	-0.2039	0.502	0.686	0.94	TPBG	7.83
cg10237542	chr1	51168010	-0.8948	2.203	0.686	0.94	FAF1	81.46
cg01173794	chr19	36131225	0.315	0.7755	0.686	0.94	ETV2	31.5
cg03945807	chr20	60948434	-0.1455	0.3583	0.686	0.94		91.76
cg17756483	chr21	30365886	-0.5147	1.267	0.686	0.94	RNF160	70.44
cg09070142	chr7	121532396	-0.8939	2.201	0.686	0.94	PTPRZ1	73.45
cg19601144	chr15	90614743	-0.2412	0.5938	0.686	0.94	ZNF710	24.71
cg24442435	chr20	55983730	-0.229	0.5639	0.686	0.94	RBM38	89.4
cg14567917	chr10	77542314	-1.008	2.483	0.686	0.94	C10orf11	41.5
cg01123353	chr3	127394884	0.141	0.3472	0.686	0.94	ABTB1	96.91
cg04481865	chrX	139584049	1.791	4.41	0.686	0.94		36.62
cg21855205	chr11	67166421	-0.26	0.6402	0.686	0.94	PPP1CA	85.45
cg07089242	chrX	149106617	0.6954	1.712	0.686	0.94	LOC100272228	10.26
cg18678121	chr10	12170807	0.4244	1.045	0.686	0.94	SEC61A2	24.27
cg08192337	chr12	124982002	0.2548	0.6274	0.686	0.94	NCOR2	86.67
cg15169914	chrX	53032460	-0.8541	2.103	0.686	0.94		44.05
cg19060970	chr19	58038588	0.3925	0.9665	0.686	0.94	ZNF549	15.65
cg09667013	chr22	42394590	-0.357	0.8791	0.686	0.94	WBP2NL	27.73
cg10813240	chr12	124422061	-0.1156	0.2848	0.686	0.94	CCDC92	94.46
cg09671146	chr16	1464758	0.03926	0.09668	0.686	0.94	UNKL	2.67
cg02542872	chr11	70269505	0.0293	0.07217	0.686	0.94	CTTN	98.63
cg25753693	chr19	51504234	-0.6069	1.495	0.686	0.94	KLK8	52.81
cg24354730	chr19	10815588	-0.1294	0.3186	0.686	0.94	QTRT1	93.34
cg23834812	chr17	76500801	-0.8342	2.054	0.686	0.94	DNAH17	74.59
cg22316674	chr11	18754846	-0.2405	0.5922	0.686	0.94	PTPN5	91.6
cg08110441	chr6	170575662	0.4572	1.126	0.686	0.94		79.74
cg17691988	chr4	108586594	-0.3643	0.8972	0.686	0.94	PAPSS1	75.91
cg22609068	chr16	31711784	-0.5722	1.409	0.686	0.94	C16orf67	7.04
cg11226252	chr12	64324554	-0.2548	0.6276	0.686	0.94	SRGAP1	92.35
cg21104999	chr17	45355610	-0.1076	0.265	0.686	0.94	ITGB3	93.64
cg05489957	chr6	30177295	-0.4221	1.04	0.686	0.94	TRIM26	75.11
cg09976564	chr22	31531346	-0.1095	0.2696	0.686	0.94	PLA2G3	93.4
cg01619533	chr16	89421770	0.2902	0.7147	0.686	0.94	ANKRD11	81.78
cg10289177	chr7	150748069	0.4538	1.118	0.686	0.94	ACCN3	32.29
cg03604774	chr1	27849102	-0.5858	1.443	0.686	0.94		28.84
cg03641797	chr7	5396436	-0.1257	0.3095	0.686	0.94	TNRC18	94.5
cg27662412	chr18	39535095	0.317	0.7808	0.686	0.94	PIK3C3	9.27
cg10685839	chr11	66611485	-0.2445	0.6021	0.686	0.94	RCE1	9.68
cg26337123	chr7	64734517	0.1868	0.46	0.686	0.94		5.19
cg17822706	chr19	18415538	0.3677	0.9057	0.686	0.94		57.31
cg26318825	chr20	54919410	-0.1144	0.2818	0.686	0.94		10.28
cg21977766	chr11	1107580	-0.9357	2.305	0.686	0.94		46.99
cg06832745	chr16	31828066	-0.429	1.057	0.686	0.94		76.68
cg00837831	chr13	33169818	-0.7289	1.795	0.686	0.94	PDS5B	77.43
cg23049429	chr13	113345944	-0.2995	0.7378	0.686	0.94	ATP11A	13.62
cg05036100	chr7	116821592	-0.2119	0.5219	0.686	0.94	ST7OT3	92.55
cg02142461	chr4	4293079	0.2393	0.5894	0.686	0.94	ZNF509	82.45
cg23968676	chr11	118973105	0.06224	0.1533	0.686	0.94	DPAGT1	3.74
cg03039483	chrX	83757499	0.7534	1.856	0.686	0.94	HDX	12.46
cg15170644	chr5	80901358	-0.6262	1.543	0.686	0.94	SSBP2	84.81
cg03464229	chr7	120646878	-0.7911	1.949	0.686	0.94	C7orf58	37.35
cg11117878	chr7	35294949	-1.212	2.985	0.686	0.94	TBX20	53.24
cg06961147	chr2	159824263	-0.4577	1.127	0.686	0.94	TANC1	25.76
cg22073794	chr1	46485352	-0.3778	0.9306	0.686	0.94	MAST2	83.06
cg19862899	chr10	82173556	-0.3171	0.7811	0.686	0.94	C10orf58	61.64
cg06826908	chr1	52155720	-0.5334	1.314	0.686	0.94	OSBPL9	84.18
cg23732729	chr2	225006847	-0.2017	0.4969	0.686	0.94		90.44
cg24681898	chr1	157070730	-0.3438	0.847	0.686	0.94	ETV3L	81.2
cg02372404	chr10	131209556	-1.321	3.253	0.686	0.94		14.72
cg21626573	chr12	124870323	-0.6148	1.514	0.686	0.94	NCOR2	62.21
cg02206382	chr11	107992767	-0.1271	0.3132	0.686	0.94	ACAT1	6.99
cg08459783	chr4	2259249	-0.3123	0.7694	0.686	0.94	MXD4	77.36
cg10365886	chr6	32063874	1.221	3.008	0.686	0.94	TNXB	40.36
cg23276044	chr8	99129925	-0.05127	0.1263	0.686	0.94	POP1	2.95
cg03707168	chr19	49379127	-0.6816	1.679	0.686	0.94	PPP1R15A	9.22
cg27594834	chr19	11708137	0.323	0.7958	0.686	0.94	ZNF627	10.65
cg26481355	chr15	65133765	-0.05583	0.1376	0.686	0.94	PLEKHO2	2.89
cg23003926	chr3	62535030	-0.3891	0.9586	0.686	0.94	CADPS	13.24
cg04924555	chr6	157505996	-0.4221	1.04	0.686	0.94	ARID1B	32.95
cg06399164	chr3	42695035	0.2685	0.6614	0.686	0.94	ZBTB47	67.01
cg16882924	chr8	86089232	-0.05936	0.1462	0.686	0.94	E2F5	2.83
cg07174085	chr7	73151578	-0.1202	0.2961	0.686	0.94	ABHD11	94.09
cg05834477	chr10	50887049	0.8286	2.041	0.686	0.94	C10orf53	64.05
cg11125249	chr3	148737622	-0.2201	0.5424	0.686	0.94	GYG1	70.85
cg07876788	chr7	134849633	-0.3021	0.7444	0.686	0.94	TMEM140	65.71
cg06682383	chr22	30275268	-0.2938	0.724	0.686	0.94		84.71
cg22379573	chr1	197704774	-1.345	3.313	0.686	0.94	DENND1B	54.51
cg17509612	chr9	132598774	-0.245	0.6037	0.686	0.94	C9orf78	43.27
cg01338955	chr4	3747677	0.2194	0.5406	0.686	0.94		3.74
cg17053845	chr2	74375133	-0.06884	0.1696	0.686	0.94	BOLA3	3.47
cg00113096	chr2	134119805	-0.4257	1.049	0.686	0.94	NCKAP5	14.57
cg05637092	chr7	610887	-0.1814	0.447	0.686	0.94	PRKAR1B	95.61
cg17641876	chr22	51017723	-0.4902	1.208	0.686	0.94	CPT1B	73.24
cg14453403	chr7	4913520	0.5252	1.294	0.686	0.94	RADIL	43.83
cg08173261	chr6	3845637	-0.2609	0.6428	0.686	0.94		85.73
cg09044186	chr11	116661388	-0.4685	1.154	0.686	0.94	APOA5	89.67
cg11795128	chr10	36782936	0.8665	2.135	0.686	0.94		75.85
cg13209085	chr1	153643632	0.118	0.2909	0.686	0.94	ILF2	4.59
cg08830553	chr1	27339657	-0.5024	1.238	0.686	0.94	FAM46B	4.73
cg04880992	chr1	67434664	-0.5466	1.347	0.686	0.94	MIER1	87.13
cg09784932	chr22	20229526	-0.6969	1.717	0.686	0.94	RTN4R	81.67
cg08500200	chr6	72892038	-1.044	2.573	0.686	0.94	RIMS1	35.8
cg12012146	chr6	139094629	-0.0392	0.0966	0.686	0.94	CCDC28A	2.45
cg04943927	chr12	12937632	0.2714	0.6689	0.686	0.94	APOLD1	68.84
cg22426570	chr7	136556271	0.4365	1.076	0.686	0.94	CHRM2	11.31
cg12145488	chr10	134514630	0.3313	0.8164	0.686	0.94	INPP5A	84.27
cg21043764	chr15	99351048	-0.1793	0.4419	0.686	0.94	IGF1R	89.98
cg22283297	chr12	113773020	-0.03629	0.08943	0.686	0.94	SLC24A6	2.68
cg18192417	chr10	21463756	0.19	0.4683	0.686	0.94	NEBL	7.54
cg10622126	chrX	147598391	-0.6949	1.713	0.686	0.94	AFF2	44.04
cg06426436	chr5	133339613	-0.1666	0.4106	0.686	0.94	VDAC1	4.35
cg03344782	chr8	133062974	-0.3577	0.8816	0.686	0.94	OC90	90.53
cg05843106	chr4	186030462	-0.3234	0.7971	0.686	0.94		82.84
cg08081036	chr15	60690219	-0.1222	0.3011	0.686	0.94	ANXA2	11.38
cg25647415	chr3	50304250	-0.4662	1.149	0.686	0.94	SEMA3B	79.21
cg01431993	chr2	182542864	0.1557	0.3836	0.686	0.94	NEUROD1	4.45
cg05722993	chr1	1727796	-0.2341	0.577	0.686	0.94	GNB1	87.18
cg06698399	chr20	60308446	-0.9053	2.231	0.686	0.94	CDH4	47.24
cg24000650	chr19	3811161	-0.5668	1.397	0.686	0.94	ZFR2	57.76
ch.3.31448979F	chr3	31473975	-0.1738	0.4283	0.686	0.94		8.13
cg03258574	chr7	128806703	-0.2676	0.6595	0.686	0.94	TSPAN33	88.94
cg16330066	chr4	8399372	-0.2278	0.5613	0.686	0.94	ACOX3	85.35
cg26513050	chrX	96138983	0.831	2.048	0.686	0.94	DIAPH2	84.15
cg00437360	chr17	14213579	-0.1491	0.3674	0.686	0.94	HS3ST3B1	94.08
cg01940439	chr12	132252573	0.1087	0.2679	0.686	0.94	SFRS8	96
cg10210806	chr1	6514605	0.6269	1.545	0.686	0.94	ESPN	7.18
cg01749725	chr8	20147996	-0.3307	0.815	0.686	0.94		84.12
cg02276909	chr2	153732388	-0.6622	1.632	0.686	0.94		63.27
cg22704520	chr2	200820451	-0.6645	1.638	0.686	0.94	C2orf60	7.05
cg26862316	chr19	40792613	0.3667	0.9038	0.686	0.94	AKT2	78.55
cg24139009	chr7	30810870	-0.03876	0.09552	0.686	0.94	FAM188B	2.85
cg10688799	chr13	45481164	-0.3688	0.9089	0.686	0.94		51.46
cg25547232	chr19	1026491	-0.04211	0.1038	0.686	0.94	CNN2	1.42
cg04182805	chr6	33154830	-0.913	2.25	0.686	0.94	COL11A2	64.9
cg09848695	chr5	92956644	0.04672	0.1152	0.686	0.94	FAM172A	2.48
cg03865808	chr17	42764195	-0.2187	0.539	0.686	0.94	CCDC43	90.02
cg20755651	chr6	168841574	1.854	4.569	0.686	0.94	SMOC2	44.74
cg16491319	chr8	2030161	1.321	3.255	0.686	0.94	MYOM2	69.71
cg00805156	chrX	3264341	-0.997	2.457	0.686	0.94	MXRA5	16.38
cg26050004	chr1	235667680	-0.04703	0.1159	0.686	0.94	B3GALNT2	2.08
cg17765437	chr5	1286354	0.7989	1.969	0.686	0.94	TERT	80.48
cg03591606	chr8	1649522	1.131	2.787	0.686	0.94	DLGAP2	25.69
cg13514578	chr12	50016646	-0.06523	0.1608	0.686	0.94	PRPF40B	3
cg04394267	chr3	55523950	0.05846	0.1441	0.686	0.94		3.6
cg07578410	chr5	171710114	0.2044	0.5039	0.686	0.94	UBTD2	8.31
cg15509705	chr14	95047720	-0.3055	0.7531	0.686	0.94	SERPINA5	10.64
cg13823003	chr17	72856049	0.7409	1.826	0.686	0.94	GRIN2C	35.81
cg06488678	chr19	2390040	-0.7268	1.791	0.686	0.94	TMPRSS9	62.31
cg14215748	chr11	14522100	-0.3174	0.7824	0.686	0.94	COPB1	9.59
cg14025556	chr1	200011411	0.225	0.5547	0.686	0.94	NR5A2	8.72
cg21758446	chr12	71518879	-1.089	2.685	0.686	0.94	TSPAN8	64.36
cg19234983	chr1	211688020	-0.2671	0.6584	0.686	0.94		88.34
cg12135953	chr8	116836685	-0.9338	2.302	0.686	0.94		55
cg09990700	chr8	103251014	-0.2423	0.5973	0.686	0.94	RRM2B	4.62
cg12424624	chr3	46718941	-0.3383	0.8339	0.686	0.94	ALS2CL	81.57
cg24060136	chr17	18162181	-0.1401	0.3454	0.686	0.94	FLII	5.18
cg21810245	chr11	76831846	-0.1405	0.3465	0.686	0.94	CAPN5	97.9
cg04939480	chr12	66250466	0.3146	0.7756	0.686	0.94	HMGA2	87.83
cg14603886	chr17	62206650	-0.2582	0.6366	0.686	0.94	ERN1	15.44
cg11571772	chr4	81105355	-0.2151	0.5302	0.686	0.94	PRDM8	6.6
cg01820106	chr2	207646603	-0.4778	1.178	0.686	0.94	FASTKD2	69.69
cg05885355	chr5	143963875	-0.8807	2.171	0.686	0.94		77.64
cg01831767	chr12	111874281	-0.2798	0.6897	0.686	0.94	SH2B3	80.17
cg06129498	chr11	64058937	-0.199	0.4905	0.686	0.94	KCNK4	12.56
cg19125081	chr2	242219370	-0.2944	0.7257	0.686	0.94	HDLBP	85.12
cg19165274	chr10	4868328	-0.661	1.63	0.686	0.94	AKR1E2	34.13
ch.10.19835876F	chr10	19795870	-0.2739	0.6751	0.686	0.94		7.2
cg17162031	chr2	1886127	0.7691	1.896	0.686	0.94	MYT1L	69.47
cg16643473	chr11	26593881	0.4265	1.051	0.686	0.94	MUC15	14.13
cg11741189	chr11	31843886	-0.9756	2.405	0.686	0.94		58.81
cg04172115	chr6	32053728	0.388	0.9566	0.686	0.94	TNXB	47.01
cg03025465	chr3	141163704	-0.392	0.9666	0.686	0.94	ZBTB38	80.46
cg10310944	chr12	3578755	-0.3296	0.8126	0.686	0.94		82.52
cg22912011	chrX	47696222	0.4901	1.208	0.686	0.94	ZNF81	8.83
cg05703344	chr12	111051745	0.1175	0.2897	0.686	0.94	TCTN1	4.46
cg07177123	chr7	30909162	-0.2009	0.4953	0.686	0.94	FAM188B	89.29
cg20739510	chr1	10534809	-0.2832	0.6983	0.686	0.94	PEX14	4.69
cg10497484	chr6	31852976	-0.385	0.9491	0.686	0.94	EHMT2	83.26
cg07996352	chr21	46951449	0.1154	0.2845	0.686	0.94	SLC19A1	92.15
cg26721708	chr16	1312459	-0.7271	1.793	0.686	0.94		58.93
cg00736681	chr8	134546052	0.6226	1.535	0.686	0.94	ST3GAL1	49
cg16667845	chr2	131100001	-0.1229	0.303	0.686	0.94	IMP4	3.78
cg07120544	chr8	93076082	-0.2401	0.5919	0.686	0.94	RUNX1T1	35.38
cg15045771	chr6	30616766	0.21	0.5178	0.686	0.94	C6orf136	92.95
cg11793449	chr17	76313872	-0.3985	0.9825	0.686	0.94		59.16
cg23675362	chr1	180601130	-0.07103	0.1751	0.686	0.94	XPR1	4.55
cg10381637	chr15	22940746	-0.1079	0.266	0.686	0.94	CYFIP1	94.76
cg05104080	chr2	239112693	-0.238	0.5868	0.686	0.94	ILKAP	30.08
cg08895013	chr11	2468332	-0.4855	1.197	0.686	0.94	KCNQ1	44.94
cg17069068	chrX	12974205	-0.4682	1.155	0.686	0.94		78.14
cg24724857	chr1	184914722	-0.7458	1.839	0.686	0.94	FAM129A	76.98
cg18059321	chr3	51929042	-0.691	1.704	0.686	0.94	IQCF1	76.41
cg04208403	chr16	49525807	-0.3058	0.7541	0.686	0.94	ZNF423	35.07
cg04709736	chr19	17488042	0.4219	1.04	0.686	0.94	PLVAP	72.28
cg13594630	chr12	32108895	0.4197	1.035	0.686	0.94		71.31
cg26716839	chr12	121146848	-0.1558	0.3842	0.686	0.94	UNC119B	91.74
cg24598449	chr1	11724245	-0.03263	0.08046	0.686	0.94	FBXO6	1.66
cg24293948	chr18	61670413	0.5269	1.299	0.686	0.94		53.55
cg21424940	chr7	19158666	-0.7722	1.904	0.686	0.94	TWIST1	36.97
cg10562781	chr6	36165204	-0.0707	0.1743	0.686	0.94	BRPF3	5.89
cg21941105	chr19	10491405	-0.3326	0.8201	0.686	0.94	TYK2	3.52
cg11847459	chr14	36789488	-0.07091	0.1748	0.686	0.94	MBIP	3.95
cg16524284	chr19	33353338	-0.3833	0.9453	0.686	0.94	SLC7A9	78.99
cg14086659	chr2	95787933	-0.1456	0.359	0.686	0.94	MRPS5	2.09
cg13204529	chr17	18086859	0.03086	0.07609	0.686	0.94	ALKBH5	1.76
cg16311339	chr3	180397336	-0.03563	0.08787	0.686	0.94	CCDC39	2.23
cg23207412	chr1	53638985	0.5983	1.475	0.686	0.94		54.55
cg06372941	chr3	124760306	-0.2007	0.4949	0.686	0.94	HEG1	89.9
cg03880890	chr16	69439245	-0.6587	1.624	0.686	0.94		52.36
cg01183860	chr14	99787620	-0.4491	1.107	0.686	0.94		80.09
cg02086725	chr1	108123232	-0.2504	0.6174	0.686	0.94	VAV3	91.27
cg00374105	chr6	34843579	0.2051	0.5058	0.686	0.94	UHRF1BP1	89.31
cg23687058	chr7	155601903	-0.8741	2.156	0.686	0.94	SHH	20.28
cg05966923	chr16	1257872	-0.8036	1.982	0.686	0.94	CACNA1H	46.54
cg09040942	chr7	158060003	-1.437	3.545	0.686	0.94	PTPRN2	68.27
cg16049246	chr11	76464026	-0.2042	0.5037	0.686	0.94		9.67
cg21272576	chr1	9101465	-0.4748	1.171	0.686	0.94	SLC2A5	81.98
cg23065927	chr12	3309816	1.294	3.192	0.686	0.94	TSPAN9	25.01
cg06208339	chr3	139258658	0.1644	0.4056	0.686	0.94	RBP1	7.66
cg27108388	chr21	46929959	0.5213	1.286	0.686	0.94	COL18A1	50.05
cg21097698	chr4	76932399	-0.03343	0.08245	0.686	0.94	ART3	98.77
cg20278840	chr12	29827152	0.6468	1.595	0.686	0.94	TMTC1	78.05
cg25309775	chr19	44330910	-1.017	2.508	0.686	0.94	ZNF283	20.18
cg14787260	chr17	40428794	-0.03846	0.09486	0.686	0.94	STAT5B	2.63
cg17188046	chr6	166582197	1.098	2.708	0.686	0.94	T	31.74
cg17016145	chr6	141520754	-0.2477	0.6108	0.686	0.94		92.37
cg02787967	chr1	47183916	-0.1726	0.4256	0.686	0.94	KIAA0494	8.7
cg04878813	chr4	165953028	-0.3522	0.8686	0.686	0.94	TRIM60	9.17
cg09776513	chr10	121652203	-0.02351	0.058	0.686	0.94	SEC23IP	1.2
cg26666968	chr1	35542667	-0.6129	1.512	0.686	0.94		76.12
cg27097622	chr11	32932059	-0.4612	1.138	0.686	0.94	QSER1	88.78
cg18973515	chr15	65713476	0.3505	0.8645	0.686	0.94	IGDCC4	66.35
cg18043828	chr9	12774985	-0.08556	0.211	0.686	0.94	C9orf150	3.85
cg26243263	chr19	38826367	0.032	0.07892	0.686	0.94	CATSPERG	2.09
cg04012053	chr16	70680631	0.4581	1.13	0.686	0.94	IL34	45.32
cg01381678	chr2	197458093	-0.03091	0.07626	0.686	0.94	HECW2	1.76
cg15862394	chr14	95403133	-0.5053	1.247	0.686	0.94		70.12
cg26690034	chr1	75198963	-0.03433	0.08469	0.686	0.94	CRYZ	1.76
cg23657558	chr14	78227027	-0.1082	0.2669	0.686	0.94	SNW1	3.14
cg24882709	chr10	3088502	-0.5992	1.478	0.686	0.94		59.14
cg24874350	chr20	45440346	-1.118	2.758	0.686	0.94		41.69
cg14538930	chr9	77566171	-0.471	1.162	0.686	0.94	C9orf40	87.4
cg15744128	chr2	27850964	-0.1275	0.3146	0.686	0.94	CCDC121	6.3
cg24720967	chr17	30439689	-0.6226	1.536	0.686	0.94		33.09
cg01616349	chr11	2596468	-0.5984	1.476	0.686	0.94	KCNQ1	64.63
cg13505794	chr5	110075158	1.229	3.032	0.686	0.94	SLC25A46	10.18
cg22856765	chr8	42693384	-0.2662	0.6567	0.686	0.94	THAP1	93.23
cg27553708	chr7	102036326	-0.09723	0.2399	0.686	0.94	PRKRIP1	5.81
cg02899903	chr10	3216063	-0.3996	0.9859	0.686	0.94	PITRM1	69.94
cg02533035	chr2	192993904	-1.05	2.591	0.686	0.94	TMEFF2	44.02
cg18959621	chr13	23310464	0.1548	0.3818	0.686	0.94		92.74
cg27412310	chr11	75146692	-0.4029	0.994	0.686	0.94	GDPD5	78.59
cg05950509	chr10	73078578	-0.5432	1.34	0.686	0.94	SLC29A3	58.51
cg00702693	chr1	153939769	-0.071	0.1751	0.686	0.94	SLC39A1	1.62
cg24646556	chr6	30852566	-0.02937	0.07246	0.686	0.94	DDR1	1.53
cg23075101	chr2	215674522	-0.2222	0.5482	0.686	0.94	BARD1	12.99
cg09149974	chr10	94754429	-1.026	2.532	0.686	0.94	EXOC6	73.38
cg19744398	chr14	102098379	-0.684	1.688	0.686	0.94		44.29
cg18167179	chr14	74058881	-0.5466	1.348	0.686	0.94	ACOT4	4.33
cg04342328	chr22	38966705	0.2483	0.6126	0.686	0.94	DMC1	8.29
cg07315051	chr2	240065559	0.1269	0.3132	0.686	0.94	HDAC4	94.45
cg09727531	chr7	150924053	-0.06709	0.1655	0.686	0.94	ABCF2	3.92
cg02885046	chr19	33212075	-0.2838	0.7002	0.686	0.94	TDRD12	91.65
cg10735607	chr11	60680515	0.3314	0.8176	0.686	0.94	TMEM109	23.11
cg14357577	chr8	145536321	0.2305	0.5686	0.686	0.94	HSF1	88.76
cg11380530	chr12	54389179	-0.6616	1.632	0.686	0.94		10.16
cg01757402	chrX	103810984	-0.2412	0.5952	0.686	0.94	IL1RAPL2	4.39
cg22452755	chr16	66639154	-1.136	2.802	0.686	0.94	CMTM3	39.52
cg10374493	chr12	33593913	-0.4989	1.231	0.686	0.94	SYT10	88.25
cg22807707	chr22	40082521	0.9834	2.426	0.686	0.94	CACNA1I	77.82
cg17858406	chr3	133720767	0.4982	1.229	0.686	0.94	SLCO2A1	78.42
cg01624229	chr2	153252785	-0.3907	0.9639	0.686	0.94	FMNL2	86.03
cg16719077	chr10	7849111	-0.5866	1.447	0.686	0.94	ATP5C1	80.96
cg01015199	chr6	53409878	-0.07	0.1727	0.686	0.94	GCLC	1.57
cg23620049	chr3	185270558	0.6858	1.692	0.686	0.94	LIPH	56.11
cg25530124	chr20	48180337	0.1168	0.2883	0.686	0.94	PTGIS	93.73
cg26769700	chr8	140945810	-0.2324	0.5734	0.686	0.94	TRAPPC9	94.49
cg14715697	chr17	77127487	-0.6965	1.719	0.686	0.94	HRNBP3	17.36
cg00406023	chr11	120090023	0.4032	0.9948	0.686	0.94	OAF	79.26
cg00152646	chr22	27014548	-0.04448	0.1097	0.686	0.94	CRYBB1	97.34
cg05307439	chr4	1594648	1.07	2.64	0.686	0.94		73.48
cg14835062	chr12	6809889	0.03279	0.08091	0.686	0.94	C12orf53	1.84
cg27046920	chr5	538702	0.668	1.648	0.686	0.94		37.73
cg03840073	chr15	76635514	-0.8625	2.128	0.686	0.94		36.61
cg07998325	chr19	13347125	-0.628	1.55	0.686	0.94	CACNA1A	46.99
cg15977432	chr19	56709655	-1.307	3.226	0.686	0.94		59.14
cg04570669	chr4	71063474	-0.5056	1.248	0.686	0.94	ODAM	83.67
cg23900905	chr8	82641291	-0.5829	1.438	0.686	0.94		82.2
cg14646653	chr7	42233161	-0.4755	1.173	0.686	0.94	GLI3	39
cg25693639	chr15	75316111	-0.05339	0.1318	0.686	0.94	PPCDC	2.76
cg19499790	chrX	13955553	-0.5	1.234	0.686	0.94	GPM6B	79.84
cg25364898	chr17	80455763	-0.07544	0.1862	0.686	0.94		4.07
cg00953314	chr1	208257819	-0.1933	0.4771	0.686	0.94	PLXNA2	89.88
cg14964387	chrX	48958082	0.3503	0.8644	0.686	0.94	WDR45	4.58
cg15198094	chr1	200003342	-0.5105	1.26	0.686	0.94	NR5A2	40.89
cg18139612	chr3	128572244	-0.3245	0.8007	0.686	0.94		89.28
cg23362516	chr2	159537841	-0.2383	0.5881	0.686	0.94	PKP4	92.73
cg12118371	chr14	96713122	1.02	2.518	0.686	0.94		61.86
cg27058889	chr1	55464825	-0.5979	1.475	0.686	0.94	BSND	65.12
cg11869233	chr2	48009809	-0.05524	0.1363	0.686	0.94	MSH6	2.99
cg18085821	chr12	76436120	-0.538	1.328	0.686	0.94		85.59
cg03244494	chr13	21010146	-0.7338	1.811	0.686	0.94	CRYL1	82.62
cg08424219	chr12	40014061	-0.2149	0.5304	0.686	0.94	ABCD2	8.22
cg06835125	chr2	105797369	0.4379	1.081	0.686	0.94		75.24
cg24508974	chr10	103330391	0.1557	0.3843	0.686	0.94		13.13
cg27207796	chr4	17783322	0.2755	0.68	0.686	0.94	FAM184B	3.53
cg01046511	chr17	7742971	-0.4071	1.005	0.686	0.94	KDM6B	55.85
cg10479063	chr12	9360933	0.6427	1.586	0.686	0.94	PZP	78.44
cg17797863	chr4	2009396	0.4724	1.166	0.686	0.94	WHSC2	67.31
cg21580058	chr19	50528391	-0.03354	0.08277	0.686	0.94	VRK3	2.33
cg06733281	chr4	143192375	-0.4641	1.145	0.686	0.94	INPP4B	83.36
cg23679332	chr8	38129652	0.2829	0.6983	0.686	0.94		83.1
cg08824350	chr8	133780924	-0.1513	0.3735	0.686	0.94		7.65
cg17491300	chr8	1862499	1.212	2.991	0.686	0.94	ARHGEF10	75.84
cg21193143	chr12	82153300	-1.089	2.688	0.686	0.94	PPFIA2	16.97
cg24018760	chr12	4381720	-0.04568	0.1127	0.686	0.94	CCND2	2.4
cg10300684	chr14	29236323	0.642	1.584	0.686	0.94	FOXG1	8.17
cg13969662	chr9	137662888	0.855	2.11	0.686	0.94	COL5A1	60.74
cg00625443	chr15	80997087	-0.1361	0.3359	0.686	0.94	FAM108C1	93.82
cg01439568	chr3	51429919	0.7773	1.919	0.686	0.94	RBM15B	73.52
cg03062454	chr21	30362034	0.4542	1.121	0.686	0.94	RNF160	86.34
cg10712623	chr3	25469577	0.5233	1.292	0.687	0.94	RARB	27.41
cg12710176	chr1	207226467	-0.1078	0.2661	0.687	0.94	PFKFB2	4.5
cg23438868	chr15	93855015	-0.2256	0.5569	0.687	0.94		90.02
cg12550496	chr6	169284344	-1.139	2.811	0.687	0.94		81.92
cg17272620	chr19	4540333	-0.6459	1.594	0.687	0.94	LRG1	53.06
cg17202724	chr17	61916730	0.1047	0.2585	0.687	0.94	SMARCD2	7.11
cg15825536	chr15	40862047	-0.03006	0.07419	0.687	0.94	RPUSD2	1.92
cg02407746	chr11	62432788	-0.04066	0.1004	0.687	0.94	C11orf48	2.26
cg04256466	chr4	169752398	0.3653	0.9016	0.687	0.94	PALLD	83.49
cg06304190	chr14	91283606	-0.1627	0.4016	0.687	0.94	TTC7B	92.68
cg20703261	chr6	41375153	0.8221	2.029	0.687	0.94		56.12
cg11222630	chr1	230310556	-0.1847	0.4559	0.687	0.94	GALNT2	90.37
cg01066157	chr6	152451023	0.1774	0.4378	0.687	0.94	SYNE1	8.56
cg25685640	chr11	19262412	-0.07142	0.1763	0.687	0.94	E2F8	4.97
cg13450196	chr2	127265357	1.743	4.303	0.687	0.94		50.11
cg03853274	chr2	1052702	0.666	1.644	0.687	0.94	SNTG2	63.91
cg05408370	chr16	70835127	-0.03336	0.08235	0.687	0.94	VAC14	1.86
cg08498465	chr16	11084209	0.02574	0.06353	0.687	0.94	CLEC16A	98.93
cg03901475	chr3	191086850	-0.5513	1.361	0.687	0.94	CCDC50	74.32
cg18157738	chr1	201161205	-0.6718	1.658	0.687	0.94	IGFN1	49.69
cg14696804	chr12	751753	-0.1781	0.4396	0.687	0.94	NINJ2	4.2
cg17849948	chr20	48532315	-0.05089	0.1256	0.687	0.94	SPATA2	1.86
cg00874589	chr3	112405614	-0.3048	0.7525	0.687	0.94		85.14
cg03977294	chr6	33285456	0.07538	0.1861	0.687	0.94	ZBTB22	4.52
cg19089985	chr20	62127395	-0.5262	1.299	0.687	0.94	EEF1A2	29.11
cg07119106	chr1	180911407	-0.2828	0.6982	0.687	0.94	KIAA1614	91.54
cg22925639	chr2	175628739	-0.2097	0.5177	0.687	0.94	CHRNA1	88.73
cg22129809	chr3	139260099	-0.1638	0.4044	0.687	0.94	RBP1	92.04
cg26249100	chr12	123350969	-0.1551	0.3828	0.687	0.94	VPS37B	93.31
cg11106161	chr21	42794914	-0.1411	0.3484	0.687	0.94	MX1	92.86
cg09293560	chr7	150068240	0.2309	0.5701	0.687	0.94	REPIN1	73.5
cg08877148	chr3	64094272	0.507	1.252	0.687	0.94	PRICKLE2	67.99
cg12705156	chr1	33649896	-0.3018	0.745	0.687	0.94		85.75
cg02441374	chr5	6752609	-0.1785	0.4405	0.687	0.94	POLS	89.57
cg08622280	chr7	72742188	-0.8217	2.029	0.687	0.94	TRIM50	84.82
cg15239145	chr2	128285392	-0.1961	0.4842	0.687	0.94	IWS1	93.69
cg25790081	chrX	67718547	0.4369	1.079	0.687	0.94	YIPF6	6.98
cg20403073	chr9	67290858	-0.306	0.7553	0.687	0.94	AQP7P1	38.14
cg20560091	chr15	68624879	-0.6249	1.543	0.687	0.94	ITGA11	53.34
cg20248421	chr1	6507979	-0.4537	1.12	0.687	0.94	ESPN	4.47
cg23374892	chr19	51165845	-1.347	3.325	0.687	0.94	SHANK1	59.55
cg17427639	chr1	20803085	-0.04818	0.1189	0.687	0.94		2.7
cg07536998	chr4	178363522	-0.3056	0.7544	0.687	0.94	AGA	6.7
cg16663341	chr18	42327562	-0.4074	1.006	0.687	0.94	SETBP1	83.98
cg09126038	chr10	8056860	0.0719	0.1775	0.687	0.94		97.3
cg04250926	chr1	75199496	0.2169	0.5356	0.687	0.94	CRYZ	7.63
cg13275538	chr10	132913255	-0.4798	1.185	0.687	0.94	TCERG1L	78.75
cg03571684	chr8	94753266	-0.02702	0.0667	0.687	0.94	RBM12B	1.47
cg17227680	chr17	46048473	-0.02745	0.06777	0.687	0.94	CDK5RAP3	1.93
cg22349126	chr12	25348261	-0.1021	0.2522	0.687	0.94	LYRM5	3.58
cg10503827	chr7	124401702	-0.4404	1.087	0.687	0.94	GPR37	78.54
cg14043816	chr1	229166684	-0.4991	1.232	0.687	0.94		77.89
cg11634496	chr11	70961902	0.5842	1.442	0.687	0.94		22.04
cg07585069	chr17	27039120	-0.4481	1.106	0.687	0.94	PROCA1	16.24
cg20828052	chr3	125307581	-0.3102	0.7658	0.687	0.94	OSBPL11	90.54
cg02820514	chr3	147124827	-1.219	3.01	0.687	0.94	ZIC4	54.16
cg20036162	chr8	67404651	-0.5452	1.346	0.687	0.94	C8orf46	86.29
cg16474170	chr18	7566781	-0.1398	0.3452	0.687	0.94	PTPRM	1.7
cg17575505	chr3	158358616	-0.8188	2.022	0.687	0.94		54.69
cg03324884	chr10	134310836	0.5194	1.283	0.687	0.94		87.62
cg05091519	chr11	31839552	-0.5896	1.456	0.687	0.94	PAX6	5.96
cg03869928	chr2	8818142	-0.1194	0.2948	0.687	0.94		4.18
cg12670305	chr6	31762630	-0.4962	1.225	0.687	0.94	VARS	44.12
cg24404533	chr11	1036766	0.8001	1.975	0.687	0.94	MUC6	36.37
cg27286957	chr6	33740409	-0.3544	0.8751	0.687	0.94	LEMD2	68.84
cg23620822	chr3	13692212	-0.03655	0.09024	0.687	0.94	LOC285375	2.52
cg22009489	chr2	241075960	-0.1213	0.2996	0.687	0.94	MYEOV2	2.87
cg24498636	chr6	33288372	-1.648	4.07	0.687	0.94	DAXX	48.51
cg24897392	chr1	169072106	-1.072	2.646	0.687	0.94		44.06
cg12032620	chr15	43802735	-0.3507	0.866	0.687	0.94	TP53BP1	4.51
cg16663674	chr11	62622834	0.3219	0.795	0.687	0.94	SNORD27	11.81
cg15164860	chr2	20504345	0.7874	1.944	0.687	0.94	PUM2	73.26
cg24752267	chr20	20352002	0.797	1.968	0.687	0.94		35.09
cg04953079	chr12	10826958	-0.04956	0.1224	0.687	0.94	STYK1	1.91
cg22019094	chr1	25757422	-0.03991	0.09856	0.687	0.94	TMEM57	2.84
cg10036075	chr16	85345476	0.2971	0.7337	0.687	0.94		81.16
cg26355004	chr4	37455756	0.0971	0.2398	0.687	0.94	C4orf19	1.96
cg20260721	chr15	63245298	-0.8666	2.14	0.687	0.94		45.77
cg02368587	chr1	226735384	-0.1202	0.2969	0.687	0.94	C1orf95	6.01
cg27306038	chr11	124733242	0.8379	2.069	0.687	0.94		13.77
cg09385815	chr16	57416169	-0.3452	0.8525	0.687	0.94	CX3CL1	78.93
cg11676221	chr2	43823573	-0.05993	0.148	0.687	0.94	THADA	3.16
cg16458596	chr14	99584812	-0.7228	1.785	0.687	0.94		22.25
cg21272279	chr12	75785232	-0.1245	0.3075	0.687	0.94	GLIPR1L2	5.77
cg16404145	chr6	108984834	0.1515	0.374	0.687	0.94	FOXO3	91.57
cg08036188	chr17	46522560	0.1646	0.4065	0.687	0.94		92.13
cg04329264	chr16	89557219	0.393	0.9706	0.687	0.94	ANKRD11	8.89
cg19336577	chr19	5622501	-0.04612	0.1139	0.687	0.94	SAFB	2.57
cg03346706	chr19	3162988	0.4493	1.11	0.687	0.94	GNA15	26.06
cg11545230	chr6	5313645	-0.3404	0.8407	0.687	0.94	FARS2	87.52
cg10530733	chrX	53078631	0.4095	1.011	0.687	0.94	GPR173	11.82
cg00535618	chr1	4770161	-0.3428	0.8466	0.687	0.94	AJAP1	70.74
cg04148163	chr10	65442289	-0.5604	1.384	0.687	0.94		58.1
cg24766334	chr14	92790072	-0.3474	0.8579	0.687	0.94	SLC24A4	3.16
cg05348324	chr11	119668165	-0.4844	1.196	0.687	0.94		36.5
cg11316904	chr7	28355605	0.6844	1.69	0.687	0.94	CREB5	44.53
cg23260254	chr12	111369495	0.2831	0.6992	0.687	0.94		21.16
cg25423280	chr15	44038414	-0.07669	0.1894	0.687	0.94	PDIA3	4.12
cg15709065	chr3	134090737	0.6357	1.57	0.687	0.94	AMOTL2	67.09
cg11809668	chr4	154435522	-0.5104	1.261	0.687	0.94	KIAA0922	81.77
cg22566584	chr6	167190226	0.6999	1.729	0.687	0.94	RPS6KA2	41.23
cg13343687	chr3	49843809	-0.2744	0.6777	0.687	0.94	UBA7	74.21
cg26182253	chr13	112236782	0.6039	1.491	0.687	0.94		23.84
cg15240852	chr3	131083585	-0.4608	1.138	0.687	0.94	NUDT16P	88.31
cg01066472	chr1	75591029	-0.4047	0.9995	0.687	0.94		90.34
cg27380997	chr15	89960278	0.7416	1.832	0.687	0.94		51.77
cg02361458	chr1	57111511	0.1137	0.2808	0.687	0.94	PRKAA2	5.51
cg14088090	chr1	43738485	-0.1303	0.3217	0.687	0.94	TMEM125	94.7
cg24893844	chr6	32811694	-1.455	3.595	0.687	0.94	PSMB8	28.17
cg27246251	chr11	2559736	0.6391	1.579	0.687	0.94	KCNQ1	72.99
cg16472853	chr2	43598959	-0.1652	0.408	0.687	0.94	THADA	94.51
cg23940655	chr14	74227020	-0.1388	0.3428	0.687	0.94	C14orf43	8.3
cg13915314	chr21	46387229	0.1428	0.3529	0.687	0.94	C21orf70	94.55
cg19273668	chr1	201199004	0.3854	0.9519	0.687	0.94		67.72
cg07980777	chr13	21303077	-0.1294	0.3196	0.687	0.94	N6AMT2	92.66
cg19449948	chr15	96891476	-0.5132	1.268	0.687	0.94		76.95
cg09405231	chr16	1614911	-0.04779	0.118	0.687	0.94	IFT140	97.55
cg01346013	chr17	74836383	-1.049	2.592	0.687	0.94		28.62
cg18417529	chr19	3061762	-0.09109	0.225	0.687	0.94	AES	3.94
cg13207326	chr4	4860190	-1.164	2.876	0.687	0.94	MSX1	57.01
cg06974483	chr4	124317831	-0.1158	0.286	0.687	0.94	SPRY1	4.01
cg27611584	chr17	73552146	0.02342	0.05786	0.687	0.94	LLGL2	98.95
cg21188559	chr9	34286059	-0.09831	0.2429	0.687	0.94	KIF24	95.05
cg01573149	chr5	72530105	-0.3735	0.9228	0.687	0.94		11.85
cg01676918	chr8	132949131	-0.2725	0.6733	0.687	0.94	EFR3A	89.21
cg19720347	chr12	7024121	-0.3061	0.7563	0.687	0.94	ENO2	9.42
cg06944123	chr20	5990620	-0.4956	1.224	0.687	0.94	CRLS1	88.3
cg12026563	chr19	18415804	-0.4279	1.057	0.687	0.94		60.43
cg21243717	chr5	178854586	-0.6593	1.629	0.687	0.94		49.45
cg13293514	chr17	45343641	-0.2948	0.7284	0.687	0.94	ITGB3	87.95
cg25693132	chr3	51740741	0.2602	0.6428	0.687	0.94	GRM2	29.24
cg23731992	chr10	13708083	0.03292	0.08134	0.687	0.94	FRMD4A	98.43
cg04295543	chr1	244080447	-0.3044	0.752	0.687	0.94		40.24
cg09306194	chr2	221140642	0.3478	0.8592	0.687	0.94		43.37
cg06956006	chr17	40066945	-0.212	0.5239	0.687	0.94	ACLY	91.89
cg22635155	chr11	72385075	-0.1164	0.2875	0.687	0.94	PDE2A	3.19
cg00148926	chr8	816836	-0.4766	1.177	0.687	0.94		80.22
cg27176138	chr13	96743087	-0.4181	1.033	0.687	0.94	HS6ST3	7.42
cg16632132	chr16	1122873	-0.8068	1.993	0.687	0.94	LOC146336	21.36
cg19023589	chr13	114182159	-0.2126	0.5252	0.687	0.94	TMCO3	91.04
cg19632532	chr6	3227741	0.2501	0.618	0.687	0.94	TUBB2B	2.6
cg11418477	chr2	175199741	0.678	1.675	0.687	0.94	SP9	6.01
cg08635685	chr12	131400931	-0.06469	0.1598	0.687	0.94		3.34
cg17214023	chr2	10176748	-0.4026	0.9948	0.687	0.94		57.32
cg19822716	chr19	1154276	0.2807	0.6935	0.687	0.94	SBNO2	94.28
cg01811583	chr14	100225060	0.3536	0.8736	0.687	0.94		42.94
cg03477130	chr6	32782796	-0.8394	2.074	0.687	0.94	HLA-DOB	51.45
cg19326622	chr2	73511683	-0.9079	2.243	0.687	0.94		12.93
cg07791076	chr19	1646621	-0.1679	0.415	0.687	0.94	TCF3	94.01
cg10336108	chr15	101419262	0.3467	0.8568	0.687	0.94	ALDH1A3	14.84
cg00535557	chr5	117618514	-0.4926	1.217	0.687	0.94		89.81
cg22682460	chr22	49135690	0.8555	2.114	0.687	0.94	FAM19A5	57.74
cg02647520	chr6	33173218	-0.3132	0.774	0.687	0.94	HSD17B8	77.65
cg11722376	chr2	130691882	0.7553	1.866	0.687	0.94	LOC389033	61.94
cg15381769	chr6	128841972	-0.2389	0.5904	0.687	0.94	PTPRK	4.82
cg05718035	chr18	77240530	-0.6814	1.684	0.687	0.94	NFATC1	76.77
cg14594718	chr9	139749460	-0.3513	0.868	0.687	0.94	MAMDC4	57.07
cg24755104	chr21	45717055	0.634	1.567	0.687	0.94	AIRE	48.89
cg02244175	chr5	95178740	0.56	1.384	0.687	0.94		77.24
cg21472050	chr12	92976320	-0.3124	0.7721	0.687	0.94		85.74
cg03391426	chr1	36646387	-0.09459	0.2337	0.687	0.94	MAP7D1	94.99
cg11480873	chr1	205744417	-0.03907	0.09656	0.687	0.94	RAB7L1	2.33
cg21249126	chr7	14028954	-0.1383	0.3419	0.687	0.94	ETV1	2.94
cg00188627	chr3	159557779	0.3796	0.938	0.687	0.94	SCHIP1	82.2
cg12785183	chr6	166445460	-1.289	3.186	0.687	0.94		58.47
cg05325785	chr14	103827144	0.2336	0.5774	0.687	0.94		90.1
cg08456334	chr1	151298699	0.384	0.9491	0.687	0.94	PI4KB	21.29
cg25320221	chr1	183440909	0.304	0.7514	0.687	0.94	SMG7	5.37
cg07412408	chr16	9184496	-0.1259	0.3112	0.687	0.94	C16orf72	4.82
cg17224775	chr8	2483325	-1.324	3.272	0.687	0.94		45.95
cg26234644	chr17	10634427	0.1868	0.4618	0.687	0.94	TMEM220	91.01
cg05070558	chr6	168719954	0.1144	0.2829	0.687	0.94	DACT2	4.63
cg20211713	chr19	12251300	-0.1867	0.4615	0.687	0.94	ZNF20	5.56
cg08225549	chr8	80550161	-1.349	3.335	0.687	0.94	STMN2	40.19
cg17813328	chr18	5605013	-0.4241	1.048	0.687	0.94		18.1
cg19831031	chr19	54619140	0.043	0.1063	0.687	0.94	PRPF31	2.96
cg19598142	chr1	15127851	-0.9567	2.365	0.687	0.94	KIAA1026	64.29
cg07878955	chr1	104068488	0.1534	0.3792	0.687	0.94	RNPC3	10.68
cg04885068	chr1	9099298	-0.6005	1.484	0.687	0.94	SLC2A5	38.88
cg07013955	chr16	1595532	-0.5967	1.475	0.687	0.94	IFT140	67.47
cg27566842	chr10	1509675	0.9587	2.37	0.687	0.94	ADARB2	33.09
cg10572858	chr15	72742016	-0.5592	1.382	0.687	0.94		84.44
cg20277157	chr6	109170164	-0.1341	0.3314	0.687	0.94	ARMC2	6.36
cg00050250	chr2	135604452	0.6261	1.548	0.687	0.94	ACMSD	68.94
cg23216685	chr1	86174607	0.5226	1.292	0.687	0.94	ZNHIT6	77.65
cg19867579	chr2	175643491	-0.2864	0.7079	0.687	0.94		66.85
cg10194160	chr6	30071387	0.2952	0.7297	0.687	0.94	TRIM31	3.02
cg18882457	chr6	136247622	0.5843	1.444	0.687	0.94	PDE7B	35.75
cg03407184	chr3	70881475	0.8255	2.041	0.687	0.94		62.78
cg11465769	chr2	1800785	0.4369	1.08	0.687	0.94	MYT1L	34.4
cg25630066	chr13	114827301	0.8298	2.051	0.687	0.94	RASA3	68.74
cg03232933	chr21	18985641	0.3562	0.8806	0.687	0.94	BTG3	16.62
cg02697781	chr21	44492131	0.03476	0.08592	0.687	0.94	CBS	97.84
cg05385684	chr2	27651135	-0.05664	0.14	0.687	0.94	NRBP1	4.2
cg05028467	chr5	176057097	-0.843	2.084	0.687	0.94	SNCB	18.83
cg25315991	chr7	22091338	-0.2656	0.6565	0.687	0.94		90.69
cg11213690	chr7	149112402	-1.2	2.967	0.687	0.94		22.22
cg07042007	chr4	2303638	-1.15	2.844	0.687	0.94	ZFYVE28	68.67
cg01877450	chr7	97915802	0.2775	0.6859	0.687	0.94	BRI3	25.89
cg19738980	chr18	7011463	0.433	1.07	0.687	0.94	LAMA1	34.29
cg13864354	chr6	136206116	0.287	0.7095	0.687	0.94	PDE7B	92.16
cg05792572	chr11	77757450	0.1033	0.2554	0.687	0.94		7.1
cg02893453	chr2	45232888	-0.7212	1.783	0.687	0.94	SIX2	47.7
cg14424530	chr13	30170129	-0.6943	1.716	0.687	0.94	SLC7A1	9.36
cg11762120	chr19	27737459	-0.3758	0.929	0.687	0.94		71.6
cg11127249	chr10	6104630	-0.6804	1.682	0.687	0.94	IL2RA	50.89
cg20060666	chr17	66526694	-0.1351	0.3341	0.687	0.94	PRKAR1A	91.45
cg05675803	chr6	10694920	0.5577	1.379	0.687	0.94	C6orf52	3.82
cg10623290	chr1	1912185	-0.5836	1.443	0.687	0.94	KIAA1751	54.66
cg05757376	chr13	36516069	-0.8286	2.049	0.687	0.94	MIR548F5	36.17
cg09250199	chr1	92415145	0.1361	0.3364	0.687	0.94	BRDT	4.14
cg00593212	chr8	18250927	-0.2779	0.6871	0.687	0.94	NAT2	91.41
cg01241390	chr5	80596277	-0.7109	1.758	0.687	0.94	RNU5E	63.03
cg08105471	chr3	74439236	0.8054	1.991	0.687	0.94	CNTN3	32.94
cg03733831	chrX	17653562	0.6371	1.575	0.687	0.94	NHS	36.97
cg10822038	chr7	28887696	0.3062	0.757	0.687	0.94		85.16
cg08886651	chr22	19743029	0.07485	0.1851	0.687	0.94	TBX1	2.69
cg23924438	chr7	103014771	0.5015	1.24	0.687	0.94	SLC26A5	34.52
cg01539284	chr7	156109684	0.8308	2.054	0.687	0.94		80.12
cg02060717	chr4	40197355	-0.1888	0.4669	0.687	0.94	RHOH	93.31
cg13197283	chr7	152433782	-0.3455	0.8542	0.687	0.94		83.59
cg10176457	chr19	797221	-0.05507	0.1361	0.687	0.94	PTBP1	2.9
cg24512544	chr8	141588943	0.02837	0.07015	0.687	0.94	EIF2C2	98.67
cg03128635	chr2	85980756	0.04204	0.1039	0.687	0.94	ATOH8	2.69
cg16563187	chr16	85730606	-0.4407	1.09	0.687	0.94		34.07
cg08948898	chr15	74428991	-0.1523	0.3765	0.687	0.94	ISLR2	9.46
cg10366797	chr12	54441509	-0.5444	1.346	0.687	0.94	HOXC4	61.84
cg13613245	chr9	139390036	-1.071	2.649	0.687	0.94	NOTCH1	71.6
cg15167276	chr3	125823954	-0.1446	0.3576	0.687	0.94	ALDH1L1	92.78
cg13184077	chr10	64424428	0.5993	1.482	0.687	0.94	ZNF365	44.75
cg05484352	chr7	94534597	-0.3624	0.896	0.687	0.94		88.62
cg10934129	chr5	172655841	0.6194	1.532	0.687	0.94		29.86
cg15342631	chr16	30675640	-0.09844	0.2434	0.687	0.94	FBRS	94.69
cg08794539	chr6	25772605	-0.5108	1.263	0.687	0.94	SLC17A4	89.66
cg07268726	chr11	60701918	-0.8339	2.062	0.687	0.94	TMEM132A	81.22
cg11958269	chr6	33255190	0.3154	0.7799	0.687	0.94	WDR46	78.99
cg01850798	chr4	77341251	0.1714	0.4239	0.687	0.94		93.07
cg18791223	chr7	157985780	-1.256	3.105	0.687	0.94	PTPRN2	79.28
cg26149738	chr19	34287125	-0.2457	0.6075	0.687	0.94	KCTD15	10.83
cg23340017	chr10	102895133	0.6545	1.618	0.687	0.94	TLX1	51.13
cg10619411	chr15	101514474	-0.7246	1.792	0.687	0.94	LRRK1	88.91
cg09233658	chr1	56654878	0.3421	0.846	0.687	0.94		72.76
cg16121136	chr20	42984209	-0.3342	0.8264	0.687	0.94	HNF4A	36.05
cg15219228	chr6	35479628	-0.3025	0.748	0.687	0.94	TULP1	93.82
cg22931738	chr3	128206823	-0.09487	0.2346	0.687	0.94	GATA2	4.7
cg04294677	chr14	99737297	-1.331	3.291	0.687	0.94	BCL11B	31.56
cg07068735	chr15	63504871	-0.6117	1.513	0.687	0.94	RAB8B	64.66
cg19358664	chr12	125348552	-0.3587	0.887	0.687	0.94	SCARB1	20.86
cg21993461	chr7	98741599	-0.0625	0.1546	0.687	0.94	SMURF1	2.34
cg26118008	chr1	109633210	0.03486	0.08622	0.687	0.94	TMEM167B	2.18
cg11748006	chr19	36630557	-0.119	0.2942	0.687	0.94	CAPNS1	4.11
cg19466967	chr3	107095499	-0.5308	1.313	0.687	0.94	CCDC54	88.23
cg02654923	chr3	113958092	-1.33	3.288	0.687	0.94		82.53
cg20410135	chr5	178157962	-0.08497	0.2101	0.687	0.94	ZNF354A	4.96
cg03953874	chr2	69748076	-0.1073	0.2654	0.687	0.94	AAK1	94.53
cg16477492	chr11	63530432	-0.6526	1.614	0.687	0.94	C11orf95	45.33
cg15939539	chr4	114027726	-1.023	2.53	0.687	0.94	MIR1243	68.43
cg26224305	chr1	934197	-0.03814	0.09433	0.687	0.94		1.97
cg11794532	chr19	7294340	-0.04837	0.1196	0.687	0.94	INSR	2.37
cg16028175	chr19	50059164	-0.1821	0.4504	0.687	0.94	NOSIP	92.5
cg23920097	chr1	209922102	0.3303	0.8169	0.687	0.94		89.89
cg08008072	chr16	1524255	0.1885	0.4661	0.687	0.94	CLCN7	4.89
cg27596828	chr8	74237401	-0.3691	0.9129	0.687	0.94	RDH10	83.66
cg13470658	chr3	150321009	-0.1137	0.2811	0.687	0.94	SELT	3.94
cg11265836	chr6	30074604	-0.6716	1.661	0.687	0.94	TRIM31	76.38
cg08078851	chr3	42905968	0.428	1.059	0.687	0.94	CCBP2	58.96
cg07595554	chr1	17380588	-0.06886	0.1703	0.687	0.94	SDHB	3.42
cg06462780	chr16	1843741	-0.2886	0.7139	0.687	0.94	IGFALS	49.01
cg04131010	chr7	2287330	0.184	0.4552	0.687	0.94	NUDT1	91.78
cg14263176	chr1	201857787	-0.3434	0.8493	0.687	0.94	SHISA4	4.97
cg05311388	chr7	12610196	0.7142	1.767	0.687	0.94	SCIN	50.67
cg13683939	chr9	136152547	-1.769	4.375	0.687	0.94		67.31
cg05128808	chr12	95044446	-0.05015	0.124	0.687	0.94	TMCC3	4.39
cg04200765	chr15	73925532	-0.09831	0.2432	0.687	0.94	NPTN	3.99
cg08906009	chr6	29274521	1.035	2.56	0.687	0.94	OR14J1	76.67
cg10664184	chr19	17420304	0.5526	1.367	0.687	0.94	DDA1	8.41
cg23149249	chr6	158936763	-0.1318	0.326	0.687	0.94		92.66
cg25848520	chr11	32619691	-0.3614	0.894	0.687	0.94	EIF3M	86.65
cg15904908	chr15	43213022	0.03496	0.08647	0.687	0.94	TTBK2	2.34
cg08392199	chr5	38556223	-0.4621	1.143	0.687	0.94	LIFR	10.79
cg00523241	chr16	30688961	-0.3909	0.967	0.687	0.94		70.97
cg10517517	chr7	158649165	-0.05521	0.1366	0.687	0.94	WDR60	3.25
cg03449150	chr1	153085649	-0.4118	1.019	0.687	0.94	SPRR2F	77.15
cg14092988	chr3	52407081	-0.03029	0.07494	0.687	0.94	DNAH1	98.45
cg09508016	chr20	21682854	-0.468	1.158	0.687	0.94		61.27
cg07642463	chr19	57703860	0.608	1.504	0.687	0.94	ZNF264	46.83
cg09419005	chr17	80407379	-0.4339	1.073	0.687	0.94	C17orf62	70.21
cg24964536	chr22	24666554	-0.05673	0.1403	0.687	0.94	CYTSA	1.93
cg02770843	chr19	29214454	-1.05	2.598	0.687	0.94		29.53
cg24252766	chr15	31171738	-1.308	3.235	0.687	0.94		74.69
cg24249916	chr10	95326178	0.4925	1.218	0.687	0.94	GPR120	14.55
cg14888846	chr17	28443962	0.05657	0.1399	0.687	0.94	MIR423	2.85
cg19494010	chr5	115909543	-0.1548	0.383	0.687	0.94	SEMA6A	6.45
cg14080001	chr15	75940555	-0.1304	0.3227	0.687	0.94	SNX33	4.26
cg01620308	chr20	4666848	-0.06648	0.1645	0.687	0.94	PRNP	4.21
cg07344627	chrX	125687011	2.084	5.156	0.687	0.94	DCAF12L1	68.36
cg13049624	chr3	1050278	-1.006	2.489	0.687	0.94		32.71
cg02251859	chr5	89854293	-0.0922	0.2281	0.687	0.94	GPR98	1.76
cg12702354	chr1	77043128	-1.32	3.266	0.687	0.94	ST6GALNAC3	50.96
cg04922203	chr5	115907570	-0.7604	1.881	0.687	0.94	SEMA6A	45.25
cg17593936	chr7	129252427	-0.1386	0.3428	0.687	0.94	NRF1	6.74
cg02998278	chr4	130017324	0.068	0.1682	0.687	0.94	C4orf33	3.57
cg17039830	chr11	57308952	-0.5027	1.244	0.687	0.94	SMTNL1	42.99
cg23102514	chr2	241840339	-0.4535	1.122	0.687	0.94		37.97
cg03207121	chr7	1576174	-0.3567	0.8825	0.687	0.94	MAFK	32.82
cg10617091	chr12	46273255	-0.8288	2.051	0.687	0.94	ARID2	68.61
cg04454215	chr10	28037266	-0.8325	2.06	0.687	0.94		63.05
cg00197517	chr18	5197468	0.7517	1.86	0.687	0.94	LOC642597	26.18
cg26880963	chr1	65209468	0.624	1.544	0.687	0.94	RAVER2	85.98
cg06869454	chr6	3770466	-0.3161	0.7821	0.687	0.94		62.6
cg00008493	chr14	93813777	1.216	3.007	0.687	0.94	COX8C	36.67
cg01582473	chr14	69727860	-0.5356	1.325	0.687	0.94	GALNTL1	6.95
cg24953514	chr11	22809205	0.2049	0.5071	0.687	0.94	GAS2	5.3
cg27084746	chr6	31831532	-0.1228	0.3039	0.687	0.94	NEU1	3.81
cg17510922	chr2	182386517	-0.7276	1.8	0.687	0.94	ITGA4	41.56
cg20627572	chr2	239991813	-0.6665	1.649	0.687	0.94	HDAC4	79.63
cg18575532	chr17	37785426	-0.5412	1.339	0.687	0.94	PPP1R1B	71.34
cg27423216	chr12	5543269	0.4839	1.197	0.687	0.94	NTF3	22.19
cg21983531	chr7	74075317	0.4705	1.164	0.687	0.94	GTF2I	73.17
cg20932053	chr12	69358093	-0.09375	0.232	0.687	0.94	CPM	94.44
cg05989740	chr7	45808553	-0.04502	0.1114	0.687	0.94	SEPT13	1.69
cg00204649	chr21	43227994	-0.1497	0.3705	0.687	0.94	PRDM15	91.95
cg26998537	chr14	57277366	-0.643	1.591	0.687	0.94	OTX2	63.99
cg05567709	chr16	68057128	-0.05198	0.1286	0.687	0.94	DUS2L	2.33
cg00458681	chr22	19010419	-0.7172	1.775	0.687	0.94	DGCR10	30.66
cg15059429	chr1	243653958	-0.1093	0.2703	0.687	0.94	SDCCAG8	93.92
cg24571871	chr10	134527172	-0.1786	0.4419	0.687	0.94	INPP5A	90.72
cg21142038	chr1	202183444	-0.7622	1.886	0.687	0.94	LGR6	26.69
cg02409351	chr12	85674022	0.148	0.3663	0.687	0.94	ALX1	6.63
cg25875824	chr1	29063431	-0.05069	0.1254	0.687	0.94	YTHDF2	3.27
cg20908326	chr11	35808321	-0.2488	0.6157	0.687	0.94	TRIM44	88.47
cg08966950	chr11	2871756	-0.6216	1.538	0.687	0.94		64.15
cg14312661	chr11	3064385	-0.1354	0.3351	0.687	0.94	CARS	92.98
cg09914905	chr16	88458618	0.5303	1.312	0.687	0.94		26
cg20384613	chr1	100950871	-0.5976	1.479	0.687	0.94	CDC14A	87.82
cg16021018	chr3	46449313	-0.5019	1.242	0.687	0.94	CCRL2	59.23
cg06139614	chr8	145595936	-0.2195	0.5433	0.687	0.94		89.61
cg16754364	chr16	29677969	-0.5897	1.459	0.687	0.94	SPN	48.4
cg16474948	chr16	339746	-0.2446	0.6052	0.687	0.94	AXIN1	85.38
cg04227922	chr2	119615496	1.108	2.741	0.687	0.94		29.94
cg15947096	chr7	37488835	0.1312	0.3246	0.687	0.94	ELMO1	6.41
cg00938087	chr17	63186926	-0.2044	0.5058	0.687	0.94	RGS9	91.14
cg18641151	chr1	17866039	-0.5109	1.264	0.687	0.94	ARHGEF10L	15.72
cg17417573	chr11	133384356	0.3421	0.8466	0.687	0.94	OPCML	14.86
cg06797617	chr2	88649907	0.3302	0.8172	0.687	0.94		9.64
cg05155131	chr8	145909566	-0.1336	0.3305	0.687	0.94		7.76
cg18833140	chr10	115312553	0.2448	0.6057	0.687	0.94	HABP2	84.24
cg10658203	chr15	94943926	-0.5321	1.317	0.687	0.94	MCTP2	81.73
cg05824594	chr12	2734503	-0.4134	1.023	0.687	0.94	CACNA1C	35.46
cg23928920	chr15	92944756	-0.7096	1.756	0.687	0.94	ST8SIA2	21.45
cg08392123	chr6	34512083	-0.08587	0.2125	0.687	0.94	SPDEF	97.37
cg17312632	chr4	6227099	-1.02	2.525	0.687	0.94		64.06
cg09510921	chr6	33134325	-0.6266	1.551	0.687	0.94	COL11A2	74.07
cg23559434	chr12	125410069	-0.2832	0.701	0.687	0.94		92.58
cg22329892	chr11	14542119	-0.06015	0.1489	0.687	0.94	PSMA1	2.9
cg11161846	chr1	160990452	-0.05165	0.1278	0.687	0.94	F11R	3.08
cg24966115	chr6	1004106	-0.6501	1.609	0.687	0.94	LOC285768	89.07
cg07881065	chr8	840398	-0.4812	1.191	0.687	0.94		13.64
cg07899425	chr8	30585046	-0.202	0.4999	0.687	0.94	GSR	4.43
cg07010946	chr8	30891352	0.2249	0.5567	0.687	0.94	WRN	6.89
cg08843314	chrX	70837990	0.5293	1.31	0.687	0.94	BCYRN1	90.92
cg26625290	chr11	120206574	-0.1837	0.4546	0.687	0.94	ARHGEF12	4.67
cg05485769	chr17	44820573	0.09534	0.236	0.687	0.94	NSF	93.78
cg09065654	chr3	183948302	-0.3922	0.9707	0.687	0.94	VWA5B2	9.1
cg04522309	chr9	137356167	-0.7457	1.846	0.687	0.94		48.25
cg09670128	chr12	52627047	-0.04613	0.1142	0.687	0.94	KRT7	2.94
cg21468939	chr17	58226730	-0.6606	1.635	0.687	0.94	CA4	21.23
cg03587033	chr19	42829588	0.0344	0.08514	0.687	0.94	MEGF8	2.56
cg11362183	chr12	64403751	0.5696	1.41	0.687	0.94	SRGAP1	88.62
cg13018639	chr14	30027969	-1.279	3.165	0.687	0.94		40.81
cg27423920	chr10	2249628	-1.227	3.038	0.687	0.94		63.86
cg13610769	chr2	202484583	-0.115	0.2845	0.687	0.94	ALS2CR11	94.64
cg04412116	chr2	27488313	0.6115	1.514	0.687	0.94		51.05
cg17006281	chr7	154589595	0.4999	1.237	0.687	0.94	DPP6	25.74
cg16272777	chr1	23694780	0.2767	0.685	0.687	0.94	C1orf213	12.48
cg03059649	chr5	158533375	-0.4808	1.19	0.687	0.94		35.11
cg24902504	chr1	206858868	-0.07764	0.1922	0.687	0.94	MAPKAPK2	5.6
cg18769555	chr7	141408507	0.4377	1.083	0.687	0.94	WEE2	85.11
cg08584381	chr17	7465753	-0.1172	0.29	0.687	0.94	SENP3	5.44
cg25276412	chr4	176987453	-0.7915	1.959	0.687	0.94	WDR17	10.14
cg13478228	chr18	70209432	-0.5764	1.427	0.687	0.94	CBLN2	6.18
cg14667853	chr2	2655051	0.8909	2.205	0.687	0.94		56.36
cg25288085	chr17	6347142	1.28	3.169	0.687	0.94	FAM64A	21.16
cg24026388	chr12	48099519	-0.1114	0.2758	0.687	0.94	RPAP3	2.84
cg04526965	chr5	68666075	-0.07397	0.1831	0.687	0.94	TAF9	4.24
cg11183535	chr7	157654985	1.336	3.307	0.687	0.94	PTPRN2	74.79
cg00576689	chr8	37218068	0.6734	1.667	0.687	0.94		48.78
cg05336292	chr10	466338	-0.3881	0.9608	0.687	0.94	DIP2C	86.13
cg13935962	chr4	174451443	-1.042	2.581	0.687	0.94	HAND2	12.7
cg18124782	chr7	64345550	-0.5775	1.43	0.687	0.94		60.23
cg09553581	chr1	165603689	0.62	1.535	0.687	0.94	MGST3	50.32
cg02748479	chr16	12994049	0.473	1.171	0.687	0.94	SHISA9	78.4
cg22609908	chr12	858759	0.4086	1.012	0.687	0.94		82.31
cg22673826	chr1	942498	-0.6278	1.554	0.687	0.94		66.16
cg13510813	chr19	42571339	0.6507	1.611	0.687	0.94	GRIK5	33.72
cg00332588	chr8	43147564	-0.9821	2.431	0.687	0.94	POTEA	63.26
cg26807831	chr4	140781432	-0.3191	0.7899	0.687	0.94	MAML3	84.65
cg27175069	chr19	52395190	0.3434	0.8503	0.687	0.94	ZNF649	92.18
cg26600312	chr10	103323541	-0.3855	0.9545	0.687	0.94		45.2
cg08883696	chr15	22014725	0.5835	1.445	0.687	0.94	CXADRP2	75.25
cg09775841	chr11	36394356	-0.7706	1.908	0.687	0.94	PRR5L	39.78
cg15780398	chr2	97439827	-1.178	2.916	0.687	0.94	CNNM4	61.65
cg14157170	chr9	136747711	0.6565	1.625	0.687	0.94	VAV2	78.36
cg18594963	chr17	1375253	-0.4203	1.041	0.687	0.94	MYO1C	82.6
cg11394588	chr16	1842068	-0.3236	0.8013	0.687	0.94	IGFALS	88.06
cg04799218	chr12	7125780	-0.02469	0.06114	0.687	0.94	LPCAT3	1.32
cg14589148	chr11	27743648	-0.2674	0.662	0.687	0.94	BDNF	8.31
cg24950828	chr17	31995527	-0.5791	1.434	0.687	0.94	ACCN1	78.63
cg08765940	chr11	133789708	0.5932	1.469	0.687	0.94	IGSF9B	61.59
cg08603125	chr6	35890197	0.4096	1.014	0.687	0.94	SRPK1	73.32
cg19806995	chr17	9728972	-0.5257	1.302	0.687	0.94	GLP2R	40.12
cg26865481	chr4	41206196	0.3637	0.9004	0.687	0.94	APBB2	74.65
cg05386077	chr22	24179165	-0.3262	0.8077	0.687	0.94	DERL3	83.75
cg22023797	chr6	32163552	0.03188	0.07894	0.687	0.94	GPSM3	2.01
cg23095192	chr2	145271307	-1.054	2.61	0.687	0.94	ZEB2	33.01
cg12975390	chr8	53361936	-1.165	2.883	0.687	0.94		62.22
cg02997922	chr4	3310100	0.2433	0.6024	0.687	0.94		93.12
cg09729395	chr6	163616756	0.3366	0.8335	0.687	0.94	PACRG	86.22
ch.3.97157383F	chr3	95674693	-0.7381	1.828	0.687	0.94		14.48
cg20102045	chr13	109663681	0.5142	1.273	0.687	0.94	MYO16	81.46
cg22058452	chr2	95662214	-0.2258	0.5591	0.687	0.94		91.67
cg18730744	chr20	2444653	-0.1601	0.3963	0.687	0.94	SNORD119	90.73
cg06057666	chr1	227327429	-0.7565	1.873	0.687	0.94	CDC42BPA	82.9
cg10372047	chr5	63461930	-0.4129	1.022	0.687	0.94	RNF180	7.28
cg12883014	chr12	104855500	-0.3243	0.803	0.687	0.94	CHST11	86.56
cg22477343	chr20	39312069	0.06844	0.1695	0.687	0.94		3.12
cg03608342	chr7	29724677	0.07773	0.1925	0.687	0.94	LOC646762	3.07
cg04508405	chr7	98988566	-0.241	0.5969	0.687	0.94	ARPC1B	88.4
cg19616316	chr5	10992684	-1.142	2.828	0.687	0.94	CTNND2	54.98
cg26521561	chr2	198283608	-0.4633	1.147	0.688	0.94	SF3B1	85.72
cg24306648	chr1	3554769	0.7677	1.901	0.688	0.94	WDR8	84.75
cg17974166	chr1	23280069	1.918	4.749	0.688	0.94		47.62
cg21327194	chr17	72443018	-0.5786	1.433	0.688	0.94	GPRC5C	47.66
cg20786909	chr8	145235410	-0.2809	0.6957	0.688	0.94	HEATR7A	93.69
cg23637155	chr8	110347022	-0.3	0.743	0.688	0.94	ENY2	10.15
cg15301316	chr10	23461580	-0.8714	2.158	0.688	0.94		27.67
cg12598865	chr11	2901843	0.5342	1.323	0.688	0.94		70.1
cg14543995	chr17	30036582	-0.1375	0.3406	0.688	0.94		93.99
cg00127047	chr5	142150919	-0.06955	0.1723	0.688	0.94	ARHGAP26	4.29
cg16995299	chr8	142222147	-0.3337	0.8264	0.688	0.94	SLC45A4	89.24
cg20417180	chr1	22435805	-0.09359	0.2318	0.688	0.94		94.92
cg26922780	chr16	88769443	-0.3496	0.8658	0.688	0.94	RNF166	90.76
cg00285620	chr11	102147694	-0.2706	0.6702	0.688	0.94		35.63
cg14472806	chr11	66055327	-0.332	0.8222	0.688	0.94	YIF1A	63.02
cg00956964	chr18	12420862	0.5068	1.255	0.688	0.94	SLMO1	69.54
cg15057061	chr3	181437299	-0.4397	1.089	0.688	0.94	SOX2OT	4.08
cg00162940	chr17	58676765	-0.05528	0.1369	0.688	0.94	PPM1D	2.95
cg05008367	chr7	32994013	-0.4124	1.022	0.688	0.94		77.37
cg09152047	chr1	110282835	-0.02812	0.06965	0.688	0.94	GSTM3	1.81
cg20679513	chr6	33264522	-0.2513	0.6225	0.688	0.94	RGL2	80.51
cg21293811	chr7	6790012	-0.211	0.5226	0.688	0.94	PMS2CL	85.72
cg12793686	chr18	48493720	-0.231	0.5722	0.688	0.94	ELAC1	91.06
cg09730930	chr5	174135571	-0.3431	0.85	0.688	0.94		78.44
cg03600605	chr12	53298424	-0.3816	0.9452	0.688	0.94	KRT8	34.06
cg12195695	chr17	73106517	-0.1553	0.3846	0.688	0.94	ARMC7	7.38
cg19438750	chr15	91768905	1.241	3.075	0.688	0.94	SV2B	47.62
cg00338893	chr7	140714614	-0.05563	0.1378	0.688	0.94	MRPS33	3
cg23524735	chr2	209271497	-0.3675	0.9103	0.688	0.94	PTH2R	3.01
cg03853987	chr2	101034279	0.2022	0.5008	0.688	0.94	CHST10	12.92
cg25682559	chr18	33877021	-0.02732	0.06769	0.688	0.94	FHOD3	1.7
cg24161311	chr11	69407863	-0.14	0.3468	0.688	0.94		94.79
cg08523848	chr16	88532266	-0.136	0.3369	0.688	0.94	ZFPM1	97.95
cg14310231	chr11	1217166	0.9557	2.368	0.688	0.94		57.14
cg26397662	chr15	25439886	1.005	2.489	0.688	0.94	SNORD115-14	33.34
cg12027153	chr14	92572993	0.0894	0.2215	0.688	0.94	ATXN3	4.13
cg02955484	chr10	129845903	-0.7385	1.83	0.688	0.94	PTPRE	17.87
cg03232056	chr7	157461310	-1.329	3.291	0.688	0.94	PTPRN2	25.7
cg18557086	chr17	2304670	-0.1422	0.3522	0.688	0.94	MNT	5.13
cg26231794	chr1	155202685	0.1661	0.4114	0.688	0.94		91.16
cg04996868	chr14	36997867	0.6819	1.689	0.688	0.94		34.17
cg22716190	chr1	40560154	-0.1406	0.3483	0.688	0.94	PPT1	92.28
cg08278648	chr17	27503704	-0.1733	0.4294	0.688	0.94	MYO18A	5.7
cg05797538	chr16	56554066	0.0517	0.1281	0.688	0.94	BBS2	2.87
cg11957777	chr2	128015142	0.1925	0.477	0.688	0.94	ERCC3	89.23
cg15501359	chr1	47185051	0.1201	0.2974	0.688	0.94	KIAA0494	5.38
cg15228606	chr17	1812096	0.1984	0.4916	0.688	0.94		9.74
cg24515799	chr6	149867235	-0.04446	0.1102	0.688	0.94	PPIL4	2.76
cg08671705	chr6	74077578	-0.7804	1.934	0.688	0.94		70.01
cg09843049	chr1	1373316	0.3528	0.874	0.688	0.94	VWA1	44.61
cg06840246	chr1	15283326	-0.2616	0.6481	0.688	0.94	KIAA1026	81.64
cg17088290	chr12	53818182	-0.1305	0.3234	0.688	0.94	AMHR2	93.23
cg10859327	chr10	101704782	-0.2158	0.5346	0.688	0.94	NCRNA00093	93.34
cg09992746	chr15	60285821	-0.7522	1.864	0.688	0.94		63.58
cg17755483	chr5	71541917	-0.2654	0.6575	0.688	0.94	MRPS27	88.91
cg00194886	chr1	226494497	-0.3419	0.8471	0.688	0.94	LIN9	89.56
cg04108298	chr15	102345912	1.242	3.078	0.688	0.94	OR4F6	70.96
cg22320999	chr12	113734212	-0.06887	0.1707	0.688	0.94	TPCN1	96.37
cg23820103	chr1	116373887	-0.3974	0.9847	0.688	0.94		83.7
cg18818498	chr10	30016831	-0.1456	0.3607	0.688	0.94	SVIL	93.61
cg21150288	chr7	612458	-0.7317	1.813	0.688	0.94	PRKAR1B	50.06
cg16061301	chr6	28886047	-0.09594	0.2377	0.688	0.94	TRIM27	95.23
cg12979793	chr12	96336918	0.1302	0.3227	0.688	0.94	AMDHD1	4.02
cg11591719	chr15	23894841	-0.6575	1.629	0.688	0.94		31.36
cg17467873	chr5	10307544	-0.05637	0.1397	0.688	0.94	CMBL	3.65
cg20181262	chr12	132283956	-0.2413	0.5978	0.688	0.94	SFRS8	87.39
cg00239870	chr10	90967896	-1.105	2.739	0.688	0.94	CH25H	16.81
cg26601574	chr1	242120638	-0.3106	0.7696	0.688	0.94		88.03
cg18040974	chr22	43735233	0.7641	1.893	0.688	0.94	SCUBE1	36.28
cg18106898	chr15	74229671	-0.4127	1.023	0.688	0.94	LOXL1	69.2
ch.1.107099706F	chr1	107298183	0.1539	0.3814	0.688	0.94		4.65
cg07689503	chr2	74426200	-0.04339	0.1075	0.688	0.94	MTHFD2	2.24
cg18833928	chr7	38357684	0.4578	1.134	0.688	0.94		63.75
cg23034840	chr1	205782522	-0.04334	0.1074	0.688	0.94	SLC41A1	1.82
cg00901320	chr12	129338534	-1.035	2.565	0.688	0.94	GLT1D1	26.53
cg14735227	chr5	174905406	-0.03523	0.08731	0.688	0.94	SFXN1	1.88
cg26520677	chr6	167814314	-1.035	2.565	0.688	0.94		62.89
cg19188572	chr15	59950012	0.1421	0.352	0.688	0.94	GTF2A2	5.33
cg09700233	chr19	4403010	-0.1377	0.3412	0.688	0.94	CHAF1A	4.34
cg09276451	chr16	4421603	0.2459	0.6094	0.688	0.94	VASN	19.73
cg10995359	chr2	30670170	-0.2995	0.7421	0.688	0.94	LCLAT1	6
cg23745947	chr15	93965042	-0.414	1.026	0.688	0.94		79.51
cg03961853	chr1	230384989	-0.3362	0.8331	0.688	0.94	GALNT2	85.07
cg26883160	chr10	102030154	-1.348	3.342	0.688	0.94		46.66
cg12298955	chr19	51220192	0.9999	2.478	0.688	0.94	SHANK1	62.15
cg05419696	chr17	7761198	0.05475	0.1357	0.688	0.94	CYB5D1	2.58
cg02474193	chr19	41630546	-0.2031	0.5033	0.688	0.94	CYP2F1	95.27
cg19714985	chr10	77043608	-0.3569	0.8844	0.688	0.94		62.3
cg16277607	chr1	217262892	-0.8978	2.225	0.688	0.94	ESRRG	44.87
cg00092273	chr8	124780287	0.08562	0.2122	0.688	0.94	FAM91A1	5.5
cg13066658	chr11	32449163	-0.5566	1.379	0.688	0.94	WT1	13.81
cg07925134	chr17	47022508	0.124	0.3074	0.688	0.94	SNF8	7.4
cg23208678	chr7	27595446	-0.4065	1.007	0.688	0.94	HIBADH	85.83
cg05104897	chr4	120127485	0.4707	1.166	0.688	0.94		73.93
cg23646044	chr17	42941002	0.2976	0.7375	0.688	0.94	EFTUD2	81.38
cg12718346	chr15	99548133	-0.2842	0.7043	0.688	0.94	LOC145814	71.84
cg09954364	chr6	138699284	-0.1293	0.3205	0.688	0.94		93.11
cg23058319	chr1	33631017	0.8799	2.181	0.688	0.94	TRIM62	27.98
cg13886554	chr2	112895695	-0.08285	0.2053	0.688	0.94	FBLN7	2.66
cg19729693	chr17	45948135	-0.354	0.8774	0.688	0.94		79.24
cg03953709	chr2	157189668	-0.08943	0.2216	0.688	0.94	NR4A2	4.52
cg27086807	chr4	57182146	-0.5124	1.27	0.688	0.94	KIAA1211	81.37
cg23013736	chr7	148584684	-0.4533	1.124	0.688	0.94		87.94
cg10135747	chr6	32363186	-0.9437	2.339	0.688	0.94	BTNL2	52.94
cg23903244	chr11	2812987	0.4315	1.07	0.688	0.94	KCNQ1	53.25
cg04924028	chr1	65535397	-0.2956	0.7326	0.688	0.94		88.4
cg12380209	chr10	120515094	-0.6722	1.666	0.688	0.94	C10orf46	4.76
cg01132056	chr4	178170788	-0.7344	1.82	0.688	0.94		42.22
cg25365014	chr5	2727713	-0.8403	2.083	0.688	0.94		57.93
cg03762237	chr2	98701516	0.4528	1.122	0.688	0.94		37.61
cg05906809	chr10	134724172	-0.5961	1.478	0.688	0.94		37.68
ch.2.116320463R	chr2	116603993	0.1149	0.2847	0.688	0.94		3.74
cg08158778	chr22	49884703	-0.3216	0.7971	0.688	0.94		82.95
cg13280788	chr17	46652179	0.2477	0.6141	0.688	0.94	HOXB3	91.19
cg08830520	chr12	49176520	0.3094	0.7669	0.688	0.94	ADCY6	81.16
cg05778415	chr2	75185968	-0.08836	0.219	0.688	0.94	POLE4	3.26
cg03724962	chr4	154256138	-0.5042	1.25	0.688	0.94	TRIM2	87
cg14707353	chr2	201465663	-0.5333	1.322	0.688	0.94	AOX1	80.94
cg26112489	chr11	64487939	1.117	2.769	0.688	0.94	NRXN2	31.68
cg04940349	chr17	2939154	-0.4744	1.176	0.688	0.94	RAP1GAP2	83.57
cg00907288	chr3	9178249	-1.201	2.977	0.688	0.94	SRGAP3	49.92
cg21550442	chr19	36499839	-0.5199	1.289	0.688	0.94	C19orf46	42.22
cg07873172	chr16	87712631	0.6833	1.694	0.688	0.94	JPH3	37.32
cg12812583	chr8	23567310	-1.262	3.128	0.688	0.94		13.25
cg01412450	chr3	132441373	-0.1331	0.3299	0.688	0.94	NCRNA00119	7.49
cg26185061	chr10	81744786	-0.391	0.9692	0.688	0.94		61.06
cg18666982	chr5	491905	0.8943	2.217	0.688	0.94	SLC9A3	53.44
cg27363741	chr6	6005349	0.5013	1.243	0.688	0.94	NRN1	5.06
cg26076683	chr6	143500582	0.4454	1.104	0.688	0.94	AIG1	89.28
cg09465712	chr16	85146768	-0.2107	0.5224	0.688	0.94	FAM92B	88.12
cg06542559	chr8	97819803	-0.6632	1.644	0.688	0.94	PGCP	78.72
cg23786883	chr20	4764234	-0.5712	1.416	0.688	0.94	RASSF2	74.56
cg25725890	chr17	28563054	-0.1596	0.3956	0.688	0.94	SLC6A4	4.18
cg10255858	chr13	22246198	1.202	2.981	0.688	0.94	FGF9	39.26
cg15874270	chr4	123161078	-0.2772	0.6872	0.688	0.94	KIAA1109	92.48
cg03520254	chr1	157249163	-0.5767	1.43	0.688	0.94		56.96
cg04845144	chr19	45999799	-0.03255	0.08069	0.688	0.94	RTN2	2.1
cg08024992	chr7	2133441	0.1775	0.4402	0.688	0.94	MAD1L1	94.31
cg15894808	chr11	644116	0.05842	0.1448	0.688	0.94		97.94
cg00850501	chr19	14530371	-0.2308	0.5723	0.688	0.94	DDX39	6.93
cg04459738	chr13	32420479	-0.1311	0.3251	0.688	0.94	EEF1DP3	3.38
cg06001716	chr17	41278141	-0.2675	0.6634	0.688	0.94	BRCA1	8.75
cg15811435	chr4	54392970	-0.4179	1.036	0.688	0.94	LNX1	23.72
cg14052962	chr9	131802575	-0.1086	0.2693	0.688	0.94	FAM73B	93.66
cg21184075	chr14	58766462	0.09114	0.226	0.688	0.94	ARID4A	4.92
cg10935720	chr17	41132628	-0.03963	0.09826	0.688	0.94	AARSD1	2.36
cg01921898	chr1	43741001	0.1673	0.4147	0.688	0.94		88.39
cg11170727	chr5	139423015	-0.1088	0.2697	0.688	0.94	NRG2	5.16
cg15974673	chr19	7926970	0.5093	1.263	0.688	0.94	EVI5L	37.4
cg27317975	chr7	1499167	0.05707	0.1415	0.688	0.94	MICALL2	3.88
cg13290370	chr1	207082946	-0.05423	0.1345	0.688	0.94	FAIM3	1.91
cg09875523	chr22	46280123	-0.5694	1.412	0.688	0.94		48.91
cg17141783	chr15	29406112	0.7115	1.764	0.688	0.94	APBA2	42.16
cg07376805	chr1	161833149	-0.1834	0.4549	0.688	0.94	ATF6	90.1
cg22436336	chr1	180206195	-0.8322	2.064	0.688	0.94	LHX4	65.58
cg02035366	chr7	79085293	-0.401	0.9943	0.688	0.94		86.51
cg23613030	chr6	47653656	0.2471	0.6129	0.688	0.94	GPR111	92.69
cg14986386	chr5	68626145	-0.7056	1.75	0.688	0.94		36.2
cg09550945	chr16	86806068	0.462	1.146	0.688	0.94		32.72
cg06799664	chr17	76567121	0.4296	1.065	0.688	0.94	DNAH17	45.76
cg02401761	chr3	185826130	-0.06125	0.1519	0.688	0.94	ETV5	2.61
cg11029270	chr11	117068115	-0.1161	0.2878	0.688	0.94	SIDT2	92.15
cg05110071	chr15	42841310	-0.07172	0.1779	0.688	0.94	HAUS2	4.57
cg16158220	chr2	79383891	-0.728	1.805	0.688	0.94		44.62
cg07145930	chr5	151151000	-0.08303	0.2059	0.688	0.94	G3BP1	5.11
cg13612515	chr6	28872335	-0.1538	0.3814	0.688	0.94	TRIM27	91.52
cg03029551	chr10	29834523	0.7611	1.888	0.688	0.94	MIR604	56.94
cg01835282	chr6	168710203	-0.358	0.8878	0.688	0.94	DACT2	63.26
cg18432451	chr15	39145977	-0.2764	0.6855	0.688	0.94		29.47
cg07900024	chr20	29896456	-1.481	3.674	0.688	0.94	DEFB116	38.66
cg11716640	chr1	113933411	-0.3473	0.8614	0.688	0.94	MAGI3	7.65
cg04989395	chr3	170167033	-0.5462	1.355	0.688	0.94		87.32
cg02191312	chr14	52734397	-0.8035	1.993	0.688	0.94	PTGDR	36.43
cg05160261	chr22	36901934	-0.2465	0.6114	0.688	0.94	FOXRED2	91.35
cg06106510	chr3	30762233	0.364	0.9027	0.688	0.94		85.71
cg22350048	chr1	22580632	0.5109	1.267	0.688	0.94		22.83
cg03373115	chr1	64058883	-0.108	0.2679	0.688	0.94	PGM1	3.25
cg14577670	chr2	84105315	0.5419	1.344	0.688	0.94		75.85
cg25447652	chr8	11205754	-0.08958	0.2222	0.688	0.94	TDH	3.08
cg05637450	chr1	218479177	-0.5848	1.45	0.688	0.94	RRP15	84.9
cg03454920	chr22	49826270	-0.9114	2.261	0.688	0.94		45.43
cg06907141	chr19	13057206	-0.08107	0.2011	0.688	0.94	RAD23A	3.54
cg24094804	chr19	19737909	0.1871	0.4641	0.688	0.94	LPAR2	95.71
cg00130309	chr20	25677623	0.08367	0.2075	0.688	0.94	ZNF337	4.56
cg13666507	chr5	63257941	-0.8862	2.198	0.688	0.94	HTR1A	25.21
cg09656363	chr13	53775035	-0.8558	2.123	0.688	0.94		26.93
cg25703122	chr3	107601098	-0.4016	0.9961	0.688	0.94	LOC285205	82.03
cg11926839	chr8	143427686	1.129	2.801	0.688	0.94	TSNARE1	80.87
cg23831536	chr7	156782573	-0.4327	1.073	0.688	0.94		80.82
cg24154271	chr6	140957775	-0.5844	1.45	0.688	0.94		83.04
cg14303079	chr15	57302310	-0.585	1.451	0.688	0.94	TCF12	82.74
cg07499477	chr14	20882083	-0.2624	0.6508	0.688	0.94	TEP1	13.18
cg22057899	chr11	64956117	0.05512	0.1367	0.688	0.94	CAPN1	97.38
cg18474502	chr10	124777194	-0.3889	0.9646	0.688	0.94	ACADSB	44.02
cg23203809	chr14	81686857	-0.5321	1.32	0.688	0.94	GTF2A1	15.68
cg14290855	chr13	114887133	-0.9114	2.261	0.688	0.94	RASA3	49.76
cg14933266	chr17	29422051	-0.02603	0.06456	0.688	0.94	NF1	1.4
cg03699601	chr14	105995755	0.2895	0.7182	0.688	0.94	TMEM121	22.91
cg01789160	chr5	54830506	-0.06647	0.1649	0.688	0.94	PPAP2A	2.81
cg22844623	chr1	228336130	-0.3183	0.7895	0.688	0.94	GJC2	72.42
cg14584815	chr19	46091510	0.3339	0.8283	0.688	0.94		72.19
cg14291900	chr14	23294368	-0.2624	0.6509	0.688	0.94		90.68
cg04324521	chr16	1248501	0.9527	2.363	0.688	0.94	CACNA1H	56.19
cg02292042	chr8	126103992	-0.02695	0.06686	0.688	0.94	KIAA0196	1.84
cg01820213	chr14	104645063	-0.8843	2.194	0.688	0.94	KIF26A	49.4
cg00002808	chr1	223568700	-0.3956	0.9814	0.688	0.94	C1orf65	89.44
cg02265690	chr7	36711771	-1.235	3.063	0.688	0.94	AOAH	73.98
cg01844642	chr3	51989764	-0.4606	1.143	0.688	0.94	GPR62	31.78
cg10521267	chr1	40997127	0.07038	0.1746	0.688	0.94	ZNF684	4.2
cg05226043	chr6	30157178	0.05672	0.1407	0.688	0.94	TRIM26	96.49
cg18143693	chr14	67999927	-0.03345	0.08298	0.688	0.94	PLEKHH1	1.73
cg09043524	chr22	19891284	-0.2257	0.56	0.688	0.94	TXNRD2	88.81
cg07485305	chr6	32044179	0.4829	1.198	0.688	0.94	TNXB	73.11
cg22873110	chr20	56754981	-0.1013	0.2513	0.688	0.94		2.52
cg11802442	chr1	201984631	-0.1582	0.3926	0.688	0.94	ELF3	92.26
cg23141961	chr10	133938661	-1.028	2.551	0.688	0.94	JAKMIP3	46.3
cg15286094	chr7	116660213	-0.7288	1.808	0.688	0.94	ST7	49.79
cg25453957	chr17	77796815	0.2967	0.7361	0.688	0.94		92.26
cg26221280	chr20	47895299	0.06628	0.1644	0.688	0.94	C20orf199	3.56
cg24549161	chr2	120278049	-0.3473	0.8617	0.688	0.94	SCTR	47.17
cg04724110	chr7	156714499	-0.2366	0.587	0.688	0.94		93.69
cg17959821	chrX	53311012	-0.4036	1.001	0.688	0.94	IQSEC2	16.52
cg11552829	chr5	169532721	0.4724	1.172	0.688	0.94	FOXI1	19.84
cg08220243	chr22	50499398	-0.548	1.36	0.688	0.94	MLC1	48.45
cg04266873	chr17	48829598	-0.2489	0.6174	0.688	0.94	LUC7L3	92.96
cg05833158	chr3	9993731	-0.1814	0.45	0.688	0.94	PRRT3	9.94
cg09729924	chr11	3167407	-0.7259	1.801	0.688	0.94	OSBPL5	76.75
cg12958813	chr1	198509669	0.5322	1.32	0.688	0.94	ATP6V1G3	69.82
cg19720135	chr6	167178955	-0.7659	1.9	0.688	0.94	RPS6KA2	73.16
cg07236204	chr1	199372786	1.423	3.53	0.688	0.94		53.78
ch.5.1085870R	chr5	56173937	0.4033	1.001	0.688	0.94	MAP3K1	13.02
cg01237677	chr5	179337293	0.3375	0.8375	0.688	0.94		79.87
cg14451560	chr9	140499397	-0.1442	0.3579	0.688	0.94	ARRDC1	8.79
cg17033854	chr17	37758493	-0.3979	0.9872	0.688	0.94		43.51
cg17071192	chr20	57413698	0.1223	0.3035	0.688	0.94	GNASAS	92.81
cg12820681	chr7	155166290	1.439	3.571	0.688	0.94		43.54
cg10894682	chr8	47120767	-0.5608	1.391	0.688	0.94		79.35
cg06819357	chr14	102928437	0.2029	0.5035	0.688	0.94	TECPR2	85.06
cg14509535	chr11	65670832	0.07576	0.188	0.688	0.94		4.41
cg14879397	chr4	899984	-0.08113	0.2013	0.688	0.94	GAK	94.96
cg02539882	chr5	132110376	0.4103	1.018	0.688	0.94	SEPT8	39.89
cg00850996	chr1	156874489	-0.3394	0.8422	0.688	0.94	PEAR1	75.47
cg06316695	chr6	33176607	-0.02605	0.06465	0.688	0.94	RING1	1.54
cg10589310	chr5	23507030	-0.6705	1.664	0.688	0.94	PRDM9	23.12
cg23183348	chr10	135009513	-1.068	2.651	0.688	0.94	KNDC1	65.81
cg24180759	chr5	167551234	-0.387	0.9604	0.688	0.94	ODZ2	74.08
cg12587087	chr1	155971907	0.2694	0.6686	0.688	0.94		84.38
cg24084706	chr19	4475136	-0.3672	0.9113	0.688	0.94	HDGF2	55.19
cg05798147	chr6	127781063	-0.3855	0.9566	0.688	0.94	C6orf174	91.25
cg16162734	chr2	149543956	-0.3029	0.7516	0.688	0.94	EPC2	85.76
cg00735137	chr7	17408595	0.5775	1.433	0.688	0.94		83.73
cg03886681	chr2	240059931	-0.2777	0.6892	0.688	0.94	HDAC4	88.11
cg04992191	chr1	238341559	-0.6182	1.534	0.688	0.94		40.95
cg19898043	chr22	18121309	-0.03051	0.07571	0.688	0.94	BCL2L13	1.93
cg04629512	chr7	1098654	-0.6239	1.548	0.688	0.94	C7orf50	80.88
cg16271912	chr5	68665562	-0.02615	0.06491	0.688	0.94	RAD17	1.1
cg13579957	chr2	62132778	-0.03046	0.0756	0.688	0.94	COMMD1	1.91
cg08285067	chr8	142184629	0.3387	0.8407	0.688	0.94	DENND3	75.32
cg04184179	chr5	136983367	0.2461	0.6108	0.688	0.94	MIR874	37.35
cg08396985	chr2	5896489	1.291	3.205	0.688	0.94		69.82
cg07580783	chr19	55627738	-0.7019	1.742	0.688	0.94	PPP1R12C	24.01
cg22815056	chr20	4573300	-0.4279	1.062	0.688	0.94		6.75
cg01839898	chr4	6465329	0.5743	1.426	0.688	0.94	PPP2R2C	48.96
cg24673886	chr17	77680232	-1.046	2.596	0.688	0.94		38.95
cg11225410	chr12	93966317	-0.03302	0.08197	0.688	0.94	SOCS2	2.13
cg01126699	chr14	104625468	-0.8701	2.16	0.688	0.94	KIF26A	48.55
cg22624391	chr11	1937457	-0.4074	1.011	0.688	0.94		61.27
cg04297686	chr5	93643309	0.4471	1.11	0.688	0.94	C5orf36	90.94
cg10278297	chr17	78937838	0.369	0.916	0.688	0.94	RPTOR	65.13
cg09267483	chr17	72353512	-0.4159	1.032	0.688	0.94	BTBD17	6.75
cg03611551	chr11	66841536	0.3723	0.9241	0.688	0.94		70.73
cg17335372	chr4	845674	-0.09857	0.2447	0.688	0.94	GAK	94.01
cg16017358	chr2	172779282	-0.1421	0.3528	0.688	0.94	HAT1	3
cg16396441	chr16	84590014	-0.5853	1.453	0.688	0.94		62.63
cg08487215	chr5	83018422	0.1014	0.2516	0.688	0.94		6.73
cg13023833	chrX	47510183	-0.9311	2.311	0.688	0.94	ELK1	21.94
cg05158606	chr2	204194156	-0.5744	1.426	0.688	0.94	ABI2	47.37
cg03497419	chr3	37034654	0.1276	0.3167	0.688	0.94	EPM2AIP1	2.12
cg10348543	chr7	100209640	-0.04064	0.1009	0.688	0.94	MOSPD3	2.76
cg06721601	chr7	101762633	0.06698	0.1663	0.688	0.94	CUX1	97.24
cg17458053	chr8	1789267	-1.037	2.575	0.688	0.94	ARHGEF10	61.58
cg24596898	chr1	41849189	-0.2777	0.6894	0.688	0.94		61.73
cg05269845	chr8	690059	0.5593	1.388	0.688	0.94		35.82
cg16241541	chr21	31766922	-1.043	2.588	0.688	0.94	KRTAP13-1	69.81
cg13464117	chr7	157348161	-0.5292	1.314	0.688	0.94	PTPRN2	31.26
cg13135121	chr14	65002445	-0.2101	0.5217	0.688	0.94		90.83
cg23348155	chr6	31696319	0.3441	0.8541	0.688	0.94	DDAH2	90.2
cg17586256	chr6	170598215	-0.4202	1.043	0.688	0.94	DLL1	15.11
cg13487666	chr9	127021157	0.7568	1.879	0.688	0.94	NEK6	18.17
cg10638118	chr12	50135334	-0.05906	0.1466	0.688	0.94	TMBIM6	4.72
cg25992775	chr6	105475141	-0.5834	1.448	0.688	0.94	LIN28B	88
cg11851456	chr14	23938418	0.03416	0.08479	0.688	0.94	NGDN	1.94
cg18615457	chr14	45719962	0.1791	0.4446	0.688	0.94	C14orf106	90.73
cg17375396	chr11	67202808	-0.6111	1.517	0.688	0.94	RPS6KB2	80.05
cg11309704	chr7	157462004	0.5881	1.46	0.688	0.94	PTPRN2	34.42
cg26680989	chr16	85560739	-0.3289	0.8165	0.688	0.94		74.83
cg14904647	chr10	44864378	-0.7379	1.832	0.688	0.94		77.34
cg07207682	chr16	14014103	-0.05251	0.1304	0.688	0.94	ERCC4	2.18
cg01266916	chr20	44642788	-0.1253	0.311	0.688	0.94	MMP9	4.41
cg27017172	chr16	57497170	0.2348	0.583	0.688	0.94	POLR2C	6.11
cg17427781	chr1	112298077	-0.09529	0.2366	0.688	0.94	DDX20	4.23
cg00223593	chr12	34371784	-0.2679	0.6652	0.688	0.94		13.85
cg25650360	chr3	19752610	0.8733	2.168	0.688	0.94		62.27
cg08966768	chr10	30659144	-0.5846	1.451	0.688	0.94	LOC729668	76.9
cg03132556	chr12	54366760	-0.8896	2.209	0.688	0.94	HOXC11	17.3
cg17485681	chr10	73565625	0.4056	1.007	0.688	0.94	CDH23	6.38
cg03549293	chr1	101166162	0.9476	2.353	0.688	0.94		62.58
cg24779921	chr5	98396620	-0.4117	1.022	0.688	0.94		33.9
cg00366352	chr12	96184415	0.9504	2.36	0.688	0.94	NTN4	5.28
cg12462858	chr1	16810776	-0.1218	0.3023	0.688	0.94	CROCCL2	96.52
cg20026737	chr12	88389682	0.3268	0.8114	0.688	0.94	C12orf50	6.84
cg23873430	chrX	110655626	1.07	2.658	0.688	0.94	DCX	65.36
cg12441967	chr22	17602561	-0.2886	0.7165	0.688	0.94	CECR6	6.89
cg14601234	chr11	18720082	-0.1053	0.2616	0.688	0.94	TMEM86A	4.63
cg00410650	chr3	43404346	-0.2102	0.522	0.688	0.94		87.92
cg16379248	chr17	73723681	0.1394	0.3461	0.688	0.94	ITGB4	91.07
cg01939428	chr7	156931170	0.1679	0.4169	0.688	0.94	UBE3C	6.38
cg03449175	chr1	228645121	-0.1002	0.2487	0.688	0.94	HIST3H2BB	4.31
cg24345412	chr4	16778214	0.9864	2.449	0.688	0.94	LDB2	84.84
cg16739178	chr16	85470674	0.3101	0.7701	0.688	0.94		82.18
cg21069019	chr2	6636278	-0.5737	1.425	0.688	0.94		82.04
cg25697726	chrX	56589918	0.6979	1.733	0.688	0.94	UBQLN2	8.46
cg20373416	chr12	6973266	-0.1414	0.3512	0.688	0.94	USP5	94.86
cg27163474	chr14	96749795	0.1061	0.2635	0.688	0.94	ATG2B	93.77
cg22076676	chr2	43503935	0.2607	0.6475	0.688	0.94	THADA	21.44
cg18640185	chr5	139937014	-0.02607	0.06474	0.688	0.94	SRA1	1.75
cg08868915	chr1	248097906	-0.8522	2.116	0.688	0.94		55.49
cg01329093	chr19	9546029	-0.08485	0.2107	0.688	0.94	ZNF266	3.22
cg23304023	chr10	123949949	0.8618	2.14	0.688	0.94	TACC2	81.31
cg25844590	chr11	7621556	-0.3945	0.9797	0.688	0.94	PPFIBP2	27.28
cg20598034	chr6	36592246	-0.467	1.16	0.688	0.94		74.63
cg05338567	chr6	31859187	-0.08616	0.214	0.688	0.94	EHMT2	94.76
cg06062102	chr15	74502200	-0.1534	0.3811	0.688	0.94	STRA6	91.71
cg16789707	chr16	88767723	0.3173	0.788	0.688	0.94	RNF166	39.23
cg19821682	chr1	4849063	-0.709	1.761	0.688	0.94		38.24
cg17869647	chr3	109115491	0.3919	0.9732	0.688	0.94		10.53
cg05918002	chr17	5019452	0.902	2.24	0.688	0.94	ZNF232	55.24
cg09045360	chr17	5990470	0.2153	0.5348	0.688	0.94	WSCD1	90.99
cg27321979	chr15	76352532	-0.08893	0.2209	0.688	0.94	C15orf27	4.66
cg02431531	chr16	59244939	0.2079	0.5164	0.688	0.94		10.59
cg25124739	chr2	46527098	0.08567	0.2128	0.688	0.94	EPAS1	4.68
cg08670693	chr4	41162197	0.6629	1.646	0.688	0.94	APBB2	24.48
cg23034922	chr1	149155775	-1.177	2.923	0.688	0.94		47.39
cg22660207	chr4	174320772	-0.5085	1.263	0.688	0.94	SCRG1	78.72
cg23338737	chr6	31636396	0.08605	0.2137	0.688	0.94	CSNK2B	95.68
cg26175729	chr7	150726136	-0.1886	0.4685	0.688	0.94	ABCB8	10.89
cg03848421	chr10	98508050	-0.6484	1.611	0.688	0.94		64.55
cg15846643	chr11	94964345	-0.3359	0.8343	0.688	0.94	SESN3	6.77
cg15574321	chr11	75897427	-0.4041	1.004	0.688	0.94	WNT11	72.72
cg08564657	chr17	78046704	-0.7578	1.882	0.688	0.94	CCDC40	60.88
cg21837669	chr12	103889307	0.5965	1.482	0.688	0.94	C12orf42	51.65
cg05920454	chr12	6310391	0.5173	1.285	0.688	0.94	CD9	10.94
cg27487021	chr2	160597953	-0.5513	1.369	0.688	0.94	MARCH7	88.88
cg25514439	chr17	44799470	0.2566	0.6375	0.688	0.94	NSF	89.7
cg08340885	chrX	103297251	1.128	2.802	0.688	0.94	MIR1256	45.84
cg09705885	chr16	23652625	-0.02246	0.0558	0.688	0.94	PALB2	1.19
cg07251194	chr16	67850705	-0.03363	0.08355	0.688	0.94	TSNAXIP1	2.12
cg09412654	chr11	121297557	-0.7522	1.869	0.688	0.94		52.1
cg15185717	chr10	75118639	-0.03532	0.08774	0.688	0.94	TTC18	2.58
cg14825976	chr18	13611370	-0.318	0.7899	0.688	0.94	C18orf1	9.9
cg20702913	chr2	10183115	-0.1971	0.4896	0.688	0.94	KLF11	6.26
cg20708135	chr11	76493489	0.4586	1.139	0.688	0.94	TSKU	35.82
cg07876882	chr5	132151047	0.1439	0.3575	0.688	0.94	ANKRD43	94.73
cg22326681	chr22	38529083	0.3325	0.826	0.688	0.94	PLA2G6	80.93
cg15211655	chr18	21977340	-0.0655	0.1627	0.688	0.94	OSBPL1A	2.84
cg05889171	chr11	123448701	0.4024	0.9996	0.688	0.94	GRAMD1B	73.32
cg18226957	chr2	128604857	0.4447	1.105	0.688	0.94	POLR2D	80.75
cg15153887	chr6	41123110	0.2008	0.4988	0.688	0.94	TREML1	9.27
cg14105000	chr17	55193516	-0.1579	0.3924	0.688	0.94	AKAP1	96.08
cg16239369	chr2	140626991	1.523	3.783	0.688	0.94		58.47
cg06576783	chr6	53572893	0.4012	0.9966	0.688	0.94		85.29
cg05608790	chr7	69427388	-0.275	0.6831	0.688	0.94	AUTS2	80.75
cg14024965	chr9	139835353	-0.2528	0.628	0.688	0.94	FBXW5	85.37
cg04194405	chr1	36622147	-0.1577	0.3919	0.688	0.94	MAP7D1	5.53
cg06788362	chr1	171753504	-0.1323	0.3286	0.688	0.94	METTL13	92.77
cg23884358	chr7	184010	0.7205	1.79	0.688	0.94		64.91
cg21658291	chr19	49977318	0.08561	0.2127	0.688	0.94	FLT3LG	4.56
cg00961517	chr10	24491007	-0.3678	0.9137	0.688	0.94	KIAA1217	52.87
cg12832282	chr8	125753427	-0.2474	0.6147	0.688	0.94		88.03
cg00007426	chr2	240404782	-0.782	1.943	0.688	0.94		61.42
cg20610031	chr4	1950081	-0.1707	0.424	0.688	0.94	WHSC1	85.26
cg11873161	chr17	79092169	0.4158	1.033	0.688	0.94	AATK	81.95
cg00458754	chr10	88427813	-0.425	1.056	0.688	0.94	LDB3	58.01
cg18595756	chr19	17211623	-0.4688	1.165	0.688	0.94	MYO9B	82.04
cg03263226	chr7	44618815	-0.2938	0.7299	0.688	0.94	TMED4	61.44
cg12714758	chr4	25235467	-0.07513	0.1867	0.688	0.94	PI4K2B	3.08
cg08244262	chr21	42797939	-1.71	4.248	0.688	0.94	MX1	28.3
cg20250521	chr10	105240332	0.1668	0.4145	0.688	0.94	CALHM3	91.96
cg08616061	chr5	140753570	-1.011	2.513	0.688	0.94	PCDHGA4	23.75
cg05991331	chr22	38453104	0.03278	0.08144	0.688	0.94	PICK1	2.47
cg13133503	chr1	87018760	1.079	2.681	0.688	0.94	CLCA4	84.22
cg11988831	chr20	4803490	-0.07407	0.184	0.688	0.94	RASSF2	2.68
cg04453792	chr16	23158863	-0.5006	1.244	0.688	0.94	USP31	61.61
cg03410718	chr19	647423	0.3008	0.7473	0.688	0.94		74.58
cg07448824	chr16	87468247	-0.129	0.3205	0.688	0.94	ZCCHC14	92.77
cg01084257	chr8	129020419	-0.1055	0.2622	0.688	0.94	PVT1	94.56
cg25469252	chr19	55994021	-0.1174	0.2917	0.688	0.94	ZNF628	96.12
cg13016975	chr6	117150798	-0.6289	1.563	0.688	0.94	GPRC6A	84.39
cg23065483	chr19	46236694	0.2634	0.6544	0.688	0.94		84.12
cg15823845	chr19	3869172	-0.336	0.8348	0.688	0.94	ZFR2	9.6
cg07093501	chr10	134739658	-0.8148	2.024	0.688	0.94		52.01
cg11279857	chr11	64009878	0.07246	0.18	0.688	0.94	FKBP2	3.42
cg24516542	chr3	15374170	-0.06288	0.1562	0.688	0.94	SH3BP5	4.24
cg14045872	chr7	49813065	-1.14	2.834	0.688	0.94	VWC2	14.25
cg16536739	chr10	99532636	-0.5258	1.306	0.688	0.94	SFRP5	32.69
cg16087630	chr11	67890322	-0.2765	0.6871	0.688	0.94	CHKA	81.1
cg16833797	chr12	29879189	-0.7993	1.986	0.688	0.94	TMTC1	24.25
cg09156610	chr11	107436979	0.2646	0.6575	0.688	0.94	ALKBH8	13.6
cg06600725	chr12	48690915	-1.109	2.755	0.688	0.94		44.13
cg11970679	chr7	21682152	0.8596	2.136	0.688	0.94	DNAH11	45.13
cg22149154	chr3	4345082	-0.05441	0.1352	0.688	0.94	SETMAR	3.13
cg07969676	chr8	10590641	0.2216	0.5507	0.688	0.94		2.33
cg21903646	chr6	28447115	0.9451	2.348	0.688	0.94		12.46
cg05068686	chr11	70419186	-0.08742	0.2172	0.688	0.94	SHANK2	95.69
cg22190437	chr2	229045417	0.999	2.482	0.688	0.94	SPHKAP	51.23
cg03686027	chr11	67221691	-0.1658	0.4121	0.688	0.94	CABP4	91.06
cg12616114	chr6	143130570	-0.1955	0.4857	0.689	0.94	HIVEP2	90.65
cg10880006	chr4	81122687	-0.5075	1.261	0.689	0.94	PRDM8	82.9
cg00477673	chr3	167097564	-0.726	1.804	0.689	0.94	ZBBX	83.02
cg06476463	chr2	219774183	0.03618	0.0899	0.689	0.94		2.64
cg02633073	chr3	195635437	-0.1021	0.2538	0.689	0.94	TNK2	3.84
cg02725269	chr19	51327177	-0.4113	1.022	0.689	0.94	KLK1	28.72
cg08681919	chr6	96497737	-0.7946	1.975	0.689	0.94	FUT9	39.14
cg26050636	chr20	33447456	0.2041	0.5072	0.689	0.94	GGT7	90.62
cg03580279	chr1	2015974	-0.2342	0.582	0.689	0.94	PRKCZ	87.48
cg18663859	chr6	31613326	-0.2054	0.5103	0.689	0.94	BAT3	88.89
cg25339054	chr5	50673808	-0.7493	1.862	0.689	0.94		79.89
cg05191076	chr4	66536186	-0.2736	0.6799	0.689	0.94	EPHA5	3.06
cg21704793	chr6	155312540	0.2075	0.5158	0.689	0.94		17.5
cg19422460	chr17	293071	0.6832	1.698	0.689	0.94	FAM101B	72.5
cg10296516	chr8	21944986	-0.2954	0.7341	0.689	0.94		86.28
cg22496001	chr17	6942	-0.8372	2.081	0.689	0.94	DOC2B	89.49
cg25285440	chr12	71836518	-0.6007	1.493	0.689	0.94	LGR5	58.13
cg26651073	chr16	75681111	-0.08529	0.212	0.689	0.94	KARS	4.63
cg08509749	chr13	65884209	-0.829	2.06	0.689	0.94		69.76
cg15924568	chr14	103687675	-0.5187	1.289	0.689	0.94		72.8
cg25965864	chr12	7013684	0.3453	0.8581	0.689	0.94	LRRC23	80.92
cg04781330	chr11	35586393	-0.09139	0.2271	0.689	0.94		95.39
cg10447404	chr10	34815779	0.5302	1.318	0.689	0.94	PARD3	59.74
cg08778681	chrX	129535611	-0.6597	1.64	0.689	0.94	RBMX2	15.27
ch.10.509007F	chr10	18444344	-0.1162	0.2887	0.689	0.94	CACNB2	4.6
cg19849557	chr6	30619242	0.08183	0.2034	0.689	0.94	C6orf136	96.27
cg13970204	chr14	92587846	0.1402	0.3484	0.689	0.94	CPSF2	6.97
cg25536171	chr13	108535144	-0.3546	0.8813	0.689	0.94		12.37
cg02398612	chr3	150804719	-0.2156	0.536	0.689	0.94	MED12L	5.4
cg18384402	chr6	33140761	0.6726	1.672	0.689	0.94	COL11A2	54.33
cg26085520	chr11	30255300	-0.9903	2.461	0.689	0.94	FSHB	67
cg11487532	chr11	44586968	-0.3299	0.8201	0.689	0.94	CD82	8.88
cg16267920	chr4	8157616	0.6046	1.503	0.689	0.94	ABLIM2	57.3
cg19786359	chrX	49049363	-0.9126	2.268	0.689	0.94	SYP	30.23
cg13468036	chr1	110993548	-0.8171	2.031	0.689	0.94	PROK1	49.31
cg08873805	chr19	58629837	-0.06171	0.1534	0.689	0.94	ZSCAN18	2.72
cg02256047	chr14	93260599	-0.1719	0.4272	0.689	0.94	GOLGA5	4.8
cg07434438	chr16	72961899	-0.2968	0.7378	0.689	0.94	ZFHX3	69.86
cg09055355	chr8	130951979	-0.1685	0.4189	0.689	0.94	FAM49B	3.29
cg22462835	chr6	58779053	-0.331	0.8227	0.689	0.94		30.83
cg21755755	chr8	119450829	-0.8187	2.035	0.689	0.94	SAMD12	43.57
cg20525527	chr17	17056629	-0.3816	0.9485	0.689	0.94	MPRIP	85.91
cg13728103	chr17	7765133	0.3934	0.978	0.689	0.94	CYB5D1	78.04
cg10452667	chr5	1767994	0.9054	2.251	0.689	0.94		53.31
cg13016916	chr7	137660322	-0.5554	1.381	0.689	0.94	CREB3L2	88.24
cg25525068	chr15	79589996	1.171	2.911	0.689	0.94	ANKRD34C	74.68
cg18973586	chr4	963968	-0.4593	1.142	0.689	0.94	DGKQ	95.35
cg01433955	chr20	57223269	-0.215	0.5345	0.689	0.94		88.64
cg12739647	chr1	168195558	-0.109	0.2709	0.689	0.94	SFT2D2	3.19
cg12744858	chr2	128468498	0.3282	0.816	0.689	0.94	WDR33	76.91
ch.12.1797162F	chr12	92070590	-0.3485	0.8662	0.689	0.94		9.56
cg09937849	chr16	318717	0.3575	0.8887	0.689	0.94	RGS11	39.53
cg07813265	chr1	100820528	-0.302	0.7509	0.689	0.94	CDC14A	32.43
cg12902183	chr7	45959833	0.5532	1.375	0.689	0.94	IGFBP3	16.58
cg20287230	chr14	101498232	-0.9075	2.256	0.689	0.94	MIR543	66.85
cg06740866	chr5	32303446	-0.1358	0.3375	0.689	0.94	MTMR12	91.22
cg17342064	chr17	8013457	-0.3883	0.9653	0.689	0.94	ALOXE3	5.14
cg17333990	chr19	15252440	-0.3612	0.8981	0.689	0.94		47.64
cg27624424	chr6	160112604	0.4101	1.02	0.689	0.94	SOD2	10.27
cg11807446	chr4	189027813	0.3663	0.9107	0.689	0.94	TRIML2	16.03
cg22824738	chr12	54765988	0.2587	0.6432	0.689	0.94	ZNF385A	48.87
cg18993514	chr4	76443292	-0.3445	0.8564	0.689	0.94	THAP6	87.4
cg02179652	chr11	122852429	-0.5079	1.263	0.689	0.94	BSX	8.75
cg02052377	chr11	10674182	0.7115	1.769	0.689	0.94	MRVI1	76.32
cg08690200	chr3	52739975	-0.05015	0.1247	0.689	0.94	GLT8D1	1.32
cg09060608	chr5	178986726	-0.1363	0.3389	0.689	0.94	RUFY1	4.36
cg00846995	chr17	46702028	-0.1646	0.4091	0.689	0.94	HOXB9	7.12
cg09516529	chr5	148120455	-0.3211	0.7983	0.689	0.94		80.76
cg02124645	chr3	139492386	-0.1176	0.2924	0.689	0.94		93.83
cg01715800	chr6	32978233	1.233	3.065	0.689	0.94	HLA-DOA	58.9
cg13866018	chr11	111797894	0.1095	0.2722	0.689	0.94		4.81
cg26962778	chr5	140740437	-0.4741	1.179	0.689	0.94	PCDHGA4	19.62
cg23504634	chr3	184032286	-0.02888	0.07181	0.689	0.94	EIF4G1	2.07
cg13953458	chr11	73681281	-0.132	0.3281	0.689	0.94	DNAJB13	91.23
cg23828635	chr10	14642921	0.3779	0.9396	0.689	0.94	FAM107B	83.52
cg23361355	chr5	176170260	-0.1157	0.2877	0.689	0.94		3.71
cg02668822	chr16	2086611	-0.2825	0.7024	0.689	0.94	SLC9A3R2	85.81
cg10654546	chr12	56617576	-0.2733	0.6795	0.689	0.94	OBFC2B	7.99
cg25482786	chr3	238496	1.285	3.195	0.689	0.94	CHL1	27.69
cg17442683	chr1	8664311	-0.3391	0.8431	0.689	0.94	RERE	84.66
cg04926827	chrX	109246494	-0.712	1.771	0.689	0.94	TMEM164	13.21
cg18458739	chr17	58979150	-0.7805	1.941	0.689	0.94	BCAS3	79.34
cg09990086	chr8	38643846	-0.2431	0.6046	0.689	0.94	TACC1	91.52
cg23808182	chr11	1306868	0.0656	0.1631	0.689	0.94	TOLLIP	96.34
cg06352039	chr6	33240024	-0.02509	0.06239	0.689	0.94	VPS52	1.3
cg24511458	chr21	34113764	-0.3778	0.9395	0.689	0.94	C21orf66	29.32
cg06912515	chr22	21368603	-0.04459	0.1109	0.689	0.94	P2RX6	1.22
cg25484790	chr11	119185671	0.9841	2.447	0.689	0.94	MCAM	58.87
cg02091781	chr14	94808883	0.9809	2.439	0.689	0.94		41.59
cg11248189	chr1	154238859	-0.3873	0.9632	0.689	0.94	UBAP2L	52.8
cg22361604	chr1	61435148	0.65	1.617	0.689	0.94		76.08
cg08484479	chr5	887419	0.03495	0.08691	0.689	0.94	BRD9	98.36
cg06696097	chr13	111525570	0.2129	0.5294	0.689	0.94		91.76
cg13455369	chr4	13629759	-0.04781	0.1189	0.689	0.94	BOD1L	2.81
cg10316525	chr15	40572137	0.8762	2.179	0.689	0.94		30.42
cg21719344	chr6	30647128	0.3354	0.8342	0.689	0.94	KIAA1949	37.28
cg07424912	chr16	58718915	0.3626	0.9018	0.689	0.94	SLC38A7	85.18
cg11315449	chr7	158770241	-0.5184	1.289	0.689	0.94		26.99
cg13442152	chr1	168044891	-0.1197	0.2978	0.689	0.94	DCAF6	92.66
cg23892568	chr12	10283049	-0.3646	0.9068	0.689	0.94	CLEC7A	87.57
cg02612276	chr6	26268532	-0.3299	0.8205	0.689	0.94		87.93
cg07541085	chr6	106773712	0.05031	0.1251	0.689	0.94	ATG5	3.03
cg22029856	chr4	2276003	-0.5516	1.372	0.689	0.94	ZFYVE28	71.41
cg15255859	chrX	14891601	0.4965	1.235	0.689	0.94	FANCB	5.55
cg00052046	chr20	3213682	-0.1397	0.3475	0.689	0.94	SLC4A11	91.78
cg23877043	chr12	6818384	-0.1367	0.3401	0.689	0.94		93.34
cg01277763	chr12	123011700	-0.1125	0.2799	0.689	0.94	KNTC1	7.21
cg20585841	chr8	102729926	0.2416	0.601	0.689	0.94	NCALD	76.66
cg19137671	chr2	131796728	-0.09765	0.2429	0.689	0.94	ARHGEF4	95.39
cg08727352	chr6	33264844	0.6943	1.727	0.689	0.94	RGL2	69.88
cg02358477	chr20	36156735	-0.1169	0.2907	0.689	0.94	BLCAP	4.1
cg07211915	chrX	19533544	0.5033	1.252	0.689	0.94	MAP3K15	16.63
cg06168149	chr12	50497778	0.4358	1.084	0.689	0.94	GPD1	32.14
cg14907788	chr19	2555976	0.2889	0.7187	0.689	0.94	GNG7	82.18
cg27622679	chr3	181441978	-0.8227	2.046	0.689	0.94	SOX2OT	41.68
cg14854850	chr12	48237752	0.3007	0.748	0.689	0.94	VDR	78.99
cg12664795	chr1	156270918	-0.5297	1.318	0.689	0.94	VHLL	54.77
cg12832204	chr7	24420819	-0.6344	1.578	0.689	0.94		41.32
cg04040925	chr17	78011083	-0.2318	0.5765	0.689	0.94	CCDC40	13.3
cg04993795	chr4	57770421	0.5473	1.361	0.689	0.94		84.01
cg04759335	chr10	21784250	-0.08638	0.2149	0.689	0.94	C10orf114	5.23
cg23460950	chr8	27472513	-0.1484	0.3692	0.689	0.94	CLU	6.76
cg11890795	chr12	109918807	-0.6714	1.67	0.689	0.94	UBE3B	59.25
cg05295566	chr6	166267271	-0.4828	1.201	0.689	0.94		77.8
cg18058895	chr17	36868947	-0.2161	0.5375	0.689	0.94	MLLT6	86.24
cg21342586	chr17	39204882	-0.6753	1.68	0.689	0.94	KRTAP2-1	22.37
cg00102615	chr9	139394959	-1.018	2.532	0.689	0.94	NOTCH1	49.12
cg00509898	chr16	49894167	-0.3207	0.7977	0.689	0.94		88.12
cg10567637	chr17	48609923	-0.1542	0.3835	0.689	0.94	EPN3	6.42
cg06421755	chr20	30697264	-0.06509	0.1619	0.689	0.94	TM9SF4	4.51
cg23008352	chr13	110951025	0.5229	1.301	0.689	0.94	COL4A1	54.22
cg17001652	chr4	78432403	-0.5574	1.387	0.689	0.94	CXCL13	32.37
cg13604887	chr19	22018953	-0.7054	1.755	0.689	0.94	ZNF43	4.39
cg10389262	chr16	65789547	-0.7696	1.914	0.689	0.94		51.36
cg06580879	chr17	4443121	0.2598	0.6463	0.689	0.94	SPNS2	91.56
ch.14.849914F	chr14	64674407	-0.6112	1.52	0.689	0.94	SYNE2	39.75
cg06236276	chr6	160680078	-0.4599	1.144	0.689	0.94	SLC22A2	35.64
cg02060567	chr4	84012851	-0.3939	0.98	0.689	0.94	PLAC8	90.94
cg09154615	chr12	123756755	-0.04218	0.1049	0.689	0.94	CDK2AP1	2.65
cg02917110	chr17	79869463	0.0936	0.2328	0.689	0.94	PCYT2	3.96
cg07712243	chr19	6279561	-0.08692	0.2162	0.689	0.94	MLLT1	5.25
cg26726141	chr17	64612159	-0.3781	0.9407	0.689	0.94	PRKCA	90.2
cg25491247	chr2	17711716	-0.8395	2.088	0.689	0.94		77.01
cg17266233	chr11	46382725	-0.4335	1.078	0.689	0.94	DGKZ	57.32
cg04354126	chr1	6338812	-0.2663	0.6625	0.689	0.94	ACOT7	85.23
cg00660817	chr5	132073706	-0.3523	0.8764	0.689	0.94	KIF3A	27.28
cg01998047	chr13	30982651	-0.03746	0.09319	0.689	0.94		2.23
cg16303562	chr8	16050333	0.9606	2.39	0.689	0.94	MSR1	71.74
cg12018403	chr19	55677414	-0.2285	0.5684	0.689	0.94	C19orf51	6.92
cg02283624	chr13	111291685	-0.0369	0.0918	0.689	0.94	CARKD	98.3
cg01166350	chr14	64228624	0.6252	1.555	0.689	0.94		30.31
cg21847751	chr2	232379328	-0.0295	0.07341	0.689	0.94	C2orf52	1.97
cg20361540	chr12	123380447	-0.1435	0.3571	0.689	0.94	VPS37B	8.23
cg02122937	chr10	352668	-0.3356	0.8349	0.689	0.94	DIP2C	47.35
cg03482029	chr4	6642442	-0.2574	0.6404	0.689	0.94	MRFAP1	4.98
cg02146026	chr8	143486036	-0.6905	1.718	0.689	0.94	TSNARE1	58.5
cg25216300	chr1	2722739	-0.4383	1.091	0.689	0.94		38.48
cg06107137	chr10	3235465	-0.5235	1.302	0.689	0.94		46.03
cg10777702	chr19	45147005	-0.1137	0.283	0.689	0.94	PVR	3.3
cg02649514	chr18	2913168	-0.2845	0.7079	0.689	0.94	EMILIN2	31.88
cg26544134	chr18	5892753	0.8807	2.191	0.689	0.94	TMEM200C	52.87
cg24813212	chr1	36549726	-1.155	2.873	0.689	0.94	TEKT2	23.95
cg12666279	chr2	115918745	0.9939	2.473	0.689	0.94	DPP10	15.82
cg11565429	chr12	6717567	-0.05664	0.1409	0.689	0.94	CHD4	3.53
cg13454346	chr1	89872856	-0.4285	1.066	0.689	0.94	LOC400759	84.3
cg15108958	chr5	7873542	-0.178	0.4429	0.689	0.94	MTRR	92.17
cg01081737	chr8	142238752	0.2259	0.5621	0.689	0.94	SLC45A4	9.48
cg00660272	chr1	24231353	-0.2669	0.664	0.689	0.94	CNR2	14.4
cg12616683	chr3	127323572	-0.1106	0.2752	0.689	0.94	MCM2	95.7
cg20287512	chr17	18915218	-0.5208	1.296	0.689	0.94	SLC5A10	71.82
cg20038647	chr10	103327994	-0.0765	0.1904	0.689	0.94		95.33
cg20360395	chr12	132671235	-1.371	3.411	0.689	0.94		68.19
cg01518607	chr6	27235891	-1.197	2.978	0.689	0.94		51.26
cg04914832	chr1	2828293	-0.6629	1.649	0.689	0.94		49.28
cg06568438	chr13	80315399	0.2849	0.709	0.689	0.94		13.55
cg24895777	chr19	18359560	-0.3054	0.7601	0.689	0.94	PDE4C	87.99
cg24568905	chr8	21614417	0.6841	1.702	0.689	0.94	GFRA2	30.02
cg10348074	chr17	48796776	-0.07599	0.1891	0.689	0.94	LUC7L3	3.64
cg23674943	chr6	169981953	-0.5462	1.359	0.689	0.94	WDR27	89.56
cg14482474	chr20	57426383	0.3706	0.9222	0.689	0.94	GNAS	74.66
cg17345081	chr6	142409939	-0.4261	1.06	0.689	0.94	NMBR	12.82
cg21152077	chr19	50929078	-0.2082	0.5181	0.689	0.94	SPIB	86.12
cg17575446	chr13	100037464	0.08955	0.2229	0.689	0.94	UBAC2	94.44
cg22404290	chr8	97456488	0.6465	1.609	0.689	0.94		59
cg19490856	chr1	2136217	-0.1531	0.381	0.689	0.94	C1orf86	6.82
cg05446464	chr6	86387543	0.1324	0.3295	0.689	0.94	SNORD50B	4.93
cg14775960	chr3	126854109	1.181	2.94	0.689	0.94		41.2
cg25832795	chr20	10019010	0.2013	0.501	0.689	0.94	ANKRD5	92.29
cg16115454	chr14	50579795	-0.3585	0.8922	0.689	0.94	C14orf138	90.93
cg03198365	chr19	56598342	-0.1624	0.4041	0.689	0.94		92.34
cg18795433	chr16	2125994	0.3358	0.8358	0.689	0.94	TSC2	63.67
cg20706711	chr5	1206645	0.8655	2.154	0.689	0.94	SLC6A19	29.41
cg02695349	chr7	38269241	-0.3377	0.8404	0.689	0.94	STARD3NL	91.1
cg25085142	chr14	29445296	-0.5205	1.295	0.689	0.94		87.04
cg07875090	chr4	186544767	-0.5445	1.355	0.689	0.94	SORBS2	91.55
cg17993985	chr17	7809534	-0.3818	0.9503	0.689	0.94	CHD3	90.23
cg13974464	chr19	49224165	0.3595	0.8948	0.689	0.94	MAMSTR	9.33
cg12072757	chr6	111279694	-0.1271	0.3163	0.689	0.94	GTF3C6	6.45
cg05766140	chr6	391743	-0.8843	2.201	0.689	0.94	IRF4	20.44
cg09460983	chr6	26440610	0.1406	0.35	0.689	0.94	BTN3A3	5.46
cg17303922	chr7	44117899	-0.1064	0.2649	0.689	0.94	POLM	93.71
cg14286546	chr9	89649348	-0.601	1.496	0.689	0.94	LOC440173	84.25
cg15894653	chr19	9271917	-0.09325	0.2321	0.689	0.94	ZNF317	95.49
cg02060408	chr1	150898663	-0.06146	0.153	0.689	0.94	SETDB1	3.42
cg19444027	chr12	57145625	0.06503	0.1618	0.689	0.94	PRIM1	4.31
cg08268814	chr12	132501869	0.1304	0.3247	0.689	0.94	EP400	89.29
cg01473942	chr4	41218683	-0.1667	0.4149	0.689	0.94		4.72
cg19673012	chr9	86237793	0.3043	0.7574	0.689	0.94	C9orf103	14.53
cg04389058	chr3	57041402	0.1285	0.3199	0.689	0.94	ARHGEF3	7.25
cg16868591	chr19	12803493	0.391	0.9733	0.689	0.94	FBXW9	84.51
cg05062889	chr16	687414	-0.3312	0.8243	0.689	0.94	C16orf13	17.47
cg10706590	chrX	71525891	0.2068	0.5147	0.689	0.94	CITED1	3.42
cg26880399	chr16	86233682	-1.218	3.031	0.689	0.94		35.47
cg13879547	chr9	139358536	-0.4503	1.121	0.689	0.94	SEC16A	84.78
cg02657832	chr2	201450633	-0.1442	0.3589	0.689	0.94	AOX1	4.69
cg14519063	chr14	91317799	-0.4379	1.09	0.689	0.94		37.29
cg23957126	chr13	113829920	0.2379	0.5923	0.689	0.94		91.51
cg07935320	chr8	124218630	-0.196	0.4878	0.689	0.94	FAM83A	93.48
cg14655242	chr9	91430121	-0.2124	0.5287	0.689	0.94		78
cg04476891	chr20	29994173	-0.7717	1.921	0.689	0.94	DEFB121	29.69
cg00449738	chr1	91997846	-0.1239	0.3083	0.689	0.94		94.44
cg17971649	chr20	36153225	-0.4874	1.213	0.689	0.94	BLCAP	70.56
cg12648583	chr4	175205248	-0.08486	0.2112	0.689	0.94	KIAA1712	3.22
cg27334919	chr7	19158378	0.9145	2.277	0.689	0.94	TWIST1	50.98
cg10917619	chr2	51255627	0.5093	1.268	0.689	0.94	NRXN1	16.59
cg14565781	chr1	45274513	0.4235	1.054	0.689	0.94	BTBD19	72.16
cg02383325	chr22	30783470	-0.1007	0.2507	0.689	0.94	RNF215	4.46
cg06345027	chr10	74695298	-0.2692	0.6702	0.689	0.94	PLA2G12B	87.69
cg21996239	chr4	186427765	0.0339	0.08438	0.689	0.94	PDLIM3	98.57
cg13150441	chr16	30774108	0.05681	0.1414	0.689	0.94	RNF40	2.9
cg01883054	chr3	196385431	-1.416	3.526	0.689	0.94	LRRC33	67.58
cg24856258	chr15	41952827	0.186	0.463	0.689	0.94	MGA	2.75
cg24598158	chr1	206788265	-0.7265	1.809	0.689	0.94		47.95
cg19320928	chr4	103749266	-0.07049	0.1755	0.689	0.94	UBE2D3	3.98
cg15091337	chr2	75185439	0.09251	0.2303	0.689	0.94	POLE4	5.27
cg05844409	chr13	21256174	-0.4002	0.9964	0.689	0.94	IFT88	88.25
cg00857435	chr7	90932279	-0.6259	1.558	0.689	0.94		68.79
cg10768108	chr3	181433507	0.1287	0.3204	0.689	0.94	SOX2OT	4.44
cg18127204	chr17	12645781	-0.2127	0.5297	0.689	0.94	MYOCD	4.24
cg24145020	chr1	67268315	-0.7166	1.784	0.689	0.94	INSL5	44.27
cg11781421	chr19	19367084	-0.3267	0.8133	0.689	0.94	HAPLN4	18.83
cg00175734	chr6	8082136	-0.2107	0.5245	0.689	0.94	EEF1E1	93.71
cg00356916	chr1	116256618	-0.3695	0.92	0.689	0.94	CASQ2	76.7
cg12737160	chrX	107681482	1.333	3.318	0.689	0.94	COL4A6	23.29
cg17956775	chr1	200182508	0.6593	1.641	0.689	0.94	FAM58B	67.62
cg27231712	chr6	33257806	-0.1028	0.2559	0.689	0.94	PFDN6	6
cg08076266	chr2	120190202	0.8397	2.091	0.689	0.94	TMEM37	21.38
cg18626427	chr2	199965379	1.078	2.684	0.689	0.94		63.3
cg00172597	chr1	223538379	-0.05712	0.1422	0.689	0.94	SUSD4	2.15
cg06160171	chr4	114902039	0.8285	2.063	0.689	0.94	ARSJ	48.81
cg21210994	chr14	69726938	-0.03184	0.07927	0.689	0.94	GALNTL1	1.82
cg13568950	chr8	24858463	-1.486	3.7	0.689	0.94		16.69
cg06907680	chr14	91580129	-0.3337	0.8308	0.689	0.94	C14orf159	27.77
cg14217091	chr14	103285756	-0.4478	1.115	0.689	0.94	TRAF3	46.45
cg25370728	chr21	44106476	-0.5582	1.39	0.689	0.94	PDE9A	34.18
cg00510320	chr16	67686943	0.3355	0.8354	0.689	0.94	RLTPR	10.63
cg11288202	chr6	52379899	-0.2024	0.5039	0.689	0.94	TRAM2	91.95
cg26487082	chr11	123172662	-0.04217	0.105	0.689	0.94		2.35
cg11441379	chr12	63026424	-0.6569	1.636	0.689	0.94		59.87
cg27048388	chr13	22493776	-0.06911	0.1721	0.689	0.94		97.11
cg15620499	chr6	31674753	0.4065	1.012	0.689	0.94	LY6G6F	77.18
cg27454883	chr10	102626432	-0.607	1.511	0.689	0.94		16.99
cg09926649	chr22	19938096	-0.3947	0.9828	0.689	0.94	COMT	88.49
cg19131049	chr22	40440766	-0.1096	0.273	0.689	0.94	TNRC6B	5.78
cg07891268	chr17	3794118	-0.3093	0.7701	0.689	0.94	CAMKK1	70.12
cg23467659	chr2	6150293	-0.835	2.079	0.689	0.94		26.47
cg26170257	chr20	23345093	-0.3285	0.8179	0.689	0.94	GZF1	90.19
cg21548340	chr11	2241518	-0.2919	0.7269	0.689	0.94		84.47
cg22673542	chr1	248758128	-1.067	2.658	0.689	0.94	OR2T10	39.02
cg07814886	chr7	36086032	-0.6239	1.554	0.689	0.94		56.79
cg01829829	chr8	110984575	0.8456	2.106	0.689	0.94	KCNV1	60.21
cg09812070	chr4	46995689	-0.5709	1.422	0.689	0.94	GABRA4	7.67
cg16019558	chr6	110104633	0.4545	1.132	0.689	0.94	FIG4	81.89
cg06822090	chr7	4843999	-0.4662	1.161	0.689	0.94	RADIL	39.9
cg21019522	chr11	2920789	-0.2834	0.7056	0.689	0.94	SLC22A18	42.75
cg00491591	chr17	77884590	-0.09199	0.2291	0.689	0.94		96.37
cg05771701	chr12	123259330	1.096	2.728	0.689	0.94	CCDC62	14.36
cg00008839	chr19	2269146	-0.02624	0.06533	0.689	0.94	OAZ1	1.4
cg09411910	chr6	32607224	-1.56	3.884	0.689	0.94	HLA-DQA1	30.78
cg22693570	chr1	55224579	-0.03142	0.07825	0.689	0.94	PARS2	98.26
cg24971209	chr8	144242106	-0.0536	0.1335	0.689	0.94	LY6H	3.83
cg10313947	chr11	124622815	0.3247	0.8086	0.689	0.94	VSIG2	72.75
cg09690632	chr17	79609290	0.5879	1.464	0.689	0.94	TSPAN10	60.06
cg26273310	chr21	38104779	-0.5887	1.466	0.689	0.94	SIM2	21.54
cg05274755	chr14	33408401	0.3307	0.8236	0.689	0.94	NPAS3	20.42
cg14308944	chr2	204460232	-0.2588	0.6445	0.689	0.94		88.04
cg06288869	chr8	112655155	0.2181	0.5432	0.689	0.94		96.87
cg16134430	chr21	34636155	-0.2148	0.535	0.689	0.94	IFNAR2	90.58
cg06249109	chr18	76625959	-0.2628	0.6545	0.689	0.94		42.78
cg05350939	chr16	951736	-0.4226	1.053	0.689	0.94	LMF1	45.21
cg23815000	chr9	138413012	-0.2835	0.706	0.689	0.94	LCN1	35.11
cg18554736	chr12	8332881	-0.1164	0.2899	0.689	0.94	FAM66C	5.52
cg04491253	chr6	31633049	-0.05628	0.1402	0.689	0.94	BAT4	3.49
cg01413299	chr7	155437028	-0.02743	0.06832	0.689	0.94	RBM33	1.69
cg25108841	chr1	20959920	-0.03993	0.09944	0.689	0.94	PINK1	2.25
cg15709214	chr7	134463438	-0.4757	1.185	0.689	0.94	CALD1	83.94
cg01786460	chrX	106516773	-0.6026	1.501	0.689	0.94		59.87
cg19481355	chr6	28830310	-0.5206	1.297	0.689	0.94		81.96
cg18179491	chr4	763508	-0.118	0.2939	0.689	0.94	PCGF3	94.35
cg11635098	chr7	100497156	0.2457	0.612	0.689	0.94		87.73
cg22222999	chr1	234894712	-0.3402	0.8473	0.689	0.94		79.28
cg01114124	chr2	240171748	0.459	1.143	0.689	0.94	HDAC4	65.98
cg05055230	chr15	41099160	-0.04552	0.1134	0.689	0.94	ZFYVE19	1.82
cg04446876	chr20	60630424	-0.08903	0.2218	0.689	0.94	TAF4	94.46
cg00978584	chr2	202122832	-0.7787	1.94	0.689	0.94	CASP8	43.15
cg16134323	chr5	140562034	-0.4918	1.225	0.689	0.94	PCDHB16	10.76
cg05086314	chr4	122648997	-0.2879	0.7171	0.689	0.94		86.34
cg07590721	chr1	159795518	0.4237	1.055	0.689	0.94	SLAMF8	79.25
cg15132749	chr4	3785927	-0.399	0.9938	0.689	0.94		23.03
cg18770728	chr7	30643327	-0.3899	0.9711	0.689	0.94	GARS	88.93
cg08279938	chr7	148788524	-0.1626	0.405	0.689	0.94	ZNF786	3.9
cg06275125	chr12	132516596	-0.06925	0.1725	0.689	0.94	EP400	95.69
cg14566901	chr11	57948705	-0.7499	1.868	0.689	0.94	OR9Q1	71.78
cg05283453	chr17	79659241	0.443	1.104	0.689	0.94	HGS	86.59
cg03440426	chr6	53363773	-0.534	1.33	0.689	0.94	GCLC	86.14
cg18362770	chr14	21966454	0.2955	0.7362	0.689	0.94	TOX4	78.86
cg22117014	chr7	120662793	-0.2488	0.6199	0.689	0.94	C7orf58	92.11
cg25848076	chr1	166853812	-0.4263	1.062	0.689	0.94		14.79
cg24951286	chr5	140625068	-1.156	2.879	0.689	0.94	PCDHB15	37.57
cg11816841	chr3	46734995	0.1311	0.3267	0.689	0.94	ALS2CL	1.8
cg20092036	chr12	109914141	-0.3245	0.8085	0.689	0.94	UBE3B	38.86
cg19211827	chr14	21152810	-0.06186	0.1541	0.689	0.94	RNASE4	3.28
cg22012248	chr5	130330274	-0.7125	1.775	0.689	0.94		33.27
cg02063485	chr3	158199118	-0.343	0.8545	0.689	0.94	RSRC1	92.77
cg12160011	chr6	111804095	-0.4731	1.179	0.689	0.94	REV3L	8.32
cg05923681	chr3	52580707	-0.1581	0.394	0.689	0.94	PBRM1	93.11
cg03508643	chr3	100428398	-0.03465	0.08631	0.689	0.94	TFG	2.04
cg14668152	chr10	131357256	-1.015	2.529	0.689	0.94	MGMT	54.46
cg14195992	chr8	48265917	-0.3555	0.8857	0.689	0.94	KIAA0146	30.84
cg06518838	chr6	170403264	-1.283	3.196	0.689	0.94		68.32
cg00559935	chr2	238990731	-0.1702	0.4241	0.689	0.94	SCLY	89.55
cg26217827	chr15	68594860	1.521	3.79	0.689	0.94	ITGA11	45.38
cg06861200	chr14	105718851	-0.1189	0.2963	0.689	0.94	BRF1	91.15
cg11956146	chr18	21718974	-0.218	0.5431	0.689	0.94	CABYR	9.42
cg08456760	chr8	98656071	-0.1835	0.4572	0.689	0.94	MTDH	6.36
cg23511118	chr3	67840535	-0.3647	0.9086	0.689	0.94		9.29
cg10963518	chr2	45155555	1.444	3.597	0.689	0.94		46.68
cg14887903	chr20	60889521	0.2843	0.7084	0.689	0.94	LAMA5	74.22
cg26878734	chr2	176793622	-0.7943	1.979	0.689	0.94	KIAA1715	82.16
cg07122218	chr14	78433906	-0.6347	1.581	0.689	0.94		67.23
cg03601585	chr11	62623324	-0.05198	0.1295	0.689	0.94	SNORD27	2.58
cg13301391	chr10	43045303	-0.4942	1.231	0.689	0.94	ZNF37B	77.26
ch.2.189510808F	chr2	189802563	0.5142	1.281	0.689	0.94		16.33
cg26301689	chr3	142681704	0.4498	1.121	0.689	0.94	PAQR9	94.13
cg06486618	chr19	524262	-0.5696	1.419	0.689	0.94		10.53
cg24346905	chr1	108023249	-1.251	3.117	0.689	0.94	NTNG1	44.79
cg06446456	chr6	91865691	0.982	2.447	0.689	0.94		62.64
cg19502744	chr2	31805915	-1.114	2.777	0.689	0.94	SRD5A2	35.98
cg09130676	chr7	158220856	0.7968	1.985	0.689	0.94	PTPRN2	25.68
cg14665813	chr11	59333490	0.2048	0.5104	0.689	0.94		3.07
cg12417438	chrX	71401510	-0.4961	1.236	0.689	0.94	PIN4	11.19
cg05711251	chr7	2740362	-0.5211	1.299	0.689	0.94	AMZ1	92.62
cg01357135	chr3	160475128	-0.3674	0.9155	0.689	0.94	PPM1L	59.66
cg27454102	chr10	32428473	0.4445	1.108	0.689	0.94		16.32
cg17895880	chr3	100211156	-0.1978	0.493	0.689	0.94	TMEM45A	3.7
cg20737072	chr19	5785252	0.04322	0.1077	0.689	0.94	PRR22	97.55
cg27333099	chr5	180325579	0.6033	1.503	0.689	0.94	BTNL8	67.61
cg04303033	chr7	157586345	-0.4536	1.13	0.689	0.94	PTPRN2	29.72
cg21807865	chr1	25559068	0.1188	0.296	0.689	0.94	SYF2	7.38
cg00090865	chr3	43663694	-0.08395	0.2092	0.689	0.94	ANO10	4.5
cg22027686	chr1	214725401	0.08702	0.2168	0.689	0.94	PTPN14	5.42
cg18926420	chr15	27035113	-1.199	2.987	0.689	0.94		49.48
cg11998810	chr17	12918676	-0.2058	0.5128	0.689	0.94	ELAC2	90.6
cg26568756	chr16	28909946	-0.2751	0.6856	0.689	0.94	ATP2A1	91.54
cg08174373	chr10	102989254	-0.5635	1.404	0.689	0.94	FLJ41350	7.26
cg06183849	chr1	165190886	-0.2726	0.6794	0.689	0.94	LMX1A	40.89
cg09155025	chr8	145642024	-0.6804	1.696	0.689	0.94	SLC39A4	66
cg08291907	chr10	53011793	-1.006	2.507	0.689	0.94	PRKG1	73.61
cg11466962	chr15	30919020	0.09594	0.2391	0.689	0.94	ARHGAP11B	4.12
cg20023712	chr2	238608636	-0.2717	0.6771	0.689	0.94	LRRFIP1	86.72
cg12359001	chr7	1576765	0.3536	0.8812	0.689	0.94	MAFK	20.18
cg08694306	chr19	6007030	-0.7936	1.978	0.689	0.94	RFX2	83.87
cg14502847	chr9	18490009	-0.6193	1.543	0.689	0.94	ADAMTSL1	25.29
cg24937696	chr2	174219534	-0.186	0.4635	0.689	0.94	CDCA7	3.33
cg10909080	chr17	79881468	0.6766	1.686	0.689	0.94	MAFG	47.79
cg20302420	chr1	26185992	-0.02923	0.07284	0.689	0.94	C1orf135	1.78
cg14946334	chr14	91700155	-0.6379	1.59	0.689	0.94	GPR68	59.19
cg22502382	chr12	32701732	0.3592	0.895	0.689	0.94	FGD4	66.48
cg04232586	chr8	96037599	-0.07925	0.1975	0.689	0.94	C8orf38	4.93
cg12301347	chr22	46285638	-0.7394	1.843	0.689	0.94		38.85
cg18881440	chr2	176470789	1.098	2.737	0.689	0.94		65.66
cg04864640	chr14	58711071	0.193	0.4811	0.689	0.94	PSMA3	7.3
cg25478299	chr11	102638669	-0.9401	2.343	0.689	0.94		29.04
cg11496559	chr3	132843552	-0.4996	1.245	0.689	0.94	TMEM108	50.91
cg21280014	chr7	157644665	0.7786	1.94	0.689	0.94	PTPRN2	23.58
cg12136883	chr4	120613606	-0.9136	2.277	0.689	0.94		62.2
cg06079149	chr16	51796185	-0.02954	0.07363	0.689	0.94		1.5
cg10325253	chr17	58166296	-0.1469	0.3662	0.689	0.94	LOC645638	92.39
cg02904184	chrX	40126247	-0.5897	1.47	0.689	0.94		13.78
cg00323916	chr22	38057185	-0.3947	0.9837	0.689	0.94	PDXP	32.29
cg14784608	chr2	70781101	-0.03204	0.07985	0.689	0.94	TGFA	2
cg26743555	chr16	67194948	-0.04652	0.1159	0.689	0.94	TRADD	2.27
cg14237958	chr9	74674159	-0.3175	0.7913	0.689	0.94	C9orf57	88.16
cg10754659	chr7	38110151	0.9985	2.489	0.689	0.94		25.01
cg16413030	chr2	176937704	0.9454	2.356	0.689	0.94		37.05
cg11161396	chr10	34998341	0.6987	1.741	0.689	0.94	PARD3	51.78
cg16996266	chr1	44400868	0.2071	0.5163	0.689	0.94	ARTN	86.47
cg27605414	chr16	87730147	0.09339	0.2328	0.689	0.94	JPH3	94.18
cg13001017	chr6	74072320	0.536	1.336	0.689	0.94	C6orf221	57.97
cg00320288	chr16	85863167	1.261	3.144	0.689	0.94		63.39
cg01950495	chr5	664559	-0.2192	0.5464	0.689	0.94	TPPP	88.74
cg02617655	chr19	17791197	-0.02991	0.07456	0.689	0.94	UNC13A	1.67
cg17293426	chr22	24284359	0.4162	1.037	0.689	0.94		91.41
cg25376310	chr6	158018910	0.2713	0.6763	0.689	0.94	ZDHHC14	21.35
cg00347247	chr12	122064376	-0.2271	0.566	0.689	0.94	ORAI1	4.38
cg24788897	chr2	164965721	-0.7937	1.978	0.689	0.94		63.63
cg25825300	chr11	10757381	0.05381	0.1341	0.689	0.94		4.05
cg01062849	chr1	838731	-0.1054	0.2627	0.689	0.94		94.22
cg16710656	chr16	89381968	-0.163	0.4062	0.689	0.94	ANKRD11	92.48
cg18060199	chr1	94146495	0.07117	0.1774	0.689	0.94	BCAR3	4.88
cg11374681	chr6	133995954	-0.6961	1.735	0.689	0.94		34.23
cg15514558	chr10	134823487	-0.5146	1.283	0.689	0.94		40.9
cg12587471	chr1	24197017	-0.1325	0.3303	0.689	0.94		93.38
cg02283735	chr1	44011587	0.9396	2.342	0.689	0.94	PTPRF	32.31
cg19331779	chr7	100892699	-0.1431	0.3566	0.689	0.94		91.49
cg08025512	chr2	220110385	-0.02853	0.07113	0.689	0.94	STK16	1.82
cg11740348	chr10	134420208	0.199	0.496	0.689	0.94	INPP5A	95.53
cg27632050	chr13	114898515	-0.06134	0.1529	0.689	0.94	RASA3	4.74
cg08969297	chr1	193105630	-0.5939	1.481	0.689	0.94	MIR1278	88.34
cg21201551	chr1	31632233	0.4462	1.112	0.689	0.94		80.22
cg24924243	chr11	27528430	-0.1096	0.2731	0.689	0.94	LIN7C	4.58
cg23008083	chr2	161057625	-0.5539	1.381	0.689	0.94	ITGB6	38.18
cg02579389	chr21	46407004	-0.6543	1.631	0.689	0.94		42.69
cg02860108	chr7	157695230	0.9448	2.355	0.689	0.94	PTPRN2	58.36
cg10833620	chr19	34919411	-0.03285	0.08189	0.689	0.94	UBA2	2.46
cg07091346	chr11	888685	-0.119	0.2967	0.689	0.94	CHID1	95.11
cg01134608	chr4	26177418	-0.3659	0.9123	0.689	0.94		85.57
cg24760922	chr2	54683707	-0.2982	0.7435	0.689	0.94	SPTBN1	6.45
cg12297570	chr19	47292050	-0.07222	0.1801	0.689	0.94	SLC1A5	4.06
cg06539276	chr7	99176194	0.2312	0.5763	0.689	0.94		89.08
cg20935553	chr7	2272059	-0.07127	0.1777	0.689	0.94	MAD1L1	3.25
cg01762581	chr8	42234614	-0.3026	0.7545	0.689	0.94	DKK4	84.97
cg24136431	chr19	47016623	0.5993	1.494	0.689	0.94		60.82
cg04834502	chr16	48644360	-0.1135	0.283	0.689	0.94	N4BP1	5.99
cg04436474	chr3	49977685	-0.08929	0.2226	0.689	0.94	RBM6	5.45
cg10312296	chr16	34404524	0.969	2.416	0.689	0.94	UBE2MP1	43.21
cg08221669	chr22	20236780	0.1961	0.4888	0.689	0.94	MIR1286	91.16
cg26371705	chr22	46507241	-0.2549	0.6354	0.689	0.94	MIRLET7A3	85.45
cg20234640	chr19	7767089	0.5009	1.249	0.689	0.94	FCER2	65.5
cg10279148	chr16	8960126	0.5211	1.299	0.689	0.94	CARHSP1	82.25
cg13636952	chr7	142447956	-0.4002	0.9979	0.689	0.94		8.23
cg13183355	chr14	93409645	0.1525	0.3803	0.689	0.94	ITPK1	93.71
cg22850508	chr1	1843940	0.1684	0.4198	0.689	0.94		89.36
cg20068463	chr7	148725962	-0.03459	0.08625	0.689	0.94	PDIA4	2.02
cg19101433	chr4	5564447	0.9223	2.3	0.689	0.94	EVC2	82.47
cg13743091	chr9	129948099	-0.4078	1.017	0.689	0.94	RALGPS1	75.78
cg23215600	chr3	134356086	-0.3029	0.7553	0.689	0.94	KY	83.21
cg13116097	chrX	152686433	0.7911	1.973	0.69	0.94	ZFP92	67.36
cg06862707	chr2	190685293	-0.2075	0.5175	0.69	0.94	PMS1	92.37
cg14446129	chr2	172778865	-0.11	0.2742	0.69	0.94	HAT1	5.73
cg10632722	chr6	49833873	-0.5495	1.37	0.69	0.94	CRISP1	81.74
cg25591036	chr9	139694867	-0.1283	0.3199	0.69	0.94	KIAA1984	2.39
cg17895080	chr13	114096090	0.1331	0.3318	0.69	0.94	ADPRHL1	94.94
cg02505454	chr12	38493678	-0.2249	0.5608	0.69	0.94		95.31
cg06832449	chr10	35069982	-0.2896	0.7221	0.69	0.94	PARD3	60.88
cg15820536	chr12	132195144	-0.2791	0.696	0.69	0.94	SFRS8	17.6
cg05612966	chr5	95583220	0.5894	1.47	0.69	0.94		51.15
cg21738108	chr19	1631063	0.1218	0.3037	0.69	0.94	TCF3	93.8
cg16002660	chr17	2310278	0.3771	0.9403	0.69	0.94	LOC284009	9
cg23423230	chr21	43327978	0.03233	0.08062	0.69	0.94	C2CD2	98.56
cg04935278	chr10	106093830	0.3238	0.8075	0.69	0.94	ITPRIP	64.85
cg02560717	chr7	91808223	-0.0877	0.2187	0.69	0.94		4.39
cg03537591	chr10	72727859	-0.3862	0.9631	0.69	0.94		70.92
cg09173348	chr17	37322431	0.1816	0.453	0.69	0.94	ARL5C	89.64
cg24141725	chr21	44000964	-0.06998	0.1745	0.69	0.94	SLC37A1	96.09
cg24188415	chr10	119304586	-1.058	2.637	0.69	0.94	EMX2	11.95
cg19783404	chr11	67751269	-0.2094	0.5222	0.69	0.94		17.11
cg14408590	chr10	101419247	-0.02917	0.07275	0.69	0.94	ENTPD7	1.67
cg10984852	chr10	135187325	-0.1691	0.4218	0.69	0.94	ECHS1	5.89
cg00491412	chr2	149859732	-0.7718	1.925	0.69	0.94	KIF5C	54.26
cg10109500	chr3	172165884	-0.7989	1.992	0.69	0.94	GHSR	13.06
cg02175873	chr4	82964079	0.4006	0.9991	0.69	0.94		45.57
cg02643782	chr3	14853225	-0.533	1.329	0.69	0.94		55.43
cg10341152	chr13	37393069	-0.1194	0.2978	0.69	0.94	RFXAP	6.99
cg24697433	chr6	28876508	-2.114	5.273	0.69	0.94	TRIM27	71.51
cg18405262	chr17	48270042	-0.3404	0.8488	0.69	0.94	COL1A1	83.71
cg10717504	chr1	94054760	-0.3047	0.76	0.69	0.94	BCAR3	84.71
cg03271182	chr11	108464350	0.05176	0.1291	0.69	0.94	EXPH5	2.34
cg08072716	chr3	51989692	-0.5985	1.493	0.69	0.94	GPR62	42.25
cg07883124	chr13	113634042	-0.7897	1.97	0.69	0.94	MCF2L	45.92
cg14822257	chr1	53905169	-0.5116	1.276	0.69	0.94	FLJ40434	81.66
cg17498424	chr22	42528123	-0.3079	0.7678	0.69	0.94	CYP2D6	84.87
cg24394856	chr6	134175900	0.3821	0.953	0.69	0.94		18.26
cg14452776	chr11	453383	-0.1787	0.4457	0.69	0.94	PTDSS2	91.86
cg05137587	chr3	197026407	-0.3814	0.9513	0.69	0.94	DLG1	21.93
cg25407372	chr1	10510499	-0.3165	0.7893	0.69	0.94	CORT	77.7
cg23138119	chr2	163218380	-0.6041	1.507	0.69	0.94	GCA	87.69
cg06162589	chr12	101550467	-0.3217	0.8022	0.69	0.94	SLC5A8	14.25
cg04837832	chr10	101290958	-1.031	2.571	0.69	0.94		18.49
cg03515587	chr16	88441299	-0.8525	2.126	0.69	0.94		62.21
cg00235337	chr2	219157274	-0.06223	0.1552	0.69	0.94	TMBIM1	3.28
cg23218601	chr1	248074896	-0.3387	0.8447	0.69	0.94		89.95
cg11987576	chr13	52378294	-0.05718	0.1426	0.69	0.94	DHRS12	2.85
cg03856109	chr11	44087712	-0.6905	1.722	0.69	0.94	ACCS	43.42
cg11844660	chr13	99853889	0.2057	0.5129	0.69	0.94	UBAC2	7.88
cg17562763	chr11	67398026	-0.3151	0.786	0.69	0.94	NUDT8	9.24
cg07775813	chr15	69223368	-1.551	3.868	0.69	0.94	MIR548H4	54.91
cg09124230	chr1	34115605	-0.5439	1.357	0.69	0.94	CSMD2	23.02
cg01284721	chr15	40780499	-0.4648	1.159	0.69	0.94		46.29
cg07441608	chr11	44806970	0.9718	2.424	0.69	0.94	TSPAN18	74.3
cg09189752	chr12	2113749	-0.03495	0.08719	0.69	0.94	DCP1B	1.82
cg00267360	chr8	101119691	0.1529	0.3815	0.69	0.94	RGS22	92.26
cg04620946	chr1	94144259	-0.1861	0.4643	0.69	0.94	BCAR3	89.81
cg02312154	chr2	43675268	-0.4292	1.071	0.69	0.94	THADA	87.58
cg21753226	chr11	2890668	1.242	3.097	0.69	0.94	KCNQ1DN	65.28
cg13728128	chr17	80900865	-0.1657	0.4134	0.69	0.94	TBCD	90.44
cg25754173	chr19	46526453	-0.605	1.509	0.69	0.94	PGLYRP1	41.58
cg27552406	chr16	11465792	-0.1985	0.4952	0.69	0.94		7.2
cg16553338	chr16	2242886	0.0235	0.05861	0.69	0.94	CASKIN1	98.81
cg12535596	chr1	182360697	-0.2123	0.5297	0.69	0.94	GLUL	4.68
cg20355735	chr7	4118868	-0.7089	1.768	0.69	0.94	SDK1	85.17
cg14265254	chr17	17495025	-0.0365	0.09105	0.69	0.94	PEMT	2.55
cg11949945	chr9	123342512	-0.1026	0.2559	0.69	0.94	CDK5RAP2	5.69
cg19147369	chr8	29157026	1.075	2.681	0.69	0.94		65.85
cg18859469	chr19	11373017	-0.0583	0.1454	0.69	0.94	DOCK6	3.22
cg18818949	chr14	79558823	-0.6652	1.659	0.69	0.94	NRXN3	43.1
cg11524642	chr7	1191861	-0.2913	0.7268	0.69	0.94		91.08
cg12590774	chr5	150138773	0.03942	0.09836	0.69	0.94	DCTN4	3.13
cg00573298	chrX	40594678	0.4877	1.217	0.69	0.94	MED14	5.24
cg04077210	chr4	166129605	0.08007	0.1998	0.69	0.94	KLHL2	3.81
cg22268271	chr22	39548261	0.2095	0.5227	0.69	0.94	CBX7	5.96
cg02318549	chr13	111971733	0.7256	1.81	0.69	0.94	C13orf16	68.75
cg23430066	chr8	11618677	-0.4326	1.079	0.69	0.94		83.02
cg23369371	chr2	220118598	-0.04714	0.1176	0.69	0.94	TUBA4A	2.04
cg17942121	chr6	100911964	-1.379	3.441	0.69	0.94	SIM1	47.25
cg12126423	chr1	248469771	-0.5048	1.26	0.69	0.94		49.03
cg12583369	chr1	40361910	-0.3531	0.881	0.69	0.94	MYCL1	74.31
cg19129668	chr3	150065731	-0.4357	1.087	0.69	0.94		82.44
cg22114979	chr3	160533078	-0.2505	0.6251	0.69	0.94	PPM1L	92.16
cg10540573	chr2	218869684	-0.2758	0.6881	0.69	0.94		47.15
cg10892335	chr1	53966318	0.2832	0.7065	0.69	0.94		86.1
cg23844527	chr2	120867567	0.5163	1.288	0.69	0.94	EPB41L5	58.57
cg05744395	chr7	36167904	-0.3135	0.7821	0.69	0.94		88.14
cg14261272	chr2	127976400	-1.145	2.856	0.69	0.94		32.39
cg11677212	chr4	183089187	-0.3618	0.9028	0.69	0.94	MIR1305	90.55
cg14614006	chr11	45739427	1.245	3.107	0.69	0.94		62.42
cg01013155	chr1	11006392	-0.3687	0.9201	0.69	0.94		72.38
cg05447102	chr13	74185167	0.4418	1.102	0.69	0.94		56.95
cg07025650	chr2	54710513	0.3393	0.8466	0.69	0.94	SPTBN1	64.56
cg24824917	chr19	1101716	-0.2968	0.7407	0.69	0.94		18.98
cg14807945	chr2	145189102	0.6538	1.632	0.69	0.94	ZEB2	40.74
cg16108230	chr6	117584815	0.6095	1.521	0.69	0.94		69.98
cg04103198	chr20	1601704	-0.5375	1.341	0.69	0.94	SIRPB1	76.3
cg05199084	chr10	53493554	-0.681	1.699	0.69	0.94	PRKG1	84.04
cg23687677	chr17	40126231	-0.3201	0.7987	0.69	0.94	CNP	71.31
ch.20.752957R	chr20	35702558	-0.1867	0.4659	0.69	0.94	RBL1	10.3
cg21035755	chr4	26585721	-0.05504	0.1374	0.69	0.94	TBC1D19	3.29
cg17288471	chr2	20804947	-0.2498	0.6233	0.69	0.94		54.54
cg15179011	chr5	1247290	-0.429	1.071	0.69	0.94		8.92
cg09547625	chr2	235453893	-0.04406	0.11	0.69	0.94		2.5
cg15815156	chr15	52472201	-0.06123	0.1528	0.69	0.94	GNB5	1.48
cg06808763	chr14	106859695	-1.545	3.855	0.69	0.94		45.41
cg05564831	chr3	52568323	-0.5641	1.408	0.69	0.94	NT5DC2	56.18
cg11200965	chr11	44087616	-0.8659	2.161	0.69	0.94	ACCS	44.04
cg13597574	chr9	107696634	-0.2897	0.7229	0.69	0.94		84.74
cg22956956	chr3	195809355	-0.09112	0.2274	0.69	0.94	TFRC	3.92
cg20704555	chr7	28127748	0.6036	1.506	0.69	0.94	JAZF1	24.03
cg26392737	chr8	21916853	-0.4041	1.008	0.69	0.94	EPB49	74.5
cg07095783	chr10	31610091	-0.136	0.3393	0.69	0.94	ZEB1	5
cg00558215	chr19	54927717	-0.468	1.168	0.69	0.94	TTYH1	13.7
cg04503600	chr5	140798188	0.6651	1.66	0.69	0.94	PCDHGA4	76.39
cg01949920	chr7	97838659	-0.2703	0.6745	0.69	0.94	LMTK2	90.62
ch.16.50988881R	chr16	52431380	0.2922	0.7292	0.69	0.94		7.67
cg07016939	chr1	16069855	-0.1057	0.2638	0.69	0.94	TMEM82	93.52
cg00402533	chr2	197458695	-0.3923	0.9791	0.69	0.94	HECW2	21.54
cg09024340	chr3	55520476	-0.6277	1.567	0.69	0.94	WNT5A	8.08
cg01733217	chr16	74700730	-0.4165	1.039	0.69	0.94	RFWD3	5.28
cg02242919	chr16	2264594	-0.2024	0.5052	0.69	0.94	PGP	4.74
cg23049130	chr3	24532985	-0.2437	0.6082	0.69	0.94	THRB	90.39
cg15625098	chr3	194337098	0.1118	0.279	0.69	0.94	TMEM44	93.19
cg08240373	chr9	34329106	-0.04428	0.1105	0.69	0.94	NUDT2	2.19
cg12581019	chr15	65558074	-0.1162	0.2899	0.69	0.94	PARP16	94.33
cg00666915	chr17	27169116	0.08481	0.2117	0.69	0.94	C17orf63	4.69
cg04513777	chr16	15493409	-0.7638	1.906	0.69	0.94	MPV17L	71.25
cg27495887	chr6	132696379	-0.3753	0.9366	0.69	0.94	MOXD1	85.14
cg04576317	chr14	24594167	-0.402	1.003	0.69	0.94	DCAF11	80.2
cg03982544	chr11	17036042	0.05548	0.1385	0.69	0.94	PLEKHA7	2.61
cg00835825	chr16	85608058	-0.603	1.505	0.69	0.94		59.3
cg06007271	chr4	5021203	-0.9546	2.383	0.69	0.94	CYTL1	21.8
cg01894667	chr9	140437017	0.9549	2.383	0.69	0.94	PNPLA7	53.83
cg07337290	chr16	28505320	0.3628	0.9056	0.69	0.94	APOB48R	72.96
cg21444731	chr22	24034126	0.4321	1.079	0.69	0.94	RGL4	64.72
cg04481715	chr13	114303538	0.9738	2.43	0.69	0.94	ATP4B	89.21
cg01137065	chr17	80477010	-0.1053	0.2627	0.69	0.94	FOXK2	2.73
cg17657743	chr19	685702	0.3675	0.9173	0.69	0.94	PRSSL1	80.14
cg27533237	chr3	168866773	0.5902	1.473	0.69	0.94	MECOM	17.18
cg20313298	chr4	708468	0.04351	0.1086	0.69	0.94	PCGF3	97.86
cg12387232	chr2	38763935	0.9298	2.321	0.69	0.94		46.13
cg17212304	chr2	234394541	-0.268	0.669	0.69	0.94	USP40	92.33
cg17777561	chr17	7518515	-0.06501	0.1623	0.69	0.94	FXR2	4.09
cg04677622	chr3	35679276	-0.9128	2.278	0.69	0.94		71.31
cg15142042	chr5	3963277	-0.5976	1.492	0.69	0.94		21.32
cg15959464	chr21	46763239	-1.412	3.525	0.69	0.94		35.05
cg21040096	chr17	182928	-0.8875	2.215	0.69	0.94	RPH3AL	32.01
cg08342023	chr20	34252918	-0.1437	0.3587	0.69	0.94	CPNE1	3.52
cg07145531	chr5	141993716	-0.3786	0.9451	0.69	0.94	FGF1	81.63
cg07455789	chr2	232419317	-0.9634	2.405	0.69	0.94		48.71
cg05172197	chr14	38727014	0.5916	1.477	0.69	0.94	CLEC14A	24.35
cg22632666	chr17	27043146	-0.2828	0.7059	0.69	0.94	RAB34	83.38
cg16038337	chr6	33235837	-0.1632	0.4074	0.69	0.94	VPS52	87.37
cg09826857	chr7	92167323	-0.4174	1.042	0.69	0.94	MGC16142	80.27
cg01959429	chr5	176764224	0.2893	0.7221	0.69	0.94	LMAN2	92.94
cg25719236	chr6	90348382	-0.05556	0.1387	0.69	0.94	LYRM2	2.53
cg03096285	chr4	1303768	0.5029	1.255	0.69	0.94	MAEA	73.29
cg22865824	chr19	18902709	0.4851	1.211	0.69	0.94	COMP	38.76
cg07016325	chr14	96968745	-0.04953	0.1236	0.69	0.94	PAPOLA	2.43
cg16633730	chr11	72492961	-0.05884	0.1469	0.69	0.94	STARD10	3.02
cg16801093	chr18	20513136	-0.07175	0.1791	0.69	0.94	RBBP8	2.37
cg04740522	chr3	112738055	-0.06269	0.1565	0.69	0.94	C3orf17	4.64
cg13310541	chr4	48018631	-0.09829	0.2454	0.69	0.94	NIPAL1	4.41
cg24771908	chr10	131584276	-0.9027	2.253	0.69	0.94		56.21
cg19921355	chr19	14049093	0.4057	1.013	0.69	0.94	PODNL1	28.23
cg16022344	chr2	98262540	-0.215	0.5367	0.69	0.94	COX5B	4.76
cg02197608	chr2	129101883	-0.3284	0.8197	0.69	0.94		90.99
cg12906108	chr12	124284083	-1.407	3.513	0.69	0.94	DNAH10	78.07
cg00373643	chr20	44563418	-0.214	0.5343	0.69	0.94	PCIF1	4.41
cg27168737	chr1	238049504	-0.3256	0.8129	0.69	0.94	LOC100130331	33.36
cg06344195	chr5	1079312	-1.182	2.95	0.69	0.94	SLC12A7	62.41
cg01631277	chr14	53203309	-0.4085	1.02	0.69	0.94	STYX	87.57
cg04010666	chr11	61158618	-0.3181	0.7943	0.69	0.94	TMEM216	78.79
cg01315787	chr5	173450571	-1.053	2.63	0.69	0.94		57.24
cg22420249	chr8	108298379	-0.8351	2.085	0.69	0.94	ANGPT1	81.66
cg24332364	chr2	240308692	-0.2248	0.5613	0.69	0.94	HDAC4	88.5
cg22705225	chr5	31640216	-0.2293	0.5726	0.69	0.94		18.54
cg18533237	chr5	132075700	-0.6633	1.656	0.69	0.94		78.95
cg15497249	chr1	239485905	1.148	2.866	0.69	0.94		64.7
cg05516423	chr4	187628521	-0.3078	0.7684	0.69	0.94	FAT1	94.39
cg24501758	chr4	128778381	-0.3797	0.9482	0.69	0.94		32.86
cg06173461	chr11	48285821	0.574	1.433	0.69	0.94	OR4X1	36.82
cg08996986	chr19	55583563	-0.3036	0.758	0.69	0.94		89.65
cg06491590	chr7	4855406	1.273	3.179	0.69	0.94	RADIL	25.15
cg05161602	chr1	147380211	-0.5428	1.355	0.69	0.94	GJA8	86.06
cg16048372	chr19	41103982	-0.07843	0.1958	0.69	0.94	LTBP4	3.79
cg24001601	chr3	63194471	0.9751	2.435	0.69	0.94		71.37
cg16376612	chr15	45879111	-0.1237	0.3089	0.69	0.94	PLDN	5.77
cg18325315	chr7	73897230	-0.4931	1.231	0.69	0.94	GTF2IRD1	34.06
cg24896096	chr19	5208380	0.4842	1.209	0.69	0.94	PTPRS	51.63
cg08130546	chr16	88296875	0.4423	1.104	0.69	0.94		23.6
cg05679609	chr12	30671926	-0.5189	1.296	0.69	0.94		80.85
cg05756178	chr3	111805385	-0.2637	0.6585	0.69	0.94	C3orf52	6.27
cg06569904	chr3	42452635	-0.2338	0.5838	0.69	0.94	LYZL4	85.37
cg22339902	chr8	16120137	0.6816	1.702	0.69	0.94		26.81
cg20248549	chr19	45033577	-0.8554	2.136	0.69	0.94	CEACAM20	70.98
cg23170439	chr3	74662982	1.464	3.657	0.69	0.94		35.65
cg18544085	chr7	45026350	-0.02575	0.0643	0.69	0.94	SNORA9	1.59
cg24148719	chr17	62103283	-0.02902	0.07246	0.69	0.94		1.75
cg13149523	chr15	31777358	0.2328	0.5813	0.69	0.94	OTUD7A	89.75
cg24824734	chr22	24195377	-0.168	0.4196	0.69	0.94		91.35
cg08605840	chr17	80820763	-0.864	2.158	0.69	0.94	TBCD	65.25
cg24019144	chr14	75480819	-0.6046	1.51	0.69	0.94	MLH3	87.33
cg21616047	chr2	224467359	-0.2077	0.5186	0.69	0.94	SCG2	8.95
ch.3.2442921F	chr3	124726246	0.4576	1.143	0.69	0.94	HEG1	21.52
cg06010588	chr8	35092876	-0.1324	0.3307	0.69	0.94	UNC5D	2.94
cg04461900	chr5	39670850	-0.4941	1.234	0.69	0.94		87.52
cg01874871	chr20	2644800	-0.03494	0.08725	0.69	0.94	IDH3B	2.33
cg07465431	chr13	113783975	-1.085	2.711	0.69	0.94	F10	61.39
cg20300129	chr6	35058181	0.07367	0.184	0.69	0.94	ANKS1A	96.72
cg15599483	chr2	190442823	-0.5971	1.491	0.69	0.94	SLC40A1	69.87
cg09794469	chr7	5391393	0.05464	0.1365	0.69	0.94	TNRC18	97.35
cg22009138	chr5	65222522	-0.07331	0.1831	0.69	0.94	ERBB2IP	3.5
cg07779423	chr5	1948552	-0.2627	0.6561	0.69	0.94		11.27
cg21869586	chr5	3197992	0.6762	1.689	0.69	0.94		13.14
cg01452189	chr16	25189426	-0.1295	0.3235	0.69	0.94	LCMT1	92.43
cg13751786	chr21	46803694	0.4731	1.182	0.69	0.94		32.46
cg18502933	chr10	131380610	-0.7755	1.937	0.69	0.94	MGMT	65.82
cg04589248	chr12	29668581	-0.2103	0.5253	0.69	0.94	TMTC1	92.9
cg10242541	chr14	76842254	-0.4706	1.175	0.69	0.94	ESRRB	8.82
cg02443428	chr5	44388907	-1.142	2.851	0.69	0.94	FGF10	19.8
cg04034583	chr2	119603108	-0.3267	0.8159	0.69	0.94	EN1	56.49
cg03173714	chr10	103341227	0.2283	0.5703	0.69	0.94	POLL	85.84
cg17928231	chr19	14016761	-0.2532	0.6325	0.69	0.94	C19orf57	5.58
cg27196815	chr11	59523399	-0.06493	0.1622	0.69	0.94	STX3	3.91
cg22705835	chr10	65332833	0.8373	2.091	0.69	0.94	REEP3	70.94
cg06526522	chr1	3129005	-0.5704	1.425	0.69	0.94	PRDM16	48.07
cg15712076	chr4	111437846	-0.2713	0.6777	0.69	0.94	ENPEP	10.16
cg16858146	chr10	7864607	-0.4947	1.236	0.69	0.94	TAF3	86.12
cg18064475	chr6	31430798	-0.5271	1.317	0.69	0.94	HCP5	9.14
cg23583580	chr8	42396236	-0.0303	0.0757	0.69	0.94	C8orf40	1.71
cg01912586	chr1	119543661	0.07665	0.1915	0.69	0.94		4.77
cg14501119	chr14	105779532	0.22	0.5495	0.69	0.94		83.35
cg08578245	chr5	179222639	-0.02979	0.0744	0.69	0.94	LTC4S	1.94
cg09605164	chr7	152622787	-0.1744	0.4356	0.69	0.94		6
cg07747177	chr4	52708877	0.1531	0.3824	0.69	0.94	DCUN1D4	7.61
cg18875716	chr19	22019094	-0.6929	1.731	0.69	0.94	ZNF43	3.5
cg25193571	chr6	29761905	-0.5013	1.252	0.69	0.94	HCG4	18.08
cg13184823	chr4	187476599	-0.4378	1.094	0.69	0.94	MTNR1A	4.12
cg04757345	chr4	128918835	-0.3164	0.7903	0.69	0.94	C4orf29	89.19
cg02014396	chr9	103788959	1.127	2.816	0.69	0.94		64.22
cg09581581	chr20	35943580	-0.3474	0.8678	0.69	0.94	MANBAL	62.24
cg20314737	chr10	8096579	0.1117	0.2791	0.69	0.94	FLJ45983	5.14
ch.4.3479505R	chr4	187839728	-0.2992	0.7475	0.69	0.94		11.22
cg07278054	chr3	55523594	-0.3341	0.8346	0.69	0.94		50.96
cg19915711	chr13	43566421	-0.7561	1.889	0.69	0.94	EPSTI1	5.61
cg22969524	chr17	41909716	-0.8214	2.052	0.69	0.94	MPP3	49.31
cg19595912	chr1	236445689	-0.04316	0.1078	0.69	0.94	ERO1LB	3.38
cg10323433	chr13	47471562	-0.7204	1.8	0.69	0.94	HTR2A	67.12
cg03957695	chr1	227733522	-0.3625	0.9056	0.69	0.94		50.73
cg02782292	chr4	144433846	-0.7659	1.914	0.69	0.94	SMARCA5	70.09
cg09229620	chr3	173116248	-0.4352	1.087	0.69	0.94	NLGN1	16.88
cg03914237	chr7	11558886	0.3331	0.8322	0.69	0.94	THSD7A	90.03
cg10982378	chr1	2193741	0.1936	0.4838	0.69	0.94	SKI	91.91
cg01716122	chr2	239986647	-0.2807	0.7013	0.69	0.94	HDAC4	76
cg19405836	chr5	61708440	-0.08322	0.2079	0.69	0.94	IPO11	4.21
cg17080073	chr3	39447926	-0.07253	0.1812	0.69	0.94	RPSA	4.68
cg07792560	chr11	66056572	-0.02711	0.06773	0.69	0.94	YIF1A	1.66
cg14542503	chrX	79270225	-0.3293	0.8226	0.69	0.94	TBX22	11.14
cg20122518	chr7	810958	-0.4198	1.049	0.69	0.94	HEATR2	54.06
cg09338932	chr12	133073452	-0.278	0.6946	0.69	0.94	FBRSL1	85.2
cg02635324	chr8	26306648	-0.2187	0.5465	0.69	0.94		4.66
cg00349925	chr13	113553559	0.6538	1.634	0.69	0.94		46.96
cg03657589	chr8	145812770	0.4333	1.083	0.69	0.94	KIAA1688	74.13
cg27097660	chr16	75241082	0.2736	0.6836	0.69	0.94	CTRB2	78.13
cg02155627	chr7	56032821	-0.04454	0.1113	0.69	0.94	GBAS	2.87
cg01642505	chr11	71285546	-0.517	1.292	0.69	0.94		82.23
cg01412936	chr1	43637799	-0.03119	0.07792	0.69	0.94	WDR65	1.82
cg02322203	chr16	67464610	-0.1875	0.4686	0.69	0.94	HSD11B2	3.62
cg01291336	chr7	150949495	-0.6376	1.593	0.69	0.94	SMARCD3	63.9
cg24852442	chr11	76903134	0.6455	1.613	0.69	0.94	MYO7A	78.55
cg19879537	chr12	110157712	-0.1303	0.3255	0.69	0.94	C12orf34	93.16
cg22569523	chr19	10812817	-0.4223	1.055	0.69	0.94	QTRT1	21.18
cg14457876	chr22	50945896	0.03682	0.09201	0.69	0.94	NCAPH2	2.38
cg01943813	chr6	24495061	-0.5064	1.265	0.69	0.94	ALDH5A1	8.5
cg13810683	chr10	70450755	-0.1106	0.2763	0.69	0.94	TET1	93.1
cg23870587	chr14	91060122	-0.2953	0.7378	0.69	0.94	TTC7B	66.51
cg14079243	chr9	88358062	-0.7095	1.773	0.69	0.94	AGTPBP1	50.82
cg00627045	chr17	11461244	1.042	2.604	0.69	0.94	SHISA6	61.94
cg03661428	chr13	111589040	0.5384	1.345	0.69	0.94		84.81
cg19956836	chr11	57241448	-0.6006	1.501	0.69	0.94	RTN4RL2	29.79
cg23834964	chr19	13001894	-0.0343	0.0857	0.69	0.94	GCDH	2.25
cg27353957	chr16	78055642	-0.8131	2.032	0.69	0.94	CLEC3A	77.83
cg01357381	chr10	3239689	-0.1184	0.2959	0.69	0.94		3.9
cg26650494	chr6	4172095	1.375	3.437	0.69	0.94		82.65
cg22240533	chr12	25348648	-0.3307	0.8265	0.69	0.94	CASC1	10.49
cg07208690	chr12	47166772	-0.5539	1.384	0.69	0.94	SLC38A4	84.19
cg10480506	chr2	60280451	1.09	2.724	0.69	0.94		56
cg00960147	chr1	117052153	-0.2069	0.5171	0.69	0.94		88.93
cg01044129	chr13	37453778	-0.6429	1.607	0.69	0.94	SMAD9	64.04
cg05046771	chr3	133751875	0.08637	0.2159	0.69	0.94		94.55
cg22702707	chrX	15756062	1.658	4.143	0.69	0.94	CA5B	20.46
cg02568557	chr11	129288930	0.8025	2.005	0.69	0.94	BARX2	75.77
cg22242238	chr2	25313855	-0.09601	0.2399	0.69	0.94	EFR3B	95.79
cg07160420	chr17	48863591	-0.1976	0.4939	0.69	0.94		90.69
cg18787401	chr19	56879559	-0.4928	1.231	0.69	0.94	ZNF542	5.79
cg13173898	chr1	41469587	-0.3778	0.9442	0.69	0.94	CTPS	18.51
cg24300154	chr7	38356865	-1.329	3.322	0.69	0.94		65.57
cg03405795	chr2	202223435	0.1747	0.4365	0.69	0.94	ALS2CR12	93.86
cg26712188	chr17	26117815	-0.5087	1.271	0.69	0.94	NOS2	75.48
cg06244306	chr11	66631536	-0.1783	0.4457	0.69	0.94	PC	91.79
cg17508039	chr6	166865159	0.6981	1.745	0.69	0.94	RPS6KA2	35.9
cg04481077	chr7	817454	-2.293	5.731	0.69	0.94	HEATR2	54.03
cg03892601	chr7	148036314	-0.4701	1.175	0.69	0.94	CNTNAP2	10.52
cg05398487	chr6	8064678	0.2079	0.5197	0.69	0.94	MUTED	2.22
cg03915708	chr2	122096161	0.1526	0.3813	0.69	0.94	CLASP1	92.59
cg10158821	chr11	118135400	-0.4599	1.149	0.69	0.94	MPZL2	19.8
cg06085877	chr3	42304966	-1.301	3.251	0.69	0.94	CCK	19.69
cg18956355	chr17	63534340	-0.742	1.855	0.69	0.94	AXIN2	80.21
cg16303129	chr17	48105885	0.3856	0.9638	0.69	0.94		14.04
cg11166453	chr1	247681781	-1.753	4.382	0.69	0.94		32.49
cg21268650	chr7	45961089	0.3646	0.9113	0.69	0.94	IGFBP3	6.61
cg14732815	chr6	41419370	0.3218	0.8042	0.69	0.94		76.4
cg06037923	chrX	15694223	0.4732	1.183	0.69	0.94	CA5BP	7.8
cg12027068	chr3	159176057	-0.2485	0.6212	0.69	0.94	SCHIP1	20.05
cg06167556	chr4	190230955	0.964	2.41	0.69	0.94		77.38
cg18100436	chr11	73358107	-0.1981	0.4953	0.69	0.94	PLEKHB1	85.84
cg13382132	chr15	99058861	0.2801	0.7002	0.69	0.94	FAM169B	86.44
cg03531778	chr12	105498294	-0.3098	0.7743	0.69	0.94		89.07
cg17207815	chr8	21966362	-0.2149	0.5372	0.69	0.94	NUDT18	8.05
cg24816350	chrX	71526972	-0.6703	1.675	0.69	0.94	CITED1	6.26
cg25549791	chr1	24126230	-0.3515	0.8786	0.69	0.94	GALE	27.55
cg19898230	chr1	37980216	-0.02965	0.07411	0.69	0.94	MEAF6	1.22
cg06169065	chr6	168625777	-0.8516	2.129	0.69	0.94		72.26
cg00735304	chr16	81110875	-0.1237	0.3092	0.69	0.94	C16orf46	5.26
cg22931292	chr11	17765568	-0.7088	1.772	0.69	0.94	KCNC1	53.25
cg10806510	chr12	56659379	-0.4146	1.036	0.69	0.94	COQ10A	71.71
cg20709948	chr19	58326446	-0.3093	0.773	0.69	0.94	ZNF552	6.03
cg06590119	chr17	440029	-0.2639	0.6598	0.69	0.94	VPS53	89.75
cg07304015	chr11	47665221	-0.1482	0.3706	0.69	0.94	MTCH2	92.18
cg18668382	chr14	96002125	-0.2817	0.7041	0.69	0.94	GLRX5	15.18
cg14446942	chr10	33248087	-0.2661	0.6652	0.69	0.94	ITGB1	14.93
cg01965874	chr1	19052204	0.5079	1.27	0.69	0.94	PAX7	15.72
cg11593111	chr5	139493674	-2.36	5.899	0.69	0.94	PURA	42.35
cg26450717	chr6	31650835	-0.4246	1.061	0.69	0.94		7.95
cg16041798	chr14	64905375	0.6768	1.692	0.69	0.94	MTHFD1	45.13
cg24551396	chr2	242895660	0.9094	2.273	0.69	0.94		66.96
cg08394377	chr1	41132022	-0.4301	1.075	0.69	0.94	RIMS3	52.6
cg27352063	chr10	81107211	-0.1745	0.4361	0.69	0.94	PPIF	29.25
cg02396224	chr1	10698794	1.081	2.702	0.69	0.94	CASZ1	46.16
cg24131397	chr5	150876553	0.4087	1.022	0.69	0.94		92.92
cg19495043	chr17	34891455	-0.0272	0.068	0.69	0.94	PIGW	2.14
cg23647143	chrX	9432556	-0.7141	1.785	0.69	0.94	TBL1X	15.18
cg20396393	chr7	23720838	1.265	3.163	0.69	0.94	C7orf46	45.72
cg10271880	chr14	77608587	0.3931	0.9828	0.69	0.94	ZDHHC22	21.06
cg00950856	chr17	9631505	-0.3467	0.8667	0.69	0.94	USP43	89.82
cg26950624	chr17	78186192	0.2923	0.7307	0.69	0.94	SGSH	88.01
cg01626899	chr17	26925852	-0.04005	0.1001	0.69	0.94	SPAG5	2.19
cg21895377	chr5	148293288	-0.3316	0.829	0.69	0.94		36.74
cg18405544	chr5	67615770	0.377	0.9426	0.69	0.94		63.34
cg08847737	chr11	102206714	-0.5447	1.362	0.69	0.94	BIRC3	86.5
cg24107443	chr22	23729011	-0.2333	0.5833	0.69	0.94		94.67
cg12588880	chr2	8597159	-0.491	1.228	0.69	0.94		22.69
cg00709775	chr3	10369677	-0.2022	0.5057	0.69	0.94	ATP2B2	8.05
cg14123942	chr9	104500322	-1.593	3.982	0.69	0.94	GRIN3A	22.28
cg21985862	chr6	169559628	-1.189	2.972	0.69	0.94		72.34
cg11344005	chr22	50987527	-0.3727	0.9319	0.69	0.94	KLHDC7B	83.77
cg21536783	chr1	59041407	-1.094	2.736	0.69	0.94	TACSTD2	46.96
cg08201152	chr19	1875879	-0.1958	0.4895	0.69	0.94		5.19
cg18388910	chr15	101085061	0.6347	1.587	0.69	0.94	LASS3	78.77
cg22397447	chr9	38392975	0.04181	0.1046	0.69	0.94	ALDH1B1	3.25
cg03475285	chr8	54789207	-0.9681	2.421	0.69	0.94	RGS20	34.59
cg01624202	chr15	89958550	0.6726	1.682	0.69	0.94		31.52
cg20013688	chr1	62123940	-0.6709	1.678	0.69	0.94		49.72
cg01105256	chr12	56390867	0.0987	0.2468	0.69	0.94	SUOX	3.27
cg15164782	chr3	99507048	-0.6177	1.545	0.69	0.94	COL8A1	73.22
cg11229267	chr22	23519916	-0.3096	0.7742	0.69	0.94		28.55
cg09795195	chr17	57642628	0.4791	1.198	0.69	0.94	DHX40	41.61
cg01144137	chr2	860809	-1.208	3.021	0.69	0.94		69.91
cg14339410	chr7	121323512	-0.348	0.8702	0.69	0.94		85.34
cg22595460	chr2	119617128	-1.103	2.759	0.69	0.94		37.9
cg27051433	chr1	16302665	-0.05833	0.1459	0.69	0.94	ZBTB17	3.83
cg14020037	chr9	131840763	-0.3933	0.9834	0.69	0.94		81.73
cg08846870	chr19	15568360	0.3881	0.9705	0.69	0.94	RASAL3	10.65
cg05303586	chr1	51985106	-0.03648	0.09123	0.69	0.94	EPS15	2.51
cg14462307	chr5	179267556	-0.1494	0.3736	0.69	0.94	C5orf45	98.04
cg22335954	chr8	121166405	0.7647	1.912	0.69	0.94	COL14A1	55.13
cg11034763	chr5	963020	-0.6944	1.737	0.69	0.94		67.72
cg27267896	chr11	1392719	-1.058	2.646	0.69	0.94		55.73
cg16795821	chr3	142720237	-0.07286	0.1822	0.69	0.94	SR140	3.4
cg10665065	chr15	93124343	-0.5596	1.399	0.69	0.94		51.88
cg10877797	chr1	53163758	-0.04008	0.1002	0.69	0.94	C1orf163	2.29
cg10113526	chr8	142163737	-0.3415	0.8542	0.69	0.94	DENND3	87.38
cg02094049	chr14	103021097	-0.1335	0.3338	0.69	0.94		94.34
cg19405799	chr2	161755116	-0.17	0.4253	0.69	0.94		90.79
cg26028440	chr1	27982716	-0.2961	0.7407	0.69	0.94		68.23
cg02286329	chr1	152040891	0.403	1.008	0.69	0.94		78.53
cg15787544	chr7	151489862	0.4114	1.029	0.69	0.94	PRKAG2	69.18
cg02673305	chr6	32066121	0.2559	0.6399	0.69	0.94	TNXB	86.18
cg21081832	chr1	76081379	-1.341	3.354	0.69	0.94		12.93
cg20648369	chr10	1411072	0.5611	1.404	0.69	0.94	ADARB2	17.73
cg09829457	chr5	53241706	-0.2046	0.5117	0.69	0.94	ARL15	94.08
cg16151960	chr5	133890280	-0.3213	0.8035	0.69	0.94	PHF15	60.28
cg03502979	chr13	114103628	-0.6569	1.643	0.69	0.94	ADPRHL1	14.81
cg10927719	chr10	44880819	-0.1228	0.3071	0.69	0.94	CXCL12	2.32
cg18197594	chr10	94334836	0.5512	1.379	0.69	0.94	IDE	20.67
cg02578944	chr6	28227392	1.091	2.729	0.69	0.94	NKAPL	75.98
cg26334023	chr17	47287492	-0.7815	1.955	0.69	0.94	ABI3	31.25
cg13009711	chr14	69446137	-0.0352	0.08805	0.69	0.94	ACTN1	2.11
cg18998138	chr2	189157241	-0.1289	0.3225	0.69	0.94	GULP1	3.99
cg25184507	chr17	7760147	-0.09962	0.2492	0.69	0.94	CYB5D1	6.5
cg19541444	chr11	73472205	-0.04992	0.1249	0.69	0.94	RAB6A	1.74
cg10783086	chr15	102345981	1.074	2.686	0.69	0.94	OR4F6	31.85
cg12615334	chr7	93205237	-0.6852	1.714	0.69	0.94	CALCR	10.08
cg17947546	chr6	7541792	-0.1919	0.4801	0.69	0.94	DSP	4.57
cg16174196	chr6	30687540	-0.2903	0.7263	0.69	0.94	TUBB	13.82
cg03446458	chr10	62502607	-0.1962	0.4907	0.69	0.94		80.22
cg02520910	chr20	46579983	-0.6433	1.609	0.69	0.94		53.44
cg14450273	chr5	35266759	0.7511	1.879	0.69	0.94		70.57
cg11347903	chr7	112050578	-0.6314	1.579	0.69	0.94		63.85
cg21461981	chr1	202003813	0.2346	0.5868	0.69	0.94		11.34
cg00608540	chr5	180627973	0.3428	0.8576	0.69	0.94	TRIM7	66.29
cg22455128	chr13	25212486	0.2234	0.5589	0.69	0.94		91.66
cg01237326	chr11	118892993	-0.09228	0.2308	0.69	0.94	TRAPPC4	94.67
cg05876864	chr5	176831638	-0.2439	0.6101	0.69	0.94	F12	6.46
cg27649089	chr8	22436424	-0.1621	0.4054	0.69	0.94	PDLIM2	12.93
cg08807097	chr12	114843955	-0.3974	0.9941	0.69	0.94	TBX5	8.58
cg12691631	chr4	23891835	1.148	2.872	0.69	0.94	PPARGC1A	15.08
cg08597205	chr1	156723647	0.6622	1.656	0.69	0.94	HDGF	75.24
cg07250177	chr16	57220573	-0.08895	0.2225	0.69	0.94	FAM192A	6.09
cg06255609	chr17	3493563	-0.2101	0.5257	0.69	0.94	TRPV1	89.91
cg18145090	chr13	20805094	-0.5161	1.291	0.69	0.94	GJB6	80.54
cg21264555	chr16	68564028	0.929	2.324	0.69	0.94		8.77
cg18417954	chr19	55672513	0.8371	2.094	0.69	0.94	C19orf51	59.69
cg19243656	chr2	73340094	-0.03276	0.08196	0.69	0.94	RAB11FIP5	2.09
cg07390141	chr15	93427738	-0.2615	0.6543	0.69	0.94		6.17
cg01146808	chr6	106551368	0.2983	0.7464	0.69	0.94	PRDM1	70.43
cg09924165	chr2	217559417	-0.9711	2.429	0.69	0.94	IGFBP5	20.11
cg04085901	chr4	41867178	0.5048	1.263	0.69	0.94		48.02
cg06017355	chr16	69776499	-0.1663	0.4161	0.69	0.94	NOB1	85.45
cg26966186	chr5	106879524	0.5918	1.481	0.69	0.94	EFNA5	50.2
cg25597307	chr3	15537318	-0.4027	1.007	0.69	0.94	COLQ	86.11
ch.18.196065F	chr18	8819933	0.3188	0.7975	0.691	0.94	KIAA0802	16.93
cg08266202	chr1	3134162	0.951	2.379	0.691	0.94	PRDM16	50.71
cg06457646	chr4	3862825	-0.5861	1.466	0.691	0.94		49.93
cg13048822	chr5	140729429	-0.3386	0.8473	0.691	0.94	PCDHGA2	12.68
cg00030427	chr6	169562540	0.8192	2.05	0.691	0.94		43.18
cg03523485	chr12	132852593	-0.5822	1.457	0.691	0.94	GALNT9	40.01
cg08160862	chr1	1270137	-0.03424	0.08567	0.691	0.94		98.23
cg11839940	chr6	143378390	-0.4752	1.189	0.691	0.94		88.94
cg02797930	chr3	153839287	-0.2613	0.6537	0.691	0.94	SGEF	5.16
cg10774440	chr1	226076153	0.1721	0.4307	0.691	0.94	LEFTY1	89.3
cg04967698	chr8	21926949	-0.42	1.051	0.691	0.94	EPB49	84.64
cg03331474	chr7	27163331	1.037	2.594	0.691	0.94	HOXA3	48.73
cg10030147	chr1	158748156	-0.867	2.169	0.691	0.94	OR6N2	81.17
cg15704909	chr20	57765489	0.6365	1.593	0.691	0.94	ZNF831	77.99
cg24027397	chr3	181437712	-0.9821	2.457	0.691	0.94	SOX2OT	45.6
cg21631904	chr7	1694569	0.9147	2.289	0.691	0.94		64.45
cg23368579	chr18	519265	-0.2999	0.7505	0.691	0.94		43.97
cg03542686	chr1	19794335	-0.2426	0.6069	0.691	0.94	CAPZB	52.57
cg16673198	chr3	131754273	-0.9527	2.384	0.691	0.94	CPNE4	70.76
cg25743531	chr13	114083665	-0.08963	0.2243	0.691	0.94	ADPRHL1	96.02
cg24146389	chr1	218097879	-1.192	2.983	0.691	0.94		61.45
cg23937993	chr11	10477847	-0.4596	1.15	0.691	0.94	AMPD3	48.37
cg24849648	chr7	120964019	-0.5645	1.413	0.691	0.94	WNT16	60.71
cg21267936	chr1	43703989	-0.09647	0.2414	0.691	0.94		5.02
cg06462347	chr17	5404508	-0.2178	0.5451	0.691	0.94	LOC728392	4.7
cg14612133	chr5	14406585	-0.1561	0.3906	0.691	0.94	TRIO	88.43
cg02659009	chr5	140079941	-0.06076	0.1521	0.691	0.94	ZMAT2	3.93
cg14530560	chr19	41903684	-0.1289	0.3226	0.691	0.94	BCKDHA	5.97
cg01412445	chr15	72978825	-0.03562	0.08914	0.691	0.94	HIGD2B	2.28
cg14429748	chr9	120160335	1.159	2.9	0.691	0.94	ASTN2	63.24
cg03134147	chr1	20209848	-0.3417	0.8552	0.691	0.94	OTUD3	78.51
cg22139166	chr5	124071107	0.09364	0.2343	0.691	0.94	ZNF608	4.9
cg18465072	chr17	30327605	-0.5556	1.39	0.691	0.94	SUZ12	85.51
cg26154235	chr3	73622059	-0.8123	2.033	0.691	0.94	PDZRN3	76.14
cg17886662	chr10	97670878	-0.7096	1.776	0.691	0.94	C10orf131	79.32
cg15297220	chr4	134589655	-0.8668	2.169	0.691	0.94		31.46
cg26839807	chr19	12444741	1.107	2.771	0.691	0.94	ZNF563	58.6
cg10837806	chr14	52734156	-0.5369	1.344	0.691	0.94	PTGDR	32.52
cg12797017	chr14	89059249	-0.3593	0.8993	0.691	0.94	ZC3H14	88.68
cg16591412	chr8	145829422	0.1286	0.3218	0.691	0.94	KIAA1688	93.38
cg02141358	chr8	57228615	-0.519	1.299	0.691	0.94	SDR16C5	47.7
cg09971940	chr12	133372606	0.2765	0.6921	0.691	0.94	GOLGA3	70.56
cg02430102	chr11	57424823	-0.08489	0.2125	0.691	0.94	CLP1	3.84
cg08641867	chr1	84395855	-0.6087	1.524	0.691	0.94	TTLL7	77.05
cg05008975	chr11	118022317	0.5962	1.492	0.691	0.94	SCN4B	54.59
cg16426479	chr5	43020566	0.3909	0.9785	0.691	0.94		20.02
cg03839782	chr6	24903167	0.2927	0.7326	0.691	0.94	FAM65B	83.23
cg18594389	chr5	176930263	-0.5982	1.497	0.691	0.94	DOK3	62.39
cg04131101	chr11	94427846	-0.3659	0.9157	0.691	0.94		75.15
cg18124488	chr17	33679797	0.6633	1.66	0.691	0.94	SLFN11	29.84
cg26354092	chr2	19874426	-0.3098	0.7753	0.691	0.94		89.45
cg26618210	chr15	41576042	-0.1656	0.4144	0.691	0.94	LOC729082	3.73
cg04488476	chr6	33291696	-0.7568	1.894	0.691	0.94	DAXX	27.2
cg15814675	chr11	105880605	0.2904	0.7268	0.691	0.94	KIAA1826	94.93
cg27341926	chr10	118032905	-1.645	4.117	0.691	0.94	GFRA1	32.62
cg01218150	chr13	20965971	-0.4807	1.203	0.691	0.94		32.49
cg03763873	chr13	43565901	-0.625	1.565	0.691	0.94	EPSTI1	9.2
cg11076902	chr11	78974086	0.2733	0.684	0.691	0.94	ODZ4	80.07
cg24492508	chr12	19386397	-0.5035	1.26	0.691	0.94	PLEKHA5	83.91
cg09738429	chr12	21590451	-0.1565	0.3918	0.691	0.94	PYROXD1	5.79
cg19438565	chr8	143695827	-0.5567	1.393	0.691	0.94	ARC	3.63
cg02063759	chr1	119543295	1.224	3.065	0.691	0.94		25.56
cg14119137	chr6	24477147	-0.2102	0.5262	0.691	0.94	GPLD1	90.75
cg19116006	chr20	57465670	-0.1687	0.4223	0.691	0.94	GNAS	3.22
cg19879265	chr14	105963772	0.08973	0.2246	0.691	0.94	C14orf80	98.35
cg02980693	chr3	128208970	-0.07421	0.1858	0.691	0.94	GATA2	2.75
cg12037550	chr10	1705054	0.9338	2.338	0.691	0.94	ADARB2	66.16
cg04761972	chr16	87002582	0.5027	1.259	0.691	0.94		45.12
cg22079685	chr18	74175082	0.4943	1.237	0.691	0.94	ZNF516	35.96
cg13553997	chr6	42161424	-0.2548	0.6379	0.691	0.94	GUCA1B	17.72
cg26059790	chr14	30352436	0.5783	1.448	0.691	0.94	PRKD1	37.36
cg07863318	chrX	119005983	-0.3399	0.851	0.691	0.94	RNF113A	5.91
cg00167913	chr1	3446295	-1.393	3.488	0.691	0.94	MEGF6	67.78
cg16785912	chr12	33048913	-0.2065	0.5169	0.691	0.94	PKP2	8.93
cg02757516	chr10	134921759	-0.4503	1.127	0.691	0.94	GPR123	28.75
cg20428033	chr2	241562584	-0.9197	2.302	0.691	0.94		63.19
cg11996434	chr8	70747440	0.4595	1.15	0.691	0.94	SLCO5A1	7.66
cg06383088	chr9	100459634	-0.2419	0.6056	0.691	0.94	XPA	10.95
cg10295800	chr10	60145091	-0.03675	0.09202	0.691	0.94	TFAM	1.92
cg24091315	chr10	97080852	-0.601	1.505	0.691	0.94	SORBS1	77.85
cg27553231	chr19	17797533	-0.0689	0.1725	0.691	0.94	UNC13A	3.83
cg06620152	chr19	17325850	-0.1337	0.3347	0.691	0.94	USE1	6.64
cg04203646	chr19	1467008	0.7622	1.908	0.691	0.94	APC2	32.45
cg17652616	chr17	12262404	-0.9097	2.278	0.691	0.94		71.49
cg02820958	chr19	7099040	-0.6796	1.701	0.691	0.94		18.19
cg26824352	chr4	88160523	-0.1468	0.3675	0.691	0.94		92.73
cg11504511	chr10	80827333	-0.06364	0.1593	0.691	0.94	ZMIZ1	2.35
cg16743785	chr7	30066354	-0.05052	0.1265	0.691	0.94	FKBP14	2.52
cg16568056	chr17	72832223	-0.1293	0.3237	0.691	0.94	TMEM104	92.86
cg08946995	chr1	229283674	-0.4506	1.128	0.691	0.94		80.27
cg14790817	chr12	102936326	-0.3962	0.9921	0.691	0.94		86.44
cg00379302	chr2	219134963	-0.1771	0.4435	0.691	0.94	PNKD	3.74
cg22678092	chr1	161691014	0.6197	1.552	0.691	0.94	FCRLB	67.73
cg02342974	chr20	18269074	0.03346	0.08378	0.691	0.94	ZNF133	2.04
cg23665216	chr14	105916422	0.2611	0.6538	0.691	0.94	MTA1	86.19
cg15000794	chr7	86849844	-0.03114	0.07798	0.691	0.94	C7orf23	2.06
cg11692181	chr4	2687547	0.1312	0.3286	0.691	0.94	FAM193A	93.6
cg11935831	chr17	80137075	-0.3023	0.7569	0.691	0.94	CCDC57	71.06
cg20266883	chr1	19229581	-0.1528	0.3826	0.691	0.94	ALDH4A1	5.2
cg04233421	chr1	38679372	-0.8079	2.023	0.691	0.94		50.71
cg21384691	chr3	135680979	0.3403	0.8521	0.691	0.94		88.72
cg23637791	chr15	76016262	-0.07699	0.1928	0.691	0.94	ODF3L1	4.66
cg20040743	chr8	91803792	-0.3108	0.7783	0.691	0.94	NECAB1	7.74
cg01582937	chr8	22411211	-0.496	1.242	0.691	0.94	SORBS3	60.64
cg05046371	chr7	2770788	-0.4723	1.183	0.691	0.94	GNA12	44.87
cg03178411	chr22	38970180	-0.6808	1.705	0.691	0.94		63.06
cg09969046	chr19	55770051	-0.06475	0.1622	0.691	0.94	SAPS1	3.33
cg18351939	chr4	41883164	0.5977	1.497	0.691	0.94		4.78
cg18974926	chr1	109939800	0.07434	0.1862	0.691	0.94	SORT1	4.5
cg04981758	chr1	45954027	-0.3486	0.8731	0.691	0.94	TESK2	54.85
cg09428031	chr4	48782361	-0.06419	0.1608	0.691	0.94	FRYL	3.93
cg19525418	chr8	61765432	-0.07231	0.1811	0.691	0.94	CHD7	96.95
cg15439862	chr18	28622593	-0.3239	0.8113	0.691	0.94	DSC3	10.66
cg16046465	chr15	44487192	-0.2502	0.6268	0.691	0.94	FRMD5	5.97
cg20066782	chr7	102574504	-0.2366	0.5927	0.691	0.94	FBXL13	87.33
cg16745086	chr2	131975771	0.9986	2.501	0.691	0.94	POTEE	67.56
cg04902327	chr1	248019234	0.7627	1.91	0.691	0.94	TRIM58	67.62
cg05785102	chr16	2009084	-0.4676	1.171	0.691	0.94	NDUFB10	65.94
cg07577136	chr6	131613706	0.2858	0.7158	0.691	0.94		22.13
cg10495164	chr11	64631357	-0.3306	0.8282	0.691	0.94	EHD1	64.76
cg23124695	chr7	108211104	-0.08197	0.2053	0.691	0.94	THAP5	3.86
cg21885107	chr14	73712289	0.7201	1.804	0.691	0.94	PAPLN	54.26
cg09387844	chr14	75103626	0.3528	0.8837	0.691	0.94		70.34
cg27561567	chr18	37380258	0.3797	0.9511	0.691	0.94		18.28
cg07588102	chr6	31621076	-0.0358	0.08967	0.691	0.94	BAT3	2.25
cg24592892	chr12	79916348	-0.3885	0.9732	0.691	0.94		77.29
cg08437265	chr15	50716283	0.0782	0.1959	0.691	0.94	USP8	4.12
cg04559178	chr12	29301719	-1.489	3.729	0.691	0.94		25.94
cg06564500	chr22	19892663	0.2687	0.6732	0.691	0.94	TXNRD2	44.34
cg25865120	chr15	48625058	-0.4687	1.174	0.691	0.94	DUT	50.81
cg09105249	chr8	126366660	-0.6191	1.551	0.691	0.94	NSMCE2	74.7
cg12871376	chr6	41716240	-0.1949	0.4881	0.691	0.94	PGC	83.38
cg14838600	chr7	151442967	-0.1911	0.4788	0.691	0.94	PRKAG2	92.9
cg07548995	chr2	105652155	-0.4571	1.145	0.691	0.94		87.43
cg26751631	chrX	73834295	0.6581	1.649	0.691	0.94	RLIM	30.61
cg06030689	chr15	20768083	0.6693	1.677	0.691	0.94	GOLGA8C	64.6
cg27351321	chr15	89632159	-0.05103	0.1278	0.691	0.94	ABHD2	2.83
cg14790609	chr15	89033459	-0.4969	1.245	0.691	0.94		64.85
cg20630647	chr19	41531805	0.473	1.185	0.691	0.94		18.57
cg03376308	chr10	3497811	-0.4284	1.073	0.691	0.94		16.3
cg09117114	chr16	67998030	0.4733	1.186	0.691	0.94	SLC12A4	14.33
cg19770723	chr1	2174895	-0.3468	0.8687	0.691	0.94	SKI	65.75
cg27506442	chr13	30948716	-0.2623	0.6571	0.691	0.94	LOC100188949	81.37
cg26463621	chr18	13219222	0.5029	1.26	0.691	0.94	C18orf1	27.59
cg04745805	chr17	40427474	-0.3516	0.8808	0.691	0.94	STAT5B	15.65
cg24678869	chr1	153919638	-0.2052	0.5141	0.691	0.94	DENND4B	82.98
cg14216876	chr1	2717193	-0.4665	1.169	0.691	0.94		51.83
cg09603398	chr13	44142229	-0.4494	1.126	0.691	0.94	ENOX1	79.33
cg06499344	chr4	36245396	-0.1447	0.3626	0.691	0.94	ARAP2	5.35
cg18011148	chr20	237002	-0.4827	1.209	0.691	0.94	DEFB132	87.6
cg27533700	chr3	38537683	0.5312	1.331	0.691	0.94	EXOG	10.08
cg08659179	chr5	27038707	-0.6163	1.544	0.691	0.94	CDH9	12.4
cg27111588	chr19	8946053	-1.012	2.536	0.691	0.94		71.41
cg04303439	chr5	1124847	1.192	2.988	0.691	0.94		56.52
cg02900034	chr8	145535640	-0.2349	0.5885	0.691	0.94	HSF1	65.91
cg00803062	chr3	194349147	-0.3713	0.9303	0.691	0.94	TMEM44	87.8
cg00706697	chr16	863475	-0.9243	2.316	0.691	0.94	PRR25	27.46
cg16758953	chr10	106031915	-0.6727	1.686	0.691	0.94	GSTO2	83.29
cg14054928	chr17	50235328	-0.8048	2.017	0.691	0.94	CA10	60.74
cg02770887	chr3	122924025	-0.2613	0.6547	0.691	0.94	SEC22A	88.7
cg06538238	chr6	29588575	-0.8518	2.134	0.691	0.94	GABBR1	42.28
cg23773646	chrX	139015886	0.3535	0.8859	0.691	0.94		5.44
cg15140822	chr8	33423979	-0.04496	0.1127	0.691	0.94	RNF122	2.59
cg18165248	chr1	161087322	-0.05429	0.136	0.691	0.94	PFDN2	3.74
cg17685579	chr13	114914537	-0.9667	2.422	0.691	0.94		52.89
cg12800047	chr11	106566411	-1.046	2.62	0.691	0.94	GUCY1A2	59.68
cg24446242	chr6	32185340	-0.4711	1.181	0.691	0.94	NOTCH4	49.94
cg01765600	chr1	228395239	-0.623	1.561	0.691	0.94	OBSCN	53.86
cg13860612	chr9	136787003	0.2605	0.6529	0.691	0.94	VAV2	94.73
cg01347682	chr4	140656794	0.4609	1.155	0.691	0.94	MAML3	51.28
cg02662658	chr17	34257571	-0.1511	0.3787	0.691	0.94	RDM1	6.79
cg02413092	chr7	156741538	1.088	2.727	0.691	0.94	NOM1	46.99
cg17795486	chr19	41035368	-0.06458	0.1618	0.691	0.94	SPTBN4	3.91
cg16309260	chr3	45838338	-0.4569	1.145	0.691	0.94	SLC6A20	10.75
cg24179734	chr5	891290	0.3009	0.754	0.691	0.94	BRD9	82.58
cg08443717	chr21	45585347	-0.4099	1.027	0.691	0.94		40.9
cg24164612	chr17	39504881	-0.2424	0.6076	0.691	0.94	KRT33A	34.43
cg02896355	chr19	44669010	0.1212	0.3038	0.691	0.94	ZNF226	5.47
cg12150256	chr3	50359849	0.5617	1.408	0.691	0.94	HYAL2	67.27
cg13830506	chr2	27498285	-0.5842	1.464	0.691	0.94	DNAJC5G	88.97
cg17140222	chr1	52385047	-0.7964	1.996	0.691	0.94	RAB3B	60.43
cg10605511	chr17	79268614	-0.1634	0.4094	0.691	0.94	SLC38A10	5.01
cg03981906	chr16	2732514	-0.08242	0.2066	0.691	0.94	KCTD5	1.51
cg12578486	chr13	100008957	0.3234	0.8105	0.691	0.94	UBAC2	76.07
cg17813784	chr1	62509654	-0.4658	1.167	0.691	0.94	INADL	84.38
cg26600802	chr10	115939115	0.3707	0.9291	0.691	0.94	TDRD1	91.9
cg25599475	chr7	853038	-0.1967	0.4929	0.691	0.94		3.48
cg26284544	chr19	7983877	0.8524	2.136	0.691	0.94	SNAPC2	46.08
cg04354689	chr16	2660830	-0.06219	0.1559	0.691	0.94	LOC652276	97.79
cg24862861	chr10	976594	-0.06266	0.1571	0.691	0.94		4.5
cg01534887	chr10	75683646	0.1867	0.468	0.691	0.94	C10orf55	85.42
cg26385286	chr6	10527815	-0.4715	1.182	0.691	0.94	GCNT2	77.9
cg27098807	chr5	176883647	0.05877	0.1473	0.691	0.94	DBN1	3.2
cg25763393	chr19	52956832	0.678	1.699	0.691	0.94	ZNF578	3.76
cg25311271	chr7	55087519	-0.2765	0.6931	0.691	0.94	EGFR	4.64
cg24650522	chr6	30434215	0.3146	0.7885	0.691	0.94		6.18
cg19518963	chr4	90032521	-0.2211	0.5541	0.691	0.94	TIGD2	8.72
cg14869517	chr15	49449690	-0.6651	1.667	0.691	0.94	GALK2	84.52
cg17471836	chr5	118691007	-0.4354	1.091	0.691	0.94	TNFAIP8	38.36
cg10861017	chr19	37569503	-0.08899	0.2231	0.691	0.94	ZNF420	5.19
cg09179743	chr9	27524436	-0.1763	0.4419	0.691	0.94	MOBKL2B	93.74
cg14901205	chr11	43602017	-1.059	2.654	0.691	0.94	MIR129-2	42.63
cg21535761	chr2	201305436	-0.346	0.8673	0.691	0.94	SPATS2L	88.74
cg10898310	chr13	100019647	-0.2423	0.6073	0.691	0.94	UBAC2	78.63
cg15130840	chr5	33440844	-0.06785	0.1701	0.691	0.94	TARS	2.15
cg07338552	chr18	74062638	-0.9912	2.485	0.691	0.94		67.27
cg00927554	chr12	95941920	-0.2382	0.5971	0.691	0.94	USP44	5.69
cg18270627	chr1	32687897	-0.02625	0.06579	0.691	0.94	EIF3I	1.51
cg02181494	chr22	51066755	-0.1322	0.3313	0.691	0.94	ARSA	4.94
cg07752613	chr8	141554311	-0.2501	0.6269	0.691	0.94	EIF2C2	75.05
cg23143796	chr6	33359770	-0.02739	0.06866	0.691	0.94	KIFC1	1.63
cg23786205	chr10	77057425	0.4352	1.091	0.691	0.94		78.62
cg02162404	chr2	161560659	0.299	0.7496	0.691	0.94		12.12
cg17918682	chr3	137893718	0.4197	1.052	0.691	0.94	DBR1	5.23
cg13158604	chr7	101201400	-0.2624	0.6577	0.691	0.94	EMID2	90.66
cg21514837	chr14	76421337	-0.1527	0.3827	0.691	0.94	TTLL5	90.97
cg08111158	chr1	227746191	0.6272	1.572	0.691	0.94		58.36
cg06131666	chrX	18373515	-0.9891	2.48	0.691	0.94	SCML2	61.39
cg14696334	chr15	91500193	0.8818	2.211	0.691	0.94	RCCD1	20.81
cg18554395	chr19	2555791	-0.5611	1.407	0.691	0.94	GNG7	72.8
cg00735667	chr3	74663796	1.182	2.962	0.691	0.94		10.26
cg13717541	chr14	95727643	-0.2812	0.705	0.691	0.94	CLMN	92.62
cg16163174	chr6	164506197	0.131	0.3284	0.691	0.94		93.23
cg03342977	chr8	1311576	1.339	3.356	0.691	0.94		62.02
cg13557129	chr12	45459246	-0.8954	2.245	0.691	0.94	RACGAP1P	79.21
cg11995300	chr19	30302910	-0.1117	0.28	0.691	0.94	CCNE1	1.93
cg08880369	chr16	1589653	0.1534	0.3846	0.691	0.94	IFT140	93.02
cg26250555	chr2	39475086	0.4115	1.032	0.691	0.94		84.25
cg02014281	chr5	122758260	0.07517	0.1884	0.691	0.94	CEP120	4.63
cg04250930	chr22	24823141	-0.4322	1.083	0.691	0.94	ADORA2A	84.95
cg25622910	chrX	119737885	-0.362	0.9075	0.691	0.94	MCTS1	6.79
cg05751055	chr6	33036504	-1.554	3.897	0.691	0.94	HLA-DPA1	64.65
cg18616243	chr19	7542191	0.4661	1.169	0.691	0.94	PEX11G	56.38
cg22358236	chr11	62691452	-0.3307	0.8291	0.691	0.94		7.38
cg02267270	chr6	37616410	0.837	2.099	0.691	0.94	MDGA1	20.61
cg11064833	chr7	134361658	0.4053	1.016	0.691	0.94	BPGM	79.56
cg15581500	chr16	83841755	-0.1158	0.2904	0.691	0.94	HSBP1	3.69
cg03241471	chr17	1549681	-0.09632	0.2415	0.691	0.94	SCARF1	94.17
cg20703375	chr7	98957328	0.3616	0.9066	0.691	0.94	ARPC1A	93.42
cg06079710	chr10	90343285	-0.7731	1.938	0.691	0.94	RNLS	52.36
cg25945821	chr11	46638837	-0.02926	0.07337	0.691	0.94	KIAA0652	2.34
cg07996580	chr1	2793928	-0.8539	2.141	0.691	0.94		48.98
cg13964393	chr15	45003702	-0.06727	0.1687	0.691	0.94	B2M	2.85
cg20593274	chr14	21860732	-0.1027	0.2574	0.691	0.94	SNORD9	95.37
cg23041250	chr22	50725605	-0.6435	1.614	0.691	0.94	PLXNB2	93.81
cg27605977	chr5	152309662	1.133	2.842	0.691	0.94		29.99
cg11426224	chr12	54567248	-0.2111	0.5294	0.691	0.94		9.08
cg02078626	chr1	44063259	-0.2783	0.6979	0.691	0.94	PTPRF	85.11
cg14834653	chr10	123353791	0.1969	0.4937	0.691	0.94	FGFR2	90.92
cg26155739	chr15	64674891	0.4368	1.095	0.691	0.94	KIAA0101	77.3
cg21128539	chr18	74116273	-0.9692	2.43	0.691	0.94	ZNF516	63.88
cg02992296	chr7	1511248	-0.1244	0.312	0.691	0.94	INTS1	94.29
cg25632853	chr15	73088954	-0.3307	0.8294	0.691	0.94		8.55
cg10537277	chr15	85634797	-0.1493	0.3743	0.691	0.94	PDE8A	93.37
cg16686396	chr1	3282870	0.7934	1.99	0.691	0.94	PRDM16	50.96
cg23057943	chr5	137877800	-0.05665	0.1421	0.691	0.94	ETF1	4.1
cg04752945	chr2	236293610	-0.1489	0.3733	0.691	0.94		90.95
cg01590844	chr7	152373339	-0.03525	0.08839	0.691	0.94	XRCC2	2.13
cg17626405	chr2	95692010	-0.6541	1.64	0.691	0.94	MAL	16.89
cg18413218	chr14	77371470	0.82	2.056	0.691	0.94		54.8
cg12303627	chr1	75549256	0.7769	1.948	0.691	0.94		26.96
cg21965995	chr1	151771856	0.2993	0.7506	0.691	0.94		26.54
cg08253513	chr12	53715584	-0.09063	0.2273	0.691	0.94	AAAS	4.19
cg08974816	chr7	128502733	-0.0263	0.06596	0.691	0.94	ATP6V1F	1.73
cg13279927	chr20	60939416	-0.2753	0.6905	0.691	0.94	LAMA5	27.91
cg13204236	chr2	47476732	-0.397	0.9956	0.691	0.94		80.47
cg21253130	chr13	32609104	-0.4272	1.071	0.691	0.94	FRY	79.9
cg01116137	chr20	25034263	0.4631	1.162	0.691	0.94	ACSS1	56.21
cg19896824	chr11	128555529	0.7513	1.884	0.691	0.94		65.95
cg24027679	chr1	9086621	-0.4799	1.204	0.691	0.94	SLC2A7	74.89
cg15017007	chr7	132984180	-0.3241	0.8129	0.691	0.94	EXOC4	90.47
cg19075346	chr2	190445196	-0.08777	0.2201	0.691	0.94	SLC40A1	4
cg03602880	chr5	612961	-0.2715	0.681	0.691	0.94	CEP72	11.75
cg26529864	chr2	74375903	0.0982	0.2463	0.691	0.94	BOLA3	97.28
cg04289163	chr16	11351165	0.0317	0.0795	0.691	0.94	SOCS1	2.05
cg08135787	chr6	26538969	0.07247	0.1818	0.691	0.94	HMGN4	4.14
cg20348196	chr6	32408284	-1.751	4.391	0.691	0.94	HLA-DRA	49.41
cg25223716	chr10	127817454	0.6066	1.521	0.691	0.94	ADAM12	77.36
cg02579469	chr5	1378350	-1.195	2.998	0.691	0.94		49.92
cg13509456	chr7	2167503	0.2026	0.5081	0.691	0.94	MAD1L1	73.88
cg12646386	chr1	23902856	0.3105	0.7788	0.691	0.94		84.93
cg22454474	chr6	32846947	-1.157	2.902	0.691	0.94	PPP1R2P1	55.18
cg26873754	chr1	24193728	-0.5661	1.42	0.691	0.94	FUCA1	54.73
cg24431602	chr1	202894148	-0.2488	0.6241	0.691	0.94	KLHL12	91.21
cg20713810	chr5	171534017	-0.03026	0.07589	0.691	0.94	STK10	1.88
cg07082358	chr7	102981127	0.147	0.3687	0.691	0.94	DNAJC2	89.61
cg02720321	chr10	3373668	-0.1133	0.2843	0.691	0.94		94.2
cg21102709	chr17	74723400	-0.2009	0.5039	0.691	0.94	C17orf95	7.88
cg24787405	chr11	11862470	0.7697	1.931	0.691	0.94	USP47	76.89
cg08166587	chr12	2696048	0.6508	1.632	0.691	0.94	CACNA1C	41.63
cg26920757	chr9	130541237	0.3663	0.9188	0.691	0.94	SH2D3C	69.07
cg12400864	chr3	180546915	1.662	4.17	0.691	0.94		75.23
cg12550344	chr5	151076195	-0.4304	1.08	0.691	0.94		63.75
cg08055330	chr9	139704416	0.3305	0.8289	0.691	0.94	C9orf86	69.22
cg26358446	chr3	177281208	0.4254	1.067	0.691	0.94		81.38
cg15650209	chr5	1866463	0.465	1.166	0.691	0.94		22.23
cg24748262	chr12	128044502	0.2209	0.5541	0.691	0.94		8.28
cg21079713	chr7	142766492	0.5011	1.257	0.691	0.94		79.25
cg24444059	chr9	35909412	-0.2993	0.7508	0.691	0.94	LOC158376	72.73
cg07478662	chr19	5047466	0.0483	0.1212	0.691	0.94	KDM4B	97.72
cg09896503	chr7	99102090	0.1483	0.3721	0.691	0.94	ZKSCAN5	7.94
cg22348290	chr8	72459499	-0.6813	1.709	0.691	0.94		34.87
cg06927297	chr12	117175889	-0.02392	0.06001	0.691	0.94	C12orf49	1.4
cg11775595	chr19	1453909	-0.3521	0.8834	0.691	0.94	APC2	8.25
cg09601175	chr2	177025608	-0.8317	2.086	0.691	0.94		27.94
cg05076253	chr6	7312840	0.04891	0.1227	0.691	0.94	SSR1	3.42
cg26098871	chr17	77084229	-0.2459	0.6168	0.691	0.94	ENGASE	86.71
cg25023596	chr12	118627943	0.387	0.9708	0.691	0.94	TAOK3	52.12
cg13569207	chr7	149536854	-2.51	6.297	0.691	0.94	ZNF862	60.26
cg07413480	chr10	113243726	0.9027	2.265	0.691	0.94		42.12
cg13909879	chr4	85420999	-0.06817	0.171	0.691	0.94		2.38
cg13522186	chr19	7069483	-0.04135	0.1037	0.691	0.94	ZNF557	2.82
cg25922471	chr19	44111450	-0.1681	0.4218	0.691	0.94	ZNF428	93.52
cg09776094	chr16	89357477	-0.2192	0.55	0.691	0.94	ANKRD11	90.93
cg09397542	chr6	12718370	0.1232	0.3091	0.691	0.94	PHACTR1	7.22
cg22902977	chr6	37282124	-0.1019	0.2558	0.691	0.94	TBC1D22B	92.52
cg11026745	chr10	81838795	0.05313	0.1333	0.691	0.94	LOC219347	3.48
cg07112131	chr12	14926909	-0.2528	0.6341	0.691	0.94	H2AFJ	8.65
cg25344556	chr15	70578982	-0.1695	0.4253	0.691	0.94		91.93
cg01017608	chr13	91627026	0.2471	0.6201	0.691	0.94		7.64
cg02975268	chr17	35309385	-0.2578	0.6469	0.691	0.94	AATF	90.3
cg00130181	chr13	100517033	0.635	1.593	0.691	0.94	CLYBL	78.5
cg11545072	chr4	128548799	-0.7566	1.898	0.691	0.94		82.48
cg01860168	chr7	100026446	0.08178	0.2052	0.691	0.94	MEPCE	3.81
cg06346081	chr1	42921584	-0.607	1.523	0.691	0.94	PPCS	58.5
cg02480489	chr16	85024131	-0.1664	0.4177	0.691	0.94	ZDHHC7	92
cg25774457	chr6	29600114	0.1968	0.4937	0.691	0.94	GABBR1	7.36
cg20819482	chr8	9472057	-0.793	1.99	0.691	0.94	TNKS	77.13
cg08687751	chr22	50875552	-0.1816	0.4556	0.691	0.94	SAPS2	91.57
cg05648225	chr6	74024344	-0.9387	2.356	0.691	0.94		53.89
cg18794809	chr3	156480627	0.3064	0.7689	0.691	0.94		83.28
cg09222993	chr1	144913803	-0.2721	0.6827	0.691	0.94	PDE4DIP	91.93
cg27207493	chr17	4855149	-0.3016	0.7568	0.691	0.94	ENO3	82.62
cg09934309	chr16	23461721	-0.1797	0.4509	0.691	0.94	COG7	89.54
cg00997130	chr3	10854266	0.8436	2.117	0.691	0.94		62.41
cg10539936	chr14	70499985	0.2057	0.5162	0.691	0.94		90.68
cg04790450	chr3	8573184	0.5762	1.446	0.691	0.94	LMCD1	82.19
cg20105257	chr6	30460244	0.1973	0.4952	0.691	0.94	HLA-E	94.33
cg26951364	chrX	133306382	0.6263	1.572	0.691	0.94		7.07
cg23532110	chr11	4658391	0.05158	0.1294	0.691	0.94		3
cg03161787	chr20	30174425	0.1531	0.3841	0.691	0.94		91.49
cg19375028	chr22	41744830	0.2418	0.6069	0.691	0.94	ZC3H7B	85.48
cg07294870	chr20	44044586	0.1594	0.3999	0.691	0.94	PIGT	7.92
cg12273694	chr10	133058861	0.7692	1.93	0.691	0.94	TCERG1L	86.66
cg18653350	chr13	24007836	-0.06516	0.1635	0.691	0.94	SACS	3.12
cg26819428	chr2	60784878	-0.6359	1.596	0.691	0.94		10.88
cg10501128	chr13	29069100	-0.1784	0.4478	0.691	0.94	FLT1	3.42
cg00989538	chr18	74832115	-0.7572	1.9	0.691	0.94	MBP	76.62
cg07526042	chr12	94543680	0.5039	1.265	0.691	0.94	PLXNC1	8.54
cg14799209	chr7	106809543	-1.19	2.987	0.691	0.94	HBP1	32.5
cg06226279	chr2	121554672	-0.2931	0.7355	0.691	0.94	GLI2	88.45
cg11562513	chr15	45406402	-0.4329	1.086	0.691	0.94	DUOX2	9.89
cg18862260	chr2	190927550	0.6467	1.623	0.691	0.94	MSTN	80.94
cg27423433	chr19	808699	-0.0297	0.07454	0.691	0.94	PTBP1	98.41
cg01215761	chrX	129254804	0.16	0.4016	0.691	0.94		3.41
cg08468913	chr3	122632352	0.7653	1.921	0.691	0.94	SEMA5B	62.43
cg15531486	chr5	41903939	-0.06703	0.1682	0.691	0.94	C5orf51	4.12
cg23130651	chr10	22604242	-0.6576	1.65	0.691	0.94	COMMD3	84.31
cg00998168	chr1	1590443	-0.05473	0.1374	0.691	0.94	CDK11B	1.71
cg13857519	chr11	18062735	-0.6984	1.753	0.691	0.94	TPH1	61.44
cg01905690	chr14	56524388	-0.4682	1.175	0.691	0.94		25.39
cg23017002	chr6	139976849	0.3568	0.8956	0.691	0.94		25.12
cg22254135	chr17	34309129	-0.4947	1.242	0.691	0.94	CCL16	53.23
cg06466582	chr5	159335312	-0.1759	0.4414	0.691	0.94		89.85
cg02916272	chr11	1769443	-0.5399	1.355	0.691	0.94	HCCA2	27.68
cg02348488	chr11	43540266	0.8983	2.255	0.691	0.94		56.58
cg05848509	chr17	72857354	-0.983	2.467	0.691	0.94	GRIN2C	37.14
cg06113776	chr6	33151943	0.233	0.5848	0.691	0.94	COL11A2	86.21
cg18009690	chr2	119602480	-0.7966	2	0.691	0.94	EN1	45.39
cg14941226	chr2	100324411	0.4527	1.136	0.691	0.94	AFF3	70.21
cg02699635	chr11	45929519	-0.2612	0.6555	0.691	0.94	C11orf94	85.25
cg02943497	chr13	25087090	-0.1682	0.4223	0.691	0.94	PARP4	4.35
cg08440690	chr15	76599937	0.5422	1.361	0.691	0.94	ETFA	84.59
cg14671809	chr3	55558213	0.2431	0.6101	0.691	0.94	ERC2	88.38
cg17908564	chr3	89294826	-1.464	3.674	0.691	0.94	EPHA3	48.65
cg01388301	chr19	49234329	-0.2878	0.7223	0.691	0.94	RASIP1	71.17
cg20034856	chr3	57807083	0.683	1.714	0.691	0.94	SLMAP	82.35
cg01959980	chr2	73616832	0.3108	0.7801	0.691	0.94	ALMS1	90.36
cg19203203	chr7	106508855	0.7224	1.813	0.691	0.94	PIK3CG	85.29
cg02300764	chr19	34012536	0.04599	0.1154	0.691	0.94	PEPD	1.43
cg08725892	chr6	29629986	-0.4051	1.017	0.691	0.94	MOG	25.4
cg27205941	chr6	2245854	-0.4504	1.13	0.691	0.94	GMDS	10.32
cg16166802	chr5	68485422	-0.02474	0.06211	0.691	0.94	CENPH	1.6
cg06670550	chr17	61853694	-0.4447	1.116	0.691	0.94	DDX42	66.03
cg24254692	chr4	102246975	-0.3651	0.9165	0.691	0.94	PPP3CA	91.63
cg01549977	chr14	65743867	0.468	1.175	0.691	0.94		43.85
cg05685435	chr12	57851749	-0.287	0.7205	0.691	0.94	INHBE	19.74
cg19599611	chr15	35148637	-0.4086	1.026	0.691	0.94	AQR	88.01
cg01885948	chr6	13873924	0.5703	1.432	0.692	0.94		14.44
cg00758229	chr3	25469148	0.4668	1.172	0.692	0.94	RARB	16.03
cg08631819	chr6	159589483	-0.3266	0.8199	0.692	0.94	FNDC1	79.05
cg16293983	chr22	37210239	-0.9714	2.439	0.692	0.94	PVALB	53.63
cg27610579	chr6	57036894	0.1707	0.4286	0.692	0.94	BAG2	6.17
cg03579058	chr5	175936147	0.1481	0.3719	0.692	0.94	FAF2	92.35
cg13442386	chr6	38145125	-0.2268	0.5694	0.692	0.94	BTBD9	92.21
cg08159594	chr7	102790168	-0.4644	1.166	0.692	0.94	NAPEPLD	22.63
cg24311644	chr8	1654216	1.147	2.88	0.692	0.94	DLGAP2	43.43
cg00465975	chr22	19929557	0.1923	0.4827	0.692	0.94	TXNRD2	8.87
cg20258741	chrX	24482846	-0.5704	1.432	0.692	0.94	PDK3	18.33
cg17408707	chr6	131905062	-0.4983	1.251	0.692	0.94	MED23	87.65
cg04212450	chr7	90997889	-0.1867	0.4687	0.692	0.94		91.05
cg21334510	chr5	1093580	0.4146	1.041	0.692	0.94	SLC12A7	35.48
cg01040624	chr3	124828123	-0.2397	0.6018	0.692	0.94	SLC12A8	36.06
cg21170282	chr3	63898598	-0.03366	0.08452	0.692	0.94	ATXN7	1.79
cg22202357	chr6	31475762	0.7934	1.992	0.692	0.94	MICB	48.39
cg26619047	chr5	139028068	-0.03956	0.09932	0.692	0.94	CXXC5	1.61
cg24858658	chr1	33502741	0.0782	0.1964	0.692	0.94	AK2	4.72
cg11552903	chr2	133343628	-1.037	2.604	0.692	0.94	GPR39	42.39
cg13521449	chr17	72209604	-0.0279	0.07005	0.692	0.94	TTYH2	1.7
cg04194294	chr6	32123686	-0.2539	0.6377	0.692	0.94	PPT2	74.76
cg00275449	chr3	195162127	-0.5269	1.323	0.692	0.94	ACAP2	78.43
cg09692771	chr2	165478413	-0.1454	0.3651	0.692	0.94	GRB14	9.28
cg08742833	chr11	129940760	0.508	1.276	0.692	0.94	APLP2	3.93
cg15122384	chr18	43677872	-0.05801	0.1457	0.692	0.94	ATP5A1	4.58
cg03521812	chr1	192074523	-0.4829	1.213	0.692	0.94		17.67
cg21597596	chr6	17393825	0.05764	0.1448	0.692	0.94	CAP2	3.92
cg12366685	chr18	61604243	0.4746	1.192	0.692	0.94		21.23
cg03358345	chr12	120222357	-0.2402	0.6032	0.692	0.94	CIT	85.5
cg16214153	chr6	42099392	0.09561	0.2401	0.692	0.94	C6orf132	95.24
cg24938534	chr1	205817233	0.07879	0.1978	0.692	0.94	PM20D1	94.73
cg05037556	chr2	44996068	0.8448	2.121	0.692	0.94	C2orf34	21.08
cg21197678	chr9	86153558	0.7976	2.003	0.692	0.94	FRMD3	38.56
cg05750323	chr6	152953820	-0.5679	1.426	0.692	0.94	SYNE1	85.6
cg22853485	chr13	100258524	-0.1432	0.3597	0.692	0.94	CLYBL	5.58
cg20739223	chr2	64371680	-0.2448	0.6148	0.692	0.94	PELI1	6.38
cg27350767	chr15	66161608	-0.06521	0.1638	0.692	0.94	RAB11A	3.37
cg04291946	chr20	60791310	-0.3556	0.893	0.692	0.94	HRH3	28.73
cg20899190	chr2	175430595	-0.3321	0.834	0.692	0.94	WIPF1	87.81
cg17010835	chr14	104865112	1.107	2.781	0.692	0.94		69.92
cg01082843	chr2	210636844	-0.3083	0.7742	0.692	0.94	UNC80	5.48
cg26636312	chr11	1023573	0.7911	1.987	0.692	0.94	MUC6	58.51
cg00093695	chr3	122629793	-0.4499	1.13	0.692	0.94	SEMA5B	83.93
cg26493622	chr8	1444931	-0.7805	1.96	0.692	0.94		84.94
cg09150633	chr5	148206173	-1.261	3.168	0.692	0.94	ADRB2	15.95
cg24609255	chr12	118454792	-0.032	0.08036	0.692	0.94	RFC5	1.85
cg02005909	chr8	117963839	0.7938	1.993	0.692	0.94		78.55
cg05889266	chr1	59361647	0.2898	0.7277	0.692	0.94		88.94
cg13512948	chr14	53427431	0.279	0.7007	0.692	0.94		75.41
cg00453808	chr19	44116206	-0.3211	0.8065	0.692	0.94	ZNF428	71.44
cg17524170	chr4	26323635	-0.05422	0.1362	0.692	0.94	RBPJ	3.01
cg20882837	chr7	16551452	-0.4123	1.036	0.692	0.94		89.43
cg11856821	chr4	187540609	-0.3273	0.8222	0.692	0.94	FAT1	92.41
cg09610311	chr15	58839555	0.3644	0.9152	0.692	0.94	LIPC	23.8
cg24340655	chr1	162955625	0.7655	1.923	0.692	0.94		63.67
cg27313642	chr8	65291542	-0.8151	2.047	0.692	0.94	MIR124-2	25.02
cg00766845	chr14	52536022	0.1295	0.3252	0.692	0.94	NID2	9.37
cg09062995	chrX	118211113	-0.5141	1.291	0.692	0.94		89.59
cg08827307	chr8	38965014	-1.348	3.386	0.692	0.94	ADAM32	38.07
cg09028383	chr1	150980411	-0.2874	0.7219	0.692	0.94	FAM63A	56.32
cg12386568	chrX	15756312	1.459	3.666	0.692	0.94	CA5B	30.75
cg02674839	chr3	49227433	0.2233	0.5608	0.692	0.94	LOC646498	89.07
cg10919318	chr8	41504884	-0.395	0.9923	0.692	0.94	NKX6-3	40.66
cg27536187	chr1	2159365	-0.04057	0.1019	0.692	0.94	SKI	2.64
cg12742178	chr12	102815929	1.512	3.799	0.692	0.94	IGF1	47.32
cg22042144	chr1	211432745	0.0317	0.07963	0.692	0.94	RCOR3	1.75
cg27382748	chr2	235617846	-0.7355	1.848	0.692	0.94		78.36
cg14718533	chr10	33355576	-0.3479	0.8739	0.692	0.94		81.21
cg08634298	chr1	64337861	0.5136	1.29	0.692	0.94	ROR1	42.11
cg19778647	chr12	24974720	-0.2869	0.7206	0.692	0.94	BCAT1	92.06
cg09417692	chr3	30700056	0.2926	0.735	0.692	0.94	TGFBR2	60.36
cg02009091	chr19	51564742	-1.062	2.668	0.692	0.94	KLK13	50.52
cg19376090	chr7	150942732	-0.07772	0.1952	0.692	0.94	SMARCD3	2.65
cg27429507	chr11	14541991	-0.03826	0.09611	0.692	0.94	PSMA1	2.08
cg12404216	chr3	46743199	-0.5301	1.332	0.692	0.94	TMIE	40.45
cg00778995	chr2	105470558	-0.2414	0.6065	0.692	0.94	POU3F3	4.26
cg02477175	chr16	68345009	-0.02742	0.06889	0.692	0.94	PRMT7	1.68
cg01724456	chr14	21238436	-0.8905	2.237	0.692	0.94	FAM12B	36.14
cg18747420	chr17	61699475	-0.1052	0.2642	0.692	0.94	MAP3K3	3.47
cg21480043	chr19	41699282	-0.1971	0.4952	0.692	0.94	CYP2S1	8.03
cg11779973	chr22	39895733	-0.1734	0.4356	0.692	0.94		90.53
cg06060191	chr1	99729790	-0.05878	0.1477	0.692	0.94	LPPR4	2.41
cg11073255	chr6	31762455	-0.4627	1.162	0.692	0.94	VARS	57.83
cg06493994	chr6	25652602	-0.1824	0.4581	0.692	0.94	SCGN	5.72
cg22592160	chr5	124995555	0.8656	2.174	0.692	0.94		73.19
cg23503691	chr12	107208888	-0.1053	0.2646	0.692	0.94	RIC8B	95.31
cg03043835	chr17	39823496	-0.09064	0.2277	0.692	0.94		4.07
cg24973343	chr6	145271257	-0.1198	0.3009	0.692	0.94		94.6
cg16361915	chr1	6132185	0.6787	1.705	0.692	0.94	KCNAB2	70.93
cg12559685	chr17	40839469	0.1978	0.4968	0.692	0.94	CNTNAP1	92.04
cg14012925	chr7	101556907	0.2977	0.748	0.692	0.94	CUX1	79.21
cg23475618	chr7	1392700	-0.2673	0.6716	0.692	0.94		29.79
cg12005026	chr10	89696774	-0.3819	0.9595	0.692	0.94	PTEN	89.45
cg27547954	chr1	76081962	1.773	4.454	0.692	0.94		13.16
cg10588377	chr10	124221799	-0.8475	2.129	0.692	0.94	HTRA1	14
cg22049894	chr1	155113146	-0.02657	0.06677	0.692	0.94	DPM3	1.81
cg02006203	chr7	48128151	-0.16	0.4019	0.692	0.94	UPP1	3.01
cg22200644	chr2	126874175	1.38	3.467	0.692	0.94		61.74
cg24985066	chr7	143599278	-0.05288	0.1329	0.692	0.94	FAM115A	3.78
cg14496909	chr15	101729391	0.5018	1.261	0.692	0.94	CHSY1	69.35
cg24561266	chr5	118966450	0.3295	0.828	0.692	0.94	FAM170A	87.12
cg01902605	chr5	78366076	0.4589	1.153	0.692	0.94	BHMT2	62.51
cg21337124	chr19	12251216	-0.1588	0.399	0.692	0.94	ZNF20	3.91
cg03314840	chr1	155264662	-0.5398	1.356	0.692	0.94	PKLR	49.24
cg19614504	chr12	54088760	-0.2493	0.6263	0.692	0.94		81.56
cg02538553	chr16	34712713	1.424	3.578	0.692	0.94	LOC146481	49.31
cg15197458	chr19	3464765	-0.8612	2.164	0.692	0.94		68.76
cg02263165	chr14	102276299	0.123	0.3089	0.692	0.94	PPP2R5C	5.7
cg24520862	chr11	75943228	-0.6272	1.576	0.692	0.94		80.55
cg16174859	chr13	113763037	-0.8327	2.092	0.692	0.94	F7	37.85
cg06418867	chr10	128153186	0.4116	1.034	0.692	0.94	C10orf90	76.03
cg23829949	chr1	244214679	0.3416	0.8583	0.692	0.94	ZNF238	67.43
cg01219000	chr4	74865270	0.221	0.5552	0.692	0.94	CXCL5	86.42
cg02021210	chr1	92546479	-0.1055	0.2651	0.692	0.94	BTBD8	5.2
cg19615228	chr7	4772314	-0.1978	0.4971	0.692	0.94	FOXK1	86.77
cg03179422	chr8	618674	-0.2938	0.7383	0.692	0.94	ERICH1	86
cg26228591	chr1	16054846	-0.2833	0.7118	0.692	0.94	PLEKHM2	83.36
cg24214386	chr11	82782984	0.05171	0.1299	0.692	0.94	RAB30	2.87
cg26764579	chr3	190956840	-0.2956	0.7429	0.692	0.94	OSTN	90.1
cg17695512	chr11	55735459	1.285	3.23	0.692	0.94	OR10AG1	77.19
cg22070406	chr18	55019708	0.6262	1.573	0.692	0.94	ST8SIA3	45.88
cg00901598	chr3	172164984	-1.546	3.886	0.692	0.94	GHSR	41.37
cg14661385	chr5	173846308	-0.09884	0.2484	0.692	0.94		3.64
cg16740640	chr10	134735452	-0.7861	1.975	0.692	0.94		50.07
cg13855998	chr9	132248904	-0.354	0.8895	0.692	0.94		48.12
cg06887224	chr5	7399037	0.8307	2.087	0.692	0.94	ADCY2	81.94
cg04921315	chr16	4000587	0.7672	1.928	0.692	0.94		57.78
cg04409427	chr21	35736023	-0.1362	0.3424	0.692	0.94	KCNE2	92.41
cg25771451	chr4	180037240	0.8794	2.21	0.692	0.94		26.49
cg10340210	chr4	49551434	-0.7765	1.951	0.692	0.94		44.24
cg19418190	chr7	158221076	1.033	2.596	0.692	0.94	PTPRN2	47.95
cg01687680	chr16	49312238	-1.178	2.961	0.692	0.94	CBLN1	32.1
cg21903994	chr17	7977111	-0.1043	0.2622	0.692	0.94	ALOX12B	3.45
cg02490253	chr18	10414355	-0.6025	1.514	0.692	0.94		69
cg02020829	chr5	92908771	-0.3173	0.7975	0.692	0.94	FLJ42709	21.79
cg06263461	chr20	45280237	-0.6302	1.584	0.692	0.94	SLC13A3	11.42
cg23713561	chr14	105281643	-0.09499	0.2387	0.692	0.94		4.49
cg16933762	chr3	77147109	-1.095	2.753	0.692	0.94	ROBO2	44.87
cg15888569	chr4	15033042	-0.5588	1.404	0.692	0.94	CPEB2	79.51
cg01092293	chr2	160761427	-0.6738	1.693	0.692	0.94	LY75	14.83
cg22870775	chr6	99277015	-0.6568	1.651	0.692	0.94		14.18
cg02945785	chr10	134024476	-0.8522	2.142	0.692	0.94	STK32C	54.94
cg06463913	chr11	207296	-0.1465	0.3682	0.692	0.94	BET1L	5.26
cg21036336	chr6	28781945	0.6818	1.714	0.692	0.94		11.19
cg07925619	chr17	39913753	0.02395	0.0602	0.692	0.94	JUP	99.04
cg08888968	chr7	20654225	0.4597	1.155	0.692	0.94	ABCB5	89.82
cg11523661	chr17	77916043	0.04556	0.1145	0.692	0.94	TBC1D16	97.14
cg12770741	chr17	883776	0.5354	1.346	0.692	0.94	NXN	51.07
cg27624327	chr5	510254	1.273	3.2	0.692	0.94	SLC9A3	49.81
cg23205676	chr1	17046897	0.2422	0.6088	0.692	0.94	ESPNP	89.82
cg09737314	chr17	6899359	-0.4656	1.17	0.692	0.94	ALOX12	18.77
cg27408683	chr9	138903920	0.9008	2.264	0.692	0.94	NACC2	68.56
cg09179646	chr6	31148383	-1.33	3.344	0.692	0.94		31.17
cg02121118	chr3	53195029	-0.2171	0.5458	0.692	0.94	PRKCD	4.9
cg15473473	chr20	36148994	0.2787	0.7004	0.692	0.94	BLCAP	89.43
cg15501942	chr11	2482442	0.6974	1.753	0.692	0.94	KCNQ1	68.59
cg20860406	chr2	228513100	-0.503	1.264	0.692	0.94		88.28
cg10101109	chr12	112455255	0.4326	1.087	0.692	0.94	ERP29	51.5
cg27369013	chr2	219472724	-0.3284	0.8255	0.692	0.94	PLCD4	20.78
cg20905680	chr6	32151723	0.3389	0.852	0.692	0.94	AGER	78.45
cg03707169	chr11	128647051	0.4338	1.09	0.692	0.94	FLI1	30.76
cg01698177	chr16	19870092	-0.1055	0.2652	0.692	0.94		94.57
cg24940583	chr1	36020939	-0.2196	0.552	0.692	0.94	KIAA0319L	78.96
cg02489189	chr2	157049585	-0.3036	0.7633	0.692	0.94		88.87
cg23652814	chr6	12579152	-0.1359	0.3416	0.692	0.94		93.65
cg05916700	chr12	93130344	-0.3525	0.8862	0.692	0.94	PLEKHG7	85.23
cg18973991	chrX	39965138	-0.5552	1.396	0.692	0.94	BCOR	9.76
cg06497198	chr6	18122965	-0.2419	0.6081	0.692	0.94	NHLRC1	2.28
cg06811166	chr12	52444554	-0.121	0.3043	0.692	0.94	NR4A1	3.68
cg04697635	chr5	80181030	-0.2539	0.6384	0.692	0.94		90.44
cg26926101	chr6	139354385	-0.1417	0.3562	0.692	0.94	C6orf115	91.57
cg17840539	chr6	73935125	-0.58	1.458	0.692	0.94	KHDC1L	76.87
cg20789811	chr13	23736797	1.039	2.613	0.692	0.94		56.89
cg08305969	chr14	21900916	0.09182	0.2308	0.692	0.94	CHD8	94.27
cg09827433	chr1	177215619	-0.8775	2.206	0.692	0.94	FAM5B	70.47
cg00882967	chr21	44484325	-0.5892	1.481	0.692	0.94	CBS	64.84
cg19925780	chr1	101509557	0.404	1.016	0.692	0.94		77.43
cg00045607	chr1	161039690	-0.2753	0.6922	0.692	0.94	ARHGAP30	78.43
cg07676093	chr11	65306116	-0.2579	0.6483	0.692	0.94	LTBP3	84.77
cg11159090	chr5	72633627	-0.2987	0.751	0.692	0.94		86.24
cg03330920	chr16	1610308	-0.2849	0.7162	0.692	0.94	IFT140	78.43
cg21552300	chr2	175629224	-0.5439	1.367	0.692	0.94	CHRNA1	60.67
cg19824990	chr14	95675619	-0.2794	0.7024	0.692	0.94	CLMN	92.03
cg25711289	chr4	1336407	-1.163	2.923	0.692	0.94		85.34
cg23359339	chr6	170540202	-0.3585	0.9013	0.692	0.94		84.45
cg26797797	chr6	166186104	0.9666	2.43	0.692	0.94		80.76
cg11631710	chrX	48979845	0.3521	0.8851	0.692	0.94	GPKOW	7.77
cg14037832	chr8	128837907	-0.0884	0.2223	0.692	0.94	PVT1	94.69
cg01057705	chr22	19892666	0.3457	0.8692	0.692	0.94	TXNRD2	59.08
cg21156590	chr1	3420848	-0.5405	1.359	0.692	0.94	MEGF6	39.56
cg05048917	chr6	107077187	-0.3887	0.9774	0.692	0.94	QRSL1	21.03
cg08104568	chr14	23623728	-0.5068	1.274	0.692	0.94	SLC7A8	15.9
cg26608718	chr19	15530737	-0.1728	0.4344	0.692	0.94	AKAP8L	9.21
cg25397718	chr9	140317786	-0.04911	0.1235	0.692	0.94	EXD3	2.24
cg06449094	chr11	822397	-0.1655	0.416	0.692	0.94	PNPLA2	91.21
cg04729574	chr3	183993394	-0.4572	1.15	0.692	0.94	ECE2	43.71
cg02723774	chr17	1378119	0.5062	1.273	0.692	0.94	MYO1C	76.31
cg06822067	chr10	31108101	-0.6273	1.577	0.692	0.94		29.36
cg25063707	chr6	27739947	0.233	0.5859	0.692	0.94		11.88
cg17250440	chr5	90676157	-0.09855	0.2478	0.692	0.94	LOC100129716	4.24
cg05401159	chr7	100291184	-0.0936	0.2354	0.692	0.94		3.6
cg07139363	chr6	157381401	-0.6983	1.756	0.692	0.94	ARID1B	80.71
cg16387200	chr7	106419480	-0.1286	0.3233	0.692	0.94		94.33
cg24138021	chr14	39644158	0.04658	0.1171	0.692	0.94	PNN	3.19
cg24929896	chr2	3418530	-0.1442	0.3627	0.692	0.94	TTC15	93.07
cg03581459	chr14	105780137	0.265	0.6664	0.692	0.94	PACS2	68.04
cg10134583	chr14	71831132	-0.6473	1.628	0.692	0.94		72.58
cg02781060	chr6	41341168	-1.36	3.421	0.692	0.94		13.33
cg20279493	chr17	42059996	-0.4578	1.151	0.692	0.94	PYY	56.02
cg05359285	chr19	11849934	0.03853	0.09688	0.692	0.94	ZNF823	3.2
cg18499001	chr2	42068506	-0.5628	1.415	0.692	0.94		29.78
cg01913436	chr1	3340086	-0.2982	0.7499	0.692	0.94	PRDM16	33.36
cg12162886	chr21	47318899	-0.6786	1.706	0.692	0.94	PCBP3	45.17
cg01349034	chr10	48660050	0.4258	1.071	0.692	0.94		85.45
cg22022821	chr11	102750873	-0.3177	0.799	0.692	0.94		39.2
cg07095346	chr3	52864812	-0.5302	1.333	0.692	0.94	ITIH4	61.74
cg22084642	chr3	52351963	-0.3399	0.8547	0.692	0.94	DNAH1	12.99
cg01680844	chr16	776501	0.4368	1.098	0.692	0.94	CCDC78	23.64
cg05383584	chr20	34329791	-0.04884	0.1228	0.692	0.94	RBM39	3
cg16651196	chr1	39957206	-0.05333	0.1341	0.692	0.94	BMP8A	2.96
cg24870273	chr6	31938891	-0.2825	0.7106	0.692	0.94	STK19	79.71
cg10022702	chr16	89000666	-0.3257	0.8192	0.692	0.94	CBFA2T3	25.47
cg20644554	chr13	24298192	-0.4501	1.132	0.692	0.94		70.88
cg17479999	chr1	68698376	-0.0759	0.1909	0.692	0.94	GPR177	4.94
cg00985258	chr4	119606478	-0.038	0.09556	0.692	0.94	METTL14	2.32
cg00025972	chr4	187762312	1.377	3.464	0.692	0.94		59.08
cg23028848	chr11	57092561	-0.1092	0.2747	0.692	0.94	TNKS1BP1	2.83
cg26057283	chr7	73082469	-0.2137	0.5374	0.692	0.94	VPS37D	7.17
cg04882175	chr6	131122610	0.7595	1.91	0.692	0.94		74.6
cg08680048	chr15	41793881	-1.333	3.352	0.692	0.94	ITPKA	50.52
cg12779445	chr7	157367462	1.076	2.706	0.692	0.94	MIR153-2	42.55
cg05885676	chr14	93104601	0.1813	0.4561	0.692	0.94	RIN3	86.73
cg09413615	chr15	78913637	-0.1639	0.4121	0.692	0.94	CHRNA3	6.47
cg09659817	chrX	7895379	-0.3269	0.8224	0.692	0.94	PNPLA4	5.28
cg13473196	chr11	46848312	0.4725	1.188	0.692	0.94	CKAP5	4.89
cg15482422	chr16	66956240	-0.6523	1.641	0.692	0.94	RRAD	53.21
cg00431050	chr10	103985730	-0.2645	0.6653	0.692	0.94	ELOVL3	55
cg25725258	chr1	46597318	0.4267	1.073	0.692	0.94	PIK3R3	17.98
cg12485572	chr8	115599097	-1.167	2.935	0.692	0.94		60.9
cg20055965	chr11	92002443	-0.3316	0.8341	0.692	0.94		16.82
cg06391300	chr11	119600292	-0.2095	0.527	0.692	0.94	PVRL1	8.4
cg03542322	chr20	21227215	-0.2918	0.734	0.692	0.94	PLK1S1	90.17
cg04776040	chr1	210607796	-0.5595	1.407	0.692	0.94	HHAT	65.03
cg02425732	chr20	17662212	-0.1262	0.3175	0.692	0.94	RRBP1	5.74
cg03610852	chr8	65287050	-1.372	3.451	0.692	0.94		29.64
cg00331616	chr13	20207201	-0.3021	0.76	0.692	0.94	MPHOSPH8	84.41
cg25101273	chr2	196522935	0.08693	0.2187	0.692	0.94	SLC39A10	4.55
cg16808481	chr7	115862660	-0.1754	0.4414	0.692	0.94	TES	91.36
cg22569587	chrX	9733544	-1.486	3.738	0.692	0.94	GPR143	52.38
cg06819605	chr1	977003	-0.894	2.249	0.692	0.94	AGRN	88.98
cg13321661	chr1	62319602	0.7797	1.962	0.692	0.94	INADL	68.73
cg09258689	chr12	132853954	-0.5917	1.489	0.692	0.94	GALNT9	26.86
cg14368382	chr9	71881186	-0.3204	0.806	0.692	0.94		80.85
cg22124221	chr7	130606381	0.5121	1.288	0.692	0.94		73.25
cg15646778	chr6	33376062	0.2713	0.6825	0.692	0.94	KIFC1	81.32
cg20640749	chr6	39053858	-0.5101	1.283	0.692	0.94	GLP1R	44.75
cg15371526	chr22	25200857	0.2845	0.7157	0.692	0.94	SGSM1	81.47
cg04279026	chr19	17830151	-0.09266	0.2331	0.692	0.94	MAP1S	4.36
cg01381130	chr8	142431473	-0.4551	1.145	0.692	0.94	PTP4A3	45.03
cg10852875	chr5	2537697	0.9059	2.279	0.692	0.94		34.97
ch.6.36202665R	chr6	36094687	-0.2063	0.5189	0.692	0.94		10.8
cg19292008	chr9	100615796	1.197	3.011	0.692	0.94	FOXE1	25.89
cg02402368	chr8	6420726	-0.5898	1.484	0.692	0.94	ANGPT2	43.4
cg20902751	chr17	43394610	-0.09082	0.2285	0.692	0.94	MAP3K14	2.56
cg00176709	chr6	85483334	-0.5702	1.435	0.692	0.94		15.45
cg13065938	chr1	186344998	-0.1559	0.3922	0.692	0.94	TPR	4.14
cg14884776	chr19	15122181	-0.1969	0.4955	0.692	0.94	CCDC105	6.53
cg16066871	chr10	133208486	-0.8787	2.211	0.692	0.94		45.93
cg12104108	chr4	1695462	-0.2803	0.7052	0.692	0.94	SLBP	41.99
cg12052896	chr2	172379846	0.0628	0.158	0.692	0.94	CYBRD1	4.06
cg09296942	chr4	99430524	0.5895	1.483	0.692	0.94	TSPAN5	55.13
cg04165337	chr8	697377	1.81	4.553	0.692	0.94		37.76
cg06820822	chr7	88594866	1.235	3.108	0.692	0.94	ZNF804B	40.45
cg07376932	chr6	52051228	-1.271	3.197	0.692	0.94	IL17A	56.42
cg02961795	chr17	56588344	-0.2098	0.5279	0.692	0.94	MTMR4	90.52
cg01362383	chr19	47760943	-0.224	0.5637	0.692	0.94	CCDC9	7.29
cg02345908	chr10	1814106	-0.7751	1.95	0.692	0.94		89.67
cg09349604	chr4	41880747	-0.8285	2.085	0.692	0.94		42.01
cg22077389	chr15	40226273	0.03574	0.08994	0.692	0.94	EIF2AK4	1.67
cg08745329	chr10	6189073	0.5915	1.488	0.692	0.94	PFKFB3	52.99
cg00786165	chr8	1183309	-1.095	2.757	0.692	0.94		21.04
cg10777361	chr12	125052341	-0.07432	0.187	0.692	0.94		2.46
cg05523882	chr16	70323915	-1.027	2.585	0.692	0.94	AARS	47.86
cg20921972	chr12	1753440	-0.3384	0.8516	0.692	0.94	WNT5B	78.17
cg00939558	chr1	154301037	-0.02926	0.07362	0.692	0.94	ATP8B2	1.64
cg21238812	chr9	126143023	-0.09026	0.2271	0.692	0.94	DENND1A	95.22
cg24993471	chr11	72364184	1.238	3.115	0.692	0.94	PDE2A	77.12
cg26637898	chr5	6759027	0.205	0.5159	0.692	0.94		91.73
cg18608369	chr17	33700759	0.4814	1.211	0.692	0.94	SLFN11	3.79
cg22544416	chr22	46859899	0.4568	1.15	0.692	0.94	CELSR1	73.37
cg19497501	chr8	40755380	-0.2024	0.5094	0.692	0.94	ZMAT4	8.39
cg02712545	chr15	99398084	0.2718	0.684	0.692	0.94	IGF1R	87.66
cg17219660	chr1	202091880	-0.4139	1.041	0.692	0.94	GPR37L1	10.55
cg02128417	chr5	34672436	0.3146	0.7916	0.692	0.94	RAI14	83.85
cg23156348	chr11	124981869	-0.04535	0.1141	0.692	0.94		3.11
cg15326069	chr1	92179761	-0.3278	0.8249	0.692	0.94	TGFBR3	87.48
cg16843760	chr18	74631933	0.2834	0.7132	0.692	0.94	ZNF236	88.27
cg22308970	chr7	38598910	0.6473	1.629	0.692	0.94	AMPH	75.67
cg18282441	chr2	235080382	-0.4358	1.097	0.692	0.94		78.39
cg23099913	chr17	46607103	-0.4445	1.119	0.692	0.94	HOXB1	68.68
cg11237207	chr1	158911377	-1.268	3.192	0.692	0.94	PYHIN1	72.25
cg13298451	chr6	169562427	0.9928	2.499	0.692	0.94		86.7
cg05502376	chr13	112861499	-0.744	1.872	0.692	0.94		51.75
cg02573472	chr5	76940356	-0.6887	1.733	0.692	0.94		61.7
cg11840467	chr13	113498414	-0.5843	1.471	0.692	0.94	ATP11A	68.36
cg08183141	chr19	50706737	-1.243	3.127	0.692	0.94	MYH14	19.19
cg19726599	chr4	7799666	-1.695	4.265	0.692	0.94	AFAP1	77.68
cg01726890	chr7	38370874	-0.2748	0.6917	0.692	0.94		79.1
cg02135523	chr12	14956701	-0.03886	0.09781	0.692	0.94	WBP11	2.58
cg15149712	chr19	38956783	0.04526	0.1139	0.692	0.94	RYR1	98.67
cg09149980	chr6	28864093	0.4644	1.169	0.692	0.94		8
cg02891153	chr7	152160229	-0.2659	0.6692	0.692	0.94	LOC100128822	10.19
cg22299448	chr6	4956222	0.1812	0.4561	0.692	0.94		91.42
cg21604970	chr1	77505574	0.7565	1.904	0.692	0.94	ST6GALNAC5	41.5
cg26513591	chr1	3187091	-0.9377	2.36	0.692	0.94	PRDM16	74.42
cg02587120	chr15	50557873	-0.3187	0.8021	0.692	0.94	HDC	86.08
cg08570118	chr7	155025533	1.487	3.742	0.692	0.94		48.87
cg00966411	chr17	7622819	0.459	1.155	0.692	0.94	DNAH2	48.95
cg05962511	chr10	102730022	0.4035	1.016	0.692	0.94		33.35
cg17383940	chr21	38936403	-0.09199	0.2315	0.692	0.94		2.98
cg07928502	chr19	54683678	-0.3681	0.9266	0.692	0.94	MBOAT7	52.77
cg11274428	chr6	28832270	0.2518	0.6339	0.692	0.94		10.81
cg26476217	chr6	32095545	0.0342	0.08608	0.692	0.94	ATF6B	2.06
cg03007010	chr19	36266840	-0.1023	0.2574	0.692	0.94	SNX26	5.1
cg22543291	chr18	10451640	-0.1558	0.3921	0.692	0.94		92.71
cg27103801	chr8	91000593	-0.5534	1.393	0.692	0.94		67.89
cg12979844	chr13	46425929	-0.796	2.004	0.692	0.94	SIAH3	38.22
cg20231299	chr19	49202858	-2.155	5.426	0.692	0.94	FUT2	69.47
cg14303017	chr9	139428880	-0.7136	1.796	0.692	0.94	NOTCH1	82.16
cg24128590	chr14	74185274	0.2421	0.6094	0.692	0.94	C14orf43	90.25
cg12200164	chr6	138200679	-0.3919	0.9865	0.692	0.94	TNFAIP3	89.59
cg02351406	chr14	101447389	-0.9786	2.464	0.692	0.94	SNORD114-20	57.29
cg21741284	chr11	2908036	-0.9454	2.38	0.692	0.94	CDKN1C	73.85
cg11641102	chr8	27183873	-0.4498	1.132	0.692	0.94	PTK2B	76.88
cg17397364	chr2	63273436	0.6867	1.729	0.692	0.94	LOC100132215	79.33
cg01627823	chr14	37125531	1.321	3.325	0.692	0.94	PAX9	14.24
cg13010326	chr7	36430238	-0.09897	0.2492	0.692	0.94	ANLN	5.63
cg04840339	chr6	123957958	-0.6995	1.761	0.692	0.94	TRDN	80.18
cg27222219	chr1	17380847	-0.1631	0.4105	0.692	0.94	SDHB	4.72
cg07213065	chr2	196642673	-0.5242	1.32	0.692	0.94	DNAH7	88.14
cg12598270	chr18	32957498	-0.6633	1.67	0.692	0.94	ZNF396	39
cg13151210	chr13	100760826	0.145	0.3651	0.692	0.94	PCCA	93.57
cg15699766	chr11	58975573	0.1994	0.5021	0.692	0.94	DTX4	6.34
cg12807937	chr2	240965920	0.3176	0.7996	0.692	0.94	NDUFA10	9.03
cg08279377	chr19	57751946	-0.06098	0.1535	0.692	0.94	ZNF805	2.62
cg05001580	chr19	50193857	0.4534	1.142	0.692	0.94	CPT1C	27.29
cg20067526	chr12	103798514	-0.7562	1.904	0.692	0.94	C12orf42	77.99
cg21815704	chr1	193075249	-0.4538	1.143	0.692	0.94	GLRX2	39.31
cg20065520	chr14	102022800	-0.4364	1.099	0.692	0.94	DIO3OS	39.14
cg13709128	chr19	54619166	0.06895	0.1736	0.692	0.94	PRPF31	3.94
cg19760241	chr17	35300010	1.078	2.714	0.692	0.94	LHX1	21.04
cg00978519	chr10	33224744	-0.3809	0.9592	0.692	0.94	ITGB1	54.43
cg16289848	chr4	79231477	-0.3413	0.8595	0.692	0.94	FRAS1	77.19
cg00188257	chrX	34677877	-0.7347	1.85	0.692	0.94		35.32
cg07910986	chr7	45961311	-0.4733	1.192	0.692	0.94	IGFBP3	7.93
cg27176262	chr6	32797830	-0.539	1.357	0.692	0.94	TAP2	83.24
ch.1.155658901R	chr1	157392277	-0.09561	0.2407	0.692	0.94		4.16
cg18515449	chr4	1340029	-0.154	0.3878	0.692	0.94	KIAA1530	3.66
cg26763398	chr3	97731222	-0.2021	0.5088	0.692	0.94	GABRR3	92.96
cg15862841	chr14	100757498	-0.1627	0.4098	0.692	0.94	SLC25A29	91.66
cg04441898	chr17	2305401	-0.02735	0.06888	0.692	0.94	MNT	1.8
cg22490780	chr5	16867064	0.3828	0.9638	0.692	0.94	MYO10	75.43
cg14845282	chr3	131080593	-0.1782	0.4488	0.692	0.94	NUDT16P	10.79
cg21851693	chr20	39945816	0.5296	1.334	0.692	0.94		45.52
cg23976934	chr19	2867289	0.812	2.045	0.692	0.94	ZNF556	41.02
cg25801701	chr4	54959548	-0.5961	1.501	0.692	0.94		79.28
cg08869056	chr1	198918265	-0.3678	0.9263	0.692	0.94		87
cg05768419	chr1	174417967	-0.237	0.5968	0.692	0.94	GPR52	87.6
cg17352540	chr13	28365723	-1.31	3.298	0.692	0.94	GSX1	40.52
cg22738646	chr21	45524025	0.2152	0.5419	0.692	0.94	TRAPPC10	83.73
cg25237016	chr19	41018757	0.9517	2.397	0.692	0.94	SPTBN4	13.91
cg25702490	chr2	203032110	1.993	5.018	0.692	0.94		73.67
cg15764953	chr2	211341199	0.05452	0.1373	0.692	0.94	LANCL1	3.29
cg08878651	chr17	30066757	0.2648	0.6667	0.692	0.94		88.01
cg19132232	chr3	57681100	-0.3616	0.9106	0.692	0.94		86.45
cg06869796	chr7	135412196	0.3276	0.8249	0.692	0.94	SLC13A4	38.02
cg08578454	chrX	48826167	0.9705	2.444	0.692	0.94	KCND1	89.37
cg22027475	chr12	58138805	-0.1732	0.4362	0.692	0.94	TSPAN31	10.14
cg13058457	chr15	38422160	-0.8216	2.069	0.692	0.94		64.85
cg25266521	chr6	78362057	-1.108	2.791	0.692	0.94		65.94
cg13981184	chr13	48701567	-0.4743	1.195	0.692	0.94		33.29
cg10075004	chr6	168782615	0.7991	2.013	0.692	0.94		66.12
cg02895725	chr20	523100	-0.3688	0.9289	0.692	0.94	CSNK2A1	72.75
cg24397040	chr21	45138847	-0.1053	0.2652	0.692	0.94	PDXK	2.17
cg23234847	chr14	20611696	-0.2865	0.7216	0.692	0.94	OR4N5	7.81
cg06873567	chr15	75959737	-0.3052	0.7688	0.692	0.94		81.3
cg12332902	chr2	98330020	-0.3535	0.8904	0.692	0.94	ZAP70	67.71
cg17559402	chr11	71187890	0.1826	0.46	0.692	0.94	NADSYN1	90.14
cg08097281	chr8	26724744	-0.2971	0.7484	0.692	0.94		8.89
cg23709172	chr14	100763736	0.2562	0.6453	0.692	0.94	SLC25A29	50.93
cg11134334	chr13	94822726	0.7011	1.766	0.692	0.94	GPC6	41.55
cg14088844	chr2	107202175	0.6329	1.594	0.692	0.94		67.13
cg24118983	chr15	22999320	-0.5036	1.269	0.692	0.94	CYFIP1	87.04
cg09106586	chr6	31802656	-0.02787	0.0702	0.692	0.94	C6orf48	1.55
cg08158657	chr19	39340777	-0.05203	0.1311	0.692	0.94	HNRNPL	2.72
cg21710066	chr6	474967	-0.1565	0.3943	0.692	0.94		7.15
cg26689507	chr19	7747713	-0.2657	0.6693	0.692	0.94	TRAPPC5	76.16
cg03135853	chr2	183107220	-0.1443	0.3636	0.692	0.94	PDE1A	93.54
cg12868239	chr17	35286768	0.3599	0.9065	0.692	0.94		88.05
cg12245236	chr17	10075025	0.7161	1.804	0.692	0.94	GAS7	54.54
cg02714492	chrX	68836610	-0.63	1.587	0.692	0.94	EDA	19.67
cg01754756	chr10	88728078	0.4216	1.062	0.692	0.94	C10orf116	20.13
cg03616189	chr7	139184911	-0.02559	0.06445	0.692	0.94		1.73
cg11956442	chr4	39531927	3.263	8.218	0.692	0.94		45.33
cg25531700	chr12	132312744	-0.1477	0.3721	0.692	0.94	MMP17	3.5
cg08160477	chr6	31498203	-0.4956	1.248	0.692	0.94	BAT1	72.67
cg12768979	chr10	135018992	-0.8458	2.131	0.692	0.94	KNDC1	52.59
cg13912702	chr13	113520917	0.8326	2.097	0.692	0.94	ATP11A	83.02
cg05817118	chr18	77389157	0.5281	1.33	0.692	0.94		35.28
cg01764161	chr2	237415031	1.014	2.555	0.692	0.94	IQCA1	58.85
cg17272019	chr15	102094601	0.7662	1.93	0.692	0.94		83.83
cg12048225	chr6	32808669	0.9967	2.511	0.692	0.94	PSMB8	67.49
cg15583285	chr6	99287924	0.1768	0.4455	0.693	0.94		6.88
cg16863796	chr2	37458781	-0.02928	0.07376	0.693	0.94	CEBPZ	1.49
cg19539798	chr2	217554364	-0.3594	0.9054	0.693	0.94	IGFBP5	82.28
cg27404181	chr16	58270281	-0.04758	0.1199	0.693	0.94		3.37
cg07967632	chr15	101601131	0.2831	0.7132	0.693	0.94	LRRK1	89.61
cg21117699	chr7	31474609	-0.2682	0.6756	0.693	0.94		8.69
cg14212870	chr12	133707078	-0.03192	0.08042	0.693	0.94	ZNF10	1.8
cg03248820	chr10	102822873	0.3115	0.7847	0.693	0.94	KAZALD1	15.05
cg14178765	chr6	94784731	-1.155	2.909	0.693	0.94		41.89
cg21123203	chr4	15471301	0.05117	0.1289	0.693	0.94	CC2D2A	2.85
cg08167110	chr4	152543520	-0.399	1.005	0.693	0.94	FAM160A1	51.72
cg15780078	chr10	86004395	-0.4309	1.086	0.693	0.94	RGR	25.17
cg00280991	chr12	57472801	0.0936	0.2358	0.693	0.94	TMEM194A	4.31
cg14927712	chr2	140443019	-0.8983	2.263	0.693	0.94		25.78
cg01602153	chr8	59058660	1.028	2.589	0.693	0.94	FAM110B	70.14
cg01243226	chrX	15807818	-0.6661	1.678	0.693	0.94	ZRSR2	51.19
cg10282857	chr18	47720920	-0.1402	0.3533	0.693	0.94	MYO5B	2.8
cg13698168	chr13	111522651	-0.1008	0.2541	0.693	0.94	C13orf29	3.79
cg21141030	chr15	65576504	-0.1383	0.3485	0.693	0.94	PARP16	91.51
cg17713780	chr13	25945656	-0.5146	1.297	0.693	0.94	ATP8A2	81.24
cg03809346	chr17	46671077	0.3681	0.9275	0.693	0.94	LOC404266	7.6
cg14229516	chr15	48567756	-0.5017	1.264	0.693	0.94	SLC12A1	84.14
cg12203557	chr10	88590318	0.1767	0.4452	0.693	0.94	BMPR1A	93.33
cg04434994	chr6	36305071	-0.2265	0.5708	0.693	0.94	C6orf222	90.19
cg08870042	chr5	114938148	2.308	5.816	0.693	0.94	TMED7-TICAM2	30.44
cg02324006	chr19	1080034	-0.5791	1.459	0.693	0.94	HMHA1	53.07
cg01466082	chr6	3269502	-0.1355	0.3415	0.693	0.94	SLC22A23	92.38
cg11880652	chr10	102505268	-0.3221	0.8116	0.693	0.94	PAX2	4.76
cg00867835	chr7	149484985	-0.47	1.184	0.693	0.94	SSPO	39.45
cg06974458	chr10	118031153	-1.035	2.608	0.693	0.94	GFRA1	30.49
cg14608199	chr11	2949963	1.026	2.585	0.693	0.94	PHLDA2	19.85
cg19375210	chr11	20183057	-0.1325	0.3339	0.693	0.94	DBX1	6.11
cg12778580	chr11	64135674	0.1812	0.4566	0.693	0.94	MIR1237	91.94
cg14804093	chrX	13128736	0.6702	1.689	0.693	0.94		76.98
cg09204145	chr6	170539453	-0.3158	0.7959	0.693	0.94		83.37
cg04150574	chr19	12512037	-0.03057	0.07703	0.693	0.94	ZNF799	2.36
cg10240356	chr1	244920686	-0.1134	0.2857	0.693	0.94		93.16
cg03668948	chr17	2277318	-0.1435	0.3617	0.693	0.94	SGSM2	94.14
cg22170801	chr20	57285947	-0.5505	1.387	0.693	0.94	NPEPL1	81.41
cg27056132	chr1	227748003	-0.4311	1.086	0.693	0.94		74.06
cg05124441	chr3	12045979	0.538	1.356	0.693	0.94	SYN2	8.39
cg10690439	chr13	24773847	-0.1391	0.3505	0.693	0.94	SPATA13	92.29
cg23371825	chr9	130497778	-0.113	0.2849	0.693	0.94	TOR2A	3.95
cg14215666	chr11	97224825	0.5924	1.493	0.693	0.94		18.63
cg03259887	chr16	85608894	0.3347	0.8434	0.693	0.94		56.81
cg07240554	chr1	152009457	-0.07456	0.1879	0.693	0.94	S100A11	4.64
cg18870413	chr10	121411168	-0.1047	0.264	0.693	0.94	BAG3	4.63
cg06232466	chr16	1222188	-0.4826	1.216	0.693	0.94	CACNA1H	44.81
cg09259235	chr10	128110754	-0.1892	0.4768	0.693	0.94		89.41
cg06442637	chr17	25761958	-0.08158	0.2056	0.693	0.94		95.48
cg02887726	chr6	29641082	-0.4038	1.018	0.693	0.94	ZFP57	88.57
cg15429180	chr3	79137306	0.709	1.787	0.693	0.94	ROBO1	61.95
cg23299919	chr7	157406096	-1.42	3.578	0.693	0.94	PTPRN2	55.22
cg05572834	chrX	16730380	1.385	3.491	0.693	0.94	CTPS2	19.24
cg11805204	chr2	16123299	-0.1206	0.3041	0.693	0.94		93.3
cg10999136	chr17	76988558	0.1324	0.3337	0.693	0.94	CANT1	92.49
cg16737213	chr11	105948489	-0.1498	0.3774	0.693	0.94	AASDHPPT	3.59
cg03192919	chr3	48412245	2.273	5.728	0.693	0.94	FBXW12	80.31
cg02373380	chr18	61603746	-0.177	0.4462	0.693	0.94		5.23
cg13706613	chr9	139324927	-0.1704	0.4295	0.693	0.94	INPP5E	91.2
cg12073907	chr1	164768975	-0.1074	0.2706	0.693	0.94	PBX1	94.87
cg04405704	chr6	31369119	-0.4398	1.108	0.693	0.94		13.91
cg04450456	chr4	17643702	-0.7503	1.891	0.693	0.94	FAM184B	50.96
cg15824323	chr5	141072814	0.4608	1.162	0.693	0.94		83.73
cg04903116	chr22	21798159	-0.2917	0.7351	0.693	0.94	HIC2	52.65
cg15416770	chr5	13919426	-0.6064	1.529	0.693	0.94	DNAH5	79.35
cg26338199	chr14	59300831	0.02852	0.07189	0.693	0.94		98.51
cg16880946	chr7	27188465	-0.4581	1.155	0.693	0.94	HOXA6	53.38
cg04326808	chr15	39543043	-0.3019	0.761	0.693	0.94	C15orf54	84.48
cg14593317	chr11	67276323	-0.03916	0.09872	0.693	0.94	CDK2AP2	2.53
cg27490017	chr2	240117005	0.08941	0.2254	0.693	0.94	HDAC4	94.44
cg18029306	chr5	140998874	-0.08284	0.2088	0.693	0.94	DIAPH1	4.6
cg16456503	chr16	67943052	-0.117	0.2948	0.693	0.94	PSKH1	96.74
cg06703092	chr19	45943381	0.06227	0.157	0.693	0.94		3.35
cg23208590	chr22	37915795	-0.3141	0.7918	0.693	0.94	CARD10	6.72
cg06612452	chr1	20960677	0.07891	0.1989	0.693	0.94	PINK1	4.91
cg06651605	chr5	178209759	-0.06347	0.16	0.693	0.94		96.99
cg01344738	chr6	30067108	-0.8297	2.092	0.693	0.94		53.88
cg15171272	chr17	33905444	0.3233	0.8151	0.693	0.94	PEX12	3.04
cg03966055	chr22	40387288	-0.6326	1.595	0.693	0.94		52.98
cg24791575	chr3	149902148	0.06744	0.17	0.693	0.94		3.05
cg15800421	chr17	40834743	-0.1427	0.3599	0.693	0.94	CNTNAP1	8.28
cg10914789	chrX	152909097	0.5184	1.307	0.693	0.94	DUSP9	21.07
cg04159878	chr1	110179127	0.2582	0.6509	0.693	0.94		33.83
cg03462380	chr15	27112902	-1.035	2.608	0.693	0.94	GABRA5	30.42
cg27273125	chrX	111919438	-0.7478	1.885	0.693	0.94	LHFPL1	77.88
cg11338420	chr8	144621219	0.2869	0.7233	0.693	0.94	ZC3H3	79.42
cg08445687	chr19	30155590	-0.5927	1.494	0.693	0.94	PLEKHF1	39.56
cg14345882	chr6	26364793	0.3148	0.7936	0.693	0.94	BTN3A2	62.18
cg02083234	chr3	62357769	-0.6202	1.564	0.693	0.94	FEZF2	14.98
cg05183931	chr11	17717588	-0.7322	1.846	0.693	0.94		13.17
cg20098848	chr12	64936808	0.7675	1.935	0.693	0.94		92.07
cg04896048	chr11	119993780	-0.159	0.4008	0.693	0.94	TRIM29	95.24
cg23068821	chr1	28285233	-0.08558	0.2158	0.693	0.94	XKR8	95.04
cg00702030	chr12	105629798	-0.05946	0.1499	0.693	0.94	APPL2	1.31
cg06846010	chr16	56651367	-1.015	2.559	0.693	0.94	MT1L	17.23
cg24512581	chr4	94707534	-0.4253	1.072	0.693	0.94		35.41
cg14684709	chr13	100547249	-0.8402	2.119	0.693	0.94	CLYBL	22.81
cg11195707	chr14	104852706	0.8134	2.051	0.693	0.94		66.26
cg11868078	chrX	39022915	-0.5824	1.469	0.693	0.94		66.76
cg09226051	chr1	247611502	0.39	0.9835	0.693	0.94	NLRP3	5.25
cg04972669	chr1	75808730	-0.4476	1.129	0.693	0.94	SLC44A5	82.95
cg07617120	chr7	157550081	-0.8105	2.044	0.693	0.94	PTPRN2	66.36
cg16025120	chr14	23840837	0.2972	0.7494	0.693	0.94	IL25	79.3
cg14123543	chr12	114877063	1.161	2.928	0.693	0.94		52.25
cg22832407	chr4	169931373	-0.1505	0.3796	0.693	0.94	CBR4	10.49
cg12143499	chr12	27615389	-0.5039	1.271	0.693	0.94		65.58
cg06898946	chr2	73172128	-0.04933	0.1244	0.693	0.94	SFXN5	96.84
cg12664560	chr15	83621517	0.04602	0.1161	0.693	0.94	HOMER2	2.85
cg20207029	chr11	117747689	-0.1043	0.263	0.693	0.94	FXYD6	3.98
cg02389859	chr5	1201691	-0.304	0.7666	0.693	0.94	SLC6A19	35.78
cg25289457	chr6	42832508	-0.1794	0.4524	0.693	0.94	KIAA0240	92.55
cg16801265	chrX	103810917	-0.5032	1.269	0.693	0.94	IL1RAPL2	8.5
cg12546745	chr1	22671757	0.3865	0.9746	0.693	0.94		31
cg04182321	chr11	107799979	1.085	2.736	0.693	0.94	RAB39	17.29
cg00042409	chr3	113232968	0.6348	1.601	0.693	0.94	CCDC52	46.05
cg00784759	chr17	72269945	-1.158	2.922	0.693	0.94	DNAI2	43.69
cg15808723	chr15	89904748	-0.05782	0.1458	0.693	0.94		2.71
cg16762979	chr20	50387214	0.0982	0.2477	0.693	0.94		94.77
cg19583407	chr14	102467358	-0.1037	0.2616	0.693	0.94	DYNC1H1	94.87
cg06824382	chr7	47621332	0.0815	0.2056	0.693	0.94		4.68
cg15503006	chr1	178994942	-0.03752	0.09463	0.693	0.94	FAM20B	2.8
cg00680696	chr2	220360817	0.5202	1.312	0.693	0.94		48.16
cg22077101	chr5	154320902	0.06604	0.1665	0.693	0.94	MRPL22	3.38
cg00713113	chr6	76644807	-0.04294	0.1083	0.693	0.94	IMPG1	2.85
cg22197936	chr5	76325203	0.154	0.3885	0.693	0.94	AGGF1	88.38
cg05201970	chr5	45696206	-0.768	1.937	0.693	0.94	HCN1	11.83
cg05132262	chr7	1428859	0.6168	1.556	0.693	0.94		40.8
cg10105884	chr6	133753539	-1.052	2.654	0.693	0.94	EYA4	60.64
cg25955899	chr13	29233493	-0.02527	0.06373	0.693	0.94	POMP	1.46
cg09824563	chr3	45586779	0.2899	0.7312	0.693	0.94	LARS2	90.23
cg13688202	chr14	65230287	-0.327	0.8249	0.693	0.94	SPTB	71.77
cg24519146	chr6	33160318	0.1605	0.4049	0.693	0.94	COL11A2	7.11
cg20838586	chr11	7110196	-0.9742	2.457	0.693	0.94	RBMXL2	52.75
cg03155999	chr17	81052002	0.07383	0.1862	0.693	0.94	METRNL	97.77
cg25073705	chr11	1008290	0.04266	0.1076	0.693	0.94	AP2A2	98.22
cg23840823	chr4	1950185	-0.4378	1.104	0.693	0.94	WHSC1	85.86
cg22500132	chr1	155162752	-0.3915	0.9876	0.693	0.94	MUC1	33.62
cg08270964	chr19	49652144	-0.07706	0.1944	0.693	0.94	PPFIA3	3.76
cg11127569	chr2	6636403	-0.9798	2.472	0.693	0.94		77.56
cg14119437	chr6	31830721	-0.0877	0.2212	0.693	0.94	NEU1	3.46
cg11655418	chr6	34394031	-0.06328	0.1596	0.693	0.94	RPS10	2.88
cg18250646	chr14	75229271	-0.2011	0.5073	0.693	0.94	YLPM1	89.34
cg00355633	chr1	227923938	0.1867	0.471	0.693	0.94	JMJD4	9.97
cg19529551	chr3	133615241	-0.5389	1.359	0.693	0.94	RAB6B	41.8
cg09226198	chr16	1997004	-0.4937	1.245	0.693	0.94	RPL3L	83.45
cg01860370	chr7	158785768	-1.217	3.071	0.693	0.94		21.96
cg04049530	chr8	38688279	-0.3191	0.8049	0.693	0.94	TACC1	18.26
cg17586302	chr6	144013969	-0.4028	1.016	0.693	0.94	PHACTR2	77.27
cg19199378	chr11	108464498	0.03691	0.09311	0.693	0.94	EXPH5	2.32
cg18709110	chr17	1094555	-0.3604	0.9092	0.693	0.94		81.75
cg06853506	chr5	14412404	-0.1431	0.3609	0.693	0.94	TRIO	94.15
cg24873388	chr11	43333502	-0.03152	0.07951	0.693	0.94	API5	1.63
cg25424488	chr3	128848784	0.2597	0.6551	0.693	0.94	ISY1	86.55
cg03777205	chr7	100182085	-0.2235	0.564	0.693	0.94	LRCH4	12.65
cg09936248	chr1	246036881	0.1245	0.314	0.693	0.94	SMYD3	93.01
cg25249728	chr2	55391421	-0.198	0.4996	0.693	0.94		91.38
cg08479752	chr19	54567279	1.032	2.604	0.693	0.94	VSTM1	60.99
cg03680680	chr10	667094	-0.4408	1.112	0.693	0.94	DIP2C	83.28
cg26537639	chr16	88717374	0.9602	2.423	0.693	0.94	CYBA	24.6
cg04578777	chr17	38938637	0.3112	0.785	0.693	0.94	KRT27	89.06
cg26572856	chr8	67976465	-0.0385	0.09714	0.693	0.94	CSPP1	2.03
cg13680764	chr4	95373949	-0.07615	0.1921	0.693	0.94	PDLIM5	3.77
cg20244759	chr14	23026173	-0.06589	0.1662	0.693	0.94		3.46
cg02237987	chr1	156897441	-0.3228	0.8143	0.693	0.94	C1orf92	2.98
cg08736883	chr12	83591371	-0.981	2.475	0.693	0.94		61.65
cg11124420	chr9	95675274	0.6315	1.593	0.693	0.94		63.46
cg03049782	chr17	41363891	-1.257	3.171	0.693	0.94	TMEM106A	11.54
cg23023820	chr15	66545913	-0.1204	0.3038	0.693	0.94	MEGF11	5.64
cg26292608	chr19	34174731	1.259	3.177	0.693	0.94	CHST8	33.95
cg03987199	chr1	29189655	0.9306	2.348	0.693	0.94	OPRD1	49.04
cg19104462	chr2	216392197	-0.4329	1.092	0.693	0.94		85.4
cg23254497	chr19	2495334	-0.2377	0.5997	0.693	0.94		12.52
cg00451388	chr2	11051135	-0.4004	1.01	0.693	0.94	KCNF1	31.04
cg02759489	chr4	55098483	-0.7494	1.891	0.693	0.94	PDGFRA	8.25
cg14906690	chr10	76573506	-0.3787	0.9555	0.693	0.94		79.43
cg25879745	chr20	3687824	-0.3476	0.8772	0.693	0.94	SIGLEC1	77.86
cg21157690	chr6	152126895	-0.3241	0.8179	0.693	0.94	ESR1	16.22
cg17299902	chr1	151032301	-0.1994	0.5032	0.693	0.94	MLLT11	5.82
cg14874678	chr2	74008401	-0.547	1.38	0.693	0.94	DUSP11	64.42
cg19707004	chr1	220271059	0.1727	0.4359	0.693	0.94	IARS2	94.1
cg03312289	chr15	42868114	0.04035	0.1018	0.693	0.94	STARD9	2.69
cg06800040	chr17	42427647	0.322	0.8125	0.693	0.94	GRN	90.18
cg17143696	chr6	28737555	0.3749	0.946	0.693	0.94		19.97
cg14452015	chr9	98811152	-0.4967	1.253	0.693	0.94		83.47
cg00067588	chr10	10561707	1.254	3.166	0.693	0.94		54.11
cg23081534	chr3	169540079	0.5551	1.401	0.693	0.94	LRRIQ4	20.87
cg26864230	chr1	47911508	0.6623	1.671	0.693	0.94		11.67
cg09030119	chr19	44905343	-0.6004	1.515	0.693	0.94	ZNF285A	21.7
cg08345082	chr10	99160200	-0.1422	0.3589	0.693	0.94	RRP12	7.25
cg02457346	chr16	1825936	0.41	1.035	0.693	0.94	EME2	52.59
cg20740711	chr2	113450279	-0.1567	0.3955	0.693	0.94		8.9
cg15619439	chr11	102700944	-0.5249	1.325	0.693	0.94		61.73
cg03577858	chr4	1563632	-0.5204	1.313	0.693	0.94		39.22
cg18458295	chr11	46722285	0.05436	0.1372	0.693	0.94	ZNF408	3.83
cg00929871	chr21	44905245	-0.1312	0.331	0.693	0.94		93.93
cg19504782	chr11	2886232	0.6259	1.58	0.693	0.94		66.6
cg11922086	chr20	60783424	0.58	1.464	0.693	0.94		58.93
cg05857996	chr20	2675418	-1.61	4.062	0.693	0.94	EBF4	32.71
cg02751123	chr5	148960831	-1.788	4.512	0.693	0.94	FLJ41603	27.41
cg11111057	chr2	54557902	-0.06843	0.1727	0.693	0.94	C2orf73	4.18
cg11739508	chr1	62524319	-0.5558	1.403	0.693	0.94	INADL	66.2
cg06892272	chr18	65186776	1.097	2.768	0.693	0.94		80.84
cg13370852	chr1	9653338	-0.3525	0.8895	0.693	0.94	TMEM201	67.62
cg18981999	chr8	43406411	0.9384	2.368	0.693	0.94		70.45
cg17881910	chr17	43515229	-0.05539	0.1398	0.693	0.94	PLEKHM1	97.4
cg04132510	chr1	3044741	-0.8635	2.179	0.693	0.94	PRDM16	62.63
cg12176856	chr15	85586841	-0.6725	1.697	0.693	0.94	PDE8A	78.33
cg00094585	chr1	53631322	0.1295	0.3269	0.693	0.94		91.56
cg08165361	chr8	48474400	0.1256	0.3171	0.693	0.94	KIAA0146	93.08
cg10507762	chr3	101284875	-0.1584	0.3998	0.693	0.94	RG9MTD1	91.31
cg08180596	chr6	30700616	-0.2069	0.5223	0.693	0.94	FLOT1	81.78
cg06382546	chr2	141039361	0.8082	2.04	0.693	0.94	LRP1B	32.34
cg05295841	chr19	18771126	0.3491	0.8813	0.693	0.94	KLHL26	85.47
cg13506325	chr9	100289821	-0.2585	0.6524	0.693	0.94	TMOD1	89.74
cg02630910	chr2	3150924	0.5328	1.345	0.693	0.94		62.54
cg00460092	chr10	89578176	-0.05588	0.1411	0.693	0.94	ATAD1	3.05
cg07232945	chr1	203096570	-0.3287	0.8298	0.693	0.94	ADORA1	14.47
cg01966674	chr7	908060	0.3586	0.9052	0.693	0.94	UNC84A	81.08
cg19548313	chr19	1065712	-0.2398	0.6054	0.693	0.94	HMHA1	35.37
cg03555685	chr6	44641249	0.4196	1.059	0.693	0.94		74.86
cg19948393	chr12	52281810	0.3708	0.9359	0.693	0.94	ANKRD33	5.75
cg07137934	chr5	180230911	0.3228	0.8148	0.693	0.94	MGAT1	61.9
cg01765623	chr17	75553783	0.6673	1.685	0.693	0.94		64.88
cg05936471	chr4	1615982	-0.5262	1.328	0.693	0.94		39.32
cg21103400	chr14	101349151	0.6945	1.753	0.693	0.94	MIR127	42.3
cg22690030	chrX	73507323	0.3391	0.8562	0.693	0.94	MIR374A	87.43
cg04421269	chr10	101491786	-0.07979	0.2014	0.693	0.94	COX15	4.69
cg01102307	chr1	9340416	0.4543	1.147	0.693	0.94		19.32
cg22574825	chr13	29068987	-0.2433	0.6143	0.693	0.94	FLT1	2.54
cg22813950	chr12	130645566	-0.3918	0.9892	0.693	0.94	FZD10	7.54
cg20306837	chr11	105481988	0.2262	0.571	0.693	0.94	GRIA4	6.74
cg21686171	chr1	9504429	-0.3842	0.9701	0.693	0.94		24.1
cg02505918	chr17	8791860	-0.2997	0.7566	0.693	0.94	PIK3R5	14.82
cg12847800	chr10	120863609	-0.04331	0.1094	0.693	0.94	FAM45B	3.32
cg20733250	chr11	120377082	-0.7351	1.856	0.693	0.94		51.92
cg16063312	chr10	22725587	0.314	0.7926	0.693	0.94		58.67
cg08608523	chr8	128866525	0.4705	1.188	0.693	0.94	PVT1	45.4
cg05342782	chr17	9313041	0.5665	1.43	0.693	0.94	STX8	42.26
cg23519637	chr7	1121738	-0.3723	0.9399	0.693	0.94	C7orf50	84.39
cg21663100	chrX	70475282	0.5111	1.29	0.693	0.94	ZMYM3	13.7
cg09214240	chr14	100223218	-0.1599	0.4038	0.693	0.94		94.92
cg08440934	chr5	158689629	0.7634	1.928	0.693	0.94	UBLCP1	12.38
cg09290120	chr2	157291759	-0.3896	0.9837	0.693	0.94	GPD2	82.4
cg16427239	chr16	6623995	0.8737	2.206	0.693	0.94	A2BP1	57.36
cg25071794	chr5	57791484	-0.1889	0.477	0.693	0.94	GAPT	93.14
cg11601000	chr22	42348013	-0.2836	0.7161	0.693	0.94	LOC339674	43.61
cg00823783	chr16	5007972	-0.04554	0.115	0.693	0.94	SEC14L5	3.58
cg14457256	chrX	108977252	0.4766	1.203	0.693	0.94	ACSL4	70.29
cg01884989	chr15	36813159	-0.6815	1.721	0.693	0.94		76.53
cg07279557	chr21	46875417	-0.3215	0.8118	0.693	0.94	COL18A1	12.13
cg15901594	chr9	138628083	-0.6314	1.594	0.693	0.94	KCNT1	39.19
cg01637609	chr17	42461342	-0.408	1.03	0.693	0.94	ITGA2B	77.68
cg21207403	chr1	248223974	-0.8284	2.092	0.693	0.94	OR2L3	67.73
cg09808786	chr1	160051438	-0.3139	0.7927	0.693	0.94	KCNJ9	14
cg00029583	chr8	1443908	-1.149	2.902	0.693	0.94		77.22
cg11425280	chr12	104851172	-0.1623	0.4098	0.693	0.94	CHST11	6.93
cg08609238	chr9	98113543	0.8363	2.112	0.693	0.94		76.2
cg06943005	chr8	144897576	-0.03931	0.09927	0.693	0.94	SCRIB	1.89
cg12345526	chr2	173159062	-0.208	0.5251	0.693	0.94		87.76
cg18043455	chr3	127771761	-0.05314	0.1342	0.693	0.94	SEC61A1	2.75
cg13071185	chr11	860134	0.9683	2.445	0.693	0.94	TSPAN4	55.18
cg05789005	chr3	196696511	0.4949	1.25	0.693	0.94	PIGZ	2.57
cg23689579	chr2	221795858	0.9003	2.274	0.693	0.94		35.5
cg01078434	chr6	29455532	-1.147	2.896	0.693	0.94	MAS1L	59.31
cg00785193	chr2	36582293	0.1112	0.2809	0.693	0.94	CRIM1	3.26
cg04457069	chr10	130338570	-0.7513	1.897	0.693	0.94		65.7
cg19382808	chr1	1602481	-0.2118	0.535	0.693	0.94	LOC728661	86.05
cg18909638	chr14	37666810	1.181	2.983	0.693	0.94	MIPOL1	17.74
cg19534681	chr2	134785761	-0.6987	1.765	0.693	0.94		18.64
cg05956943	chr8	22133375	1.654	4.177	0.693	0.94	PIWIL2	79.32
cg00693884	chr8	144923083	0.1443	0.3643	0.693	0.94	NRBP2	5.42
cg19350270	chr2	162929832	-0.06472	0.1635	0.693	0.94	DPP4	4.62
cg01023151	chr6	30570115	-0.2118	0.535	0.693	0.94	PPP1R10	86.45
cg01280913	chr6	161186852	-0.3635	0.9181	0.693	0.94		88.26
ch.12.2537364F	chr12	121985956	-0.1082	0.2734	0.693	0.94	KDM2B	6.02
cg15903658	chr1	241052106	-0.6011	1.518	0.693	0.94	RGS7	83.28
cg16471110	chr18	77133818	-0.1279	0.3231	0.693	0.94	ATP9B	92.85
cg19947009	chr15	29410127	1.626	4.106	0.693	0.94	APBA2	49.83
cg23374711	chrX	21958612	0.5614	1.418	0.693	0.94	SMS	9.52
cg20132581	chr12	125233163	-0.2158	0.5451	0.693	0.94		93.16
cg24024505	chr6	28829401	-0.4334	1.095	0.693	0.94		93.15
cg25461389	chr3	52080778	0.3185	0.8046	0.693	0.94		30.83
cg22807592	chrX	101967307	1.01	2.552	0.693	0.94	GPRASP2	13.82
cg02894224	chr13	50593862	-0.591	1.493	0.693	0.94	KCNRG	83.74
cg27050057	chr2	238274488	0.7753	1.958	0.693	0.94	COL6A3	51.21
cg26632162	chr10	126632159	-0.4931	1.245	0.693	0.94	ZRANB1	84.31
cg01426303	chr1	227962723	-0.1031	0.2604	0.693	0.94	SNAP47	95.31
cg25451303	chr19	30720025	-0.3841	0.9703	0.693	0.94		7.35
cg12827530	chr5	80529121	-0.3888	0.982	0.693	0.94	RNU5E	6.46
cg04784699	chr1	119870478	-0.2793	0.7054	0.693	0.94		8.4
cg14689896	chr3	9259630	0.1827	0.4616	0.693	0.94	SRGAP3	88.43
cg02956962	chr6	161097311	0.672	1.697	0.693	0.94		40.98
cg19690486	chr19	14610252	0.8484	2.143	0.693	0.94		42.04
cg01554656	chr6	27810329	-0.3252	0.8216	0.693	0.94		91.23
cg26114124	chr12	9217669	0.5066	1.28	0.693	0.94	LOC144571	5.78
cg20742389	chr19	14591033	0.4689	1.184	0.693	0.94	GIPC1	21.21
cg02830467	chr6	153018721	0.825	2.084	0.693	0.94	MYCT1	71.8
cg16558846	chr14	106373308	1.195	3.018	0.693	0.94		52.31
cg23264519	chr12	98908939	0.07159	0.1808	0.693	0.94	TMPO	4.9
cg07112531	chr6	42016695	0.03608	0.09114	0.693	0.94	CCND3	2.17
cg15696634	chr18	19746953	-0.4094	1.034	0.693	0.94		22.73
cg10186366	chr17	71898817	1.08	2.729	0.693	0.94		48.2
cg18251449	chr19	58728390	0.9009	2.276	0.693	0.94		59.09
cg08275015	chr1	48191126	-0.6889	1.74	0.693	0.94		25.85
cg03852659	chr2	1827732	-0.9556	2.414	0.693	0.94	MYT1L	66.59
cg26343563	chr12	2031546	1.075	2.715	0.693	0.94		54.18
cg01976176	chr14	20922685	-0.0296	0.07477	0.693	0.94	APEX1	1.94
cg26200118	chr14	98575729	-0.8554	2.161	0.693	0.94		39.44
cg15376401	chrX	73438975	-0.351	0.8868	0.693	0.94	NCRNA00182	87.07
cg19113530	chr2	178257923	0.148	0.3738	0.693	0.94	LOC100130691	7.72
cg21416181	chr20	32855203	-0.3373	0.8522	0.693	0.94	ASIP	87.66
cg04824390	chr6	13710980	-0.1217	0.3075	0.693	0.94	RANBP9	2.87
cg15099643	chr1	236444341	-0.2798	0.707	0.693	0.94	ERO1LB	15
cg14766563	chr7	138435480	-0.1485	0.3751	0.693	0.94	ATP6V0A4	92.1
cg07986791	chr16	55498979	0.1201	0.3033	0.693	0.94		5.11
cg15293629	chr2	173995795	-0.3901	0.9855	0.693	0.94	ZAK	63.79
cg02689072	chr4	802844	-0.4463	1.128	0.693	0.94	CPLX1	12.48
cg09006985	chr7	23054001	-0.2336	0.5903	0.693	0.94	FAM126A	5.94
cg01881870	chr1	45240812	-0.1976	0.4993	0.693	0.94	SNORD55	3.79
cg12081267	chr2	98486185	-0.3931	0.9932	0.693	0.94	TMEM131	82.16
cg03616164	chr20	3748536	0.1599	0.4041	0.693	0.94	C20orf27	9.79
cg03435735	chr1	246429789	-0.7241	1.829	0.693	0.94	SMYD3	82.62
cg09818385	chr6	90878637	-0.3968	1.003	0.693	0.94	BACH2	11.45
cg07561552	chr3	45884065	-0.8758	2.213	0.693	0.94	LZTFL1	24.22
cg17430456	chr15	30366335	0.2715	0.686	0.693	0.94		42.91
cg18533431	chr14	106090724	-0.986	2.491	0.693	0.94		55.37
cg26433582	chr11	68848232	0.2189	0.553	0.693	0.94	TPCN2	84.24
cg00168015	chr6	12729347	-0.5097	1.288	0.693	0.94	PHACTR1	79.59
cg25757224	chr1	245727367	-0.3901	0.9857	0.693	0.94	KIF26B	85.55
cg06214716	chr4	10118677	-0.1022	0.2581	0.693	0.94	WDR1	1.44
cg27118533	chr6	128344105	0.1528	0.3861	0.693	0.94	PTPRK	91.88
cg11283427	chr10	102986306	-0.4755	1.201	0.693	0.94		14.45
cg11195360	chr11	124311399	1.081	2.731	0.693	0.94	OR8B8	69.56
cg07425824	chr16	69451547	-0.4024	1.017	0.693	0.94		24.96
cg26974158	chr5	118788130	-0.1868	0.472	0.693	0.94	HSD17B4	3.57
cg11614474	chr10	29827742	-0.131	0.331	0.693	0.94	SVIL	93.79
cg24470804	chr2	105654415	-0.1137	0.2872	0.693	0.94	MRPS9	3.67
cg03584879	chr10	86224508	-0.3989	1.008	0.693	0.94	FAM190B	82.83
cg02198544	chrX	152711731	-0.4936	1.247	0.693	0.94	TREX2	48.61
cg16988212	chr4	7373065	-0.6596	1.667	0.693	0.94	SORCS2	43.45
cg09383947	chr19	52839936	-0.2772	0.7003	0.693	0.94	ZNF610	6.4
cg10788674	chr12	133214645	0.02266	0.05727	0.693	0.94	POLE	99.02
cg22654142	chr22	22056517	-0.2355	0.5952	0.693	0.94	YPEL1	87.58
cg14781805	chr18	74574329	-0.1229	0.3105	0.693	0.94	ZNF236	93.36
cg07937082	chr10	134013516	-0.6534	1.651	0.693	0.94	DPYSL4	59.33
ch.2.1636738F	chr2	72222117	0.1531	0.3868	0.693	0.94		6.8
cg12906303	chr11	125326053	-0.4296	1.086	0.693	0.94	FEZ1	87.04
cg12053891	chr11	62168512	-0.326	0.8238	0.693	0.94		56.31
cg21021629	chr21	16340722	-0.3244	0.8199	0.693	0.94	NRIP1	91.49
cg22450342	chr1	181007669	-0.3866	0.9769	0.693	0.94	MR1	53.05
cg04331189	chr2	160142303	-0.3107	0.7851	0.693	0.94	WDSUB1	37.74
cg13220569	chr12	5155343	-1.261	3.188	0.693	0.94	KCNA5	44.13
cg15842276	chr11	92702648	0.599	1.514	0.693	0.94	MTNR1B	65.44
cg09821328	chr1	18152144	-0.7711	1.949	0.693	0.94	ACTL8	47.57
cg17405188	chrX	73164102	-0.09544	0.2412	0.693	0.94	LOC554203	4.42
cg15849550	chr8	103698908	0.4981	1.259	0.693	0.94		65.93
cg06892796	chr7	158136312	1.013	2.561	0.693	0.94	PTPRN2	74.05
cg19251737	chr1	9795376	0.1234	0.3119	0.693	0.94	CLSTN1	92.99
cg03541365	chr16	11839189	-0.1137	0.2873	0.693	0.94		93.63
cg16707952	chr6	30851632	0.4211	1.064	0.693	0.94	DDR1	42.39
cg07244098	chr11	4415203	0.2517	0.6361	0.693	0.94	TRIM21	10.41
cg05769505	chr7	40819169	-1.056	2.67	0.693	0.94	C7orf10	55.7
cg18166915	chr3	112694196	-0.2747	0.6942	0.693	0.94	CD200R1	88.16
cg10629806	chr8	141231628	-0.1046	0.2643	0.693	0.94	TRAPPC9	94.23
cg26318047	chr13	48575628	-0.05379	0.136	0.693	0.94	SUCLA2	3.12
cg18892808	chr10	11207969	0.6846	1.73	0.693	0.94	CUGBP2	37.36
cg11920745	chr10	640738	-0.1508	0.3813	0.693	0.94	DIP2C	93.6
cg21146428	chr14	101498343	-0.836	2.113	0.693	0.94	MIR543	26.91
cg13704200	chr9	130501184	0.2649	0.6697	0.694	0.94	SH2D3C	88.81
cg24716275	chr19	57702385	-0.7741	1.957	0.694	0.94	ZNF264	69.72
cg08173606	chr3	134087150	-0.2855	0.7216	0.694	0.94	AMOTL2	65.27
cg19357275	chr1	248855040	-0.7165	1.811	0.694	0.94		69.16
cg19419146	chr5	146614559	0.893	2.257	0.694	0.94	STK32A	8.96
cg02843667	chr22	50470022	-0.3416	0.8635	0.694	0.94	TTLL8	38.58
cg09256510	chr21	37432782	-0.1236	0.3124	0.694	0.94	SETD4	4.04
cg25482755	chr2	242759635	-0.3558	0.8994	0.694	0.94		26.2
cg02918101	chr6	31371497	-0.7865	1.988	0.694	0.94	MICA	25.88
cg12152540	chr10	28027746	0.6471	1.636	0.694	0.94	MKX	64.83
cg13290059	chr2	104781890	-1.028	2.599	0.694	0.94		74.57
cg06626314	chr1	247338637	-0.1751	0.4427	0.694	0.94		88.65
cg11759552	chr13	114812177	0.7071	1.788	0.694	0.94	RASA3	39.94
cg26743024	chr17	64960282	0.3802	0.9611	0.694	0.94	CACNG4	44.73
cg12506013	chr19	14991752	-0.3211	0.8119	0.694	0.94	OR7A17	18.5
cg05379597	chr10	75627144	-0.3403	0.8603	0.694	0.94	CAMK2G	61.27
cg14590912	chr9	135905092	-0.4524	1.144	0.694	0.94	GTF3C5	40.61
cg26180501	chr7	158363265	-0.9962	2.519	0.694	0.94	PTPRN2	69.05
cg21525330	chr5	149999182	0.3471	0.8774	0.694	0.94	SYNPO	51.69
cg19629292	chr3	62358980	1.099	2.777	0.694	0.94	FEZF2	20.48
cg22829325	chr8	144120484	-0.2013	0.509	0.694	0.94	C8orf31	4.84
cg17920936	chr9	94710553	0.4339	1.097	0.694	0.94	ROR2	58.64
cg22989209	chr5	1274847	0.4875	1.232	0.694	0.94	TERT	79.59
cg22685442	chr4	8418050	-0.2845	0.7194	0.694	0.94	ACOX3	85.88
cg19797700	chr10	62723590	-0.4547	1.15	0.694	0.94	RHOBTB1	40.49
cg07303829	chr22	50799746	-0.07054	0.1784	0.694	0.94	SAPS2	95.21
cg04772326	chr10	103599757	0.4849	1.226	0.694	0.94	KCNIP2	15.17
cg19335412	chr10	90694875	-0.3863	0.9766	0.694	0.94	ACTA2	46.78
cg10556076	chr1	166845741	-0.03182	0.08044	0.694	0.94	TADA1	2.19
cg00873473	chr16	734532	0.38	0.9606	0.694	0.94	JMJD8	6.21
cg06470626	chr16	22364961	-0.4113	1.04	0.694	0.94	CDR2	42.44
cg25390352	chr8	145688187	-0.03571	0.09029	0.694	0.94	CYHR1	1.88
cg23997168	chr7	1984831	-0.3064	0.7746	0.694	0.94	MAD1L1	83.67
cg19825079	chr13	80055228	-0.04731	0.1196	0.694	0.94	NDFIP2	2.63
cg26960833	chr14	23538075	-0.3478	0.8794	0.694	0.94	ACIN1	56.38
cg11221657	chr2	173940432	0.04097	0.1036	0.694	0.94	ZAK	2.38
cg09465703	chr16	733842	0.6954	1.758	0.694	0.94	JMJD8	24.3
cg06187373	chr14	67999829	-0.2426	0.6134	0.694	0.94	PLEKHH1	5.04
cg04535945	chr5	137781554	-0.2905	0.7346	0.694	0.94	REEP2	78.8
cg15100100	chr1	77332993	1.499	3.791	0.694	0.94	ST6GALNAC5	23.57
cg25382128	chr12	54346509	-0.8796	2.224	0.694	0.94		34.6
cg14308452	chr19	5784184	0.3269	0.8265	0.694	0.94	PRR22	79.79
cg18005180	chr3	138661840	0.3466	0.8764	0.694	0.94		77.92
cg03234186	chr19	58220657	-0.7839	1.982	0.694	0.94	ZNF154	69.68
cg16026922	chr4	41259044	-0.5197	1.314	0.694	0.94	UCHL1	13.03
cg22760287	chr11	107575901	0.4491	1.136	0.694	0.94		78.55
cg15460454	chr7	1974654	0.3767	0.9525	0.694	0.94	MAD1L1	60.82
cg20709110	chr22	19946873	0.4294	1.086	0.694	0.94	COMT	11.48
cg08449639	chr22	21774669	-0.1833	0.4635	0.694	0.94	HIC2	12.05
cg27581706	chr19	56901457	0.7628	1.929	0.694	0.94	ZNF582	80.61
cg26897054	chr19	42721870	-0.1399	0.3538	0.694	0.94	DEDD2	7.75
cg01550055	chr1	119543216	-1.196	3.024	0.694	0.94		43.79
cg01428408	chr9	139293044	0.1636	0.4136	0.694	0.94	SNAPC4	93.03
cg23490773	chr11	28129794	-0.3438	0.8694	0.694	0.94	METT5D1	5.69
cg07608658	chr3	9851477	0.8382	2.12	0.694	0.94	TTLL3	60.75
cg06495763	chr11	2925470	-0.4942	1.25	0.694	0.94	SLC22A18	53.99
cg26056831	chr10	21814538	0.7315	1.85	0.694	0.94	C10orf140	15.08
cg22885014	chr19	23387133	0.5538	1.4	0.694	0.94		56.11
cg24369466	chr6	31843146	-0.08196	0.2073	0.694	0.94	SLC44A4	93.93
cg01008088	chr12	131517623	1.68	4.248	0.694	0.94	GPR133	81.46
cg19678564	chr1	203115918	0.1445	0.3654	0.694	0.94	ADORA1	92.12
cg02044754	chr10	78097107	-0.6037	1.527	0.694	0.94	C10orf11	31.54
cg16279999	chr12	117476838	0.1541	0.3897	0.694	0.94	TESC	95.77
cg26720338	chr16	87635575	-0.4527	1.145	0.694	0.94	JPH3	13.99
cg13784237	chr2	96008417	-0.434	1.098	0.694	0.94	KCNIP3	40.53
cg21560830	chr22	49879782	-0.4986	1.261	0.694	0.94		81.1
cg19866673	chr12	132237789	-0.1084	0.2741	0.694	0.94	SFRS8	96.96
cg03994820	chr3	350682	0.926	2.342	0.694	0.94	CHL1	50.68
cg07929642	chr16	89390685	-0.1899	0.4801	0.694	0.94	ANKRD11	90.93
cg01803049	chr11	2417651	0.3709	0.938	0.694	0.94	CD81	92.23
cg06789667	chr6	33393635	0.09398	0.2377	0.694	0.94	SYNGAP1	3.93
cg17795059	chr22	45704902	-0.3296	0.8335	0.694	0.94	FAM118A	68.21
cg16205897	chr5	131564050	-0.2393	0.6051	0.694	0.94	P4HA2	12.08
cg03857617	chr5	19854080	0.6192	1.566	0.694	0.94	CDH18	19.85
cg02686681	chr2	241853954	-0.1326	0.3354	0.694	0.94		4.41
cg18955367	chr19	49002338	-0.4821	1.219	0.694	0.94	LMTK3	76.86
cg11953516	chr2	27719501	-0.6188	1.565	0.694	0.94	FNDC4	61.24
cg16172672	chr11	111851498	-0.1671	0.4226	0.694	0.94	DIXDC1	92.68
cg26875637	chr1	112938339	0.4814	1.217	0.694	0.94	CTTNBP2NL	23.62
cg06641342	chr17	61514920	0.4105	1.038	0.694	0.94	CYB561	53.36
cg14835760	chr7	151129122	-0.2753	0.6963	0.694	0.94	CRYGN	83.88
cg08952590	chr19	53466322	-0.05719	0.1446	0.694	0.94	ZNF816A	2.51
cg13710937	chr14	35841403	0.7067	1.787	0.694	0.94		93.29
cg23877021	chr12	130953814	-0.7351	1.859	0.694	0.94	RIMBP2	88.46
cg20194050	chr6	31939280	-0.6807	1.722	0.694	0.94	STK19	50.72
cg07817208	chr4	20006267	-1.005	2.543	0.694	0.94		78.89
cg08885659	chr6	31620042	0.4644	1.175	0.694	0.94	BAT3	12.6
cg23349790	chr1	18434576	0.4999	1.264	0.694	0.94	IGSF21	4.8
cg25701444	chr12	54521977	-0.4041	1.022	0.694	0.94	LOC400043	74.56
cg18026955	chr1	12541215	0.4385	1.109	0.694	0.94	VPS13D	36.55
cg03834767	chr7	90794392	-0.5985	1.514	0.694	0.94	CDK14	83.18
cg22431967	chr7	150878243	-0.4436	1.122	0.694	0.94	ASB10	38.12
cg10464467	chr21	39448463	0.4313	1.091	0.694	0.94	DSCR4	36.6
cg15124950	chr11	1272972	-0.3819	0.966	0.694	0.94	MUC5B	75.59
cg26734350	chr16	57662008	0.3098	0.7836	0.694	0.94	GPR56	8.8
cg04800682	chr3	58223165	-0.1268	0.3207	0.694	0.94	ABHD6	6.43
cg20743720	chr6	143257108	-0.7518	1.902	0.694	0.94	HIVEP2	80.13
cg18683875	chr3	49977380	0.07832	0.1981	0.694	0.94	RBM6	2.6
cg00392075	chr19	49207303	-0.1858	0.47	0.694	0.94	FUT2	86.32
cg25583651	chr6	29570040	0.4941	1.25	0.694	0.94	GABBR1	24.04
cg17338254	chr22	19752522	-0.2923	0.7395	0.694	0.94	TBX1	65.03
cg10335493	chr3	46246360	0.2384	0.6031	0.694	0.94	CCR1	91.52
cg06096695	chr11	68816637	-0.1096	0.2772	0.694	0.94	TPCN2	5.19
cg04009456	chr4	25379436	0.09577	0.2423	0.694	0.94	ANAPC4	6.66
cg20317123	chr6	134214026	0.08316	0.2104	0.694	0.94	TCF21	2.67
cg08107909	chr3	149683559	-0.2895	0.7324	0.694	0.94	PFN2	91.4
cg22217158	chr5	72595188	-0.1117	0.2825	0.694	0.94		6.61
cg16137995	chr8	35094053	0.8746	2.213	0.694	0.94	UNC5D	15.6
cg03677675	chr16	68279322	0.1797	0.4546	0.694	0.94	PLA2G15	2.49
cg03541334	chr6	31870476	-0.1	0.253	0.694	0.94	ZBTB12	4.12
cg11456013	chr6	111192760	0.3148	0.7964	0.694	0.94		60.7
cg04452092	chr5	153438080	0.1381	0.3493	0.694	0.94		91.12
cg25979180	chr3	24144892	0.5644	1.428	0.694	0.94	LOC152024	89.99
cg04656171	chr15	42211689	0.2587	0.6544	0.694	0.94	EHD4	73.08
cg07472158	chr4	100485191	-0.0547	0.1384	0.694	0.94	RG9MTD2	2.82
cg25803423	chr14	23563820	-0.04335	0.1097	0.694	0.94	C14orf119	2.89
cg23302730	chr2	201542610	0.6834	1.729	0.694	0.94		61.98
cg23812665	chr1	117061545	-0.1604	0.4057	0.694	0.94	CD58	89.78
cg10862923	chr7	137534570	-0.4189	1.06	0.694	0.94		89.46
cg17569413	chr3	70798885	-0.5099	1.29	0.694	0.94		83.61
cg02743713	chr2	157178647	-1.299	3.287	0.694	0.94		45.57
cg13689006	chr9	37746746	-0.2355	0.5957	0.694	0.94	FRMPD1	89.82
cg08937573	chr15	96865294	0.4747	1.201	0.694	0.94		52.57
cg08241318	chr2	64885581	-0.235	0.5945	0.694	0.94		89
cg18786995	chr19	58988182	-0.3421	0.8654	0.694	0.94	ZNF446	23.5
cg23357035	chr11	64677425	-0.2675	0.6768	0.694	0.94	ATG2A	74.41
cg13725516	chr5	140731308	-0.9181	2.323	0.694	0.94	PCDHGB1	45.55
ch.14.1824732F	chr14	104149315	-0.2554	0.6462	0.694	0.94	KLC1	11.56
cg17385088	chr4	153611560	0.2176	0.5506	0.694	0.94		83.07
cg26114642	chr2	32852760	-0.03648	0.0923	0.694	0.94	TTC27	1.96
cg05953927	chr3	112930782	-0.0234	0.0592	0.694	0.94	BOC	1.49
cg15067665	chrX	153166644	-1.469	3.716	0.694	0.94	AVPR2	13.55
cg24892139	chr5	35618383	0.2262	0.5723	0.694	0.94	SPEF2	9.14
cg24851651	chr11	66362959	0.2816	0.7125	0.694	0.94	CCS	84.17
cg26523338	chr10	121628615	-0.3148	0.7964	0.694	0.94	C10orf119	73.72
cg08767460	chr4	90759046	-1.073	2.715	0.694	0.94	SNCA	13.25
cg14843872	chr14	90006746	-0.3455	0.8741	0.694	0.94	FOXN3	88.05
cg05548555	chr3	147124543	1.095	2.771	0.694	0.94	ZIC4	21.88
cg16402893	chr1	155226099	-0.2503	0.6332	0.694	0.94	SCAMP3	86.56
cg08212438	chr16	898973	-0.8916	2.256	0.694	0.94		54.16
cg19478478	chr6	123957927	-1.148	2.904	0.694	0.94	TRDN	44.15
cg15964212	chr14	67999390	0.1551	0.3925	0.694	0.94	PLEKHH1	92.31
cg00480209	chr17	10600689	-0.1801	0.4558	0.694	0.94	SCO1	4.71
cg09696653	chr1	7765353	-0.8804	2.228	0.694	0.94	CAMTA1	9.68
cg24878005	chr6	150160468	0.2243	0.5676	0.694	0.94	LRP11	87.83
cg00873050	chr1	32828016	-0.4341	1.099	0.694	0.94	TSSK3	2.98
cg18863296	chr15	74315179	0.1561	0.3951	0.694	0.94	PML	92.71
cg00290667	chr2	96054400	-0.8869	2.244	0.694	0.94		54.5
cg20627099	chr1	11822296	-0.1627	0.4118	0.694	0.94		8.05
cg26953093	chr14	105219023	0.09502	0.2405	0.694	0.94	SIVA1	4.03
cg20820997	chr2	214017273	-0.352	0.8906	0.694	0.94	IKZF2	12.06
cg27508002	chr13	37454023	0.5298	1.341	0.694	0.94	SMAD9	64.96
cg17015704	chr6	119400380	-0.1835	0.4643	0.694	0.94	FAM184A	12.55
cg13966567	chr17	882342	-0.0926	0.2343	0.694	0.94	NXN	6.14
cg05511138	chrX	11682622	-1.139	2.882	0.694	0.94	ARHGAP6	17.88
cg15085024	chr6	43304175	0.352	0.8908	0.694	0.94	ZNF318	84.94
cg18594782	chr11	750546	-0.05911	0.1496	0.694	0.94	TALDO1	96.32
cg01770571	chr16	85446505	-0.2677	0.6774	0.694	0.94		87.57
cg23940241	chr17	250070	-0.797	2.017	0.694	0.94		52.65
cg10961753	chr12	54332530	-0.1041	0.2634	0.694	0.94	HOXC13	4.54
cg11877812	chr10	19918310	0.4957	1.254	0.694	0.94		77.98
cg25544461	chr7	73894573	-0.4573	1.157	0.694	0.94	GTF2IRD1	76.04
cg07313956	chr2	85895360	0.3991	1.01	0.694	0.94	SFTPB	87.76
cg10373030	chr15	40528967	0.09429	0.2386	0.694	0.94	PAK6	94.85
cg13705830	chr9	89518557	0.2784	0.7047	0.694	0.94		82.71
cg27044023	chr16	88951434	0.9792	2.478	0.694	0.94	CBFA2T3	90.1
cg10242602	chr4	188916875	-0.6737	1.705	0.694	0.94	ZFP42	17.78
cg14111380	chr6	29576818	-0.6635	1.679	0.694	0.94	GABBR1	50.52
cg20049727	chr4	1981032	-0.4237	1.072	0.694	0.94	WHSC1	88
cg02360432	chr5	1029704	-0.8319	2.105	0.694	0.94	NKD2	46.18
cg09896999	chr7	6746977	0.1701	0.4305	0.694	0.94	ZNF12	5.01
cg06458795	chr16	50776026	0.02844	0.07198	0.694	0.94	CYLD	1.46
cg16858253	chr3	12202995	-0.1892	0.4788	0.694	0.94	SYN2	87.02
cg25883066	chr8	127647405	0.7139	1.807	0.694	0.94		57.7
cg00155314	chr1	244012398	-0.1221	0.3091	0.694	0.94		6.37
cg20267101	chr3	113006232	0.4487	1.136	0.694	0.94	BOC	41.17
cg05694382	chr6	133136015	-0.1793	0.4538	0.694	0.94	RPS12	6.49
cg23108125	chr5	176882586	-0.4202	1.064	0.694	0.94	PRR7	6.22
cg21393885	chr17	79313913	-0.7556	1.912	0.694	0.94		67.58
cg04406200	chr1	240568125	-0.4028	1.019	0.694	0.94	FMN2	88.58
cg01750032	chr12	5540426	0.6745	1.707	0.694	0.94	NTF3	35.86
cg25518386	chr19	18315738	-0.07628	0.1931	0.694	0.94	RAB3A	3.87
cg12034494	chr10	97964641	-0.3798	0.9613	0.694	0.94	BLNK	85.21
cg04080724	chr4	140202327	-0.5942	1.504	0.694	0.94	C4orf49	82.31
cg10266060	chr15	28043215	-0.7956	2.014	0.694	0.94	OCA2	73.62
cg02751803	chr16	56998622	-0.3508	0.8879	0.694	0.94	CETP	9.67
cg24620455	chr5	178569292	-0.1884	0.477	0.694	0.94	ADAMTS2	89.87
cg12854611	chr6	29981404	-0.3537	0.8952	0.694	0.94	NCRNA00171	22.05
cg05085267	chr2	147160541	-0.4642	1.175	0.694	0.94		69.49
cg25135145	chr3	16233024	-0.1872	0.4738	0.694	0.94	GALNTL2	85.56
cg20297791	chr10	11805648	-0.1371	0.3471	0.694	0.94	ECHDC3	92.87
cg25219679	chr17	72983634	-0.04297	0.1088	0.694	0.94	CDR2L	2.67
cg24933925	chr6	71276966	-0.1165	0.295	0.694	0.94	C6orf57	7.67
cg05287064	chr16	4705945	0.8657	2.191	0.694	0.94	MGRN1	84.23
cg19251656	chr1	100000372	-0.6176	1.563	0.694	0.94		57.18
cg01017839	chr1	181448627	0.1041	0.2634	0.694	0.94		4.42
cg25267526	chr19	12777743	-0.1011	0.256	0.694	0.94	MORG1	3.78
cg20550012	chr7	157370486	-2.61	6.607	0.694	0.94	PTPRN2	52.31
cg21883285	chr19	1494978	-0.1844	0.4668	0.694	0.94	REEP6	95.32
cg11682697	chr1	56992372	0.3633	0.9196	0.694	0.94	PPAP2B	58.79
cg24141382	chr1	41446726	-0.6047	1.531	0.694	0.94	CTPS	62.3
cg24577131	chr6	139613426	-0.6028	1.526	0.694	0.94	TXLNB	56.79
cg13110300	chr6	168678810	-1.024	2.594	0.694	0.94		66.58
cg01679512	chr13	114108652	-0.1266	0.3206	0.694	0.94	ADPRHL1	94.18
cg10024446	chr10	22048429	0.06896	0.1746	0.694	0.94	DNAJC1	97.24
cg01000073	chr18	158838	-0.03529	0.08933	0.694	0.94	USP14	2.03
cg08728285	chr2	27149133	0.1675	0.4241	0.694	0.94	DPYSL5	90.5
cg13741211	chr7	98607297	-0.324	0.8203	0.694	0.94	TRRAP	74.73
cg20833090	chr7	143053037	-0.4762	1.206	0.694	0.94	FAM131B	64.58
cg14694744	chr3	39234137	0.359	0.9089	0.694	0.94	XIRP1	79.54
cg09213165	chr14	101526140	0.7806	1.976	0.694	0.94	MIR154	51.4
cg07759833	chr13	44619208	0.3597	0.9108	0.694	0.94		46.96
cg27419217	chr12	49717280	-0.1097	0.2777	0.694	0.94	TROAP	5.78
cg16838967	chr14	105398077	-0.2931	0.7421	0.694	0.94	PLD4	28.76
cg11890080	chr12	123458847	-0.05129	0.1298	0.694	0.94	ABCB9	2.72
cg16585244	chr2	240567557	0.8335	2.11	0.694	0.94		83.4
cg11939075	chr4	83956728	0.1976	0.5002	0.694	0.94	COPS4	8.8
cg10904856	chr14	102094175	-0.5871	1.487	0.694	0.94		55.54
cg27174778	chr7	44186519	-0.3183	0.806	0.694	0.94	GCK	87.4
cg24170465	chr4	159094277	0.355	0.8988	0.694	0.94	FAM198B	78.05
cg07830644	chr5	172409790	-0.1914	0.4845	0.694	0.94	ATP6V0E1	90.31
cg05959508	chr1	209929512	-0.211	0.5342	0.694	0.94	TRAF3IP3	63.89
cg05988645	chr16	8715306	-0.8059	2.04	0.694	0.94	C16orf68	14.9
cg24167037	chr21	46340776	1.044	2.643	0.694	0.94	ITGB2	56.2
cg11218415	chr8	104030731	0.5263	1.332	0.694	0.94		76.38
cg13109494	chr17	52449715	-0.6103	1.545	0.694	0.94		16.9
cg25258812	chr8	42195612	0.05042	0.1276	0.694	0.94	POLB	3.23
cg08427782	chr6	166880989	-0.5544	1.404	0.694	0.94	RPS6KA2	57.59
cg03277950	chr20	31611438	2.171	5.497	0.694	0.94	BPIL1	42.71
cg08696640	chr6	41531327	0.3286	0.8321	0.694	0.94	FOXP4	75.95
cg14112754	chr3	194118613	-0.9663	2.447	0.694	0.94	GP5	64.76
cg24826236	chr12	102506848	-0.5762	1.459	0.694	0.94	NUP37	83.95
cg07353306	chr6	32799098	-1.112	2.815	0.694	0.94	TAP2	64.89
cg05863534	chr17	34948351	-0.1762	0.4461	0.694	0.94	DHRS11	3.12
cg09231295	chr1	58549612	-0.7795	1.974	0.694	0.94	DAB1	53.03
cg22855860	chr13	36050930	-0.682	1.727	0.694	0.94	MIR548F5	15.31
cg04672979	chr12	13369111	-0.5262	1.333	0.694	0.94	EMP1	63.42
cg05106421	chr2	179317261	-0.8934	2.262	0.694	0.94	PRKRA	70.81
cg17370616	chr14	56233068	-2.56	6.483	0.694	0.94	RPL13AP3	65.06
cg04985611	chr19	3606501	0.3509	0.8885	0.694	0.94	TBXA2R	11.65
cg02411895	chr19	6492572	0.613	1.552	0.694	0.94		67.24
cg11776727	chr11	117373118	-0.8925	2.26	0.694	0.94	DSCAML1	58.76
cg11551879	chr12	111620258	-0.472	1.195	0.694	0.94	CUX2	35.61
cg20761498	chr7	2443303	-1.146	2.902	0.694	0.94	CHST12	15.93
cg27350402	chr6	27550691	-0.4013	1.016	0.694	0.94		53.74
cg11220043	chr12	58275014	0.2838	0.7187	0.694	0.94		89.5
cg14080254	chr11	46722302	-0.05936	0.1503	0.694	0.94	ZNF408	3.65
cg18602913	chr19	16022934	0.9612	2.434	0.694	0.94		16.75
cg14865284	chr7	104688010	-0.3035	0.7685	0.694	0.94	MLL5	90.51
cg01702496	chr7	66310092	-0.06077	0.1539	0.694	0.94	LOC729156	4.16
cg16575248	chr1	206808599	-0.02596	0.06574	0.694	0.94	DYRK3	1.56
cg07187233	chr1	232148252	0.2783	0.7047	0.694	0.94	DISC1	81.88
cg23465978	chr10	131330293	0.4969	1.258	0.694	0.94	MGMT	34.79
cg10615091	chr10	61122313	-0.4713	1.193	0.694	0.94	FAM13C	4.44
cg09431919	chr15	63449821	0.3771	0.955	0.694	0.94	RPS27L	3.13
cg23978183	chr13	112859856	1.279	3.238	0.694	0.94		31.71
cg01806972	chr11	66314378	-0.145	0.3673	0.694	0.94	ACTN3	3.39
cg00547018	chr16	5121709	-0.4417	1.119	0.694	0.94	ALG1	6.75
cg16449051	chr2	86790087	0.04689	0.1187	0.694	0.94	VPS24	3.03
cg23001650	chr1	44444603	-0.265	0.6711	0.694	0.94	B4GALT2	37.09
cg04044418	chr16	89789362	-0.3464	0.8773	0.694	0.94	ZNF276	51.84
cg14859317	chr7	100853623	-0.05573	0.1411	0.694	0.94	PLOD3	97.16
cg02598441	chr17	62777298	-0.4578	1.159	0.694	0.94	LOC146880	12.49
cg01738406	chr11	124619288	0.3845	0.9739	0.694	0.94	VSIG2	76.89
cg22286376	chr19	1990752	-0.2305	0.5838	0.694	0.94	BTBD2	89.1
cg09820792	chr1	109656440	-0.2294	0.581	0.694	0.94	KIAA1324	4.73
cg04529602	chr19	14228303	-0.2973	0.753	0.694	0.94	PRKACA	5.16
cg17470497	chr1	248401161	-0.538	1.363	0.694	0.94	OR2M4	84.71
cg01115636	chrX	119751976	-0.4524	1.146	0.694	0.94	MCTS1	81.12
cg05714926	chr2	166810417	0.3005	0.761	0.694	0.94	TTC21B	9.24
cg23623851	chr3	148992037	0.2824	0.7152	0.694	0.94		77.44
cg12395216	chr3	31573377	-0.04679	0.1185	0.694	0.94	STT3B	2.07
cg02731980	chr11	60929219	-0.04705	0.1192	0.694	0.94	VPS37C	3.58
cg05521089	chr10	65733092	-0.8118	2.056	0.694	0.94		51.43
cg07326665	chr16	334445	-0.7382	1.87	0.694	0.94	PDIA2	76.95
cg03024246	chr11	96124628	-0.189	0.4786	0.694	0.94	JRKL	92.57
cg20087776	chr14	31161422	-0.4562	1.155	0.694	0.94	SCFD1	88.28
cg05796261	chr3	47421564	-0.3661	0.9274	0.694	0.94	PTPN23	22.46
cg21365902	chr3	179964589	1.623	4.111	0.694	0.94		43.87
cg21633042	chr3	167980097	-0.3183	0.8063	0.694	0.94	C3orf50	90.12
cg22568695	chr18	59888119	-0.4869	1.233	0.694	0.94	KIAA1468	90.37
cg13999433	chr9	117156883	0.1334	0.3378	0.694	0.94	AKNA	92.5
cg12560987	chr7	1287065	-0.8045	2.038	0.694	0.94		20.27
cg25793507	chr6	43337754	0.1247	0.3159	0.694	0.94	ZNF318	7.07
cg19296671	chr11	128562297	-0.8446	2.14	0.694	0.94	FLI1	68.11
cg01153834	chr11	3254296	-0.473	1.198	0.694	0.94	MRGPRE	43.93
cg26803268	chr10	18549536	-0.4282	1.085	0.694	0.94	CACNB2	14.54
cg08549241	chr16	89440133	-0.528	1.338	0.694	0.94	ANKRD11	68.13
cg04044936	chr10	731292	-0.2472	0.6261	0.694	0.94	DIP2C	90.68
cg06839148	chr4	3233865	-0.1528	0.3871	0.694	0.94	HTT	92.07
cg02968741	chr4	47033423	-0.8278	2.097	0.694	0.94	GABRB1	14.57
cg22934035	chr6	31549480	-0.4078	1.033	0.694	0.94	LTB	42.09
cg25035332	chr10	55587268	1	2.535	0.694	0.94	PCDH15	66.86
cg15001633	chr8	103265981	-0.8509	2.156	0.694	0.94	UBR5	78.1
cg23895262	chr15	40380996	0.2068	0.5239	0.694	0.94	BMF	14.33
cg06501295	chr6	147523200	-0.1149	0.2912	0.694	0.94		5.43
cg02959866	chr2	26364971	0.2601	0.6589	0.694	0.94		84.83
cg10457446	chr17	4401043	-0.3941	0.9984	0.694	0.94	SPNS2	29.9
cg07577934	chr1	202116537	-0.3042	0.7707	0.694	0.94	PTPN7	76.84
cg05571619	chr6	1180377	-1.05	2.66	0.694	0.94		59.87
cg25311623	chr1	95375671	-0.3716	0.9414	0.694	0.94	CNN3	61.94
cg06366833	chr4	183710473	0.08194	0.2076	0.694	0.94	ODZ3	96.14
cg18098089	chr17	146487	0.479	1.214	0.694	0.94	RPH3AL	40.3
cg06070132	chr8	1588822	-1.145	2.901	0.694	0.94	DLGAP2	62.23
cg14641472	chr9	132387471	0.124	0.3142	0.694	0.94	METTL11A	5
cg21565017	chr3	63804683	-0.1292	0.3272	0.694	0.94	C3orf49	92.73
cg25589932	chr5	1144676	-0.5661	1.434	0.694	0.94		45.21
cg11931646	chr6	31804172	-0.7376	1.869	0.694	0.94	C6orf48	21.82
cg21022775	chr4	75339508	-0.1969	0.4988	0.694	0.94		93.03
cg13941978	chr15	65143918	0.3231	0.8187	0.694	0.94	PLEKHO2	14.42
cg16054546	chr17	7738110	-0.08942	0.2266	0.694	0.94		3.19
cg22760475	chr5	149380129	-0.2117	0.5363	0.694	0.94	HMGXB3	4.49
cg26550235	chr1	19277202	-0.4438	1.124	0.694	0.94	IFFO2	66.49
cg16018474	chr1	158119501	0.05374	0.1362	0.694	0.94		3.46
cg08551408	chr2	2732624	-0.8365	2.119	0.694	0.94		37.94
cg12648297	chr15	65131113	-0.3393	0.8598	0.694	0.94		84.14
cg17772028	chr20	61806651	0.3126	0.7922	0.694	0.94		9.69
cg16127349	chr1	164728497	0.8692	2.202	0.694	0.94	PBX1	74.49
cg16364066	chr10	6821184	-0.3507	0.8885	0.694	0.94		21.21
cg03190891	chr10	97201172	-0.1935	0.4902	0.694	0.94	SORBS1	87.12
cg08075452	chr3	184056843	0.3619	0.9171	0.694	0.94	FAM131A	80.51
cg13420004	chr15	89421300	-0.8047	2.039	0.694	0.94	HAPLN3	74.35
cg13843843	chr17	63131043	-0.46	1.166	0.694	0.94		68.31
cg06592982	chr10	119443899	-0.7211	1.827	0.694	0.94		20.75
cg17275074	chr5	135701422	0.7892	2	0.694	0.94	TRPC7	22.85
cg25346720	chr7	73184981	0.1033	0.2619	0.694	0.94	CLDN3	6.57
cg19092248	chr1	202896205	-0.025	0.06335	0.694	0.94	KLHL12	1.5
cg01249533	chr17	79140293	0.1812	0.4591	0.694	0.94	AATK	10.97
cg06777813	chr15	101085111	-0.9403	2.383	0.694	0.94	LASS3	67.18
cg17990532	chr5	50679817	-0.8282	2.099	0.694	0.94	ISL1	9.71
cg02115302	chr16	27237719	-0.5785	1.466	0.694	0.94	NSMCE1	61.68
cg06488615	chr7	51103766	-0.2315	0.5865	0.694	0.94	COBL	88.62
cg15862809	chrX	9584593	-0.7073	1.792	0.694	0.94	TBL1X	72.93
cg19541479	chr5	174155022	-0.4259	1.079	0.694	0.94	MSX2	66.56
cg03640864	chr16	461701	-0.1127	0.2855	0.694	0.94	DECR2	94.88
cg06887471	chr7	149157803	-0.121	0.3066	0.694	0.94	ZNF777	3.67
cg09556178	chr10	25139517	0.3017	0.7646	0.694	0.94	PRTFDC1	79.83
cg00602655	chr10	35979870	1.137	2.88	0.694	0.94		69
cg19361800	chr2	208014177	-0.5632	1.427	0.694	0.94	KLF7	62.28
cg05834899	chr12	108955791	-0.3121	0.7909	0.694	0.94	SART3	6.74
cg27620871	chr16	2908219	0.5583	1.415	0.694	0.94	PRSS22	11.58
cg10540626	chr2	71124470	-0.3445	0.8732	0.694	0.94		82.1
cg03736603	chr17	6346862	0.7155	1.813	0.694	0.94	FAM64A	15.2
cg03371609	chr8	52322171	1.079	2.735	0.694	0.94	PXDNL	49.43
cg00622863	chr9	116037712	0.05455	0.1382	0.694	0.94	PRPF4	3.37
cg15660517	chr2	10360441	0.8528	2.161	0.694	0.94		49.95
cg08008233	chr18	44557819	1.023	2.594	0.694	0.94	TCEB3C	42.83
cg11858416	chr22	29279592	-0.03441	0.08722	0.694	0.94	ZNRF3	1.9
cg04222409	chr21	47851621	0.145	0.3676	0.694	0.94	PCNT	93.46
cg18199208	chr2	220489286	-0.5344	1.354	0.694	0.94		44.37
cg00545681	chr1	95007593	-0.1506	0.3817	0.694	0.94	F3	22.5
cg24519598	chr1	46598275	-0.07415	0.1879	0.694	0.94	PIK3R3	2.94
cg07871503	chr10	43763042	-0.3986	1.01	0.694	0.94	RASGEF1A	37.44
cg03402120	chr11	122100848	0.4572	1.159	0.694	0.94		62.8
cg23063879	chr4	89881374	0.5548	1.406	0.694	0.94	FAM13A	84.41
cg05697249	chr11	111789693	0.2149	0.5446	0.694	0.94	C11orf52	6.29
cg06529134	chr20	57226134	0.1045	0.2648	0.694	0.94	STX16	9.51
cg10486909	chr13	46038825	-0.04441	0.1126	0.694	0.94	COG3	3
cg14908186	chr13	113863106	-0.1502	0.3807	0.694	0.94	CUL4A	9.96
cg21675871	chr11	69813397	-1.634	4.142	0.694	0.94		63.39
cg17764507	chr2	207139066	-0.1328	0.3367	0.694	0.94	ZDBF2	6.97
cg18700199	chr19	12792002	-0.3231	0.8189	0.694	0.94	DHPS	12.32
cg19185142	chr10	50970567	-0.08037	0.2037	0.694	0.94	OGDHL	3.59
cg13905342	chr18	12947850	-0.05471	0.1387	0.694	0.94	SEH1L	3.33
cg01573766	chr1	235580609	0.1669	0.4231	0.694	0.94	TBCE	6.33
cg12528981	chr5	170919715	0.8521	2.16	0.694	0.94		88.92
cg19848895	chr19	36226397	-0.2841	0.7202	0.694	0.94	MLL4	85.23
cg25551358	chr5	139079288	-0.233	0.5906	0.694	0.94		87.01
cg07200199	chr17	48795899	-0.1232	0.3122	0.694	0.94	LUC7L3	93.1
cg13136510	chr2	133174117	-0.7514	1.905	0.694	0.94	GPR39	9.81
cg25857798	chr17	8042384	-0.1506	0.3818	0.694	0.94		5.57
cg06861343	chr3	52739491	-0.05522	0.14	0.694	0.94	GLT8D1	3.35
cg03788004	chr12	102092168	-0.2224	0.5637	0.694	0.94	CHPT1	8.71
cg06901526	chr2	105654770	-0.08187	0.2075	0.694	0.94	MRPS9	3.48
cg04032071	chr12	54376241	-0.4848	1.229	0.694	0.94		51.25
cg23466118	chr20	49507816	-0.09542	0.2419	0.694	0.94	ADNP	93.57
cg14368149	chr4	103932567	-0.2093	0.5306	0.694	0.94	NHEDC1	89.74
cg03990720	chr16	88637474	-0.05806	0.1472	0.694	0.94	ZC3H18	3.95
cg10632094	chr3	23244068	-0.172	0.4361	0.694	0.94	UBE2E2	4.2
cg07570069	chr14	31859515	-0.6164	1.563	0.694	0.94	HEATR5A	77.46
cg22789982	chr14	65068635	1.802	4.569	0.694	0.94		33.79
cg06651752	chr17	3592976	0.5589	1.417	0.694	0.94	P2RX5	32.26
cg17470397	chr3	193308169	0.5963	1.512	0.694	0.94		69.91
cg12109141	chr4	1225729	-0.2334	0.5917	0.694	0.94	CTBP1	82.4
cg24109679	chr5	111754365	-0.08371	0.2122	0.694	0.94	EPB41L4A	4.36
cg01505590	chr11	2950632	-0.1249	0.3166	0.694	0.94	PHLDA2	2.29
cg01443467	chr2	232333030	-0.2147	0.5444	0.694	0.94		85.78
cg06265811	chr11	77896927	0.1093	0.2772	0.694	0.94	KCTD21	94.83
cg01090161	chr6	34032747	-0.4041	1.025	0.694	0.94	GRM4	42.34
cg05650719	chr12	132293520	-0.5241	1.329	0.694	0.94		8.46
cg15607152	chr5	17358665	0.5794	1.469	0.694	0.94		76.47
cg26780915	chr7	105519144	-0.2543	0.6448	0.694	0.94		79.58
cg26034538	chr1	3623319	0.4445	1.127	0.694	0.94	TP73	77.37
cg20773815	chr7	100768974	-0.3185	0.8076	0.694	0.94	SERPINE1	79.14
cg04046930	chr17	66454136	-0.05404	0.137	0.694	0.94	WIPI1	3.35
cg22993585	chr5	178220238	-0.477	1.209	0.694	0.94		30.8
cg10495683	chr1	94054019	-0.1881	0.4768	0.694	0.94	BCAR3	91.05
cg01790523	chr2	167229656	0.3042	0.7712	0.694	0.94	SCN9A	12.81
cg13046524	chr20	48728642	-0.3347	0.8486	0.694	0.94	UBE2V1	56.73
cg12891178	chr10	135085127	0.05664	0.1436	0.694	0.94	ADAM8	98.22
cg06303288	chr6	30654722	-0.02719	0.06895	0.694	0.94	KIAA1949	1.69
cg13698691	chr6	32064660	0.5892	1.494	0.694	0.94	TNXB	22.52
cg06671139	chr15	73075935	-0.1636	0.4148	0.694	0.94	ADPGK	5.08
cg15999332	chr14	31886488	-0.5755	1.459	0.694	0.94		90.94
cg24044147	chr10	74928177	-0.06511	0.1651	0.694	0.94	ECD	3.35
cg18149485	chr4	122685641	-0.2891	0.733	0.694	0.94	LOC100192379	6.6
cg23107754	chr10	120514968	-0.05689	0.1443	0.694	0.94	C10orf46	3.31
cg00916884	chr16	56666334	-1.353	3.43	0.694	0.94	MT1M	53.28
cg08443351	chr10	99052545	-0.06319	0.1602	0.694	0.94	ARHGAP19	3.7
cg14666369	chr12	121164371	-0.278	0.7049	0.694	0.94	ACADS	96.23
cg12701768	chr10	75597445	-0.1805	0.4578	0.694	0.94	CAMK2G	92.12
cg03787088	chr11	34847603	-0.1623	0.4116	0.694	0.94		92.87
cg16145834	chr6	33282321	-0.0438	0.1111	0.694	0.94	TAPBP	3.16
cg18263455	chr15	69374595	-0.2453	0.6219	0.694	0.94	MIR548H4	26.8
cg05368089	chr12	53689374	-0.09588	0.2431	0.694	0.94	PFDN5	2.73
cg15329936	chr8	143360109	-1.002	2.541	0.694	0.94	TSNARE1	73.06
cg14145159	chr8	22855652	0.3295	0.8354	0.694	0.94	RHOBTB2	73.76
cg21678795	chr12	77272832	-0.1027	0.2605	0.694	0.94	CSRP2	1.89
cg05869491	chr6	209763	0.9093	2.306	0.694	0.94		49.58
cg03626364	chr6	32184877	0.6538	1.658	0.694	0.94	NOTCH4	60.31
cg22052566	chr7	151079167	0.3235	0.8203	0.694	0.94	WDR86	87.92
cg00746864	chr17	65373877	-0.04633	0.1175	0.694	0.94	PITPNC1	2.54
cg00223046	chr1	6130188	-0.6043	1.532	0.694	0.94	KCNAB2	64.98
cg12371991	chr15	66937241	-0.3391	0.86	0.694	0.94		63.87
cg11795680	chr14	88629028	-0.8859	2.246	0.694	0.94		54.61
cg08102564	chr17	19620263	-2.204	5.588	0.694	0.94	SLC47A2	61.71
cg18712752	chr7	158165905	-0.9674	2.453	0.694	0.94	PTPRN2	82.62
cg14281092	chr2	153226118	0.2529	0.6414	0.694	0.94	FMNL2	23.4
cg03553547	chr6	89791780	-0.1067	0.2705	0.694	0.94	PNRC1	6.31
cg17844725	chr1	14155367	-0.4538	1.151	0.694	0.94		23.8
cg13679899	chr7	155100517	0.5867	1.488	0.694	0.94	INSIG1	77.62
cg09646795	chr16	3191041	0.09802	0.2486	0.694	0.94	ZNF213	96.42
cg18972666	chr17	15245185	0.0519	0.1316	0.694	0.94	TEKT3	4.02
cg04675251	chr7	6702706	-0.4433	1.124	0.694	0.94		33.79
cg24755931	chr14	103407195	-0.1228	0.3115	0.694	0.94	CDC42BPB	94.21
cg13767135	chr11	69949459	-0.2257	0.5723	0.694	0.94	ANO1	89.65
cg12528597	chr11	57232556	-0.5982	1.517	0.694	0.94	RTN4RL2	26.16
cg08353606	chr19	3135364	0.5601	1.42	0.694	0.94	GNA15	79.28
cg12618270	chr8	8667411	0.2507	0.6359	0.694	0.94	MFHAS1	77.35
cg27497354	chr17	78321986	-0.08764	0.2223	0.694	0.94	RNF213	95.29
cg27573991	chr1	247712512	0.4443	1.127	0.694	0.94	C1orf150	88.28
cg23880589	chr17	7826623	0.3735	0.9472	0.694	0.94	KCNAB3	17.43
cg16049598	chrX	106243646	-0.187	0.4742	0.694	0.94	MORC4	5.6
cg27137084	chr12	129035348	-0.8106	2.056	0.694	0.94	TMEM132C	48.61
cg05929572	chr11	125472813	-0.08119	0.2059	0.694	0.94	STT3A	94.12
cg23060810	chr3	94655498	-0.614	1.557	0.694	0.94		82.06
cg15182221	chr19	6391004	-0.2329	0.5908	0.694	0.94	GTF2F1	91.58
cg09328518	chr1	218815278	-0.4401	1.116	0.694	0.94		86.97
cg12836721	chr7	25216526	0.07287	0.1848	0.694	0.94	C7orf31	95.39
cg20337547	chr10	128990185	-0.1151	0.2919	0.694	0.94	FAM196A	93.72
cg08119607	chr6	150347053	-0.7325	1.858	0.695	0.94	RAET1L	34.07
cg02182594	chr14	78108576	0.9438	2.394	0.695	0.94		12.97
cg12242579	chr13	24025497	-0.6683	1.695	0.695	0.94		60.71
cg04277998	chrX	48858688	0.4797	1.217	0.695	0.94	GRIPAP1	8.4
cg12339328	chr20	18491484	-0.1199	0.3041	0.695	0.94	SEC23B	93.44
cg26267430	chr15	96894509	-0.3833	0.9722	0.695	0.94		88.72
cg00504285	chr22	20019887	-0.2448	0.6209	0.695	0.94	C22orf25	85.58
cg02965895	chr11	5020172	-0.2731	0.6928	0.695	0.94	OR51L1	11.62
cg10182541	chr17	7145706	-0.07523	0.1908	0.695	0.94	GABARAP	4.25
cg01441798	chr8	124054834	0.03832	0.09721	0.695	0.94	DERL1	2.52
cg21434081	chr4	25511306	-0.5656	1.435	0.695	0.94		55.55
cg25632577	chr8	128048403	0.5345	1.356	0.695	0.94		53.93
cg09208302	chr13	113752605	0.2576	0.6534	0.695	0.94	MCF2L	10.56
cg04556126	chr3	147106561	1.388	3.522	0.695	0.94	ZIC4	39.12
cg13941508	chr2	101434082	-0.1341	0.3401	0.695	0.94		92.39
cg00220661	chr18	74241269	-0.8243	2.091	0.695	0.94	LOC284276	18.57
cg03283282	chr4	40579075	0.05265	0.1336	0.695	0.94	RBM47	3.12
cg03940525	chr5	61698089	-0.1741	0.4417	0.695	0.94	DIMT1L	91.45
cg16206440	chr19	1000471	-0.2674	0.6784	0.695	0.94	GRIN3B	3.74
cg16619858	chr18	74175194	-0.5605	1.422	0.695	0.94	ZNF516	49.47
cg27285618	chr15	85259695	-0.1009	0.2559	0.695	0.94	SEC11A	8.73
cg12895760	chr6	159178966	-0.3897	0.9886	0.695	0.94	SYTL3	38.23
cg07258838	chr6	116867864	-0.6011	1.525	0.695	0.94	FAM26D	78.87
cg11356950	chr4	1219707	-0.3843	0.975	0.695	0.94	CTBP1	82.82
cg01765380	chr16	87514262	-0.154	0.3908	0.695	0.94	ZCCHC14	89.25
cg21619287	chr16	3767727	-0.07455	0.1891	0.695	0.94	TRAP1	2.55
cg18758976	chr6	158430311	-0.2757	0.6996	0.695	0.94	SYNJ2	64.27
cg16051718	chr4	6857986	-0.6913	1.754	0.695	0.94	KIAA0232	72.01
cg03226872	chr20	36153865	-0.3643	0.9242	0.695	0.94	BLCAP	82.46
cg27345534	chr12	11509583	1.035	2.627	0.695	0.94	PRB1	41.14
cg24978058	chr11	86152227	-0.3803	0.9651	0.695	0.94	ME3	85.12
cg26976729	chr10	131361502	-0.7029	1.783	0.695	0.94	MGMT	85.27
cg23085344	chr6	116937351	-0.3265	0.8284	0.695	0.94	RSPH4A	10.91
cg01812865	chr1	2333697	-0.3073	0.7798	0.695	0.94	RER1	88.87
cg17943323	chr1	203876248	0.2279	0.5783	0.695	0.94		12.2
cg26572354	chr1	210856989	-0.1449	0.3678	0.695	0.94	KCNH1	94.34
cg18962747	chr7	56019451	-0.1277	0.3239	0.695	0.94	MRPS17	5.97
cg27330193	chr3	114137930	1.03	2.615	0.695	0.94	ZBTB20	43.38
cg25092540	chr9	131708951	-0.125	0.3172	0.695	0.94	NUP188	93.31
cg14754080	chr7	122925263	0.61	1.548	0.695	0.94		23.52
cg10684547	chr7	155580133	-0.05772	0.1465	0.695	0.94		1.75
cg22000577	chr6	30688704	-0.05286	0.1341	0.695	0.94	TUBB	3.13
cg23276598	chr2	8826235	-0.111	0.2817	0.695	0.94		4.79
cg27014354	chr16	69222573	-0.4735	1.202	0.695	0.94	SNTB2	62.91
cg27389549	chr11	63997961	-0.08845	0.2245	0.695	0.94	DNAJC4	6.06
cg09511177	chr1	247737746	-0.6116	1.552	0.695	0.94	C1orf150	40.5
cg17826989	chr15	83654607	0.5755	1.46	0.695	0.94	FAM103A1	28.49
cg19845926	chr3	49058251	-0.08587	0.2179	0.695	0.94	DALRD3	2.78
cg18212955	chr19	53606340	-0.1214	0.308	0.695	0.94	ZNF160	6.6
cg05798641	chr6	33048919	-0.5971	1.515	0.695	0.94	HLA-DPB1	69.23
cg08199003	chr10	127571375	-0.3995	1.014	0.695	0.94	DHX32	89.84
cg20414364	chr5	1608614	-0.6508	1.651	0.695	0.94	LOC728613	59.22
cg01739210	chr9	20621641	0.5832	1.48	0.695	0.94	MLLT3	34.29
cg02250071	chr6	150465049	0.9349	2.372	0.695	0.94	PPP1R14C	18.66
cg24278036	chr2	29118024	-0.2746	0.6968	0.695	0.94	WDR43	6.97
cg15253243	chr2	220408791	-0.166	0.4214	0.695	0.94	TMEM198	3.68
cg14548047	chr5	149564715	-0.2886	0.7323	0.695	0.94		78.79
cg06366151	chr17	41150311	-0.06469	0.1642	0.695	0.94	RPL27	4.16
cg21443773	chr2	207630406	0.04805	0.122	0.695	0.94	MDH1B	2.99
cg24188561	chr19	39387769	0.2019	0.5124	0.695	0.94	SIRT2	92.2
cg16533359	chr6	11710597	-0.2888	0.7329	0.695	0.94		78.28
cg12165022	chr19	3785573	-0.3168	0.8039	0.695	0.94	MATK	10.32
cg22093306	chr15	89939509	1.207	3.063	0.695	0.94	LOC254559	62.61
cg16423425	chr5	97992865	-0.5981	1.518	0.695	0.94		88.12
cg20738372	chr4	652702	-0.6701	1.701	0.695	0.94	PDE6B	84.52
cg07061260	chr16	68676557	-0.1124	0.2852	0.695	0.94		3.94
cg25614853	chrX	149534258	-0.7808	1.982	0.695	0.94		17.33
cg02645852	chr10	133201437	-0.6127	1.555	0.695	0.94		48.09
cg24272907	chr12	131002918	1.154	2.93	0.695	0.94	RIMBP2	66.97
cg08885179	chr8	21208790	0.8251	2.094	0.695	0.94		60.95
cg26529687	chr2	133514793	0.6631	1.683	0.695	0.94	NCKAP5	24.7
cg24721157	chr3	193311006	-0.0896	0.2274	0.695	0.94	OPA1	3.28
cg21460625	chr6	31039043	-0.6979	1.771	0.695	0.94		48.07
cg05170366	chr10	34063213	0.2605	0.6611	0.695	0.94		86.14
cg23985214	chr17	76356261	-0.2644	0.6711	0.695	0.94	SOCS3	6.47
cg13992856	chr17	27224025	-0.05602	0.1422	0.695	0.94	FLOT2	4.36
cg17655415	chr10	89802559	-0.1391	0.353	0.695	0.94		7.71
cg17010522	chr8	1893977	-0.5803	1.473	0.695	0.94	ARHGEF10	41.55
cg01274715	chr10	92618033	-0.1038	0.2634	0.695	0.94	HTR7	5.68
cg25242729	chr11	63854047	-0.252	0.6396	0.695	0.94	MACROD1	33.59
cg23847843	chr6	28412459	-0.4989	1.266	0.695	0.94	ZSCAN23	86.77
cg25958062	chr2	242783729	-0.7121	1.808	0.695	0.94		74.63
cg23320693	chr12	6443282	-0.2641	0.6705	0.695	0.94	TNFRSF1A	89.01
cg08776942	chr16	11729131	0.5182	1.315	0.695	0.94		58.64
cg27281191	chr2	226202912	-0.5615	1.425	0.695	0.94		17
cg00004061	chr6	81797194	-0.9365	2.377	0.695	0.94		34.83
cg17394126	chr3	137787060	-0.4745	1.205	0.695	0.94	DZIP1L	68.93
cg11685162	chr2	242844876	-0.7788	1.977	0.695	0.94		83.19
cg15609016	chr2	220252215	-0.03307	0.08394	0.695	0.94	DNPEP	2.12
cg21711075	chr7	1350803	-1.088	2.762	0.695	0.94		60.64
cg21196942	chr4	140357489	-0.5912	1.501	0.695	0.94		80.82
cg19213703	chr3	177554561	-0.2129	0.5405	0.695	0.94		90.67
cg18489266	chr11	59323918	0.1573	0.3994	0.695	0.94		7.78
cg03319894	chr8	81402617	0.7261	1.843	0.695	0.94	ZBTB10	72.55
cg14844815	chr5	6203218	0.4942	1.254	0.695	0.94		74.02
cg15248904	chr19	29704201	-0.036	0.09139	0.695	0.94	UQCRFS1	2.33
cg10356463	chr3	52811376	-0.1246	0.3162	0.695	0.94	ITIH1	94.51
cg15890852	chr7	64362320	-0.2644	0.6711	0.695	0.94	ZNF273	93.8
cg08352444	chr11	134395183	-0.1636	0.4153	0.695	0.94		91.32
cg15837832	chr12	132414754	0.06212	0.1577	0.695	0.94	PUS1	3.3
cg02403239	chr16	1252140	1.232	3.126	0.695	0.94	CACNA1H	86.4
cg21220965	chr15	25442571	-0.5276	1.339	0.695	0.94		37.68
cg09583839	chr1	228297145	-0.05405	0.1372	0.695	0.94	MRPL55	3.84
cg18697160	chr10	134184523	-0.2198	0.558	0.695	0.94	LRRC27	95.64
cg17053854	chr17	75463180	0.3186	0.8088	0.695	0.94	SEPT9	76.07
cg09046427	chr12	128754675	-1.052	2.671	0.695	0.94	TMEM132C	47.28
cg02931660	chrX	40002443	-0.6514	1.654	0.695	0.94	BCOR	76.65
cg00398880	chr4	99559622	-0.4796	1.218	0.695	0.94	TSPAN5	77.03
cg26836413	chr4	55129115	-0.1614	0.4098	0.695	0.94	PDGFRA	93.68
cg24394990	chr1	87793364	-0.454	1.153	0.695	0.94	LMO4	81.88
cg05006067	chr17	31545	-0.2906	0.7377	0.695	0.94	DOC2B	2.97
cg17233829	chr11	79114296	0.9105	2.312	0.695	0.94	MIR708	71.8
cg16598292	chr2	223536291	-0.7233	1.836	0.695	0.94	MOGAT1	14.46
cg10667167	chr19	12662910	0.08827	0.2241	0.695	0.94	ZNF564	5.65
cg26533397	chr19	52795316	0.4596	1.167	0.695	0.94	ZNF766	81.14
cg14567798	chr9	133588623	0.02916	0.07403	0.695	0.94	ABL1	1.85
cg11319719	chr19	17970677	0.05579	0.1416	0.695	0.94	RPL18AP3	3.64
cg12256941	chr18	13026680	-0.3052	0.7749	0.695	0.94	CEP192	86.23
cg18659109	chr4	85508542	-0.7413	1.882	0.695	0.94	CDS1	81.86
cg11596498	chr19	41221028	-0.03253	0.08258	0.695	0.94	ADCK4	2.43
cg00941241	chr1	9885960	-0.2757	0.7001	0.695	0.94	CLSTN1	40.76
cg02085612	chr16	629464	-0.3644	0.9253	0.695	0.94	PIGQ	80.6
cg24716494	chr1	224425981	-0.2903	0.7371	0.695	0.94	NVL	79.44
cg13525812	chr8	68220007	-0.3041	0.7723	0.695	0.94	ARFGEF1	90.95
cg19896655	chr15	52264224	-0.03228	0.08197	0.695	0.94	LEO1	2.02
cg05697695	chr19	14584181	-0.6264	1.591	0.695	0.94	PTGER1	20.52
cg05422553	chr16	85010119	-0.1696	0.4307	0.695	0.94	ZDHHC7	92.74
cg19881177	chr9	99181234	-0.1707	0.4334	0.695	0.94	ZNF367	3.13
cg03649429	chr5	74798138	-0.4266	1.083	0.695	0.94	COL4A3BP	90.33
cg09103591	chr22	50699708	-0.06138	0.1559	0.695	0.94	MAPK12	1.43
cg24837680	chr3	44771102	-0.0291	0.0739	0.695	0.94	ZNF501	1.71
cg08288223	chr11	70563131	0.3406	0.8649	0.695	0.94	SHANK2	74.05
cg14737507	chr8	71135321	-0.4061	1.031	0.695	0.94	NCOA2	78.33
cg18484166	chr7	94284750	-0.5079	1.29	0.695	0.94	SGCE	23.7
cg23387109	chr10	94051229	0.3756	0.9538	0.695	0.94	MARCH5	3.98
cg19698242	chr10	73729916	-0.1985	0.504	0.695	0.94	CHST3	88.17
cg08684663	chr12	10325221	-0.5393	1.37	0.695	0.94	OLR1	45.57
cg19816930	chr17	58218781	-0.2777	0.7051	0.695	0.94		4.23
cg02546833	chr15	53372675	-1.033	2.623	0.695	0.94		53.83
cg01807688	chrX	133680740	-0.678	1.722	0.695	0.94	MGC16121	59.78
cg18277507	chr5	883880	-0.1852	0.4704	0.695	0.94	BRD9	91.47
cg14940444	chr7	141646270	-0.5301	1.346	0.695	0.94	CLEC5A	92.35
cg17583158	chr8	2037874	-1.764	4.479	0.695	0.94	MYOM2	44.17
cg27587125	chr1	109204207	-0.271	0.6882	0.695	0.94	C1orf59	7.36
cg27119222	chr11	2720229	-0.7	1.778	0.695	0.94	KCNQ1	68.26
cg01260366	chr20	32307172	0.3382	0.8588	0.695	0.94	PXMP4	71.66
cg25251019	chrX	70797682	0.618	1.569	0.695	0.94	ACRC	79.19
cg01283574	chr6	32799997	0.893	2.268	0.695	0.94	TAP2	79.84
cg04648087	chr9	135819397	0.127	0.3225	0.695	0.94	TSC1	6.23
cg25044876	chr22	43041146	0.3947	1.002	0.695	0.94	CYB5R3	63.77
cg15104818	chr14	58710717	0.1696	0.4307	0.695	0.94	PSMA3	6.19
cg01756899	chr16	1070137	0.9728	2.471	0.695	0.94		49.24
cg00299286	chr5	180478185	0.3023	0.7677	0.695	0.94	BTNL9	7.45
cg12726354	chr15	28342256	-0.327	0.8305	0.695	0.94	OCA2	12.32
cg11256628	chr8	113113972	-0.7578	1.925	0.695	0.94		18.92
cg13270464	chr2	220071789	-0.299	0.7594	0.695	0.94	ZFAND2B	9.37
cg01957599	chr4	89631033	-0.5025	1.276	0.695	0.94	FAM13AOS	87.53
cg01023344	chr14	60559061	-0.12	0.3047	0.695	0.94	C14orf135	4.25
cg27361369	chr22	28311714	-0.2072	0.5262	0.695	0.94	PITPNB	91.56
cg20595046	chr2	29093178	-0.03034	0.07706	0.695	0.94	TRMT61B	1.36
cg02795678	chr10	14940698	0.9197	2.336	0.695	0.94	SUV39H2	75.05
cg24893509	chr18	77547348	-0.3195	0.8114	0.695	0.94		31.81
cg09779027	chr19	7224513	0.3984	1.012	0.695	0.94	INSR	86.26
cg03046466	chr16	1005503	-1.2	3.047	0.695	0.94	LMF1	75.56
cg04783710	chr2	217539235	-0.2584	0.6564	0.695	0.94	IGFBP5	92.41
cg19701577	chr7	27181418	0.3405	0.8649	0.695	0.94	HOXA5	84.73
cg19017553	chr10	34817409	0.3554	0.9028	0.695	0.94	PARD3	32.22
cg21750426	chr21	17911433	-0.4411	1.12	0.695	0.94	MIRLET7C	88.02
cg05349650	chr16	20753199	-0.2362	0.6	0.695	0.94	THUMPD1	3.8
cg26247618	chr15	44119245	0.07521	0.191	0.695	0.94	WDR76	2.12
cg25356715	chr12	1904796	-0.8769	2.227	0.695	0.94	CACNA2D4	35.49
cg04155231	chr12	9217510	-0.4791	1.217	0.695	0.94	LOC144571	6.06
cg21205276	chr9	95056231	0.0611	0.1552	0.695	0.94	IARS	2.75
cg27103083	chr16	1307660	0.3861	0.9806	0.695	0.94	TPSD1	38.07
cg11534677	chr7	32932328	-0.5803	1.474	0.695	0.94	KBTBD2	10.35
cg04152767	chr16	2282957	-0.1675	0.4256	0.695	0.94	E4F1	93.78
cg05408873	chr6	116447219	-0.5757	1.462	0.695	0.94	COL10A1	85.3
cg11666555	chr2	220313972	-0.3267	0.83	0.695	0.94	SPEG	35.71
cg05161923	chr12	11909593	-0.07532	0.1913	0.695	0.94	ETV6	95.3
cg23509641	chr20	30583001	0.1143	0.2903	0.695	0.94	XKR7	2.27
cg04459144	chr2	6913476	-0.1127	0.2863	0.695	0.94		4.6
cg17047890	chr3	99567697	0.1608	0.4084	0.695	0.94	C3orf26	86.72
cg02264570	chr12	121154526	0.04632	0.1177	0.695	0.94	UNC119B	98.01
cg01946824	chr3	118864870	-0.9101	2.312	0.695	0.94	C3orf30	68.88
cg26794715	chr8	72757827	-0.9545	2.425	0.695	0.94	MSC	57.97
cg11893139	chr12	125598269	-0.1747	0.4437	0.695	0.94	AACS	88.83
cg20919227	chrX	100663591	0.3945	1.002	0.695	0.94	GLA	4.69
cg19870933	chr1	11918387	0.694	1.763	0.695	0.94	NPPB	46.61
cg05364164	chr7	150670099	0.7853	1.995	0.695	0.94	KCNH2	63.8
cg18704595	chr20	43280957	-0.0613	0.1557	0.695	0.94	ADA	3.44
cg18065539	chr5	14244130	0.1672	0.4247	0.695	0.94	TRIO	93.97
cg13292607	chr10	126751950	-0.2482	0.6305	0.695	0.94	CTBP2	91.99
cg01829856	chr19	19773992	-0.1514	0.3845	0.695	0.94	ATP13A1	3.82
cg08075239	chr7	105646353	-0.1771	0.45	0.695	0.94	FLJ23834	92.1
cg24798010	chr19	6464885	0.2821	0.7168	0.695	0.94	CRB3	9.76
cg21205504	chr8	124286560	-0.3639	0.9244	0.695	0.94	ZHX1	7.04
cg21471511	chr12	130501516	-0.4866	1.236	0.695	0.94		41.25
cg05697101	chr2	38829104	-0.3797	0.9647	0.695	0.94	HNRPLL	15.39
cg03270340	chr6	28891204	-0.2719	0.6907	0.695	0.94	TRIM27	6.83
cg20017381	chr22	37320126	-0.2996	0.7612	0.695	0.94	CSF2RB	54.3
cg26079810	chr6	164461131	-0.3874	0.9843	0.695	0.94		59.73
cg13891702	chr11	31824973	0.8666	2.202	0.695	0.94	PAX6	23.23
cg17183362	chr6	31804159	-0.4468	1.135	0.695	0.94	C6orf48	30.65
cg10184845	chr16	351867	0.3842	0.976	0.695	0.94	AXIN1	82.21
cg25348105	chr17	79393718	-0.5683	1.444	0.695	0.94	BAHCC1	30.5
cg04404982	chr16	30483287	0.1782	0.4527	0.695	0.94	ITGAL	90.28
cg16462528	chr13	53310543	-1.114	2.83	0.695	0.94	LECT1	54.98
cg07620110	chr16	63495529	-0.9495	2.412	0.695	0.94		40.03
cg09794444	chr6	109828955	-0.1885	0.4791	0.695	0.94	AKD1	88.64
cg11926268	chr2	219566746	-0.2616	0.6647	0.695	0.94	STK36	79.54
cg12873941	chr14	93651794	-0.07617	0.1935	0.695	0.94	C14orf109	3.67
cg13208088	chr6	10392519	-0.5479	1.392	0.695	0.94		83.1
cg19604896	chr3	2629864	0.9097	2.312	0.695	0.94	CNTN4	39.15
cg18672959	chr17	7348829	-0.1092	0.2775	0.695	0.94	CHRNB1	3.72
cg11753771	chr1	214638070	0.3236	0.8223	0.695	0.94	PTPN14	47.96
cg09501509	chr6	89745356	0.1762	0.4477	0.695	0.94		7.1
cg21306949	chr6	164506692	-0.3644	0.926	0.695	0.94		72.85
cg11503744	chr1	155294042	0.09788	0.2487	0.695	0.94	RUSC1	5.29
cg11392062	chr6	30633458	-0.2408	0.612	0.695	0.94	DHX16	94.98
cg18815388	chr7	100291905	-0.03534	0.0898	0.695	0.94		1.53
cg01889306	chr14	91738961	-0.2985	0.7585	0.695	0.94	CCDC88C	83.61
cg19609242	chr5	38845762	-0.1256	0.3191	0.695	0.94	OSMR	4.69
cg13598881	chr6	2783665	-0.2602	0.6613	0.695	0.94	WRNIP1	77.04
cg27217167	chr17	231359	-0.814	2.069	0.695	0.94		33.83
cg10469791	chr4	42895240	0.2689	0.6834	0.695	0.94	GRXCR1	7.9
cg09595163	chr3	55515541	0.344	0.8742	0.695	0.94	WNT5A	41.3
cg02931149	chrX	153586557	-0.2963	0.753	0.695	0.94	FLNA	91.89
cg27007524	chr6	28641833	-1.413	3.59	0.695	0.94		33.55
cg13582782	chr10	27793181	-0.197	0.5008	0.695	0.94	RAB18	6.39
cg17168535	chr8	21777572	0.0719	0.1827	0.695	0.94	XPO7	4.14
cg20946044	chr11	1010712	-0.05478	0.1392	0.695	0.94	AP2A2	97.29
cg23146180	chr11	124618407	0.2247	0.5711	0.695	0.94	VSIG2	81.03
cg19282745	chr2	169104342	-0.0754	0.1916	0.695	0.94	STK39	3.61
cg19029214	chr1	223889345	0.4424	1.124	0.695	0.94	CAPN2	85.4
cg04401603	chr1	86071839	0.1048	0.2663	0.695	0.94		94.41
cg07850415	chr5	68530506	0.0827	0.2102	0.695	0.94	CDK7	4.55
cg22101924	chr15	79574964	0.5603	1.424	0.695	0.94	ANKRD34C	9.55
cg22848757	chr22	31491547	0.09424	0.2395	0.695	0.94	SMTN	95.05
cg06102678	chr8	81491328	0.4304	1.094	0.695	0.94		23.96
cg25195968	chr8	37470166	-1.036	2.632	0.695	0.94		44.47
cg19358195	chrX	83443518	-0.8531	2.168	0.695	0.94	RPS6KA6	20.09
cg11648522	chr1	15272238	0.2382	0.6054	0.695	0.94	KIAA1026	13.55
cg18322510	chr1	236686618	-1.215	3.087	0.695	0.94	LGALS8	36.01
cg11117908	chr4	92008475	-0.4637	1.179	0.695	0.94	FAM190A	88.74
cg23134211	chr8	33457638	-0.2135	0.5427	0.695	0.94	DUSP26	10.02
cg26690949	chr20	58508943	-0.2714	0.6898	0.695	0.94		2.15
cg01325613	chr13	114193689	-0.1014	0.2578	0.695	0.94	TMCO3	94.32
cg03976567	chr6	110012095	-0.03047	0.07744	0.695	0.94	AKD1	1.89
cg14483142	chr3	8811758	0.6576	1.671	0.695	0.94	OXTR	22.57
cg06888942	chr13	45492549	-0.101	0.2566	0.695	0.94		3.44
cg15082645	chr12	121148294	-0.04061	0.1032	0.695	0.94	UNC119B	1.68
cg24046271	chr2	55459735	-0.0327	0.08313	0.695	0.94	RPS27A	1.93
cg01623256	chr19	58898072	-0.1272	0.3232	0.695	0.94	RPS5	3.72
cg10633664	chr15	78485063	0.3171	0.806	0.695	0.94	ACSBG1	46.14
cg05415308	chr15	71406783	-0.2918	0.7416	0.695	0.94	CT62	23.16
cg16416987	chr1	155177561	-0.3725	0.947	0.695	0.94	THBS3	73.6
cg05417140	chr11	362552	-0.7006	1.781	0.695	0.94		81.73
cg13457462	chr8	49801972	-0.738	1.876	0.695	0.94		52.51
cg11762968	chr13	95354190	0.557	1.416	0.695	0.94		69.71
cg19977232	chr4	54325479	-0.5125	1.303	0.695	0.94	FIP1L1	81.14
cg03865925	chr3	77843317	-1.135	2.886	0.695	0.94		44.95
cg26288806	chr11	67418405	-0.3676	0.9345	0.695	0.94	ACY3	10.95
cg02934719	chr16	66545712	0.3452	0.8775	0.695	0.94	TK2	27.91
cg08515284	chr8	67417589	0.4134	1.051	0.695	0.94	C8orf46	74.56
cg14635767	chr2	154728062	-0.8368	2.127	0.695	0.94	GALNT13	17.38
cg07205589	chr18	21597456	-0.3347	0.8509	0.695	0.94	TTC39C	88.4
cg05657416	chr6	27105792	-0.7457	1.896	0.695	0.94	HIST1H4I	77.69
cg02619087	chr12	103838906	1.108	2.816	0.695	0.94	C12orf42	77.04
cg26045524	chr7	150035522	-0.2128	0.541	0.695	0.94	RARRES2	83.96
cg03871930	chr6	33238206	-0.2924	0.7432	0.695	0.94	VPS52	86.53
cg27658698	chr5	175955578	0.2408	0.6121	0.695	0.94	RNF44	56.86
cg24306422	chr13	63084476	0.6824	1.735	0.695	0.94		23.8
cg07409629	chr2	144282743	1.066	2.711	0.695	0.94	ARHGAP15	56.99
cg04654118	chr5	172115367	-0.2769	0.704	0.695	0.94	NEURL1B	87.93
cg02718650	chr15	101690199	-0.2316	0.5888	0.695	0.94		87.12
cg00009944	chr21	48017232	-0.5453	1.386	0.695	0.94		68.55
cg23507819	chr13	44119630	-0.4116	1.046	0.695	0.94	ENOX1	79.57
cg22661341	chr2	36753857	-0.1814	0.4612	0.695	0.94	CRIM1	90.05
cg13095416	chr21	33941714	-0.05701	0.1449	0.695	0.94		2.3
cg06863473	chr17	77762459	-0.4122	1.048	0.695	0.94		81.3
cg24684739	chr11	58345702	-0.07666	0.1949	0.695	0.94	ZFP91	3.34
cg20184295	chr17	6165072	0.5016	1.275	0.695	0.94		10.18
cg17882660	chr13	100637258	-1.193	3.033	0.695	0.94	ZIC2	21.11
cg06371555	chr1	5540950	0.3342	0.8497	0.695	0.94		87.71
cg02580987	chr5	176615786	-0.6565	1.669	0.695	0.94	NSD1	78.05
cg24508143	chr4	56501441	0.3639	0.9252	0.695	0.94	NMU	23.5
cg08383863	chr2	73216767	-0.1239	0.3151	0.695	0.94	SFXN5	93.63
cg23703216	chr8	143152664	1.155	2.937	0.695	0.94		80.76
cg09853936	chr1	3388196	0.1751	0.4452	0.695	0.94	ARHGEF16	11.08
cg03171770	chr10	43393728	-1.171	2.977	0.695	0.94		49.37
cg23761264	chr20	39766409	-0.1758	0.4469	0.695	0.94	PLCG1	4.42
cg16108726	chr11	70781009	0.04785	0.1217	0.695	0.94	SHANK2	97.64
cg26436315	chr3	126075385	-0.08015	0.2038	0.695	0.94	KLF15	2.95
cg11947423	chr8	42329660	-0.1786	0.4542	0.695	0.94	SLC20A2	94.72
cg21586107	chr2	85132797	-0.1941	0.4935	0.695	0.94	TMSB10	4.68
cg02131142	chr5	179305602	0.172	0.4374	0.695	0.94	TBC1D9B	90.65
cg24782169	chr11	62554862	0.04278	0.1088	0.695	0.94	TMEM179B	1.97
cg07777270	chr5	92928615	-0.4167	1.06	0.695	0.94	NR2F1	74.87
cg04729913	chr10	8094482	-0.4285	1.09	0.695	0.94	FLJ45983	53.17
cg17795586	chr3	151047735	0.4401	1.119	0.695	0.94	MED12L	54.98
cg09372692	chr4	148785459	0.3234	0.8223	0.695	0.94	ARHGAP10	83.12
cg05387199	chr21	45435774	0.3696	0.9399	0.695	0.94	TRAPPC10	81.36
cg24558977	chr5	70883341	-0.2652	0.6742	0.695	0.94	MCCC2	4.79
cg26997905	chr14	31554343	-0.205	0.5213	0.695	0.94	AP4S1	84.92
cg24687102	chr19	54947714	0.1491	0.3792	0.695	0.94	TTYH1	90.74
cg22288315	chr3	143501281	-1.079	2.743	0.695	0.94	SLC9A9	56.74
cg17945282	chr3	142297905	0.1046	0.2659	0.695	0.94	ATR	4.64
cg14003621	chr13	20693341	1.392	3.54	0.695	0.94		43.01
cg24904145	chr7	100182075	-0.4211	1.071	0.695	0.94	LRCH4	12.13
cg05861635	chr16	879100	-0.6878	1.749	0.695	0.94		57.47
cg26599006	chr22	19137371	-0.2245	0.571	0.695	0.94	GSC2	5.2
cg10962223	chr17	16931836	-0.2677	0.6807	0.695	0.94		32.77
cg17042946	chr3	150945673	-0.04715	0.1199	0.695	0.94	MED12L	3.83
cg09255910	chr1	221055790	0.3049	0.7754	0.695	0.94	HLX	65.57
cg24968786	chr11	66360800	-0.04809	0.1223	0.695	0.94	CCDC87	3.41
cg24523322	chr1	1023281	-0.06249	0.1589	0.695	0.94	C1orf159	97.59
cg12782294	chr3	171494766	-0.685	1.742	0.695	0.94	PLD1	77.16
cg13367644	chr8	1444085	-0.9089	2.312	0.695	0.94		62.53
cg05241924	chr4	90759115	-0.8749	2.225	0.695	0.94	SNCA	13.74
cg01491428	chr16	2334163	1.246	3.17	0.695	0.94	ABCA3	29.95
cg23649280	chr2	140451	0.5662	1.44	0.695	0.94		26.92
cg16149927	chr21	45198592	0.1607	0.4086	0.695	0.94		92.67
cg19282259	chr10	1205611	0.7956	2.023	0.695	0.94	NCRNA00200	34.71
cg20511797	chr9	133760878	0.5971	1.519	0.695	0.94	ABL1	82.92
cg00604193	chr22	19035893	0.07921	0.2015	0.695	0.94	DGCR2	95
cg27035480	chr16	3907755	-0.3198	0.8134	0.695	0.94	CREBBP	68.3
cg22673064	chr5	37952447	0.2068	0.526	0.695	0.94		7.92
cg21046068	chr16	75497829	0.1228	0.3122	0.695	0.94	TMEM170A	4.69
cg04284658	chr2	239023741	-0.4761	1.211	0.695	0.94	ESPNL	42.93
cg21549477	chr15	52197813	-0.637	1.62	0.695	0.94	TMOD3	79.87
cg21507109	chr7	151828598	-0.1748	0.4446	0.695	0.94		92.45
cg26353121	chr6	86324687	-0.3642	0.9263	0.695	0.94	SYNCRIP	92.43
cg00089915	chr1	66999684	-0.2707	0.6886	0.695	0.94	SGIP1	6.65
cg12896421	chr3	158390510	-0.2957	0.7522	0.695	0.94	LXN	5.32
cg22911831	chr19	12837350	-0.4289	1.091	0.695	0.94		80.58
cg25694218	chr21	27106793	-0.04648	0.1182	0.695	0.94	ATP5J	2.51
cg10825068	chr14	58410030	0.5718	1.454	0.695	0.94		21.68
cg20807852	chr17	48786231	0.3355	0.8533	0.695	0.94	ANKRD40	55.23
cg26889552	chr5	179032532	0.3069	0.7807	0.695	0.94	RUFY1	82.77
cg16720650	chr4	4543910	-0.04863	0.1237	0.695	0.94	STX18	2.18
cg11359520	chr20	18773574	0.6044	1.537	0.695	0.94	HSPC072	82.35
cg21214508	chr17	44248233	-0.09127	0.2322	0.695	0.94	KIAA1267	94.7
cg03559133	chr19	14066712	-0.2366	0.6017	0.695	0.94	DCAF15	89.95
cg05060607	chr12	8211391	-0.409	1.04	0.695	0.94	C3AR1	53.51
cg19209799	chr3	185908157	-0.4002	1.018	0.695	0.94	DGKG	80.45
cg05660874	chr19	2332485	-0.4135	1.052	0.695	0.94	SPPL2B	71.74
cg11527436	chr11	85378422	1.013	2.578	0.695	0.94		82.52
cg10241776	chr4	169137968	-0.4725	1.202	0.695	0.94	DDX60	89.24
cg21945639	chr1	200271342	1.623	4.13	0.695	0.94		24.06
cg04804808	chr3	127545422	0.3549	0.9028	0.695	0.94		35.32
cg17100770	chr17	79532602	-0.08458	0.2152	0.695	0.94	NPLOC4	95
cg08310360	chr7	1499057	-0.02707	0.06886	0.695	0.94	MICALL2	1.71
cg02713851	chr11	59383068	-0.0506	0.1287	0.695	0.94	OSBP	1.96
cg13325218	chrX	18239743	-0.5229	1.33	0.695	0.94	BEND2	84.02
cg10207181	chr1	147801090	0.5127	1.304	0.695	0.94		56.29
cg24525457	chr7	100091255	-1.02	2.596	0.695	0.94	C7orf51	22.56
cg23331238	chr8	41135695	0.1411	0.3588	0.695	0.94	SFRP1	92.75
cg10433918	chr1	31478730	-0.3892	0.9901	0.695	0.94	PUM1	42.52
cg00760321	chr1	32671490	-0.04024	0.1024	0.695	0.94	IQCC	2.28
cg07558209	chr12	133172779	-0.2369	0.6027	0.695	0.94		8.38
cg03162810	chr2	183906765	-0.3332	0.8477	0.695	0.94		91.6
cg08090857	chr12	2861914	-0.2228	0.5669	0.695	0.94		4.81
cg27589814	chr16	1149424	-0.2924	0.7438	0.695	0.94		14.24
cg04528961	chr2	32289715	-0.364	0.9259	0.695	0.94	SPAST	21.6
cg12807764	chr5	146864669	-0.8614	2.191	0.695	0.94		50.21
cg10382139	chr7	102037206	-0.1075	0.2734	0.695	0.94	PRKRIP1	3.5
cg15003158	chr5	68628431	-0.5129	1.305	0.695	0.94		12.72
cg24272254	chr7	985630	0.2873	0.7308	0.695	0.94	ADAP1	44.95
cg24182107	chr13	32531145	-0.8175	2.08	0.695	0.94	EEF1DP3	73.28
cg03165807	chr20	34893487	-0.6375	1.622	0.695	0.94		28.96
cg08531140	chr11	67143062	-0.4926	1.253	0.695	0.94	LOC100130987	32.19
cg15309236	chrX	101975597	1.197	3.046	0.695	0.94	BHLHB9	14.4
cg08667174	chr13	113862363	-0.05904	0.1502	0.695	0.94	CUL4A	3.33
cg05756320	chr2	174229592	0.1794	0.4565	0.695	0.94	CDCA7	89.54
cg02102684	chr16	4421445	-0.2972	0.7562	0.695	0.94	VASN	18.57
cg14983838	chr19	29218262	-1.577	4.013	0.695	0.94		32.32
cg26120340	chr22	49046061	-1.05	2.67	0.695	0.94	FAM19A5	49.89
cg07922204	chr17	28395674	1.583	4.028	0.695	0.94	EFCAB5	73.98
cg21628854	chr11	93513723	0.3665	0.9326	0.695	0.94		82.96
cg06119923	chr6	155577805	-0.5145	1.309	0.695	0.94	TIAM2	90.19
cg08524372	chr16	4684731	-0.1084	0.2758	0.695	0.94	MGRN1	95.43
cg09745440	chr22	31481318	-0.4438	1.129	0.695	0.94	SMTN	3.14
cg19811864	chr1	155036142	-0.2182	0.5552	0.695	0.94	EFNA4	7.09
cg25549901	chrX	137951118	1.031	2.624	0.695	0.94	FGF13	79.63
cg25655482	chr2	240019300	1.243	3.164	0.695	0.94	HDAC4	89.95
cg09825979	chr7	27179432	0.698	1.776	0.695	0.94		46.35
cg17525357	chr7	1491380	-0.1492	0.3798	0.695	0.94	MICALL2	94.43
cg06483802	chr13	43169237	0.1186	0.3017	0.695	0.94	TNFSF11	3.99
cg11680855	chr19	54694179	-0.2527	0.643	0.695	0.94	MBOAT7	10.2
cg07540634	chr14	67878142	-0.4267	1.086	0.695	0.94	PLEK2	60.78
cg15434599	chr12	69201663	0.06089	0.155	0.695	0.94	MDM2	4.19
cg07967207	chr17	5189032	0.3631	0.9239	0.695	0.94	RABEP1	74.53
cg02571819	chr12	124017613	0.372	0.9467	0.695	0.94	RILPL1	15.53
cg08670035	chr19	38894407	0.263	0.6692	0.695	0.94	FAM98C	4.03
cg02974976	chr1	117077219	0.3225	0.8208	0.695	0.94	CD58	84.7
cg21410980	chr4	40121831	-0.4967	1.264	0.695	0.94	N4BP2	81.95
cg17382310	chr7	135413101	0.3654	0.93	0.695	0.94	SLC13A4	22.45
cg27291080	chr1	38259485	-0.03131	0.07967	0.695	0.94	MANEAL	1.76
cg13537857	chr3	133293460	-0.1072	0.2729	0.695	0.94	CDV3	3.26
cg06655539	chr2	72016146	-0.1764	0.4489	0.695	0.94		90.07
cg07892295	chr15	98503714	-0.7728	1.967	0.695	0.94	ARRDC4	16.24
cg03275648	chr9	96940848	-0.2663	0.6777	0.695	0.94	MIRLET7D	82.6
cg27548245	chr12	1803843	-0.4908	1.249	0.695	0.94	ADIPOR2	88.45
cg24638453	chr6	37012716	0.1706	0.434	0.695	0.94		93.07
cg20847292	chr1	155931629	-0.3632	0.9244	0.695	0.94	ARHGEF2	66.89
cg20422968	chr6	31852322	-0.2437	0.6202	0.695	0.94	EHMT2	75.43
cg07893801	chr20	39767358	-0.2804	0.7137	0.695	0.94	PLCG1	78.45
cg17582391	chr3	119814100	-0.1219	0.3102	0.695	0.94	GSK3B	3.74
cg23988310	chr2	224467049	-0.09204	0.2342	0.695	0.94	SCG2	3.79
cg13833535	chr11	65029061	-0.03498	0.08903	0.695	0.94	POLA2	2.44
cg19439810	chr1	46768592	-0.1037	0.2639	0.695	0.94	LRRC41	5.25
cg14621900	chr11	65363274	1.745	4.442	0.695	0.94	KCNK7	58.13
cg18259690	chr5	33498245	0.3065	0.78	0.695	0.94		84.4
cg11089646	chr4	184831882	-0.2217	0.5642	0.695	0.94	STOX2	91.57
cg10134156	chr14	77732494	-0.2359	0.6003	0.695	0.94	MIR1260	89.24
cg03961030	chr1	6333796	-0.1841	0.4687	0.695	0.94	ACOT7	91.5
cg17037931	chr12	106972305	-0.3042	0.7742	0.695	0.94		85.19
cg04623297	chr2	102051587	-0.7904	2.012	0.695	0.94	RFX8	64.9
cg14386857	chr14	41771257	0.6368	1.621	0.695	0.94		28.46
cg14607904	chr6	170862125	-0.1363	0.347	0.696	0.94	PSMB1	6.78
cg07131943	chr7	134932683	-0.5546	1.412	0.696	0.94	STRA8	74.62
cg15238467	chr12	57522045	-0.06663	0.1696	0.696	0.94	LRP1	4.26
cg22067189	chrX	42637548	0.6917	1.761	0.696	0.94	PPP1R2P9	55
cg07552068	chr14	35452353	-0.103	0.2621	0.696	0.94	SRP54	4.56
cg24718970	chr11	61662947	-0.2222	0.5655	0.696	0.94		92.87
cg08885647	chr15	72490059	-0.07047	0.1794	0.696	0.94	GRAMD2	4.8
cg05861140	chr6	150128134	-0.3132	0.7973	0.696	0.94	PCMT1	90.09
cg23312743	chr11	64877311	-0.2974	0.757	0.696	0.94	C11orf2	80.37
cg03266048	chr16	46651918	-0.4215	1.073	0.696	0.94	SHCBP1	80.39
cg18539768	chr1	92149139	-0.506	1.288	0.696	0.94	TGFBR3	77.94
cg00564546	chr15	76496741	-0.2437	0.6204	0.696	0.94	C15orf27	88.53
cg14536097	chr6	14282477	0.2409	0.6132	0.696	0.94		89.15
cg15080590	chr7	157493924	-1.351	3.439	0.696	0.94	PTPRN2	58.47
cg23888154	chr4	42659286	-0.02907	0.074	0.696	0.94	ATP8A1	1.7
cg06816704	chrX	152224966	0.4082	1.039	0.696	0.94	PNMA3	17.4
cg11562309	chr7	94286473	0.5161	1.314	0.696	0.94	SGCE	49.76
cg07220903	chr3	46973284	0.3041	0.7743	0.696	0.94	CCDC12	68.32
cg25788088	chr4	1546465	-0.3911	0.9958	0.696	0.94		42.87
cg20213166	chr11	6191635	-0.9918	2.525	0.696	0.94	OR52B2	35.48
cg00992239	chr3	154797349	0.4142	1.055	0.696	0.94	MME	16.62
cg20713790	chr7	152549357	-0.3288	0.8371	0.696	0.94	ACTR3B	41.44
cg02066569	chr15	85497928	-0.4745	1.208	0.696	0.94		86.63
ch.3.382096F	chr3	16768672	-0.4414	1.124	0.696	0.94		23.67
cg11936121	chr11	74459714	0.1099	0.2799	0.696	0.94	RNF169	5.72
cg10266681	chr2	125183768	-0.8461	2.154	0.696	0.94	CNTNAP5	42.46
cg01595484	chr19	1269250	-0.03028	0.07709	0.696	0.94	CIRBP	2
cg00342313	chr22	42074919	-0.4424	1.126	0.696	0.94	NHP2L1	83.44
cg22203547	chr5	145717010	-0.6178	1.573	0.696	0.94		15.99
cg00047050	chr11	107879431	0.131	0.3336	0.696	0.94	CUL5	5.51
cg15730313	chr5	191628	0.3468	0.883	0.696	0.94	LRRC14B	15.07
cg04517282	chr5	2743260	-0.7615	1.939	0.696	0.94		60.31
cg03432955	chr6	29795501	0.6465	1.646	0.696	0.94	HLA-G	18.52
cg06972010	chr4	152875798	0.1296	0.3299	0.696	0.94		91.93
cg04270402	chr7	95064921	-0.2874	0.7318	0.696	0.94	PON2	84.75
cg21787280	chr14	78225551	-0.1084	0.2759	0.696	0.94	SNW1	94.61
cg11829633	chr14	104273589	-0.2569	0.6542	0.696	0.94	PPP1R13B	77.62
cg18762465	chr11	58668345	0.07252	0.1846	0.696	0.94		2.38
cg26328898	chr5	10355193	0.2073	0.5278	0.696	0.94	MARCH6	7.38
cg07371521	chr5	154026371	0.9467	2.411	0.696	0.94		69.2
cg06915872	chr16	87998081	-0.1537	0.3913	0.696	0.94	BANP	94.68
cg03048457	chr19	36128262	0.03294	0.08387	0.696	0.94	RBM42	97.95
cg00414561	chr15	23034473	-0.2167	0.5517	0.696	0.94	NIPA2	5.74
cg00177657	chr8	142278585	-0.05517	0.1405	0.696	0.94		96.82
cg25732426	chr21	46294058	0.1102	0.2805	0.696	0.94	PTTG1IP	3.73
cg11352083	chr17	46674514	-0.5604	1.427	0.696	0.94	LOC404266	45.27
cg16290737	chr14	93389246	-0.3545	0.9027	0.696	0.94	CHGA	8.52
cg18456456	chr8	1848741	-0.4193	1.068	0.696	0.94	ARHGEF10	92.99
ch.4.33594158R	chr4	33917763	0.0811	0.2065	0.696	0.94		2.98
cg04958280	chr4	1720439	0.3369	0.8578	0.696	0.94	TMEM129	53.06
cg04155830	chr3	120314864	-0.04877	0.1242	0.696	0.94	NDUFB4	2.95
cg10799668	chr10	131631816	-0.808	2.058	0.696	0.94		91.62
cg04616145	chr20	33447351	0.2491	0.6344	0.696	0.94	GGT7	89.59
cg03657314	chr16	88729609	-0.04492	0.1144	0.696	0.94	MGC23284	1.2
cg05684501	chr22	37415824	0.0964	0.2455	0.696	0.94	MPST	2.81
cg14551002	chr17	31552	-0.5985	1.524	0.696	0.94	DOC2B	5.19
cg06758497	chr16	90034925	0.1175	0.2993	0.696	0.94		92.89
cg12064504	chr6	28972891	-0.706	1.798	0.696	0.94	ZNF311	59.83
cg20668275	chr10	134981801	-0.8422	2.145	0.696	0.94	KNDC1	64.9
cg02097532	chr3	55673955	-0.2171	0.5528	0.696	0.94	ERC2	89.14
cg12781568	chr11	32452038	0.5116	1.303	0.696	0.94	WT1	78.31
cg08623156	chr12	113577046	-0.18	0.4584	0.696	0.94		87.15
cg24892473	chr11	83278674	-0.1896	0.4827	0.696	0.94	DLG2	91.74
cg22306015	chr11	66454625	0.3078	0.7838	0.696	0.94	SPTBN2	87.2
cg04348023	chr1	70384012	-0.389	0.9907	0.696	0.94	LRRC7	25.04
cg27577023	chr18	24236500	-0.05045	0.1285	0.696	0.94		3.77
cg17740093	chr1	22916803	0.8435	2.148	0.696	0.94	EPHA8	49.01
cg11719297	chr21	43187083	-0.1785	0.4546	0.696	0.94	RIPK4	10.48
cg13604592	chr21	45393592	-0.2093	0.5331	0.696	0.94	AGPAT3	87.02
cg15230931	chr3	122632501	-0.4569	1.164	0.696	0.94	SEMA5B	71.56
cg00588430	chr11	117400424	-0.6828	1.739	0.696	0.94	DSCAML1	45.01
cg01074659	chr5	1840229	0.1168	0.2974	0.696	0.94		96.21
cg08089041	chr12	751692	-0.2116	0.539	0.696	0.94	NINJ2	6.38
cg13397314	chr22	20256052	-0.1044	0.2659	0.696	0.94	RTN4R	4.18
cg07420359	chr18	76768732	-1.038	2.643	0.696	0.94		60.85
cg06951398	chr1	9376694	-0.6576	1.675	0.696	0.94	SPSB1	78.39
cg20100910	chr10	102475429	0.821	2.091	0.696	0.94		8.88
cg27345286	chr11	33796106	0.2794	0.7117	0.696	0.94	FBXO3	15.73
cg13228972	chr5	180651008	-0.1331	0.3391	0.696	0.94	TRIM41	6.5
cg07008168	chr1	161362188	-0.2227	0.5673	0.696	0.94		89.56
cg26883836	chr1	94342201	0.3298	0.8401	0.696	0.94	DNTTIP2	91.58
cg04167096	chr2	227001602	-0.6484	1.652	0.696	0.94		71.46
cg09076334	chr13	24477870	-0.1542	0.3928	0.696	0.94		2.92
cg15108991	chr1	153349296	0.3746	0.9542	0.696	0.94	S100A12	66.8
cg02669225	chr1	113742602	-0.2218	0.565	0.696	0.94		39.08
cg18367027	chr10	105989148	0.3633	0.9253	0.696	0.94	C10orf79	63.37
cg14825094	chr17	61818420	0.1838	0.4682	0.696	0.94	STRADA	8.01
cg00639041	chr17	1438613	-0.1281	0.3262	0.696	0.94	PITPNA	93.9
cg14033614	chr1	232071378	-0.2795	0.7119	0.696	0.94	DISC1	88.95
cg04010286	chr17	30697051	-0.4207	1.072	0.696	0.94	ZNF207	87.81
cg22772300	chr7	6194677	-0.5186	1.321	0.696	0.94	USP42	90.57
cg19480750	chr3	141764977	-0.4508	1.148	0.696	0.94		88.21
cg22160612	chr22	45705042	-0.4942	1.259	0.696	0.94	FAM118A	68.79
cg03325851	chr11	6440480	-0.1962	0.4998	0.696	0.94	APBB1	3.83
cg09789239	chr13	46614084	-0.5814	1.481	0.696	0.94	ZC3H13	84.18
cg08139855	chr1	110452372	0.2809	0.7156	0.696	0.94	CSF1	68.24
cg12216983	chr12	122751217	-0.02706	0.06893	0.696	0.94	VPS33A	1.42
cg01083584	chr19	14629193	-0.4403	1.122	0.696	0.94	DNAJB1	12.86
cg14120919	chr10	99734416	-0.9953	2.536	0.696	0.94	CRTAC1	55.81
cg19839601	chr4	134459203	-1.275	3.248	0.696	0.94		51.18
cg25990329	chr17	290476	-0.4654	1.186	0.696	0.94	FAM101B	75.38
cg11427855	chr4	568298	0.6431	1.638	0.696	0.94		13.24
cg00570618	chr8	81143035	-0.2715	0.6918	0.696	0.94		8.87
cg04467639	chr11	14495049	-2.261	5.761	0.696	0.94	COPB1	62.08
cg13690703	chr3	88030644	-0.7072	1.802	0.696	0.94	HTR1F	83.2
cg13290180	chr7	2082529	-1.487	3.789	0.696	0.94	MAD1L1	78.31
cg27160952	chr21	44089142	-0.9628	2.453	0.696	0.94	PDE9A	79.7
cg09078754	chr16	22387754	-0.6637	1.691	0.696	0.94		77.29
cg18709904	chr14	50474530	-0.8828	2.249	0.696	0.94	C14orf182	29.53
cg16190265	chr7	650249	-0.6017	1.533	0.696	0.94	PRKAR1B	16.64
cg23045417	chr11	89169539	0.5074	1.293	0.696	0.94	NOX4	14.71
cg02576219	chr20	34894885	-0.7407	1.887	0.696	0.94		17.65
cg12822818	chr11	112096781	-0.2884	0.7348	0.696	0.94	PTS	12.53
cg04683119	chr4	44679953	-0.04534	0.1155	0.696	0.94	GUF1	2.66
cg05798996	chr7	1249043	-0.7276	1.854	0.696	0.94		41.61
cg06764498	chr1	67897436	-0.5177	1.319	0.696	0.94	SERBP1	77.88
cg18647616	chr1	109508369	-0.4779	1.218	0.696	0.94		72.95
cg14656949	chr19	36758736	0.559	1.424	0.696	0.94		70
cg12344373	chr7	1398209	0.3955	1.008	0.696	0.94		23.39
cg03560652	chr12	122440709	-0.5498	1.401	0.696	0.94	WDR66	57.72
cg26791665	chr1	19217189	-0.2524	0.6431	0.696	0.94	ALDH4A1	88.27
cg14766231	chr2	20103092	-0.3069	0.7818	0.696	0.94	TTC32	82.57
cg25178246	chr17	63018331	0.1506	0.3838	0.696	0.94	GNA13	93.63
cg26429273	chr10	102308044	-0.09173	0.2337	0.696	0.94	HIF1AN	95.03
cg14642374	chr11	207688	0.05208	0.1327	0.696	0.94	BET1L	3.48
cg00866863	chr14	94453019	0.1461	0.3722	0.696	0.94		92.66
cg12069309	chr3	50312913	-0.3612	0.9204	0.696	0.94	SEMA3B	15.13
cg02750954	chr17	40847780	0.3358	0.8555	0.696	0.94	CNTNAP1	84
cg11531272	chr1	21934679	-0.3968	1.011	0.696	0.94	RAP1GAP	12.9
cg25599902	chr1	51567771	-0.56	1.427	0.696	0.94	C1orf185	26.4
cg06535993	chr10	26727261	0.1935	0.493	0.696	0.94	APBB1IP	5.55
cg25365746	chr17	1957236	-0.05233	0.1333	0.696	0.94	HIC1	1.93
cg17006506	chr14	60383037	0.7233	1.843	0.696	0.94		63.59
cg24624090	chr5	168403541	0.3502	0.8925	0.696	0.94	SLIT3	20.83
cg01119585	chr2	10571959	-0.4777	1.217	0.696	0.94		51.28
cg07582993	chr20	3137766	0.5181	1.32	0.696	0.94	UBOX5	73.31
cg25955614	chr7	86596648	0.4738	1.207	0.696	0.94	KIAA1324L	79.18
cg01385836	chr2	190644623	-0.3733	0.9511	0.696	0.94	ORMDL1	91.87
cg03333602	chr10	69370143	-0.9637	2.456	0.696	0.94	CTNNA3	64.09
cg02550218	chr5	89767709	-0.1738	0.4429	0.696	0.94	MBLAC2	93.15
cg05919312	chr11	7694163	0.3177	0.8097	0.696	0.94	CYB5R2	79.53
cg23922433	chr6	33279563	-0.1844	0.4699	0.696	0.94	TAPBP	90.84
cg14188232	chr15	68724065	-0.2327	0.5929	0.696	0.94	ITGA11	5.84
cg09281539	chr20	20693126	-0.5262	1.341	0.696	0.94	RALGAPA2	8.11
cg04139429	chr1	113615595	-0.1215	0.3096	0.696	0.94	LRIG2	6.3
cg13323756	chr7	29847108	0.8387	2.138	0.696	0.94		18.2
cg01342943	chr6	66010172	-1.223	3.116	0.696	0.94	EYS	65.92
cg16239216	chr5	532991	-0.5554	1.415	0.696	0.94		38.52
cg09566131	chr6	32947792	-0.1911	0.487	0.696	0.94	BRD2	87.01
cg15702437	chr13	27745019	-0.04173	0.1064	0.696	0.94	USP12	2.8
cg09545478	chr10	15254794	0.6291	1.603	0.696	0.94	FAM171A1	40.35
cg13635022	chr9	109630217	-0.2025	0.5161	0.696	0.94	ZNF462	94.12
cg00557360	chr20	37230386	-0.5057	1.289	0.696	0.94	C20orf95	13.65
cg00639886	chr12	54943102	0.0815	0.2077	0.696	0.94	PDE1B	4.67
cg24703717	chr6	29691168	-1.502	3.828	0.696	0.94	HLA-F	29
cg12920004	chr17	70556779	-0.4968	1.266	0.696	0.94		58.77
cg22253150	chr2	64277748	-0.1473	0.3753	0.696	0.94		93.34
cg13636371	chr9	117264095	-0.4501	1.147	0.696	0.94	DFNB31	77.41
cg27576485	chr17	40558063	0.8365	2.132	0.696	0.94	PTRF	63.45
cg10500283	chr1	7913081	-0.2776	0.7075	0.696	0.94	UTS2	83.3
cg26704043	chr6	5282702	0.333	0.8489	0.696	0.94	FARS2	63.88
cg01078408	chr6	3232129	-0.3457	0.8811	0.696	0.94		7.44
cg13351161	chr8	27490921	-0.351	0.8947	0.696	0.94	SCARA3	48.14
cg03472130	chr15	71717382	-0.2556	0.6516	0.696	0.94	THSD4	87.95
cg21449256	chr8	1336144	-1.915	4.88	0.696	0.94		73
cg13630239	chr10	99116547	0.2645	0.6742	0.696	0.94	RRP12	81.95
cg09886558	chr15	77899670	0.3588	0.9146	0.696	0.94		63.41
cg08961450	chr8	66699054	-0.6223	1.586	0.696	0.94	PDE7A	81.41
cg22326328	chr7	151142178	-0.2169	0.5528	0.696	0.94		88.66
cg12283460	chr15	59279556	-0.1758	0.448	0.696	0.94	RNF111	8.19
cg18244817	chr5	42949610	-1.113	2.838	0.696	0.94		50.48
cg21001198	chr20	6033205	-0.06379	0.1626	0.696	0.94	LRRN4	2.34
cg04487855	chr15	30261393	-0.3528	0.8993	0.696	0.94		12.07
cg00317626	chr1	53600741	0.4343	1.107	0.696	0.94	SLC1A7	84.58
cg20469003	chr11	103403056	-0.5266	1.342	0.696	0.94		80.26
cg17547420	chr4	2906870	-0.1287	0.3282	0.696	0.94	ADD1	95.01
cg07674459	chr15	100892205	-1.134	2.891	0.696	0.94	FLJ42289	67.8
cg00082912	chr17	52194268	-0.4193	1.069	0.696	0.94		11.15
cg05731560	chr16	85568318	0.2309	0.5886	0.696	0.94		85.07
cg12461345	chr1	218519565	-0.1104	0.2814	0.696	0.94	TGFB2	2.62
cg04926368	chr16	30382066	-0.09909	0.2526	0.696	0.94	TBC1D10B	3.36
cg13777646	chr9	116344647	-0.5938	1.514	0.696	0.94	RGS3	81.38
cg24592846	chr11	129873229	-0.09566	0.2438	0.696	0.94	NCRNA00167	5.13
cg26779346	chr3	128598186	-0.1796	0.4577	0.696	0.94	ACAD9	4.14
cg15320148	chr14	70449448	-0.8294	2.114	0.696	0.94	SMOC1	47.48
cg25426350	chr11	6462391	0.3081	0.7855	0.696	0.94	HPX	66.59
cg23273869	chr1	25296894	-0.3906	0.9957	0.696	0.94		73.38
cg19957764	chr14	90509982	-0.6143	1.566	0.696	0.94	TDP1	81.44
cg21773710	chr5	180688230	-0.02489	0.06344	0.696	0.94	TRIM52	1.26
cg11115622	chr14	65169958	-0.278	0.7087	0.696	0.94	PLEKHG3	41.8
cg07484403	chr19	19249270	-0.04381	0.1117	0.696	0.94	TMEM161A	2.56
cg08109537	chr2	74045585	-0.2757	0.7029	0.696	0.94		91.86
cg19636308	chr17	17124699	0.316	0.8056	0.696	0.94	FLCN	72.87
cg12722935	chr10	17347160	-1.347	3.435	0.696	0.94		66.25
cg01591369	chr6	10687325	-0.5373	1.37	0.696	0.94	C6orf52	84.73
cg14313932	chr9	106870125	-0.2015	0.5136	0.696	0.94	SMC2	92.93
cg02067585	chr13	113464357	-0.2485	0.6334	0.696	0.94	ATP11A	96.1
cg13706352	chr17	13972696	-0.1015	0.2587	0.696	0.94	COX10	3.33
cg16589950	chr7	515755	-0.287	0.7315	0.696	0.94		96.39
cg23093812	chr17	61823210	-0.07408	0.1888	0.696	0.94	CCDC47	95.89
cg24664308	chr1	91963530	-0.222	0.5661	0.696	0.94		91.42
cg00417071	chr4	99577266	0.811	2.068	0.696	0.94	TSPAN5	70.28
cg26302009	chr6	12851539	-0.3495	0.8911	0.696	0.94	PHACTR1	86.35
cg02327501	chr14	93389472	-0.02768	0.07057	0.696	0.94	CHGA	1.54
cg21570811	chr4	3362574	-0.5392	1.375	0.696	0.94	RGS12	38.63
cg02034168	chr15	71507071	-0.2423	0.6177	0.696	0.94	THSD4	89.78
cg08419450	chr10	90013989	-0.4237	1.08	0.696	0.94		85.04
cg01644979	chr6	43543852	-0.02739	0.06984	0.696	0.94	XPO5	1.88
cg27507591	chr8	63997977	-0.07519	0.1917	0.696	0.94	TTPA	4.04
cg04094791	chr1	161576629	-0.9301	2.371	0.696	0.94	HSPA7	63.45
cg03668470	chr12	57588180	0.4072	1.038	0.696	0.94	LRP1	92.61
cg26121234	chr3	13899618	-0.3204	0.8168	0.696	0.94	WNT7A	54.28
cg02917603	chr6	37460940	-0.243	0.6196	0.696	0.94	C6orf129	87.71
cg18477429	chr12	57595353	-0.2236	0.5702	0.696	0.94	LRP1	85.38
cg07094853	chr19	14017434	0.04825	0.123	0.696	0.94	C19orf57	3.15
cg23935113	chr19	4670455	0.1362	0.3473	0.696	0.94	C19orf10	6.39
cg05013912	chr16	27378255	-0.5029	1.282	0.696	0.94		67.03
cg23506077	chr20	34824050	-0.2078	0.5298	0.696	0.94	C20orf4	10.86
cg24545421	chr1	156402169	0.4918	1.254	0.696	0.94		23.68
cg26651339	chr16	73419974	-0.6278	1.601	0.696	0.94		86.51
cg25883402	chr1	173837173	0.04899	0.1249	0.696	0.94	SNORD76	3.11
cg12642297	chr22	17565889	-0.0255	0.06503	0.696	0.94	IL17RA	1.35
cg05997730	chr11	1036727	0.4892	1.247	0.696	0.94	MUC6	30.06
cg27363529	chr11	45825469	-0.2902	0.7401	0.696	0.94	SLC35C1	75.04
cg22114501	chr7	158649237	-0.1612	0.411	0.696	0.94	WDR60	9.61
cg00160066	chr1	184352336	-0.1828	0.4661	0.696	0.94		92.07
cg09821218	chr16	68691561	-0.4457	1.137	0.696	0.94	CDH3	80.64
cg08283882	chr8	25901017	-1.235	3.15	0.696	0.94	EBF2	14.08
cg05096467	chr17	56744490	-0.4324	1.103	0.696	0.94	TEX14	16.8
cg04812789	chr15	90816762	-0.1812	0.462	0.696	0.94		93.71
cg20932718	chr7	1184264	-0.3874	0.9878	0.696	0.94		19.07
cg07165288	chr3	114261297	0.9787	2.496	0.696	0.94	ZBTB20	33.17
cg16321301	chr5	1083885	0.7856	2.003	0.696	0.94	SLC12A7	69.1
cg20431191	chr1	86043795	-0.05986	0.1526	0.696	0.94	DDAH1	4.28
cg11942974	chr2	145092423	-0.8299	2.116	0.696	0.94		58.85
cg13508800	chr7	51376950	-0.6754	1.722	0.696	0.94	COBL	76.91
cg25794830	chr21	35560030	-0.3992	1.018	0.696	0.94	C21orf82	87.33
cg13972171	chr2	240415650	0.5664	1.444	0.696	0.94		38.54
cg15890707	chr5	172197278	0.09707	0.2475	0.696	0.94	DUSP1	3.25
cg23683703	chr21	44313859	-0.1258	0.3209	0.696	0.94	NDUFV3	2.71
cg05304806	chr14	89030280	0.5217	1.331	0.696	0.94	ZC3H14	24.32
cg06201372	chr8	124054732	-0.1184	0.3019	0.696	0.94	DERL1	4.55
cg13941374	chr1	55007725	-0.04431	0.113	0.696	0.94		2.49
cg03924551	chr15	25930203	-0.3588	0.9151	0.696	0.94	ATP10A	83.54
cg17631451	chr3	48507354	-0.3056	0.7794	0.696	0.94	TREX1	13.38
cg04176557	chr11	75902270	-0.3116	0.7946	0.696	0.94	WNT11	65.55
cg26077062	chr8	110661013	-0.4317	1.101	0.696	0.94	GOLSYN	64.54
cg10619318	chr5	135470751	0.232	0.5917	0.696	0.94	SMAD5	70.92
cg00715323	chr2	11479980	-0.4811	1.227	0.696	0.94	ROCK2	86
cg25294185	chr11	65487814	0.6612	1.686	0.696	0.94	RNASEH2C	26.34
cg24762501	chr19	51530751	-0.7841	2	0.696	0.94	KLK11	54.7
cg06538293	chr1	95101297	-0.1933	0.493	0.696	0.94		91.76
cg11042866	chr11	65626132	-0.08624	0.22	0.696	0.94	CFL1	5.31
cg03750909	chr16	1992631	-0.471	1.201	0.696	0.94	SEPX1	33.01
cg07230440	chr12	130357212	-1.4	3.571	0.696	0.94	TMEM132D	57.22
cg22224043	chr3	73429575	-0.7442	1.898	0.696	0.94		48.42
cg23796713	chr6	33286885	-0.2589	0.6603	0.696	0.94	ZBTB22	81.89
cg07971716	chr1	199773294	-0.5189	1.324	0.696	0.94		29.17
cg18139020	chr1	33938191	-0.02596	0.06622	0.696	0.94	ZSCAN20	1.32
cg08851837	chr16	57558820	0.2579	0.6579	0.696	0.94	CCDC102A	78.99
cg26713109	chr17	754463	-0.6195	1.58	0.696	0.94	NXN	35.63
cg00821587	chr10	135008729	-1.114	2.842	0.696	0.94	KNDC1	75.75
cg27658967	chr19	37095757	-0.05026	0.1282	0.696	0.94	ZNF529	3.61
cg01900788	chr14	105835796	0.1592	0.4062	0.696	0.94	PACS2	91.2
cg11666343	chr2	241265953	-0.6755	1.723	0.696	0.94		55.9
cg06365177	chr20	30798589	-0.1745	0.4451	0.696	0.94	POFUT1	90.56
cg04834608	chr16	3706634	-0.4046	1.032	0.696	0.94	DNASE1	89.23
cg16548265	chr16	30435302	-0.1376	0.3509	0.696	0.94	DCTPP1	92.6
cg01979888	chr12	6665424	0.6533	1.666	0.696	0.94	IFFO1	36.03
cg15998406	chr19	1287832	-0.5621	1.434	0.696	0.94	EFNA2	31.69
cg02326253	chr7	2289585	-0.8465	2.159	0.696	0.94	NUDT1	83.48
cg18000216	chr3	55642757	-0.101	0.2576	0.696	0.94	ERC2	94.2
cg09396107	chr8	132916815	-0.1848	0.4715	0.696	0.94	EFR3A	5.36
cg04337651	chr2	239344738	-0.2343	0.5977	0.696	0.94	ASB1	82.45
cg00147160	chr1	26503991	-0.1917	0.4889	0.696	0.94	CNKSR1	23.39
cg15068079	chr5	180479586	0.3454	0.8811	0.696	0.94	BTNL9	16.79
cg10585462	chr4	71091866	-0.4512	1.151	0.696	0.94	C4orf7	87.09
cg01974180	chr1	2084246	0.05871	0.1498	0.696	0.94	PRKCZ	95.42
cg06079273	chr8	97247865	-0.04	0.102	0.696	0.94	UQCRB	1.83
cg25086732	chr14	79111579	-0.9918	2.53	0.696	0.94	NRXN3	55.34
cg17280172	chr11	123082796	-0.7325	1.868	0.696	0.94		72.24
cg21957399	chr18	11980981	-0.0423	0.1079	0.696	0.94	IMPA2	2.41
cg24519596	chr2	11881225	0.1073	0.2738	0.696	0.94		93.08
cg19075377	chr13	112770169	-1.428	3.644	0.696	0.94		68.04
cg27518977	chr7	37924598	-0.7039	1.796	0.696	0.94	TXNDC3	22.86
cg14022322	chr14	104206702	-0.2291	0.5844	0.696	0.94	PPP1R13B	90.82
cg24780007	chr4	851935	-0.1052	0.2682	0.696	0.94	GAK	93.82
cg17310600	chr4	165305334	0.8168	2.084	0.696	0.94	MARCH1	32.95
cg23415398	chr2	4583549	1.099	2.803	0.696	0.94		31.54
cg26594775	chr7	22452268	0.5581	1.424	0.696	0.94		78.91
cg07530172	chr11	95431373	-0.6304	1.608	0.696	0.94		67.15
cg09342610	chrX	135333415	0.5483	1.399	0.696	0.94	MAP7D3	5.59
cg07135042	chr19	56905152	-0.4367	1.114	0.696	0.94	ZNF582	5.85
cg09822284	chr19	18723491	0.4874	1.243	0.696	0.94	TMEM59L	8.61
cg23068345	chr6	30582738	0.1296	0.3307	0.696	0.94	PPP1R10	7.1
cg23821329	chr10	17269643	-0.6835	1.744	0.696	0.94	VIM	23.57
cg13728394	chr3	44115791	-0.4352	1.11	0.696	0.94		55.05
cg20780880	chr6	8103084	0.6812	1.738	0.696	0.94	EEF1E1	16.58
cg22755142	chr2	16243377	0.3197	0.8156	0.696	0.94		63.49
cg12443195	chr3	109057509	0.2721	0.6943	0.696	0.94	DPPA4	77.92
cg27020161	chr10	108318417	0.7225	1.843	0.696	0.94		53.6
cg26165608	chr6	5261829	-0.2239	0.5712	0.696	0.94	LYRM4	4.22
cg13917916	chr20	62680986	-0.04475	0.1142	0.696	0.94	SOX18	3.2
cg26363065	chr4	6643156	0.03667	0.09355	0.696	0.94	MRFAP1	2.88
cg26239051	chr2	62933278	-0.06191	0.158	0.696	0.94	EHBP1	3.57
cg03483142	chr8	87521078	-0.06162	0.1572	0.696	0.94	FAM82B	3.95
cg26456022	chr5	36745111	-0.09332	0.2381	0.696	0.94		2.47
cg14500854	chr10	53754288	-0.7889	2.013	0.696	0.94	PRKG1	49.05
cg01765053	chr20	31643309	-0.8333	2.126	0.696	0.94	C20orf185	59.61
cg00201257	chr12	57390405	-0.2677	0.683	0.696	0.94	GPR182	84.33
cg08237971	chr1	27290846	-0.3703	0.9448	0.696	0.94		88.84
cg02343604	chr1	23884703	0.4446	1.134	0.696	0.94	ID3	50.97
cg18926797	chr14	69523229	0.4187	1.068	0.696	0.94	DCAF5	22.44
cg04461802	chr6	142623433	0.2048	0.5227	0.696	0.94	GPR126	8.27
cg04688645	chr3	99772843	-0.1803	0.4599	0.696	0.94	C3orf26	90.54
cg10758227	chr14	51027278	-0.05533	0.1412	0.696	0.94	ATL1	3.64
cg04535746	chr3	69928232	-0.705	1.799	0.696	0.94	MITF	35.69
cg21673927	chr22	49297104	0.8143	2.078	0.696	0.94		47.52
cg07484808	chr15	42349336	-0.03312	0.08452	0.696	0.94		1.8
cg21294209	chr1	46713444	-0.02274	0.05801	0.696	0.94	RAD54L	1.01
cg14544248	chr14	95675591	-0.154	0.393	0.696	0.94	CLMN	91.1
cg13706315	chr9	134724316	0.4227	1.079	0.696	0.94		39.81
cg19500334	chr1	5896653	-0.6885	1.757	0.696	0.94		36.67
cg22242539	chr17	1665220	-0.2467	0.6294	0.696	0.94	SERPINF1	16.45
cg24232171	chr10	81205543	-0.0321	0.08191	0.696	0.94	ZCCHC24	2.22
cg10249538	chr7	130131829	0.6102	1.557	0.696	0.94	MEST	60.36
cg26290716	chr14	91862813	-0.3855	0.9836	0.696	0.94	CCDC88C	62.24
cg27234490	chr3	58174435	0.2573	0.6566	0.696	0.94		83.64
cg20372821	chr17	40337892	0.301	0.768	0.696	0.94	HCRT	75.72
cg02730055	chr16	1600926	-0.3677	0.9383	0.696	0.94	IFT140	81.16
cg03789645	chr7	148394842	0.1371	0.3499	0.696	0.94	CUL1	5.89
cg14193808	chr9	109440017	-0.1298	0.3313	0.696	0.94		94.27
cg16439859	chr5	65506660	-0.2156	0.5501	0.696	0.94		91.05
cg18165707	chr8	142189543	0.4265	1.088	0.696	0.94	DENND3	78.1
cg26543816	chr4	38180741	-0.2666	0.6804	0.696	0.94		89.9
cg01244184	chr15	99278500	-0.145	0.3701	0.696	0.94	IGF1R	88.93
cg20702527	chr2	240086087	-0.1354	0.3455	0.696	0.94	HDAC4	95.78
cg07484450	chr11	60383361	-0.963	2.457	0.696	0.94	C11orf64	50.22
cg23650853	chr20	3898136	0.189	0.4824	0.696	0.94	PANK2	90.27
cg15852532	chr14	60558163	-0.05997	0.153	0.696	0.94	C14orf135	3.12
cg13518265	chr9	130910662	-0.358	0.9135	0.696	0.94	LCN2	83.17
cg11231018	chr10	90423408	-0.4926	1.257	0.696	0.94	LIPF	85.38
cg01858879	chr11	76838549	-0.02937	0.07496	0.696	0.94	MYO7A	1.64
cg22940372	chr1	237730049	0.8327	2.125	0.696	0.94	RYR2	63.09
cg25667000	chr5	176270808	-0.4298	1.097	0.696	0.94	UNC5A	30.25
cg09126569	chr8	93618390	0.7897	2.015	0.696	0.94		79.62
cg10112711	chr12	75713118	-0.9519	2.429	0.696	0.94	CAPS2	72.85
cg04497717	chr7	2414218	0.2553	0.6514	0.696	0.94	EIF3B	88.82
cg07356412	chr8	11044280	-0.5944	1.517	0.696	0.94	XKR6	32.86
cg16017414	chr1	221203700	0.8529	2.177	0.696	0.94		72.63
cg09366397	chr2	175721701	-0.3662	0.9346	0.696	0.94	CHN1	90.27
cg24177604	chr4	80994480	-0.05738	0.1464	0.696	0.94	ANTXR2	3.39
cg23702727	chr17	73642607	-0.4462	1.139	0.696	0.94	RECQL5	39.49
cg06607384	chr14	91579859	0.4113	1.05	0.696	0.94	C14orf159	55.61
cg08621168	chr8	56919462	0.6949	1.773	0.696	0.94	LYN	63.16
cg21474053	chr1	11182049	-0.03453	0.08812	0.696	0.94	MTOR	98.42
cg25924525	chr10	52383853	-0.1037	0.2648	0.696	0.94	SGMS1	3.99
cg03288217	chr20	37464179	-0.6928	1.768	0.696	0.94	PPP1R16B	73.5
cg02837825	chr6	9607150	0.4863	1.241	0.696	0.94		81.9
cg13960192	chr19	3093904	0.1111	0.2836	0.696	0.94	GNA11	4.17
cg20355486	chr2	27305360	-0.19	0.4849	0.696	0.94	EMILIN1	95.39
cg11877773	chr14	71660200	-0.5008	1.278	0.696	0.94		66.17
cg03653856	chr3	197500859	-0.06266	0.1599	0.696	0.94	FYTTD1	97.8
cg08552290	chr19	1954015	0.3121	0.7966	0.696	0.94	C19orf34	77.74
cg02297043	chr1	75590912	0.4421	1.128	0.696	0.94		75.89
cg19334350	chr7	157406737	0.9372	2.392	0.696	0.94	PTPRN2	34.48
cg04400533	chr3	185788716	-0.2771	0.7072	0.696	0.94	ETV5	82.39
cg17962756	chr5	172769199	-0.1361	0.3475	0.696	0.94		92.06
cg09232154	chr17	40077971	0.2349	0.5997	0.696	0.94		85.35
cg25373372	chr6	82462656	0.7673	1.959	0.696	0.94	FAM46A	13.24
cg17848002	chr1	1458397	-0.07015	0.1791	0.696	0.94	ATAD3A	97.39
cg11751810	chr17	88286	1.419	3.623	0.696	0.94	RPH3AL	53.42
cg19644670	chr19	17185523	0.192	0.49	0.696	0.94	MYO9B	10.54
cg05818685	chr5	11384682	-0.785	2.004	0.696	0.94	CTNND2	42.65
cg20482341	chr10	89099742	-0.3393	0.8661	0.696	0.94	LOC728190	88.38
cg17284119	chr6	110644424	0.2847	0.7267	0.696	0.94	C6orf186	66.22
cg23371656	chr4	156788491	0.5264	1.344	0.696	0.94	ACCN5	51.72
cg14171514	chr11	62308492	-0.424	1.082	0.696	0.94	AHNAK	63.07
cg16597993	chr19	16578633	-0.2346	0.599	0.696	0.94	EPS15L1	89.4
cg00173010	chr7	6487342	-0.03386	0.08644	0.696	0.94	DAGLB	2.07
cg20954110	chr17	40761372	-0.04791	0.1223	0.696	0.94	FAM134C	2.38
cg19378631	chr10	22606072	-0.3278	0.8367	0.696	0.94	COMMD3	13.25
cg11502597	chr10	24497713	0.1892	0.4831	0.696	0.94	KIAA1217	9.16
cg23895096	chr1	161085133	-0.4032	1.029	0.696	0.94	PFDN2	81.65
cg01001314	chr4	3669900	-0.7926	2.024	0.696	0.94		46.8
cg06699519	chr11	2398327	-0.3542	0.9043	0.696	0.94	CD81	13.07
cg24313770	chr1	218458267	0.0713	0.182	0.696	0.94	RRP15	4.19
cg08190615	chr11	116760808	0.2244	0.5728	0.696	0.94	SIK3	85.85
cg08670672	chr5	178021495	-0.3113	0.7948	0.696	0.94		89.69
cg04707254	chr12	31744695	0.1355	0.3458	0.696	0.94	DENND5B	4.36
cg10431950	chr17	73754560	-0.1435	0.3664	0.696	0.94	GALK1	94.44
cg19120580	chr12	49173414	-0.2824	0.7209	0.696	0.94	ADCY6	83.09
cg13995427	chr9	117134861	-0.5867	1.498	0.696	0.94	AKNA	78.58
cg18666330	chr2	9567703	-0.1275	0.3255	0.696	0.94	CPSF3	93.04
cg18057887	chr11	133800913	0.5723	1.461	0.696	0.94	IGSF9B	43
cg04136781	chr6	32129786	-0.05841	0.1491	0.696	0.94	PPT2	96.84
cg00490976	chr3	194034055	-0.6005	1.533	0.696	0.94		63.43
cg09267513	chr17	57297829	-0.03455	0.0882	0.696	0.94	GDPD1	2.31
cg13635928	chr7	93105319	-0.4531	1.157	0.696	0.94	CALCR	84.97
cg11022062	chr3	117307343	-1.484	3.788	0.696	0.94		70.64
cg02067994	chr5	148222894	-0.3674	0.9379	0.696	0.94		84.97
cg26434881	chr16	87669476	-0.4914	1.255	0.696	0.94	JPH3	29.32
cg07539798	chr5	140811312	0.7641	1.951	0.696	0.94	PCDHGA4	65.71
cg06189265	chr1	173837002	0.06585	0.1681	0.696	0.94	GAS5	4.13
cg17221993	chr10	1234983	-0.9816	2.506	0.696	0.94	ADARB2	66.61
cg20220316	chr8	97145480	-0.7933	2.025	0.696	0.94		11.57
cg07091758	chr16	81254209	-0.5735	1.464	0.696	0.94	PKD1L2	60
cg17033118	chr5	54830833	-0.08978	0.2292	0.696	0.94	PPAP2A	2.43
cg26474925	chr8	123793107	-0.05	0.1277	0.696	0.94	ZHX2	3.36
cg13365022	chr18	58039932	-0.4878	1.245	0.696	0.94	MC4R	11.61
cg18883476	chr7	153952268	1.508	3.851	0.696	0.94	DPP6	58.5
cg03103035	chr10	28957928	-0.1282	0.3273	0.696	0.94		3.3
cg09938511	chr8	77590322	-1.004	2.563	0.696	0.94	LOC100192378	12.74
cg01087195	chr13	27843690	-0.2135	0.5453	0.696	0.94	RASL11A	34.53
cg11852794	chr14	92198970	0.7131	1.821	0.696	0.94	CATSPERB	48.28
cg11796507	chr6	27833095	-0.05187	0.1325	0.696	0.94	HIST1H2AL	2.89
cg17744293	chr1	50890952	0.8595	2.195	0.696	0.94		29.23
cg05032607	chr7	122587034	-0.3877	0.9901	0.696	0.94		86.02
cg24897291	chr6	136910199	-0.125	0.3192	0.696	0.94	MAP3K5	93.26
cg07342108	chr1	205343134	0.8446	2.157	0.696	0.94		64.47
cg03590668	chr16	1660113	-0.06078	0.1552	0.696	0.94	IFT140	3.23
cg02713524	chr19	1766145	0.4468	1.141	0.696	0.94	ONECUT3	21.09
cg23304156	chr19	16466421	-0.3481	0.889	0.696	0.94		61.7
cg05983363	chr11	1143694	-0.5023	1.283	0.696	0.94		36.71
cg08136110	chr11	128626808	-0.06113	0.1561	0.696	0.94	FLI1	96.85
cg01248599	chr14	89028401	-0.2501	0.6387	0.696	0.94	ZC3H14	87.47
cg04464742	chrX	119694953	0.3008	0.7682	0.696	0.94	CUL4B	6.84
cg14175012	chr4	120548606	0.04276	0.1092	0.696	0.94	PDE5A	2
cg10427140	chr20	47444573	-0.09535	0.2435	0.696	0.94	PREX1	4.87
cg27637730	chr7	155438919	0.4043	1.032	0.696	0.94	RBM33	77.55
cg25230043	chr8	644878	0.0236	0.06028	0.696	0.94	ERICH1	98.98
cg11315153	chr6	62996299	1.013	2.588	0.696	0.94	KHDRBS2	25.79
cg04116093	chr6	170860359	0.4089	1.044	0.696	0.94	PSMB1	66.38
cg20277282	chr4	8230053	0.03801	0.09707	0.696	0.94	SH3TC1	98.26
cg20810645	chr13	96294863	-0.3019	0.771	0.696	0.94	DZIP1	90.66
cg21968580	chr1	78470640	0.105	0.2681	0.696	0.94	DNAJB4	3.6
cg00498289	chr2	27719787	0.5202	1.328	0.696	0.94	GCKR	44.62
cg25780024	chr5	14348251	0.517	1.32	0.696	0.94	TRIO	76.24
cg03802982	chr16	65089255	-0.7096	1.812	0.696	0.94	CDH11	40.57
cg19075081	chr16	70714378	-0.5243	1.339	0.696	0.94	MTSS1L	73.75
cg24310246	chr19	3773172	-0.335	0.8557	0.696	0.94	RAX2	84.03
cg14548542	chr9	139566734	-0.683	1.744	0.696	0.94	EGFL7	48.87
cg03326943	chr19	3761759	0.1226	0.3132	0.696	0.94	MRPL54	8.58
cg22930808	chr3	122281881	-0.3384	0.8643	0.696	0.94	PARP9	78.48
cg24003528	chr2	74649149	-0.04996	0.1276	0.696	0.94	WDR54	2.79
cg22352504	chr19	52223620	-0.3123	0.7976	0.696	0.94	HAS1	88.64
cg16978871	chr7	139026114	-0.2923	0.7466	0.696	0.94	C7orf55	4.66
cg07922521	chr4	48431647	-0.1761	0.4498	0.696	0.94		91.21
cg10767216	chr7	130130187	-0.4382	1.119	0.696	0.94	MESTIT1	16.08
cg06551661	chr2	10691849	-0.716	1.829	0.696	0.94		57.14
cg11129343	chr17	27717641	-0.1169	0.2987	0.696	0.94	TAOK1	2.9
cg27470554	chr1	161475240	-0.3131	0.7996	0.696	0.94	FCGR2A	63.43
cg21225667	chr15	59440595	-0.227	0.5797	0.696	0.94	MYO1E	86.3
cg02651871	chr7	4838935	0.6413	1.638	0.696	0.94	RADIL	62.21
cg05818348	chr17	80885317	-0.2999	0.766	0.696	0.94	TBCD	76.99
cg19444508	chr12	121104809	-0.8795	2.246	0.696	0.94	CABP1	39.41
cg15180617	chr6	29705436	0.8177	2.088	0.697	0.94	LOC285830	26.69
cg14031679	chr9	139466195	-0.2369	0.6052	0.697	0.94		83.84
cg14696311	chr13	114855198	1.435	3.665	0.697	0.94	RASA3	25.27
cg08083988	chr19	38040340	-0.482	1.231	0.697	0.94		90.46
cg09263875	chr16	632152	-0.525	1.341	0.697	0.94	PIGQ	81.19
cg12243537	chr17	56233605	-0.717	1.831	0.697	0.94	MSX2P1	75.06
cg05002124	chr13	79980059	-0.05598	0.143	0.697	0.94	RBM26	1.72
cg08021945	chr12	9065639	0.2806	0.7167	0.697	0.94		14.61
cg08095377	chr2	132511110	-1.504	3.841	0.697	0.94	C2orf27A	11.86
cg11440915	chr13	76387161	0.22	0.562	0.697	0.94	LMO7	16.4
cg12496783	chr10	131568811	-0.7833	2.001	0.697	0.94		84.44
cg03599855	chr8	119073725	0.5452	1.393	0.697	0.94	EXT1	56.14
cg11504078	chr1	240761363	-0.2649	0.6767	0.697	0.94	GREM2	88.93
cg14155482	chr1	151171082	-0.0315	0.08046	0.697	0.94	PIP5K1A	2.24
cg01392097	chr7	101331643	-0.1422	0.3634	0.697	0.94		7.87
cg02675392	chr7	100895489	-0.0628	0.1604	0.697	0.94		3.01
cg09869647	chr16	49311698	-0.0855	0.2184	0.697	0.94		3.91
cg21344989	chr2	43864329	-0.03998	0.1021	0.697	0.94	PLEKHH2	2.57
cg12884466	chr3	131181524	-0.6689	1.709	0.697	0.94	MRPL3	81.57
cg20297566	chr3	99979976	-0.1959	0.5006	0.697	0.94	TBC1D23	11.87
cg08645889	chr2	20425310	-0.1018	0.26	0.697	0.94	SDC1	3.9
cg26516499	chr6	32149183	0.2449	0.6257	0.697	0.94	AGER	87.85
cg11348599	chr13	29073223	-0.4906	1.253	0.697	0.94		61.25
cg02895698	chr16	303165	-0.5761	1.472	0.697	0.94	ITFG3	63.56
cg18724342	chr6	37468057	-0.1907	0.4872	0.697	0.94	C6orf129	10.58
cg00995584	chr10	75757877	0.05133	0.1311	0.697	0.94	VCL	1.95
cg01623475	chr16	79158158	-0.6827	1.744	0.697	0.94	WWOX	82.95
cg12290002	chr6	153304188	-0.1295	0.331	0.697	0.94	FBXO5	2.51
cg09484752	chr5	140818522	-0.4931	1.26	0.697	0.94	PCDHGA4	84.71
cg12459932	chr1	25292018	-0.272	0.695	0.697	0.94	RUNX3	94.82
cg26114961	chr6	31692295	-0.2895	0.7396	0.697	0.94	C6orf25	84
cg06964876	chr16	1038180	-0.6724	1.718	0.697	0.94		43.72
cg03691756	chr8	91688967	-0.3712	0.9485	0.697	0.94		47.82
cg08532569	chr22	36424620	-0.1595	0.4075	0.697	0.94	RBM9	5.38
cg24174608	chr15	38856094	-0.3959	1.012	0.697	0.94	RASGRP1	21.82
cg16119274	chr16	82204391	-0.08728	0.223	0.697	0.94	MPHOSPH6	3.56
cg15140191	chr6	56819615	-0.2381	0.6083	0.697	0.94	BEND6	5.61
cg04338042	chr8	22926785	0.7459	1.906	0.697	0.94	TNFRSF10B	4.17
cg09406107	chr2	236172440	-0.6091	1.556	0.697	0.94		11.11
cg07927426	chr8	29940791	-0.03837	0.09803	0.697	0.94	TMEM66	3.2
cg06713675	chr4	122721982	-0.8692	2.221	0.697	0.94	EXOSC9	31.3
cg24000528	chr2	177013630	-0.5108	1.305	0.697	0.94	MIR10B	63.22
cg06194119	chr2	120981363	0.1551	0.3963	0.697	0.94	TMEM185B	2.96
cg07789132	chr1	164290751	-1.11	2.835	0.697	0.94		10.64
cg05949640	chr4	2627057	-0.1319	0.3369	0.697	0.94	FAM193A	93.96
cg14051770	chr7	76054572	-0.6739	1.722	0.697	0.94	ZP3	66.91
cg00152577	chr1	218098486	0.7783	1.989	0.697	0.94		22.12
cg03569564	chr8	144659492	-0.2167	0.5538	0.697	0.94	NAPRT1	88.51
cg26613778	chr7	81805241	-0.9131	2.333	0.697	0.94	CACNA2D1	56.07
cg00622170	chr4	2944594	0.8221	2.101	0.697	0.94	C4orf10	60.09
cg24665113	chr2	25623196	0.09769	0.2496	0.697	0.94	DTNB	94.63
cg27656184	chr14	36783435	-0.2354	0.6015	0.697	0.94	MBIP	91.76
cg04786667	chr1	44509064	0.3257	0.8322	0.697	0.94		61.24
cg04319462	chr6	33284965	0.4248	1.086	0.697	0.94	ZBTB22	76.67
cg27076454	chr2	236579007	0.3389	0.8661	0.697	0.94	AGAP1	2.44
cg08204571	chr6	3259011	-0.1057	0.2701	0.697	0.94	PSMG4	3.07
cg09118625	chr1	68512971	-0.2921	0.7463	0.697	0.94	DIRAS3	47.86
cg01454538	chr2	1691165	-0.4651	1.188	0.697	0.94	PXDN	38.07
cg07689226	chr2	98793396	-0.2554	0.6526	0.697	0.94	VWA3B	90.28
cg03044069	chr11	46299550	-0.05113	0.1306	0.697	0.94	CREB3L1	2.43
cg12604435	chr1	153653559	-0.4787	1.223	0.697	0.94	NPR1	61.76
cg05314394	chr15	96957070	-0.3268	0.8351	0.697	0.94		68.82
cg00359511	chr16	28509413	0.08287	0.2118	0.697	0.94	APOB48R	97.57
cg07384165	chr1	10488281	-0.07604	0.1943	0.697	0.94		3.96
cg19635644	chr13	100007277	-0.4441	1.135	0.697	0.94	UBAC2	73.79
cg12530665	chr13	29236637	-0.2211	0.565	0.697	0.94	POMP	83.65
cg20522409	chrX	109661602	0.5247	1.341	0.697	0.94	AMMECR1	41.72
cg04290779	chr1	41962067	-0.05259	0.1344	0.697	0.94		1.14
cg26800803	chr7	4765095	0.3382	0.8642	0.697	0.94	FOXK1	6.74
cg06911121	chr12	114847164	1.251	3.196	0.697	0.94	TBX5	37.71
cg14263345	chr9	138902595	0.574	1.467	0.697	0.94		75.94
cg15456555	chr12	48722700	-0.7864	2.01	0.697	0.94	H1FNT	60.23
cg26587715	chr2	238707236	-1.187	3.033	0.697	0.94	RBM44	71.92
cg27496592	chrX	47049953	0.3851	0.9842	0.697	0.94	UBA1	10.42
cg00904273	chr16	717621	-0.3867	0.9883	0.697	0.94	RHOT2	78.93
cg26405020	chr15	91427363	-0.2079	0.5313	0.697	0.94	FES	6.73
cg04348427	chr16	3450780	-0.02637	0.06739	0.697	0.94	ZNF174	1.42
cg24024214	chr5	180326142	-0.7847	2.006	0.697	0.94	BTNL8	48.26
cg07849302	chr10	114709887	-0.213	0.5443	0.697	0.94	TCF7L2	12.12
cg04454285	chr16	86016317	-0.4443	1.136	0.697	0.94		54.42
cg00887508	chr13	22425573	0.4425	1.131	0.697	0.94		75.63
cg13363525	chr12	53614487	-0.04517	0.1154	0.697	0.94	RARG	2.83
cg13240804	chr13	22637866	-1.031	2.635	0.697	0.94		70.07
cg18267124	chr4	54246543	-0.6632	1.695	0.697	0.94	FIP1L1	78.09
cg02402091	chr10	114135092	-0.2361	0.6033	0.697	0.94	ACSL5	79.29
cg11791289	chr10	1242192	0.7772	1.986	0.697	0.94	ADARB2	35.08
cg24107728	chr1	53760337	-0.2883	0.737	0.697	0.94	LRP8	83.93
cg10517222	chr17	65990429	0.08198	0.2095	0.697	0.94	C17orf58	4.8
cg01124868	chr3	9435560	-0.2957	0.7558	0.697	0.94	LOC440944	89.13
cg09276655	chr16	87735689	0.261	0.6672	0.697	0.94	LOC100129637	82.98
cg20698421	chr2	65217623	-0.3815	0.9751	0.697	0.94	SLC1A4	74.92
cg27448110	chr7	157484647	0.7016	1.793	0.697	0.94	PTPRN2	31.75
cg00376979	chr21	34350727	0.7371	1.884	0.697	0.94		69.23
cg13847987	chr9	133759967	0.3509	0.897	0.697	0.94	ABL1	49.56
cg04668164	chr1	40840012	-0.0874	0.2234	0.697	0.94	SMAP2	4.09
cg18542613	chr13	72208666	-1.01	2.582	0.697	0.94	DACH1	55.97
cg02362508	chr6	24128885	1.165	2.977	0.697	0.94	NRSN1	66.87
cg10089542	chr6	149160690	-0.1803	0.4609	0.697	0.94	UST	92.58
cg08743776	chr11	67572988	0.1774	0.4533	0.697	0.94	LOC645332	11.22
cg17326555	chr1	119535693	-1.422	3.634	0.697	0.94		51.34
cg22071943	chr5	1225434	-0.7506	1.919	0.697	0.94	SLC6A18	38.11
cg15980914	chr19	28297092	-0.6904	1.765	0.697	0.94		71.58
cg27060386	chr16	667188	-0.1241	0.3171	0.697	0.94	RAB40C	93.73
cg19788186	chr21	39669558	0.4333	1.108	0.697	0.94	KCNJ15	13.16
cg17701100	chr4	44631446	0.5133	1.312	0.697	0.94	YIPF7	13.77
cg00584530	chr21	43373897	-0.1124	0.2873	0.697	0.94	C2CD2	3.51
cg01373691	chr16	71917765	-0.09459	0.2418	0.697	0.94	ZNF821	4.03
ch.11.38650081F	chr11	38693505	0.3096	0.7914	0.697	0.94		6.17
cg14936904	chrX	117957565	-0.6135	1.568	0.697	0.94	ZCCHC12	8.1
cg07051648	chr19	49177693	0.4736	1.211	0.697	0.94	NTN5	90.91
cg06217769	chr17	2126306	0.3662	0.9361	0.697	0.94	SMG6	79.72
cg02390725	chr11	2925768	-0.612	1.564	0.697	0.94	SLC22A18	41.06
cg27655512	chr11	2287421	0.3813	0.9747	0.697	0.94		70.32
ch.6.40382477R	chr6	40274499	0.04367	0.1116	0.697	0.94		2.53
cg06768203	chr6	46097695	0.3983	1.018	0.697	0.94	ENPP4	4.42
cg14069709	chr9	136671979	-0.4335	1.108	0.697	0.94	VAV2	55.94
cg15981995	chr3	169487311	0.48	1.227	0.697	0.94	ARPM1	4.63
cg15724256	chr2	119602857	-0.8636	2.208	0.697	0.94	EN1	45.4
cg03513962	chr11	64511971	0.3398	0.8687	0.697	0.94	RASGRP2	11.09
cg12004276	chr11	33913586	-0.284	0.726	0.697	0.94	LMO2	63.41
cg06520134	chr20	45146311	0.4618	1.181	0.697	0.94		27.2
ch.4.1185987F	chr4	57873191	0.1624	0.4152	0.697	0.94	POLR2B	5.36
cg20448594	chr7	73940352	-0.3285	0.8398	0.697	0.94	GTF2IRD1	30.52
cg03774678	chr3	57134296	0.1491	0.3812	0.697	0.94	IL17RD	5.31
cg12143439	chr5	140012660	-1.326	3.391	0.697	0.94	CD14	15.4
cg20417529	chr6	31474262	-0.6253	1.599	0.697	0.94	MICB	41.61
cg13727085	chr10	134823902	-0.5632	1.44	0.697	0.94		48.31
cg17038372	chr4	133266193	0.382	0.9766	0.697	0.94		17.63
cg12879339	chr5	153418621	0.04267	0.1091	0.697	0.94	MFAP3	2.43
cg27244385	chr8	142662391	-0.9973	2.55	0.697	0.94		67.73
cg09827761	chr15	66947392	1.757	4.493	0.697	0.94		32.86
cg08911048	chr5	139168029	-0.3222	0.8237	0.697	0.94		27.95
cg25945158	chr6	31671246	0.05934	0.1517	0.697	0.94	BAT5	4.4
cg06880667	chr6	10416337	0.3694	0.9445	0.697	0.94	TFAP2A	20.17
cg23497767	chr2	20551058	-0.2346	0.5998	0.697	0.94		11.76
cg02365360	chr13	84455525	-0.7227	1.848	0.697	0.94	SLITRK1	14.78
cg09276158	chr14	38065152	1.299	3.321	0.697	0.94	FOXA1	13.91
cg18049182	chr8	9409864	0.746	1.907	0.697	0.94		78.28
cg14824536	chr2	170885572	-0.1406	0.3596	0.697	0.94	UBR3	94.07
cg05239158	chr15	35842016	-0.6106	1.561	0.697	0.94		64.73
cg14096207	chr1	223407010	0.4994	1.277	0.697	0.94	SUSD4	41.54
cg11145772	chr3	12966188	0.2782	0.7115	0.697	0.94	IQSEC1	79.93
cg04614290	chr19	2327696	0.4105	1.05	0.697	0.94	LSM7	56.69
cg09442740	chr7	100482960	0.08282	0.2118	0.697	0.94	SRRT	96.12
cg07462863	chr17	29644164	-0.6411	1.639	0.697	0.94	EVI2A	86.44
cg03165859	chr3	194393536	-0.3836	0.9809	0.697	0.94	LSG1	16.36
cg20696050	chr15	25963402	-0.5775	1.477	0.697	0.94	ATP10A	66.94
cg04736217	chr6	31804461	0.4671	1.195	0.697	0.94	C6orf48	61.84
cg18082354	chr20	5896145	1.148	2.935	0.697	0.94	CHGB	60.72
cg10498577	chr6	138584287	-0.2208	0.5645	0.697	0.94	KIAA1244	91.83
cg01347553	chr12	1906764	-0.837	2.141	0.697	0.94	CACNA2D4	51.71
cg20172156	chr7	115970652	-0.5243	1.341	0.697	0.94		83.97
cg24708254	chr7	96416953	0.4058	1.038	0.697	0.94		88.41
cg22106721	chr8	991305	-0.8488	2.171	0.697	0.94		86.55
cg25730791	chr17	76457213	0.7305	1.868	0.697	0.94	DNAH17	77.77
cg10193681	chr8	11536901	-0.9582	2.45	0.697	0.94		27.34
cg04534926	chr16	49314257	-0.8946	2.288	0.697	0.94	CBLN1	38.43
cg04057488	chr6	168920227	-1.278	3.268	0.697	0.94	SMOC2	82.55
cg09048905	chr10	131592899	-0.744	1.903	0.697	0.94		37.19
cg21827626	chr1	201953356	-0.1675	0.4284	0.697	0.94	RNPEP	92.06
cg25350986	chr7	4762844	-0.2594	0.6635	0.697	0.94	FOXK1	93.46
cg19737970	chr4	122685423	-0.381	0.9745	0.697	0.94	TMEM155	7.73
cg20684937	chr5	12661875	0.2986	0.7636	0.697	0.94		86.89
cg06560955	chr4	100316760	0.2896	0.7406	0.697	0.94		90.46
cg06233930	chr17	76899379	0.4505	1.152	0.697	0.94	TIMP2	58.12
cg20550154	chr14	52487779	-0.5768	1.475	0.697	0.94	NID2	66.44
cg17402094	chr7	818362	0.3231	0.8264	0.697	0.94	HEATR2	71.27
cg24994002	chr5	14118611	0.4427	1.132	0.697	0.94		35.71
cg00786237	chr3	154150299	-0.4405	1.127	0.697	0.94		70.23
cg13701117	chr19	3746493	0.2873	0.7348	0.697	0.94	TJP3	90.17
cg14763933	chr19	1816627	-0.1088	0.2784	0.697	0.94	MIR1909	94.68
cg25032865	chr7	139170664	-0.276	0.706	0.697	0.94		86.62
cg00776405	chr8	133967862	-0.6888	1.762	0.697	0.94	TG	29.89
cg00040861	chr19	2328391	-0.05984	0.1531	0.697	0.94	LSM7	3.87
cg26422784	chr11	62063821	-0.9256	2.368	0.697	0.94	SCGB1D4	37.52
ch.15.60937411R	chr15	63150358	0.2595	0.6637	0.697	0.94		10.3
cg17271180	chr15	76629110	-0.06027	0.1542	0.697	0.94	ISL2	2.89
cg04228827	chr16	88550365	-0.4255	1.089	0.697	0.94	ZFPM1	79.42
cg19811144	chr18	46286151	-0.2186	0.5591	0.697	0.94	KIAA0427	90.26
cg21448471	chr19	10407538	-0.3345	0.8557	0.697	0.94		79.19
cg13671198	chr9	128524817	-0.5743	1.469	0.697	0.94	PBX3	87.94
cg24753998	chr21	30452964	-0.4899	1.253	0.697	0.94	C21orf7	78.68
cg07574621	chr3	14220188	-0.03742	0.09573	0.697	0.94	XPC	2.49
cg19010410	chr17	78116968	-0.17	0.4349	0.697	0.94	EIF4A3	90.57
cg25334860	chr17	1094299	-0.4153	1.062	0.697	0.94		34.59
cg17384323	chr4	169242366	0.2317	0.5926	0.697	0.94		84.18
cg26989053	chr16	15148607	0.374	0.9567	0.697	0.94	NTAN1	74.45
cg01992464	chr16	89913768	-0.3139	0.8032	0.697	0.94	SPIRE2	86.9
cg02150435	chr12	9800469	-0.0333	0.08519	0.697	0.94	LOC374443	1.9
cg14879760	chr5	50673965	-0.9912	2.536	0.697	0.94		70.48
cg15672072	chr5	178903057	-0.5309	1.358	0.697	0.94		79.66
cg06407482	chr11	67375980	-0.1413	0.3615	0.697	0.94	NDUFV1	91.11
cg04535236	chr3	128200769	0.4255	1.088	0.697	0.94	GATA2	64.74
cg10046115	chr2	73404209	-0.0792	0.2026	0.697	0.94		5.27
cg21873251	chr2	224478096	0.06105	0.1562	0.697	0.94		3.68
cg07990749	chr10	47008316	-0.1123	0.2873	0.697	0.94		6.17
cg22463793	chr17	1802332	-0.1163	0.2976	0.697	0.94	RPA1	93.15
cg12819537	chr14	22370643	0.9287	2.376	0.697	0.94		14.4
cg24238345	chr12	93831960	-0.1654	0.4232	0.697	0.94	UBE2N	92.23
cg19748878	chr6	21523563	-0.3342	0.855	0.697	0.94		67.68
cg10819274	chr14	54182750	-0.6052	1.548	0.697	0.94		81.04
cg06747888	chr2	162271859	-0.3765	0.9634	0.697	0.94	TBR1	75.72
cg14263924	chr6	33163202	0.2283	0.5841	0.697	0.94	RXRB	84.59
cg13517737	chr8	145831543	-0.1361	0.3482	0.697	0.94	KIAA1688	93.47
cg23344412	chr5	32602844	-0.5085	1.301	0.697	0.94	SUB1	87.23
cg12293204	chr3	39219562	-0.08065	0.2064	0.697	0.94		4.64
cg11283995	chr3	120315121	-0.0747	0.1911	0.697	0.94	NDUFB4	3.31
cg11166106	chr2	219861012	-0.02431	0.06221	0.697	0.94		1.97
cg15088646	chr10	37940587	-0.8202	2.099	0.697	0.94		18.68
cg03795587	chr2	1425620	-1.058	2.706	0.697	0.94	TPO	58.05
cg15217187	chr12	122150491	-0.1002	0.2565	0.697	0.94	TMEM120B	3.95
cg00733838	chr4	7473297	-0.8293	2.122	0.697	0.94	SORCS2	80.92
cg03732411	chrX	136134475	0.4106	1.051	0.697	0.94		17.67
cg00905354	chr6	170059414	0.115	0.2942	0.697	0.94	WDR27	97.2
cg16652920	chr1	7432614	2.222	5.688	0.697	0.94	CAMTA1	54.56
cg24883600	chr1	62119829	0.9364	2.396	0.697	0.94		75.6
cg02055353	chr11	126287023	0.3764	0.9633	0.697	0.94		51.58
cg16532438	chr5	138861941	-0.3631	0.9293	0.697	0.94	TMEM173	57.35
cg15403961	chr4	173905761	0.871	2.229	0.697	0.94	GALNTL6	65.82
cg09596260	chr16	50338380	-0.1723	0.4409	0.697	0.94	ADCY7	95.98
cg03692134	chrX	129116990	-0.47	1.203	0.697	0.94	BCORL1	16.23
cg10231626	chr16	2205130	-0.04098	0.1049	0.697	0.94	TRAF7	2.17
cg00238131	chrX	71527298	-0.4149	1.062	0.697	0.94	CITED1	8.34
cg02389590	chr8	110658029	0.4549	1.164	0.697	0.94	GOLSYN	46.18
cg03091512	chr2	227701050	-0.1095	0.2802	0.697	0.94	RHBDD1	3.66
cg02096718	chr5	32174744	-0.1861	0.4762	0.697	0.94	GOLPH3	7.03
cg25219495	chr6	32640493	1.399	3.581	0.697	0.94		44.91
cg09371559	chr19	17351300	-0.3849	0.985	0.697	0.94	NR2F6	57.76
cg02533235	chr10	127512031	-0.03745	0.09584	0.697	0.94	BCCIP	2.35
cg16247290	chr7	36429691	-0.1125	0.288	0.697	0.94	ANLN	6.18
cg11281993	chr6	30682871	0.1535	0.3927	0.697	0.94	MDC1	88.93
cg16470760	chr12	6898217	-0.7574	1.939	0.697	0.94	CD4	87.78
cg00869582	chr16	12564745	0.1695	0.4339	0.697	0.94	SNX29	89.76
cg25004581	chr1	226033016	0.1315	0.3366	0.697	0.94	EPHX1	95.93
cg03417233	chr3	173001443	-0.5647	1.445	0.697	0.94		50.44
cg21422672	chr21	46872319	0.3261	0.8346	0.697	0.94	COL18A1	66.84
cg12790106	chr15	63105204	-0.421	1.077	0.697	0.94	TLN2	84.25
cg03554283	chr8	76319451	0.1107	0.2835	0.697	0.94		5.8
cg07075512	chr4	146402943	-0.1172	0.3001	0.697	0.94	SMAD1	3.81
cg11248668	chr11	45826493	-0.13	0.3326	0.697	0.94	SLC35C1	5.92
cg00417742	chr7	112580528	-0.1835	0.4696	0.697	0.94	C7orf60	4.44
cg00864691	chr16	84986179	-0.255	0.6527	0.697	0.94		27.28
cg18632527	chr7	6120830	0.1552	0.3974	0.697	0.94		10.01
cg24314877	chr8	128656055	-0.2586	0.6618	0.697	0.94		68.97
cg00218146	chr15	31619396	-0.0284	0.0727	0.697	0.94	KLF13	1.39
cg15802639	chr6	97009594	1.022	2.616	0.697	0.94	FHL5	38.06
cg09614814	chr16	311149	-0.2415	0.6183	0.697	0.94	ITFG3	86.89
cg12534390	chr19	12880420	-0.4143	1.06	0.697	0.94	HOOK2	42.96
cg07402310	chr17	40424590	-0.3839	0.9826	0.697	0.94	STAT5B	76.89
cg16121455	chr20	2078305	0.199	0.5093	0.697	0.94		89.78
cg11839566	chr10	129090134	-0.1432	0.3665	0.697	0.94	DOCK1	85.9
cg25673642	chr19	50428928	0.2502	0.6405	0.697	0.94	NUP62	88.37
cg20637570	chr17	45236833	0.08821	0.2258	0.697	0.94	CDC27	94.78
cg05570831	chr16	75513561	0.8486	2.172	0.697	0.94	CHST6	75.82
cg15612682	chr12	124086903	-0.07606	0.1947	0.697	0.94	DDX55	3.77
cg14669607	chr5	66562931	-0.2419	0.6193	0.697	0.94		41.13
cg23651658	chr18	77532391	-0.6106	1.563	0.697	0.94		40.33
cg07945448	chr16	4304224	-0.5486	1.404	0.697	0.94		5.93
cg10955995	chr4	23858146	-0.8745	2.238	0.697	0.94	PPARGC1A	18.34
cg15867079	chr4	117847545	0.4867	1.246	0.697	0.94		9.08
cg14065841	chr13	99852417	-0.08492	0.2174	0.697	0.94	UBAC2	4.23
cg15979035	chr14	93698870	-0.3222	0.8248	0.697	0.94		71.18
cg01010870	chr1	21059268	-0.07143	0.1828	0.697	0.94	SH2D5	4.22
cg16876236	chr20	17679640	-0.1605	0.4108	0.697	0.94	BANF2	88.12
cg00832703	chr3	183254601	-0.2449	0.6268	0.697	0.94	KLHL6	93.81
cg22999518	chr10	44387291	-0.4999	1.28	0.697	0.94		69.42
cg02562761	chr16	4307906	-0.4081	1.045	0.697	0.94	TFAP4	55.07
cg26630069	chr17	3527376	-0.2698	0.6906	0.697	0.94	SHPK	85.5
cg18855096	chr9	124061960	-0.6671	1.708	0.697	0.94	GSN	34.3
cg04227701	chr14	23451965	-0.02741	0.07018	0.697	0.94	JUB	1.75
cg00817464	chr10	111662876	0.9622	2.463	0.697	0.94	XPNPEP1	43.31
cg20436478	chr11	118765013	-0.3781	0.9679	0.697	0.94	CXCR5	78.56
cg06881310	chr6	138893718	0.2221	0.5684	0.697	0.94	NHSL1	12.68
cg05489252	chr3	183109869	0.2366	0.6058	0.697	0.94	MCF2L2	87.24
cg07401516	chr5	95571107	-0.8734	2.236	0.697	0.94		64.22
cg07275436	chr11	116643803	-0.04133	0.1058	0.697	0.94	BUD13	1.94
cg15889017	chr1	205426388	-0.1012	0.2592	0.697	0.94		3.19
cg06860288	chr12	133391104	-0.04321	0.1106	0.697	0.94	GOLGA3	98.01
cg13778743	chr17	45787887	-0.64	1.639	0.697	0.94	TBKBP1	53.6
cg05631737	chr8	49780701	0.6341	1.623	0.697	0.94		41.64
cg06799422	chr15	41952235	0.4977	1.274	0.697	0.94	MGA	7.61
cg26013791	chr5	153785129	0.1965	0.5032	0.697	0.94	GALNT10	11.42
cg15994861	chr4	6495561	-0.4573	1.171	0.697	0.94		10.79
cg23610752	chr1	170522223	-0.5598	1.433	0.697	0.94	GORAB	83.46
cg14275593	chr9	89849106	-0.4427	1.133	0.697	0.94		52.32
cg15270561	chr12	129028586	-1.447	3.704	0.697	0.94	TMEM132C	79.84
cg18519905	chr11	95289759	-0.6076	1.556	0.697	0.94		44.62
cg03044096	chr1	45140869	-0.2407	0.6162	0.697	0.94	C1orf228	33.84
cg18242368	chr6	32036954	-0.7521	1.925	0.697	0.94	TNXB	75.23
cg27408600	chr12	48153124	-0.03077	0.07878	0.697	0.94	RAPGEF3	1.88
cg23928435	chr2	170430788	0.395	1.011	0.697	0.94	FASTKD1	14.46
cg16519574	chr2	1134065	-1.265	3.239	0.697	0.94	SNTG2	59.71
cg09395085	chr14	105281991	-0.1009	0.2583	0.697	0.94		3.44
cg03921896	chr8	17781617	-0.03421	0.08758	0.697	0.94	PCM1	2.59
cg18279148	chr6	33290379	0.6502	1.665	0.697	0.94	DAXX	23.31
cg05052384	chr1	155920254	0.1604	0.4108	0.697	0.94	ARHGEF2	92.38
cg00656735	chr6	41470922	-0.8652	2.215	0.697	0.94		56.52
cg13384501	chr15	66584299	0.2864	0.7334	0.697	0.94	DIS3L	77.45
cg15728779	chr1	99729504	-0.2669	0.6834	0.697	0.94	LPPR4	13.79
cg27297626	chr2	23785055	0.02557	0.06548	0.697	0.94	KLHL29	98.78
cg03800417	chr2	232574573	-0.1345	0.3445	0.697	0.94	PTMA	3.38
cg08133699	chr16	55521135	-0.5138	1.316	0.697	0.94	MMP2	86.18
cg26581292	chr16	49559517	-0.7214	1.847	0.697	0.94	ZNF423	64.74
cg00379528	chr12	125350693	0.2996	0.7671	0.697	0.94		75.69
cg27117720	chr16	19600928	0.3945	1.01	0.697	0.94	C16orf62	81.19
ch.9.98989607R	chr9	99949786	-0.04045	0.1036	0.697	0.94		1.89
cg14292870	chr12	6887543	0.2424	0.6208	0.697	0.94	LAG3	22.55
cg27521684	chr16	46943697	-0.03332	0.08533	0.697	0.94	GPT2	98.35
cg19541865	chr3	132035647	-0.4403	1.128	0.697	0.94	ACPP	72.42
cg19923751	chr1	217804682	0.0828	0.212	0.697	0.94	SPATA17	4.93
cg16435922	chr16	55053053	-0.5742	1.47	0.697	0.94		41
cg01853219	chr15	34658812	-0.02396	0.06135	0.697	0.94	LPCAT4	1.63
cg02547167	chrX	8751687	-0.8841	2.264	0.697	0.94		65.78
cg01823544	chr7	119912693	0.8417	2.156	0.697	0.94	KCND2	15.42
cg24809935	chr6	29720530	0.1146	0.2935	0.697	0.94		5.07
cg14993439	chr19	4909175	-0.2813	0.7204	0.697	0.94	UHRF1	41.04
cg11312087	chr13	100944053	-0.4126	1.057	0.697	0.94	PCCA	82.46
cg05213661	chr5	1227968	-0.6234	1.597	0.697	0.94	SLC6A18	10.53
cg11610702	chr7	39773227	-0.1102	0.2823	0.697	0.94	LOC349114	4.94
cg14022501	chr9	137335080	-0.5142	1.317	0.697	0.94		34.52
cg08060718	chr2	241641270	-0.5421	1.388	0.697	0.94		43.46
cg12441919	chr1	44483099	-0.2802	0.7176	0.697	0.94	SLC6A9	90.24
cg27316130	chr16	47814576	0.7818	2.002	0.697	0.94		52.52
cg23636162	chr8	56364289	0.7834	2.006	0.697	0.94	XKR4	44.85
cg01300105	chr8	72599552	1.071	2.743	0.697	0.94		65.11
cg16608291	chr6	76762173	-0.7465	1.912	0.697	0.94	IMPG1	74.46
cg13547767	chr17	16205608	0.2877	0.7369	0.697	0.94	PIGL	78.45
cg14211332	chr1	117255389	-0.3088	0.7909	0.697	0.94		70.66
cg16677144	chr1	1790217	-0.04144	0.1061	0.697	0.94	GNB1	2.34
cg00451397	chr2	48843645	-0.4765	1.22	0.697	0.94	GTF2A1L	80.71
cg15707568	chr21	27108736	0.1874	0.4799	0.697	0.94	ATP5J	6.41
cg08337166	chr12	108686134	-0.2471	0.6328	0.697	0.94	CMKLR1	30.52
cg09374916	chr14	63950417	-0.07951	0.2037	0.697	0.94	PPP2R5E	94.41
cg11030124	chr20	30994076	-0.3276	0.839	0.697	0.94	ASXL1	86.92
cg02755475	chr16	67927351	-0.0328	0.08402	0.697	0.94	PSKH1	1.17
cg09968470	chr15	99088121	-0.3252	0.8331	0.697	0.94		88.3
cg12165240	chr15	73735407	-1.004	2.572	0.697	0.94	C15orf60	77.67
cg16188379	chr2	2295586	-0.8544	2.189	0.697	0.94	MYT1L	50.24
cg23923495	chr1	215741843	-0.2316	0.5933	0.697	0.94	KCTD3	10.68
cg05332887	chr17	46675072	0.3467	0.888	0.697	0.94	LOC404266	3.71
cg24630057	chr7	1369318	-0.3376	0.8646	0.697	0.94		23.2
cg25903966	chr9	33818299	0.05208	0.1334	0.697	0.94	UBE2R2	4.26
cg14112569	chr3	124604450	-0.7468	1.913	0.697	0.94	ITGB5	34.1
cg11484283	chr4	159816181	-0.29	0.7427	0.697	0.94	FNIP2	88.59
cg21355201	chr17	48013067	-0.6485	1.661	0.697	0.94		42.64
cg25249849	chr11	117695486	0.4303	1.102	0.697	0.94	FXYD2	35.77
cg06159384	chr16	1592816	-0.2601	0.6662	0.697	0.94	IFT140	87.56
cg20367479	chr3	171873675	0.2753	0.7051	0.697	0.94	FNDC3B	88.38
cg10369585	chr6	32122509	-0.1219	0.3123	0.697	0.94	PPT2	3.61
cg00932612	chr19	7676786	0.4892	1.253	0.697	0.94	KIAA1543	64.38
cg14454015	chr9	88971417	-0.09674	0.2478	0.697	0.94		92.82
cg10072921	chr12	121022843	0.1271	0.3257	0.697	0.94		4.38
cg09712216	chr3	49977428	-0.03203	0.08206	0.697	0.94	RBM6	1.96
cg16641411	chr2	208396116	-0.3858	0.9884	0.697	0.94	CREB1	21.85
cg14417687	chr6	30042260	0.09236	0.2366	0.697	0.94	RNF39	3.62
cg01701504	chr12	132682608	0.6503	1.666	0.697	0.94	GALNT9	53.34
cg02365303	chr5	147052498	-0.7032	1.801	0.697	0.94	JAKMIP2	63.05
cg26719831	chr16	67279967	-0.1617	0.4141	0.697	0.94	FHOD1	5.09
cg23409608	chr8	128878013	-0.2803	0.7181	0.697	0.94	PVT1	73.36
cg08187779	chr8	102217898	-0.2299	0.5889	0.697	0.94	ZNF706	7.13
cg06219927	chrX	53310660	0.392	1.004	0.697	0.94	IQSEC2	21.43
cg05681072	chr6	30104982	-0.3932	1.007	0.697	0.94	TRIM40	55.19
cg17968599	chr18	52491783	-0.2435	0.6239	0.697	0.94		93.6
cg04916980	chr10	72650001	-0.6131	1.571	0.697	0.94	PCBD1	79.67
cg06674897	chr19	11460208	0.08953	0.2294	0.697	0.94	CCDC159	95.03
cg26475911	chr17	73056187	0.4156	1.065	0.697	0.94	KCTD2	61.15
cg14386311	chr4	1332265	-0.1344	0.3443	0.697	0.94	MAEA	93.89
cg22723675	chr13	95358092	-0.6004	1.538	0.697	0.94		13.12
cg09761230	chr7	65667381	-0.4807	1.232	0.697	0.94		27.04
cg26053864	chr15	35087635	-1.693	4.338	0.697	0.94	ACTC1	27.64
cg25391681	chr5	128930873	-0.8231	2.109	0.697	0.94	ADAMTS19	81.3
cg05422049	chr2	1595734	0.8853	2.268	0.697	0.94		14.08
cg09859040	chr15	80743325	0.7674	1.966	0.697	0.94	ARNT2	42.68
cg05496203	chr2	66664798	-0.4726	1.211	0.697	0.94	MEIS1	67.56
cg21830050	chr1	891193	-0.1805	0.4624	0.697	0.94	NOC2L	90.5
cg20386818	chr1	220836705	-0.6052	1.551	0.697	0.94	MARK1	86.54
cg27286337	chr10	134555280	-1.609	4.123	0.697	0.94	INPP5A	75.74
cg09682311	chr7	23053758	-0.08613	0.2207	0.697	0.94	FAM126A	3.87
cg07156097	chr12	42720006	0.04431	0.1135	0.697	0.94	PPHLN1	2.65
cg01360586	chr21	39285679	-1.18	3.023	0.697	0.94	KCNJ6	44.14
cg20349571	chr18	77507545	-0.2575	0.6597	0.697	0.94	CTDP1	77.63
cg17276794	chr5	1474048	-0.07295	0.1869	0.697	0.94	LPCAT1	96.72
cg14911892	chr1	1269219	-0.2779	0.7121	0.697	0.94	TAS1R3	47.21
cg18978531	chr15	70403809	-0.1381	0.3538	0.697	0.94		8.41
cg01311537	chr10	50386709	-0.7227	1.852	0.697	0.94	C10orf128	69.09
cg12674975	chr2	217930512	0.8174	2.095	0.697	0.94		51.68
cg02870960	chr3	122334717	0.6581	1.687	0.697	0.94	PARP15	54.05
cg15036529	chr1	158900644	1.203	3.083	0.697	0.94	PYHIN1	72.98
cg14757344	chr21	45209507	-0.2834	0.7262	0.697	0.94	RRP1	4.62
cg25079628	chr10	3576868	-0.5856	1.501	0.697	0.94		63.64
cg25076325	chr11	118135407	-0.5385	1.38	0.697	0.94	MPZL2	54.45
cg06188670	chr11	12030639	-0.03718	0.09528	0.697	0.94	DKK3	2.95
cg02598750	chr9	128169277	-0.1661	0.4256	0.697	0.94		90.08
cg09869811	chr16	67897346	0.3949	1.012	0.697	0.94	NUTF2	79.17
cg27050229	chr1	856693	-0.08733	0.2238	0.697	0.94		4.42
cg16409368	chr7	128047452	-0.3061	0.7846	0.697	0.94	IMPDH1	75.01
cg09622557	chr8	67417790	-0.1589	0.4073	0.697	0.94	C8orf46	93.05
cg21141812	chr3	48556323	-0.4004	1.026	0.697	0.94	PFKFB4	78.6
cg16640599	chr4	119732131	-0.2236	0.573	0.697	0.94	SEC24D	88.68
cg02387803	chr3	147123457	-1.096	2.809	0.697	0.94	ZIC4	51.24
cg19332572	chr11	65321591	-0.4467	1.145	0.697	0.94	LTBP3	37.43
cg00636562	chrX	47518136	0.0714	0.183	0.697	0.94	UXT	4.01
cg12978253	chr10	134258602	-0.2561	0.6563	0.697	0.94	C10orf91	36.69
cg20445245	chr6	45631799	0.7701	1.974	0.697	0.94		32.85
cg27198931	chr19	4089526	-0.4294	1.1	0.697	0.94		35.68
cg06084557	chr14	93799869	-0.05095	0.1306	0.697	0.94	KIAA1409	2.74
cg13720293	chr11	62432098	-0.08061	0.2066	0.697	0.94	SNORA57	3.77
cg20688993	chr8	77767157	-1.389	3.56	0.697	0.94	ZFHX4	48.3
cg10855825	chr17	42988799	-0.1367	0.3503	0.697	0.94	GFAP	7.63
cg10559220	chrX	129246153	-0.554	1.42	0.697	0.94	ELF4	80.73
cg07468037	chr2	5828495	1.197	3.069	0.697	0.94		41.3
cg07008946	chr3	42632581	-0.08004	0.2051	0.697	0.94	SS18L2	3.23
cg26093966	chr2	122498337	0.2806	0.719	0.697	0.94		77.66
cg06653140	chr5	36157329	0.1254	0.3213	0.697	0.94	SKP2	5.06
cg13555728	chr17	77071390	-0.06563	0.1682	0.698	0.94	ENGASE	1.77
cg01476885	chr17	21908498	1.105	2.832	0.698	0.94	FLJ36000	61.94
cg02274728	chr20	57414407	-0.8677	2.224	0.698	0.94	GNASAS	71.2
cg17473794	chr19	9695226	-0.04431	0.1136	0.698	0.94	ZNF121	2.64
cg19225512	chr10	72648693	0.919	2.355	0.698	0.94	PCBD1	37.4
cg08626646	chrX	53123489	0.4238	1.086	0.698	0.94		7.63
cg19931305	chr4	147443703	0.03404	0.08726	0.698	0.94	SLC10A7	1.73
cg23382149	chr5	138155416	-0.1235	0.3165	0.698	0.94	CTNNA1	92.7
cg06419850	chr17	4688683	0.652	1.671	0.698	0.94	VMO1	14.37
cg27653831	chr16	67700515	-0.05342	0.1369	0.698	0.94	C16orf86	3.86
cg26612563	chr11	4115769	-0.07031	0.1802	0.698	0.94	RRM1	2.82
cg05973866	chr6	33244715	0.6655	1.706	0.698	0.94	B3GALT4	12.96
cg05888487	chr15	72522366	-0.2967	0.7604	0.698	0.94	PKM2	8.4
cg07264062	chr8	1785958	-0.4897	1.255	0.698	0.94	ARHGEF10	21.32
cg07881470	chr15	31651072	-1.061	2.719	0.698	0.94	KLF13	70.21
cg18481642	chr2	191897687	-0.5217	1.337	0.698	0.94	STAT4	38.9
cg11580704	chr9	139093499	0.3307	0.8477	0.698	0.94	LHX3	10.73
cg08946658	chr2	136719185	-0.2946	0.755	0.698	0.94	DARS	85.31
cg26790879	chr11	58939953	0.11	0.2819	0.698	0.94	DTX4	5.05
cg13217116	chr12	51611065	-0.03654	0.09365	0.698	0.94	POU6F1	2.11
cg21612701	chr20	23403146	0.5128	1.314	0.698	0.94	NAPB	88.25
cg04974121	chr4	20701990	0.03036	0.07782	0.698	0.94	PACRGL	1.54
cg03530940	chr12	2198113	-1.419	3.638	0.698	0.94	CACNA1C	53.76
cg20381975	chr13	25320750	-0.496	1.271	0.698	0.94		39.86
cg04285493	chr10	57361794	-0.5061	1.297	0.698	0.94		26.57
cg09806900	chr7	148480153	0.4501	1.154	0.698	0.94	CUL1	92.79
cg10539565	chr1	26560674	-0.05427	0.1391	0.698	0.94	CCDC21	2.31
cg09419192	chr11	78555762	0.4191	1.074	0.698	0.94	ODZ4	71.72
cg01521080	chr17	79232608	0.04111	0.1054	0.698	0.94	SLC38A10	97.52
cg07267550	chr17	74536269	0.3897	0.9989	0.698	0.94	PRCD	80.9
cg11792649	chr11	68664631	0.6025	1.545	0.698	0.94	MRPL21	84.24
cg24850296	chr12	25707569	-0.4054	1.039	0.698	0.94	IFLTD1	75.7
cg03679394	chr11	70516997	-0.3928	1.007	0.698	0.94	SHANK2	76.23
cg22781236	chr13	30424171	-0.2191	0.5616	0.698	0.94	UBL3	4.11
cg15755406	chr19	13859137	-0.05208	0.1335	0.698	0.94	CCDC130	2.83
cg04876582	chr10	127864751	0.3346	0.8579	0.698	0.94	ADAM12	62.33
cg11228052	chr12	103350170	0.7426	1.904	0.698	0.94	ASCL1	19.42
cg18130069	chr4	3315422	0.8164	2.093	0.698	0.94	RGS12	85.95
cg20073272	chr14	59650772	-0.589	1.51	0.698	0.94		75.89
cg09614154	chr6	164392575	-0.3908	1.002	0.698	0.94		87.05
cg05853130	chr2	138019701	0.43	1.103	0.698	0.94	THSD7B	17.82
cg17047566	chr6	38120258	-0.121	0.3101	0.698	0.94	ZFAND3	94.29
cg14605999	chr9	132096417	0.3018	0.7737	0.698	0.94		16.29
cg26301953	chr6	32164503	-0.516	1.323	0.698	0.94	GPSM3	59.5
cg10220637	chr2	190535214	-0.4065	1.042	0.698	0.94	ASNSD1	86.06
cg00010947	chr4	84377400	0.08216	0.2107	0.698	0.94	HELQ	4.46
cg00289258	chr21	47393322	-1.033	2.649	0.698	0.94		32.3
cg22820233	chr19	55385581	1.035	2.653	0.698	0.94	FCAR	53.22
cg24920126	chr6	5087266	-0.06324	0.1621	0.698	0.94	PPP1R3G	97.38
cg08512462	chr10	102833360	0.6146	1.576	0.698	0.94		21.34
cg24428851	chr2	242170166	0.03944	0.1011	0.698	0.94	HDLBP	97.88
cg16259714	chr7	4245492	-0.1906	0.4886	0.698	0.94	SDK1	96.55
cg15620207	chr1	150207153	-0.06102	0.1565	0.698	0.94	ANP32E	4.51
cg09168222	chr4	89299733	-0.2176	0.5578	0.698	0.94	HERC6	85.18
cg03175653	chr18	74961798	1.059	2.716	0.698	0.94	GALR1	35.34
cg15409097	chr12	58003925	0.6104	1.565	0.698	0.94	GEFT	11.37
cg16182127	chr1	100598516	-0.05974	0.1532	0.698	0.94	SASS6	3.3
cg00336706	chr5	43064908	-0.03863	0.09905	0.698	0.94		2.6
cg07708721	chr6	31590586	-0.2076	0.5324	0.698	0.94	SNORA38	23.41
cg12615766	chr8	59058273	-0.909	2.331	0.698	0.94	FAM110B	53.11
cg18462764	chr10	76584710	-0.385	0.9871	0.698	0.94		38.56
cg07594831	chr8	101315560	-0.4933	1.265	0.698	0.94	RNF19A	33.05
cg04727356	chr17	46125312	-0.09641	0.2472	0.698	0.94	NFE2L1	2.14
cg06370057	chr10	119786	-0.5977	1.533	0.698	0.94		13.88
cg13160891	chr8	96768366	0.4857	1.246	0.698	0.94		61.91
cg17029168	chr20	21494547	0.9658	2.476	0.698	0.94	NKX2-2	14.12
cg02961472	chr15	70340064	0.4356	1.117	0.698	0.94		76.04
cg17445987	chr19	10305305	0.6926	1.776	0.698	0.94	DNMT1	53.22
cg03515246	chr16	84086080	-0.05157	0.1322	0.698	0.94		97.4
cg13613011	chr9	133286522	-0.266	0.6821	0.698	0.94		87.13
cg00118342	chr2	106777038	-0.473	1.213	0.698	0.94	UXS1	67.24
cg21218687	chr1	200993311	-0.09	0.2308	0.698	0.94	KIF21B	95.79
cg03979008	chr22	24129419	-0.1331	0.3414	0.698	0.94	SMARCB1	3.71
cg17329004	chr19	49714934	0.1644	0.4215	0.698	0.94	TRPM4	89.74
cg13535231	chr9	125003777	-0.4354	1.116	0.698	0.94	RBM18	88.35
cg04958076	chr6	168121695	0.5477	1.405	0.698	0.94		88.51
cg06183336	chr13	112196813	-0.6301	1.616	0.698	0.94		65.63
cg01996304	chr16	31085596	0.03977	0.102	0.698	0.94	ZNF668	2.35
ch.7.2860922R	chr7	137545379	-0.2742	0.7033	0.698	0.94		13.36
cg20169766	chr1	66747598	-0.1204	0.3088	0.698	0.94	PDE4B	94.34
cg01035812	chr17	4843585	-0.03156	0.08094	0.698	0.94	SLC25A11	2.13
cg07036035	chr14	96133072	-0.2248	0.5764	0.698	0.94	TCL6	82.89
cg23721088	chr10	80955256	-0.1736	0.4451	0.698	0.94	ZMIZ1	4.86
cg24500972	chr6	97369501	-0.732	1.877	0.698	0.94		65.78
cg09360770	chr16	86600326	0.319	0.818	0.698	0.94	FOXC2	3.3
cg26144629	chr1	207926000	-0.175	0.4488	0.698	0.94	CD46	7.33
cg16973107	chr12	57828180	-0.1322	0.339	0.698	0.94	INHBC	92.51
cg18846423	chr7	44887838	-0.1002	0.257	0.698	0.94	H2AFV	4.73
cg16761754	chr14	105127242	-0.2738	0.7021	0.698	0.94		90.61
cg06200634	chr11	118966695	0.5774	1.481	0.698	0.94	H2AFX	48.3
cg02259031	chr14	31028244	-0.136	0.3487	0.698	0.94	G2E3	4.78
cg11334692	chr6	31633745	-0.02495	0.06399	0.698	0.94	CSNK2B	1.24
cg21504925	chr4	16619240	-1.279	3.28	0.698	0.94	LDB2	44.06
cg06748147	chr22	38714287	0.1104	0.2833	0.698	0.94	CSNK1E	6.77
cg17848959	chr2	220252827	0.218	0.5592	0.698	0.94	DNPEP	11.64
cg27401395	chr1	230851153	0.1024	0.2626	0.698	0.94	AGT	94.11
cg11140606	chr1	32110617	-0.04288	0.11	0.698	0.94	PEF1	3.07
cg03545536	chr7	99905334	-0.1251	0.3209	0.698	0.94	SPDYE3	92.77
cg15023139	chr13	113434810	0.6857	1.759	0.698	0.94	ATP11A	80.52
cg18355120	chr15	28050623	0.8355	2.143	0.698	0.94	OCA2	73.81
cg17950023	chr19	49519313	0.08933	0.2291	0.698	0.94	LHB	95.37
cg14658964	chr1	45189026	-0.2815	0.7219	0.698	0.94	C1orf228	82.57
cg01003382	chr2	60777624	0.0462	0.1185	0.698	0.94	BCL11A	3.36
cg11272232	chr19	38794814	-0.6445	1.653	0.698	0.94	YIF1B	18.94
cg10054150	chr6	31828287	0.08617	0.221	0.698	0.94	NEU1	95.61
cg15271594	chr3	52029932	-0.1551	0.3977	0.698	0.94	RPL29	5.59
cg21061731	chr11	44116994	-0.317	0.813	0.698	0.94	EXT2	14.6
cg15579816	chr6	166892438	0.6488	1.664	0.698	0.94	RPS6KA2	65.78
cg14559455	chr3	173301488	0.5628	1.444	0.698	0.94	NLGN1	68.42
cg16009714	chr17	70241415	-0.8502	2.181	0.698	0.94		43.75
cg26216141	chr6	24476586	0.2276	0.5839	0.698	0.94	GPLD1	90.42
cg00335124	chr5	58652808	-0.3352	0.8597	0.698	0.94	PDE4D	76.79
cg04389709	chr12	132969187	-0.8747	2.244	0.698	0.94		73.48
cg06911282	chr8	11660733	0.8909	2.285	0.698	0.94	FDFT1	18.52
cg10514237	chr2	162064025	-0.6834	1.753	0.698	0.94	TANK	84
cg10500121	chr16	15051689	0.8971	2.301	0.698	0.94		76.05
cg06530725	chr1	54375643	0.5608	1.439	0.698	0.94	DIO1	69.88
cg04478817	chr10	131700433	-1.24	3.181	0.698	0.94	EBF3	57.18
cg13872780	chr11	68194238	-0.1426	0.3659	0.698	0.94	LRP5	91.88
cg22909609	chr13	102105440	-0.5249	1.346	0.698	0.94	ITGBL1	75.9
cg12720424	chr1	94713229	-0.2711	0.6954	0.698	0.94		4.41
cg13159566	chr12	82752887	-0.1632	0.4186	0.698	0.94	CCDC59	5.73
cg07380384	chr2	10360574	-0.3613	0.927	0.698	0.94		79.48
cg07153511	chr16	967377	-0.7914	2.03	0.698	0.94	LMF1	70.9
cg09924241	chr8	54720431	-0.3928	1.008	0.698	0.94	ATP6V1H	89.27
cg03012289	chr8	110374374	-0.7763	1.991	0.698	0.94	PKHD1L1	45.47
cg05005332	chr9	98979142	-0.6169	1.583	0.698	0.94		29.44
cg15943038	chr10	134491287	-0.6378	1.636	0.698	0.94	INPP5A	76.89
cg06099218	chrX	39473248	0.3525	0.9044	0.698	0.94		6.28
cg05763324	chr16	69386882	0.8636	2.216	0.698	0.94	TMED6	90.34
cg10399824	chr10	121048354	0.5458	1.4	0.698	0.94	GRK5	64.02
cg24256191	chr1	81978221	-0.4531	1.162	0.698	0.94		35.13
cg01737667	chr16	77397865	-0.5545	1.423	0.698	0.94	ADAMTS18	87.69
cg16113530	chr5	114632040	-0.1778	0.4561	0.698	0.94	CCDC112	4.53
cg06975979	chr7	150020025	-0.3572	0.9165	0.698	0.94	LRRC61	39.58
cg04015912	chr2	240117232	-0.4296	1.102	0.698	0.94	MGC16025	87.24
cg19547319	chr10	102987993	-0.9315	2.39	0.698	0.94	LBX1	44.87
cg08835342	chr19	42811090	-1.209	3.103	0.698	0.94	PRR19	57.24
cg12291109	chr19	40895589	-0.1091	0.2799	0.698	0.94	HIPK4	95.73
cg22998028	chr17	42247910	-0.3134	0.8041	0.698	0.94	ASB16	53.38
cg12389611	chr11	46351906	-0.405	1.039	0.698	0.94		60.01
cg00831710	chr8	144240945	-0.786	2.017	0.698	0.94	LY6H	41.99
cg00176675	chr8	141572142	-0.1217	0.3123	0.698	0.94	EIF2C2	93.06
cg02265919	chrX	100075240	0.4335	1.112	0.698	0.94	CSTF2	7.9
cg06776256	chr12	13043728	-0.1328	0.3408	0.698	0.94	GPRC5A	8.1
cg18264330	chr2	154334294	-0.8007	2.054	0.698	0.94	RPRM	34.93
cg00101602	chr10	73857843	-0.3405	0.8736	0.698	0.94	ASCC1	78.48
cg17389218	chr12	52345187	0.02535	0.06505	0.698	0.94	ACVR1B	1.71
cg14500628	chr9	125646295	-0.483	1.239	0.698	0.94	RC3H2	86.87
cg19828338	chr6	1672453	-0.1386	0.3557	0.698	0.94	GMDS	94.12
cg26105702	chr2	209120195	-0.1236	0.3172	0.698	0.94	IDH1	6.15
cg16402006	chr6	2684490	0.2151	0.552	0.698	0.94	MYLK4	92.79
cg04578090	chr17	27039523	-0.6871	1.763	0.698	0.94	PROCA1	48.83
cg23909657	chr11	125036088	-0.5496	1.41	0.698	0.94	PKNOX2	24.45
cg24550933	chr1	111932556	-0.3903	1.002	0.698	0.94	LOC441897	86.63
cg20733436	chr5	114937784	2.114	5.425	0.698	0.94	TMED7-TICAM2	24.25
cg01058688	chrX	114541606	-1.21	3.105	0.698	0.94	LUZP4	76.08
cg09105802	chr6	112575230	-0.5878	1.508	0.698	0.94	LAMA4	5.05
cg16303096	chr20	62551913	-0.8618	2.211	0.698	0.94	DNAJC5	74.88
cg12202370	chr12	76428445	-0.192	0.4927	0.698	0.94		87.59
cg02117342	chr7	30408819	-0.647	1.66	0.698	0.94	DKFZP586I1420	85.84
cg01718065	chr19	51774429	0.8948	2.296	0.698	0.94		34.43
cg00544449	chr15	79724802	-0.2502	0.6421	0.698	0.94	KIAA1024	3.78
cg21953717	chr20	62321059	-0.1701	0.4364	0.698	0.94	RTEL1	92.91
cg20156080	chr11	68703600	0.1654	0.4244	0.698	0.94	IGHMBP2	91.64
cg03819243	chr3	38072611	-0.4401	1.129	0.698	0.94	PLCD1	54.06
cg14018172	chrX	16964347	-0.757	1.943	0.698	0.94	REPS2	38.21
cg11805559	chr10	134859687	-0.5117	1.313	0.698	0.94		31.2
cg26148815	chr2	113379707	0.4969	1.275	0.698	0.94		51.11
cg11788486	chr11	4566169	0.25	0.6417	0.698	0.94	OR52M1	88.21
cg24762932	chr10	23460245	-1.614	4.143	0.698	0.94		43.65
cg10817045	chr20	3758006	-0.165	0.4234	0.698	0.94		90.93
cg02399900	chr10	126305320	0.08488	0.2178	0.698	0.94		96.56
cg24299177	chr7	123614340	-0.3881	0.9961	0.698	0.94		37.82
cg18172013	chr8	55088102	-0.2886	0.7406	0.698	0.94		84.52
cg15122365	chr12	51664392	-0.02747	0.0705	0.698	0.94	SMAGP	1.95
cg23541422	chr2	8714363	-0.3901	1.001	0.698	0.94		46.31
cg23949362	chr3	172872321	-0.5678	1.457	0.698	0.94		76.75
cg13172884	chrX	69479607	-0.3638	0.9337	0.698	0.94	P2RY4	77.62
cg06104877	chr11	64660076	0.306	0.7855	0.698	0.94	MIR194-2	71.95
cg09985192	chr14	32797255	-0.3626	0.9306	0.698	0.94	AKAP6	75.16
cg02569718	chr16	85540731	0.5619	1.442	0.698	0.94		82.57
cg02843755	chr3	37902570	-0.08613	0.2211	0.698	0.94	CTDSPL	4.65
cg03141526	chr3	194106934	-0.4776	1.226	0.698	0.94		31.87
cg02136961	chr12	2428672	0.2623	0.6732	0.698	0.94	CACNA1C	82.36
cg18466378	chr17	78360198	-0.1368	0.3513	0.698	0.94	RNF213	92.74
cg25746923	chr17	47988546	0.3233	0.8299	0.698	0.94		57.5
cg20450979	chr4	176923542	0.2443	0.6271	0.698	0.94	GPM6A	1.89
cg07758738	chr18	12911528	0.311	0.7984	0.698	0.94		76.8
cg02700498	chr7	16684666	-0.1107	0.2842	0.698	0.94	BZW2	6.79
cg06670742	chr19	16528864	-0.3279	0.8416	0.698	0.94	EPS15L1	30.6
cg10168086	chr16	26499966	-0.5471	1.404	0.698	0.94		16
cg15627180	chr11	117970688	-1.105	2.837	0.698	0.94	TMPRSS4	29.65
cg21661379	chr2	228324983	-0.2742	0.7039	0.698	0.94		75.24
cg04751628	chr2	39349980	-0.1997	0.5126	0.698	0.94		92.7
cg06230805	chr21	45391366	0.22	0.5648	0.698	0.94	AGPAT3	91.37
cg02953912	chr11	2904591	0.3989	1.024	0.698	0.94	CDKN1C	54.76
cg11553153	chr15	34348521	-1.097	2.817	0.698	0.94	CHRM5	53.25
cg04248373	chr10	97145431	-0.625	1.604	0.698	0.94	SORBS1	91.41
cg06008406	chr10	661568	0.3577	0.9184	0.698	0.94	DIP2C	76.14
cg00134602	chr3	64251663	0.6906	1.773	0.698	0.94		64.72
cg07207858	chr3	134204910	-0.1457	0.374	0.698	0.94	CEP63	5.13
cg23181627	chr17	1587712	-0.03638	0.09341	0.698	0.94	PRPF8	1.97
cg06232789	chrX	54833768	-0.6785	1.742	0.698	0.94	MAGED2	75.31
cg16430955	chr14	35540926	-0.5051	1.297	0.698	0.94	FAM177A1	83.89
cg04471202	chr7	123564379	-0.1807	0.464	0.698	0.94	SPAM1	87.72
cg15649221	chr6	168388195	-0.2044	0.5249	0.698	0.94		84.85
cg13831286	chr7	859179	0.1026	0.2633	0.698	0.94	UNC84A	92.93
cg17420675	chr6	132766912	-0.6246	1.604	0.698	0.94		82.08
cg23391891	chr14	91007799	-0.2302	0.5909	0.698	0.94	TTC7B	86.92
cg19511844	chr17	38084119	-0.3425	0.8795	0.698	0.94	ORMDL3	18.2
cg21909948	chrX	53285917	-0.3382	0.8683	0.698	0.94	IQSEC2	69.29
cg04246445	chr3	97483469	-0.147	0.3774	0.698	0.94	ARL6	5.92
cg22645209	chr2	97300809	-0.117	0.3006	0.698	0.94	KIAA1310	92.73
cg24594997	chr3	139258166	-0.2133	0.5478	0.698	0.94	RBP1	11.16
cg02987482	chr19	6274208	0.4703	1.208	0.698	0.94	MLLT1	54.04
cg00310728	chr6	33678419	0.278	0.7139	0.698	0.94	C6orf125	87.68
cg14109799	chr14	31495427	0.05006	0.1286	0.698	0.94	AP4S1	3.15
cg18956562	chr7	144149304	0.5883	1.511	0.698	0.94	TPK1	61.27
cg02627682	chr1	180166674	-0.2584	0.6636	0.698	0.94	FLJ23867	80.88
cg02147028	chr17	41856253	-0.02779	0.07136	0.698	0.94	DUSP3	1.42
cg26886257	chr20	44471806	-0.1284	0.3296	0.698	0.94	SNX21	91.75
cg25279922	chr1	117036332	0.02107	0.0541	0.698	0.94		98.99
cg04767513	chr2	70061514	-0.2148	0.5516	0.698	0.94	GMCL1	92.86
cg12921275	chr11	1969496	-0.2839	0.729	0.698	0.94	MRPL23	31.09
cg12942328	chr3	187455734	-0.03997	0.1026	0.698	0.94	BCL6	2.01
cg20860112	chr4	13333557	0.3475	0.8925	0.698	0.94	HSP90AB2P	75.6
cg14559212	chr2	9983052	0.3207	0.8236	0.698	0.94	TAF1B	17.98
cg25494156	chr8	144824233	-0.5075	1.303	0.698	0.94		62.47
cg10459717	chr5	6633577	-0.2079	0.534	0.698	0.94	NSUN2	6.41
cg11087819	chr8	142838482	-0.9984	2.564	0.698	0.94		41.87
cg00627998	chr13	112837550	0.9631	2.473	0.698	0.94		68.29
cg01808492	chr1	175161787	-0.1068	0.2744	0.698	0.94	KIAA0040	6.31
cg12468478	chr6	134210273	-0.2722	0.699	0.698	0.94	TCF21	7.36
cg17344085	chr7	100450162	-0.06019	0.1546	0.698	0.94	SLC12A9	1.45
cg17852245	chr5	153688187	-0.4366	1.121	0.698	0.94	GALNT10	91.2
cg23917009	chr8	96813193	-0.5317	1.366	0.698	0.94		88
cg12669340	chr5	107009208	-0.02907	0.07467	0.698	0.94		1.62
cg03264729	chr11	72347339	-0.3299	0.8474	0.698	0.94	PDE2A	87.65
cg15768270	chr11	63993915	-0.04347	0.1116	0.698	0.94	NUDT22	2.22
cg03791325	chr19	1275438	0.5525	1.419	0.698	0.94	C19orf24	7.19
cg15330654	chr15	41856520	-0.3276	0.8414	0.698	0.94	TYRO3	82.64
cg06154646	chr14	58764698	-0.1823	0.4682	0.698	0.94	FLJ31306	7.81
cg27257453	chr16	84096458	-0.4623	1.187	0.698	0.94	MBTPS1	24.85
cg02717887	chr19	12251057	-0.3827	0.9831	0.698	0.94	ZNF20	2.84
cg02391713	chr6	105400985	1.545	3.967	0.698	0.94		66.51
cg20673075	chr8	99838488	0.1362	0.3499	0.698	0.94	STK3	8.47
cg26947583	chr14	70097358	0.2458	0.6315	0.698	0.94	KIAA0247	86.84
cg01858712	chr16	12156525	0.3271	0.8403	0.698	0.94	SNX29	65.44
cg05045498	chr16	318213	0.719	1.847	0.698	0.94		36.13
cg05068730	chr6	167065429	-1.28	3.289	0.698	0.94	RPS6KA2	66.86
cg20597172	chr1	246646424	-0.2863	0.7353	0.698	0.94	SMYD3	82.13
cg22647900	chr11	32604844	0.1764	0.4532	0.698	0.94	EIF3M	91.74
cg27021783	chr14	106016106	0.321	0.8245	0.698	0.94		90.61
cg01565508	chr17	8869961	-0.4445	1.142	0.698	0.94	PIK3R5	34.97
cg08728129	chr17	46894191	-0.4346	1.116	0.698	0.94	TTLL6	4.63
cg24523147	chr10	102421067	0.6303	1.619	0.698	0.94		31.2
cg15111593	chr12	49760222	-0.048	0.1233	0.698	0.94	SPATS2	2.61
cg02700106	chr10	671406	-0.4402	1.131	0.698	0.94	DIP2C	33.14
cg15649460	chr1	100500521	-0.2796	0.7181	0.698	0.94		90.52
cg20346189	chrX	71524766	-0.742	1.906	0.698	0.94	CITED1	18.53
cg01135165	chr3	108191083	0.4182	1.074	0.698	0.94	MYH15	83.49
cg19815818	chr17	7037365	-0.3761	0.9661	0.698	0.94		72.32
cg10898024	chr2	40266366	-0.8956	2.301	0.698	0.94		26.12
cg00716245	chr11	555724	-0.361	0.9273	0.698	0.94	C11orf35	4.33
cg13882824	chr6	32187651	-0.7753	1.992	0.698	0.94	NOTCH4	59.23
cg06544877	chrX	83757131	-1.185	3.043	0.698	0.94	HDX	19.82
cg26836955	chr19	5694835	0.2483	0.6378	0.698	0.94	LONP1	89.54
cg17262868	chr17	1127152	-0.5703	1.465	0.698	0.94		79.25
cg22089899	chr3	183967321	-0.06663	0.1712	0.698	0.94	ALG3	2.74
cg04286729	chr1	1407183	-0.06983	0.1794	0.698	0.94	ATAD3B	1.44
cg00226822	chr4	1157673	-0.5603	1.439	0.698	0.94		42.45
cg10497720	chr1	70876918	0.03219	0.08268	0.698	0.94	CTH	2.23
cg02301815	chr17	44249491	0.3659	0.9399	0.698	0.94	KIAA1267	80.72
cg13262687	chr4	147559579	1.242	3.192	0.698	0.94	POU4F2	31.61
cg01341655	chr4	62202294	-0.9123	2.344	0.698	0.94		65.38
cg19244965	chr19	3924593	0.8708	2.237	0.698	0.94	ATCAY	50.92
cg14880257	chr2	1913531	-0.5112	1.313	0.698	0.94	MYT1L	38.7
cg06363129	chr7	16505602	-0.7865	2.02	0.698	0.94	SOSTDC1	50.3
cg04939326	chr11	73278053	0.3812	0.9793	0.698	0.94	FAM168A	84.62
cg21102950	chr3	155524173	0.1087	0.2793	0.698	0.94	C3orf33	6.56
cg03351527	chr7	158668706	0.1834	0.4712	0.698	0.94	WDR60	91.77
cg17313153	chr5	134739147	0.4285	1.101	0.698	0.94		83.65
cg15237819	chr2	19558375	0.5208	1.338	0.698	0.94	OSR1	5.02
cg26509022	chr15	101419296	0.2107	0.5413	0.698	0.94	ALDH1A3	6.48
cg15491701	chr10	131759907	-0.9602	2.467	0.698	0.94	EBF3	22.2
cg04127587	chr5	176829112	0.7896	2.029	0.698	0.94	PFN3	28.53
cg04489243	chr3	189349129	0.7673	1.972	0.698	0.94	TP63	64.33
cg23997421	chr20	42356299	-0.7699	1.978	0.698	0.94	GTSF1L	58.55
cg15597662	chr17	38297856	0.1332	0.3423	0.698	0.94	CASC3	92.42
cg19115492	chr3	26665477	-0.7636	1.962	0.698	0.94	LRRC3B	41.2
cg23249239	chr20	48729561	0.6821	1.753	0.698	0.94	UBE2V1	4.07
cg17298989	chr1	45350531	-0.2679	0.6885	0.698	0.94	EIF2B3	85.2
cg00075698	chr6	15520937	-0.2597	0.6673	0.698	0.94	JARID2	91.53
cg22029774	chr2	95534722	-0.5851	1.503	0.698	0.94		75.03
cg13521951	chr12	58146353	-0.02758	0.07087	0.698	0.94	CDK4	1.99
cg26790627	chrX	125685712	-1.809	4.649	0.698	0.94	DCAF12L1	58.97
cg23191024	chr19	1401489	-0.03811	0.09793	0.698	0.94	GAMT	2.05
cg23413497	chr14	106853116	0.907	2.331	0.698	0.94		47.3
cg23242489	chr7	1084791	-0.2679	0.6884	0.698	0.94	C7orf50	85.19
cg05791779	chr3	126452023	0.2366	0.608	0.698	0.94	CHCHD6	84.71
cg20214135	chr19	56369928	0.9706	2.494	0.698	0.94	NLRP4	86.2
cg24944079	chr11	36510961	-0.3974	1.021	0.698	0.94	TRAF6	87.26
cg12999318	chr4	85490817	-0.9285	2.386	0.698	0.94		55.94
cg14311794	chr17	34995059	-1.387	3.565	0.698	0.94		46.84
cg21939221	chr11	47737371	0.5138	1.32	0.698	0.94	AGBL2	75.41
cg16788857	chr3	192577951	2.279	5.856	0.698	0.94	C3orf59	58.73
cg01884232	chr14	74703888	-0.5359	1.377	0.698	0.94		66.18
cg09378783	chr7	55161242	-0.8206	2.109	0.698	0.94	EGFR	62.58
cg13799941	chr7	96632294	-0.3838	0.9863	0.698	0.94	DLX6AS	19.61
cg20317418	chr15	93679543	0.3031	0.7788	0.698	0.94		81.45
ch.17.620779R	chr17	19570267	0.4489	1.154	0.698	0.94	ALDH3A2	19.76
cg09532261	chr17	33914502	0.04773	0.1227	0.698	0.94	AP2B1	3.33
cg26106948	chr3	27766284	-1.118	2.873	0.698	0.94		21.31
cg06046647	chr4	159130014	-0.5295	1.361	0.698	0.94	TMEM144	85.92
cg10143426	chr1	3568154	-1.193	3.065	0.698	0.94	TP73	25.5
cg17646969	chr8	133787481	-0.05269	0.1354	0.698	0.94	PHF20L1	2.54
cg07109115	chr10	28030398	-0.4361	1.121	0.698	0.94	MKX	54.64
cg06388363	chr6	164507305	-0.2223	0.5712	0.698	0.94		88.98
ch.2.800013F	chr2	32688396	-0.208	0.5345	0.698	0.94	BIRC6	5.07
cg18566189	chr17	7363026	0.1865	0.4793	0.698	0.94	ZBTB4	89.15
cg05300440	chr1	27098693	0.6471	1.663	0.698	0.94	ARID1A	64.29
cg10723746	chr19	2332499	-0.3689	0.9481	0.698	0.94	SPPL2B	72.55
cg18288168	chr6	159421528	0.08955	0.2301	0.698	0.94	RSPH3	6.79
cg03403511	chr11	62641217	-0.1016	0.2612	0.698	0.94	SLC3A2	93.63
cg23511374	chr11	3819013	0.0857	0.2203	0.698	0.94	PGAP2	4.61
cg00273449	chr2	74875268	0.6149	1.58	0.698	0.94	C2orf65	8.28
cg04079400	chr6	44693914	-0.2222	0.5711	0.698	0.94		90.51
cg11494437	chr3	15678564	-0.4651	1.195	0.698	0.94	BTD	69.32
cg06493154	chr6	42859023	0.09098	0.2338	0.698	0.94	C6orf226	5.22
cg04552480	chr16	12209538	-0.4987	1.282	0.698	0.94	SNX29	66.97
cg23847314	chr17	75395968	0.2075	0.5332	0.698	0.94	SEPT9	81.77
cg27109748	chr7	2150016	-0.6034	1.551	0.698	0.94	MAD1L1	51.55
cg08596637	chr8	103666201	-0.02477	0.06366	0.698	0.94	KLF10	0.91
cg13680954	chr1	1850738	-0.2424	0.6231	0.698	0.94	TMEM52	5.08
cg03297042	chr22	29468762	-0.06007	0.1544	0.698	0.94	KREMEN1	3.19
cg26009029	chr19	10762098	-0.2191	0.5633	0.698	0.94		87.74
cg27030081	chr8	103573117	0.09697	0.2492	0.698	0.94	ODF1	94.32
cg21881756	chr3	23031969	0.03841	0.09873	0.698	0.94		98.24
cg14023291	chr9	124615180	-0.2053	0.5277	0.698	0.94	TTLL11	91.86
cg22473333	chr5	54287462	-0.8237	2.117	0.698	0.94		46.44
cg00081046	chr2	170677497	-0.5136	1.32	0.698	0.94	METTL5	83.35
cg21281001	chr8	11725306	-0.05172	0.1329	0.698	0.94	CTSB	1.21
cg09862219	chr2	112895636	0.03704	0.0952	0.698	0.94	FBLN7	2.77
cg08119647	chr7	1295846	-0.4308	1.107	0.698	0.94		39.03
cg27258551	chr16	23197740	-1.025	2.634	0.698	0.94	SCNN1G	69.38
cg18889147	chr1	161693987	0.3434	0.8828	0.698	0.94	FCRLB	53.43
cg21293934	chr18	14748230	-1.245	3.199	0.698	0.94	ANKRD30B	50.21
cg04837025	chr1	236228744	-0.03892	0.1	0.698	0.94	NID1	1.92
cg23190268	chr7	186559	0.725	1.864	0.698	0.94		69.16
cg10257671	chr14	92629962	-0.6449	1.658	0.698	0.94	CPSF2	77.49
cg07114353	chr18	20139442	-0.1049	0.2696	0.698	0.94		5.02
cg25554346	chr8	125977313	-0.2356	0.6057	0.698	0.94		84.71
cg23669034	chr19	2293010	-0.3293	0.8465	0.698	0.94	LINGO3	85.69
cg22826071	chr19	344165	-0.03423	0.088	0.698	0.94	MIER2	2.41
cg17550009	chr20	61974165	-0.9314	2.394	0.698	0.94		57.53
cg13846327	chr13	106119917	-0.888	2.283	0.698	0.94	DAOA	58.44
cg15170424	chr8	92052897	-0.1169	0.3005	0.698	0.94	TMEM55A	3.77
cg15286016	chr4	165980278	0.1659	0.4265	0.698	0.94	TRIM75	90.7
cg07338983	chr7	99679036	-0.07632	0.1962	0.698	0.94	ZNF3	3.35
cg04811205	chr2	55563533	0.2089	0.5371	0.698	0.94	CCDC88A	91.88
cg17302548	chr16	2215918	-0.09043	0.2325	0.698	0.94	TRAF7	94.36
cg27026585	chr18	14747080	0.9139	2.35	0.698	0.94	ANKRD30B	75.47
cg09613507	chr7	12269776	0.69	1.774	0.698	0.94	TMEM106B	86.64
cg14641143	chr13	112615772	-1.331	3.422	0.698	0.94		76.81
cg13682477	chr8	63998667	-0.03476	0.08936	0.698	0.94	TTPA	2.19
cg16772022	chrX	153211711	0.4037	1.038	0.698	0.94	RENBP	71.64
cg23205365	chr2	120932520	0.1347	0.3464	0.698	0.94	EPB41L5	90.55
cg00254095	chr18	47016218	-2.167	5.571	0.698	0.94	RPL17	57.61
cg14533992	chr4	25097558	0.5438	1.398	0.698	0.94		37.28
cg05811904	chr7	137620397	0.5781	1.486	0.698	0.94	CREB3L2	58.2
cg12373184	chr4	17438451	-1.044	2.684	0.698	0.94		85.22
cg08836009	chr19	4219626	-0.25	0.6427	0.698	0.94	ANKRD24	89.76
cg09925408	chr19	1578729	-0.04934	0.1269	0.698	0.94	MBD3	97.41
cg03906304	chr10	114658011	-0.1749	0.4496	0.698	0.94		92.71
cg21211478	chr1	151825188	0.3269	0.8406	0.698	0.94	THEM5	77.28
cg09018467	chr17	55055306	-0.06743	0.1734	0.698	0.94	SCPEP1	4.57
cg16617243	chrX	139173584	-0.5806	1.493	0.698	0.94		9.32
cg04458567	chr2	113286681	-0.1257	0.3232	0.698	0.94	TTL	93.05
cg06825163	chr1	202172912	-0.2268	0.5831	0.698	0.94	LGR6	87.68
cg26625729	chr16	85622137	0.1186	0.305	0.698	0.94		94.34
cg21219666	chr17	40166108	0.1753	0.4506	0.698	0.94	DNAJC7	91.39
cg03305624	chr19	17283537	-0.3426	0.881	0.698	0.94	MYO9B	91.77
cg06876079	chrX	35937780	-0.1529	0.3932	0.698	0.94	CXorf22	5.2
cg25436946	chr3	69101463	-0.0293	0.07534	0.698	0.94	TMF1	1.59
cg23812660	chr2	145247292	-0.7578	1.948	0.698	0.94	ZEB2	72.98
cg18477569	chr6	90951134	-0.4895	1.259	0.698	0.94	BACH2	68.27
cg02767382	chr16	70694508	-0.3507	0.9017	0.698	0.94	IL34	79.68
cg10544152	chr6	169637427	-0.8678	2.232	0.698	0.94	THBS2	64.76
cg01696984	chr3	185080356	-0.6584	1.693	0.698	0.94	MAP3K13	61.8
cg00349776	chr1	165414189	-0.5268	1.355	0.698	0.94	RXRG	7.65
cg26523175	chr1	47656423	0.2274	0.5847	0.698	0.94	PDZK1IP1	87.32
cg22773142	chr4	4489374	0.1012	0.2603	0.698	0.94	STX18	94.02
cg09399377	chr6	136611038	-0.104	0.2674	0.698	0.94	BCLAF1	3.65
cg23826980	chr12	562848	-0.3698	0.9509	0.698	0.94		10.39
cg23385208	chr14	105439913	-0.6581	1.692	0.698	0.94	AHNAK2	59.64
cg02824291	chr7	154795251	-0.3047	0.7837	0.698	0.94	PAXIP1	4.76
cg15213122	chr3	139196779	-0.5728	1.473	0.698	0.94	RBP2	51.19
cg27449255	chr16	69969137	-0.1011	0.26	0.698	0.94	WWP2	94.6
ch.16.1163115F	chr16	53272647	-0.7095	1.825	0.698	0.94	CHD9	17.83
cg08461247	chr3	13134432	-0.2635	0.6778	0.698	0.94		89.32
cg03161767	chr1	894207	0.04725	0.1215	0.698	0.94	NOC2L	3.19
cg05323725	chr17	35294713	-0.8435	2.169	0.698	0.94	LHX1	12.66
cg16516980	chr11	1535048	-0.3622	0.9316	0.698	0.94	HCCA2	79.07
cg11964030	chr15	91167134	-0.2038	0.5242	0.698	0.94	CRTC3	79.36
cg02925590	chr1	182922593	0.3361	0.8643	0.698	0.94	C1orf14	88.18
cg20939084	chr3	147109784	1.194	3.07	0.698	0.94	ZIC4	44
cg17913275	chr3	150975957	-0.2706	0.6959	0.699	0.94	MED12L	91.67
cg20745620	chr5	172203954	-0.1779	0.4575	0.699	0.94		87.54
cg27230118	chr6	732106	0.6646	1.709	0.699	0.94		68.22
cg09448875	chr10	101542449	-0.3619	0.9308	0.699	0.94	ABCC2	29.25
cg14736640	chr12	109186597	0.1873	0.4818	0.699	0.94	SSH1	89.35
cg01916446	chr16	87425777	-0.0254	0.06533	0.699	0.94	FBXO31	1.46
cg07471768	chr17	1927052	-0.161	0.4142	0.699	0.94	RTN4RL1	6.68
cg15896306	chr7	1200143	-0.04309	0.1108	0.699	0.94	ZFAND2A	2.32
cg00480161	chr5	180017227	-0.5933	1.526	0.699	0.94	SCGB3A1	23.97
cg13467628	chr2	365559	0.8928	2.296	0.699	0.94		45.57
cg17114151	chr10	89623071	-0.2247	0.578	0.699	0.94	PTEN	3.66
cg06968354	chr16	49860902	0.4083	1.05	0.699	0.94	ZNF423	82.88
cg10156193	chr2	10712158	-0.1397	0.3594	0.699	0.94	NOL10	93.09
cg02598642	chr19	39574483	-0.5292	1.361	0.699	0.94	PAPL	16.17
cg06534724	chr12	12618591	0.2417	0.6216	0.699	0.94	LOH12CR1	32.95
cg14503694	chr4	4996940	0.1623	0.4174	0.699	0.94		6.59
cg15553598	chr5	175792973	0.255	0.656	0.699	0.94	ARL10	2.1
cg13340705	chr18	30091235	-0.7264	1.869	0.699	0.94	WBP11P1	55.4
cg24888814	chr12	54723931	-0.1888	0.4856	0.699	0.94	COPZ1	89.22
cg02999385	chr16	57846754	0.4267	1.098	0.699	0.94		78.92
cg20354777	chr3	140814133	-0.4157	1.069	0.699	0.94	SPSB4	69.15
cg04124526	chr17	42435351	-0.3637	0.9355	0.699	0.94	FAM171A2	70.26
cg10322824	chr7	77428712	-0.03174	0.08165	0.699	0.94	PHTF2	1.82
cg05002974	chr5	81574439	0.09077	0.2335	0.699	0.94	RPS23	4.74
cg10441909	chr12	13712678	0.6151	1.582	0.699	0.94		21.18
cg08923594	chr1	7462176	0.3187	0.8197	0.699	0.94	CAMTA1	11.29
cg18031221	chr5	87441287	-0.646	1.662	0.699	0.94		71.33
cg03462622	chr3	195777018	-0.1137	0.2925	0.699	0.94	TFRC	94.27
cg14254852	chr1	55268659	-0.2615	0.6726	0.699	0.94		87.61
cg18968409	chr2	34633637	-0.4546	1.17	0.699	0.94		12.16
cg04932878	chr1	72500866	-0.4022	1.035	0.699	0.94	NEGR1	32.35
cg23674189	chr19	5785241	0.3213	0.8267	0.699	0.94	PRR22	63.36
cg13477849	chr6	97345728	0.06349	0.1633	0.699	0.94	NDUFAF4	1.92
cg11945292	chr4	24981801	0.3106	0.7991	0.699	0.94	CCDC149	17.97
cg21034903	chr2	172544336	0.1326	0.3411	0.699	0.94	DYNC1I2	5.81
cg03436956	chr8	128099128	-0.6728	1.731	0.699	0.94		77.51
cg05686950	chr10	13657477	-0.3967	1.021	0.699	0.94	PRPF18	74.64
cg07316730	chr17	73316721	0.3759	0.9672	0.699	0.94	GRB2	89.1
cg00763834	chr19	45927335	-0.1213	0.312	0.699	0.94	ERCC1	5.28
cg02026024	chr17	79652703	0.1021	0.2626	0.699	0.94	HGS	94.8
cg02748089	chr16	78540172	0.643	1.654	0.699	0.94	WWOX	71.47
cg14806518	chr2	503692	-1.23	3.163	0.699	0.94		41.67
cg25753555	chr18	67955882	-0.07496	0.1929	0.699	0.94	SOCS6	3.04
cg23734234	chr7	138602549	0.4052	1.043	0.699	0.94	KIAA1549	83.48
cg02209288	chr10	100265267	-0.3461	0.8905	0.699	0.94	HPSE2	84.15
cg01710112	chr16	2015448	-0.1739	0.4475	0.699	0.94	SNHG9	7.53
cg05218357	chr13	113242438	-0.04619	0.1188	0.699	0.94	TUBGCP3	1.24
cg26993132	chr16	89239499	-0.3521	0.9061	0.699	0.94	CDH15	15.57
cg09669835	chr7	91510500	0.6365	1.638	0.699	0.94	MTERF	10.12
cg14363494	chr6	33176234	0.1455	0.3744	0.699	0.94	RING1	5.2
cg10299448	chr17	10018532	-0.04672	0.1202	0.699	0.94	GAS7	2.32
cg11349980	chr10	1016695	-0.3113	0.8009	0.699	0.94		21.69
cg05109569	chr7	27146430	0.4647	1.196	0.699	0.94	HOXA3	13.27
cg23979027	chr1	39321994	-0.5255	1.352	0.699	0.94	RRAGC	83.53
cg12365177	chr7	116917934	0.1642	0.4226	0.699	0.94	WNT2	88.28
cg22751264	chr10	5693432	0.2135	0.5494	0.699	0.94	ASB13	88.32
cg13564884	chr9	74762592	-0.2376	0.6113	0.699	0.94		87.95
cg17745098	chr5	178684498	-0.1484	0.382	0.699	0.94	ADAMTS2	93.75
cg05233373	chr2	161127261	0.08612	0.2216	0.699	0.94		4.43
cg23093404	chr2	97599787	0.2004	0.5157	0.699	0.94	FAM178B	89.23
cg01090834	chr21	38081193	-1.007	2.592	0.699	0.94	SIM2	16.64
cg03437157	chr6	100052633	0.4316	1.111	0.699	0.94		51.8
cg26883351	chrX	37208437	0.2628	0.6761	0.699	0.94	PRRG1	5.83
cg07549120	chr8	145758650	0.3202	0.8241	0.699	0.94	KIAA1688	49.92
cg10623389	chr1	16679388	0.09101	0.2342	0.699	0.94	FBXO42	5.5
cg23878404	chr17	39183475	-0.4098	1.055	0.699	0.94	KRTAP1-5	21.46
cg13605578	chr6	11191135	-0.1275	0.3281	0.699	0.94	NEDD9	93.08
cg07629088	chr5	50259409	-0.3646	0.9383	0.699	0.94		9.84
cg16442044	chr10	129705218	-0.2132	0.5487	0.699	0.94	PTPRE	8.78
cg08163621	chr1	6685996	-1.509	3.882	0.699	0.94	THAP3	36.24
cg10703338	chr4	7512498	0.8504	2.188	0.699	0.94	SORCS2	48.67
cg02071572	chr4	1403502	-0.8459	2.177	0.699	0.94		31.68
cg19195712	chr6	31026215	0.4364	1.123	0.699	0.94	HCG22	12.33
cg25985504	chr15	96303955	0.3718	0.9569	0.699	0.94		15.56
cg22862734	chr13	39263555	0.7177	1.847	0.699	0.94	FREM2	86.82
cg16989822	chr15	63613314	-0.5757	1.481	0.699	0.94		66.31
cg13661703	chr7	107635519	-0.2174	0.5594	0.699	0.94	LAMB1	92.34
ch.6.149019574R	chr6	148977881	-0.1335	0.3437	0.699	0.94		12
cg24771094	chr4	68567038	-0.07129	0.1835	0.699	0.94	LOC550112	3.47
cg13822123	chr2	54197256	-0.05744	0.1478	0.699	0.94	PSME4	4.27
cg05999245	chr12	49319428	-1.178	3.032	0.699	0.94	FKBP11	7.53
cg02167757	chr16	48395953	-0.5731	1.475	0.699	0.94	SIAH1	66.07
cg24435704	chr7	139763773	-0.2407	0.6194	0.699	0.94	PARP12	89.03
cg07592828	chrX	70364353	-0.6542	1.684	0.699	0.94	NLGN3	74.02
cg20957370	chr5	153338888	0.2619	0.6741	0.699	0.94		76.21
cg16977872	chr11	64008132	-0.1196	0.3079	0.699	0.94	FKBP2	7.22
cg18072038	chr14	21243205	-0.8835	2.274	0.699	0.94		68.89
cg06181761	chr14	92042045	-0.6469	1.665	0.699	0.94	C14orf184	56.76
cg09726866	chr4	79083545	-0.4261	1.097	0.699	0.94	FRAS1	35.82
cg06064049	chr7	66057363	-0.02867	0.07378	0.699	0.94		1.83
cg25510164	chr4	22818572	-0.6414	1.651	0.699	0.94	GBA3	28.05
cg18910534	chr2	201729768	0.4482	1.154	0.699	0.94	CLK1	22.75
cg14721708	chr22	43606235	-1.11	2.856	0.699	0.94	SCUBE1	54.37
cg00726151	chr14	97881274	-0.4973	1.28	0.699	0.94		78.49
cg09122387	chr10	98855762	-0.7069	1.819	0.699	0.94	SLIT1	38.43
cg00581764	chr6	158183853	-0.3244	0.8351	0.699	0.94		72.49
cg14703610	chr5	56206110	-0.07229	0.1861	0.699	0.94	C5orf35	3.33
cg20325921	chr8	142368332	-0.4339	1.117	0.699	0.94	GPR20	91.4
cg11062056	chr12	52249852	0.1271	0.3271	0.699	0.94		5.12
cg00136736	chr22	29949905	0.03617	0.0931	0.699	0.94	THOC5	2.66
cg06025216	chr16	4164891	0.249	0.6409	0.699	0.94	ADCY9	89.59
cg03123608	chr1	42039865	-0.104	0.2676	0.699	0.94	HIVEP3	5.88
cg00578437	chr22	22217249	0.1222	0.3146	0.699	0.94	MAPK1	94.27
cg19932523	chr11	72145623	-0.05833	0.1502	0.699	0.94	CLPB	3.13
cg11081275	chr10	616995	-0.6474	1.666	0.699	0.94	DIP2C	51.86
cg11487705	chr5	41870746	-0.07691	0.198	0.699	0.94	OXCT1	3.11
cg19809165	chr19	7599590	-0.1298	0.3341	0.699	0.94	PNPLA6	10.44
cg14226929	chr17	79623603	0.3436	0.8845	0.699	0.94	PDE6G	81.27
cg02205409	chr17	77784595	-0.05423	0.1396	0.699	0.94		3.91
cg21416022	chr15	99789661	1.314	3.383	0.699	0.94	TTC23	31.99
cg01033191	chr10	62488850	-0.4276	1.101	0.699	0.94		85.89
cg19770906	chr11	73721165	-0.2273	0.5851	0.699	0.94	UCP3	73.95
cg19132701	chr17	78965457	-0.09052	0.233	0.699	0.94	CHMP6	4.81
cg05590156	chr5	14183868	-0.5212	1.342	0.699	0.94	TRIO	64.79
cg11007362	chr6	901022	-0.7531	1.939	0.699	0.94		42.43
cg17536822	chr3	72226488	0.3011	0.7752	0.699	0.94		36.46
cg13617155	chr3	121796719	0.2989	0.7695	0.699	0.94	CD86	78.26
cg24134182	chr5	179982651	0.1959	0.5044	0.699	0.94	CNOT6	9.33
cg23735127	chr13	108523008	-0.8227	2.118	0.699	0.94		28.27
cg21544236	chr1	47779610	0.05166	0.133	0.699	0.94	STIL	4.3
cg15050328	chr3	124448651	0.6709	1.727	0.699	0.94	UMPS	82.66
cg23699916	chr12	49319263	-1.759	4.529	0.699	0.94	FKBP11	11.64
cg26806603	chr7	142659378	-0.4475	1.152	0.699	0.94	KEL	87.74
cg23249922	chr10	134231549	0.677	1.743	0.699	0.94		76.64
cg25423002	chr6	29924299	0.8673	2.233	0.699	0.94		43.5
cg15198736	chr5	32709396	0.4022	1.036	0.699	0.94		77.65
cg02339078	chr5	90679543	0.2553	0.6574	0.699	0.94	LOC100129716	3.78
cg25314445	chr1	1718835	-0.1023	0.2634	0.699	0.94	GNB1	93.88
cg04001880	chr15	89876213	-0.1274	0.3281	0.699	0.94	POLG	92.97
cg03140190	chr16	3812613	0.06923	0.1782	0.699	0.94	CREBBP	96.51
cg26725274	chr18	29265487	0.0248	0.06385	0.699	0.94	B4GALT6	1.44
cg08774443	chr10	118925380	-0.03952	0.1017	0.699	0.94		2.1
cg12177299	chr15	43473738	-0.1452	0.374	0.699	0.94	TMEM62	92.53
cg03742890	chr19	13910592	0.03615	0.09308	0.699	0.94	ZSWIM4	98.4
cg19014368	chr12	131197049	-0.5817	1.498	0.699	0.94		23.75
cg04700215	chr12	46320110	-0.3923	1.01	0.699	0.94	SFRS2IP	89.89
cg21961707	chr1	77333860	-0.1378	0.3547	0.699	0.94	ST6GALNAC5	2.94
cg00864860	chr1	7907996	0.5914	1.523	0.699	0.94	UTS2	62.98
cg09446910	chr11	94224044	-0.3668	0.9445	0.699	0.94	MRE11A	90.46
cg18792364	chr2	241932552	-0.6202	1.597	0.699	0.94		34.52
cg01495907	chr14	24842974	0.1108	0.2854	0.699	0.94	NFATC4	95.31
cg15981734	chr2	200334558	-0.7983	2.056	0.699	0.94	FLJ32063	18.01
cg16913233	chr7	157073403	-0.1181	0.304	0.699	0.94		95.12
cg25663379	chr4	139011810	0.2465	0.6348	0.699	0.94		7.79
cg19185133	chr11	93474120	0.251	0.6463	0.699	0.94	C11orf54	8.05
cg22109623	chr22	50250816	-0.2471	0.6363	0.699	0.94	ZBED4	81.82
cg12076692	chr1	1718852	-0.1629	0.4195	0.699	0.94	GNB1	91.78
cg02740606	chr11	67206418	-0.2296	0.5912	0.699	0.94	CORO1B	88.44
cg15145148	chr8	130838513	-0.04883	0.1257	0.699	0.94		3.43
cg05986052	chr7	6212576	-0.375	0.9657	0.699	0.94	CYTH3	62.01
cg19159222	chr15	49912703	0.4917	1.266	0.699	0.94	C15orf33	15.27
cg20224111	chr3	195616361	-0.2824	0.7273	0.699	0.94	TNK2	90.41
cg05655885	chr7	56515601	-1.085	2.795	0.699	0.94	LOC650226	14.88
cg07617207	chr2	161920006	0.2259	0.5818	0.699	0.94		22.15
cg08982961	chr2	227476235	-0.2453	0.6318	0.699	0.94		9.71
cg03755098	chr1	70876598	-0.03953	0.1018	0.699	0.94	CTH	2.3
cg08900798	chr11	1029938	-0.291	0.7494	0.699	0.94	MUC6	21.81
ch.12.2010372R	chr12	102126396	0.4448	1.146	0.699	0.94	SYCP3	14.52
cg17362001	chr2	444504	-0.6267	1.614	0.699	0.94		79.5
cg25380465	chr19	9649542	-0.4237	1.091	0.699	0.94	ZNF426	5.66
cg11991516	chr17	75447785	-0.8986	2.314	0.699	0.94	SEPT9	47.21
cg00866556	chr1	29449356	-0.1601	0.4122	0.699	0.94	TMEM200B	7.84
cg00005849	chr2	237071182	-0.3723	0.9588	0.699	0.94		57.25
cg19113030	chr6	7107693	0.1035	0.2665	0.699	0.94	RREB1	4
cg22583444	chr19	13879660	-0.6792	1.749	0.699	0.94	MRI1	64.41
cg07128624	chr12	108153566	-0.2852	0.7346	0.699	0.94	PRDM4	83.93
cg06095093	chr1	64539300	-0.2945	0.7585	0.699	0.94	ROR1	90.64
cg10864056	chr5	132452454	-0.1967	0.5066	0.699	0.94		89.87
cg00648686	chr15	79152624	0.5164	1.33	0.699	0.94		18.87
cg07455757	chr16	54968985	1.239	3.192	0.699	0.94		26.43
cg02975986	chr19	41283506	-0.04965	0.1279	0.699	0.94	RAB4B	2.73
cg21024495	chr15	70393940	0.07983	0.2056	0.699	0.94		3.96
cg03810198	chr17	74679597	2.364	6.089	0.699	0.94	MXRA7	31.39
cg07161847	chr16	767141	-0.472	1.216	0.699	0.94	METRN	57.23
cg18871253	chr7	114055137	0.704	1.813	0.699	0.94	FOXP2	52.18
cg15706424	chr2	469781	0.9571	2.465	0.699	0.94		48.17
cg05426966	chr4	76556389	-0.1937	0.499	0.699	0.94	CDKL2	88.53
cg20668096	chr4	151500192	-0.3475	0.895	0.699	0.94	LRBA	87.79
cg05983315	chr19	58545837	-1.382	3.56	0.699	0.94	ZSCAN1	41.53
cg15784332	chr19	18902172	0.2357	0.607	0.699	0.94	COMP	6.83
cg13249591	chr1	151966892	-0.1394	0.359	0.699	0.94	S100A10	5.75
cg16389817	chr6	30524240	0.07989	0.2058	0.699	0.94	PRR3	4.32
cg12504882	chr2	176977374	-0.7817	2.014	0.699	0.94		49.52
cg01048810	chr1	45142815	-0.277	0.7136	0.699	0.94	C1orf228	50.52
cg00912573	chr2	227661291	-0.4079	1.051	0.699	0.94	IRS1	75.02
cg17971874	chr17	41619295	-0.1879	0.4841	0.699	0.94	ETV4	90.28
cg01441988	chr22	45598886	-0.206	0.5307	0.699	0.94	C22orf9	89.05
cg06928346	chr12	12849096	0.04513	0.1162	0.699	0.94	GPR19	3
cg15704358	chr7	150210980	-0.7741	1.994	0.699	0.94	GIMAP7	88
cg02340395	chr22	24586447	-0.04872	0.1255	0.699	0.94		97.43
cg05732750	chr7	6704045	-0.1005	0.2589	0.699	0.94		2.36
cg22322375	chr11	11978034	-0.3027	0.7799	0.699	0.94	USP47	91.73
cg00590251	chr2	119980583	-0.2253	0.5805	0.699	0.94	STEAP3	93.29
cg22079827	chr1	114656043	-1.276	3.288	0.699	0.94	SYT6	66.21
cg18699439	chr19	40928820	-0.3182	0.8199	0.699	0.94	SERTAD1	71.34
cg25713185	chr2	228582486	-0.03925	0.1011	0.699	0.94	SLC19A3	2.53
cg03769523	chr10	104613934	0.04536	0.1169	0.699	0.94	C10orf32	3.36
cg27034885	chr11	1058027	-1.378	3.551	0.699	0.94		76.31
cg15698795	chr11	67177103	-0.2975	0.7666	0.699	0.94	TBC1D10C	81.71
cg13067714	chr14	69091453	-0.2752	0.7091	0.699	0.94		41.95
cg05874148	chr2	149940233	-0.9736	2.508	0.699	0.94	LYPD6B	64.75
cg22448433	chr13	76123478	0.09174	0.2364	0.699	0.94	UCHL3	4.07
cg00751155	chr22	41841819	0.06786	0.1749	0.699	0.94	TOB2	3.8
cg04234238	chr16	74330282	0.08744	0.2253	0.699	0.94	PSMD7	5.65
cg13805297	chr9	90224272	0.2647	0.682	0.699	0.94	DAPK1	89.43
cg27109043	chr8	142247864	-0.6286	1.62	0.699	0.94		49.26
cg18062360	chr19	59084588	-0.05866	0.1511	0.699	0.94	MZF1	3.76
cg09565319	chr6	168963731	-0.2903	0.748	0.699	0.94	SMOC2	97.04
cg14863489	chr8	121457196	-0.242	0.6235	0.699	0.94	MTBP	8.07
cg10912634	chr5	139929838	-0.2768	0.7133	0.699	0.94	SRA1	79.7
cg24801023	chr13	25862438	-0.4584	1.181	0.699	0.94	MTMR6	20.69
cg26524517	chr12	132896859	-0.5299	1.365	0.699	0.94	GALNT9	41.54
cg08955461	chr2	38006837	0.1759	0.4533	0.699	0.94		89.05
cg16527108	chr4	6112876	0.4959	1.278	0.699	0.94	JAKMIP1	30.78
cg05500240	chr16	89925609	0.5115	1.318	0.699	0.94	SPIRE2	73.31
cg14638315	chr21	27546072	-0.1715	0.442	0.699	0.94		90.32
cg15580724	chr11	100557996	-0.05259	0.1355	0.699	0.94	FLJ32810	1.48
cg19241954	chr1	208421318	-0.5295	1.365	0.699	0.94		84.57
cg02009648	chr6	44090983	-0.3415	0.88	0.699	0.94	MRPL14	75.25
cg13266119	chr6	1496324	0.7303	1.882	0.699	0.94		51.47
cg01634386	chr4	3591216	-0.6916	1.782	0.699	0.94		68.24
cg17411190	chr22	19510877	-0.1508	0.3886	0.699	0.94	CLDN5	7.34
cg16277725	chr8	10786308	-0.07549	0.1945	0.699	0.94	XKR6	2.9
cg26851289	chr15	71372172	-0.3861	0.9948	0.699	0.94		37.23
cg20426860	chr19	19248839	-0.08013	0.2065	0.699	0.94	TMEM161A	4.63
cg17701417	chr8	80696520	0.1438	0.3705	0.699	0.94		8.17
cg14285744	chr10	5074993	0.4243	1.094	0.699	0.94		77.1
cg26754664	chr11	124754639	-0.532	1.371	0.699	0.94	ROBO4	27.12
cg15459820	chr19	44172944	0.1498	0.386	0.699	0.94	PLAUR	7.62
cg25676074	chr8	71073335	-0.2589	0.6673	0.699	0.94	NCOA2	89.22
cg08078058	chr19	41307140	0.2906	0.7488	0.699	0.94	EGLN2	90.5
cg22343946	chr8	99074532	0.1318	0.3396	0.699	0.94		92.3
cg01837364	chr6	26246843	0.1848	0.4763	0.699	0.94	HIST1H4G	93.98
cg10106935	chr7	4762236	-0.1292	0.3329	0.699	0.94	FOXK1	92.78
cg03201262	chr10	101835788	-0.05871	0.1513	0.699	0.94	CPN1	97.65
cg16004056	chr1	224825908	-0.2539	0.6543	0.699	0.94	CNIH3	78.5
cg12940781	chrX	119009673	-0.4522	1.165	0.699	0.94	NDUFA1	82.24
cg08024316	chr17	73401273	-0.1315	0.3389	0.699	0.94	GRB2	7.47
cg07795968	chr20	42817380	-0.7239	1.866	0.699	0.94	JPH2	62
cg03912661	chr10	132632099	0.9826	2.533	0.699	0.94		48.71
cg08569242	chr17	66508525	-0.0259	0.06675	0.699	0.94	PRKAR1A	2.04
cg10945274	chr13	100611036	0.5438	1.402	0.699	0.94		10.29
cg14612870	chr6	165714794	-0.5693	1.467	0.699	0.94	C6orf118	45.25
cg20689661	chr7	2148808	0.1206	0.3109	0.699	0.94	MAD1L1	93.19
cg08648138	chr1	92247732	-0.3431	0.8842	0.699	0.94	TGFBR3	82.35
cg12080812	chr11	65336212	0.172	0.4433	0.699	0.94		88.58
cg17282982	chr1	114355064	-0.0461	0.1188	0.699	0.94	RSBN1	3.04
cg01183991	chr4	16256356	-0.4334	1.117	0.699	0.94	FLJ39653	94
cg21272913	chr10	24497779	-0.04598	0.1185	0.699	0.94	KIAA1217	3.25
cg03201166	chr3	24170261	-0.4536	1.169	0.699	0.94	THRB	81.23
cg26008208	chr5	137515290	0.05251	0.1353	0.699	0.94	BRD8	3.29
cg13390332	chr17	78971641	-0.2193	0.5654	0.699	0.94	CHMP6	88.87
cg14715947	chr19	1248357	0.1037	0.2672	0.699	0.94	MIDN	6.11
cg06397845	chr17	35732737	-0.2202	0.5676	0.699	0.94	ACACA	90.48
cg00500602	chr16	2105310	0.06731	0.1735	0.699	0.94	TSC2	94.65
cg10291141	chr6	18123024	-0.1263	0.3255	0.699	0.94	NHLRC1	3.9
cg11526424	chr10	98617461	-0.1685	0.4343	0.699	0.94	LCOR	92.99
cg01644285	chr7	2480535	0.3488	0.8991	0.699	0.94		19.01
cg15827101	chr14	50237645	0.4195	1.081	0.699	0.94	KLHDC2	47.84
cg14078059	chr12	65174660	-0.7501	1.933	0.699	0.94		8.59
cg26014036	chr3	147112096	1.204	3.105	0.699	0.94	ZIC4	67.08
cg02886584	chr13	95198412	-0.324	0.8351	0.699	0.94		70.65
cg11031737	chr11	27255755	-0.3036	0.7827	0.699	0.94		78.97
cg09300324	chr12	132568690	-0.02507	0.06462	0.699	0.94	EP400NL	1.29
cg16966201	chr10	50603359	-0.5402	1.392	0.699	0.94		7.87
cg11712458	chr15	101835094	-0.05989	0.1544	0.699	0.94	SNRPA1	2.78
cg15827818	chr8	146125805	-0.3945	1.017	0.699	0.94	ZNF250	19.12
cg19152255	chr20	52274268	0.4324	1.115	0.699	0.94		76.46
cg04395498	chr7	2017437	-0.2234	0.5758	0.699	0.94	MAD1L1	89
cg12816706	chr10	132208337	1.016	2.619	0.699	0.94		40.49
cg19711578	chr13	30079658	-1.009	2.602	0.699	0.94	MTUS2	45.27
cg16006415	chr7	157586294	-0.6414	1.654	0.699	0.94	PTPRN2	43.15
cg01312732	chr2	201680625	0.2797	0.7212	0.699	0.94	BZW1	83.79
cg13362082	chr7	96645989	-0.229	0.5903	0.699	0.94		7.63
cg24579224	chr1	2205902	0.06313	0.1628	0.699	0.94	SKI	97.58
cg09499849	chr2	158695158	0.3716	0.9581	0.699	0.94	ACVR1	66.36
cg16686951	chr20	44747351	-0.5866	1.512	0.699	0.94	CD40	19.17
cg09922481	chr1	168698463	-0.6418	1.655	0.699	0.94	DPT	45.79
cg00930628	chr2	112895793	-0.06109	0.1575	0.699	0.94	FBLN7	3.37
cg20840926	chr20	25174319	-0.2562	0.6606	0.699	0.94		94
cg07637188	chr11	47346161	-0.3068	0.7912	0.699	0.94	MADD	75.16
cg19282250	chr9	79328522	-0.6073	1.566	0.699	0.94	PRUNE2	42.64
cg17416748	chr6	28872093	-0.06973	0.1798	0.699	0.94	TRIM27	96.24
cg15839435	chr17	35767057	-0.03725	0.09604	0.699	0.94	ACACA	1.89
cg02057782	chr13	26042598	-0.5005	1.291	0.699	0.94	ATP8A2	18.44
cg14462686	chr9	4226519	-0.3098	0.7988	0.699	0.94	GLIS3	21.66
cg27526317	chrX	53254742	-0.0443	0.1142	0.699	0.94	KDM5C	2.7
cg07505478	chr16	29193318	1.292	3.332	0.699	0.94		57.68
cg16394646	chr7	139416078	-0.1579	0.4072	0.699	0.94	HIPK2	89.45
cg00931497	chr10	124767499	0.1143	0.2948	0.699	0.94	IKZF5	6.16
cg00160302	chr8	53323549	0.6869	1.771	0.699	0.94	ST18	70.82
cg05638471	chr1	1161382	0.2671	0.6887	0.699	0.94	SDF4	87.14
cg20415811	chr2	74700246	0.4599	1.186	0.699	0.94	CCDC142	30.44
cg14079545	chr6	33418310	-0.6673	1.721	0.699	0.94	SYNGAP1	61.19
cg06015036	chr11	32914618	0.1181	0.3046	0.699	0.94	QSER1	6.03
cg01723995	chr1	64415629	0.6221	1.604	0.699	0.94	ROR1	64.49
cg25543773	chr13	27185723	-0.544	1.403	0.699	0.94	WASF3	24.53
cg01869342	chr4	106983673	-0.2918	0.7525	0.699	0.94	TBCK	82.6
cg09665571	chr17	80861008	0.1674	0.4317	0.699	0.94	TBCD	90.17
cg02491003	chr3	57581393	-0.3977	1.025	0.699	0.94	ARF4	18.48
cg26044026	chr3	115503319	0.3076	0.7933	0.699	0.94		6.27
cg04913160	chr15	89631679	-0.02973	0.07667	0.699	0.94	ABHD2	1.84
cg03700449	chr12	103352326	-0.4151	1.071	0.699	0.94	ASCL1	4.78
cg17684523	chr2	102857514	-0.0947	0.2442	0.699	0.94		4.1
cg04424885	chr16	56821271	-0.2879	0.7423	0.699	0.94	NUP93	84.87
cg09301222	chr2	149267116	0.08386	0.2163	0.699	0.94	MBD5	3.54
cg18051889	chr17	53046101	-0.08314	0.2144	0.699	0.94	COX11	2.96
cg10021756	chr10	95353772	0.13	0.3353	0.699	0.94	RBP4	94.12
cg14826021	chr8	798946	-0.6255	1.613	0.699	0.94		79.05
cg26041593	chr17	37844971	0.9021	2.326	0.699	0.94	ERBB2	38.83
cg01691090	chr11	2951265	-0.9445	2.436	0.699	0.94	PHLDA2	12.06
cg26219051	chr22	43739629	-0.8876	2.289	0.699	0.94	SCUBE1	44.87
cg06738786	chr20	19265058	0.4862	1.254	0.699	0.94	LOC100130264	36.92
cg19542445	chr12	2596220	-0.7425	1.915	0.699	0.94	CACNA1C	66.35
cg00764632	chr1	155271211	0.1674	0.4316	0.699	0.94	PKLR	90.88
cg27632621	chr7	87848763	0.09155	0.2361	0.699	0.94	SRI	5.26
cg27634130	chr4	68687131	1.046	2.699	0.699	0.94	TMPRSS11D	56.05
cg01101997	chr6	165831898	-0.2695	0.6952	0.699	0.94	PDE10A	89.86
cg01935096	chr11	70391215	-0.3825	0.9865	0.699	0.94	SHANK2	89.97
cg07814776	chr5	38434384	-0.203	0.5237	0.699	0.94	EGFLAM	88.03
cg22098317	chr11	431659	-1.057	2.728	0.699	0.94	ANO9	40.88
cg03693911	chr5	146258034	-0.2475	0.6384	0.699	0.94	PPP2R2B	5.65
cg07020001	chr12	122019031	-0.5834	1.505	0.699	0.94	KDM2B	20.41
cg13182161	chr17	35969644	-0.1025	0.2643	0.699	0.94	SYNRG	3.44
cg13122448	chr4	82433382	-0.5428	1.4	0.699	0.94		84.36
cg18296251	chr5	175780274	0.08275	0.2134	0.699	0.94	KIAA1191	94.49
cg24672173	chr3	40657199	0.3556	0.9171	0.699	0.94		49.15
cg01090358	chr11	47436928	-0.3214	0.8289	0.699	0.94	SLC39A13	68.73
cg15038811	chr3	28283857	-0.1349	0.348	0.699	0.94	CMC1	6.08
cg16194715	chr13	37453926	-0.1661	0.4285	0.699	0.94	SMAD9	91.26
cg09700512	chr7	141618194	1.234	3.182	0.699	0.94	OR9A4	69.83
cg07268431	chr3	47436106	-0.369	0.9517	0.699	0.94	PTPN23	19.17
cg14918019	chr12	129573603	-0.6636	1.712	0.699	0.94	TMEM132D	87.7
cg15120925	chr12	113573809	0.2634	0.6795	0.699	0.94	RASAL1	15.11
cg15487620	chr1	160084833	0.3002	0.7743	0.699	0.94	ATP1A2	64.31
cg04683035	chr7	158712832	1.28	3.302	0.699	0.94	WDR60	87.9
cg24562814	chr8	26375698	-0.5583	1.44	0.699	0.94		70.14
cg01286655	chr11	12031099	0.2256	0.5818	0.699	0.94	DKK3	7.28
cg14375282	chr17	25981923	0.1197	0.3088	0.699	0.94		2.99
cg18712231	chr3	57903821	-0.425	1.096	0.699	0.94	SLMAP	87.06
cg02290264	chr1	244616177	-0.2852	0.7358	0.699	0.94	ADSS	92.17
cg20584415	chrX	69510172	0.5327	1.374	0.699	0.94	KIF4A	7.61
cg04194339	chr15	99836575	-0.4722	1.218	0.699	0.94	LRRC28	86.51
cg03903831	chr13	24739249	0.1945	0.5017	0.699	0.94	SPATA13	91.44
cg16722947	chr6	30228431	-0.5302	1.368	0.699	0.94	HLA-L	52.5
cg24636327	chr6	129614085	0.938	2.42	0.699	0.94	LAMA2	55.12
cg12635602	chr11	58731357	0.2695	0.6953	0.699	0.94		7.7
cg25023298	chr10	77156697	-0.7669	1.978	0.699	0.94		57.29
cg05674784	chr6	85474595	-1.556	4.015	0.699	0.94	TBX18	23.92
cg24257776	chr3	47051546	-0.308	0.7945	0.699	0.94	LOC100129354	10.99
cg17077171	chr1	155658509	0.03864	0.09969	0.699	0.94	YY1AP1	2.77
cg07124173	chr5	139927179	-0.02712	0.06996	0.699	0.94	EIF4EBP3	2.14
cg12802570	chr10	44069360	1.429	3.687	0.699	0.94	ZNF239	49.39
cg05134426	chr5	124080479	-0.2914	0.7518	0.699	0.94	ZNF608	82.04
cg23906001	chr7	121959814	-0.2223	0.5736	0.699	0.94	CADPS2	92.35
cg10231182	chr12	15815827	-0.3114	0.8035	0.699	0.94	EPS8	91.27
cg20164558	chr6	42952124	-0.05923	0.1528	0.699	0.94	PPP2R5D	3.61
cg22890130	chr3	171856961	-0.3638	0.9386	0.699	0.94	FNDC3B	20.52
cg17803523	chr3	183210190	0.4147	1.07	0.699	0.94	KLHL6	87.16
cg06466547	chr11	59191289	0.7027	1.813	0.699	0.94	OR5A2	54.85
cg18655918	chr19	42429841	-0.2399	0.619	0.699	0.94		30.07
cg00767948	chr3	61940979	-0.5487	1.416	0.699	0.94	PTPRG	82.86
cg18223947	chr20	17209611	0.2326	0.6002	0.699	0.94	PCSK2	4.63
cg12384236	chr21	42880714	-0.539	1.391	0.699	0.94	TMPRSS2	23.07
cg13628156	chr9	140380767	-0.5299	1.367	0.699	0.94	PNPLA7	86.98
cg04878727	chr6	28317483	0.06224	0.1606	0.699	0.94	ZNF323	2.76
cg20285974	chr11	526362	-0.4817	1.243	0.699	0.94		28.46
cg04736751	chr16	7807001	1.265	3.264	0.699	0.94		52.93
cg21184216	chr5	102598034	-0.7615	1.965	0.699	0.94	C5orf30	71.9
cg27286872	chr4	96761559	1.132	2.922	0.699	0.94	PDHA2	67.54
cg08260760	chr20	3451529	-0.1375	0.3549	0.699	0.94	ATRN	5.9
cg26831488	chr11	114270881	-0.2582	0.6664	0.699	0.94	RBM7	18.66
cg18058747	chr5	78408253	-0.5203	1.343	0.699	0.94	BHMT	4.73
cg22899538	chr10	52754927	-0.7612	1.964	0.699	0.94	PRKG1	47.97
cg21026553	chr17	21279874	-0.02928	0.07554	0.699	0.94	KCNJ12	1.74
cg21963768	chr1	235818030	0.2866	0.7395	0.699	0.94		81.5
cg19045531	chr19	15919022	-1.269	3.273	0.699	0.94	OR10H1	68.41
cg11123807	chr17	744275	-0.4275	1.103	0.699	0.94	NXN	94.6
cg09842285	chr16	1429729	-0.03334	0.08603	0.699	0.94	UNKL	1.65
cg15594471	chr11	94883474	-0.7499	1.935	0.699	0.94		52.4
cg03896436	chr5	141082572	-1.177	3.036	0.699	0.94		29.86
cg26632151	chr19	2772244	0.2941	0.759	0.699	0.94	SGTA	48.01
cg13668339	chr3	67704244	-0.5081	1.311	0.699	0.94	SUCLG2	42.25
cg23368787	chr19	36049342	-0.2704	0.6979	0.699	0.94	ATP4A	8.53
cg00962125	chr14	24616485	0.06011	0.1551	0.699	0.94	PSME2	4
cg07768843	chrX	13955102	-0.4265	1.101	0.699	0.94	GPM6B	78.54
cg24143828	chr3	93781778	-0.05544	0.1431	0.699	0.94	NSUN3	3.09
cg04458985	chr12	5021107	1.817	4.689	0.699	0.94	KCNA1	35.82
cg09126273	chr12	15475767	0.9334	2.409	0.699	0.94	PTPRO	60.07
cg25123046	chr6	31747893	0.217	0.56	0.699	0.94	VARS	86.26
cg13430104	chr1	46050743	-0.1258	0.3248	0.699	0.94	NASP	6.18
cg00058299	chr1	113498193	0.2564	0.6617	0.699	0.94	SLC16A1	13.01
cg07154931	chr8	95487232	-0.07112	0.1836	0.699	0.94	RAD54B	4.05
cg19579176	chr4	58032797	-0.7182	1.854	0.699	0.94		59.05
cg01485549	chr16	53789485	0.3485	0.8994	0.7	0.94	FTO	83.52
cg17087314	chr10	72043216	0.4556	1.176	0.7	0.94		51.43
cg23883747	chr22	50716088	-0.4499	1.161	0.7	0.94	PLXNB2	88.89
cg13173536	chr2	3403300	-0.4784	1.235	0.7	0.94	TTC15	50.57
cg16508002	chr21	17102999	-0.07939	0.2049	0.7	0.94	USP25	3.29
cg04310649	chr10	35416472	-0.4433	1.144	0.7	0.94	CREM	6.18
cg00083401	chr3	51642365	-0.06023	0.1555	0.7	0.94	RAD54L2	97.48
cg12062995	chr4	39368212	-0.1408	0.3633	0.7	0.94	RFC1	6.61
cg06368618	chr10	101211430	0.4705	1.214	0.7	0.94		32.58
cg11076668	chr15	82336109	0.1892	0.4882	0.7	0.94	MEX3B	90.42
cg00849044	chr8	145558967	-0.8609	2.222	0.7	0.94	SCRT1	44.94
cg08316488	chrX	149396268	-0.4625	1.194	0.7	0.94	MIR2114	79.83
cg06112910	chr6	33995939	-0.3443	0.8887	0.7	0.94	GRM4	31.85
cg11009066	chr13	25592074	-0.3998	1.032	0.7	0.94		18.86
cg00549064	chr16	69976228	0.3224	0.8321	0.7	0.94		83.85
cg06406538	chrX	56255850	0.6606	1.705	0.7	0.94		47.31
cg08969593	chr16	188903	-0.03327	0.08587	0.7	0.94	C16orf35	2.24
cg18823846	chr10	53459691	-0.06547	0.169	0.7	0.94	PRKG1	3.23
cg12148515	chr8	41517301	1.443	3.726	0.7	0.94	ANK1	59.74
cg20676578	chr4	83719449	-0.1905	0.4917	0.7	0.94	SCD5	5.52
cg18878134	chr19	41106295	-0.8159	2.106	0.7	0.94	LTBP4	9.39
cg07348339	chr7	2609259	0.03084	0.07962	0.7	0.94	IQCE	98.35
cg21386527	chrX	37535151	-0.6939	1.791	0.7	0.94	LANCL3	89.4
cg12289045	chr19	51141361	0.6307	1.628	0.7	0.94	SYT3	10.75
cg01112452	chrX	117958532	0.7145	1.845	0.7	0.94	ZCCHC12	37.8
cg12171781	chr6	49428313	0.1436	0.3706	0.7	0.94	MUT	93.35
cg17868840	chr1	224133090	0.3359	0.867	0.7	0.94		84.45
cg03532263	chr14	103012356	-0.6967	1.798	0.7	0.94		60.63
cg00865054	chr1	52108201	-0.4453	1.149	0.7	0.94	OSBPL9	85.18
cg11889119	chr11	17760956	-0.3776	0.9748	0.7	0.94	KCNC1	31.89
cg02372215	chr2	121197980	-0.5978	1.543	0.7	0.94		82.42
cg23261154	chr17	78799721	-0.1017	0.2624	0.7	0.94	RPTOR	94.95
cg04972046	chr6	168197732	-0.6656	1.718	0.7	0.94	C6orf123	18.12
cg02201914	chr4	85299913	-1.07	2.763	0.7	0.94		24.6
cg09595275	chr4	26442578	-0.4514	1.165	0.7	0.94		55.84
cg01367393	chr15	89438731	-0.2229	0.5756	0.7	0.94	HAPLN3	4.12
cg22035980	chr6	91296153	-0.1202	0.3103	0.7	0.94	MAP3K7	6.19
cg11852358	chrX	151307112	-0.5419	1.399	0.7	0.94	MAGEA10	45.02
cg23737407	chrX	40029094	-0.7512	1.939	0.7	0.94	BCOR	26.32
cg21043273	chr2	42396995	0.2105	0.5435	0.7	0.94	EML4	9.33
cg11412713	chr11	94278413	-0.4163	1.075	0.7	0.94	FUT4	28.48
cg11173202	chr22	41843125	-0.0507	0.1309	0.7	0.94	TOB2	2.08
cg14523772	chr7	77666867	-0.3925	1.013	0.7	0.94	MAGI2	78.38
cg00128425	chr7	154667764	-1.21	3.123	0.7	0.94	DPP6	56.24
cg15898113	chr8	142532182	-0.4482	1.157	0.7	0.94		34.07
cg05376937	chr1	224819677	-0.4536	1.171	0.7	0.94	CNIH3	38.34
cg09500200	chr8	9763033	-0.6209	1.603	0.7	0.94		18.05
cg04644883	chr4	141071988	-0.05875	0.1517	0.7	0.94	MAML3	3.15
cg11112104	chr11	1088711	-1.13	2.917	0.7	0.94	MUC2	59.72
cg00877620	chr17	33905870	0.05493	0.1418	0.7	0.94	PEX12	3.65
cg12438413	chr17	38510643	0.2433	0.6281	0.7	0.94	RARA	93.02
cg04830857	chr3	156394724	-0.1467	0.3789	0.7	0.94	TIPARP	92.47
cg00951204	chr10	134536236	0.1165	0.3008	0.7	0.94	INPP5A	94.5
cg09072381	chr1	3817038	-0.07944	0.2051	0.7	0.94	LOC100133612	5.62
cg08020051	chr8	145137133	0.05137	0.1326	0.7	0.94	GPAA1	2.98
cg09729848	chr5	178770998	-0.4419	1.141	0.7	0.94	ADAMTS2	7.67
cg24195535	chr2	173338969	-0.1153	0.2977	0.7	0.94	ITGA6	94.21
cg00543474	chr10	134260981	-0.2299	0.5935	0.7	0.94	C10orf91	24.56
cg16760971	chr2	172912454	0.5913	1.527	0.7	0.94	MAP1D	69.69
cg15976283	chr2	238042351	-0.6135	1.584	0.7	0.94		39.47
cg01905773	chr17	79297618	0.3291	0.8499	0.7	0.94	TMEM105	76.28
cg25013852	chr1	64058941	0.1079	0.2787	0.7	0.94	PGM1	6.57
cg13971025	chr9	137996270	-0.5997	1.549	0.7	0.94	OLFM1	48.19
cg26151761	chr1	203025885	-0.3049	0.7874	0.7	0.94	PPFIA4	40.76
cg15488794	chr20	30262899	-0.356	0.9194	0.7	0.94	BCL2L1	49.2
cg10634551	chr3	178254242	0.9793	2.529	0.7	0.94	KCNMB2	19.4
cg10890681	chr4	74279174	-0.7401	1.911	0.7	0.94	ALB	70.28
cg24895497	chr8	133138440	-1.034	2.669	0.7	0.94		62.42
cg13499468	chr1	23494459	0.2167	0.5596	0.7	0.94	LUZP1	9.19
cg16955407	chr6	11279656	0.2564	0.6622	0.7	0.94	NEDD9	86.82
cg18338822	chr7	34246655	-0.2417	0.6242	0.7	0.94		88.84
cg22947679	chr1	117909175	-0.2208	0.5702	0.7	0.94	MAN1A2	5.36
cg25104613	chr1	20649108	-0.5125	1.324	0.7	0.94	VWA5B1	60.82
cg24194650	chr11	71714351	-0.1117	0.2886	0.7	0.94	NUMA1	93.45
cg10072309	chr11	537558	-0.06612	0.1708	0.7	0.94	LRRC56	3.72
cg08905652	chr6	74161099	0.05671	0.1465	0.7	0.94	C6orf150	2.84
cg13446874	chr13	78125149	-0.4368	1.128	0.7	0.94	SCEL	81.92
cg08799350	chr6	170535854	-0.2918	0.7535	0.7	0.94		80.63
cg25125453	chr20	12989844	0.06285	0.1623	0.7	0.94	SPTLC3	3.63
cg06835628	chr1	175161526	0.03699	0.09553	0.7	0.94	KIAA0040	2.58
cg04391957	chr16	57125654	-0.3106	0.8022	0.7	0.94	CPNE2	19.31
cg02792677	chr19	10362626	-0.04401	0.1137	0.7	0.94	MRPL4	1.96
cg00174918	chr3	122513949	-0.08374	0.2163	0.7	0.94	DIRC2	2.73
cg23908305	chr11	1958316	-0.2614	0.675	0.7	0.94	TNNT3	77.62
cg25700897	chr12	6957974	-0.2504	0.6468	0.7	0.94	CDCA3	87.39
cg15504747	chr3	129312979	-0.422	1.09	0.7	0.94	PLXND1	63.8
cg15845603	chr19	38085757	-0.02622	0.06772	0.7	0.94	ZNF540	1.39
cg03112417	chr13	112635641	-1.222	3.156	0.7	0.94		52.62
cg22795938	chrX	48535246	-0.3792	0.9795	0.7	0.94		10.69
cg05736424	chr2	127646592	-0.9122	2.356	0.7	0.94		59.24
cg02463418	chr4	66535575	-1.179	3.046	0.7	0.94	EPHA5	50.13
cg00776119	chr14	31494616	-0.07873	0.2033	0.7	0.94	AP4S1	4.19
cg26971330	chr12	54070229	-0.1531	0.3953	0.7	0.94	ATP5G2	3.75
cg09271671	chr16	70432453	0.03045	0.07864	0.7	0.94	ST3GAL2	98.49
cg07097265	chr17	17727093	-0.1747	0.4513	0.7	0.94	SREBF1	6.06
cg18339718	chr19	12759034	-0.8584	2.217	0.7	0.94	MAN2B1	34.63
cg06337230	chr6	110011968	0.05483	0.1416	0.7	0.94	AKD1	3.08
cg00575156	chr17	33909232	0.5391	1.393	0.7	0.94		77.85
cg22225943	chr11	2162536	-0.9885	2.554	0.7	0.94	IGF2AS	51.19
cg02275396	chr19	15554549	-0.2658	0.6865	0.7	0.94	WIZ	81.16
cg06455206	chrX	49643431	0.6135	1.585	0.7	0.94	USP27X	16.55
cg27614445	chr3	179041226	0.4006	1.035	0.7	0.94	ZNF639	15.56
cg25094972	chr20	61920606	-0.2735	0.7066	0.7	0.94	ARFGAP1	58.89
cg23213278	chrX	54946801	-1.01	2.609	0.7	0.94	TRO	56.78
cg10400652	chr19	46996516	-1.376	3.554	0.7	0.94	PNMAL2	40
cg01747077	chr2	211035257	-0.1008	0.2604	0.7	0.94	C2orf67	2.9
cg25895961	chr13	29106422	0.04114	0.1063	0.7	0.94		2.9
cg08012275	chr11	1464300	0.4339	1.121	0.7	0.94	BRSK2	47.17
cg13176741	chrX	102809882	-0.5697	1.472	0.7	0.94		12.69
cg26886708	chr13	112550454	1.332	3.441	0.7	0.94		68.32
cg22362389	chr17	79619190	0.2952	0.7625	0.7	0.94	PDE6G	94.16
cg20256498	chr19	18832852	-0.2624	0.6778	0.7	0.94	CRTC1	88.47
cg10037494	chr11	2161135	-0.4623	1.194	0.7	0.94	INS-IGF2	6.83
cg20181600	chr6	169726368	1.392	3.597	0.7	0.94		60.51
cg08472797	chr11	2925570	0.3321	0.8579	0.7	0.94	SLC22A18	28.28
cg14071324	chr1	5998570	-0.3702	0.9565	0.7	0.94	NPHP4	87.05
cg22755445	chr2	102772036	-0.2538	0.6557	0.7	0.94	IL1R1	19.53
cg10840389	chr10	72141924	-0.2101	0.5428	0.7	0.94	LRRC20	3.13
cg11031937	chr11	47290882	-0.1649	0.426	0.7	0.94	MADD	6.19
cg14592798	chr9	87257941	-0.4143	1.071	0.7	0.94		88.1
cg00572560	chr10	30093517	0.2682	0.6929	0.7	0.94		82.92
cg10298203	chr10	73425440	-0.1896	0.49	0.7	0.94	CDH23	91.06
cg21757127	chr19	18525886	0.3642	0.941	0.7	0.94		16.23
cg24319825	chr3	4534939	-0.02803	0.07243	0.7	0.94	ITPR1	1.79
cg16361168	chr14	24024913	-0.2089	0.5398	0.7	0.94	THTPA	18.58
cg05704524	chrX	119378521	0.5695	1.471	0.7	0.94	CXorf42	13.39
cg06567596	chr7	97832830	0.04474	0.1156	0.7	0.94	LMTK2	97.27
cg18901644	chr4	8582227	-0.5089	1.315	0.7	0.94	GPR78	11.69
cg02255484	chr6	41735215	0.1511	0.3905	0.7	0.94		5.53
cg17953300	chr11	65418265	0.5024	1.298	0.7	0.94	SIPA1	28.08
cg18734706	chr15	69306637	-0.1803	0.4659	0.7	0.94	MIR548H4	90.54
ch.13.97330936R	chr13	98532935	-0.1929	0.4986	0.7	0.94		7.01
cg23191576	chr6	170597326	-0.2078	0.5369	0.7	0.94	DLL1	95
cg15057747	chr10	1205673	-0.9808	2.534	0.7	0.94	NCRNA00200	45.45
cg24674368	chr14	97879637	-0.5344	1.381	0.7	0.94		72.26
cg14779735	chr4	102737794	-0.1686	0.4356	0.7	0.94	BANK1	94.86
cg19371121	chr1	175050479	0.5859	1.514	0.7	0.94	TNN	66.46
cg00237752	chr4	187851333	-1.436	3.711	0.7	0.94		56.91
cg02556042	chr12	117471086	0.6608	1.708	0.7	0.94		42.37
cg08316422	chr6	43773803	-0.1669	0.4312	0.7	0.94		87.56
cg26737223	chr17	74488855	1.156	2.988	0.7	0.94	RHBDF2	77.95
cg02775353	chr7	101814109	0.3962	1.024	0.7	0.94	CUX1	54.51
cg02567151	chr20	61915437	-0.1922	0.4966	0.7	0.94	ARFGAP1	88.8
cg26905720	chr6	32917065	-0.3024	0.7815	0.7	0.94	HLA-DMA	81.4
cg21103316	chr7	6699526	-0.4103	1.06	0.7	0.94		29.17
cg25319233	chr5	140021554	-0.2271	0.5868	0.7	0.94	TMCO6	87.87
cg07725123	chr15	92634846	0.4176	1.079	0.7	0.94	SLCO3A1	29.96
cg25186965	chr18	72799946	-0.4421	1.142	0.7	0.94		90.47
cg09539058	chr16	58063797	-0.2183	0.5641	0.7	0.94	MMP15	88.41
cg02504457	chr12	56843332	-0.08224	0.2125	0.7	0.94	TIMELESS	3.59
cg20792436	chr17	79972570	-0.3257	0.8419	0.7	0.94	ASPSCR1	92.78
cg05351173	chr10	132632259	-0.689	1.781	0.7	0.94		33.13
cg11229513	chr8	70984559	1.493	3.859	0.7	0.94	PRDM14	36.49
cg27366395	chr22	41625611	-0.1984	0.5129	0.7	0.94	CHADL	88.81
cg06953325	chr1	33818527	-0.7672	1.983	0.7	0.94	PHC2	55.34
cg14986671	chr10	131667008	-0.5233	1.352	0.7	0.94	EBF3	59.51
cg05267623	chr11	64490672	-0.03106	0.08028	0.7	0.94	NRXN2	1.62
cg23601059	chr2	38604316	-0.1228	0.3175	0.7	0.94	ATL2	6.44
cg13316470	chr2	129657031	-0.3789	0.9793	0.7	0.94		54.54
cg02806927	chr2	152266364	-0.03455	0.0893	0.7	0.94	RIF1	1.81
cg14199415	chr12	9067514	-0.08062	0.2084	0.7	0.94	PHC1	4.76
cg05904808	chr5	57790494	-0.7415	1.917	0.7	0.94	GAPT	49.06
cg02282631	chr5	42953543	0.1883	0.4867	0.7	0.94		94.24
cg13998003	chr4	54341977	-0.5572	1.44	0.7	0.94	LNX1	67.91
cg24973150	chr17	46688413	0.03005	0.07768	0.7	0.94	HOXB7	1.77
cg10536264	chr5	132158346	-0.2308	0.5965	0.7	0.94	SHROOM1	89.86
cg13428239	chr1	89203702	-0.5741	1.484	0.7	0.94	PKN2	82.21
cg23255474	chr3	100279453	-0.2739	0.7079	0.7	0.94	TMEM45A	85.79
cg12804532	chr2	219157511	-0.09264	0.2394	0.7	0.94	TMBIM1	6.85
cg10263003	chr2	235766844	1.03	2.662	0.7	0.94		80.41
cg07093776	chr1	2099468	-0.1538	0.3975	0.7	0.94	PRKCZ	93.06
cg12252547	chr8	120220032	-0.362	0.9356	0.7	0.94	MAL2	9.3
cg20059337	chr2	100686693	0.4248	1.098	0.7	0.94	AFF3	31.88
cg23782583	chr10	133933718	-0.8197	2.119	0.7	0.94	JAKMIP3	52.36
cg06512774	chr21	38456379	0.3531	0.9128	0.7	0.94	TTC3	81.09
cg03322974	chr19	35605722	0.06409	0.1657	0.7	0.94	FXYD3	3.45
ch.3.2189626R	chr3	111087422	0.2959	0.7647	0.7	0.94		12.18
cg17146731	chr4	87517859	0.3657	0.9453	0.7	0.94	PTPN13	82.68
cg26285698	chr16	29757334	-0.2494	0.6446	0.7	0.94	C16orf54	84.49
cg05185146	chr13	113390125	-0.974	2.518	0.7	0.94	ATP11A	73.15
cg21032058	chr14	77647957	-0.09678	0.2502	0.7	0.94	TMEM63C	5.15
cg24578075	chr1	154193269	-0.1363	0.3524	0.7	0.94	C1orf43	6.45
cg24385733	chr1	181074948	-0.0442	0.1143	0.7	0.94		2.57
cg24000087	chr1	203020660	-0.5098	1.318	0.7	0.94	PPFIA4	59.97
cg21535106	chr1	226288430	1.043	2.697	0.7	0.94		9.89
cg00846498	chr14	93707435	-0.2837	0.7334	0.7	0.94	BTBD7	91.36
cg25307318	chr10	123923081	0.5978	1.545	0.7	0.94	TACC2	47.1
cg05881455	chr2	230785105	-0.3461	0.8946	0.7	0.94	TRIP12	11.67
cg12358524	chr3	169530467	-0.6454	1.668	0.7	0.94	LRRC34	13.25
cg02676175	chr17	7253720	0.1293	0.3341	0.7	0.94	KCTD11	4.85
cg07600549	chr22	50726149	-0.8409	2.174	0.7	0.94	PLXNB2	86.82
cg27585878	chr16	87386489	-0.1537	0.3973	0.7	0.94	FBXO31	92.29
cg17518978	chr6	5510748	-0.1257	0.3248	0.7	0.94	FARS2	92.38
cg15634747	chr4	11652441	-0.8934	2.31	0.7	0.94		53.97
cg15106296	chr5	153862752	-0.6451	1.668	0.7	0.94		16.68
cg27053542	chr10	34716303	-0.3605	0.932	0.7	0.94	PARD3	26.49
cg11336294	chr1	197115979	0.1075	0.2778	0.7	0.94	ASPM	3.9
cg14393693	chr6	166045279	-0.5117	1.323	0.7	0.94	PDE10A	79.09
cg12602945	chr19	49541529	0.6262	1.619	0.7	0.94	CGB1	48.18
cg26580134	chr2	60777051	-0.1242	0.321	0.7	0.94	BCL11A	3
cg00242998	chr20	32807971	-0.59	1.525	0.7	0.94		37.95
cg14656575	chr1	1988767	0.2593	0.6704	0.7	0.94	PRKCZ	83.9
cg25076459	chr7	96655889	-0.4151	1.073	0.7	0.94		60.7
cg06557580	chr16	1041216	-0.6043	1.562	0.7	0.94		46.44
cg17014728	chr1	1327484	0.1792	0.4634	0.7	0.94	CCNL2	89.88
cg25980637	chr1	16163967	0.9111	2.356	0.7	0.94	FLJ37453	55.09
cg02732134	chr10	101732382	-0.47	1.215	0.7	0.94	DNMBP	61.01
cg21196747	chr6	27521385	-0.5541	1.433	0.7	0.94		53.72
cg00638210	chr3	126732518	-0.09535	0.2465	0.7	0.94	PLXNA1	94.5
cg23575124	chr10	12211510	0.4579	1.184	0.7	0.94	SEC61A2	76.09
cg15625558	chr17	27171324	0.1843	0.4764	0.7	0.94	C17orf63	89.02
cg08082025	chr7	1388717	0.9594	2.481	0.7	0.94		61.05
cg03149770	chr19	12865711	-0.5709	1.476	0.7	0.94	BEST2	52.85
cg09158336	chr17	76338205	0.2781	0.7191	0.7	0.94		13.32
cg11709211	chr2	216879095	0.5488	1.419	0.7	0.94	MREG	52.47
cg06189869	chr17	42080647	-0.1495	0.3866	0.7	0.94	NAGS	90.71
cg10166664	chr5	60624229	0.8914	2.305	0.7	0.94		66.39
cg12953420	chr14	22314416	1.44	3.724	0.7	0.94		48.21
cg20976581	chr17	34080240	-0.4203	1.087	0.7	0.94	GAS2L2	48.42
cg21656925	chr8	24049786	-0.4708	1.217	0.7	0.94		38.66
cg15788279	chrX	152874850	-0.6639	1.717	0.7	0.94		77.48
cg10233401	chr10	45192368	-0.964	2.493	0.7	0.94		62.91
cg23206160	chr4	140661865	-0.3076	0.7955	0.7	0.94	MAML3	59.6
cg18289581	chr14	23830974	-0.2645	0.6841	0.7	0.94	EFS	86.47
cg24751378	chr21	30396349	0.215	0.5559	0.7	0.94	USP16	63.53
cg21985076	chr7	64129143	0.4759	1.231	0.7	0.94	ZNF107	84.66
ch.1.2604911R	chr1	110900694	-0.1742	0.4505	0.7	0.94		13.48
cg24336686	chr12	20705415	-0.5852	1.513	0.7	0.94	PDE3A	80.02
cg00855262	chr19	21649132	0.4188	1.083	0.7	0.94		80.92
cg17695560	chr7	140306908	0.5566	1.439	0.7	0.94		88.54
cg08156120	chr14	74111075	0.5991	1.549	0.7	0.94	DNAL1	14.75
cg13134604	chr2	121006900	0.7393	1.912	0.7	0.94		60.07
cg14378924	chr6	31832529	-0.3375	0.8728	0.7	0.94	SLC44A4	56.58
cg13547237	chr11	65687877	-0.2604	0.6733	0.7	0.94	C11orf68	55.8
cg15442058	chr2	231598059	0.1821	0.4709	0.7	0.94	CAB39	93.73
cg05402793	chr2	149633660	-0.9098	2.353	0.7	0.94	KIF5C	29.62
cg26386409	chr12	63025771	0.7345	1.899	0.7	0.94		59.41
cg23048915	chr7	93741184	-0.724	1.872	0.7	0.94		79.06
cg20849549	chr10	89623138	-0.1452	0.3755	0.7	0.94	PTEN	6.43
cg08667721	chr19	8455690	-0.1064	0.2751	0.7	0.94	RAB11B	6.26
cg21823502	chr17	79856430	-0.6171	1.596	0.7	0.94	ANAPC11	38.54
cg10171794	chr16	10802361	-0.9726	2.515	0.7	0.94		49.5
cg10142668	chr2	25534203	-0.2332	0.6033	0.7	0.94	DNMT3A	72.63
cg24225517	chr6	108487063	-0.7824	2.024	0.7	0.94	NR2E1	8.15
cg17320217	chr17	80776771	0.1924	0.4975	0.7	0.94	TBCD	87.39
cg19647197	chr12	102452287	-0.5803	1.501	0.7	0.94	CCDC53	84.09
cg04869838	chr1	147801437	-0.3797	0.9822	0.7	0.94		71.72
cg02445664	chr17	47210599	0.3014	0.7795	0.7	0.94	B4GALNT2	3.49
cg05720403	chr4	187289264	-0.3818	0.9874	0.7	0.94		13.57
cg02704158	chr3	138656042	-0.5461	1.412	0.7	0.94		52.23
cg10496619	chr6	151274597	-0.1421	0.3677	0.7	0.94	MTHFD1L	91.74
cg04819214	chr16	27689286	0.3502	0.9058	0.7	0.94	KIAA0556	72.17
cg06626591	chr1	107810111	0.7171	1.855	0.7	0.94	NTNG1	70.43
cg27445386	chr6	42897250	-0.2809	0.7265	0.7	0.94	CNPY3	24.44
cg08557799	chr6	32006951	-0.571	1.477	0.7	0.94	CYP21A2	71.18
cg16148134	chr1	68517205	0.8706	2.252	0.7	0.94	DIRAS3	65.35
cg07176168	chr1	59085716	0.1889	0.4886	0.7	0.94		89.15
cg06053376	chr5	139055122	-0.319	0.8253	0.7	0.94	CXXC5	81.82
cg06546722	chr2	64069010	-0.09254	0.2394	0.7	0.94	UGP2	3.87
cg07266412	chr7	101723521	-0.215	0.5562	0.7	0.94	CUX1	90.45
cg25011395	chr17	7834607	-0.4417	1.143	0.7	0.94	CNTROB	54.19
cg05266226	chr1	22920119	-0.4908	1.27	0.7	0.94	EPHA8	43.74
cg25406755	chr22	26908877	-0.3523	0.9114	0.7	0.94	TFIP11	19.01
cg22333733	chr11	31391482	0.4014	1.038	0.7	0.94	DNAJC24	7.32
cg06969362	chr6	79786675	-0.09241	0.2391	0.7	0.94	PHIP	5.24
cg18882407	chr1	242161806	0.1801	0.4658	0.7	0.94	MAP1LC3C	5.66
cg03461967	chr17	27896173	-0.1368	0.3539	0.7	0.94	TP53I13	5.81
cg07314523	chr17	76183438	-0.1162	0.3006	0.7	0.94	AFMID	5.64
cg25825506	chr7	96626659	0.7334	1.897	0.7	0.94	DLX6AS	63.09
cg25103007	chr11	8285724	0.1019	0.2635	0.7	0.94	LMO1	6.15
cg13557582	chr12	130750286	0.4688	1.213	0.7	0.94		86.49
cg15785120	chr17	80438912	0.1961	0.5073	0.7	0.94	NARF	89.67
cg24371906	chr1	212719743	-0.6836	1.768	0.7	0.94		73.01
cg09641127	chr2	10193895	-0.1885	0.4876	0.7	0.94	KLF11	90.63
cg21081878	chr21	38334730	-0.293	0.7581	0.7	0.94	HLCS	88.27
cg15905634	chr7	143140053	-0.234	0.6053	0.7	0.94	TAS2R60	92.68
cg00935015	chr4	2957324	-0.2074	0.5367	0.7	0.94	NOP14	92.94
cg08738040	chr6	42896906	-0.02321	0.06005	0.7	0.94	CNPY3	1.16
cg27020028	chr14	23304823	0.1975	0.511	0.7	0.94	MMP14	89.55
cg25728206	chr10	49734874	-0.683	1.767	0.7	0.94	ARHGAP22	71.97
cg00433887	chr19	46521386	0.07705	0.1993	0.7	0.94	CCDC61	94.9
cg25382214	chr1	3105252	1.107	2.865	0.7	0.94	PRDM16	68.29
cg01739381	chr6	74079669	0.8769	2.269	0.7	0.94	OOEP	58.84
cg03498175	chr4	185724569	-0.07444	0.1926	0.7	0.94	ACSL1	96.87
cg06525892	chr5	175792454	-0.439	1.136	0.7	0.94	ARL10	3.07
cg05005380	chr9	26946561	-0.1677	0.434	0.7	0.94	IFT74	7.68
cg00344422	chr13	100149311	-0.2115	0.5473	0.7	0.94		88.06
cg23523129	chr19	11457176	0.1178	0.3049	0.7	0.94	TMEM205	6.4
cg05893865	chr2	157740929	-0.5483	1.419	0.7	0.94		45.57
cg06282556	chr6	136681884	-0.4693	1.214	0.7	0.94	MAP7	82.96
cg11611127	chr7	34084760	-0.1893	0.4898	0.7	0.94	BMPER	90.5
cg12535476	chr6	55691833	-0.2398	0.6204	0.7	0.94	BMP5	87.73
cg02712183	chr4	82388742	0.4163	1.077	0.7	0.94	RASGEF1B	12.94
cg16716659	chr14	99828141	-0.08869	0.2295	0.7	0.94		97.39
cg23056155	chr21	34855566	-0.2957	0.7651	0.7	0.94		79.32
cg07048672	chr7	99678880	-0.1177	0.3046	0.7	0.94	ZNF3	4.53
cg02389323	chr16	88786976	0.1118	0.2894	0.7	0.94	FAM38A	96.97
cg23667572	chr19	11170597	0.1359	0.3515	0.7	0.94	SMARCA4	96.39
cg08779891	chr8	1499742	-0.7295	1.888	0.7	0.94	DLGAP2	32.61
cg20134394	chr10	86273327	-0.8136	2.105	0.7	0.94	FAM190B	80.05
cg24422797	chr17	80633179	-0.4281	1.108	0.7	0.94	RAB40B	42.6
cg01240385	chr4	84254417	-0.3188	0.825	0.7	0.94	HPSE	40.23
cg16543823	chr7	52735864	-1.006	2.604	0.7	0.94		59.34
cg21873885	chr6	33267214	0.09692	0.2508	0.7	0.94	RGL2	7.74
cg23764766	chr12	1459744	-2.17	5.615	0.7	0.94	ERC1	53.7
cg19007602	chr12	93963603	-0.07846	0.203	0.7	0.94	SOCS2	5.19
cg22721796	chr5	140018644	0.1081	0.2798	0.7	0.94	TMCO6	5.18
cg18422654	chr14	23905273	0.4651	1.203	0.7	0.94	MYH7	48.62
cg25578476	chr13	30620147	-0.2366	0.6121	0.7	0.94		90.11
cg24120825	chr3	122102053	-0.04816	0.1246	0.7	0.94	FAM162A	2.77
cg09712683	chr2	95692352	-0.3586	0.9279	0.7	0.94	MAL	7.09
cg00589864	chr2	68478328	-0.1285	0.3326	0.7	0.94	PPP3R1	5.17
cg16253779	chr19	50165958	-0.1378	0.3565	0.7	0.94	IRF3	92.12
cg11431957	chr3	38035999	-1.064	2.753	0.7	0.94	VILL	15.43
cg14064766	chr2	239344455	-0.1619	0.4191	0.7	0.94	ASB1	93.37
cg16445007	chr2	196642661	-0.6261	1.62	0.7	0.94	DNAH7	87.16
cg10779375	chr13	27825541	-0.03743	0.09688	0.7	0.94	RPL21	1.73
cg24851906	chr6	168613133	0.4485	1.161	0.7	0.94		69.16
cg16322269	chr8	49379533	-0.5518	1.428	0.7	0.94		57.15
cg14890102	chr5	134989659	-0.1606	0.4157	0.7	0.94	LOC340074	90.94
cg00180097	chr6	31601157	-0.2453	0.6349	0.7	0.94	BAT2	83.51
cg14234104	chr11	69931467	-0.1733	0.4484	0.7	0.94	ANO1	89.56
cg14258078	chr17	62051773	-0.6775	1.753	0.7	0.94	SCN4A	66.16
cg12162100	chr8	87529647	-0.5041	1.305	0.7	0.94	CPNE3	83.03
cg25294504	chr20	9491559	1.178	3.048	0.7	0.94		69.57
cg07887891	chr3	33429950	-0.3638	0.9416	0.7	0.94	UBP1	80.76
cg05374258	chr15	93974459	-0.3083	0.798	0.7	0.94		90.95
cg05611719	chr17	73902048	0.4211	1.09	0.7	0.94	MRPL38	17.9
cg04279695	chr11	102188146	-0.2545	0.6587	0.7	0.94	BIRC3	11.29
cg06219793	chr8	65492534	-1.183	3.062	0.7	0.94	BHLHE22	44.81
cg26429732	chr10	134504836	-0.2755	0.7132	0.7	0.94	INPP5A	89.98
cg25660156	chr3	195940856	-0.147	0.3805	0.7	0.94		95.07
cg00433770	chr19	17392656	0.8119	2.102	0.7	0.94	ANKLE1	5.67
cg02128150	chr16	53164214	-0.2177	0.5634	0.7	0.94	CHD9	3.79
cg18391899	chr10	23462616	-0.6834	1.769	0.7	0.94		12.5
cg16694480	chr1	19732786	0.3347	0.8665	0.7	0.94	CAPZB	77.84
cg16595548	chr11	94039946	-0.2189	0.5666	0.7	0.94	FOLR4	76.79
cg15073906	chr1	178887722	-0.4151	1.074	0.7	0.94	RALGPS2	86.63
cg23760574	chr6	32038097	-0.2877	0.7447	0.7	0.94	TNXB	39.93
cg05725080	chr1	244615276	-0.02956	0.07651	0.7	0.94	ADSS	1.89
cg05929767	chr2	3012844	-0.9728	2.518	0.7	0.94		16.48
cg02908189	chr8	146176269	0.1226	0.3173	0.7	0.94	ZNF16	2.24
cg06829293	chr19	11201108	-0.05117	0.1325	0.7	0.94	LDLR	2.21
cg10089457	chr17	73499284	0.03075	0.0796	0.7	0.94	CASKIN2	98.36
cg21436456	chr3	21792965	-0.6016	1.557	0.7	0.94	ZNF385D	9.46
cg11056406	chr8	144903651	-0.1905	0.4933	0.7	0.94	PUF60	92.55
cg19098785	chr1	205490109	-0.263	0.6809	0.7	0.94	CDK18	82.26
cg17769387	chr4	84031278	-0.0557	0.1442	0.7	0.94	PLAC8	2.96
cg00673730	chr8	37642849	0.1859	0.4813	0.7	0.94		70.47
cg02319149	chr13	99336246	-0.2609	0.6755	0.7	0.94	SLC15A1	89.79
cg07500433	chr5	63986130	-0.4368	1.131	0.7	0.94	FAM159B	7.05
cg18159654	chrX	17394810	-0.5088	1.317	0.7	0.94	NHS	14.45
cg18564881	chr11	70091067	0.6678	1.729	0.7	0.94		48.14
cg21357361	chr2	236578247	0.3004	0.7776	0.7	0.94	AGAP1	2.17
cg24016626	chr11	119242685	-0.5206	1.348	0.7	0.94	USP2	32.69
cg08504407	chr17	77397606	-0.4599	1.191	0.7	0.94	HRNBP3	24.14
cg19223064	chr10	30351259	0.5285	1.368	0.7	0.94		75.05
cg25934064	chr3	52569026	0.5226	1.353	0.7	0.94	NT5DC2	36.12
cg03775632	chr7	134632344	0.1938	0.5017	0.7	0.94	CALD1	92.48
cg26273005	chr17	1629189	0.1242	0.3216	0.7	0.94	WDR81	95.4
cg12233208	chr19	47729796	-0.04766	0.1234	0.7	0.94	BBC3	3.15
cg06326839	chr10	91404463	-0.1743	0.4513	0.7	0.94	PANK1	5.71
cg07128379	chr17	10533368	-0.02837	0.07346	0.7	0.94	MYH3	98.64
cg23554686	chrX	40122371	-0.5495	1.423	0.7	0.94		60.33
cg25751198	chr12	109729573	0.5383	1.394	0.7	0.94	FOXN4	28.52
cg05493561	chr4	104021023	0.2358	0.6106	0.7	0.94	BDH2	9.38
cg27468077	chr16	85695271	-0.2101	0.544	0.7	0.94	KIAA0182	86.9
cg25125340	chr12	131172703	-0.6598	1.708	0.7	0.94		33.03
cg13766329	chr22	45596980	-0.3834	0.9926	0.7	0.94	C22orf9	92.1
cg05221264	chr1	15783513	0.2947	0.7631	0.7	0.94	CELA2A	82.69
cg16033941	chr1	3527997	-0.0986	0.2553	0.7	0.94	MEGF6	3.43
cg09479632	chr3	197464306	-0.1117	0.2894	0.7	0.94	KIAA0226	3.22
cg16000331	chr22	42230138	-0.3315	0.8584	0.7	0.94	SREBF2	14.84
cg10704923	chr6	26108404	-0.2013	0.5212	0.7	0.94	HIST1H1T	92.61
cg00830325	chr6	25650786	-0.684	1.771	0.7	0.94		39.05
cg17557160	chr7	129464924	-0.2225	0.5761	0.7	0.94		6.03
cg16645983	chr19	49223007	-0.2237	0.5793	0.7	0.94	MAMSTR	84.24
cg01874309	chr14	73954360	-0.5472	1.417	0.7	0.94	HEATR4	77.3
cg18670168	chr14	74829460	-0.578	1.497	0.7	0.94		46.39
cg12404990	chr12	76478880	-0.04356	0.1128	0.7	0.94	NAP1L1	3.12
cg25019989	chr4	54961835	0.8761	2.269	0.7	0.94		33.9
cg15459537	chr3	35730993	-1.069	2.768	0.7	0.94	ARPP-21	31.56
cg23983141	chr8	140989917	0.7304	1.891	0.7	0.94	TRAPPC9	84
cg16907669	chr6	3064109	0.159	0.4118	0.7	0.94		8.16
cg16873385	chr8	30488457	-0.5571	1.443	0.7	0.94	GTF2E2	80.94
cg26229648	chr11	58390406	0.1918	0.4968	0.7	0.94	ZFP91-CNTF	92.35
cg00811132	chr22	19511707	-0.563	1.458	0.7	0.94	CLDN5	12.88
cg00422452	chrX	128872061	-0.6416	1.662	0.7	0.94	XPNPEP2	63.21
cg16189976	chr7	121128867	-0.6559	1.699	0.7	0.94		83.78
cg18929335	chr10	30336504	0.2982	0.7722	0.7	0.94	KIAA1462	88.36
cg26824516	chr15	101419293	-0.2868	0.7429	0.7	0.94	ALDH1A3	9.78
cg01942863	chr7	99769432	0.9093	2.355	0.7	0.94	GPC2	11.96
cg27264051	chr3	133383895	-0.384	0.9945	0.7	0.94		90.48
cg14279345	chr1	59948108	0.5462	1.415	0.7	0.94	FGGY	78.68
cg05179038	chr14	99737917	1.314	3.403	0.7	0.94	BCL11B	23.01
cg04245294	chr3	37898014	0.1285	0.3329	0.7	0.94		91.25
cg24675557	chr20	36149081	-0.2554	0.6615	0.7	0.94	BLCAP	91.8
cg10692290	chr6	30654410	0.05058	0.131	0.7	0.94	KIAA1949	1.24
cg04892443	chr1	191503762	1.082	2.803	0.7	0.94		68.52
cg15498409	chr22	18832673	-1.367	3.54	0.7	0.94		45.87
cg17927613	chr1	6187633	-0.7344	1.902	0.7	0.94	CHD5	58.53
cg03901784	chr13	103451536	-0.1384	0.3583	0.7	0.94	BIVM	3.75
cg10843343	chr12	53298027	-0.3308	0.8568	0.7	0.94	KRT8	30.03
cg26099633	chr6	169424359	0.8498	2.201	0.701	0.94		64.78
cg01602430	chr5	110427919	-0.06074	0.1573	0.701	0.94	WDR36	3.21
cg22237200	chr17	7555298	-0.04731	0.1225	0.701	0.94	ATP1B2	2.78
cg15299258	chrX	64196688	0.5335	1.382	0.701	0.94	ZC4H2	8.67
cg17054386	chr2	219855054	-0.5853	1.516	0.701	0.94	CRYBA2	65.3
cg11181536	chr5	175815445	-0.027	0.06992	0.701	0.94	NOP16	1.31
cg14689219	chr17	58217357	-0.02635	0.06825	0.701	0.94		1.85
cg26893861	chr17	41843967	-1.46	3.783	0.701	0.94	DUSP3	17.86
cg25377865	chr4	72669944	0.7199	1.865	0.701	0.94		52.75
cg16016165	chr17	28257073	0.09908	0.2566	0.701	0.94	EFCAB5	5.37
cg06430387	chr10	60094511	0.2391	0.6193	0.701	0.94	UBE2D1	26.21
cg17832029	chr7	98574111	-0.09621	0.2492	0.701	0.94	TRRAP	94.14
cg23753748	chr10	105212808	-0.217	0.5621	0.701	0.94	CALHM2	10.33
cg26335091	chr5	180607370	-0.3323	0.8609	0.701	0.94		78.67
cg01268381	chr21	42219771	0.6191	1.604	0.701	0.94	DSCAM	75.87
cg19436320	chr1	1290708	0.9983	2.586	0.701	0.94	MXRA8	51.81
cg18507615	chr3	47324013	-0.02555	0.06617	0.701	0.94	KIF9	1.73
cg05180182	chr10	3666755	-0.1855	0.4806	0.701	0.94		8.44
cg04151612	chr3	9932217	0.1172	0.3035	0.701	0.94	JAGN1	6.49
cg10812629	chr7	124410089	-0.6944	1.799	0.701	0.94		81.39
cg05931497	chr10	867221	-0.142	0.3678	0.701	0.94	LARP4B	93.73
cg16403725	chr5	13735963	0.869	2.251	0.701	0.94	DNAH5	72.18
cg19875375	chr11	46740666	-0.1864	0.4828	0.701	0.94	F2	88.26
cg02137583	chr16	88444855	-0.5367	1.39	0.701	0.94		46.51
cg07040161	chr21	48084674	0.03482	0.0902	0.701	0.94	PRMT2	98.4
cg04659536	chr7	4218154	0.124	0.3213	0.701	0.94	SDK1	95.01
cg11639849	chr5	139927471	-0.02442	0.06327	0.701	0.94	EIF4EBP3	1.43
cg10805850	chr13	98794470	-0.4047	1.048	0.701	0.94	FARP1	17.91
cg24335155	chr7	149193227	0.5273	1.366	0.701	0.94	ZNF746	58.07
cg23552509	chr13	112338216	-1.258	3.26	0.701	0.94		72.14
cg07258474	chr2	11809858	-0.7785	2.017	0.701	0.94	NTSR2	46.95
cg22683016	chr4	55408118	0.6401	1.658	0.701	0.94		41.18
cg20831041	chr11	464554	0.09728	0.252	0.701	0.94	PTDSS2	96.64
ch.5.96698337R	chr5	96672581	0.1135	0.2942	0.701	0.94		5.52
cg26349554	chr11	85522295	-0.3008	0.7793	0.701	0.94	SYTL2	11.19
cg00731253	chr3	180546372	-0.5508	1.427	0.701	0.94		87.66
cg18324227	chr15	93584571	-0.5258	1.362	0.701	0.94		60.91
cg06362799	chr17	27573839	0.2187	0.5667	0.701	0.94	CRYBA1	60.16
cg26934072	chr16	2033910	-0.1341	0.3475	0.701	0.94	GFER	2.34
cg21189939	chr17	2057176	-0.6442	1.669	0.701	0.94	SMG6	77.74
cg21070172	chr22	46932833	-0.02599	0.06732	0.701	0.94	CELSR1	1.36
cg14376761	chr12	12416946	0.4519	1.171	0.701	0.94	LRP6	70.83
cg09900585	chr6	31621069	0.03058	0.07922	0.701	0.94	BAT3	2.11
cg14557552	chr3	187012559	-0.7489	1.94	0.701	0.94		71.93
cg15408722	chr7	157866922	-0.6352	1.646	0.701	0.94	PTPRN2	93.63
cg02344891	chr14	101350872	-0.7089	1.837	0.701	0.94	MIR136	37.56
cg05808226	chr1	11837939	-0.2787	0.722	0.701	0.94		76.99
cg15079326	chr1	110882112	-0.0348	0.09016	0.701	0.94	RBM15	2.68
cg24327971	chr3	131221439	-0.04139	0.1072	0.701	0.94	MRPL3	2.59
cg15777553	chr12	34493996	-0.7066	1.831	0.701	0.94		21.24
cg06996423	chr10	105236233	-0.246	0.6373	0.701	0.94	CALHM3	60.9
cg15143643	chr22	45897773	0.1489	0.3857	0.701	0.94	FBLN1	93.31
cg17745088	chr1	50798969	-0.03439	0.08912	0.701	0.94		1.92
cg11039464	chr3	9932755	-0.04851	0.1257	0.701	0.94	JAGN1	4.05
cg06316502	chr10	348989	0.2932	0.7597	0.701	0.94	DIP2C	84.31
cg02883247	chr11	126366950	0.4427	1.147	0.701	0.94	KIRREL3	62.27
cg20732137	chr20	62251227	0.1979	0.5128	0.701	0.94	GMEB2	89.24
cg13273398	chr6	116937346	-0.3429	0.8884	0.701	0.94	RSPH4A	12.81
cg23905374	chr1	29450643	-0.1308	0.339	0.701	0.94	TMEM200B	3.68
cg24654874	chr6	31895491	0.2499	0.6475	0.701	0.94	C2	26.35
cg16478197	chr6	32068181	-1.202	3.114	0.701	0.94	TNXB	49.17
cg12395689	chr10	133777125	1.186	3.074	0.701	0.94		53.6
cg26132462	chr7	4861712	-1.152	2.985	0.701	0.94	RADIL	54.54
cg12780124	chr19	1615798	0.3146	0.8151	0.701	0.94	TCF3	83.8
cg26859593	chr13	112996532	-1.289	3.34	0.701	0.94		57.11
cg09867546	chr6	169287265	-0.4815	1.248	0.701	0.94		87.45
cg05625471	chr16	31342748	-0.5451	1.413	0.701	0.94	ITGAM	23.56
cg08534653	chr2	1747700	-1.265	3.279	0.701	0.94	PXDN	27.13
cg00924576	chr14	67826350	-0.04082	0.1058	0.701	0.94	EIF2S1	2.62
cg14718379	chr7	71806067	-0.9535	2.471	0.701	0.94	CALN1	67.88
cg01618806	chr2	3814539	-0.7148	1.852	0.701	0.94		40.75
cg01891583	chr16	8995926	-2.962	7.677	0.701	0.94	USP7	48.98
cg01307526	chr12	122252471	0.2373	0.615	0.701	0.94	SETD1B	86.65
cg05413325	chr8	1397936	-0.8995	2.331	0.701	0.94		82.58
cg08570686	chr11	2287843	0.238	0.6168	0.701	0.94		92.28
cg20583833	chrX	146989929	-0.5544	1.437	0.701	0.94		56.61
cg18276810	chr3	41239573	-0.4419	1.145	0.701	0.94	CTNNB1	88.24
cg21448788	chr12	10826971	-0.08434	0.2186	0.701	0.94	STYK1	2.67
cg18459957	chrX	101397143	-1.279	3.314	0.701	0.94	TCEAL6	50.13
cg05095466	chr5	37207622	0.9429	2.444	0.701	0.94	C5orf42	75.14
cg00239964	chr16	69278028	-0.4712	1.221	0.701	0.94	SNTB2	88.51
cg23348353	chr4	183795310	0.1243	0.3221	0.701	0.94		91.16
cg00605240	chr12	1137376	-0.09066	0.235	0.701	0.94	ERC1	96.97
cg20997247	chr13	46425379	0.5691	1.475	0.701	0.94	SIAH3	10.2
cg03698374	chr4	1362912	-1.674	4.339	0.701	0.94	KIAA1530	63.93
cg09632136	chr11	114165661	0.3996	1.036	0.701	0.94	NNMT	26.45
cg26808592	chr13	25322170	-0.8754	2.269	0.701	0.94		9.62
cg12583782	chr19	33668093	-0.1162	0.3011	0.701	0.94		8.59
cg15705865	chr2	900218	-1.327	3.439	0.701	0.94		43.69
cg00619263	chr5	134471974	-0.5584	1.447	0.701	0.94		54.53
cg09897002	chr8	41553955	-0.1736	0.45	0.701	0.94	ANK1	94.84
cg03757784	chr16	22826113	-0.8701	2.255	0.701	0.94	HS3ST2	19.13
cg03485988	chr8	145978757	-0.175	0.4535	0.701	0.94	ZNF251	92.32
cg04339240	chr16	75295370	-0.3589	0.9303	0.701	0.94	BCAR1	64.05
cg02116537	chr6	158956115	-0.7332	1.901	0.701	0.94	TMEM181	79.69
cg03780701	chr8	38965386	-1.078	2.794	0.701	0.94	ADAM32	47.44
cg17265380	chr21	26934383	-0.8605	2.231	0.701	0.94	MIR155HG	31.95
cg00123090	chr1	234667087	-0.5065	1.313	0.701	0.94		47.87
cg08422745	chr4	174089978	-0.4442	1.151	0.701	0.94	GALNT7	10.53
cg05186522	chr4	177241619	-0.1962	0.5085	0.701	0.94	SPCS3	2.49
cg03588513	chr13	113992056	-0.5206	1.349	0.701	0.94	GRTP1	66.83
cg16033277	chr17	80885358	-0.1353	0.3508	0.701	0.94	TBCD	92.54
cg26624105	chr17	29811956	-0.1117	0.2896	0.701	0.94	RAB11FIP4	93.69
cg05358575	chr2	26764961	0.4359	1.13	0.701	0.94	OTOF	82.9
cg10355708	chr8	145618298	0.1269	0.3291	0.701	0.94	ADCK5	92.74
cg03309932	chr6	152547950	-0.2394	0.6206	0.701	0.94	SYNE1	89.8
cg08679800	chr8	101912325	-0.3578	0.9276	0.701	0.94		65.45
cg09290941	chr14	31343685	-0.1752	0.4541	0.701	0.94	COCH	5.42
cg07805604	chr19	56158885	0.4064	1.054	0.701	0.94	CCDC106	33.93
cg12474054	chr18	76720981	1.32	3.421	0.701	0.94		61.58
cg18204675	chr5	148961004	-1.81	4.692	0.701	0.94	FLJ41603	24
cg06935967	chr6	147605330	-0.2906	0.7535	0.701	0.94	STXBP5	92.86
cg10467968	chr6	31862499	-0.3868	1.003	0.701	0.94	EHMT2	66.75
cg05478330	chr15	78189752	0.564	1.462	0.701	0.94		56.35
cg12991830	chr6	100038960	-0.2856	0.7403	0.701	0.94		8.37
cg25937064	chr6	35474064	0.3398	0.881	0.701	0.94	TULP1	85.42
cg10999000	chr13	111180025	0.2953	0.7656	0.701	0.94	RAB20	17.15
cg09414557	chr5	35048098	-0.2493	0.6464	0.701	0.94	AGXT2	56.62
cg22254103	chr8	989193	-0.5149	1.335	0.701	0.94		86.73
cg26146781	chr19	7694475	-0.03239	0.08398	0.701	0.94	XAB2	2.28
cg09564533	chr16	56559196	-0.4098	1.063	0.701	0.94		45.04
cg11679298	chr20	5931834	-0.04473	0.116	0.701	0.94	MCM8	3.21
cg20227976	chr9	35757314	0.413	1.071	0.701	0.94		18.69
cg23750391	chr10	60028503	0.1222	0.3168	0.701	0.94	IPMK	5.47
cg26329756	chr15	99250482	-0.2658	0.6891	0.701	0.94	IGF1R	85.05
cg03108777	chr6	31169142	1.35	3.501	0.701	0.94	HCG27	76.54
cg00429830	chr2	74007425	-0.1145	0.2968	0.701	0.94	DUSP11	8.16
cg21518056	chr19	33183187	-1.73	4.485	0.701	0.94	NUDT19	41.59
cg01049237	chr6	72925046	-1.098	2.846	0.701	0.94	RIMS1	62.38
cg13577297	chr1	175122966	0.3881	1.006	0.701	0.94		31.33
cg13961673	chr15	62910058	-0.2248	0.5829	0.701	0.94		91.11
cg02701080	chr21	38078431	0.7553	1.958	0.701	0.94	SIM2	39.37
cg13125510	chr11	130542491	0.7258	1.882	0.701	0.94		61.13
cg17049032	chr12	53473304	-0.03827	0.09923	0.701	0.94	SPRYD3	2
cg03946671	chr20	62693973	0.6818	1.768	0.701	0.94	TCEA2	62.64
cg17588293	chr1	154986238	-0.3201	0.8301	0.701	0.94	ZBTB7B	74.56
cg14550457	chr19	23084806	0.5408	1.402	0.701	0.94		87.56
cg09149672	chr1	158261151	-1.284	3.329	0.701	0.94	CD1C	48.88
cg17917518	chr12	121647183	-0.5466	1.417	0.701	0.94	P2RX4	79.99
cg12260934	chr17	75419413	-0.1592	0.4129	0.701	0.94	SEPT9	92.33
cg22545361	chr2	23910280	-0.123	0.3189	0.701	0.94	KLHL29	93.08
cg19471678	chr3	39136320	0.2267	0.5879	0.701	0.94	WDR48	81.23
cg26716902	chr17	40835920	0.9213	2.389	0.701	0.94	CNTNAP1	57.86
cg17329292	chr1	33895890	-0.1274	0.3305	0.701	0.94		10.74
cg13350481	chr3	38537876	0.1417	0.3674	0.701	0.94	EXOG	3.41
cg02044689	chr10	75567554	0.1962	0.5087	0.701	0.94	NDST2	85.07
cg18294610	chr11	18138837	0.8208	2.129	0.701	0.94	SAA3P	54.42
cg27426151	chr11	68178500	-0.2601	0.6744	0.701	0.94	LRP5	68.28
cg15686216	chr1	215794543	0.9294	2.41	0.701	0.94	KCTD3	71.96
cg24662718	chr1	108507468	-0.2707	0.7021	0.701	0.94	VAV3	7.42
cg04058937	chr15	60289532	-0.04882	0.1266	0.701	0.94		3.16
cg07675259	chr13	114111919	0.8967	2.326	0.701	0.94	DCUN1D2	45.59
cg08057475	chr15	45803341	-0.2189	0.5677	0.701	0.94	SLC30A4	92.48
cg10947494	chr17	2597947	-0.5294	1.373	0.701	0.94	KIAA0664	81.23
cg14901232	chr18	74208357	0.04934	0.128	0.701	0.94		1.81
cg20513833	chr14	31926483	-0.02782	0.07214	0.701	0.94	C14orf126	1.89
cg23502565	chr3	157156180	-0.1038	0.2691	0.701	0.94	VEPH1	4.63
cg03554765	chr5	136836414	-0.403	1.045	0.701	0.94	SPOCK1	33.21
cg13985252	chr19	43918371	-0.7217	1.872	0.701	0.94	TEX101	83.93
cg04053045	chr2	96810531	-0.8536	2.214	0.701	0.94	DUSP2	43.11
cg24144047	chr10	123970316	-0.1784	0.4627	0.701	0.94	TACC2	87.2
cg24488311	chr11	68621650	0.3433	0.8904	0.701	0.94		76.08
cg00772000	chr6	18123049	-0.1713	0.4444	0.701	0.94	NHLRC1	4.74
cg00068153	chr1	201028602	-0.279	0.7236	0.701	0.94	CACNA1S	83.61
cg14042504	chr20	22564325	-0.9221	2.392	0.701	0.94	FOXA2	23.22
ch.22.149158R	chr22	21968010	0.3791	0.9832	0.701	0.94	UBE2L3	16.74
cg06743312	chr12	6661122	-0.2231	0.5787	0.701	0.94	IFFO1	26.85
cg16466065	chr17	79146774	0.07873	0.2042	0.701	0.94	LOC388428	95.55
cg26855918	chr3	64431038	-0.2214	0.5742	0.701	0.94		2.83
cg26858300	chr1	207643142	-0.6626	1.719	0.701	0.94	CR2	51.2
cg15977002	chr2	1418294	-0.7796	2.022	0.701	0.94	TPO	34.22
cg09529510	chr5	17374655	-0.3808	0.9877	0.701	0.94		91.61
cg13707005	chr10	11246628	-1	2.595	0.701	0.94	CUGBP2	61.89
cg22254072	chr15	89902185	-0.04847	0.1257	0.701	0.94		1.79
cg19162300	chr6	33860869	0.4715	1.223	0.701	0.94		32.18
cg20157753	chr2	113594343	-0.5385	1.397	0.701	0.94	IL1B	27.76
cg09902379	chr5	160973589	0.373	0.9675	0.701	0.94	GABRB2	8.25
cg00295853	chr1	87245071	0.1724	0.4473	0.701	0.94		89.94
cg12804176	chr17	36925194	-0.1674	0.4342	0.701	0.94	PIP4K2B	91.33
cg00418469	chr7	100895804	-0.05665	0.147	0.701	0.94		2.6
cg17108971	chr10	64892906	-0.02926	0.07591	0.701	0.94	NRBF2	2.35
cg17188169	chr6	74104388	0.2495	0.6473	0.701	0.94	DDX43	8.66
cg26242687	chr6	41471014	0.642	1.666	0.701	0.94		71.44
cg02164251	chr6	169850987	-0.5986	1.553	0.701	0.94		86.45
cg04015836	chr16	12659137	0.2828	0.7336	0.701	0.94	SNX29	81.64
cg26492398	chrX	76708880	0.6187	1.605	0.701	0.94	FGF16	79.18
cg24150325	chr5	121739336	-1.203	3.12	0.701	0.94	SNCAIP	51.75
cg22919538	chr3	48334413	-0.3056	0.7927	0.701	0.94		85.35
cg04302628	chr2	241095290	0.6455	1.675	0.701	0.94		64.29
cg07331098	chr22	50584184	0.8346	2.165	0.701	0.94	MOV10L1	58.17
cg01178624	chr11	65360327	0.3649	0.9467	0.701	0.94	KCNK7	12.77
cg18831899	chr17	5019056	-0.6234	1.617	0.701	0.94	ZNF232	71.93
cg22686939	chr19	54741710	-1.392	3.612	0.701	0.94	LILRA6	43.55
cg00002236	chr18	67873061	-0.05087	0.132	0.701	0.94	RTTN	2.79
cg23441616	chr13	77901383	-0.08517	0.221	0.701	0.94	MYCBP2	3.26
cg08278487	chr13	79177773	-0.1741	0.4518	0.701	0.94	POU4F1	11.49
cg15947176	chr8	67429795	-0.2673	0.6935	0.701	0.94	C8orf46	23.56
cg13419087	chr12	124907105	0.4322	1.121	0.701	0.94	NCOR2	71.1
cg25002426	chr2	26150583	-0.1635	0.4241	0.701	0.94	KIF3C	92.53
cg14818960	chr11	71903119	-0.2439	0.6328	0.701	0.94	FOLR1	24.14
cg16728539	chr12	2451169	0.4584	1.189	0.701	0.94	CACNA1C	43.2
cg22812442	chr6	43197574	-0.3635	0.9432	0.701	0.94	C6orf108	24.59
cg25512439	chr3	2553112	-0.6811	1.767	0.701	0.94	CNTN4	34.07
cg00648020	chr10	134992340	-0.7927	2.057	0.701	0.94	KNDC1	58.9
cg20646556	chr7	1022806	-0.6604	1.713	0.701	0.94	CYP2W1	68.41
cg14483856	chr9	133706938	0.1516	0.3934	0.701	0.94	ABL1	91.82
cg20978277	chr8	28481148	0.1039	0.2696	0.701	0.94		6.23
cg16331599	chr3	121796627	-0.4226	1.096	0.701	0.94	CD86	77.5
cg26255089	chr7	128489503	0.5208	1.351	0.701	0.94	FLNC	49.4
cg20671649	chr1	3309864	-0.7605	1.973	0.701	0.94	PRDM16	19.9
cg10371998	chr7	5089493	0.1936	0.5023	0.701	0.94	RBAK	87.88
cg15550972	chr7	120428329	-0.4295	1.114	0.701	0.94	TSPAN12	84.5
cg08602218	chr10	23707382	0.2098	0.5443	0.701	0.94		89.2
cg19587828	chr8	144989590	-0.1243	0.3224	0.701	0.94	PLEC1	92.8
cg10207362	chr10	134552095	0.09414	0.2443	0.701	0.94	INPP5A	95.71
cg10302059	chr8	47165887	-0.3001	0.7786	0.701	0.94		45.15
cg08471173	chr2	171012543	0.4323	1.122	0.701	0.94		39.87
cg25305879	chr2	106814630	0.3122	0.81	0.701	0.94		6.08
cg00314368	chr8	122988442	-0.4714	1.223	0.701	0.94		66.98
cg00028431	chr8	125564372	-0.3485	0.9042	0.701	0.94	MTSS1	48.61
cg23275673	chr19	52800709	-0.06295	0.1633	0.701	0.94	ZNF480	4.2
cg02733842	chr7	1102375	-0.4266	1.107	0.701	0.94	C7orf50	87.75
cg00687444	chr16	30689627	0.1969	0.511	0.701	0.94		87.84
cg02018089	chr14	78174742	0.05521	0.1433	0.701	0.94	ALKBH1	2.99
cg07928289	chr15	42783210	-0.02376	0.06165	0.701	0.94		1.57
cg06740372	chr3	7957779	-0.8882	2.305	0.701	0.94		34.28
cg19312427	chr1	198174503	-0.3509	0.9107	0.701	0.94	NEK7	34.52
cg01487013	chr6	33256965	-0.05999	0.1557	0.701	0.94	WDR46	3.29
cg03911745	chr8	49486641	-0.3638	0.944	0.701	0.94		84.98
cg00073713	chr7	97800932	-0.1209	0.3138	0.701	0.94	LMTK2	94.65
cg20221020	chr11	67209257	0.02351	0.061	0.701	0.94	CORO1B	98.6
cg04299318	chr16	84093210	-0.1552	0.4027	0.701	0.94	MBTPS1	86.96
cg00419512	chr7	45953027	-0.183	0.4749	0.701	0.94	IGFBP3	95.87
cg08570077	chr7	1245797	1.988	5.16	0.701	0.94		46.33
cg00408285	chr16	85670262	-0.5624	1.46	0.701	0.94	KIAA0182	84.56
cg24669183	chr1	534242	-0.5666	1.47	0.701	0.94		77.69
cg00409104	chr17	8762014	-0.2273	0.59	0.701	0.94	PIK3R6	66.36
cg23890774	chr19	36618841	-0.03516	0.09124	0.701	0.94		2.22
cg10817554	chr2	231714705	-0.4126	1.071	0.701	0.94		17.85
cg14970046	chr5	1880021	0.7099	1.842	0.701	0.94	IRX4	41.77
cg03334072	chr7	150435779	-0.3077	0.7987	0.701	0.94	GIMAP5	8.82
cg25843927	chr2	178260150	-0.1302	0.338	0.701	0.94	AGPS	93.4
cg11510586	chr9	72027409	0.9204	2.389	0.701	0.94		21.59
cg08228672	chr1	228337626	0.1983	0.5146	0.701	0.94	GJC2	33.74
cg18345924	chr21	22372231	0.6556	1.701	0.701	0.94	NCAM2	16.36
cg01133401	chr19	409679	0.1878	0.4873	0.701	0.94	C2CD4C	4.37
cg10244994	chr17	47962002	0.2341	0.6075	0.701	0.94		81.19
cg12999362	chr7	75947528	-0.03777	0.09803	0.701	0.94		2.46
cg12640942	chr1	154166633	-0.3509	0.9107	0.701	0.94	MIR190B	42.29
cg18663886	chr3	100029709	-0.7706	2	0.701	0.94	TBC1D23	77.89
cg22855642	chr5	97912185	-1.011	2.625	0.701	0.94		42.7
cg03668835	chr3	17784171	-0.2118	0.5497	0.701	0.94	TBC1D5	7.41
cg08470742	chr6	169653905	-0.9256	2.402	0.701	0.94	THBS2	16.92
cg11904751	chr8	125501992	-0.5237	1.359	0.701	0.94	TATDN1	79.39
cg07015079	chr1	145549441	-0.4112	1.067	0.701	0.94	ANKRD35	20.69
cg15370536	chr17	38232128	-0.0903	0.2344	0.701	0.94	THRA	5.5
cg20335384	chr1	17901599	-0.3042	0.7896	0.701	0.94	ARHGEF10L	74.02
cg19534021	chr19	16178091	0.274	0.7112	0.701	0.94	TPM4	80.81
cg24391931	chr4	1234067	0.02714	0.07043	0.701	0.94	CTBP1	98.59
cg05846057	chr1	65718102	0.2808	0.729	0.701	0.94		87.62
cg04795387	chr12	132659395	-0.3191	0.8282	0.701	0.94		23.76
cg00424946	chr16	69221172	-0.1207	0.3132	0.701	0.94	SNTB2	2.99
cg18805032	chr6	3853096	-0.2155	0.5595	0.701	0.94		90.27
cg10920427	chr6	111303363	-0.0357	0.09266	0.701	0.94	RPF2	2.24
cg15955907	chr14	100040422	0.8179	2.123	0.701	0.94	CCDC85C	66.23
cg24980904	chr18	3248854	0.213	0.553	0.701	0.94	MYL12A	6.78
cg07227301	chr7	152619640	0.4756	1.235	0.701	0.94		79.67
cg22497969	chr1	3143018	-0.4764	1.237	0.701	0.94	PRDM16	23.05
cg03900314	chr6	31695552	0.2152	0.5586	0.701	0.94	DDAH2	88.83
cg26274662	chr15	63729230	0.2027	0.5263	0.701	0.94		49.27
cg09435674	chr3	46933864	-0.2925	0.7593	0.701	0.94	PTH1R	7.72
cg25654242	chr21	26976239	0.373	0.9684	0.701	0.94	MRPL39	92.04
cg18194850	chr3	67699305	-0.1598	0.4147	0.701	0.94	SUCLG2	91.05
cg15324185	chr15	84612808	-0.6941	1.802	0.701	0.94	ADAMTSL3	70.96
cg27115973	chr11	2481206	0.3932	1.021	0.701	0.94	KCNQ1	80.63
cg19453488	chr14	95330984	0.499	1.296	0.701	0.94		12.72
cg07429047	chr11	74167536	-0.2201	0.5714	0.701	0.94	KCNE3	92.22
cg17786255	chr4	108814389	-0.438	1.137	0.701	0.94	SGMS2	84.05
cg02705895	chr4	6642252	-0.0218	0.05659	0.701	0.94	MRFAP1	1.03
cg26257082	chr1	198906494	-0.1326	0.3443	0.701	0.94		5.84
cg26173630	chr10	131767960	0.8817	2.289	0.701	0.94		49.06
cg26024851	chr1	156542100	-0.1045	0.2714	0.701	0.94	IQGAP3	4.32
cg17593342	chr6	14037614	-0.1836	0.4766	0.701	0.94		90.35
cg09010802	chr1	156776671	-0.2147	0.5574	0.701	0.94	SH2D2A	88.78
cg25132467	chrX	129065735	0.7476	1.941	0.701	0.94		18.76
cg06410849	chr16	66955988	-0.7932	2.059	0.701	0.94	RRAD	74.2
cg11211563	chr12	58003905	-1.011	2.625	0.701	0.94	GEFT	29.31
cg23057051	chr16	89984268	0.4164	1.081	0.701	0.94	MC1R	37.25
cg15592324	chr18	23810740	-0.1547	0.4016	0.701	0.94	TAF4B	93.07
cg13165261	chr11	8042019	-0.2453	0.6368	0.701	0.94		85.16
cg19847601	chr15	99670282	-0.3771	0.9791	0.701	0.94	SYNM	76.68
cg27147000	chr4	83720626	-0.3764	0.9772	0.701	0.94	SCD5	79.53
cg26401633	chr14	73925225	0.1534	0.3983	0.701	0.94	NUMB	6.4
cg13529335	chr9	2157942	-0.06493	0.1686	0.701	0.94	SMARCA2	3.74
cg13027206	chr14	91866325	-0.2096	0.5443	0.701	0.94	CCDC88C	89.14
cg16691224	chr17	39968505	0.09855	0.2559	0.701	0.94	FKBP10	5.23
cg05376954	chr19	52255673	-0.6721	1.745	0.701	0.94	FPR1	56.87
cg11592230	chr2	26981306	-0.2283	0.5927	0.701	0.94		24.26
cg11805587	chr13	50507883	-0.3222	0.8367	0.701	0.94	C13orf1	87.37
cg08790301	chr8	30318172	-0.7136	1.853	0.701	0.94	RBPMS	83.72
cg16819803	chr1	202996175	0.7151	1.857	0.701	0.94		43.89
cg25744181	chr1	231664219	-0.05699	0.148	0.701	0.94	TSNAX-DISC1	2.68
cg19671143	chr5	53907133	-0.291	0.7557	0.701	0.94		83.64
cg23037918	chr19	7600138	-0.06117	0.1589	0.701	0.94	PNPLA6	3.04
cg21449597	chr4	154036828	-0.7709	2.002	0.701	0.94		58.94
cg18009798	chr11	61560220	-0.06187	0.1607	0.701	0.94	MIR611	2.93
cg27183737	chr10	135207468	-0.1832	0.4758	0.701	0.94	MTG1	13.19
cg21595053	chr3	37018029	0.6796	1.765	0.701	0.94		67.13
cg08053204	chr2	130636145	0.4481	1.164	0.701	0.94		89.48
cg15985533	chr1	75231817	0.6778	1.76	0.701	0.94	TYW3	37.19
cg13036802	chr9	139551219	-0.3553	0.9227	0.701	0.94		31.81
cg06553736	chr8	48044856	-0.5271	1.369	0.701	0.94		23.06
cg17873750	chr1	116382984	1.104	2.867	0.701	0.94	NHLH2	47.77
cg24693555	chr3	46307552	-0.1201	0.3119	0.701	0.94	CCR3	93.25
cg23647968	chr19	15051936	0.8352	2.169	0.701	0.94	OR7C2	77.31
cg26025557	chr3	42842344	0.1489	0.3868	0.701	0.94	HIGD1A	92.98
cg07053697	chr12	111374835	0.4907	1.274	0.701	0.94		76.89
cg10713137	chr20	61918367	0.3406	0.8846	0.701	0.94	ARFGAP1	63.58
cg10711857	chr4	77134319	-0.09635	0.2502	0.701	0.94	SCARB2	4.95
cg10866445	chr11	134373381	-0.57	1.48	0.701	0.94		40.52
cg24833981	chr1	159771858	-0.485	1.26	0.701	0.94	FCRL6	68.28
cg08791697	chrX	137794215	-0.5669	1.472	0.701	0.94	FGF13	19.55
cg04591032	chr17	46827458	-1.16	3.012	0.701	0.94		37.65
cg08153160	chr7	23508734	-0.3221	0.8365	0.701	0.94	IGF2BP3	4.11
cg24683514	chr6	160183101	-0.07905	0.2053	0.701	0.94	ACAT2	3.89
cg14584535	chr9	125797187	-0.247	0.6415	0.701	0.94	GPR21	89.04
cg02933962	chr11	66827615	-0.2754	0.7154	0.701	0.94	RHOD	82.72
cg26420606	chr18	6284460	-0.6281	1.631	0.701	0.94	L3MBTL4	43.93
cg23973115	chr10	62540149	-0.7291	1.894	0.701	0.94	CDK1	70.38
cg01098142	chr19	4676492	-0.2957	0.7681	0.701	0.94	DPP9	90.02
cg23875509	chr10	124598698	1.329	3.453	0.701	0.94	CUZD1	57.48
cg22293823	chr11	116306374	-0.2524	0.6555	0.701	0.94		10.81
cg26959580	chr12	7341030	-0.1884	0.4894	0.701	0.94	PEX5	92.47
cg24728803	chr14	99742268	-0.3435	0.8923	0.701	0.94		15.44
cg05888385	chr6	134362836	-0.1615	0.4194	0.701	0.94	SLC2A12	92.73
cg22794795	chr12	113623087	-0.0597	0.1551	0.701	0.94	C12orf52	2.7
cg14851700	chr1	182362230	1.199	3.116	0.701	0.94	GLUL	67.89
cg17010118	chr2	219255879	0.459	1.192	0.701	0.94	SLC11A1	81.18
cg16450677	chr2	70312492	0.5442	1.414	0.701	0.94		77.03
cg26172504	chr19	51487478	1.027	2.668	0.701	0.94	KLK7	27.94
cg09869357	chr1	12613315	0.487	1.265	0.701	0.94		54.19
cg10120764	chr1	116467163	0.3434	0.892	0.701	0.94		70.26
cg10906428	chr2	46852356	0.6528	1.696	0.701	0.94	CRIPT	76.4
cg16643152	chr19	41698915	-0.05696	0.148	0.701	0.94	CYP2S1	3.04
cg11747462	chr11	132869600	0.8784	2.282	0.701	0.94	OPCML	77.67
cg09132634	chr6	32974122	-0.4948	1.285	0.701	0.94	HLA-DOA	38.42
cg17172980	chr3	196755973	1.09	2.831	0.701	0.94	MFI2	25.24
cg02087101	chr16	88951569	-0.2154	0.5597	0.701	0.94	CBFA2T3	97.46
cg00810292	chr13	75900518	0.5934	1.541	0.701	0.94	TBC1D4	57.92
cg17984537	chr7	95064474	-0.1466	0.3807	0.701	0.94	PON2	7.89
cg11981770	chr10	97916514	-0.2963	0.7699	0.701	0.94	ZNF518A	92.3
cg24071464	chr2	97195532	-0.2405	0.6247	0.701	0.94		87.55
cg26360026	chr2	202814504	-0.6919	1.798	0.701	0.94		56.24
cg24710631	chr7	139577589	0.8211	2.133	0.701	0.94	TBXAS1	76.44
cg02560408	chr10	62757486	-0.6436	1.672	0.701	0.94	RHOBTB1	55.41
cg26438901	chr12	56992994	0.2115	0.5494	0.701	0.94	BAZ2A	89.99
cg24417155	chr17	40808068	-2.181	5.665	0.701	0.94		73.84
cg09333392	chr17	56246851	0.4598	1.195	0.701	0.94	OR4D2	14.17
cg18936378	chr17	41847161	-0.02682	0.06968	0.701	0.94	DUSP3	98.56
cg08239041	chr2	240066921	-0.1277	0.3318	0.701	0.94	HDAC4	92.8
cg22386358	chr6	99793323	-0.5185	1.347	0.701	0.94	C6orf168	81.88
cg18199753	chr1	245755356	-0.1381	0.3589	0.701	0.94	KIF26B	92.17
cg08299745	chr11	82440283	0.861	2.237	0.701	0.94		82.85
cg15617591	chr3	146302692	-0.7818	2.031	0.701	0.94		72.29
cg06357925	chr12	15475331	0.6147	1.597	0.701	0.94	PTPRO	64.05
cg18728076	chr7	5391705	0.2576	0.6692	0.701	0.94	TNRC18	85.65
cg13677770	chrX	12907574	-0.7934	2.061	0.701	0.94	TLR7	71.6
cg13076843	chr17	74475294	0.1079	0.2804	0.701	0.94	RHBDF2	95.64
cg18239253	chr20	238156	-0.5687	1.478	0.701	0.94	DEFB132	34.46
cg04517643	chr6	30878530	-0.2399	0.6232	0.701	0.94	GTF2H4	85.75
cg13629388	chr6	170687780	-0.2518	0.6541	0.701	0.94	FAM120B	70.7
cg13639345	chr22	39052718	-0.07474	0.1942	0.701	0.94	CBY1	3.08
cg15331097	chr6	90539609	-0.07433	0.1931	0.701	0.94	CASP8AP2	4.22
cg07304756	chr10	114646497	-0.1429	0.3713	0.701	0.94		92.43
cg24675448	chr6	133563779	1.021	2.652	0.701	0.94	EYA4	19.43
cg04001935	chr2	27294705	-0.02603	0.06763	0.701	0.94	LOC100128731	1.76
cg07395930	chr1	9791419	-0.2599	0.6753	0.701	0.94	CLSTN1	80.31
cg21648069	chr12	1157718	-0.7976	2.072	0.701	0.94	ERC1	72.47
cg20144261	chr20	61731979	-0.7783	2.022	0.701	0.94	HAR1B	45.47
cg21431856	chr2	235906251	-0.1604	0.4167	0.701	0.94	SH3BP4	86.6
cg12135835	chr19	21324444	-0.4994	1.298	0.701	0.94	ZNF431	75.99
cg17914143	chrX	54466747	0.3202	0.832	0.701	0.94	TSR2	7.1
cg03655142	chr1	153950843	0.2982	0.7748	0.701	0.94	JTB	79.01
cg15931943	chr3	61236909	0.1071	0.2782	0.701	0.94	FHIT	6.13
cg15259400	chrX	106362067	-0.5049	1.312	0.701	0.94	RBM41	6.38
cg06062848	chr18	60194352	-0.09406	0.2444	0.701	0.94	ZCCHC2	5.6
cg14307300	chr6	32031624	-0.567	1.473	0.701	0.94	TNXB	80.52
cg19695266	chr1	1241672	0.3238	0.8414	0.701	0.94	ACAP3	61.17
cg17742334	chr1	9489130	-0.07562	0.1965	0.701	0.94		4.96
cg12223279	chr10	132004186	1.384	3.596	0.701	0.94		54.49
cg24693447	chr20	44044684	-0.02457	0.06384	0.701	0.94	PIGT	1.4
cg07538777	chr19	5717584	0.09645	0.2506	0.701	0.94	LONP1	94.31
cg12025549	chr19	36103785	-0.05995	0.1558	0.701	0.94	HAUS5	1.63
cg18780401	chrX	48815125	0.4474	1.163	0.701	0.94	OTUD5	15.63
cg11521780	chr12	53693949	-1.273	3.307	0.701	0.94	C12orf10	14.21
cg17454942	chr1	112422473	-1.024	2.662	0.701	0.94	KCND3	72.29
cg02380561	chr20	16557728	-0.2184	0.5676	0.701	0.94		92.88
cg26991024	chr12	16034979	-0.02913	0.0757	0.701	0.94	STRAP	1.67
cg16662250	chr11	45073847	-0.2678	0.6959	0.701	0.94		91.96
cg07467854	chr3	184310511	0.3014	0.7832	0.701	0.94		84.33
cg10407894	chr7	148517345	-0.7817	2.031	0.701	0.94	EZH2	59.89
cg10549753	chr12	95226786	0.5412	1.407	0.701	0.94	MIR492	21.67
cg19370689	chr7	102558323	0.4944	1.285	0.701	0.94	LRRC17	68.64
cg12083291	chr2	43523983	0.5748	1.494	0.701	0.94	THADA	67.44
cg01640765	chr18	56702631	0.09883	0.2569	0.701	0.94	LOC390858	93.59
cg14545914	chr12	40019532	-0.5281	1.372	0.701	0.94	C12orf40	85.69
cg09147827	chr14	94789853	-1.31	3.405	0.701	0.94	SERPINA6	51.33
cg09867835	chr6	39016262	-0.1476	0.3836	0.701	0.94	GLP1R	3.77
cg16165165	chr10	54624373	0.2158	0.5609	0.701	0.94		19.59
cg05211651	chr19	53493775	-0.1987	0.5164	0.701	0.94	ZNF702P	92.6
cg05296940	chr10	135193666	-0.3117	0.8102	0.701	0.94	PAOX	96.21
cg13153710	chr13	111077257	-0.3664	0.9523	0.701	0.94	COL4A2	75.78
cg07258149	chr2	109940114	-0.8855	2.301	0.701	0.94	SH3RF3	71.44
cg15157403	chr1	234880737	-0.4354	1.131	0.701	0.94		53.17
cg01590049	chr7	101959838	0.1068	0.2775	0.701	0.94	SH2B2	92.1
cg09560658	chr4	106969512	-0.5138	1.335	0.701	0.94	TBCK	74.6
cg22974228	chr11	44332685	-0.6985	1.815	0.701	0.94	ALX4	35
cg20977327	chr1	249120459	-0.1741	0.4526	0.701	0.94	SH3BP5L	5.13
cg22569340	chr19	46000819	-0.2641	0.6863	0.701	0.94	RTN2	13.38
cg09777042	chr7	20363626	0.6592	1.713	0.702	0.94		83.12
cg12588638	chr12	83080208	-0.04888	0.127	0.702	0.94	TMTC2	2.86
ch.11.721876F	chr11	34163014	-0.2187	0.5685	0.702	0.94	NAT10	5.01
cg23154832	chr8	4583355	-1.227	3.19	0.702	0.94	CSMD1	35.72
cg13094511	chr2	99061177	-0.1249	0.3247	0.702	0.94	INPP4A	4.75
cg22616933	chr7	86547833	-0.9892	2.571	0.702	0.94	KIAA1324L	70.2
cg25587535	chr5	153857846	-0.135	0.351	0.702	0.94	HAND1	3.75
cg01403320	chr2	88355784	-0.2482	0.6451	0.702	0.94	KRCC1	80.41
cg03755825	chr6	31687914	-0.2402	0.6244	0.702	0.94	LY6G6C	40.57
cg12191970	chr14	39569534	0.3245	0.8436	0.702	0.94	SEC23A	86.1
cg05019396	chr2	170870146	-0.8119	2.11	0.702	0.94	UBR3	63.77
cg25769755	chr1	1342720	-0.1278	0.3323	0.702	0.94	MRPL20	1.99
cg00406369	chr6	134954447	0.4041	1.051	0.702	0.94		38.67
cg03790236	chr11	67057248	-0.1811	0.4709	0.702	0.94	ANKRD13D	8.04
cg19528797	chr12	117468110	0.08101	0.2106	0.702	0.94	FBXW8	95.81
cg11815762	chr6	1610673	-0.4071	1.058	0.702	0.94	FOXC1	9.63
cg05056638	chr8	24800824	-1.205	3.132	0.702	0.94		13.99
cg04170468	chr10	122610882	-0.02825	0.07344	0.702	0.94	WDR11	1.45
cg03132197	chr1	28696105	-0.03168	0.08235	0.702	0.94	PHACTR4	2.24
cg16636767	chr11	13694647	-0.5002	1.3	0.702	0.94	FAR1	88.91
cg05595943	chr7	4872537	0.8137	2.115	0.702	0.94	RADIL	53.42
cg05754939	chr11	68181383	-0.2258	0.5871	0.702	0.94	LRP5	87.1
cg20595300	chr9	6413167	-0.213	0.5537	0.702	0.94	UHRF2	5.63
cg11134843	chr13	50224704	-0.1948	0.5064	0.702	0.94		87.93
cg19981982	chr11	120418900	-0.3287	0.8545	0.702	0.94		50.23
cg08827756	chr6	6006770	-0.4783	1.243	0.702	0.94	NRN1	6.67
cg12615866	chr4	78783538	-0.08674	0.2255	0.702	0.94	MRPL1	5.9
cg01260502	chr7	150217081	1.236	3.213	0.702	0.94	GIMAP7	67.6
cg22353429	chr17	54857718	-0.1057	0.2747	0.702	0.94		5.78
cg24024036	chr4	170101082	-0.3575	0.9295	0.702	0.94	SH3RF1	84.25
cg06121323	chr21	34697899	-0.135	0.351	0.702	0.94	IFNAR1	5.05
cg10653339	chr6	43463490	0.2514	0.6535	0.702	0.94	TJAP1	33.33
cg07004950	chr5	159508665	0.4831	1.256	0.702	0.94	PWWP2A	30.41
cg01163340	chr12	130933962	-0.9176	2.386	0.702	0.94	RIMBP2	55.53
cg23167351	chr6	30650737	-0.326	0.8476	0.702	0.94	KIAA1949	24.7
cg06547175	chr1	45202929	0.1763	0.4584	0.702	0.94		84.23
cg19768898	chr19	56153481	0.2904	0.755	0.702	0.94	ZNF580	19.47
cg22361413	chr1	164689630	0.3005	0.7813	0.702	0.94	PBX1	83.95
cg07206202	chr6	28297279	-0.0901	0.2343	0.702	0.94	ZNF323	94.25
cg03005124	chr2	220426848	-0.2777	0.7222	0.702	0.94	OBSL1	85.58
cg13594542	chr9	138850547	-0.4245	1.104	0.702	0.94	UBAC1	38.73
cg00960772	chr12	133127270	0.3678	0.9564	0.702	0.94	FBRSL1	90.86
cg07405806	chr5	145761075	1.353	3.518	0.702	0.94		63.87
cg12516234	chrX	10144998	-0.7477	1.944	0.702	0.94	CLCN4	83.02
cg02106682	chr7	27184461	-0.5572	1.449	0.702	0.94	HOXA5	23.79
cg27444383	chr1	29064149	0.08584	0.2232	0.702	0.94	YTHDF2	4.79
cg02220053	chr13	45491918	0.07795	0.2027	0.702	0.94		5.44
cg18366249	chr2	240499954	-0.9582	2.492	0.702	0.94		49.89
cg17386535	chr2	85560719	-0.1885	0.4903	0.702	0.94		92.02
cg26253581	chr5	179286415	-0.1189	0.3091	0.702	0.94	C5orf45	4.61
cg20926120	chr3	58852325	-0.3512	0.9133	0.702	0.94	C3orf67	88.76
cg22612765	chr13	41706976	-0.173	0.45	0.702	0.94	KBTBD6	5.35
cg02737268	chr20	3780182	0.6218	1.617	0.702	0.94	CDC25B	61.89
cg18222582	chr1	232765331	-0.206	0.5356	0.702	0.94		5.69
cg03958426	chr1	206857947	-0.07564	0.1967	0.702	0.94	MAPKAPK2	5.05
cg19953290	chr6	33144064	-0.5553	1.444	0.702	0.94	COL11A2	37.76
cg12794691	chr3	111805077	-0.03256	0.08467	0.702	0.94	C3orf52	1.41
cg05033239	chr5	90458832	0.5026	1.307	0.702	0.94	GPR98	21.2
cg26791257	chrX	153200109	0.121	0.3146	0.702	0.94	NAA10	2.54
cg04321919	chr2	149866741	1.104	2.871	0.702	0.94	KIF5C	78.61
cg19482049	chr3	30647725	-0.08417	0.2189	0.702	0.94	TGFBR2	3.85
cg10842126	chr10	74714745	-0.3121	0.8117	0.702	0.94	PLA2G12B	67.77
cg03308985	chr22	20307724	-0.1603	0.4169	0.702	0.94	DGCR6L	3.86
cg24990422	chr6	28890682	-0.02442	0.0635	0.702	0.94	TRIM27	1.5
cg13474527	chr11	94706675	-0.0709	0.1844	0.702	0.94	KDM4D	4.37
cg06420324	chr11	73309256	0.07839	0.2039	0.702	0.94	FAM168A	3.27
cg03495768	chr13	100637113	-0.988	2.57	0.702	0.94	ZIC2	25.38
cg25330138	chr22	28031034	-1.008	2.622	0.702	0.94		66.67
cg20907136	chr6	33041221	-0.9573	2.49	0.702	0.94	HLA-DPA1	53.08
cg08431089	chr5	133512999	-0.2544	0.6616	0.702	0.94	SKP1	11.26
cg00230509	chr11	47767881	-0.1751	0.4554	0.702	0.94	FNBP4	92.53
cg04799062	chr10	1042201	0.1408	0.3662	0.702	0.94	GTPBP4	94.51
cg02210498	chr22	21275401	-0.4838	1.258	0.702	0.94	CRKL	74.68
cg19790884	chr22	50025306	1.157	3.009	0.702	0.94	C22orf34	40.77
cg11606261	chr12	53775336	0.262	0.6815	0.702	0.94	SP1	20.3
cg06257052	chr2	240117222	-0.3309	0.8606	0.702	0.94	MGC16025	88.98
cg23392162	chr10	48417321	-0.285	0.7412	0.702	0.94	GDF2	84.7
cg00924278	chr2	3504397	-0.2938	0.7642	0.702	0.94	ADI1	79.49
cg03413328	chr12	8851234	0.06637	0.1726	0.702	0.94	RIMKLB	5.44
cg12339292	chr20	3452280	-0.3056	0.795	0.702	0.94	ATRN	12.02
cg26517831	chr7	2768566	-0.1933	0.5027	0.702	0.94	GNA12	93.68
cg12781794	chr11	118505740	0.2258	0.5874	0.702	0.94	PHLDB1	30.08
cg08889930	chr3	127317798	-0.2822	0.7339	0.702	0.94	MCM2	83.89
cg06841964	chr16	2635445	-0.1618	0.4208	0.702	0.94	PDPK1	86.81
cg09818520	chr1	151162600	0.07483	0.1946	0.702	0.94	VPS72	4.53
cg12078155	chr6	27259121	0.3621	0.942	0.702	0.94		79.86
cg26524353	chr1	33352589	-1.016	2.642	0.702	0.94	HPCA	52.43
cg26314507	chr15	25902323	-0.4257	1.107	0.702	0.94		83.06
cg12668415	chr12	133297765	0.0568	0.1477	0.702	0.94	PGAM5	96.99
cg02529502	chr13	32489268	-0.3455	0.8988	0.702	0.94	EEF1DP3	84.88
cg03193489	chr8	73920979	-0.1254	0.3261	0.702	0.94	TERF1	5.52
cg18005928	chr4	72050086	0.1335	0.3474	0.702	0.94		4.54
cg09274451	chr16	89353600	0.06905	0.1796	0.702	0.94	ANKRD11	96.65
cg14734794	chr7	127879920	0.8123	2.113	0.702	0.94	LEP	80.71
cg23284284	chr2	233561917	-0.05797	0.1508	0.702	0.94	GIGYF2	5.04
cg09000804	chr14	104682988	0.7626	1.984	0.702	0.94		43.8
cg06968674	chr4	141177020	-0.09234	0.2402	0.702	0.94	SCOC	94.4
cg03610849	chr11	129080113	0.5985	1.557	0.702	0.94		50.12
cg09033376	chr2	70188512	-0.1418	0.3689	0.702	0.94	ASPRV1	93.52
cg23349301	chr17	46697115	-0.4774	1.242	0.702	0.94		49.55
cg17356181	chr14	50999707	-0.3587	0.9332	0.702	0.94	MAP4K5	14.77
cg11715999	chr17	46970694	-0.04339	0.1129	0.702	0.94	ATP5G1	2.91
cg06710082	chr6	29943408	-1.149	2.989	0.702	0.94	HCG9	30.27
cg10588471	chr13	113632644	0.8126	2.114	0.702	0.94	MCF2L	42.59
cg27041096	chr8	120079173	-0.9989	2.599	0.702	0.94	COLEC10	36.01
cg02722596	chr5	140762957	1.68	4.372	0.702	0.94	PCDHGA4	37.04
cg13550263	chr9	139836978	-0.2688	0.6993	0.702	0.94	FBXW5	92.14
cg23775883	chr6	168197505	0.7062	1.837	0.702	0.94	C6orf123	27.04
cg10825234	chr4	1041061	-0.8638	2.248	0.702	0.94		48.65
cg13689261	chr3	26663740	0.9374	2.439	0.702	0.94	LRRC3B	58.64
cg06131338	chr12	109639461	0.07539	0.1962	0.702	0.94	ACACB	95.69
cg09357580	chr1	94884039	-0.147	0.3824	0.702	0.94	ABCD3	1.99
cg21852721	chr4	71767868	-0.1072	0.2789	0.702	0.94	MOBKL1A	3.73
cg19550313	chr11	85359017	-0.08101	0.2108	0.702	0.94	TMEM126A	3.52
cg05660179	chr2	170218690	-0.03715	0.09667	0.702	0.94	LRP2	1.72
cg21602160	chr17	41003272	0.1756	0.4569	0.702	0.94	AOC3	8.84
cg07658681	chr10	73553201	-0.5932	1.543	0.702	0.94	CDH23	25.79
cg12199343	chr11	809905	-0.0228	0.05932	0.702	0.94	RPLP2	1.26
cg01720455	chr2	176948343	0.8776	2.284	0.702	0.94	EVX2	15.92
cg22289948	chr19	36980602	0.02971	0.0773	0.702	0.94	ZNF566	1.81
cg16084428	chr6	31476690	-0.6957	1.81	0.702	0.94	MICB	80.21
cg22265394	chr18	61637105	0.144	0.3748	0.702	0.94	SERPINB8	5.98
cg22363224	chr11	124542398	-0.4176	1.087	0.702	0.94	SIAE	89.23
cg03077712	chr17	7138739	0.3468	0.9026	0.702	0.94	DVL2	65.49
cg04316126	chr19	50366381	-0.6834	1.779	0.702	0.94	PNKP	61.29
cg25911968	chr2	69085916	-0.873	2.272	0.702	0.94		53.74
cg11034911	chr10	65733575	-0.7978	2.076	0.702	0.94		47.43
cg21807930	chr1	9074902	-0.1727	0.4495	0.702	0.94	SLC2A7	95.36
cg04560503	chr7	98590960	0.2805	0.73	0.702	0.94	TRRAP	91.39
cg24247231	chr15	67904302	0.485	1.262	0.702	0.94	MAP2K5	66.12
cg02372744	chr5	171050890	0.2501	0.6508	0.702	0.94		86.61
cg08844849	chr19	51921812	-0.5382	1.401	0.702	0.94	SIGLEC10	35.83
cg08982524	chr20	43991903	-0.1588	0.4131	0.702	0.94	SYS1	4.43
cg09452082	chr15	96886018	0.2836	0.7381	0.702	0.94		83.35
cg00485194	chr3	21792684	0.9359	2.436	0.702	0.94	ZNF385D	17.48
cg00549234	chr5	134097890	0.1136	0.2956	0.702	0.94	DDX46	92.74
cg02725453	chr22	50249174	-0.3934	1.024	0.702	0.94	ZBED4	61.07
cg06919800	chr17	78803320	0.08387	0.2183	0.702	0.94	RPTOR	95.16
cg26283098	chr17	10021690	-0.3524	0.9173	0.702	0.94	GAS7	27.15
cg02007150	chr6	30293518	-0.06072	0.158	0.702	0.94	TRIM39	3.48
cg16473511	chr2	192015759	-0.04803	0.125	0.702	0.94	STAT4	2.11
cg24393783	chr17	70123165	-0.8639	2.248	0.702	0.94		54.57
cg19073576	chr13	113808243	0.1679	0.4371	0.702	0.94		6.03
cg02144030	chr14	102621015	0.3227	0.8398	0.702	0.94	WDR20	81.31
cg21126163	chr19	49149765	-0.02423	0.06305	0.702	0.94	SEC1	1.66
cg03136323	chr16	19195100	0.2254	0.5866	0.702	0.94	SYT17	80.68
cg12452364	chr20	60795156	-0.03477	0.09049	0.702	0.94	HRH3	2.39
cg01318291	chr19	19174957	0.04833	0.1258	0.702	0.94	SLC25A42	3.18
cg00265317	chr16	70472993	-0.09095	0.2367	0.702	0.94	ST3GAL2	3.06
cg01082560	chr6	43030754	0.02725	0.07093	0.702	0.94	KLC4	98.32
cg01725773	chr14	23475850	-0.09582	0.2494	0.702	0.94	C14orf93	5.13
cg23364266	chr7	158294646	-0.7183	1.87	0.702	0.94	PTPRN2	84.18
cg26283564	chr7	94284274	-0.5152	1.341	0.702	0.94	SGCE	45.84
cg18747378	chr6	31239247	0.8067	2.1	0.702	0.94	HLA-C	9.57
cg18297246	chr9	139096450	0.9611	2.502	0.702	0.94	LHX3	45.48
cg23641108	chr6	167183902	0.381	0.9917	0.702	0.94	RPS6KA2	35.66
cg24888944	chr8	67525724	-0.07015	0.1826	0.702	0.94	MYBL1	3.98
cg07072638	chr7	97821546	-0.115	0.2994	0.702	0.94	LMTK2	93.29
cg21797500	chr13	84406289	1.226	3.191	0.702	0.94		36.42
cg25440307	chr7	149129893	0.09894	0.2575	0.702	0.94	ZNF777	94.34
cg07549715	chr20	3024204	-0.3095	0.8055	0.702	0.94	GNRH2	45.08
cg01863964	chr14	25512111	0.8416	2.191	0.702	0.94	STXBP6	29.26
cg22494035	chr15	74537819	-0.2912	0.758	0.702	0.94	CCDC33	10.66
cg05236879	chr15	60292509	-0.9366	2.438	0.702	0.94		14.43
cg06357908	chr1	192548609	-0.4613	1.201	0.702	0.94	RGS1	81.65
cg05526269	chr7	132087573	-0.4503	1.172	0.702	0.94	PLXNA4	39.34
cg26280578	chr20	61916036	-0.2699	0.7026	0.702	0.94	ARFGAP1	95.61
cg07455318	chr14	91772383	-0.7433	1.935	0.702	0.94	CCDC88C	64.79
cg19497082	chr2	59185274	-0.5439	1.416	0.702	0.94		65.99
cg19054360	chr10	133581904	-0.4546	1.183	0.702	0.94		41.15
cg26550851	chr1	3701203	-0.265	0.6899	0.702	0.94	LRRC47	90.74
cg26887625	chr19	58874030	-0.02292	0.05967	0.702	0.94	ZNF497	1.55
cg20233073	chr4	54960226	0.5056	1.316	0.702	0.94		55.32
cg04328162	chr13	96743110	-0.2951	0.7682	0.702	0.94	HS6ST3	8.42
cg10099808	chr7	140148791	0.3675	0.9567	0.702	0.94		70.76
cg09793619	chr10	131650331	-1.1	2.863	0.702	0.94	EBF3	61.04
cg08840017	chr2	231809610	0.08213	0.2138	0.702	0.94		95.13
cg03630771	chr19	17358745	-0.2011	0.5236	0.702	0.94		13.37
cg23844115	chr6	10434871	-0.331	0.8617	0.702	0.94	C6orf218	14.47
cg09201264	chr20	3748382	-0.137	0.3567	0.702	0.94	C20orf27	2.52
cg02902313	chr6	32166206	-0.3234	0.8418	0.702	0.94	NOTCH4	28.71
cg19015951	chr10	98130398	0.1715	0.4464	0.702	0.94	TLL2	8.51
cg26400830	chr8	53013793	0.2013	0.5241	0.702	0.94		2.79
cg11265468	chr6	17987657	-0.03695	0.09619	0.702	0.94	KIF13A	2.34
cg21215409	chr8	145514316	-0.302	0.7861	0.702	0.94	BOP1	19.1
cg14574203	chr9	96214128	-0.02157	0.05614	0.702	0.94	FAM120AOS	1.45
cg11275630	chr19	47960592	-1.149	2.991	0.702	0.94	SLC8A2	29.28
cg10617494	chr13	27847696	-0.3104	0.8081	0.702	0.94	RASL11A	91.39
cg00786952	chr1	21763130	-1.076	2.802	0.702	0.94		12.63
cg09273212	chr2	128331593	0.07758	0.202	0.702	0.94	MYO7B	97.7
cg21739208	chr6	80280621	0.4222	1.099	0.702	0.94		9.99
cg15940569	chr15	27019356	0.5973	1.555	0.702	0.94	GABRB3	10.54
cg08371333	chr20	57793643	-0.2994	0.7796	0.702	0.94	ZNF831	85.13
cg27398499	chr1	59043873	-0.4801	1.25	0.702	0.94	TACSTD2	65.91
cg00780456	chr8	92046216	-0.2416	0.6291	0.702	0.94	TMEM55A	29.59
cg25702652	chr2	164204628	-0.5173	1.347	0.702	0.94		10.4
cg02025766	chr10	115857685	0.3448	0.8978	0.702	0.94		58.81
cg02100848	chr3	8693859	0.3676	0.9572	0.702	0.94	C3orf32	33.97
cg11074615	chr10	52976168	-0.5887	1.533	0.702	0.94	PRKG1	76.87
cg06403289	chr19	4066280	-0.07373	0.192	0.702	0.94	ZBTB7A	4.54
cg27175491	chr12	70425656	-0.2231	0.581	0.702	0.94		92.99
cg07649491	chr4	91048416	-0.06154	0.1602	0.702	0.94	FAM190A	3.73
cg21557473	chr7	69289866	-0.4072	1.06	0.702	0.94	AUTS2	42.84
cg01791935	chr4	81309007	-0.2443	0.6361	0.702	0.94	C4orf22	90.43
cg25364859	chr12	50222202	0.1471	0.3829	0.702	0.94	LOC100286844	8.58
cg17332762	chr3	106967639	-0.2431	0.633	0.702	0.94	LOC344595	90.55
cg16771474	chr7	7776115	-0.6299	1.64	0.702	0.94		84.68
cg02005755	chr7	135412849	-0.519	1.351	0.702	0.94	SLC13A4	42.87
cg21819722	chr4	42429072	-0.8141	2.12	0.702	0.94	ATP8A1	68.71
cg13235761	chr1	203561580	-0.3963	1.032	0.702	0.94		42.67
cg20343048	chr21	36041527	-0.94	2.448	0.702	0.94	CLIC6	31
cg05350839	chr1	204926713	0.9225	2.402	0.702	0.94	NFASC	50.49
cg02064106	chr6	165722858	-0.0899	0.2341	0.702	0.94	C6orf118	3.5
cg13912964	chr7	100867281	-0.1901	0.495	0.702	0.94	ZNHIT1	91.04
cg16531277	chrX	128812557	0.7308	1.903	0.702	0.94		76.42
cg15997773	chr7	43798081	-0.1663	0.433	0.702	0.94	BLVRA	3.81
cg00643814	chr12	106573195	-0.2314	0.6025	0.702	0.94		55.71
cg01094192	chr6	33158597	-0.4928	1.283	0.702	0.94	COL11A2	45.95
cg12042135	chr7	194798	-0.5965	1.553	0.702	0.94	FAM20C	21.6
cg11704513	chr20	30225851	0.4059	1.057	0.702	0.94	COX4I2	77.42
cg05159799	chr17	78043031	-0.4147	1.08	0.702	0.94	CCDC40	39.72
cg17136011	chr10	123908897	0.3004	0.7824	0.702	0.94	TACC2	56.82
cg18457851	chrX	40104514	0.8032	2.092	0.702	0.94		39.33
cg15544036	chr7	73245564	0.3524	0.9178	0.702	0.94	CLDN4	31.66
cg23153809	chr12	133385234	-0.1111	0.2894	0.702	0.94	GOLGA3	93.16
cg04777528	chr3	129611921	-0.05286	0.1377	0.702	0.94	TMCC1	2.88
cg18090200	chr7	157873929	-1.616	4.21	0.702	0.94	PTPRN2	79.23
cg09173621	chr13	111773936	0.8219	2.14	0.702	0.94	ARHGEF7	86.76
cg05972185	chr16	72972644	-0.3334	0.8683	0.702	0.94	ZFHX3	55.44
cg01152025	chr9	15305873	-0.2744	0.7146	0.702	0.94	TTC39B	59.19
cg24001471	chr5	133980531	-0.4952	1.29	0.702	0.94		76.92
cg16376218	chr17	42397109	0.2556	0.6657	0.702	0.94	SLC25A39	78.83
cg23542426	chr17	78789620	-0.1348	0.351	0.702	0.94	RPTOR	96.27
cg24363820	chr22	51016703	0.7677	1.999	0.702	0.94	CPT1B	69.61
cg11886187	chr17	56033756	-0.2326	0.6057	0.702	0.94		87.95
cg22295334	chr8	135835943	0.4682	1.219	0.702	0.94		79.69
cg20634940	chr10	465975	-0.3769	0.9818	0.702	0.94	DIP2C	93.76
cg20687482	chr8	142526160	-0.947	2.466	0.702	0.94		50.37
cg23952859	chr8	1716623	-0.157	0.4088	0.702	0.94	CLN8	92.38
cg18880646	chr6	97375699	0.7726	2.012	0.702	0.94	KLHL32	71.32
cg02921207	chr1	154531564	-0.2092	0.5448	0.702	0.94	UBE2Q1	4.8
cg03473532	chr7	131008743	-0.1767	0.4601	0.702	0.94	MKLN1	91.38
cg14904261	chr19	30716712	-0.5473	1.426	0.702	0.94		20.68
cg06467910	chr11	33037542	-0.3244	0.8449	0.702	0.94	DEPDC7	4.77
cg08298534	chr2	3321777	0.1459	0.38	0.702	0.94	TSSC1	93.45
cg18313340	chr13	112760898	0.8036	2.093	0.702	0.94		44.55
cg16038120	chr14	29235196	-1.057	2.753	0.702	0.94	FOXG1	65.37
cg11737298	chr11	132217395	-1.067	2.78	0.702	0.94		20.67
cg14740657	chr21	28337594	0.3744	0.9753	0.702	0.94	ADAMTS5	65.67
cg03915638	chr3	62356042	-0.1238	0.3225	0.702	0.94	FEZF2	7.08
cg14928430	chrX	118889202	-0.4632	1.207	0.702	0.94		86.55
cg06577446	chr5	145714533	-0.6203	1.616	0.702	0.94		25.41
cg11661375	chr5	17275997	-0.9905	2.58	0.702	0.94	BASP1	70.57
cg14829814	chr12	108294894	1.01	2.632	0.702	0.94		69.46
cg01707976	chr16	4991230	-0.4386	1.143	0.702	0.94		43.01
cg16619764	chr1	116524390	0.3015	0.7852	0.702	0.94	SLC22A15	18.04
cg21761811	chr7	112031374	0.4626	1.205	0.702	0.94		5.73
cg19735804	chr7	142421812	-0.6457	1.682	0.702	0.94		27.57
cg00735239	chr22	50708947	-0.02514	0.06549	0.702	0.94	MAPK11	1.32
cg15272641	chr10	121775065	0.6155	1.603	0.702	0.94		76.01
cg07981364	chr11	47448113	0.04047	0.1054	0.702	0.94	PSMC3	1.4
cg07282879	chr11	49843431	-0.4091	1.066	0.702	0.94		35.15
cg09693388	chr6	46138730	-0.1014	0.2641	0.702	0.94	ENPP5	2.67
cg01835695	chr5	180230959	-0.2994	0.7799	0.702	0.94	MGAT1	66.38
cg22827524	chr1	222910746	-0.1717	0.4472	0.702	0.94	FAM177B	88.06
cg14423881	chr7	47858608	0.3627	0.9448	0.702	0.94	C7orf69	62.17
cg10849393	chr10	94332706	-0.2639	0.6877	0.702	0.94	IDE	30.32
cg17900884	chr1	6296090	-0.06677	0.1739	0.702	0.94	ICMT	1.25
cg05684773	chr2	242089732	-0.09898	0.2579	0.702	0.94	PPP1R7	2.44
cg08301211	chr6	14195031	-1.02	2.657	0.702	0.94		38.15
cg13191115	chr15	90728140	-0.0587	0.1529	0.702	0.94	SEMA4B	3.04
cg05736847	chr17	76100510	-0.6408	1.67	0.702	0.94	TNRC6C	73.1
cg10587449	chr17	2654874	-0.9355	2.437	0.702	0.94		52.1
cg02820646	chr11	115398838	0.3481	0.907	0.702	0.94		73.8
cg17045539	chr17	55709884	0.2767	0.7209	0.702	0.94	MSI2	83.82
cg24976563	chr14	24587638	-2.449	6.38	0.702	0.94	DCAF11	78.14
cg11490805	chr5	3226466	1.161	3.026	0.702	0.94		46.58
cg14472025	chr9	136039125	-0.03131	0.08157	0.702	0.94	GBGT1	2.46
cg17435479	chr1	182248713	-0.1817	0.4735	0.702	0.94		90.49
cg13868216	chr22	38484884	-0.8983	2.341	0.702	0.94	BAIAP2L2	66.32
cg23214395	chr1	20141778	-0.3071	0.8002	0.702	0.94	RNF186	85.37
cg24837026	chr3	155607265	-0.5175	1.348	0.702	0.94	GMPS	87.89
cg06394247	chr9	36986788	0.7471	1.947	0.702	0.94	PAX5	19.07
cg16228804	chr1	89150099	-0.2618	0.6821	0.702	0.94	PKN2	4.22
cg06585982	chr3	143692056	-0.2684	0.6995	0.702	0.94	C3orf58	4.77
cg06323155	chr3	50385077	-0.1599	0.4168	0.702	0.94	TUSC4	91.71
cg22971153	chr2	113825302	-0.6441	1.678	0.702	0.94	IL1F10	68.56
cg22250531	chr12	2030200	0.6342	1.652	0.702	0.94		80.12
cg17514883	chr6	35255451	0.1548	0.4034	0.702	0.94	ZNF76	90.65
cg14904079	chr13	103514655	-0.1748	0.4555	0.702	0.94	ERCC5	92.45
cg09276531	chr19	36611273	-0.4935	1.286	0.702	0.94	TBCB	64.64
cg15450295	chr8	80696411	-0.06831	0.178	0.702	0.94		2.3
cg15159987	chr19	17003890	-0.2083	0.5428	0.702	0.94	CPAMD8	89.47
cg13492671	chr9	21847542	-0.21	0.5472	0.702	0.94	MTAP	89.97
cg21774842	chr12	6586821	-0.5251	1.368	0.702	0.94		46.8
cg23146998	chr13	113776915	1.098	2.862	0.702	0.94	F10	31.91
cg07041720	chr7	2556962	-0.4824	1.257	0.702	0.94	LFNG	45.87
cg01288645	chr4	186058452	0.3461	0.9019	0.702	0.94		73.2
cg10173620	chr15	89658904	-0.1411	0.3678	0.702	0.94	ABHD2	92.5
cg01444578	chr21	28216559	0.2422	0.6311	0.702	0.94	ADAMTS1	5.05
cg13660600	chr2	9628525	-0.4484	1.169	0.702	0.94	IAH1	85.68
cg14199144	chr11	113852043	-0.6126	1.596	0.702	0.94	HTR3A	41.52
cg22479842	chr2	217497949	0.1382	0.3601	0.702	0.94	IGFBP2	6.71
cg05392949	chr13	77091333	-0.4157	1.084	0.702	0.94		84.87
cg05387247	chr12	117593688	0.6595	1.719	0.702	0.94	FBXO21	82.5
cg10836110	chr5	132161127	0.5484	1.429	0.702	0.94	SHROOM1	93.62
cg22562494	chr17	41607896	0.06314	0.1646	0.702	0.94	ETV4	3.86
cg08413427	chr17	42828304	-0.1685	0.4392	0.702	0.94	DBF4B	88.39
cg03655940	chr16	15737228	0.0487	0.1269	0.702	0.94	MIR484	2.84
cg20154084	chr8	91013454	0.8644	2.253	0.702	0.94	DECR1	6
cg24647031	chr7	157644160	-1.09	2.84	0.702	0.94	PTPRN2	57.94
cg26939525	chrX	15353660	-0.1945	0.5071	0.702	0.94	PIGA	3.69
cg00083042	chr10	30404617	-0.6914	1.802	0.702	0.94		54.65
cg11288954	chr19	45804189	-0.1408	0.367	0.702	0.94	MARK4	92.05
cg18044383	chr18	59001158	1.131	2.947	0.702	0.94		34.31
cg01021547	chr7	4177377	-0.4394	1.145	0.702	0.94	SDK1	40.15
cg17477493	chr8	12748272	-0.9624	2.508	0.702	0.94		45.57
cg00251618	chr16	2835624	0.8477	2.21	0.702	0.94	PRSS33	27.63
cg22852830	chr2	105989959	0.3615	0.9422	0.702	0.94	FHL2	52.68
cg00252472	chr6	150739173	-0.2349	0.6122	0.702	0.94		10.32
cg07600499	chr5	115141054	-0.3151	0.8213	0.702	0.94	CDO1	19.05
cg08269316	chr4	174254507	-0.2176	0.5671	0.702	0.94	HMGB2	9.07
cg16186396	chr3	178069652	-0.9553	2.49	0.702	0.94		78.91
cg18826598	chr7	48150007	0.09305	0.2425	0.702	0.94		6.25
cg06540578	chr15	78375824	-0.4022	1.048	0.702	0.94		93.13
cg19550490	chr7	157915530	-1.546	4.03	0.702	0.94	PTPRN2	74.04
cg10712091	chr6	108141883	-0.07882	0.2055	0.702	0.94	SCML4	4.78
cg19451038	chr11	82904055	0.148	0.3859	0.702	0.94	ANKRD42	6.88
cg11281912	chr19	37701642	-0.04806	0.1253	0.702	0.94	ZNF585B	2.71
cg24190039	chr6	42241252	-0.1444	0.3764	0.702	0.94	TRERF1	91.88
cg27339290	chr10	1196719	1.134	2.955	0.702	0.94		63.21
cg02126638	chr15	42840787	-0.0985	0.2568	0.702	0.94	HAUS2	3.25
cg15124560	chr10	112327767	-0.09723	0.2534	0.702	0.94	SMC3	3.12
cg04342259	chr2	114736966	-0.6632	1.729	0.702	0.94		60.34
cg16893174	chr17	6797708	-0.5043	1.315	0.702	0.94	ALOX12P2	18.47
cg03422938	chr6	11145632	0.1452	0.3785	0.702	0.94		92.42
cg11536284	chr8	49297111	-0.5753	1.5	0.702	0.94		72.47
cg16696762	chr16	22269905	-0.09497	0.2476	0.702	0.94	EEF2K	96.28
cg11780768	chr5	97655532	-1.424	3.711	0.702	0.94		37.63
cg00145875	chr2	11104394	0.8718	2.273	0.702	0.94		35.24
cg13359998	chr1	230241764	-0.2432	0.634	0.702	0.94	GALNT2	12.21
cg14680768	chrX	123094326	0.2578	0.672	0.702	0.94	STAG2	5.68
cg22387998	chr11	66628642	0.1749	0.4558	0.702	0.94	PC	92.65
cg05645661	chr16	29329490	-1.12	2.92	0.702	0.94	RUNDC2C	50.33
cg08413657	chr6	31587798	0.09752	0.2542	0.702	0.94	BAT2	5.41
cg24200083	chr22	19279245	-0.2601	0.6781	0.702	0.94	CLTCL1	6.2
cg10817500	chr12	109251281	-0.08611	0.2245	0.702	0.94	SSH1	1.44
cg09894439	chr15	42052632	-0.1348	0.3514	0.702	0.94	MGA	94.74
cg15763984	chr4	1342303	-0.3927	1.024	0.702	0.94	KIAA1530	74.61
cg19402603	chr10	3057951	1.318	3.435	0.702	0.94		72.65
cg01258789	chr1	197237257	0.6959	1.814	0.702	0.94	CRB1	44.37
cg24406771	chr1	229002047	-0.2839	0.7402	0.702	0.94		83.04
cg27537453	chr16	2732578	0.1029	0.2683	0.702	0.94	KCTD5	3.97
cg18787382	chr3	107765568	-0.1652	0.4306	0.702	0.94	CD47	91.47
cg23718775	chr11	134123427	-0.09343	0.2436	0.702	0.94	THYN1	2.31
cg03123170	chr10	134098890	-1.502	3.915	0.702	0.94	STK32C	71.89
cg14633950	chr9	77501535	-0.369	0.9622	0.702	0.94	TRPM6	26.97
cg04345118	chr2	113995456	0.2416	0.63	0.702	0.94	PAX8	22.11
cg09108073	chr16	65077778	-0.6	1.564	0.702	0.94	CDH11	36.48
cg08199352	chr20	52822374	0.2448	0.6383	0.702	0.94		86.62
cg14572252	chr3	169309425	-0.4435	1.156	0.702	0.94	MECOM	48.27
cg00978822	chr5	54467244	-0.5856	1.527	0.702	0.94	MIR449B	60.09
cg03826430	chr10	135192749	-0.09032	0.2355	0.702	0.94	PAOX	6.83
cg19767052	chr12	57923229	-0.3908	1.019	0.702	0.94	MBD6	80.88
cg08451977	chr7	100849825	0.14	0.365	0.702	0.94	PLOD3	95.78
cg11871050	chr15	52477794	-0.3358	0.8757	0.702	0.94	GNB5	77.48
cg13898106	chr1	117665142	-0.03573	0.09318	0.702	0.94	TRIM45	2.28
cg10650764	chr12	132835343	-0.6764	1.764	0.702	0.94	GALNT9	51.31
cg26974444	chr16	12214807	0.2963	0.7725	0.702	0.94	SNX29	64.62
cg09442066	chr5	179943471	-0.242	0.631	0.702	0.94	CNOT6	90.87
cg10168894	chr12	72148281	0.1134	0.2958	0.702	0.94	RAB21	5.08
cg06724937	chr15	51056548	-0.7213	1.881	0.702	0.94	SPPL2A	50.15
cg07264416	chr17	2014233	-0.09805	0.2557	0.702	0.94	SMG6	95.23
cg25809290	chr2	223156901	0.7144	1.863	0.702	0.94	PAX3	67.32
cg07718650	chr15	91434288	-0.3146	0.8205	0.702	0.94	FES	81.24
cg09276739	chr6	31588427	-0.1525	0.3976	0.702	0.94	BAT2	4.54
cg22105827	chr15	79852078	0.9047	2.359	0.702	0.94		76.12
cg21006727	chr21	46349059	-0.5785	1.509	0.702	0.94	ITGB2	69.96
ch.1.1180380F	chr1	37182591	-0.1103	0.2877	0.702	0.94		2.44
cg04416431	chr22	25755942	0.5045	1.316	0.702	0.94	LRP5L	89.32
cg11474811	chr11	2443869	0.4417	1.152	0.702	0.94	TRPM5	53.22
cg16105569	chr12	27627468	-0.6276	1.637	0.702	0.94	C12orf70	37.36
cg05975928	chr11	5442511	-1.479	3.858	0.702	0.94	OR51Q1	63.24
cg02619495	chr1	3556043	-0.2156	0.5622	0.702	0.94	WDR8	87.03
cg20435608	chr5	153418426	0.03571	0.09312	0.702	0.94	MFAP3	2.05
cg05338577	chr14	55493795	-0.02748	0.07167	0.702	0.94	WDHD1	1.53
cg26166446	chr4	2954099	-0.3339	0.8708	0.702	0.94	NOP14	87.14
cg26174768	chr17	79073864	0.0355	0.09259	0.702	0.94	BAIAP2	98.11
cg13781744	chr1	43250691	-0.6147	1.603	0.702	0.94		44
cg12951526	chr14	77004745	-0.6547	1.707	0.702	0.94		67.57
cg22455082	chr4	39702470	-0.405	1.056	0.702	0.94	UBE2K	67.68
cg09499856	chr5	41510325	0.602	1.57	0.702	0.94	PLCXD3	8.05
cg01653132	chr16	929729	-0.7562	1.972	0.702	0.94	LMF1	70.66
cg03876564	chr16	29165553	0.7203	1.879	0.702	0.94		73.83
cg07046852	chr1	226737341	-0.2427	0.633	0.702	0.94	C1orf95	4.72
cg09754991	chr13	107220236	-0.09494	0.2476	0.702	0.94	ARGLU1	2.99
cg12001120	chr2	219751342	0.2694	0.7027	0.702	0.94	WNT10A	70.03
cg13807550	chrX	54838543	0.6608	1.723	0.702	0.94	MAGED2	89.58
cg07930752	chr2	204569955	0.2557	0.6669	0.702	0.94	CD28	78.17
cg10467371	chr6	167560347	-0.8705	2.27	0.702	0.94		68.63
cg04430954	chr3	52923468	-0.1058	0.2761	0.702	0.94	TMEM110	94.98
cg11748071	chr4	140587074	-0.03182	0.08298	0.702	0.94	MGST2	2.07
cg24190139	chr3	48951829	-0.2455	0.6403	0.702	0.94		76.95
cg12691572	chr10	114574959	-0.4069	1.061	0.702	0.94	VTI1A	93.15
cg19504301	chr5	145562268	0.3578	0.9333	0.703	0.94	LARS	7.23
cg00813752	chr14	93389146	-1.001	2.612	0.703	0.94	CHGA	21.1
cg27503949	chr12	31493376	0.5048	1.317	0.703	0.94		44.01
cg18689402	chr3	4630986	-1.108	2.89	0.703	0.94	ITPR1	83.76
cg01832325	chr11	5265215	-0.3779	0.9856	0.703	0.94	HBBP1	19.61
cg25054052	chr13	22245066	-0.1373	0.3581	0.703	0.94	FGF9	3.52
cg04884090	chr3	49894441	0.5981	1.56	0.703	0.94	TRAIP	23.53
cg21790715	chr2	121776314	-0.5968	1.557	0.703	0.94		20.79
cg12249359	chr22	42296941	-0.3269	0.8526	0.703	0.94	MIR33A	81.74
cg16306190	chr3	169530268	-0.9177	2.394	0.703	0.94	LRRC34	6.84
cg18202405	chr6	11185142	-0.3871	1.01	0.703	0.94	NEDD9	84.87
cg17221083	chr5	136374727	0.367	0.9573	0.703	0.94	SPOCK1	19.47
cg16848624	chr7	45614290	-0.1215	0.3169	0.703	0.94	ADCY1	1.78
cg13530621	chr13	20735337	-0.03691	0.09629	0.703	0.94	GJA3	2.35
cg25772559	chr18	43913719	-0.1317	0.3435	0.703	0.94	RNF165	2.54
cg16354452	chr12	131766931	-0.9476	2.472	0.703	0.94		38.21
cg24900923	chr6	30434072	-0.2666	0.6956	0.703	0.94		11.38
cg08972357	chr5	75009014	-0.4088	1.066	0.703	0.94	C5orf37	90.42
cg00871358	chr9	13278977	-0.05682	0.1482	0.703	0.94		3.97
cg10606835	chr17	80810480	-0.1158	0.3022	0.703	0.94	TBCD	93.76
cg07312083	chr17	74722694	-0.1007	0.2627	0.703	0.94	C17orf95	3.61
cg05065846	chr7	126885001	0.5435	1.418	0.703	0.94	GRM8	61.64
cg13589463	chr14	100920326	0.4702	1.227	0.703	0.94	WDR25	76.38
cg14626725	chr2	238080231	-0.3273	0.8538	0.703	0.94		16.02
cg10236188	chr6	53219634	-0.5988	1.562	0.703	0.94		79.01
cg23655934	chr3	32823185	-0.03537	0.09226	0.703	0.94		2.78
cg26074575	chr3	171764199	-0.6805	1.775	0.703	0.94	FNDC3B	63.98
cg05053688	chr1	101702744	0.581	1.516	0.703	0.94	S1PR1	5.16
cg00857963	chr1	11589486	0.8855	2.31	0.703	0.94	PTCHD2	69.1
cg06447614	chr16	1195491	-0.4403	1.149	0.703	0.94		29.01
cg25172808	chr20	3140729	0.4597	1.199	0.703	0.94	FASTKD5	37.94
cg03937290	chr1	27852711	-0.2003	0.5227	0.703	0.94		16.22
cg16142957	chr1	1873750	-0.6146	1.603	0.703	0.94		67.54
cg02672220	chr21	38070588	-0.7742	2.02	0.703	0.94	SIM2	42.45
cg19648388	chr17	42767153	-0.06627	0.1729	0.703	0.94	CCDC43	2.61
cg14980020	chr1	154992262	-0.2416	0.6304	0.703	0.94	DCST2	88.41
cg16707423	chr1	227167020	0.106	0.2766	0.703	0.94	CABC1	92.84
cg08716655	chr1	66257732	0.1062	0.277	0.703	0.94	PDE4B	3.69
cg26927516	chr7	97735499	-0.6991	1.824	0.703	0.94	LMTK2	80.95
cg14429073	chrX	71526179	0.2864	0.7471	0.703	0.94	CITED1	3.84
cg26425521	chr7	143700939	-0.3886	1.014	0.703	0.94	OR6B1	91.45
cg25377483	chr5	73978496	-0.3743	0.9766	0.703	0.94		86.13
cg00403478	chr6	33040769	-0.6585	1.718	0.703	0.94	HLA-DPA1	34.16
cg02892650	chr16	67380234	-0.4757	1.241	0.703	0.94	LRRC36	82.71
cg20168709	chr5	170814516	-0.06609	0.1724	0.703	0.94	NPM1	3.34
cg11668512	chr20	39929580	-0.1082	0.2822	0.703	0.94	ZHX3	94.94
cg19689506	chr15	62705727	-0.5068	1.322	0.703	0.94		85.68
cg03704523	chr10	92591140	0.7528	1.964	0.703	0.94	HTR7	70.61
cg00595051	chr4	83955429	-0.4137	1.079	0.703	0.94	COPS4	8.58
cg13615058	chr6	101329119	-0.1472	0.3841	0.703	0.94	ASCC3	5.64
cg14184715	chr10	35710004	-0.3146	0.8209	0.703	0.94	CCNY	86.13
cg26114300	chr6	30007709	-0.1068	0.2788	0.703	0.94	NCRNA00171	94.37
cg14295958	chr14	24025576	-0.1786	0.4659	0.703	0.94	THTPA	5.24
cg11355135	chr2	108602860	1.435	3.745	0.703	0.94	SLC5A7	29.72
cg16878007	chr20	43104570	-0.02254	0.0588	0.703	0.94	TTPAL	1.43
cg06163701	chr3	51994615	-0.6995	1.825	0.703	0.94	PCBP4	46.02
cg03733213	chr6	130346425	-0.1313	0.3425	0.703	0.94	L3MBTL3	94.9
cg24794906	chr21	37836827	0.4786	1.249	0.703	0.94	CLDN14	65.74
cg08736813	chr2	179396214	0.1746	0.4557	0.703	0.94	TTN	91.34
cg20716653	chr5	65124049	0.6024	1.572	0.703	0.94		62.79
cg06556497	chr18	76828521	0.3442	0.8981	0.703	0.94	ATP9B	82.34
cg00890485	chr14	70653919	-0.676	1.764	0.703	0.94	SLC8A3	56.02
cg16244318	chr18	76785452	-1.56	4.071	0.703	0.94		64.86
cg15453392	chr3	117715495	-1.012	2.64	0.703	0.94		15.6
cg02239565	chr15	63853607	-0.2284	0.596	0.703	0.94	USP3	92.12
cg26612727	chr17	38024636	0.9372	2.445	0.703	0.94	ZPBP2	50.43
cg07091752	chr7	63688007	0.8501	2.218	0.703	0.94	ZNF679	88.94
cg26986573	chr11	63254499	-0.3981	1.039	0.703	0.94	HRASLS5	85.04
cg18195228	chr14	50474181	-0.1758	0.4588	0.703	0.94	C14orf182	31.93
cg22814048	chr6	83904045	-0.1486	0.3878	0.703	0.94	PGM3	8.94
cg10602537	chr5	172260815	-0.2343	0.6113	0.703	0.94	ERGIC1	13.08
cg12385729	chr1	9243679	-0.5311	1.386	0.703	0.94		62.42
cg04075546	chr7	54143022	-0.8201	2.14	0.703	0.94		44.97
cg16586406	chr1	154164994	-0.3163	0.8255	0.703	0.94	TPM3	64.55
cg06616081	chr15	77336938	0.2103	0.5488	0.703	0.94	TSPAN3	73.15
cg09706751	chr16	57207217	-0.09954	0.2598	0.703	0.94	FAM192A	94.09
cg03580872	chr17	67729035	-0.4099	1.07	0.703	0.94		88.02
cg27133583	chr16	29300673	0.3789	0.9889	0.703	0.94		76.38
cg21565972	chr17	80109576	-0.185	0.4828	0.703	0.94	CCDC57	91.12
cg10133500	chr3	50396252	-0.1417	0.3698	0.703	0.94	TMEM115	8.02
cg09296730	chr6	30885567	-0.2702	0.7051	0.703	0.94	VARS2	59.04
cg01185350	chr16	75681490	-0.1804	0.4707	0.703	0.94	KARS	2.18
cg04275490	chr4	54967423	1.145	2.987	0.703	0.94	GSX2	19.79
cg10815947	chr10	103051600	-0.1092	0.2851	0.703	0.94		3.25
cg05138787	chr5	14405925	-0.2508	0.6545	0.703	0.94	TRIO	91.87
cg12847240	chr6	10382088	0.33	0.8611	0.703	0.94		68.25
cg19596804	chr1	238540640	0.6495	1.695	0.703	0.94		20.75
cg20940044	chr6	43752377	-0.04224	0.1102	0.703	0.94	VEGFA	97.59
cg03689076	chr20	33865952	2.196	5.731	0.703	0.94		19.18
cg09611656	chr7	156755775	0.04735	0.1236	0.703	0.94	NOM1	97.56
cg24917065	chr8	23418389	-0.3055	0.7974	0.703	0.94	SLC25A37	79.26
cg14525473	chr4	1161319	0.643	1.678	0.703	0.94	SPON2	9.5
cg03773882	chr1	247921487	-0.6335	1.653	0.703	0.94	OR1C1	83.38
cg26570867	chr16	12308181	-0.168	0.4385	0.703	0.94	SNX29	89.58
cg19403534	chr10	120355419	-0.7973	2.081	0.703	0.94	PRLHR	62.64
cg26652532	chr17	7530992	-0.02767	0.07223	0.703	0.94	SHBG	1.98
cg03890037	chr5	115297989	-1.011	2.639	0.703	0.94	LVRN	46.13
cg09713515	chr7	111411453	-0.1597	0.4167	0.703	0.94	DOCK4	90.93
cg01789743	chr1	236159467	-0.3268	0.853	0.703	0.94	NID1	87.35
cg05926862	chr5	65220004	-0.2803	0.7316	0.703	0.94		93.19
cg10063845	chr2	80363347	1.122	2.929	0.703	0.94	CTNNA2	63.27
cg12587615	chr19	11472397	-0.355	0.9267	0.703	0.94	LPPR2	28.24
cg10750945	chr10	88280693	-0.04762	0.1243	0.703	0.94	WAPAL	3.75
cg02022380	chr14	101347044	-0.5686	1.484	0.703	0.94	MIR431	35.16
cg26407930	chr1	8377724	-0.3231	0.8432	0.703	0.94		81.61
cg11957699	chr1	214510205	-0.4817	1.257	0.703	0.94	SMYD2	83.68
cg27331759	chr16	347891	-0.147	0.3838	0.703	0.94	AXIN1	95.94
cg18026772	chr1	116922084	-0.4498	1.174	0.703	0.94	ATP1A1	83.5
cg09672358	chr2	183387392	-0.6658	1.738	0.703	0.94	PDE1A	24.59
cg18876826	chr1	38396334	-0.545	1.423	0.703	0.94	INPP5B	44.25
cg09741893	chr17	80408786	-0.05101	0.1331	0.703	0.94	C17orf62	3.46
cg04675919	chrX	49042889	0.4842	1.264	0.703	0.94	PRICKLE3	7.52
cg03775871	chr6	43738440	-0.1125	0.2937	0.703	0.94	VEGFA	2.75
cg08947551	chr5	176655497	0.1733	0.4522	0.703	0.94	NSD1	89.76
cg14755852	chr8	23386014	-0.2967	0.7744	0.703	0.94	SLC25A37	32.23
cg11865513	chr3	160879721	-0.4008	1.046	0.703	0.94		88.35
cg23056966	chr15	91475721	0.1737	0.4534	0.703	0.94	HDDC3	15.67
cg07472511	chr20	49127687	0.08661	0.2261	0.703	0.94	PTPN1	5.43
cg03432275	chr11	119612342	0.4285	1.119	0.703	0.94		4.39
cg21081097	chr19	45458610	0.1274	0.3326	0.703	0.94	CLPTM1	4.01
cg18690922	chr3	98429487	-0.2941	0.7676	0.703	0.94		21.33
cg04325632	chr4	3767073	-0.2557	0.6674	0.703	0.94	ADRA2C	15.07
cg13747275	chr19	1992952	-0.729	1.903	0.703	0.94	BTBD2	33.64
cg12510458	chr12	115138058	-0.3696	0.9647	0.703	0.94		67.83
cg06985056	chr8	68142382	-0.1779	0.4643	0.703	0.94	ARFGEF1	92.42
cg02328403	chr12	121790544	-0.1356	0.3539	0.703	0.94	ANAPC5	6.76
cg26945748	chr13	113400391	1.267	3.308	0.703	0.94	ATP11A	64.86
cg18036967	chrX	11683625	-0.6456	1.685	0.703	0.94	ARHGAP6	10.98
cg01028869	chr1	46598456	-0.1041	0.2718	0.703	0.94	PIK3R3	2.58
cg27158341	chr6	52959510	-0.3784	0.9878	0.703	0.94	FBXO9	91.79
cg12376277	chr22	31365812	0.3892	1.016	0.703	0.94	TUG1	3.57
cg23528982	chr5	138739744	-0.03708	0.09681	0.703	0.94	SPATA24	2.88
cg26652079	chr19	5707316	-0.07902	0.2063	0.703	0.94	LONP1	97.05
cg22784964	chr14	21151036	-0.02711	0.07077	0.703	0.94	ANG	1.58
cg04317588	chr6	32632995	-0.6775	1.769	0.703	0.94	HLA-DQB1	9.99
cg22767079	chr13	103451338	-0.1411	0.3684	0.703	0.94	KDELC1	2.99
cg19514613	chr19	45409713	-0.0863	0.2253	0.703	0.94	APOE	9.02
cg24853765	chr1	109584962	-0.245	0.6396	0.703	0.94	WDR47	9.62
cg19405842	chr1	2038661	-2.109	5.505	0.703	0.94	PRKCZ	29.99
cg20923696	chr12	132695571	-1.058	2.761	0.703	0.94	GALNT9	53.78
cg26998693	chr6	132834590	-0.07772	0.2029	0.703	0.94	STX7	3.55
cg17720231	chr1	159915374	0.4366	1.14	0.703	0.94	IGSF9	18.9
cg20573931	chr8	79710803	-0.3946	1.03	0.703	0.94	IL7	14.39
cg04083190	chr1	33961757	0.284	0.7415	0.703	0.94	ZSCAN20	89.53
cg07180674	chr11	102959223	-0.6141	1.603	0.703	0.94	DCUN1D5	87.59
ch.17.73175810F	chr17	75664215	0.1057	0.276	0.703	0.94		4.24
cg27114094	chr18	3262035	-0.04911	0.1282	0.703	0.94	MYL12B	2.31
cg01973306	chr2	3467403	0.0992	0.259	0.703	0.94	TTC15	95.13
cg02797539	chr17	72740524	-0.3512	0.917	0.703	0.94	RAB37	48.26
cg16007185	chr14	51706820	-0.2958	0.7724	0.703	0.94	TMX1	5.01
cg18609562	chr16	10789701	0.6041	1.577	0.703	0.94	TEKT5	81.03
cg02315940	chr3	139653872	-0.1307	0.3413	0.703	0.94	CLSTN2	3.54
cg16193245	chr7	158325503	-0.9009	2.352	0.703	0.94	MIR595	82.36
cg13521156	chr9	136520852	-0.3585	0.9359	0.703	0.94	DBH	45.95
cg15031976	chr15	96904176	-0.4791	1.251	0.703	0.94		60.37
cg13935919	chr1	52837342	-0.4508	1.177	0.703	0.94		85.82
cg15606745	chr22	37005514	-0.4951	1.293	0.703	0.94	CACNG2	38.26
cg13763345	chr14	91022295	-0.6422	1.677	0.703	0.94	TTC7B	82.2
cg02550545	chr2	202771094	-0.3379	0.8823	0.703	0.94		87.54
cg14910265	chr15	45670406	-0.3859	1.008	0.703	0.94	GATM	6.11
cg10763598	chr19	19431466	-0.03076	0.08033	0.703	0.94	KIAA0892	1.43
cg22272457	chr11	31833013	0.971	2.536	0.703	0.94	PAX6	21.79
cg04867047	chr8	626528	0.2401	0.6269	0.703	0.94	ERICH1	90.63
cg01212562	chr21	46868092	0.4024	1.051	0.703	0.94	COL18A1	40.74
cg16266893	chr1	39451509	-0.3632	0.9485	0.703	0.94		27.8
cg15749661	chr2	208265616	-0.2678	0.6992	0.703	0.94		87.19
cg23470227	chr17	73824760	0.4607	1.203	0.703	0.94	UNC13D	81.35
cg03100639	chr16	31483137	0.3715	0.9702	0.703	0.94	TGFB1I1	70.43
cg26196133	chrX	16141224	1.721	4.494	0.703	0.94	GRPR	46.59
cg16404903	chr16	1982283	-0.38	0.9923	0.703	0.94		75.66
cg16047471	chr12	26274563	0.4525	1.182	0.703	0.94	BHLHE41	23.75
cg12566415	chr19	49519613	-0.1659	0.4331	0.703	0.94	LHB	93.95
cg03327494	chr3	195938048	-0.1743	0.4552	0.703	0.94	ZDHHC19	91.12
cg24706697	chr19	17445672	-0.03138	0.08195	0.703	0.94	ANO8	1.94
cg06655810	chr7	27260102	-0.5322	1.39	0.703	0.94		45.16
cg00363811	chr10	103113695	-0.03853	0.1006	0.703	0.94	BTRC	3.24
cg25465065	chr1	156198365	2.757	7.201	0.703	0.94	PMF1	54.59
cg07025003	chr2	69252874	-0.8785	2.294	0.703	0.94	ANTXR1	68.96
cg02205445	chr2	144648543	-0.5578	1.457	0.703	0.94		34.63
cg24892992	chr8	118861198	-0.2549	0.6658	0.703	0.94	EXT1	90.79
cg05402634	chr11	70644141	-0.2668	0.6969	0.703	0.94	SHANK2	94.96
cg25687642	chr2	210871	-0.4185	1.093	0.703	0.94		51.94
cg02126424	chr16	67965099	-0.2435	0.6361	0.703	0.94	CTRL	87.87
cg04428799	chr3	15116218	-0.2892	0.7554	0.703	0.94	ZFYVE20	73.9
cg21114429	chr14	50584136	-0.652	1.703	0.703	0.94	C14orf138	77.29
cg27329005	chr11	93475054	0.1232	0.3218	0.703	0.94	TAF1D	4.99
cg06862673	chr17	37617707	-0.1213	0.3169	0.703	0.94	CDK12	5.28
cg02438653	chr16	75285726	0.05649	0.1476	0.703	0.94	BCAR1	3.15
cg19196230	chr15	60770518	0.3064	0.8003	0.703	0.94	NARG2	10.56
cg04448709	chr16	81349954	-0.1548	0.4044	0.703	0.94	GAN	89.04
cg07945480	chr4	2964972	-0.1811	0.4732	0.703	0.94	GRK4	5.16
cg21420622	chr7	105162941	-0.1396	0.3647	0.703	0.94	PUS7	7.79
cg01960885	chr18	24765781	0.5313	1.388	0.703	0.94	CHST9	74.46
cg08482080	chr19	13990960	-0.08726	0.2279	0.703	0.94	NANOS3	5.08
cg11077019	chr1	52520979	0.1861	0.4862	0.703	0.94	TXNDC12	10.57
cg19015997	chr7	12611607	-0.3195	0.8347	0.703	0.94	SCIN	34.56
cg20130789	chr10	5260740	-0.7413	1.936	0.703	0.94	AKR1C4	35.46
cg26914616	chr6	127980151	-0.4964	1.297	0.703	0.94		85.16
cg07963147	chr3	141086820	-0.2335	0.61	0.703	0.94	ZBTB38	81.65
cg23862604	chr13	100259302	-0.07875	0.2057	0.703	0.94	CLYBL	3.59
cg17833902	chr1	54143168	-0.08547	0.2233	0.703	0.94	GLIS1	95.4
cg00909395	chr6	47445672	-0.1729	0.4517	0.703	0.94	CD2AP	7.17
cg04571984	chr1	39993486	-0.1713	0.4474	0.703	0.94	BMP8A	86.91
cg19599529	chr19	39819001	-0.1532	0.4003	0.703	0.94	GMFG	5.47
cg24671344	chr1	13910796	-1.306	3.411	0.703	0.94	PDPN	46.53
cg21718627	chr11	87035156	-0.2782	0.7268	0.703	0.94	TMEM135	91.62
cg21818891	chr11	35310917	-0.279	0.7288	0.703	0.94	SLC1A2	89.81
cg10787713	chr13	27849396	-0.2692	0.7034	0.703	0.94		86.88
cg18520125	chr13	28903926	0.3134	0.8187	0.703	0.94	FLT1	72.79
cg02138218	chr1	175035502	-0.4291	1.121	0.703	0.94	TNN	77.01
cg17856005	chr5	148809826	-0.2986	0.7802	0.703	0.94	LOC728264	34.25
cg15986469	chr4	1192053	0.8955	2.34	0.703	0.94	LOC100130872	58.64
cg20155064	chr1	40980814	0.101	0.2638	0.703	0.94	DEM1	95.02
cg00329697	chr1	45286062	-0.02353	0.06147	0.703	0.94	PTCH2	1.4
cg05351302	chr7	87563908	-0.1301	0.3398	0.703	0.94	ADAM22	3.52
cg01693326	chr11	89957476	-0.4588	1.199	0.703	0.94	CHORDC1	84.34
cg24311373	chr15	51203304	0.5773	1.508	0.703	0.94	AP4E1	46.82
cg03776662	chr5	122430677	-0.5905	1.543	0.703	0.94	PRDM6	26.75
cg20884636	chr2	172290779	-0.3401	0.8886	0.703	0.94	DCAF17	7.23
cg04053108	chr12	6166028	1.141	2.981	0.703	0.94	VWF	56.19
cg03713453	chr5	145825690	-0.1387	0.3624	0.703	0.94	TCERG1	94.24
cg22339091	chr1	28261690	0.4133	1.08	0.703	0.94	SMPDL3B	12.56
cg09294246	chr7	101208183	0.3288	0.8592	0.703	0.94		78.16
cg14215586	chr12	54394545	-0.02728	0.07129	0.703	0.94	HOXC9	1.77
cg25117841	chr2	26916741	-0.9296	2.429	0.703	0.94	KCNK3	53.34
cg06638529	chr1	44704073	0.4744	1.24	0.703	0.94	ERI3	38.64
cg13524748	chr10	35535012	-0.428	1.118	0.703	0.94	CCNY	87.07
cg19511338	chr10	43247938	0.9106	2.379	0.703	0.94		59.45
cg02098029	chr5	72746867	0.1724	0.4505	0.703	0.94		5.32
cg12697833	chr11	133085433	-1.251	3.268	0.703	0.94	OPCML	42.28
cg12438666	chr2	99757242	0.1133	0.2962	0.703	0.94	C2orf15	5.79
cg03401357	chr1	46951477	-0.02959	0.07732	0.703	0.94		1.28
cg04557423	chr8	128494728	-0.1325	0.3462	0.703	0.94	LOC727677	94.3
cg26257265	chr3	82035330	-0.4803	1.255	0.703	0.94		80.09
cg17202735	chr12	78604453	0.456	1.192	0.703	0.94	NAV3	85.93
cg24195686	chr21	47705639	-0.05953	0.1556	0.703	0.94	MCM3AP	3.68
cg09363068	chr7	1004748	-0.5585	1.459	0.703	0.94	COX19	33.44
cg00019093	chr13	30424932	-0.0379	0.09905	0.703	0.94	UBL3	2.64
cg18817392	chr6	133788156	-0.8151	2.13	0.703	0.94	EYA4	69.05
cg27310092	chr1	151945663	0.5961	1.558	0.703	0.94		13.22
cg10243855	chr17	1096705	-0.4874	1.274	0.703	0.94		38.37
cg01561259	chr17	78560781	0.4613	1.205	0.703	0.94	RPTOR	79.52
cg16709403	chr6	17470162	-0.3196	0.8353	0.703	0.94	CAP2	88.61
cg13749124	chr17	15687603	-0.8422	2.201	0.703	0.94		87.14
cg19695777	chr13	28543438	-0.2152	0.5624	0.703	0.94	CDX2	5.91
cg24749947	chr2	158731577	-0.07328	0.1915	0.703	0.94	ACVR1	4.58
cg24432450	chr4	187422895	-0.6756	1.766	0.703	0.94		86.79
cg20572967	chr13	42842399	-0.404	1.056	0.703	0.94		87.29
cg18423635	chr6	29869936	-1.241	3.242	0.703	0.94	HCG2P7	52.09
cg09029538	chr16	70286779	-0.3584	0.9366	0.703	0.94	AARS	69.9
cg21251385	chr20	52277050	-0.6322	1.652	0.703	0.94		58.83
cg23243994	chr7	139045033	-0.3438	0.8985	0.703	0.94	LUC7L2	7.93
cg27525647	chr6	30882358	-0.02939	0.07682	0.703	0.94	VARS2	2.08
cg13979581	chr7	127222520	-1.638	4.28	0.703	0.94	GCC1	77.96
cg14409746	chr2	242664612	0.5109	1.335	0.703	0.94	ING5	91.24
cg14218938	chr7	86853873	-0.3698	0.9666	0.703	0.94		87.14
cg17295957	chr3	127006803	-0.7194	1.88	0.703	0.94		39.02
cg15602215	chr8	102772842	-0.73	1.908	0.703	0.94	NCALD	59.72
cg13026994	chr2	115526766	-0.9503	2.484	0.703	0.94	DPP10	73.46
cg14422660	chr6	105628044	-0.1282	0.3351	0.703	0.94	POPDC3	3.14
cg14904638	chr11	46726595	-0.2196	0.5739	0.703	0.94	ZNF408	85.74
cg06654134	chr2	46844408	-0.05241	0.137	0.703	0.94	CRIPT	2.71
cg16829998	chr19	49944964	-0.1596	0.4171	0.703	0.94	SLC17A7	8.58
cg15037663	chr7	24797835	0.5701	1.49	0.703	0.94	DFNA5	51.81
cg23915197	chr11	121768355	-0.9538	2.493	0.703	0.94		75.66
cg06950309	chr1	154843314	0.4654	1.216	0.703	0.94	KCNN3	73.54
cg11645754	chr17	21188174	-0.06291	0.1644	0.703	0.94	MAP2K3	3.26
cg12861771	chr15	76442477	0.4104	1.073	0.703	0.94	C15orf27	56.14
cg14325025	chr2	102608155	-0.2614	0.6833	0.703	0.94	IL1R2	86.3
cg21730821	chrX	100717965	-0.8644	2.259	0.703	0.94	ARMCX4	43.67
cg12917058	chr7	7229837	0.8611	2.251	0.703	0.94	C1GALT1	74.16
cg05585947	chr13	20699452	0.4063	1.062	0.703	0.94		16.74
cg13931250	chr1	179777372	0.4989	1.304	0.703	0.94	FAM163A	42.33
cg23026106	chr13	108470099	-0.5246	1.371	0.703	0.94	FAM155A	22.97
cg23292259	chr14	39702965	-0.5032	1.316	0.703	0.94	MIA2	81.19
cg09469984	chr1	9796095	0.07473	0.1953	0.703	0.94	CLSTN1	94.9
cg14002754	chr20	62097336	-0.7306	1.91	0.703	0.94	KCNQ2	42.68
cg03367136	chr11	102638470	-0.8813	2.304	0.703	0.94		18.69
cg05523505	chr10	73405460	-0.2051	0.5362	0.703	0.94	CDH23	88.23
cg14150197	chr9	6706149	-0.6893	1.802	0.703	0.94		76.01
cg05659420	chr11	593494	-0.08195	0.2142	0.703	0.94	PHRF1	95.24
cg10045446	chr7	32530734	0.4402	1.151	0.703	0.94	LSM5	15.55
cg02228481	chr6	31165922	-0.09797	0.2561	0.703	0.94	HCG27	5.14
cg05241839	chr16	53537463	0.2407	0.6292	0.703	0.94	AKTIP	5.9
cg24309769	chr12	8995965	-2.764	7.227	0.703	0.94	A2ML1	66.7
cg04678336	chr13	23898556	-0.6393	1.671	0.703	0.94	SGCG	33.23
cg03491270	chr6	88401820	0.3633	0.9497	0.703	0.94	AKIRIN2	75.09
cg11640914	chrX	153675452	0.4191	1.096	0.703	0.94	FAM50A	82.24
cg07681938	chr16	62070234	-0.3667	0.9587	0.703	0.94	CDH8	7.23
cg24718163	chr3	125314451	0.1387	0.3627	0.703	0.94	OSBPL11	7.14
cg13085895	chr12	7047250	-0.2181	0.5701	0.703	0.94	ATN1	8.1
cg15842898	chr4	17189023	-1.256	3.284	0.703	0.94		61.38
cg23219064	chr2	84171179	1.23	3.215	0.703	0.94		72.71
cg09551938	chr10	102905079	-0.3938	1.03	0.703	0.94		50.12
cg11563074	chr7	73723905	-0.1208	0.3158	0.703	0.94	CLIP2	93.6
cg12454725	chr16	19179231	-0.09506	0.2485	0.703	0.94	SYT17	3.54
cg19973085	chr5	127702985	-0.5426	1.419	0.703	0.94	FBN2	82.67
cg06929324	chr14	74814251	-0.2811	0.735	0.703	0.94	C14orf115	64.27
cg04947157	chr17	76128481	-0.3623	0.9472	0.703	0.94	TMC8	32.18
cg26458286	chr2	203034642	-0.3912	1.023	0.703	0.94		84.5
cg25991569	chr13	35324682	-0.4981	1.302	0.703	0.94		30.77
cg17107073	chr14	69951322	0.2727	0.7131	0.703	0.94	FLJ44817	11.46
cg00859888	chr10	34795865	-0.2274	0.5946	0.703	0.94	PARD3	93.6
cg01923075	chr7	105223735	0.1951	0.5101	0.703	0.94		91.03
cg02936451	chr4	62066211	0.2022	0.5287	0.703	0.94		7.86
cg00667298	chr6	29576329	-0.2388	0.6243	0.703	0.94	GABBR1	31.73
cg12309030	chr3	40950037	0.3642	0.9523	0.703	0.94		51.56
cg03211902	chr16	58069987	-0.1958	0.5119	0.703	0.94	MMP15	87.96
cg27055366	chr14	105916228	0.2398	0.627	0.703	0.94	MTA1	80.71
cg04684152	chr2	72012863	-0.3665	0.9585	0.703	0.94		67.36
cg08230177	chr5	72596822	-0.9239	2.416	0.703	0.94		35.73
cg26306893	chr20	37074908	0.4419	1.156	0.703	0.94	SNHG11	11.06
cg15119316	chr6	57086154	0.0815	0.2131	0.703	0.94	RAB23	5.81
cg15070894	chr6	29894162	-0.7928	2.073	0.703	0.94	HCG4P6	59.71
cg19113668	chr11	8832111	0.6887	1.801	0.703	0.94	ST5	58.32
cg12601945	chr1	18958924	-1.079	2.823	0.703	0.94	PAX7	17.69
cg07500806	chr15	33200866	-0.992	2.594	0.703	0.94	FMN1	78.51
cg04339360	chr13	73635568	-0.4814	1.259	0.703	0.94	KLF5	29.25
cg26034481	chr14	97092205	-0.6105	1.597	0.703	0.94		69.6
cg25190638	chr1	8383169	-0.2469	0.6458	0.703	0.94	SLC45A1	89.67
cg21140898	chr1	51442318	-0.6384	1.67	0.703	0.94		17.23
cg17330251	chr7	94953956	-1.09	2.851	0.703	0.94	PON1	45.72
cg15554401	chr1	35226891	-0.1673	0.4374	0.703	0.94	GJB4	91.31
cg27485730	chr22	46857675	-0.4621	1.209	0.703	0.94	CELSR1	68.31
cg10164987	chr2	63816052	-0.1709	0.447	0.703	0.94	MDH1	9.51
cg26224652	chr4	57181252	-0.6274	1.641	0.703	0.94	KIAA1211	77.22
cg19937577	chr14	21058901	-0.6911	1.807	0.703	0.94	RNASE12	56.04
cg22215489	chr11	66402027	-0.5588	1.461	0.703	0.94		80.53
cg10312081	chr13	20270638	-0.5478	1.433	0.703	0.94	PSPC1	76.45
cg20888443	chr1	202830608	-0.05576	0.1458	0.703	0.94	LOC148709	2.22
cg05013064	chr20	55204633	-0.03874	0.1013	0.703	0.94	TFAP2C	2.71
cg18430034	chr5	447746	-0.2006	0.5246	0.703	0.94	EXOC3	90.8
cg06555155	chr6	158981441	-0.02642	0.0691	0.703	0.94	TMEM181	1.66
cg08055131	chr13	28673714	-1.122	2.936	0.703	0.94	FLT3	42.18
cg22368476	chr11	123814163	-0.7534	1.97	0.703	0.94	OR6T1	82.9
cg09660171	chr9	129375847	-0.1432	0.3745	0.703	0.94	LMX1B	4.1
cg04851639	chr8	1020857	-0.9402	2.459	0.703	0.94		31.35
cg23723933	chr7	91569823	-0.03768	0.09855	0.703	0.94	AKAP9	2.49
cg12791538	chr11	15092473	-0.5113	1.337	0.703	0.94		54.4
cg24988817	chr2	88754482	0.5014	1.311	0.703	0.94		14.64
cg09416175	chr1	160185511	-0.1882	0.4923	0.703	0.94	DCAF8	87.44
cg14039054	chr9	33019812	-0.1653	0.4325	0.703	0.94		89.99
cg24021649	chr19	46102063	0.173	0.4524	0.703	0.94	GPR4	6.8
cg20457259	chrX	25040808	1.173	3.069	0.703	0.94		26.15
cg21870662	chr17	2241570	-0.3533	0.9241	0.703	0.94	SGSM2	31.94
cg14586373	chr22	37447398	0.3313	0.8666	0.703	0.94	KCTD17	13.01
cg09480470	chr12	124556975	0.6269	1.64	0.703	0.94		63.72
cg19511229	chr12	72077434	-0.8859	2.317	0.703	0.94		70.11
cg04873130	chr4	89781466	0.2248	0.5881	0.703	0.94	FAM13A	87.99
cg11257324	chr6	150232174	1.016	2.657	0.703	0.94		77.91
cg13537146	chr3	12926674	-0.4161	1.088	0.703	0.94		67.82
cg17808746	chr2	74571836	0.1884	0.4928	0.703	0.94	SLC4A5	88.34
cg20191512	chr12	125766801	-0.9538	2.495	0.703	0.94		54.38
cg06911843	chr21	38639729	-0.02562	0.06701	0.703	0.94	DSCR3	1.55
cg14573478	chr3	140730858	0.5437	1.422	0.703	0.94		29.46
cg14396619	chr7	98424185	-0.5554	1.453	0.703	0.94		52.47
cg18387198	chr7	157949267	-1.144	2.992	0.703	0.94	PTPRN2	71.89
cg23082339	chr5	140810051	0.4527	1.184	0.703	0.94	PCDHGA4	7.38
cg18135683	chr5	171856063	0.3085	0.8072	0.703	0.94	SH3PXD2B	72.48
cg06621425	chr7	157982589	0.517	1.352	0.703	0.94	PTPRN2	29.56
cg23106370	chr7	99717206	-0.07567	0.198	0.703	0.94	TAF6	4.2
cg16318036	chr6	32038045	-0.5254	1.374	0.703	0.94	TNXB	64.15
cg22922861	chr7	155287373	-0.5812	1.52	0.703	0.94		39.51
cg22824647	chr19	17830645	-0.03271	0.08558	0.703	0.94	MAP1S	2.07
cg00293191	chr16	73126120	-0.3235	0.8462	0.703	0.94	HTA	79.49
cg07159847	chr12	58122341	0.5218	1.365	0.703	0.94	AGAP2	33.03
cg02691393	chr2	135117574	-0.2109	0.5519	0.703	0.94	MGAT5	89.91
cg14144366	chr10	61764026	1.45	3.792	0.703	0.94		84.01
cg04476626	chr5	1726145	-0.3738	0.978	0.703	0.94		34.59
cg09845184	chr4	187510183	-0.4147	1.085	0.703	0.94	FAT1	87.27
cg26358338	chr11	98891492	0.06325	0.1655	0.703	0.94	CNTN5	2.51
cg04947136	chr6	20032627	-0.8399	2.198	0.703	0.94		54.37
cg03191504	chr2	101922427	0.4811	1.259	0.703	0.94	RNF149	73.23
cg16668520	chr8	55387024	0.7241	1.895	0.703	0.94		38.85
cg19034995	chr19	58010655	-0.766	2.004	0.703	0.94	ZNF773	86.54
cg09980195	chr14	60715506	-0.03594	0.09402	0.703	0.94	PPM1A	2.36
cg15296858	chr2	27633235	0.4138	1.083	0.703	0.94	PPM1G	73.98
cg25835307	chr11	87908134	0.23	0.6018	0.703	0.94	RAB38	10.75
cg18445438	chr11	118790354	-0.4364	1.142	0.703	0.94		34.33
cg10476989	chr7	120594004	-0.4249	1.112	0.703	0.94	ING3	90.91
cg05306109	chr1	226924257	0.549	1.437	0.703	0.94	ITPKB	55.02
cg21043213	chr4	74847710	-0.3766	0.9854	0.703	0.94	PF4	10.72
cg02125316	chr5	170878209	0.7728	2.022	0.703	0.94	FGF18	47.7
cg13204040	chrX	100912211	-0.3666	0.9594	0.703	0.94	ARMCX2	87.04
cg26061510	chr3	44667010	-1.525	3.99	0.703	0.94	ZNF197	36.02
cg21537915	chr6	7882943	-0.5284	1.383	0.703	0.94	TXNDC5	79.83
cg01435643	chr13	113689776	-0.6134	1.605	0.703	0.94	MCF2L	15.52
cg03170036	chr2	202814433	-0.4136	1.082	0.703	0.94		50.17
cg06443231	chr17	78655265	-0.1972	0.5161	0.703	0.94	RPTOR	94.6
cg25139963	chr12	133053227	-0.4484	1.173	0.703	0.94		91.9
cg05745532	chr16	2067193	-0.1734	0.4537	0.703	0.94		91.26
cg08840836	chr10	73533441	-0.04548	0.119	0.703	0.94	CDH23	3.06
cg24606352	chr5	137897960	0.1403	0.3671	0.703	0.94	HSPA9	90.77
cg05585303	chr12	113229617	0.7766	2.032	0.703	0.94	RPH3A	29.08
cg15391601	chr19	35849176	0.2581	0.6755	0.703	0.94	FFAR3	9.75
cg20131219	chr3	111676660	-2.111	5.523	0.703	0.94	PHLDB2	67.54
cg17532753	chr2	240172742	-0.03629	0.09497	0.703	0.94	HDAC4	97.39
cg14567985	chr21	43792734	-0.1746	0.4568	0.703	0.94	TMPRSS3	91.56
cg02587988	chr15	79296446	0.1398	0.3657	0.703	0.94	RASGRF1	92.2
cg10388430	chr10	111768423	0.5101	1.335	0.703	0.94	ADD3	10.8
cg26784682	chr4	39064477	-0.5868	1.536	0.703	0.94	KLHL5	69.11
cg24799460	chr15	102251213	-0.2129	0.5573	0.703	0.94	TARSL2	9.37
cg01629058	chr22	46692853	-0.02801	0.0733	0.703	0.94	CN5H6.4	2.07
cg22883919	chr12	48154459	-0.2543	0.6654	0.703	0.94		88
cg23212445	chr2	176928222	-0.7178	1.879	0.703	0.94		21.64
cg00094333	chr20	47933724	-1.054	2.759	0.703	0.94		43.34
cg10311315	chr2	101889706	0.2216	0.5799	0.703	0.94	SNORD89	92.37
cg12413319	chr2	238657905	-0.2249	0.5887	0.703	0.94	LRRFIP1	93.09
cg02044051	chr11	9634970	-0.0813	0.2128	0.703	0.94		4.04
cg13259707	chr2	18766294	0.4417	1.156	0.703	0.94	NT5C1B	85.54
cg01323263	chr15	22930313	0.1657	0.4336	0.703	0.94	CYFIP1	91.06
cg13744910	chr9	138820110	-0.05881	0.1539	0.703	0.94		96.61
cg01635193	chr17	42092472	-0.05895	0.1543	0.703	0.94	TMEM101	3.97
cg10113760	chr16	86319254	-1.005	2.631	0.703	0.94		41.73
cg11071762	chr1	111746640	-0.3962	1.037	0.703	0.94		49.15
cg21460686	chr6	169106914	-0.4136	1.083	0.703	0.94		89.18
cg13726507	chrX	153883318	-0.4866	1.274	0.703	0.94	CTAG2	81.16
cg20642189	chr15	51387571	-0.4524	1.184	0.703	0.94	TNFAIP8L3	6.49
cg16318349	chr1	154917307	0.3479	0.9105	0.703	0.94	PBXIP1	63.18
cg21606086	chrX	73323124	-0.3615	0.9462	0.703	0.94	NCRNA00182	86.83
cg27531832	chr2	219431648	0.3686	0.9649	0.703	0.94	USP37	77.83
cg16154913	chr2	205406871	-0.1261	0.33	0.703	0.94		92.26
cg20467339	chr19	54237666	0.0966	0.2528	0.703	0.94	MIR518D	93.97
cg24333473	chr16	3493428	-0.6954	1.82	0.703	0.94	ZNF597	14.04
cg14359435	chr11	119227592	0.1112	0.2912	0.703	0.94	USP2	5.23
cg04374177	chr6	162226640	0.3735	0.9777	0.704	0.94	PARK2	91.37
cg06299997	chr7	94023557	-0.6016	1.575	0.704	0.94	COL1A2	67.74
ch.10.2676717R	chr10	125765348	-0.1569	0.4107	0.704	0.94		7.11
cg16638748	chr12	124829288	-0.08227	0.2154	0.704	0.94	NCOR2	97.25
cg25412448	chr6	163675048	0.2345	0.6138	0.704	0.94	PACRG	87.35
cg23828876	chr3	196001706	-0.5341	1.398	0.704	0.94	PCYT1A	53.09
cg02836541	chr2	42275176	-0.1059	0.2773	0.704	0.94	PKDCC	5.88
cg16436782	chr13	110917824	-0.3358	0.8791	0.704	0.94	COL4A1	70.8
cg13345353	chr2	242715022	0.2857	0.7479	0.704	0.94	GAL3ST2	50
cg02372144	chr17	58966213	0.2339	0.6124	0.704	0.94	BCAS3	84.91
cg27402782	chr11	65296794	-0.02781	0.0728	0.704	0.94	SCYL1	98.34
cg17284553	chr7	30973285	-0.334	0.8742	0.704	0.94		42.28
cg04663870	chr8	4851008	-0.7739	2.026	0.704	0.94	CSMD1	11.43
cg22257574	chr9	135754383	-0.2842	0.7441	0.704	0.94	C9orf9	15.89
cg01899805	chr9	133911018	-0.3788	0.9917	0.704	0.94	LAMC3	38.45
cg17382294	chr5	135692034	-0.2818	0.7377	0.704	0.94	TRPC7	25.4
cg21630368	chr11	85374883	0.0416	0.1089	0.704	0.94	CREBZF	2.33
cg05446615	chr16	88547861	-0.08956	0.2345	0.704	0.94	ZFPM1	96.27
cg16133500	chr10	133357247	1.137	2.976	0.704	0.94		44.54
cg17734878	chr19	1872766	-0.3293	0.8621	0.704	0.94		76.94
cg05377587	chr17	80845231	-0.6623	1.734	0.704	0.94	TBCD	45.87
cg11673687	chr1	27426555	0.3727	0.9758	0.704	0.94	SLC9A1	68.61
cg04680535	chr7	4066091	0.5417	1.418	0.704	0.94	SDK1	85.53
cg00883837	chr1	248551173	-0.6552	1.715	0.704	0.94	OR2T6	33.81
cg12397184	chr13	19173298	-0.4928	1.29	0.704	0.94		39.65
cg01567634	chr1	114696671	0.8536	2.235	0.704	0.94	SYT6	43.88
cg22905550	chr19	16983940	-0.1698	0.4447	0.704	0.94	SIN3B	91.23
cg24616385	chr11	1056274	-0.5333	1.396	0.704	0.94		34.03
cg27569107	chr17	38798714	-0.6077	1.591	0.704	0.94	SMARCE1	80.14
cg10098021	chr6	30653732	0.3152	0.8254	0.704	0.94	KIAA1949	53.52
cg23683962	chr3	24549503	-0.1235	0.3233	0.704	0.94		94.54
cg07379335	chr5	127211437	-0.1165	0.3049	0.704	0.94		5.66
cg11874123	chr7	137028198	0.4699	1.231	0.704	0.94	PTN	9.45
cg14647989	chr22	43824766	-0.7294	1.91	0.704	0.94	MPPED1	43.63
cg01647795	chr15	44969244	-0.3467	0.9077	0.704	0.94	PATL2	74.47
cg00737978	chr18	13611807	0.8954	2.345	0.704	0.94	C18orf1	29.74
cg08275680	chr19	58595940	0.7615	1.994	0.704	0.94	ZSCAN18	56.12
cg20369469	chr2	241840208	-1.803	4.721	0.704	0.94		61.36
cg13431962	chr12	52216287	0.1781	0.4663	0.704	0.94	FIGNL2	92.22
cg14235811	chr9	37903063	-0.3479	0.9111	0.704	0.94	MCART1	26.95
cg13551841	chr9	140687144	-0.4922	1.289	0.704	0.94	EHMT1	80.19
cg10316635	chr1	62208645	-0.03592	0.09407	0.704	0.94	INADL	1.98
cg13557167	chr17	4840493	0.1905	0.499	0.704	0.94	SLC25A11	90.62
cg03766407	chr2	38176669	-0.3924	1.028	0.704	0.94	FAM82A1	80.01
cg19859335	chr2	70142152	0.04442	0.1163	0.704	0.94	MXD1	3.64
cg13764116	chr3	121906957	-0.5206	1.363	0.704	0.94	CASR	49.86
cg19114277	chr15	91445564	-0.06187	0.162	0.704	0.94		3.51
cg13403462	chr20	32256071	0.3081	0.807	0.704	0.94	NECAB3	32.23
cg06903325	chr13	114305448	1.302	3.411	0.704	0.94	ATP4B	77.49
cg16414425	chr6	31865522	-0.07285	0.1908	0.704	0.94	EHMT2	6.14
cg16945982	chr2	25016118	-0.2046	0.5359	0.704	0.94	CENPO	7.59
cg05299398	chr11	128630022	-0.1398	0.3661	0.704	0.94	FLI1	92.32
cg25833566	chr10	107898790	-0.9289	2.433	0.704	0.94		31.84
cg13254416	chr6	57087425	0.2387	0.6251	0.704	0.94	RAB23	10.26
cg05391486	chr1	201123919	0.101	0.2645	0.704	0.94	TMEM9	4.41
cg04966166	chr7	92076672	-0.1168	0.3059	0.704	0.94	GATAD1	4.03
cg11511795	chr4	10463749	1.092	2.861	0.704	0.94		44.87
cg27233675	chr16	61615640	-0.7504	1.965	0.704	0.94		73.97
cg21497236	chr19	36494178	-0.2249	0.5891	0.704	0.94	C19orf46	79.15
cg27048142	chr19	46544240	0.8851	2.318	0.704	0.94	IGFL4	38.57
cg19026207	chr17	26645466	0.655	1.716	0.704	0.94	TMEM97	4.54
cg05316309	chr22	43011028	0.08158	0.2137	0.704	0.94	POLDIP3	5.27
cg12153139	chr15	64155340	0.07621	0.1996	0.704	0.94		94.36
cg07161827	chr2	71680559	-0.09715	0.2544	0.704	0.94	DYSF	5.3
cg20751057	chr3	134226577	-0.5489	1.438	0.704	0.94	CEP63	86.59
cg25707924	chr3	127174943	-0.2474	0.6481	0.704	0.94		14.5
cg01566342	chr5	151774043	-0.7903	2.07	0.704	0.94	NMUR2	65.35
cg02857643	chr17	48696108	-0.6934	1.816	0.704	0.94	CACNA1G	79.34
cg24126618	chr19	39523083	1.446	3.787	0.704	0.94	FBXO27	13.44
cg06460475	chr11	7110148	1.261	3.302	0.704	0.94	RBMXL2	32.38
cg18159840	chr3	121902573	1.047	2.743	0.704	0.94	CASR	42.46
cg18246640	chr10	112136000	0.3142	0.8229	0.704	0.94		76.93
cg06777321	chr5	16182882	-0.8372	2.193	0.704	0.94		57.16
cg17462329	chr17	79803671	-0.1393	0.3648	0.704	0.94	P4HB	91.54
cg03838151	chr7	143038981	-0.3434	0.8993	0.704	0.94	CLCN1	82.9
cg03664011	chr2	213805207	-0.8236	2.157	0.704	0.94		56.23
cg15960036	chr3	169633215	-0.2327	0.6095	0.704	0.94	SAMD7	91.76
cg21098898	chr6	79786963	-0.1467	0.3843	0.704	0.94	PHIP	6.23
cg26607528	chr2	69668304	-0.08464	0.2217	0.704	0.94		94.74
cg10061567	chr6	30293151	-0.5244	1.373	0.704	0.94	TRIM39	37.36
cg01244651	chr1	43734751	-0.4297	1.126	0.704	0.94	TMEM125	36
cg22218447	chr17	21221791	-0.4449	1.166	0.704	0.94		57.04
cg03314166	chr18	33078016	0.03114	0.08157	0.704	0.94	INO80C	2.32
cg13198133	chr10	132453765	0.3872	1.014	0.704	0.94		27.71
cg02308226	chr2	99956839	-0.4552	1.192	0.704	0.94	EIF5B	65.71
cg11429997	chr2	37384286	-0.4828	1.265	0.704	0.94	EIF2AK2	5.37
cg18530762	chr22	49138511	0.7709	2.019	0.704	0.94	FAM19A5	50.21
cg27327094	chr4	48835877	-0.6427	1.684	0.704	0.94	OCIAD1	85.47
cg26221941	chr4	188256637	-1.354	3.547	0.704	0.94		72.86
cg24855818	chr20	33880337	-0.6474	1.696	0.704	0.94	FAM83C	53.73
cg02723558	chr11	27536073	-0.6823	1.787	0.704	0.94	BDNFOS	80.36
cg00805320	chr16	68057225	-0.2658	0.6963	0.704	0.94	DUS2L	4.39
cg27348014	chr17	43656297	-0.2775	0.7268	0.704	0.94		90.97
cg03544657	chr6	158487564	0.1223	0.3203	0.704	0.94	SYNJ2	94
cg14904464	chr12	45269790	0.1199	0.3141	0.704	0.94	NELL2	3.33
cg05966431	chr1	7023864	-0.5436	1.424	0.704	0.94	CAMTA1	26.09
cg23485400	chr6	30685229	-0.07926	0.2076	0.704	0.94	MDC1	1.93
cg18730865	chr5	34792020	0.3328	0.8718	0.704	0.94	RAI14	71.64
cg24531009	chr7	99987853	-0.3525	0.9234	0.704	0.94	PILRA	45.98
cg13465723	chr6	31591559	0.1008	0.264	0.704	0.94	BAT2	94.19
cg06834313	chr12	108851556	-0.3173	0.8313	0.704	0.94		27.84
cg10477854	chr21	40760975	-0.2451	0.6422	0.704	0.94	WRB	48.74
cg20347139	chr7	56605835	-0.8489	2.224	0.704	0.94		11.91
cg25899532	chr17	29878650	0.1986	0.5202	0.704	0.94		82.36
cg16997597	chr1	211552738	-0.3243	0.8497	0.704	0.94		91.35
cg05944967	chr18	77166811	-0.7242	1.897	0.704	0.94	NFATC1	87.01
cg15239627	chr7	120918492	-0.6767	1.773	0.704	0.94	C7orf58	77.43
cg12668953	chr5	138679653	-0.3723	0.9756	0.704	0.94	PAIP2	88.88
cg12118863	chr6	37225588	-0.152	0.3983	0.704	0.94	TMEM217	10.73
cg23314594	chr14	93655455	-0.213	0.5581	0.704	0.94		91.29
cg24440827	chr11	18478135	-0.5651	1.481	0.704	0.94	LDHAL6A	70.48
cg09672452	chr15	55665236	-0.4716	1.236	0.704	0.94	CCPG1	80.74
cg23120335	chr2	148778288	0.1011	0.2649	0.704	0.94	ORC4L	4.07
cg06912936	chr5	169935197	0.5334	1.398	0.704	0.94	KCNIP1	66.66
cg26262033	chr1	2788902	-1.064	2.789	0.704	0.94		52.54
cg09725686	chr11	63385979	-0.1658	0.4344	0.704	0.94		90.6
cg22540912	chr13	103498393	-0.1068	0.2799	0.704	0.94	ERCC5	5.85
cg16805171	chr15	85174652	0.02536	0.06644	0.704	0.94	SCAND2	1.67
cg14416930	chr17	64498178	-0.1276	0.3342	0.704	0.94	PRKCA	93.89
cg20151668	chr10	27150052	0.1004	0.2631	0.704	0.94	ABI1	5.54
cg21610297	chr12	53857464	0.2649	0.694	0.704	0.94	PCBP2	80.14
cg07261186	chr10	81070689	0.2884	0.7557	0.704	0.94	ZMIZ1	85.77
cg07310930	chr3	50269336	-0.1173	0.3073	0.704	0.94		91.74
cg04084173	chr1	48458049	-0.4288	1.123	0.704	0.94		27.47
cg02761944	chr2	3044799	0.6807	1.784	0.704	0.94		49.52
cg08130668	chr2	54557891	0.03759	0.09849	0.704	0.94	C2orf73	2.03
cg16056219	chr14	75043777	-0.2271	0.5952	0.704	0.94	LTBP2	86.97
cg10979181	chr7	136586606	-0.6138	1.608	0.704	0.94	CHRM2	80.41
cg06505423	chr19	36027008	-0.9044	2.37	0.704	0.94	GAPDHS	52.31
cg00308909	chr10	130062280	-0.06767	0.1773	0.704	0.94		4.7
ch.9.945770F	chr9	78090914	0.08122	0.2128	0.704	0.94		3.9
cg02862467	chr1	19407897	0.245	0.6421	0.704	0.94	UBR4	89.03
cg15655655	chr7	87843586	0.1418	0.3715	0.704	0.94	SRI	94.27
cg20288927	chr1	25243348	-0.3782	0.991	0.704	0.94	RUNX3	59.79
cg09881017	chr5	141243436	-0.4713	1.235	0.704	0.94	PCDH1	74.54
cg21354789	chr6	30302939	-0.3485	0.9133	0.704	0.94	TRIM39	91.4
cg16430887	chr4	1497223	-0.4503	1.18	0.704	0.94		21.5
cg23799393	chr10	60588674	-0.6626	1.736	0.704	0.94	BICC1	76.1
cg11599981	chr19	6475902	0.607	1.591	0.704	0.94	DENND1C	35.38
cg16420636	chr20	20693402	-0.02119	0.05553	0.704	0.94	RALGAPA2	1.24
cg19867410	chr14	66480492	-0.5822	1.526	0.704	0.94		64.6
cg12439325	chr12	51236768	0.439	1.151	0.704	0.94	TMPRSS12	27.43
cg21325723	chr6	32294577	-0.2393	0.6271	0.704	0.94	C6orf10	88.45
cg19727026	chr2	216286869	-0.5427	1.422	0.704	0.94	FN1	34.41
cg16296745	chr17	78355552	-0.04719	0.1237	0.704	0.94	RNF213	97.23
cg01915804	chrX	77395258	0.2607	0.6832	0.704	0.94	TAF9B	4.89
cg13007349	chr5	137911196	-0.05681	0.1489	0.704	0.94	HSPA9	1.45
ch.3.76029796F	chr3	75947106	0.5279	1.384	0.704	0.94		11.3
cg24796546	chr7	4133359	-1.133	2.97	0.704	0.94	SDK1	23.63
cg09634360	chr12	75905462	-0.0283	0.07416	0.704	0.94	KRR1	1.38
cg04609090	chr1	15084185	1.228	3.217	0.704	0.94	KIAA1026	61.51
cg03713823	chr7	26119300	-0.2061	0.54	0.704	0.94		89.92
cg10730208	chr12	58290540	0.347	0.9093	0.704	0.94		12.75
cg15071166	chr17	3771325	-1.041	2.727	0.704	0.94	CAMKK1	63.99
cg17501823	chr12	47219793	0.03933	0.1031	0.704	0.94	SLC38A4	2.11
cg03063857	chr6	29585617	-1.153	3.022	0.704	0.94	GABBR1	59.63
cg08850675	chr7	6485717	-0.2665	0.6984	0.704	0.94	DAGLB	87.1
cg24379915	chr8	29202958	-0.2618	0.686	0.704	0.94	DUSP4	81.26
cg14560703	chr9	134585592	-0.3934	1.031	0.704	0.94	RAPGEF1	30.16
cg07450749	chr14	43123081	-0.5869	1.538	0.704	0.94		42.18
cg17146738	chr7	98739698	0.3906	1.024	0.704	0.94	SMURF1	49.65
cg05567628	chr11	12462992	-0.2256	0.5912	0.704	0.94	PARVA	88.89
cg23530031	chr11	7541099	-0.2949	0.7728	0.704	0.94	PPFIBP2	92.61
cg23855566	chr1	78245236	-0.07759	0.2034	0.704	0.94	FAM73A	4.04
cg13652892	chr14	77242311	0.6843	1.793	0.704	0.94	VASH1	59
cg09406615	chr3	165555103	-0.8479	2.222	0.704	0.94	BCHE	60.8
cg24917883	chr21	30254255	-0.2588	0.6784	0.704	0.94	N6AMT1	90.81
cg22156126	chr12	48419292	-0.2277	0.5968	0.704	0.94		81.91
cg13808399	chr12	58259082	-0.03809	0.09983	0.704	0.94		2.41
cg00511464	chr4	40518041	-0.2121	0.5558	0.704	0.94	RBM47	13.89
cg10788735	chr19	46974886	0.4241	1.112	0.704	0.94	PNMAL1	2.35
cg26675906	chr17	27720942	-0.2827	0.7409	0.704	0.94	TAOK1	91.42
cg14702264	chr7	66385829	-0.06778	0.1777	0.704	0.94	C7orf42	3.92
cg04203453	chr8	96504381	-0.6917	1.813	0.704	0.94		65.2
cg05065078	chr2	27307462	0.1813	0.4751	0.704	0.94	EMILIN1	87.68
cg12212774	chr19	1615407	0.3097	0.8119	0.704	0.94	TCF3	83.72
cg17453252	chr13	110964116	0.4241	1.112	0.704	0.94	COL4A2	23.17
cg05837855	chr3	197295287	0.4803	1.259	0.704	0.94	BDH1	29.84
cg13657970	chr12	123333035	-0.2947	0.7724	0.704	0.94	HIP1R	78.98
cg00459767	chrX	20157965	-0.3046	0.7983	0.704	0.94	EIF1AX	91.31
cg26266950	chr7	19160621	-0.6292	1.649	0.704	0.94		41.79
cg17918965	chr17	78422782	0.548	1.437	0.704	0.94		59.5
cg10812717	chr2	158183846	0.6321	1.657	0.704	0.94	ERMN	52.91
cg17189558	chr3	160879441	-0.6081	1.594	0.704	0.94		85.81
cg18482098	chr2	55496495	-0.03399	0.08911	0.704	0.94	MTIF2	1.9
cg24535439	chr1	1566351	-0.7316	1.918	0.704	0.94	MMP23B	29.24
cg23635883	chr10	27443335	-0.04616	0.121	0.704	0.94	YME1L1	2.96
cg24802078	chr17	39344868	-0.3539	0.9277	0.704	0.94		88.92
cg23489883	chr5	72416270	-0.04227	0.1108	0.704	0.94	TMEM171	2.21
cg04497389	chr16	867594	-0.8231	2.158	0.704	0.94		37.92
cg00341732	chr22	31479561	-0.315	0.8258	0.704	0.94	SMTN	77.36
cg02544829	chr8	95385408	-0.6105	1.6	0.704	0.94	RAD54B	49.97
cg25728699	chr6	169614449	-0.09374	0.2458	0.704	0.94		96.36
cg08997294	chr5	37378272	-0.1544	0.4048	0.704	0.94	WDR70	91.38
cg27297137	chr3	128444572	-0.1468	0.3849	0.704	0.94	RAB7A	91.94
cg09812713	chr5	111495353	0.2892	0.7581	0.704	0.94	NCRNA00219	75.52
cg09826544	chrX	49686184	-0.5186	1.359	0.704	0.94	CLCN5	84.95
cg24160178	chr8	93161345	-0.5762	1.511	0.704	0.94		63.27
cg26119330	chr2	64677720	0.1468	0.385	0.704	0.94		89.84
cg11714341	chr5	158605914	-0.6361	1.668	0.704	0.94	RNF145	78.48
cg21529164	chr19	18313289	0.2893	0.7585	0.704	0.94	RAB3A	91.71
cg02063520	chr6	102516590	-0.8265	2.167	0.704	0.94	GRIK2	23.13
cg09234578	chrX	17394642	0.7123	1.867	0.704	0.94	NHS	18.38
cg01256278	chr7	6208128	-0.1417	0.3716	0.704	0.94	CYTH3	92.92
cg19015589	chr6	71662998	0.6596	1.729	0.704	0.94	B3GAT2	72.5
cg17671577	chr4	38784881	0.1946	0.5102	0.704	0.94	TLR10	93.31
cg06431105	chr19	18572378	0.2878	0.7545	0.704	0.94	ELL	95.09
cg01030178	chr8	67037892	-0.2155	0.5649	0.704	0.94	TRIM55	88.1
cg17942806	chr19	36123887	-0.2374	0.6225	0.704	0.94	RBM42	86.3
cg08732879	chr17	41180520	-0.5918	1.552	0.704	0.94	RND2	65.95
cg27309871	chr11	86224410	-0.07316	0.1918	0.704	0.94	ME3	94.94
cg16383081	chr1	20988237	0.06236	0.1635	0.704	0.94	DDOST	3.43
cg17396638	chr15	91423337	-0.2824	0.7403	0.704	0.94	FURIN	49.15
cg20541191	chr8	32504110	0.9153	2.4	0.704	0.94	NRG1	36.09
cg02943091	chr14	20933373	-0.7203	1.889	0.704	0.94		68.36
cg05028089	chr10	79793366	-0.09148	0.2399	0.704	0.94	RPS24	4.48
cg19004465	chr17	77925136	-0.8832	2.316	0.704	0.94	TBC1D16	55.35
cg16373456	chr11	36078869	-0.1602	0.42	0.704	0.94	LDLRAD3	89.35
cg13626907	chr16	58767867	-0.07864	0.2062	0.704	0.94	GOT2	4.42
cg00663183	chr3	15687950	-0.2826	0.7411	0.704	0.94		84.38
cg13924974	chr18	12656824	-0.5401	1.416	0.704	0.94	SPIRE1	28.16
cg11889195	chr6	170457048	-0.8607	2.257	0.704	0.94		55.88
cg04348201	chr12	113533150	-0.843	2.21	0.704	0.94	DTX1	41.99
cg20136100	chr11	63974860	-0.3042	0.7976	0.704	0.94	FERMT3	76.23
cg21560157	chr11	71212402	0.04616	0.121	0.704	0.94	NADSYN1	97.81
cg17190864	chr8	22926862	0.2652	0.6955	0.704	0.94	TNFRSF10B	1.95
cg09833344	chr6	26421917	0.05594	0.1467	0.704	0.94	BTN2A3	4.23
cg19409546	chr12	72477363	-0.757	1.985	0.704	0.94		36.88
cg23697202	chr6	91320190	-0.4397	1.153	0.704	0.94		10.19
cg00920395	chr1	158689263	-0.83	2.176	0.704	0.94	OR6K3	45.79
cg09257332	chr19	36909913	-0.1797	0.4713	0.704	0.94	ZFP82	10.65
cg19953917	chr3	159336684	0.795	2.085	0.704	0.94	SCHIP1	85.54
cg07550869	chr1	3302283	-1.13	2.964	0.704	0.94	PRDM16	61.71
cg04752591	chr6	33422729	-0.06659	0.1746	0.704	0.94	ZBTB9	3.4
cg02325679	chr20	34542290	-0.0311	0.08155	0.704	0.94	SCAND1	2.37
cg19566252	chr6	160252347	-0.5534	1.451	0.704	0.94		38.93
cg12614529	chr4	154269418	-0.3958	1.038	0.704	0.94	MND1	75.6
cg16307325	chr12	2339235	-0.1411	0.3699	0.704	0.94	CACNA1C	94.42
cg00714672	chr16	53749034	-0.5363	1.406	0.704	0.94	FTO	84.62
cg26321969	chr11	118799402	-0.1962	0.5145	0.704	0.94		10.8
cg10465672	chr4	48908841	0.3043	0.7981	0.704	0.94	OCIAD2	74.7
cg02639566	chr3	14713456	-0.1852	0.4857	0.704	0.94	C3orf19	84.72
cg04948038	chr19	13976610	-0.05829	0.1529	0.704	0.94		3.49
cg03053813	chr19	55988650	-0.05128	0.1345	0.704	0.94	ZNF628	2.53
cg22989894	chr6	168616326	-0.7118	1.867	0.704	0.94		51.33
cg08040012	chr4	37247586	-1.238	3.246	0.704	0.94	KIAA1239	41.07
cg12647320	chr1	151433222	-0.2581	0.677	0.704	0.94	POGZ	89.47
cg13770982	chr9	102584806	0.1256	0.3293	0.704	0.94	NR4A3	8.16
ch.4.11576235F	chr4	11967137	-0.1032	0.2706	0.704	0.94		5.26
cg20830389	chr12	105724410	-0.0258	0.06768	0.704	0.94	C12orf75	1.93
cg07696514	chr8	42188597	0.2436	0.6388	0.704	0.94	IKBKB	85.94
cg07742370	chr12	76245822	-0.2405	0.6309	0.704	0.94		88.41
cg06318796	chr10	63796694	-0.3923	1.029	0.704	0.94	ARID5B	41.73
cg00894008	chr15	34158294	-0.4978	1.305	0.704	0.94	RYR3	29.26
cg21768956	chr17	927652	0.05885	0.1544	0.704	0.94	ABR	98.43
cg14706178	chr7	133812217	-1.108	2.905	0.704	0.94	LRGUK	10.68
cg23422156	chr12	113587513	-0.07094	0.1861	0.704	0.94	CCDC42B	4.48
cg04916091	chr19	17958647	-0.4581	1.201	0.704	0.94	JAK3	60.29
cg02993280	chr1	107599747	-0.02909	0.07629	0.704	0.94	PRMT6	1.6
cg02314514	chr16	27786318	-0.2486	0.6519	0.704	0.94	KIAA0556	85.34
cg01569083	chr6	31543289	-0.2082	0.546	0.704	0.94	TNF	13.65
cg05375741	chr17	40897145	-0.0295	0.07737	0.704	0.94	EZH1	2.27
cg26380710	chrX	45711234	0.5867	1.539	0.704	0.94		11.75
cg00713278	chr4	784961	-0.3019	0.7919	0.704	0.94	CPLX1	14.86
cg25067877	chr17	17106312	-0.06082	0.1595	0.704	0.94	PLD6	95.78
cg21926039	chr7	134331413	-0.02862	0.07507	0.704	0.94	BPGM	1.74
cg14131289	chr5	122797168	0.4016	1.053	0.704	0.94		64.71
cg05878535	chr13	45831942	-0.5102	1.338	0.704	0.94	GTF2F2	82.09
cg15157453	chr1	46663496	-0.2617	0.6865	0.704	0.94	POMGNT1	38.38
cg05792884	chr2	220142691	-0.1252	0.3285	0.704	0.94	DNAJB2	7.26
cg08258782	chr6	29987727	1.003	2.631	0.704	0.94	NCRNA00171	87.93
cg19273694	chr2	24233923	-0.3062	0.8032	0.704	0.94	MFSD2B	86.37
cg17375049	chr7	31592736	-0.9603	2.519	0.704	0.94	CCDC129	64.18
cg25503410	chr5	17181737	0.3762	0.9868	0.704	0.94	LOC285696	41.25
cg26545580	chr1	3056755	-0.6618	1.736	0.704	0.94	PRDM16	55
cg20697257	chr19	39903534	-0.06334	0.1662	0.704	0.94	PLEKHG2	4.26
cg25003697	chr17	79453611	-0.2573	0.6749	0.704	0.94		89.36
cg17783982	chr5	88180093	-0.1016	0.2665	0.704	0.94	MEF2C	3.62
cg03498402	chr16	67219437	-0.1675	0.4393	0.704	0.94	EXOC3L	9.13
cg23119463	chr10	134592391	0.1829	0.4797	0.704	0.94	INPP5A	87.52
cg02327812	chr5	1218507	0.6687	1.754	0.704	0.94	SLC6A19	91.71
cg06550274	chr11	71150247	1.295	3.397	0.704	0.94	DHCR7	89.84
cg26930006	chr14	60798844	0.1449	0.3802	0.704	0.94		6.24
cg18812956	chr3	19987665	-1.099	2.883	0.704	0.94	RAB5A	48.02
cg25455753	chr15	93014970	-0.9123	2.393	0.704	0.94	C15orf32	66.8
cg13132307	chr17	10533415	-0.03138	0.08233	0.704	0.94	MYH3	98.47
cg06888270	chr1	238053972	-0.5996	1.573	0.704	0.94	ZP4	68.66
cg22156925	chr7	92941693	-0.3105	0.8145	0.704	0.94	CCDC132	91.79
cg23092086	chr16	55909573	0.7854	2.06	0.704	0.94	CES7	50.21
cg16417409	chr11	64742882	0.2213	0.5806	0.704	0.94		11.52
cg04212619	chr3	14444063	-0.1128	0.296	0.704	0.94	SLC6A6	3.44
cg08247776	chr16	48422428	-0.08657	0.2271	0.704	0.94		94.54
cg03667228	chr12	128245593	-1.114	2.923	0.704	0.94		68.06
cg14212631	chr1	197115504	-0.2737	0.7181	0.704	0.94	ASPM	9.06
cg00869941	chr3	187929592	0.2141	0.5617	0.704	0.94	LPP	89.57
cg06639585	chr6	36236936	-0.3762	0.9869	0.704	0.94	PNPLA1	48.15
cg13303654	chr10	31610754	1.212	3.181	0.704	0.94	ZEB1	37.89
cg24631428	chr6	64281604	-0.2243	0.5886	0.704	0.94	PTP4A1	11.42
cg10316857	chr1	163025988	-0.7431	1.949	0.704	0.94		55.69
cg26975351	chr11	10315761	-0.09545	0.2504	0.704	0.94	SBF2	1.61
cg14781521	chr3	129063090	0.3577	0.9384	0.704	0.94		11.13
cg16014085	chr16	30406122	-0.4058	1.065	0.704	0.94	ZNF48	70.81
cg05170671	chr6	164393586	0.7518	1.972	0.704	0.94		74.14
cg19520201	chr4	53588360	-0.0953	0.25	0.704	0.94		3.63
cg03568042	chr10	88471309	0.04052	0.1063	0.704	0.94	LDB3	2.77
cg12152068	chr3	49653382	-0.08271	0.217	0.704	0.94	BSN	95.01
cg26289449	chr17	71772827	0.6195	1.625	0.704	0.94	C17orf54	77.73
cg06031740	chr10	126150487	-0.02437	0.06393	0.704	0.94	LHPP	1.33
cg17966619	chr6	86160162	-0.6788	1.781	0.704	0.94	NT5E	13.59
cg16198851	chr7	43798544	-0.1649	0.4326	0.704	0.94	BLVRA	5.07
cg16641190	chrX	109246250	0.6818	1.789	0.704	0.94	TMEM164	9.28
cg12409683	chrX	39874765	-0.744	1.952	0.704	0.94		79.55
cg05268769	chr14	75733932	0.179	0.4696	0.704	0.94		10.73
cg20904475	chr8	61823027	0.2733	0.7171	0.704	0.94		3.95
cg09797516	chrX	106746101	-0.9653	2.533	0.704	0.94		70.07
cg15231205	chr21	44573854	0.64	1.679	0.704	0.94		18.83
cg10603481	chr12	132885871	-0.7535	1.977	0.704	0.94	GALNT9	48.92
cg02942287	chr7	33169321	0.05819	0.1527	0.704	0.94	BBS9	3.66
cg04778192	chr6	30658551	-0.1281	0.3362	0.704	0.94	NRM	7.39
cg01061697	chr6	168387030	0.03934	0.1032	0.704	0.94		98.39
cg10118435	chr20	390551	0.3091	0.811	0.704	0.94	RBCK1	66.06
cg20188212	chr12	313104	1.262	3.31	0.704	0.94	SLC6A12	29.94
cg01994779	chr16	75033384	0.4691	1.231	0.704	0.94	ZNRF1	13.63
cg05730283	chr2	62422808	-0.0872	0.2288	0.704	0.94	B3GNT2	4.21
cg27623214	chr19	58485726	-0.2996	0.7863	0.704	0.94	C19orf18	92.12
cg00775115	chrX	47343198	0.9646	2.531	0.704	0.94	ZNF41	36.43
cg11287292	chr4	178277261	-0.3804	0.9982	0.704	0.94	NEIL3	88.6
cg20036377	chr8	25230064	-0.1526	0.4004	0.704	0.94	DOCK5	91.18
cg01240047	chr14	91224692	-0.5063	1.328	0.704	0.94	TTC7B	22.03
cg19428573	chr7	157200793	0.1675	0.4396	0.704	0.94	DNAJB6	88.75
cg14271231	chr22	20759325	-0.1101	0.2889	0.704	0.94	ZNF74	93.24
cg14344095	chr15	93617965	-0.2903	0.7617	0.704	0.94	RGMA	86.21
cg00458652	chr20	18121820	-0.2426	0.6366	0.704	0.94	PET117	91.84
cg05361459	chr6	104239689	-0.8415	2.208	0.704	0.94		32.8
cg12931642	chr4	188256708	-1.07	2.808	0.704	0.94		59.72
cg26229216	chr8	87525030	0.1426	0.3742	0.704	0.94		91.73
cg16990168	chr1	119526060	-0.7102	1.864	0.704	0.94	TBX15	77.97
cg03923423	chr16	703961	0.1373	0.3604	0.704	0.94	WDR90	91.15
cg05988603	chr6	30002859	-0.7876	2.067	0.704	0.94	NCRNA00171	44.58
cg26718420	chr12	10331666	0.3905	1.025	0.704	0.94	C12orf59	88.36
cg07898018	chr3	122399831	-0.8937	2.345	0.704	0.94	PARP14	7.72
cg03455746	chr6	29802584	-0.3816	1.002	0.704	0.94		81.56
cg01787884	chr4	113152148	0.2537	0.6659	0.704	0.94	AP1AR	9.18
cg01266546	chr3	193919979	-0.2759	0.7241	0.704	0.94		44.67
cg04022912	chr16	24864984	0.4332	1.137	0.704	0.94	SLC5A11	70.64
cg16002640	chr4	53775730	-0.08622	0.2263	0.704	0.94	SCFD2	94.12
cg02833597	chr17	8029360	0.06325	0.166	0.704	0.94		4.78
cg21013323	chr6	32726567	1.098	2.88	0.704	0.94	HLA-DQB2	38.85
cg13491731	chr14	76594783	-0.3555	0.933	0.704	0.94		16.82
cg14912692	chr10	93656071	-0.4183	1.098	0.704	0.94		83.33
cg27188243	chr11	12851817	0.4163	1.093	0.704	0.94	TEAD1	86.29
cg08697689	chr13	84457340	-1.672	4.389	0.704	0.94	SLITRK1	54.39
cg06988771	chr11	68077470	1.024	2.687	0.704	0.94		55.75
cg21327235	chr17	7643798	-0.3673	0.9639	0.704	0.94	DNAH2	25.64
cg12208691	chr1	193052736	-0.1662	0.4361	0.704	0.94	TROVE2	93.38
cg09301254	chr19	42348327	0.6663	1.749	0.704	0.94	LYPD4	46.34
cg21067846	chrX	106228404	-0.5908	1.551	0.704	0.94	MORC4	79.79
cg03890368	chr22	42734695	-0.115	0.3018	0.704	0.94		95.72
cg20336014	chr10	103578255	-0.06593	0.173	0.704	0.94	MGEA5	4.3
cg13898104	chr10	134536902	-0.1334	0.3502	0.704	0.94	INPP5A	92.88
cg15280185	chr10	103500442	-0.3474	0.9118	0.704	0.94		71.39
cg04074004	chr6	31696462	0.1311	0.344	0.704	0.94	DDAH2	95.02
cg05687210	chr10	103347770	-0.04955	0.13	0.704	0.94	POLL	3.04
cg10620530	chr9	139922595	-0.1745	0.4581	0.704	0.94	C9orf139	4.15
cg17001035	chr10	92980059	-0.09486	0.249	0.704	0.94	PCGF5	8.15
cg17186844	chr3	113461489	-0.27	0.7087	0.704	0.94	NAA50	91.35
cg16681436	chr6	32135241	-0.3598	0.9443	0.704	0.94	EGFL8	24.94
cg02611013	chr9	131037875	-0.07983	0.2095	0.704	0.94	C9orf119	5.63
cg10043954	chr5	140603034	-0.7261	1.906	0.704	0.94	PCDHB14	17.84
cg18091301	chr7	752632	0.09335	0.245	0.704	0.94	PRKAR1B	94.32
cg17131905	chr8	75157954	-0.9524	2.5	0.704	0.94	JPH1	80.13
cg03469129	chr15	90190637	-0.0751	0.1971	0.704	0.94	KIF7	3.93
cg12294403	chr11	67250360	-0.05706	0.1498	0.704	0.94	AIP	3.77
cg22375757	chr3	66680257	-0.2109	0.5536	0.704	0.94		88.33
cg00828556	chr3	196351986	-0.5769	1.514	0.704	0.94		81.32
cg26730543	chr6	30039600	-0.5639	1.48	0.704	0.94	RNF39	39.21
cg13570658	chr9	95146356	-0.7052	1.851	0.704	0.94	CENPP	82.99
cg24129873	chr14	24769112	-0.03115	0.08176	0.704	0.94	C14orf21	2.02
cg05958510	chr12	89746351	-0.04824	0.1266	0.704	0.94	DUSP6	2.7
cg20511089	chr11	117747829	-0.2545	0.6682	0.704	0.94	FXYD6	4.81
cg08083689	chr4	8442326	-0.05532	0.1452	0.704	0.94	ACOX3	3.73
cg04451770	chr10	97515372	-0.3417	0.8969	0.704	0.94	ENTPD1	12.01
cg13911294	chr9	88951310	0.5805	1.524	0.704	0.94	ZCCHC6	50.65
cg00997655	chr5	125929132	0.4204	1.104	0.704	0.94	ALDH7A1	35.81
cg21751779	chr7	102385712	-0.3477	0.9127	0.704	0.94		89.73
cg22179913	chr13	107183635	0.5967	1.566	0.704	0.94	EFNB2	71
cg15599946	chr3	169482899	-0.04007	0.1052	0.704	0.94	TERC	1.9
cg01388015	chr17	4122618	-0.3356	0.881	0.704	0.94	ANKFY1	86.01
cg06942010	chr12	124896683	-0.2305	0.6052	0.704	0.94	NCOR2	91.11
cg07837852	chr1	198907517	-0.5601	1.47	0.704	0.94		57.96
cg11588787	chr13	28181449	0.6017	1.58	0.704	0.94	LNX2	30.47
cg22749736	chr11	1306759	0.1898	0.4982	0.704	0.94	TOLLIP	94.05
cg12882693	chr13	113745162	0.7929	2.082	0.704	0.94	MCF2L	68.19
cg18963953	chr6	99288299	-1.042	2.736	0.704	0.94		52.77
cg23219253	chr2	9518751	0.3745	0.9833	0.704	0.94	ASAP2	72.3
cg13547474	chr4	80247281	1.75	4.594	0.704	0.94	NAA11	42.62
cg18115693	chr19	4968519	0.1843	0.4838	0.704	0.94	KDM4B	6.6
cg26083825	chr6	363972	-0.941	2.471	0.704	0.94		60.73
cg06751597	chr15	42788175	0.1897	0.4981	0.704	0.94	SNAP23	9.39
cg25687807	chr6	167284983	-0.2002	0.5257	0.704	0.94		92.4
cg05612904	chr1	101491636	-0.03367	0.08841	0.704	0.94	DPH5	2.07
cg20784907	chrX	129091627	-0.7462	1.959	0.704	0.94		30.96
cg12053136	chr19	10252751	-0.1184	0.3108	0.704	0.94	DNMT1	95.06
cg16404105	chr2	206360335	-0.8581	2.253	0.704	0.94	PARD3B	62.99
cg06773247	chr17	2274557	0.501	1.315	0.704	0.94	SGSM2	88.49
cg07737179	chr19	5678497	-0.09178	0.241	0.704	0.94	C19orf70	97.17
cg23130144	chr8	49428346	-0.5151	1.353	0.704	0.94		79.42
cg21780428	chr6	37181111	-0.3654	0.9595	0.704	0.94	TMEM217	80.71
cg18043070	chr17	72199725	-0.102	0.2679	0.704	0.94	RPL38	3.52
cg07409602	chr6	157098562	-0.1045	0.2743	0.704	0.94	ARID1B	3.25
cg00927435	chr8	144872683	0.2716	0.7132	0.704	0.94		89.35
cg07655627	chr5	102898729	-0.727	1.909	0.704	0.94	NUDT12	58.37
cg26372254	chr14	95942827	-0.5914	1.553	0.704	0.94	C14orf49	75.44
cg16519197	chr3	4211558	1.011	2.654	0.704	0.94		30.93
cg03425609	chr12	6952374	-0.3494	0.9174	0.704	0.94	GNB3	44.88
cg15248157	chr17	40118606	-0.1436	0.3772	0.704	0.94	CNP	3.07
cg08977791	chr19	51309382	-0.1013	0.2659	0.704	0.94	C19orf48	95.12
cg17225169	chr5	108719403	-0.1786	0.4691	0.704	0.94	PJA2	92.95
cg15169878	chr22	37447826	-0.04688	0.1231	0.704	0.94	KCTD17	2.98
cg21735344	chr14	102553260	-0.09156	0.2404	0.704	0.94	HSP90AA1	5.22
cg26929161	chr20	50701266	0.684	1.796	0.704	0.94	ZFP64	57.8
cg19681718	chr22	33454623	-0.297	0.7799	0.704	0.94	SYN3	14.04
cg09816652	chr4	54934243	0.1712	0.4496	0.704	0.94		90.89
cg13726682	chr17	29718306	-0.107	0.2811	0.704	0.94	RAB11FIP4	3
cg20887711	chr4	1340912	-0.03709	0.0974	0.704	0.94	KIAA1530	2.17
cg13826447	chr17	46019006	-0.8192	2.151	0.704	0.94	PNPO	9.23
cg16897264	chr8	786397	-0.1275	0.3348	0.704	0.94		97.23
cg15838173	chr10	75533400	0.3468	0.9106	0.704	0.94	FUT11	3.53
cg06154408	chr2	228336240	-0.2944	0.7731	0.704	0.94	AGFG1	92.04
cg01076406	chrX	73439721	-0.876	2.3	0.704	0.94	NCRNA00182	77.68
cg16254756	chr1	154943676	-0.3436	0.9023	0.704	0.94	SHC1	59.87
cg08142096	chr11	111125837	0.3603	0.9461	0.704	0.94	C11orf53	16.81
cg11944139	chr10	133957543	0.4295	1.128	0.704	0.94	JAKMIP3	30.43
cg25080229	chr2	101575012	-0.3292	0.8647	0.704	0.94	NPAS2	86.42
cg01891209	chr1	44401222	0.1329	0.349	0.704	0.94	ARTN	92.69
cg08995327	chr16	66070379	1.363	3.58	0.704	0.94		58
cg10062919	chr17	38503802	-0.2983	0.7835	0.704	0.94	RARA	52.64
cg04317399	chr7	27170313	-0.6941	1.823	0.704	0.94	HOXA4	10.73
cg26855801	chr2	45176983	0.9616	2.525	0.704	0.94		55.43
cg14920696	chr12	58166202	-0.05878	0.1544	0.704	0.94	METTL1	2.89
cg03348978	chr17	36103230	1.237	3.249	0.704	0.94	HNF1B	38.46
cg01247127	chr20	1538366	-0.5579	1.465	0.704	0.94	SIRPD	63.02
cg07898501	chr10	132344135	0.5765	1.514	0.704	0.94		17.88
cg11255265	chr4	152246909	-0.05461	0.1434	0.704	0.94		2.96
cg22368507	chr3	58159978	-0.4103	1.078	0.704	0.94		59.15
cg06815243	chr10	132870532	0.1737	0.4562	0.704	0.94		95.22
cg02083539	chr16	30022586	-0.0452	0.1187	0.704	0.94	DOC2A	2.9
cg11645098	chr17	43198124	0.0229	0.06015	0.704	0.94	PLCD3	98.89
cg26151163	chr2	239079168	-0.236	0.6198	0.704	0.94	ILKAP	90.53
cg19264056	chr12	20704653	-0.2463	0.6469	0.704	0.94	PDE3A	94.84
cg04364540	chr10	116582297	-0.5579	1.465	0.704	0.94	FAM160B1	6.33
cg22946658	chr11	2293309	-0.2403	0.6312	0.704	0.94	ASCL2	34.69
cg20678835	chr1	23521332	0.3309	0.8691	0.704	0.94	HTR1D	65.87
cg26668490	chr17	35291021	-0.5917	1.554	0.704	0.94		27.88
cg15580684	chr1	4770711	-0.7803	2.05	0.704	0.94	AJAP1	54.6
cg20480041	chr5	72251406	-0.1509	0.3963	0.704	0.94	FCHO2	4.05
cg13164309	chr1	20898017	-0.5373	1.411	0.704	0.94		19.39
cg00962913	chr1	179712281	-0.2561	0.6727	0.704	0.94	FAM163A	1.8
cg06521347	chr8	128139451	1.096	2.878	0.705	0.94		64.46
cg07694848	chr2	20424984	0.03928	0.1032	0.705	0.94	SDC1	2.55
cg00152637	chr6	28104690	-0.1618	0.425	0.705	0.94		6.18
cg15345391	chr11	70263245	-0.302	0.7932	0.705	0.94	CTTN	82.57
cg22470850	chr2	26395824	0.0649	0.1705	0.705	0.94	FAM59B	4.23
cg23389215	chr11	64375765	-0.4856	1.276	0.705	0.94	NRXN2	48.68
cg11498870	chr8	88886243	0.5644	1.483	0.705	0.94	DCAF4L2	87.57
cg19317600	chr4	8395941	-0.5067	1.331	0.705	0.94	ACOX3	77
cg15347156	chr10	88702795	0.9284	2.439	0.705	0.94	MMRN2	92.86
cg01799186	chr17	76574971	-0.4114	1.081	0.705	0.94	DNAH17	86.2
cg22706505	chr2	202563406	-0.1378	0.3621	0.705	0.94	MPP4	6.34
cg02328793	chr1	6446234	-0.2892	0.7596	0.705	0.94	ACOT7	41.46
cg06064179	chr17	62829976	-0.7398	1.944	0.705	0.94	PLEKHM1P	87.86
cg07195057	chr1	907118	0.3752	0.9857	0.705	0.94	PLEKHN1	46.15
cg05633225	chr19	53872872	-0.3982	1.046	0.705	0.94	ZNF525	89.58
cg10831504	chr12	69005104	-0.465	1.222	0.705	0.94	RAP1B	7.85
cg12253828	chr6	101329408	-0.2027	0.5325	0.705	0.94	ASCC3	4.35
cg21357088	chr10	133357329	-0.8363	2.197	0.705	0.94		40.96
cg02076355	chr10	45474372	-0.07742	0.2034	0.705	0.94	C10orf10	4.09
cg10377153	chr9	96846724	0.5456	1.433	0.705	0.94	PTPDC1	67.88
cg13109397	chr2	202101205	0.2151	0.5651	0.705	0.94	CASP8	8.45
cg00397851	chr19	57862484	-0.06084	0.1598	0.705	0.94	ZNF304	2.96
cg12088417	chr17	78574716	-0.9635	2.531	0.705	0.94	RPTOR	95.55
cg12087639	chr10	76409750	-0.1533	0.4028	0.705	0.94	ADK	93.99
cg05364570	chr16	72984764	-0.181	0.4755	0.705	0.94	ZFHX3	88.5
cg02537616	chr17	1629451	0.0771	0.2026	0.705	0.94	WDR81	95.75
cg13234406	chr22	29664766	0.07623	0.2003	0.705	0.94	EWSR1	3.55
cg01378158	chr16	67312308	0.2791	0.7333	0.705	0.94	PLEKHG4	74.62
cg04086002	chr2	239943518	-1.087	2.857	0.705	0.94		48.08
cg05784314	chr1	153747728	-0.04305	0.1131	0.705	0.94	SLC27A3	2.63
cg15976404	chr1	42619118	0.2103	0.5525	0.705	0.94	GUCA2B	93.35
cg05076677	chr4	37825222	0.2056	0.5402	0.705	0.94		78.96
cg05297854	chr22	50623687	1.252	3.289	0.705	0.94	TRABD	58.12
cg14360444	chr9	129643082	0.0987	0.2593	0.705	0.94	ZBTB34	94.51
cg15688197	chr12	9265030	-0.2538	0.6669	0.705	0.94	A2M	89.54
cg03851401	chr22	28200653	-0.3134	0.8233	0.705	0.94		28.22
cg06183295	chr3	108855390	0.7041	1.85	0.705	0.94		56.94
cg24343413	chr1	151735844	-0.1032	0.2713	0.705	0.94	OAZ3	5.92
cg07310500	chr2	65528222	-0.2992	0.7861	0.705	0.94		72.21
cg06210147	chr17	40428290	-0.1263	0.3319	0.705	0.94	STAT5B	4.23
cg13709765	chr18	3451484	-0.08899	0.2338	0.705	0.94	TGIF1	3.43
cg05348706	chr9	97489230	-0.07885	0.2072	0.705	0.94	C9orf3	6.75
cg26650827	chr6	33091870	1.154	3.032	0.705	0.94	HLA-DPB2	37.64
cg18906664	chr6	73336727	-0.3231	0.8489	0.705	0.94	KCNQ5	83.96
cg16956132	chr13	45946468	0.2104	0.5528	0.705	0.94	LOC100190939	65.33
cg22927510	chr22	50968328	-0.03262	0.08572	0.705	0.94	TYMP	2.15
cg07506458	chr19	38899594	-0.1625	0.427	0.705	0.94	FAM98C	91.48
cg07909402	chr20	57465445	1.079	2.836	0.705	0.94	GNAS	31.25
cg07649744	chr20	62205876	0.3694	0.9706	0.705	0.94	PRIC285	9.99
cg04044445	chr11	44117811	0.1054	0.277	0.705	0.94	EXT2	5.73
cg12769705	chr10	125521557	-0.6497	1.707	0.705	0.94	CPXM2	90.5
cg13463176	chr9	131106442	-0.216	0.5676	0.705	0.94	SLC27A4	90.86
cg24608700	chr10	94334221	-0.06776	0.1781	0.705	0.94	IDE	2.88
cg21929464	chr5	2066634	-0.6797	1.786	0.705	0.94		36.5
cg06384642	chr7	99613517	-0.06205	0.1631	0.705	0.94	ZKSCAN1	3.58
cg22364205	chr2	15701497	0.08029	0.211	0.705	0.94	NBAS	7.05
cg18643445	chr5	160974086	0.3868	1.016	0.705	0.94	GABRB2	3.45
cg08805748	chr6	30538523	-0.187	0.4913	0.705	0.94	ABCF1	7.27
cg26707052	chr11	13250995	-0.2353	0.6184	0.705	0.94		84.33
cg18056303	chr17	19770234	-0.1008	0.2648	0.705	0.94	ULK2	4.91
cg06871344	chr17	452707	-0.3601	0.9463	0.705	0.94	VPS53	79.17
cg15575914	chr2	127426516	0.9653	2.537	0.705	0.94	GYPC	64.92
cg23210268	chr1	240776187	-0.2392	0.6288	0.705	0.94	GREM2	89.6
cg15454563	chr1	90371370	-0.2524	0.6633	0.705	0.94	LRRC8D	90.84
cg00029161	chr7	75268282	-0.125	0.3286	0.705	0.94	HIP1	6.52
cg14849479	chr5	60039648	-0.4128	1.085	0.705	0.94		55.9
cg00624617	chr5	153852554	-0.6339	1.666	0.705	0.94		47.52
cg26581200	chr22	30637461	-0.2735	0.7189	0.705	0.94	LIF	61.94
cg25255988	chr11	75428927	-0.2635	0.6925	0.705	0.94	MOGAT2	72.67
cg14078579	chr12	133120548	-0.7704	2.025	0.705	0.94	FBRSL1	80.61
cg11534574	chr22	41739529	-0.222	0.5835	0.705	0.94	ZC3H7B	88.77
cg16250177	chr7	130353978	-0.0726	0.1908	0.705	0.94	TSGA13	4.01
cg03145322	chr8	10386846	0.7926	2.083	0.705	0.94	T-SP1	43.03
cg07670240	chr3	192397931	-0.2616	0.6876	0.705	0.94	FGF12	86.89
cg18601714	chr17	25485531	0.938	2.465	0.705	0.94		83.39
cg01676680	chr1	33644771	0.46	1.209	0.705	0.94	TRIM62	77.9
cg05800450	chr9	115818372	0.3974	1.045	0.705	0.94	ZFP37	50.46
cg17893767	chr7	2240149	-0.6044	1.589	0.705	0.94	MAD1L1	84.39
cg13972557	chr5	116075820	-2.451	6.442	0.705	0.94		43.94
cg24830524	chr2	238249152	-0.6666	1.752	0.705	0.94	COL6A3	88.16
cg25247692	chr10	99313390	-0.07023	0.1846	0.705	0.94	UBTD1	3.89
cg01971590	chr8	102898712	-0.2869	0.7541	0.705	0.94	NCALD	82.72
cg19578388	chr18	71815073	0.03072	0.08076	0.705	0.94	FBXO15	2.39
cg05469934	chr7	566467	-0.2487	0.6536	0.705	0.94		39.55
cg19699250	chr11	124746323	-0.1004	0.264	0.705	0.94	ROBO3	1.95
cg17783317	chr19	54567123	0.7719	2.029	0.705	0.94	VSTM1	30.41
cg07047131	chr3	12856650	-0.3627	0.9535	0.705	0.94	CAND2	85.19
cg18113417	chr1	54665836	-0.1352	0.3554	0.705	0.94	CYB5RL	5.6
cg02493740	chr2	85810744	-0.7327	1.926	0.705	0.94	VAMP5	57.48
cg20645878	chr13	113714376	-0.3945	1.037	0.705	0.94	MCF2L	25.94
cg05272099	chr15	91476398	-1.119	2.942	0.705	0.94	HDDC3	91.19
cg15863547	chr2	96987704	-0.03092	0.08129	0.705	0.94		2.5
cg03420013	chr1	221213052	0.8842	2.324	0.705	0.94		62.63
cg22908423	chr14	101947241	0.7781	2.045	0.705	0.94		29.68
cg01379969	chr12	48166813	-0.1131	0.2972	0.705	0.94	SLC48A1	6.64
cg09135529	chr11	62448703	-0.5136	1.35	0.705	0.94		72.48
cg11017500	chr13	111290755	-0.08888	0.2336	0.705	0.94	CARKD	94.37
cg02876925	chr4	77869590	0.265	0.6967	0.705	0.94	SEPT11	19.64
cg05938285	chr3	196695938	0.4922	1.294	0.705	0.94	PIGZ	4.57
cg14035828	chr1	87291903	0.3051	0.802	0.705	0.94		39.36
cg12923994	chr22	18277981	0.03309	0.08699	0.705	0.94	MICAL3	98.29
cg17254176	chr7	151361260	0.07347	0.1931	0.705	0.94	PRKAG2	95.6
cg20608786	chr10	121265838	0.1602	0.421	0.705	0.94	RGS10	88.4
cg03487040	chr2	55511435	0.1969	0.5176	0.705	0.94	PRDXDD1P	89.9
cg26827533	chr8	22458122	-0.392	1.031	0.705	0.94	C8orf58	60.8
cg00452958	chr4	46391259	-1.009	2.651	0.705	0.94	GABRA2	23.05
cg13105327	chr4	104346019	0.2214	0.5822	0.705	0.94		88.27
cg18944099	chr6	31629199	0.3539	0.9304	0.705	0.94	C6orf47	74.73
cg08873701	chr19	44100601	-0.02437	0.06406	0.705	0.94	ZNF576	1.73
cg25995955	chr4	151500631	0.5468	1.437	0.705	0.94	LRBA	40.74
cg25598908	chr1	100731592	-0.03565	0.09374	0.705	0.94	RTCD1	1.94
cg06608599	chr10	101381392	-0.07202	0.1894	0.705	0.94	SLC25A28	2.65
cg18372196	chr6	52387915	0.1307	0.3435	0.705	0.94	TRAM2	91.3
cg18101917	chr4	38682397	-0.5398	1.419	0.705	0.94	KLF3	82.5
cg25295726	chr10	75531989	0.5859	1.54	0.705	0.94	FUT11	14.16
cg24411043	chr1	161008297	-0.814	2.14	0.705	0.94	TSTD1	38.83
cg05775658	chr10	49482723	0.2676	0.7035	0.705	0.94	FRMPD2	81.3
cg03917492	chr10	49663159	-0.4195	1.103	0.705	0.94	ARHGAP22	81.63
cg18830978	chr13	45563598	0.4846	1.274	0.705	0.94	KIAA1704	17.18
cg07294313	chr4	128651936	0.6612	1.738	0.705	0.94	SLC25A31	62.91
cg18270760	chr10	43691112	-0.1548	0.4071	0.705	0.94	RASGEF1A	91.43
cg21003323	chr1	145760802	-0.323	0.8491	0.705	0.94	PDZK1	92.07
cg05978010	chr8	121408224	-0.3814	1.003	0.705	0.94	MRPL13	90.61
cg21982660	chr20	17922310	-0.138	0.3629	0.705	0.94	SNX5	90.76
cg25616787	chr1	9409349	-0.7293	1.918	0.705	0.94	SPSB1	73.79
cg18380675	chr4	174291991	-0.1372	0.3606	0.705	0.94	SAP30	3.39
cg11189039	chr22	42486959	-0.0669	0.1759	0.705	0.94	NDUFA6	1.22
cg19124521	chr2	128990465	-0.5087	1.338	0.705	0.94		42.06
cg24222580	chr13	113639509	-0.4269	1.123	0.705	0.94	MCF2L	20.26
cg13362637	chr5	149790296	0.4863	1.279	0.705	0.94	CD74	46.44
cg00176101	chr13	115047652	-0.02939	0.07728	0.705	0.94	UPF3A	1.88
cg25821135	chr6	168757168	-0.3959	1.041	0.705	0.94		36.92
cg19782446	chr17	27921665	-0.4073	1.071	0.705	0.94	ANKRD13B	79.75
cg16122370	chr13	113696520	-0.5773	1.518	0.705	0.94	MCF2L	28.59
cg01134061	chr6	28984903	-0.2476	0.651	0.705	0.94		2.64
cg23340218	chr3	23653462	0.3078	0.8093	0.705	0.94		70.78
cg09675993	chr3	185689021	0.4081	1.073	0.705	0.94		86.47
cg07790870	chr20	32150311	-0.5958	1.567	0.705	0.94	CBFA2T2	69.94
cg07998499	chrX	134847042	1.034	2.719	0.705	0.94	CT45A1	53.56
cg16432125	chr14	87542031	-0.7069	1.859	0.705	0.94		27.79
cg10621597	chr4	140481801	-0.2216	0.5827	0.705	0.94		53.96
cg09444327	chr3	128746102	-0.2255	0.5929	0.705	0.94	CCDC48	6.18
cg20441135	chr10	93999132	-1.694	4.456	0.705	0.94	CPEB3	32.37
cg27175085	chr14	23787928	-0.1894	0.4981	0.705	0.94	PABPN1	92.12
cg07820280	chr1	6532571	0.319	0.839	0.705	0.94	PLEKHG5	51.58
cg09250703	chrX	15511751	-0.3081	0.8103	0.705	0.94	PIR	16.54
cg11779273	chr4	128553930	0.1375	0.3617	0.705	0.94	INTU	4.86
cg17390918	chr5	10502512	0.1967	0.5174	0.705	0.94		86.3
cg12207120	chr14	36974523	-0.4099	1.078	0.705	0.94	SFTA3	9.69
cg11611320	chr6	28827692	-0.4325	1.138	0.705	0.94		90.33
cg05992085	chr15	76503064	0.1129	0.2968	0.705	0.94		92.18
cg22088248	chr18	72917387	-0.6993	1.839	0.705	0.94	ZADH2	57.45
cg06322601	chr7	102330635	0.8019	2.109	0.705	0.94		21.54
cg04009429	chr7	100883125	-0.3591	0.9445	0.705	0.94	FIS1	81.2
cg02402706	chr5	176125405	-0.8342	2.194	0.705	0.94		52.03
cg14295009	chrX	47518423	-0.463	1.218	0.705	0.94	LOC100133957	9.13
cg14143441	chr8	134387493	0.617	1.623	0.705	0.94		67.92
cg16251579	chr1	228614015	0.6172	1.623	0.705	0.94	HIST3H3	45.75
cg01093786	chr11	96047698	-0.03679	0.09677	0.705	0.94	MAML2	2.77
cg24741962	chr2	242999257	-0.4943	1.3	0.705	0.94		30.12
cg04591732	chr17	79419108	-0.7543	1.984	0.705	0.94	BAHCC1	58.18
cg23019125	chr17	78820391	-0.228	0.5998	0.705	0.94	RPTOR	86.76
cg05693982	chr12	12940390	-0.2963	0.7795	0.705	0.94	APOLD1	63.82
cg19611822	chr15	96101553	-0.7489	1.97	0.705	0.94		63.92
cg01144053	chr2	7571361	-0.3549	0.9336	0.705	0.94		9.99
cg04869854	chr11	67186575	-0.3538	0.9305	0.705	0.94	ATPGD1	75.83
cg24772581	chr4	9782891	0.3352	0.8816	0.705	0.94	DRD5	34.35
cg07410633	chr11	120397626	0.2182	0.5738	0.705	0.94		89.56
cg23612072	chr17	6895413	-0.2764	0.7269	0.705	0.94		85.94
cg24006654	chr1	41131970	-0.5766	1.517	0.705	0.94	RIMS3	38.04
cg04976330	chr1	31480640	-0.3798	0.9991	0.705	0.94	PUM1	33.71
cg15817440	chr14	58599910	0.4892	1.287	0.705	0.94	C14orf37	36.81
cg07224215	chr2	169747227	-0.1012	0.2662	0.705	0.94	SPC25	5.35
cg02538852	chr16	4250318	-0.1271	0.3344	0.705	0.94	SRL	8.31
cg18958373	chr14	24425012	0.3319	0.873	0.705	0.94	DHRS4	86.09
cg26872224	chr12	109569180	0.6814	1.792	0.705	0.94		51.21
cg03158666	chr17	7199744	-0.03304	0.08692	0.705	0.94		1.66
cg08274637	chr13	51417923	-1.043	2.744	0.705	0.94	DLEU7	32.27
cg21664037	chr21	34809647	-0.3706	0.975	0.705	0.94	IFNGR2	84.65
cg21912550	chr11	63706477	-0.1497	0.3938	0.705	0.94	NAA40	7.2
cg00438616	chr15	76304843	0.5186	1.364	0.705	0.94	NRG4	17.15
cg04489012	chr1	151812710	-0.6884	1.811	0.705	0.94	LOC100132111	10.62
cg06852392	chr6	119256466	-0.4382	1.153	0.705	0.94	MCM9	14.78
cg26263664	chr17	73501058	0.4612	1.213	0.705	0.94	CASKIN2	67.94
cg11064935	chr6	34164525	-0.2109	0.5547	0.705	0.94		13.4
cg14760884	chr10	133960386	-1.467	3.858	0.705	0.94	JAKMIP3	72.09
cg16779839	chr17	79374327	-0.7729	2.033	0.705	0.94	BAHCC1	52.89
cg02460419	chr12	124198876	0.2903	0.7636	0.705	0.94	ATP6V0A2	78.89
cg02511531	chr11	55652114	-1.293	3.401	0.705	0.94	SPRYD5	51.76
cg10614021	chr12	14134486	-1.433	3.771	0.705	0.94	GRIN2B	50.01
cg00469380	chr7	4869981	0.1186	0.3121	0.705	0.94	RADIL	5.27
cg15584968	chr4	102154513	0.4976	1.309	0.705	0.94	PPP3CA	88.35
cg15790767	chr6	13431216	0.947	2.492	0.705	0.94	GFOD1	69.63
cg04493740	chrX	129474199	-0.5496	1.446	0.705	0.94	SLC25A14	12.16
cg01096266	chr4	10460237	0.2969	0.7812	0.705	0.94	ZNF518B	49.1
cg16503618	chr3	113252287	-0.08423	0.2216	0.705	0.94	SIDT1	3.23
cg11857742	chrX	48755493	-0.5652	1.487	0.705	0.94	PQBP1	11.9
cg22496254	chr4	17811165	-0.2318	0.6098	0.705	0.94	NCAPG	12.48
cg21625858	chr22	43807121	0.8377	2.204	0.705	0.94	MPPED1	52.83
cg06350432	chr7	73245752	0.5056	1.33	0.705	0.94	CLDN4	52.16
cg21117780	chr19	37407889	0.2559	0.6733	0.705	0.94	ZNF829	7.45
cg24169669	chr14	38092080	-1.967	5.175	0.705	0.94		43.6
cg25026949	chr2	144099197	-1.089	2.865	0.705	0.94	ARHGAP15	75.02
cg07712710	chr11	48924804	-1.403	3.691	0.705	0.94		37.48
cg02977710	chr4	166034196	-0.09639	0.2536	0.705	0.94	TMEM192	5.75
cg22254463	chr11	108422663	-0.2003	0.5271	0.705	0.94	EXPH5	9.22
cg04910228	chr1	231739450	-0.3602	0.9478	0.705	0.94	TSNAX-DISC1	14.16
cg25342397	chr19	41222833	-0.3025	0.796	0.705	0.94	ADCK4	10.88
cg07837642	chr16	70323574	0.03539	0.09314	0.705	0.94	AARS	2.02
cg16008966	chr1	114761794	-0.5186	1.365	0.705	0.94		37.08
cg01178899	chr3	45985168	0.6002	1.58	0.705	0.94	CXCR6	75.77
cg04677410	chr11	95846117	-0.3248	0.8548	0.705	0.94	MAML2	87.95
cg19259111	chr11	46478214	-0.1319	0.3471	0.705	0.94	AMBRA1	92
cg02868254	chr10	95461526	0.3988	1.05	0.705	0.94	C10orf4	34.93
cg21616627	chr1	22155444	-0.4497	1.183	0.705	0.94	HSPG2	75.68
cg14584616	chr7	788061	-0.236	0.621	0.705	0.94	HEATR2	88.48
cg23797839	chr10	60094994	-0.2341	0.6161	0.705	0.94	UBE2D1	13.18
cg15593426	chr3	30388881	-0.4635	1.22	0.705	0.94		87.17
cg08884928	chr17	57431996	-0.3594	0.9458	0.705	0.94	YPEL2	46.3
cg03421270	chr6	32064153	0.6637	1.747	0.705	0.94	TNXB	47.01
cg27331495	chr5	118324619	-0.1322	0.3479	0.705	0.94	DTWD2	6.8
cg07997104	chr6	112318459	-0.02852	0.07505	0.705	0.94		1.95
cg02659338	chr7	2390610	-0.1484	0.3906	0.705	0.94		88.66
cg27067214	chr5	96038311	-0.05627	0.1481	0.705	0.94	CAST	3.99
cg02135861	chr5	2752139	0.3868	1.018	0.705	0.94	IRX2	17.55
cg25574190	chr3	111901903	-0.5928	1.56	0.705	0.94	SLC9A10	84.3
cg07504984	chr19	44009049	0.04137	0.1089	0.705	0.94	PHLDB3	2.69
cg25169524	chr20	56076737	-0.3501	0.9213	0.705	0.94	CTCFL	23.42
cg01864980	chr12	103311535	-0.5388	1.418	0.705	0.94	PAH	11.18
cg02267756	chr20	42194649	-0.1761	0.4635	0.705	0.94	SGK2	92.84
cg22793614	chr12	51441534	0.07991	0.2103	0.705	0.94	LETMD1	5.29
cg01803886	chr3	3003963	-0.9479	2.495	0.705	0.94	CNTN4	22.54
cg01701415	chr10	74870311	0.0664	0.1748	0.705	0.94	NUDT13	3.03
cg14273620	chr2	240170857	-0.556	1.463	0.705	0.94	HDAC4	60.46
cg10398905	chr2	97406466	0.5519	1.453	0.705	0.94	LMAN2L	55.42
cg06526622	chr2	196458613	-0.1968	0.5179	0.705	0.94		93.59
cg16515820	chr3	114866447	-0.2058	0.5416	0.705	0.94	ZBTB20	5.62
cg08140255	chr11	57467618	-0.2908	0.7653	0.705	0.94	ZDHHC5	80.17
cg10402698	chr15	67000045	0.5413	1.425	0.705	0.94	SMAD6	37.94
cg09854626	chr16	1030568	-0.6643	1.749	0.705	0.94	SOX8	9
cg19639967	chr1	198907662	-0.144	0.379	0.705	0.94		92.14
cg11064073	chr4	164253938	-0.09991	0.263	0.705	0.94	NPY1R	3.92
cg27475126	chr19	30303651	-0.2566	0.6755	0.705	0.94	CCNE1	9.6
cg02640041	chr5	33936520	1.011	2.662	0.705	0.94	RXFP3	20.65
cg06128521	chr17	39573085	-0.298	0.7845	0.705	0.94		88.74
cg24807008	chr5	8047116	-1.472	3.875	0.705	0.94		56.88
cg24889207	chr12	120124618	-0.1658	0.4365	0.705	0.94	CIT	87.57
cg05433889	chr11	128291613	0.7536	1.984	0.705	0.94		37.97
cg13732058	chr4	28829667	1.125	2.961	0.705	0.94		84.3
cg04391401	chr12	114219823	-0.5261	1.385	0.705	0.94		53.95
cg22395019	chr2	31361692	0.5305	1.396	0.705	0.94	GALNT14	13.91
cg00083685	chr21	43767586	0.5123	1.348	0.705	0.94	TFF2	45.61
cg13148469	chr1	28969864	-0.07504	0.1975	0.705	0.94	TAF12	3.79
cg13600781	chr6	33256632	0.07555	0.1989	0.705	0.94	PFDN6	4.37
cg19949530	chr21	33034963	-0.7456	1.963	0.705	0.94	SOD1	67.31
cg17492152	chr1	39461048	0.5058	1.331	0.705	0.94	AKIRIN1	79.81
cg07537964	chr19	3722604	-0.079	0.208	0.705	0.94		4.3
cg17026838	chr10	114250866	0.9178	2.416	0.705	0.94	VTI1A	39.65
cg16737670	chr13	113623300	-0.8772	2.309	0.705	0.94	MCF2L	21.07
cg07590215	chr4	1003440	-0.07575	0.1994	0.705	0.94		3.64
ch.9.1117114R	chr9	86587458	-0.06023	0.1586	0.705	0.94	HNRNPK	3.57
cg01797257	chr1	18969652	-0.6902	1.817	0.705	0.94	PAX7	19.25
cg18904477	chr20	57222576	-0.2136	0.5624	0.705	0.94		90.93
cg12385017	chr6	42978447	-0.4256	1.12	0.705	0.94	PPP2R5D	52.54
cg12699274	chr1	4161496	0.3091	0.8138	0.705	0.94		19.6
cg19591003	chr14	94392757	0.547	1.44	0.705	0.94	FAM181A	74.17
cg23222057	chr3	59798132	-0.1343	0.3536	0.705	0.94	FHIT	96.89
cg17324588	chr14	106743777	0.906	2.385	0.705	0.94		52.7
cg01669540	chr16	67884473	0.2577	0.6786	0.705	0.94	NUTF2	83.16
cg17470032	chrX	123350813	-0.4825	1.27	0.705	0.94		36.73
cg19216817	chr19	49950808	-0.3158	0.8314	0.705	0.94	PIH1D1	70.69
cg24777028	chr5	141348256	-0.1535	0.404	0.705	0.94	RNF14	8.1
cg27458475	chr7	16685769	-0.04208	0.1108	0.705	0.94	BZW2	2.26
cg23339363	chr7	44261644	-0.7147	1.882	0.705	0.94	CAMK2B	67.08
cg26300785	chr10	81075492	-0.1578	0.4153	0.705	0.94	ZMIZ1	89.91
cg04630273	chr20	62406879	0.2838	0.7473	0.705	0.94	ZBTB46	83.69
cg04319882	chr16	19535207	-0.08495	0.2236	0.705	0.94	CP110	4.85
cg06372654	chr7	128044655	-0.318	0.8374	0.705	0.94	IMPDH1	79.66
cg09012402	chr8	860128	-0.9659	2.543	0.705	0.94		86.26
cg00934624	chr14	74318234	0.08187	0.2156	0.705	0.94	PTGR2	3.75
cg27258399	chr8	38832267	0.458	1.206	0.705	0.94	HTRA4	40.91
cg23237339	chr1	171283153	0.07856	0.2068	0.705	0.94	FMO4	4.08
cg27249554	chr13	37578846	-0.9172	2.415	0.705	0.94	EXOSC8	69.61
cg07282058	chr16	86232315	0.5168	1.361	0.705	0.94		28.12
cg17971086	chr22	50873400	0.03606	0.09495	0.705	0.94	SAPS2	98.05
cg05673204	chr4	183721729	0.5058	1.332	0.705	0.94	ODZ3	69.16
cg12034488	chr19	3831806	-0.6859	1.806	0.705	0.94	ZFR2	47.49
cg17849194	chr4	71553882	-0.02332	0.0614	0.705	0.94	UTP3	1.43
cg13889415	chr9	116943379	-0.9608	2.53	0.705	0.94	COL27A1	41.24
cg12477297	chr1	150336859	-0.08697	0.229	0.705	0.94	RPRD2	5.38
cg15568408	chr1	11825928	-0.568	1.496	0.705	0.94		73.43
cg04330449	chr5	134871166	-0.2151	0.5664	0.705	0.94	NEUROG1	4.27
cg23302774	chr8	142319214	-0.3208	0.8447	0.705	0.94		72.85
cg12599982	chr1	44399894	-0.6868	1.809	0.705	0.94	ARTN	50.94
cg05668405	chr6	28890644	0.1163	0.3062	0.705	0.94	TRIM27	5.85
cg09169938	chr1	236306000	-0.02767	0.07288	0.705	0.94	GPR137B	1.63
cg24049949	chr7	20369521	-0.06042	0.1591	0.705	0.94	ITGB8	4.23
cg10356904	chr22	49881777	-0.5047	1.329	0.705	0.94		28.06
cg08124209	chr6	1622941	-0.2876	0.7573	0.705	0.94		79.72
cg17736443	chr6	27783054	-0.0684	0.1801	0.705	0.94	HIST1H2AJ	3.53
cg00780664	chr19	30935791	0.7815	2.058	0.705	0.94	ZNF536	51.27
cg13550751	chr1	179194565	-0.4616	1.216	0.705	0.94	ABL2	87.16
cg17722319	chr6	52284773	0.1009	0.2657	0.705	0.94	EFHC1	8.64
cg22396980	chr8	146228348	-1.028	2.708	0.705	0.94	ZNF252	9.18
cg04879577	chr6	90121826	-0.06404	0.1686	0.705	0.94	RRAGD	2.18
cg14110569	chr2	175592157	-0.2863	0.754	0.705	0.94		89.89
cg19592689	chr2	44586755	-0.2793	0.7356	0.705	0.94	PREPL	92.43
cg23190719	chr7	134575456	-0.2396	0.6311	0.705	0.94	CALD1	76.21
cg04556349	chr16	76349097	0.6688	1.761	0.705	0.94	CNTNAP4	26.6
cg22103637	chr13	96742056	0.1848	0.4867	0.705	0.94	HS6ST3	5.98
cg24508475	chr1	53379056	0.1019	0.2685	0.705	0.94	ECHDC2	93.85
cg14078714	chr9	97711748	-0.3975	1.047	0.705	0.94	C9orf3	74.2
cg02015582	chr6	32918479	0.3119	0.8214	0.705	0.94	HLA-DMA	73.01
cg09442556	chr1	2239065	0.2131	0.5612	0.705	0.94	SKI	85.95
cg21690621	chr17	48858534	0.4294	1.131	0.705	0.94		81.06
cg12121965	chr21	46293563	-0.336	0.8848	0.705	0.94	PTTG1IP	15.13
cg05060486	chr7	612876	0.741	1.951	0.705	0.94	PRKAR1B	74.49
cg20044443	chr15	68345880	0.3345	0.8808	0.705	0.94	PIAS1	17.65
cg12707833	chr6	31504659	0.1443	0.38	0.705	0.94	BAT1	91.65
cg16257868	chr1	220446207	0.435	1.146	0.705	0.94	RAB3GAP2	4.91
cg12080831	chr2	121697428	-0.417	1.098	0.705	0.94	GLI2	68.85
cg14580996	chr9	2933121	-0.2117	0.5575	0.705	0.94		92.71
cg06329547	chr7	1937739	0.06376	0.1679	0.705	0.94	MAD1L1	97.22
cg16572910	chr1	43880657	-0.2522	0.6643	0.705	0.94		60.55
cg22064475	chr11	27226988	-1.024	2.696	0.705	0.94		61.95
cg22287067	chr18	31803458	-0.5323	1.402	0.705	0.94	NOL4	9.66
cg08323135	chr7	53182844	-0.4212	1.109	0.705	0.94		90.96
cg15803618	chrX	139791651	-1.429	3.764	0.705	0.94	RP1-177G6.2	52
cg05310784	chr4	83298502	-0.1283	0.338	0.705	0.94		96.02
cg09660043	chr10	118395444	-1.216	3.204	0.705	0.94	PNLIPRP2	54.46
cg21931174	chr14	20977318	-0.217	0.5715	0.705	0.94	RNASE10	88.89
cg22387369	chr15	85360691	0.05844	0.1539	0.705	0.94	ALPK3	2.84
cg01412763	chr17	73615992	0.4381	1.154	0.705	0.94	MYO15B	51.34
cg00977842	chr10	82050793	-0.2048	0.5394	0.705	0.94	MAT1A	89.22
cg09635667	chr17	2300514	-0.3126	0.8233	0.705	0.94	MNT	58.25
cg27650480	chr12	42840548	-0.09642	0.254	0.705	0.94	PPHLN1	92.14
cg17867194	chr2	32390673	0.06885	0.1813	0.705	0.94	SLC30A6	3.38
cg24244500	chr13	112815961	1.214	3.198	0.705	0.94		57.18
cg17251423	chr5	139088815	0.6428	1.693	0.705	0.94		47.13
cg06217323	chr3	75445502	0.8027	2.114	0.705	0.94		88.89
cg11418303	chr1	71511514	-0.7233	1.905	0.705	0.94	PTGER3	21.01
cg02480685	chr8	96163530	0.3834	1.01	0.705	0.94	PLEKHF2	79.7
cg06061069	chr7	66309966	0.05773	0.1521	0.705	0.94	LOC729156	2.97
cg00679716	chr14	23067188	-0.1279	0.337	0.705	0.94	ABHD4	3.62
cg27663389	chr19	21666098	-0.7621	2.008	0.705	0.94		26.37
cg07648215	chr16	46782263	-0.2243	0.5907	0.705	0.94	MYLK3	22.41
cg24075096	chr1	114661683	-0.6439	1.696	0.705	0.94	SYT6	64.37
cg07908946	chr1	167906281	-0.03827	0.1008	0.705	0.94	BRP44	2.5
cg26624294	chrX	151999239	-0.6892	1.815	0.705	0.94	NSDHL	14.32
cg03075605	chr11	96123810	0.4792	1.262	0.705	0.94	JRKL	57.38
cg12212217	chr1	35916872	0.1375	0.3622	0.705	0.94	KIAA0319L	8.29
cg26888623	chr6	37871320	-0.5171	1.362	0.705	0.94	ZFAND3	83.04
cg05449573	chr17	78055451	-0.1287	0.3389	0.705	0.94	CCDC40	93.67
cg03664928	chrX	53029937	-0.5777	1.522	0.705	0.94		68.27
cg12841208	chr17	74274956	-0.2181	0.5745	0.705	0.94	QRICH2	84.43
cg17428774	chr17	73070880	-0.1686	0.4442	0.705	0.94		91.82
cg22834542	chr11	88288530	0.3201	0.8434	0.705	0.94	GRM5	82.81
cg22280820	chr11	70958936	-0.3313	0.8727	0.705	0.94		61.04
cg13727691	chr9	97810617	0.1949	0.5136	0.705	0.94	C9orf3	10.49
cg05215304	chr2	101402664	-0.4326	1.14	0.705	0.94		47.92
cg05855917	chr3	147113700	-0.987	2.6	0.705	0.94	ZIC4	66.91
cg07317608	chr15	43398826	-0.5201	1.37	0.705	0.94	UBR1	39.9
cg01543582	chr4	190862539	-0.156	0.4111	0.705	0.94	FRG1	5.7
cg10620318	chr6	74079022	-0.7119	1.876	0.705	0.94	OOEP	84.53
cg04436255	chr16	56672184	-0.1401	0.3692	0.705	0.94	MT1A	6.67
cg08312765	chr12	68814447	0.3086	0.8131	0.705	0.94		77.14
cg04267467	chr7	139762256	-0.226	0.5954	0.705	0.94	PARP12	6.23
cg05850457	chr2	240282934	-1.402	3.693	0.705	0.94	HDAC4	59.72
cg08580268	chr7	150038502	0.6847	1.804	0.705	0.94	RARRES2	52.39
cg00499599	chr21	47706392	-0.1388	0.3658	0.705	0.94	C21orf57	5.41
cg22255130	chr19	35739602	-0.0293	0.0772	0.705	0.94	LSR	2.5
cg13614083	chr1	6085872	-0.9188	2.421	0.705	0.94	KCNAB2	78.94
cg13436432	chr9	139145967	-0.7705	2.03	0.705	0.94		53.53
cg08153158	chr3	49470268	-0.1003	0.2644	0.705	0.94		92.15
cg16992960	chr7	157987165	1.268	3.341	0.705	0.94	PTPRN2	61.53
cg21957905	chr4	7637501	-1.489	3.925	0.705	0.94	SORCS2	64.52
cg26336164	chr19	4791680	-0.315	0.83	0.705	0.94	FEM1A	3.94
cg10495084	chr15	96889416	0.4948	1.304	0.705	0.94		63.83
cg02059268	chr17	38576278	-0.2619	0.6901	0.705	0.94		55.87
cg00465413	chr20	61288142	0.3527	0.9295	0.705	0.94	SLCO4A1	33.86
cg15203632	chr1	233763901	-0.8322	2.193	0.705	0.94	KCNK1	77.41
cg24796261	chr12	7315351	0.33	0.8696	0.705	0.94		14.99
cg18048217	chr2	388378	0.609	1.605	0.705	0.94		83.21
cg15993723	chr2	110064019	0.6131	1.616	0.705	0.94	SH3RF3	71.61
cg03330747	chr12	56361238	-0.03878	0.1022	0.705	0.94	CDK2	2.24
cg12258161	chr7	79083054	-0.3337	0.8795	0.705	0.94	MAGI2	7.58
cg20180825	chr2	134877411	-0.1067	0.2813	0.705	0.94		4.3
cg14978637	chr1	41950817	-0.307	0.809	0.705	0.94	EDN2	81.91
cg00688979	chr6	31113017	-0.4346	1.145	0.705	0.94	CCHCR1	80.75
cg18212924	chr14	105608474	-0.1238	0.3262	0.705	0.94	JAG2	94.41
cg08942051	chr3	195914092	-0.3971	1.046	0.705	0.94		87.65
cg11092048	chr15	37180325	0.2802	0.7384	0.705	0.94		13.12
cg03470745	chrX	139592512	1.217	3.207	0.705	0.94		34.72
cg18299068	chr4	1305425	0.3007	0.7924	0.705	0.94	MAEA	81.62
cg21012258	chr6	149751225	0.4069	1.072	0.705	0.94		86.55
cg25750380	chr7	55434429	-0.05452	0.1437	0.705	0.94	LANCL2	2.99
cg04779780	chr10	29347455	0.1954	0.5149	0.705	0.94		90.53
cg08830502	chr16	87588559	0.3959	1.044	0.705	0.94		37.28
cg26617938	chr19	16025622	-1.385	3.65	0.705	0.94	CYP4F11	65.95
ch.6.25083721F	chr6	24975742	0.3221	0.849	0.705	0.94		12.15
cg03835229	chr4	3442311	0.7818	2.06	0.705	0.94	HGFAC	63.75
cg17330048	chr5	80257322	0.6792	1.79	0.705	0.94	RASGRF2	52.95
cg06429636	chr16	31088007	-0.156	0.4111	0.705	0.94	ZNF646	91.85
cg17741080	chr1	229771531	-0.09957	0.2624	0.705	0.94	URB2	91.99
cg07967643	chr6	41747785	-0.08194	0.216	0.705	0.94	FRS3	4.33
cg03110795	chr7	1329410	0.2892	0.7623	0.705	0.94		14.41
cg05670348	chr22	34316316	-0.3777	0.9956	0.705	0.94	LARGE	8.97
cg22286066	chr22	29169155	-0.1236	0.3258	0.705	0.94	CCDC117	3.05
cg13103179	chr15	33025272	-0.419	1.104	0.705	0.94	GREM1	83.64
cg25075644	chr18	56338565	-0.02602	0.06858	0.705	0.94	MALT1	1.68
cg00067600	chr3	34109141	-0.3929	1.036	0.705	0.94		76.94
cg24688871	chr1	2520499	-0.9228	2.432	0.705	0.94	C1orf93	41.82
cg19350024	chr10	63869379	-0.2701	0.712	0.705	0.94		44.49
cg24905739	chr12	117349196	0.03824	0.1008	0.705	0.94	FBXW8	2.66
cg05705492	chr10	28955341	0.3441	0.9071	0.705	0.94		83.15
cg19781863	chr12	62918364	-0.5027	1.325	0.705	0.94	MON2	86.99
cg05241015	chr2	1748876	0.5367	1.415	0.705	0.94	PXDN	23.37
cg08580056	chr13	60516055	-0.7326	1.931	0.705	0.94	DIAPH3	83.58
cg15445725	chr3	194469106	-0.6763	1.783	0.705	0.94		73.78
cg04329088	chr2	236283198	-0.6857	1.808	0.705	0.94		22.52
cg10512408	chr6	110504754	-0.115	0.3032	0.705	0.94	CDC40	93.74
cg02151120	chr11	71724287	-0.2743	0.723	0.705	0.94	NUMA1	83.23
cg18313583	chr1	235490745	0.05391	0.1421	0.705	0.94	GGPS1	2.02
cg04726439	chr19	18898394	-0.268	0.7065	0.705	0.94	COMP	9.84
cg09396850	chr13	113400630	-0.2269	0.5982	0.705	0.94	ATP11A	95.98
cg08173533	chr4	106756925	-0.2787	0.7347	0.705	0.94	GSTCD	80.99
cg15849703	chr3	111034152	-0.3028	0.7982	0.706	0.94		85.53
cg05133150	chr20	44141224	-1.307	3.445	0.706	0.94	SPINT3	67.24
cg02255098	chr19	45317924	0.2269	0.5982	0.706	0.94	BCAM	86.21
cg02074763	chr10	11825795	-0.9861	2.6	0.706	0.94		66.13
cg24700760	chr7	42951217	-0.2801	0.7384	0.706	0.94	C7orf25	7.91
cg20808613	chr15	89168305	-0.3382	0.8916	0.706	0.94	AEN	76.12
cg04258676	chr1	94240208	-0.3754	0.9897	0.706	0.94		84.4
cg14876906	chr2	170658438	0.5298	1.397	0.706	0.94	SSB	88.54
cg23044053	chr10	33294676	0.04024	0.1061	0.706	0.94		2.1
cg06296503	chr6	134217401	0.1348	0.3553	0.706	0.94		4
cg18458509	chr11	2920189	-0.4808	1.267	0.706	0.94	SLC22A18AS	62.72
cg24582510	chr10	68071346	0.8495	2.24	0.706	0.94	CTNNA3	85.06
cg09087966	chr4	78079025	-0.05948	0.1568	0.706	0.94	CCNG2	3.64
cg07669223	chr17	76264123	-0.2648	0.6982	0.706	0.94		80.02
cg01330448	chr13	113976115	-0.1028	0.2709	0.706	0.94	LAMP1	95.03
cg00423655	chr3	102154087	-1.189	3.134	0.706	0.94	ZPLD1	45.45
cg09497472	chr16	85008692	0.2458	0.6482	0.706	0.94	ZDHHC7	72.13
cg07498280	chr19	1250537	-0.1917	0.5054	0.706	0.94	MIDN	6.87
cg00902427	chr22	41074991	0.3648	0.9619	0.706	0.94	MCHR1	71.81
cg11578066	chr3	129033893	0.2548	0.6718	0.706	0.94	H1FX	16.46
cg09930167	chr12	59355653	0.6558	1.729	0.706	0.94		49.39
cg04256886	chr2	25603640	-0.3226	0.8507	0.706	0.94	DTNB	44.84
cg15498348	chr22	19162276	-0.3716	0.9797	0.706	0.94		8.81
cg27465263	chr8	142350533	0.8719	2.299	0.706	0.94	LOC731779	46.48
ch.16.61261808F	chr16	62704307	0.1219	0.3215	0.706	0.94		5.23
cg02695697	chr8	89255591	1.051	2.77	0.706	0.94	MMP16	81.86
cg06379361	chr12	120755460	1.773	4.674	0.706	0.94		20.66
cg14160849	chr20	49252649	-0.1025	0.2701	0.706	0.94	FAM65C	3.17
cg14747072	chr12	57645108	-0.219	0.5773	0.706	0.94	STAC3	86.65
cg27297326	chr6	31894990	-0.6079	1.603	0.706	0.94	C2	64.83
cg01611640	chr11	10879105	-0.0555	0.1464	0.706	0.94	ZBED5	3.23
cg00011284	chr16	53469344	-0.05694	0.1501	0.706	0.94	RBL2	3.48
cg21174792	chr5	137090399	-0.02713	0.07155	0.706	0.94	HNRNPA0	2.26
cg03367493	chr8	144642094	-0.2287	0.603	0.706	0.94	GSDMD	87.18
cg10990040	chr14	75423113	0.05882	0.1551	0.706	0.94	PGF	96.19
cg23685580	chr15	43940867	0.2388	0.6297	0.706	0.94	CATSPER2	91.19
cg06320380	chr2	218770208	-0.2908	0.7669	0.706	0.94	TNS1	71.32
cg19746906	chr1	70820072	-0.1662	0.4382	0.706	0.94	HHLA3	4.29
cg05666055	chr12	25151353	-0.5486	1.447	0.706	0.94	C12orf77	69.37
cg03143060	chr3	52805638	-0.3831	1.01	0.706	0.94	NEK4	76.06
cg14841965	chr11	123814849	1.184	3.123	0.706	0.94	OR6T1	40.76
cg23634554	chr10	130165379	-0.63	1.661	0.706	0.94		26.1
cg16908938	chr2	11728079	-1.45	3.824	0.706	0.94	GREB1	38.06
cg00881378	chr15	101623617	0.1462	0.3856	0.706	0.94		90.68
cg03051577	chr14	103366987	0.02904	0.07658	0.706	0.94	TRAF3	98.74
cg17448336	chr3	147141588	0.546	1.44	0.706	0.94		77.69
cg07326016	chr16	88846234	-0.2738	0.7221	0.706	0.94	FAM38A	65.29
cg02171093	chr14	96152529	-0.6613	1.744	0.706	0.94	TCL1B	24.61
cg04418091	chr12	54071168	-0.4681	1.235	0.706	0.94	ATP5G2	59.07
cg09819222	chr15	51559977	-0.5941	1.567	0.706	0.94	CYP19A1	50.3
cg14180938	chr1	173682610	0.7807	2.059	0.706	0.94	KLHL20	71.33
cg03658557	chr4	96012317	-0.4929	1.3	0.706	0.94	BMPR1B	24.25
cg22388812	chr19	18979364	0.346	0.9125	0.706	0.94	GDF1	34.39
cg26267852	chr1	2418450	0.6348	1.674	0.706	0.94	PLCH2	35.71
cg07840186	chr1	186413580	-0.3498	0.9226	0.706	0.94	PDC	91.82
cg02693486	chr11	64030862	-0.2666	0.7032	0.706	0.94	PLCB3	83.87
cg21837569	chr3	50126067	-0.4906	1.294	0.706	0.94	RBM5	40.52
cg06095065	chr11	45234273	-0.3134	0.8266	0.706	0.94	PRDM11	88.02
cg07874127	chr16	79246397	-0.5836	1.539	0.706	0.94	WWOX	79.62
cg12698784	chr3	119813316	-0.02891	0.07625	0.706	0.94	GSK3B	1.36
cg19769080	chr2	44460827	0.3926	1.036	0.706	0.94	PPM1B	12.56
cg01046507	chr2	239064292	-0.2826	0.7454	0.706	0.94		75.76
cg18797859	chr12	96253319	0.05143	0.1357	0.706	0.94	SNRPF	3.45
cg21538216	chr22	44577063	-0.6251	1.649	0.706	0.94	PARVG	23.62
cg06144920	chr16	52503197	-1.334	3.519	0.706	0.94	TOX3	69.79
cg08079518	chr17	73775869	-0.1221	0.322	0.706	0.94	H3F3B	5.01
cg09910461	chr17	25838826	-0.227	0.5987	0.706	0.94	KSR1	81.93
cg08307612	chr20	62526785	-0.0494	0.1303	0.706	0.94	DNAJC5	3.25
cg19657380	chr8	135724771	-0.02574	0.06789	0.706	0.94	ZFAT	1.86
cg13879411	chr7	7474236	-0.3683	0.9715	0.706	0.94	COL28A1	85.56
cg19206910	chr3	93781998	0.3088	0.8145	0.706	0.94	NSUN3	8.65
cg15123011	chr20	42136729	-0.1084	0.2859	0.706	0.94		6.72
cg14010367	chrX	47062757	0.2481	0.6545	0.706	0.94	UBA1	77.02
cg16405026	chr2	145281942	-0.05598	0.1477	0.706	0.94		3.04
cg27225309	chr2	213969340	0.6209	1.638	0.706	0.94	IKZF2	42.17
cg14621350	chr12	39538106	-0.6378	1.682	0.706	0.94		76.01
cg06425430	chr11	118888778	-0.0588	0.1551	0.706	0.94	RPS25	4.88
cg13026772	chr11	125098532	0.4661	1.229	0.706	0.94	PKNOX2	31.37
cg17417645	chr6	33254892	0.203	0.5354	0.706	0.94	WDR46	93.67
cg06569947	chr13	114126889	-0.181	0.4776	0.706	0.94	DCUN1D2	91.71
cg12087432	chr19	18747704	-0.05214	0.1376	0.706	0.94	KLHL26	3.6
cg27541317	chr1	149871625	-0.5613	1.481	0.706	0.94	BOLA1	33.78
cg10088491	chr15	76634454	-0.5498	1.45	0.706	0.94	ISL2	28.85
cg04240583	chr1	151485306	0.2907	0.7669	0.706	0.94	CGN	19.72
cg10781870	chr17	28648320	0.3291	0.8683	0.706	0.94	TMIGD1	75.2
cg06715928	chr10	112257500	-0.1534	0.4046	0.706	0.94	DUSP5	6.61
cg19907607	chr14	74727464	-0.3979	1.05	0.706	0.94	VSX2	54.34
cg21123686	chr5	64399755	-0.3602	0.9502	0.706	0.94		35.75
cg17515984	chr19	19752527	-0.3808	1.004	0.706	0.94	GMIP	76.42
cg15374027	chr17	15415649	0.1591	0.4197	0.706	0.94	FAM18B2	91.73
cg25013053	chr17	33475031	0.1566	0.4132	0.706	0.94	UNC45B	91.26
cg04572706	chr11	127471623	-1.125	2.969	0.706	0.94		38.64
cg05110225	chr7	56131707	-0.08139	0.2147	0.706	0.94	SUMF2	4.89
cg10008120	chr16	1451656	0.2027	0.5349	0.706	0.94	UNKL	89.84
cg01384246	chr8	72893465	0.4674	1.233	0.706	0.94		10.62
cg03974423	chr12	53614109	-0.05389	0.1422	0.706	0.94	RARG	3.16
cg14557064	chr5	1752840	-0.5773	1.523	0.706	0.94		26.33
cg14946515	chr4	25989916	-0.1017	0.2682	0.706	0.94		5.7
cg03004999	chr7	43152125	-0.6237	1.646	0.706	0.94	HECW1	31.62
cg00869989	chr19	2774197	0.03587	0.09463	0.706	0.94	SGTA	97.9
cg08309069	chr6	31240651	1.007	2.656	0.706	0.94	HLA-C	75.98
cg27554649	chr16	89152692	-0.8025	2.117	0.706	0.94		47.13
cg00943985	chr8	1318206	1.235	3.258	0.706	0.94		76.38
cg17064090	chr11	69264679	-0.08646	0.2281	0.706	0.94		2.67
ch.11.997072R	chr11	47659584	-0.4193	1.106	0.706	0.94	MTCH2	18.21
cg20905413	chr3	36375125	-1.294	3.413	0.706	0.94		51.97
cg08132525	chr19	7733401	-0.5249	1.385	0.706	0.94	RETN	83.16
cg11130778	chr5	176296658	-0.7993	2.109	0.706	0.94	UNC5A	66.41
cg05188488	chr11	36670361	0.4495	1.186	0.706	0.94	C11orf74	86.93
cg14817758	chr11	32914605	-0.06	0.1583	0.706	0.94	QSER1	3.29
cg06860848	chr19	54057208	0.538	1.42	0.706	0.94	ZNF331	57.2
cg21160105	chr20	62384326	0.3692	0.9742	0.706	0.94	ZBTB46	69.6
cg18410078	chr11	65647288	-0.8058	2.126	0.706	0.94	CTSW	52.69
cg23458843	chr12	58136445	-0.2742	0.7235	0.706	0.94	AGAP2	80.54
cg13384150	chr1	16939173	0.3193	0.8426	0.706	0.94	NBPF1	22.42
cg04962738	chr7	86974741	-1.478	3.899	0.706	0.94	CROT	24.29
cg05945984	chr8	38898857	-0.511	1.348	0.706	0.94	ADAM9	86.81
cg22435335	chr2	242841392	-0.691	1.823	0.706	0.94		64.65
cg00394581	chr16	84512362	0.3553	0.9376	0.706	0.94	KIAA1609	64.79
cg07496687	chr22	22236176	-0.5219	1.377	0.706	0.94		64.65
cg05146307	chr16	29227937	-0.6348	1.675	0.706	0.94		43.29
cg19838963	chr11	19737351	-0.5099	1.345	0.706	0.94	LOC100126784	68.32
cg09241332	chr3	147126638	1.375	3.629	0.706	0.94	ZIC1	37.05
cg12519676	chr4	174912210	-1.034	2.729	0.706	0.94		28.27
cg27101034	chr5	60137757	0.4651	1.227	0.706	0.94	ELOVL7	77.93
cg26361646	chr12	53694123	-0.6512	1.718	0.706	0.94	C12orf10	11.89
cg27112414	chrX	153715339	0.4799	1.267	0.706	0.94	UBL4A	12.24
cg27091617	chr4	6114699	-0.4797	1.266	0.706	0.94	JAKMIP1	47.24
cg25224222	chr19	45971050	-0.03783	0.09984	0.706	0.94	FOSB	1.75
cg01603374	chr1	17445809	0.09589	0.2531	0.706	0.94	PADI2	3.85
cg12686777	chr6	109477208	-0.8179	2.159	0.706	0.94	C6orf182	82.82
cg23360251	chr12	6937593	-0.0709	0.1871	0.706	0.94	LEPREL2	4.37
cg22254983	chr8	136181389	0.3041	0.8026	0.706	0.94		76.85
cg23461126	chr4	151513084	-0.4226	1.115	0.706	0.94	LRBA	86.46
cg11344614	chr21	27010160	1.056	2.788	0.706	0.94	JAM2	63.2
cg01701302	chr6	39758343	-0.07947	0.2097	0.706	0.94		94.83
cg14419393	chr17	79953059	0.06532	0.1724	0.706	0.94	ASPSCR1	98.21
cg01441698	chr1	20250186	-0.1927	0.5085	0.706	0.94	PLA2G2E	20.05
cg14228103	chr7	137013465	-1.062	2.802	0.706	0.94	PTN	70.78
cg17046247	chr12	1210875	-0.5616	1.482	0.706	0.94	ERC1	61.93
cg20227592	chr7	131935080	0.1988	0.5248	0.706	0.94	PLXNA4	93.38
cg27488875	chrX	152760493	0.6645	1.754	0.706	0.94	BGN	17.11
cg17072671	chrX	39867034	0.6476	1.709	0.706	0.94		38.17
cg25109031	chr11	20152992	-0.2886	0.7616	0.706	0.94		79.08
cg24458329	chr1	15833446	0.08106	0.2139	0.706	0.94	CASP9	95.99
cg22701534	chr11	19935158	0.5221	1.378	0.706	0.94	NAV2	60.5
cg14270687	chr17	32953574	-0.8603	2.271	0.706	0.94	TMEM132E	55.53
cg10128479	chr1	156465749	-0.2936	0.7749	0.706	0.94	MEF2D	54.04
cg01239154	chr20	30776159	0.184	0.4856	0.706	0.94		89.53
cg06419761	chr10	72043661	0.6531	1.724	0.706	0.94		14.82
cg18165065	chr1	8130665	-0.5074	1.339	0.706	0.94		45.51
cg09279394	chr14	89645104	-0.1998	0.5273	0.706	0.94	FOXN3	91.38
cg10171388	chr19	35084576	-0.157	0.4144	0.706	0.94	SCGBL	94.49
cg07538248	chr1	95699815	-0.174	0.4593	0.706	0.94	RWDD3	3.61
cg19243842	chr1	3058521	-0.3566	0.9413	0.706	0.94	PRDM16	26.91
cg02946185	chr7	37873327	0.3784	0.9988	0.706	0.94		11.48
cg00542139	chr16	53088674	-0.04891	0.1291	0.706	0.94	CHD9	2.54
cg19183166	chr7	150020108	-0.3664	0.9672	0.706	0.94	LRRC61	27.46
cg08038741	chr14	104061870	-0.2509	0.6622	0.706	0.94		88.09
cg25938596	chr8	104240157	-0.2995	0.7905	0.706	0.94	BAALC	81.81
cg14267811	chr9	135819425	-0.1903	0.5024	0.706	0.94	TSC1	12.26
cg23079808	chr12	6493003	0.1995	0.5266	0.706	0.94	LTBR	7.46
cg10207787	chr8	26148195	-0.6896	1.82	0.706	0.94	PPP2R2A	54.65
cg20515095	chr8	8998461	-0.181	0.4778	0.706	0.94	PPP1R3B	89.79
cg27627821	chr4	177347632	0.9281	2.45	0.706	0.94		53.5
cg15571725	chr13	45587299	-0.1939	0.5118	0.706	0.94	KIAA1704	93.43
cg00699807	chr14	64978001	0.3033	0.8008	0.706	0.94	ZBTB1	11.6
cg16295725	chr4	10459219	0.133	0.3511	0.706	0.94	ZNF518B	2.16
cg11302887	chr12	3982976	0.237	0.6257	0.706	0.94	PARP11	11.03
cg23064157	chr10	85324925	-0.4824	1.274	0.706	0.94		92.31
cg27217474	chr17	46697543	-0.6652	1.756	0.706	0.94		39.87
cg21438018	chr1	76262537	0.4672	1.234	0.706	0.94	MSH4	33.39
cg24150662	chr1	2949673	-0.6798	1.795	0.706	0.94		31.69
cg22663372	chr2	45161107	0.509	1.344	0.706	0.94		48.48
cg25057743	chr2	209271505	-0.2882	0.761	0.706	0.94	PTH2R	4.7
cg01601155	chr17	8029790	-0.09057	0.2391	0.706	0.94		5.8
cg23296369	chr19	4290672	-0.2747	0.7253	0.706	0.94	SHD	82.54
cg02944857	chr19	56098480	-0.1404	0.3706	0.706	0.94		4.32
cg01100784	chr16	1756771	0.0508	0.1341	0.706	0.94	MAPK8IP3	3.52
cg26276690	chr19	33721276	-0.4298	1.135	0.706	0.94		32.33
cg11958644	chr5	130872422	-0.2552	0.6737	0.706	0.94	RAPGEF6	84.93
cg10234477	chr12	6585594	0.6768	1.787	0.706	0.94		32.93
cg08165261	chr19	18977240	0.1348	0.3558	0.706	0.94	UPF1	91.09
cg22845855	chr10	95205551	0.2181	0.5758	0.706	0.94	MYOF	12.59
cg24241192	chr15	70317022	0.1635	0.4317	0.706	0.94		91.94
cg19960827	chr7	120590733	0.08746	0.2309	0.706	0.94	ING3	5.29
cg09547314	chr19	5251120	-0.5513	1.456	0.706	0.94	PTPRS	41.91
cg02473606	chr12	132314204	0.4325	1.142	0.706	0.94	MMP17	25.47
cg15614872	chr7	158531752	-0.1068	0.2821	0.706	0.94	ESYT2	94.62
cg17092523	chr12	6571600	-0.2351	0.6207	0.706	0.94	VAMP1	77.64
cg12120845	chr8	59984875	-0.2659	0.7022	0.706	0.94	TOX	93.07
cg27455606	chr15	25425326	0.7503	1.981	0.706	0.94	SNORD115-6	42.97
cg12737030	chr10	73975246	0.136	0.3592	0.706	0.94	ASCC1	7.08
cg03879320	chr16	87890567	0.5947	1.57	0.706	0.94	SLC7A5	49.43
cg03676624	chr11	77313686	-0.3086	0.8148	0.706	0.94	AQP11	89.73
cg14871333	chr11	67777770	-0.1915	0.5057	0.706	0.94	ALDH3B1	8.04
cg19304096	chr11	9629860	-0.2919	0.7708	0.706	0.94		88.67
cg19061957	chr16	72042348	0.5702	1.506	0.706	0.94	DHODH	15.19
cg17227257	chr4	1202694	-0.9523	2.515	0.706	0.94	LOC100130872-SPON2	65.68
cg04764131	chr4	16228633	0.1173	0.3099	0.706	0.94	TAPT1	4.57
cg02506923	chr20	30410603	-0.02314	0.06111	0.706	0.94	MYLK2	1.81
cg14031065	chr1	247241940	-0.1838	0.4854	0.706	0.94	ZNF670	8.82
cg12786620	chr7	105741883	-0.6991	1.846	0.706	0.94	SYPL1	84.09
cg07785444	chr19	45664665	-0.3147	0.8312	0.706	0.94	NKPD1	38.09
cg19776351	chr19	12941502	-0.0444	0.1173	0.706	0.94	RTBDN	2.89
cg14464244	chr7	79083056	0.6672	1.762	0.706	0.94	MAGI2	11.73
cg01129966	chr11	22851401	-0.1041	0.275	0.706	0.94	SVIP	3.97
cg04540959	chr5	89687197	-0.6497	1.716	0.706	0.94		51.25
cg00005164	chr19	35511522	-0.3711	0.98	0.706	0.94	GRAMD1A	85.17
cg08293242	chr13	112997541	-0.8139	2.149	0.706	0.94		84.58
cg02258534	chr11	2555497	0.2823	0.7454	0.706	0.94	KCNQ1	34.61
cg12668155	chr11	12031113	-0.06648	0.1756	0.706	0.94	DKK3	4.45
cg21577233	chr1	201507860	-0.1079	0.2849	0.706	0.94		9.6
cg00423486	chr1	8491132	-0.2798	0.739	0.706	0.94	RERE	73.3
cg06359132	chr10	99160096	-0.4655	1.229	0.706	0.94	RRP12	29.46
cg20856893	chr2	242997758	0.6332	1.672	0.706	0.94		50.64
cg26337497	chr3	31935279	-1.616	4.268	0.706	0.94	OSBPL10	50.55
cg17232476	chr11	121440880	-0.4997	1.32	0.706	0.94	SORL1	87.61
cg12463722	chr17	56232499	-0.5084	1.343	0.706	0.94	OR4D1	24.02
cg26611508	chr13	88788987	1.164	3.075	0.706	0.94		55.89
cg21494636	chr3	195808986	-0.15	0.3963	0.706	0.94	TFRC	4.28
cg23956238	chr19	55672036	-0.2574	0.6797	0.706	0.94	C19orf51	11.67
cg14714749	chr11	134237868	0.8893	2.349	0.706	0.94	GLB1L2	51.05
cg13494173	chr9	33040761	-0.5759	1.521	0.706	0.94		57.87
cg14242024	chr9	138966848	-0.4683	1.237	0.706	0.94	NACC2	95.69
cg18956825	chr7	63363033	-0.8898	2.35	0.706	0.94		30.16
cg26132737	chr2	198029141	-0.4127	1.09	0.706	0.94	ANKRD44	66.26
cg06463708	chr6	33181870	-0.08	0.2113	0.706	0.94		3.68
cg00929496	chr6	72060594	0.2029	0.5358	0.706	0.94		86.16
cg25528940	chr16	57127044	-0.05266	0.1391	0.706	0.94	CPNE2	2.89
cg00382515	chr2	224822229	-0.06899	0.1822	0.706	0.94	MRPL44	3.2
cg07974853	chr6	30158090	0.05209	0.1376	0.706	0.94	TRIM26	97.85
cg05836943	chr16	28888925	-0.263	0.6947	0.706	0.94	ATP2A1	27.87
cg08152445	chr19	42734313	-0.2748	0.7259	0.706	0.94		88.48
cg03891574	chr11	56099968	0.7847	2.073	0.706	0.94		78.56
cg21008709	chr3	42622950	-0.09259	0.2446	0.706	0.94	SEC22C	5.98
cg15305521	chr6	132931714	-0.3453	0.912	0.706	0.94	TAAR3	84.49
cg02289038	chr4	24915774	-0.623	1.646	0.706	0.94	CCDC149	54.45
cg20005624	chr19	40697059	-0.3111	0.8218	0.706	0.94	MAP3K10	5.58
cg26101410	chr4	174451564	0.9026	2.384	0.706	0.94	HAND2	12.43
cg22259797	chr11	118986860	-1.238	3.27	0.706	0.94	C2CD2L	37.81
cg09077340	chr5	153418539	-0.02466	0.06513	0.706	0.94	MFAP3	1.07
cg06578069	chr5	17219128	-0.07265	0.1919	0.706	0.94	BASP1	5.56
cg05652493	chr22	29663976	-0.03009	0.07949	0.706	0.94	EWSR1	2.32
cg17416338	chr19	5074717	-0.2514	0.6641	0.706	0.94	KDM4B	86.01
cg16729016	chr1	213298061	0.09301	0.2457	0.706	0.94	RPS6KC1	92.99
cg12787624	chr12	50677281	-0.03109	0.08213	0.706	0.94	LIMA1	2.02
cg05357347	chr15	35591053	0.5659	1.495	0.706	0.94		83.05
cg06867065	chr19	51871233	0.4112	1.086	0.706	0.94	CLDND2	5.3
cg00120473	chr4	7330616	-0.9289	2.454	0.706	0.94	SORCS2	53.2
cg19978416	chr7	73699563	0.268	0.708	0.706	0.94		82.56
cg10120056	chr1	183605332	0.06484	0.1713	0.706	0.94	RGL1	3.09
cg18235937	chr1	6268858	0.6259	1.654	0.706	0.94	RNF207	47
cg01346423	chr20	48132339	0.7614	2.012	0.706	0.94	PTGIS	46.38
cg26969786	chr8	50891848	-1.164	3.074	0.706	0.94	SNTG1	74.26
cg02778245	chr7	130419514	-0.1555	0.411	0.706	0.94	KLF14	6.5
cg25061755	chr2	48808114	-0.405	1.07	0.706	0.94	STON1-GTF2A1L	84.36
cg19046725	chr3	189838081	-0.1149	0.3034	0.706	0.94	LEPREL1	3.38
cg23721425	chr13	53033788	-0.3131	0.8271	0.706	0.94	CKAP2	90.37
cg19191560	chr11	27492757	-0.2024	0.5347	0.706	0.94	LGR4	6.05
cg06037095	chr3	166444106	-0.6644	1.755	0.706	0.94		41.28
cg06279274	chr10	124635805	0.3995	1.055	0.706	0.94	FAM24B	15.59
cg21080251	chr5	172570776	-0.2703	0.7143	0.706	0.94	BNIP1	84.78
cg12823817	chr5	85842339	-0.6194	1.637	0.706	0.94		88.23
cg03850936	chr6	168216524	0.1587	0.4194	0.706	0.94		5.09
cg13493043	chr12	127547987	1.156	3.054	0.706	0.94		70.62
cg08081845	chr14	37053163	0.6508	1.719	0.706	0.94	NKX2-8	32.66
cg23601376	chr2	40678101	-0.5589	1.477	0.706	0.94	SLC8A1	10.14
cg02085507	chr19	6739192	-0.3815	1.008	0.706	0.94	TRIP10	12.13
cg20703579	chr5	177547300	-0.2788	0.7367	0.706	0.94	N4BP3	87.03
cg06667063	chr3	158519627	-0.0263	0.06949	0.706	0.94	MFSD1	1.54
cg11803043	chr2	158155378	0.5728	1.513	0.706	0.94	GALNT5	45.53
cg20257866	chr8	134203235	-0.555	1.467	0.706	0.94	WISP1	27.35
cg11901954	chr1	212209499	-0.07589	0.2005	0.706	0.94	INTS7	3.91
cg18819978	chr15	57998711	-0.05186	0.137	0.706	0.94	GRINL1A	4.2
cg06128123	chr6	21846231	0.2533	0.6693	0.706	0.94	FLJ22536	80.4
cg27142125	chr11	108389507	0.3756	0.9924	0.706	0.94	EXPH5	26.35
cg04301754	chr14	29225849	-0.1115	0.2946	0.706	0.94		4.1
cg20243176	chr1	113008524	0.4135	1.093	0.706	0.94		47.7
cg23751110	chr4	19197380	1.522	4.021	0.706	0.94		49.65
cg10782206	chr14	76445988	0.3844	1.016	0.706	0.94	TGFB3	82.51
cg07873325	chr2	88355771	0.5049	1.334	0.706	0.94	KRCC1	71.88
cg01656970	chr1	161338742	-0.2116	0.5591	0.706	0.94	C1orf192	90.52
cg18498593	chr17	46806134	-0.1748	0.462	0.706	0.94	HOXB13	7.52
cg09821587	chr7	42001069	-0.1864	0.4925	0.706	0.94	GLI3	91.1
cg03162359	chr12	45610751	-0.3047	0.8053	0.706	0.94	ANO6	6.26
cg26413730	chr17	75376935	-0.2323	0.6139	0.706	0.94	SEPT9	56.76
cg13421594	chr17	58213512	0.8391	2.218	0.706	0.94		84.36
cg05788681	chrX	103499545	1.183	3.125	0.706	0.94	ESX1	22.91
cg08396677	chr2	136288699	-0.1023	0.2703	0.706	0.94	ZRANB3	3.44
cg07058528	chr17	6918698	-0.09327	0.2465	0.706	0.94	C17orf49	4.3
cg05086873	chr11	208948	-0.04668	0.1234	0.706	0.94	RIC8A	3.73
cg06843889	chr5	42949542	-0.9866	2.608	0.706	0.94		62.24
cg19445322	chr3	13246196	0.7029	1.858	0.706	0.94		42.6
cg19508488	chr2	152266495	-0.04132	0.1092	0.706	0.94	RIF1	2.43
cg12627273	chr17	40913076	-0.4148	1.096	0.706	0.94	LOC100190938	3.29
cg25021532	chr8	107782513	-0.3665	0.9685	0.706	0.94	ABRA	54.48
cg08330217	chr20	57982969	0.2751	0.7271	0.706	0.94		80.39
cg05261599	chr2	241230286	0.03457	0.09138	0.706	0.94		98.18
cg17184952	chr6	31763373	-0.1873	0.4951	0.706	0.94	VARS	4.3
cg06631999	chr1	26217268	-0.3498	0.9245	0.706	0.94	STMN1	34.83
cg00022145	chr22	49452167	-0.8075	2.134	0.706	0.94		65.73
cg06681324	chr2	165000237	-0.9115	2.409	0.706	0.94		76.48
cg09437287	chr19	12788473	-0.08076	0.2134	0.706	0.94	DHPS	95.2
cg19868125	chr7	4153919	0.5432	1.436	0.706	0.94	SDK1	83.46
cg00099240	chr22	33454632	-0.3819	1.009	0.706	0.94	SYN3	26.96
cg23578235	chr16	11836074	-0.1862	0.4921	0.706	0.94	TXNDC11	8.59
cg03492603	chr15	62513534	-0.7344	1.941	0.706	0.94		72.39
cg02222728	chr8	55371829	-0.6595	1.743	0.706	0.94	SOX17	19.49
cg19425100	chr11	111749553	-0.03023	0.0799	0.706	0.94	FDXACB1	2.03
cg17508434	chr7	97831974	-0.2143	0.5665	0.706	0.94	LMTK2	88.88
cg09781650	chr16	66285054	-0.1741	0.4601	0.706	0.94		12
cg17287394	chr20	362362	0.0959	0.2535	0.706	0.94	TRIB3	4.69
cg18444028	chr3	169782040	-0.1957	0.5174	0.706	0.94	GPR160	93.29
cg15451980	chr15	60959637	0.824	2.178	0.706	0.94	RORA	67.32
cg16338046	chr14	103262275	-0.4495	1.188	0.706	0.94	TRAF3	30.62
cg04231888	chr11	19411473	-0.4596	1.215	0.706	0.94	NAV2	55.79
cg17422462	chr1	46216609	-0.07522	0.1988	0.706	0.94	IPP	2.73
cg08809982	chr6	138030371	-0.1402	0.3707	0.706	0.94		94.66
cg27274446	chr7	73030439	-0.273	0.7216	0.706	0.94	MLXIPL	76.12
cg14630382	chr18	13824396	-0.1191	0.3149	0.706	0.94	MC5R	6.56
cg12615934	chrX	13338875	-0.6327	1.672	0.706	0.94	ATXN3L	78.25
cg23441641	chr20	7962622	-0.903	2.387	0.706	0.94	TMX4	75.76
cg03117697	chr4	148491949	0.6873	1.817	0.706	0.94		29.47
cg21079113	chr1	110010089	-0.2838	0.7501	0.706	0.94	SYPL2	21.77
cg23395715	chr12	54369514	1.006	2.66	0.706	0.94	HOXC11	50.8
cg02998240	chr1	16508668	-0.4019	1.062	0.706	0.94		12.57
cg14442394	chr8	28747741	-0.08116	0.2145	0.706	0.94	HMBOX1	5.15
cg18475966	chr3	142720700	-0.06448	0.1705	0.706	0.94	SR140	2.58
cg11200568	chr7	226540	0.797	2.107	0.706	0.94	FAM20C	79.03
cg23914849	chrX	52950051	-0.1584	0.4186	0.706	0.94		1.86
cg21875437	chrX	6145557	-0.3685	0.9742	0.706	0.94	NLGN4X	8.52
cg05420495	chr2	219725707	-0.05659	0.1496	0.706	0.94	WNT6	3.88
cg09611472	chr16	850371	-0.352	0.9306	0.706	0.94	GNG13	3.57
cg02326301	chr1	228650406	0.6374	1.685	0.706	0.94		40.6
cg10229453	chr12	68142120	-0.5565	1.471	0.706	0.94		82.93
cg20485124	chr11	116968539	0.08783	0.2322	0.706	0.94	SIK3	5.42
cg19993258	chr15	78914264	-0.5539	1.464	0.706	0.94	CHRNA3	69.4
cg06801811	chr1	92650644	-0.2905	0.7679	0.706	0.94		91.34
cg03056265	chr6	27880822	-0.3643	0.9632	0.706	0.94	OR2B2	88.23
cg16019436	chr13	113825824	-0.1741	0.4603	0.706	0.94	PROZ	91.31
cg01802043	chr5	172903876	0.8741	2.311	0.706	0.94		51.37
cg26270746	chr13	28366498	-0.6317	1.67	0.706	0.94	GSX1	17.89
cg25564433	chr5	140754451	-1.359	3.594	0.706	0.94	PCDHGA4	65.57
cg12659381	chr6	24646254	-0.1849	0.4887	0.706	0.94	KIAA0319	10.02
cg08430277	chr16	15858790	1.449	3.831	0.706	0.94	MYH11	30.86
cg21964928	chr5	153872958	-0.3804	1.006	0.706	0.94		87.54
cg14118586	chr10	134466691	-0.1383	0.3657	0.706	0.94	INPP5A	93.38
cg17123334	chr4	4595674	-0.4563	1.206	0.706	0.94		78.65
cg05655555	chr19	2054816	0.2254	0.596	0.706	0.94		91.45
cg02922280	chr1	54938239	0.3646	0.9639	0.706	0.94		37.47
cg16406186	chr8	110988444	-0.9325	2.466	0.706	0.94	KCNV1	35.88
cg24338348	chr6	168122963	-0.1494	0.395	0.706	0.94		92.26
cg25912717	chr1	155176951	-0.2715	0.7179	0.706	0.94	THBS3	16.05
cg01419831	chr2	162283705	-0.9989	2.641	0.706	0.94		55.75
cg10531725	chr17	45924888	0.4937	1.305	0.706	0.94	SP6	33.36
cg10588622	chr2	45397776	1.104	2.92	0.706	0.94		22.81
cg25653759	chr18	61143218	-0.1217	0.3217	0.706	0.94	SERPINB5	93.46
cg25012257	chr13	94792894	-0.9337	2.469	0.706	0.94	GPC6	40.87
cg07505629	chr10	134929753	0.6892	1.822	0.706	0.94	GPR123	46.23
cg25291404	chr20	30252580	-0.3114	0.8234	0.706	0.94	BCL2L1	49.01
cg18426477	chr17	48764504	-0.2867	0.7582	0.706	0.94	ABCC3	65.84
cg26710371	chr11	36234215	0.3301	0.8728	0.706	0.94	LDLRAD3	63.84
cg12292531	chr8	41685719	-0.07986	0.2112	0.706	0.94	ANK1	3.44
cg20233582	chr4	165899396	-0.4106	1.086	0.706	0.94	TRIM61	81.4
cg22168676	chr6	10060780	-0.491	1.298	0.706	0.94		55.38
cg13570831	chr1	239550303	-0.2201	0.5821	0.706	0.94		1.94
cg01961783	chr2	3471056	-0.06396	0.1691	0.706	0.94	TTC15	95.8
cg11230112	chr6	158460979	-0.614	1.624	0.706	0.94	SYNJ2	89.86
cg02442509	chr2	45156207	-1.004	2.656	0.706	0.94		41.91
cg16619395	chr3	154145868	-0.5324	1.408	0.706	0.94	GPR149	4.72
cg07927488	chr6	128841426	-0.1628	0.4306	0.706	0.94	PTPRK	4.02
cg00991755	chr18	46066406	-0.05276	0.1395	0.706	0.94	KIAA0427	2.77
cg16672203	chr6	31744391	-0.1525	0.4033	0.706	0.94	C6orf27	91.73
cg09664492	chr2	95940111	-0.2686	0.7103	0.706	0.94	PROM2	35.25
cg20893022	chr19	4769214	-0.6462	1.709	0.706	0.94	MIR7-3	24.61
cg08637874	chr12	24750744	-1.219	3.224	0.706	0.94		52.22
cg08951901	chr6	32052293	-0.4221	1.116	0.706	0.94	TNXB	86.24
cg16280141	chr5	63257753	-0.843	2.229	0.706	0.94	HTR1A	17.58
cg17385483	chr12	49734595	-0.4137	1.094	0.706	0.94		57.23
cg03806868	chr1	154954885	-0.213	0.5635	0.706	0.94	FLAD1	89.02
cg22282941	chr6	32709511	-0.3487	0.9224	0.706	0.94	HLA-DQA2	15.76
cg06683481	chr16	55056213	-0.6402	1.693	0.706	0.94		35.42
cg14176475	chr9	135282081	-0.1429	0.3779	0.706	0.94	TTF1	8.41
cg27429749	chr11	57333612	-0.3272	0.8654	0.706	0.94	UBE2L6	79.34
cg21726284	chr12	54402909	-0.06237	0.165	0.706	0.94	HOXC8	2.81
cg25599473	chr6	169001953	-1.046	2.766	0.706	0.94	SMOC2	86.74
cg14204430	chr4	116035217	-0.6672	1.765	0.706	0.94	NDST4	19.84
cg23975053	chr2	32502341	-0.2887	0.7638	0.706	0.94	YIPF4	90.72
cg17505642	chr5	167916639	-0.4969	1.314	0.706	0.94	RARS	85.42
cg05446629	chr11	134281742	-0.6399	1.693	0.706	0.94	B3GAT1	8.52
cg20550790	chr5	92906240	0.8779	2.322	0.706	0.94	FLJ42709	50.38
cg24074913	chr2	234750010	-0.2199	0.5817	0.706	0.94	HJURP	90.8
cg08203886	chr4	175135604	-0.5449	1.441	0.706	0.94		17.67
cg02395127	chr15	75104987	0.3074	0.8132	0.706	0.94	LMAN1L	79.37
cg04292159	chr5	138630396	0.2309	0.6108	0.706	0.94	MATR3	11.96
cg25384157	chr9	140499132	-0.5596	1.48	0.706	0.94	ARRDC1	25.15
cg02389682	chr8	145239316	-0.0796	0.2106	0.706	0.94	HEATR7A	95.81
cg11668876	chr6	30166750	-0.1386	0.3666	0.706	0.94	TRIM26	93.91
cg17870270	chr6	80247259	-0.06812	0.1802	0.706	0.94	LCA5	2.98
cg18141646	chr1	245358696	0.5817	1.539	0.706	0.94	KIF26B	52.36
cg26157031	chr11	102208366	-0.2593	0.6858	0.706	0.94	BIRC3	89.52
cg04077677	chr1	156427412	0.2566	0.6788	0.706	0.94		17.74
cg25851005	chr15	90545905	-0.2354	0.6228	0.706	0.94	ZNF710	8.07
cg26287080	chr17	74086286	-0.6054	1.601	0.706	0.94	EXOC7	86.44
cg23924939	chrX	24761398	-0.3279	0.8675	0.706	0.94	SCARNA23	91.33
cg14830485	chr20	21070832	-0.4458	1.179	0.706	0.94		46.73
cg19095267	chr13	40107622	0.2618	0.6927	0.706	0.94	LHFP	92.8
cg22281866	chr6	126101997	0.04387	0.1161	0.706	0.94		3.11
cg21309845	chr17	7258498	0.3276	0.8667	0.707	0.94	TMEM95	72.91
cg13497525	chr11	61511973	-0.4244	1.123	0.707	0.94	DAGLA	83.96
cg12238343	chr5	33936402	-0.6986	1.848	0.707	0.94	RXFP3	15.71
cg10095968	chr21	45847903	-0.5913	1.564	0.707	0.94	TRPM2	73.36
cg17055821	chr17	30669476	-0.5206	1.377	0.707	0.94	C17orf75	39.07
cg15428904	chr20	57394097	-0.3059	0.8095	0.707	0.94	GNASAS	88.87
cg17156011	chr1	224357281	-0.4651	1.23	0.707	0.94		59.95
cg21938521	chr13	52006267	-0.4416	1.168	0.707	0.94	INTS6	80.05
cg09778357	chr19	56185537	0.3444	0.9112	0.707	0.94	U2AF2	83.13
cg02416716	chr11	6948024	-0.08908	0.2357	0.707	0.94	ZNF215	4.14
cg22864755	chr12	58256187	0.1153	0.305	0.707	0.94		92.26
cg13743387	chr4	54280858	-0.4774	1.263	0.707	0.94	FIP1L1	88.94
cg17049320	chr8	107782734	-0.2673	0.7072	0.707	0.94	ABRA	83.56
cg01738805	chr15	31195741	1.042	2.758	0.707	0.94	MTMR15	8.08
cg05728337	chr21	43277362	-0.05155	0.1364	0.707	0.94	PRDM15	97.63
cg08129129	chr14	99714031	-0.6229	1.648	0.707	0.94	BCL11B	67.42
cg01292856	chr11	65242576	-0.5212	1.379	0.707	0.94		81
cg27626899	chr15	91475925	-0.1213	0.3209	0.707	0.94	UNC45A	8.53
cg06462195	chr6	27638391	-0.6751	1.786	0.707	0.94		68.06
cg17473896	chr11	67272980	0.08949	0.2368	0.707	0.94	PITPNM1	5.97
cg08843492	chr11	308231	-0.4645	1.229	0.707	0.94	IFITM2	52.5
cg00300637	chr5	319433	-0.5754	1.523	0.707	0.94	AHRR	31.89
cg09506319	chr1	2122601	-0.272	0.7199	0.707	0.94	C1orf86	45.54
cg04569082	chr12	127940323	-1.433	3.792	0.707	0.94		34.19
cg02910553	chr12	124456542	-0.05275	0.1396	0.707	0.94	CCDC92	4.64
cg26511972	chr6	29796591	-1.337	3.537	0.707	0.94	HLA-G	39.87
cg08680239	chr17	79077745	0.03118	0.0825	0.707	0.94	BAIAP2	98.22
cg17559031	chr17	79673092	0.02216	0.05863	0.707	0.94	MRPL12	98.92
cg17955761	chr8	11628430	-0.4516	1.195	0.707	0.94	NEIL2	75.04
cg10259094	chr15	35043704	-0.9833	2.602	0.707	0.94		53.51
cg23073974	chr2	8039990	-0.9454	2.502	0.707	0.94		63.21
cg11567953	chr8	139890116	0.7423	1.964	0.707	0.94	COL22A1	49.05
cg13073564	chr4	8508604	1.71	4.525	0.707	0.94		33.75
cg15006869	chr22	49141173	-0.5961	1.577	0.707	0.94	FAM19A5	46.57
cg25611254	chr3	124931985	-0.8581	2.271	0.707	0.94	SLC12A8	32.38
cg12645616	chr10	103070480	-0.2911	0.7705	0.707	0.94		15.16
cg20441502	chr19	35633794	-0.3726	0.9861	0.707	0.94	FXYD7	9.31
cg01373089	chr6	29589631	1.08	2.858	0.707	0.94	GABBR1	52.93
cg24079361	chr13	44948039	-1.741	4.607	0.707	0.94	SERP2	15.8
cg03044178	chr20	61151721	-0.3529	0.934	0.707	0.94	C20orf166	28.29
cg00370229	chr6	29521602	-0.04731	0.1252	0.707	0.94		1.71
cg09220050	chr20	48770642	-0.489	1.294	0.707	0.94	TMEM189	12.96
cg13560436	chr5	56248587	-0.2263	0.599	0.707	0.94	MIER3	9.13
cg14110685	chr6	17306147	-0.4943	1.308	0.707	0.94		75.59
cg00780364	chr6	32180238	0.479	1.268	0.707	0.94	NOTCH4	74.56
cg09540085	chr5	178650512	-0.6312	1.671	0.707	0.94	ADAMTS2	70.29
cg11663008	chr17	45198207	0.1211	0.3204	0.707	0.94	CDC27	93.78
cg17379405	chr2	200716738	-0.5483	1.451	0.707	0.94		84.01
cg02029478	chr20	18269068	-0.03009	0.07963	0.707	0.94	ZNF133	2.18
cg08597719	chr7	157528576	-0.6248	1.654	0.707	0.94	PTPRN2	44.09
cg24220122	chr6	26659537	-0.1168	0.3091	0.707	0.94	ZNF322A	4.11
cg00160583	chr1	32167512	-0.3622	0.9588	0.707	0.94	COL16A1	78.73
cg19927020	chr3	11519637	-0.4251	1.125	0.707	0.94	ATG7	82.36
cg16264330	chr4	123301310	-0.112	0.2966	0.707	0.94	ADAD1	93.73
cg00873037	chr8	11626984	-0.07994	0.2116	0.707	0.94	NEIL2	4.85
cg06097077	chr3	173920226	-0.4033	1.068	0.707	0.94	NLGN1	82.65
cg18753695	chr2	38829076	-0.08804	0.2331	0.707	0.94	HNRPLL	5.34
cg16261965	chr12	49350941	-0.09551	0.2528	0.707	0.94	ARF3	5.03
cg20568840	chr1	39340512	-0.7142	1.891	0.707	0.94	MYCBP	67.55
cg03882634	chr12	1937968	-0.8181	2.166	0.707	0.94	LRTM2	49.36
cg11551257	chr1	120255387	-0.05202	0.1377	0.707	0.94	PHGDH	2.49
cg01748263	chr3	193097361	-1.064	2.816	0.707	0.94	ATP13A5	45.56
cg02853524	chr3	145768808	-0.6948	1.839	0.707	0.94		78.91
cg15480630	chr15	68879987	-0.1146	0.3033	0.707	0.94	CORO2B	93.58
cg14967972	chr10	91405265	0.07649	0.2025	0.707	0.94	PANK1	5.26
cg27121781	chr8	145981224	-0.0801	0.212	0.707	0.94	ZNF251	4.15
cg12130976	chrX	57312244	1.071	2.834	0.707	0.94	FAAH2	74.93
cg01621090	chr17	76450776	-0.4417	1.169	0.707	0.94	DNAH17	88.75
cg09089913	chr3	119863394	-0.2053	0.5435	0.707	0.94		19.4
cg13926358	chr19	13915659	-0.9964	2.638	0.707	0.94	ZSWIM4	68.45
cg12762399	chr7	151300710	0.5141	1.361	0.707	0.94	PRKAG2	82.82
cg22851299	chr21	46976340	-0.5739	1.519	0.707	0.94		62.15
cg18558188	chr18	47866494	-0.6142	1.626	0.707	0.94		68.3
cg25180550	chr12	64177990	-0.157	0.4157	0.707	0.94	TMEM5	93.87
cg13762474	chr15	42371808	-0.3416	0.9044	0.707	0.94	PLA2G4D	33.75
cg17749443	chr9	115819190	0.4377	1.159	0.707	0.94	ZFP37	3.56
cg22541858	chr6	157748261	0.2325	0.6156	0.707	0.94		7.72
cg10505610	chr5	171782207	0.4794	1.269	0.707	0.94	SH3PXD2B	74.2
cg03709474	chrX	153248513	-0.3673	0.9723	0.707	0.94	TMEM187	90.81
cg12479047	chr3	25469573	0.7702	2.039	0.707	0.94	RARB	25.02
cg08945443	chr10	75193254	-0.3476	0.9203	0.707	0.94	ZMYND17	81.23
cg08547691	chr17	9143754	-1.281	3.392	0.707	0.94	NTN1	13.32
cg10533277	chr5	176739312	-0.03926	0.1039	0.707	0.94	MXD3	2.87
cg16873973	chr7	5920535	-0.6884	1.823	0.707	0.94	OCM	80.32
cg11450810	chr3	50649383	-0.1564	0.414	0.707	0.94	CISH	6.09
cg22790931	chr7	39017455	-0.5321	1.409	0.707	0.94	POU6F2	77.2
cg12319423	chr6	28555539	-0.6686	1.77	0.707	0.94	SCAND3	26.04
cg18409782	chr5	136243322	1.067	2.826	0.707	0.94		44.53
cg16189953	chr18	76674571	-1.501	3.973	0.707	0.94		48.52
cg18194426	chr1	192604056	-0.4306	1.14	0.707	0.94	RGS13	80.27
cg20234170	chr11	34460107	0.2501	0.6623	0.707	0.94	CAT	17.45
ch.1.228006015R	chr1	229939392	-0.1126	0.2982	0.707	0.94		4.68
cg26031541	chr6	28304451	-0.2009	0.532	0.707	0.94	ZNF323	11.07
cg02085942	chr7	137530010	-0.3841	1.017	0.707	0.94	DGKI	62.49
cg22982811	chr7	28032986	-0.3178	0.8414	0.707	0.94	JAZF1	89.31
cg25071349	chr18	24237793	-0.5764	1.526	0.707	0.94		12.64
cg01624768	chr16	85465657	0.06577	0.1741	0.707	0.94		97.36
cg01147192	chr11	69519199	-0.03826	0.1013	0.707	0.94	FGF19	2.32
cg03886085	chr11	619819	-0.09575	0.2535	0.707	0.94	MUPCDH	96.39
cg26131879	chr4	714341	-0.2268	0.6006	0.707	0.94	PCGF3	91.67
cg06791812	chr14	105677543	0.02887	0.07644	0.707	0.94	BRF1	98.54
cg18531405	chr17	73234288	-0.178	0.4712	0.707	0.94	GGA3	88.4
cg05722439	chr19	14072965	0.2616	0.6927	0.707	0.94	RFX1	81.86
cg25363885	chr5	146258463	-0.07055	0.1868	0.707	0.94	PPP2R2B	1.57
cg00082219	chr2	219846299	-1.253	3.318	0.707	0.94	FEV	29.91
cg19476788	chr18	77172117	-1.013	2.684	0.707	0.94	NFATC1	51.38
cg10245330	chr1	243652681	0.0446	0.1181	0.707	0.94	SDCCAG8	98.09
cg09288658	chr2	173940639	-0.03144	0.08325	0.707	0.94	ZAK	1.18
cg26190136	chr15	78441442	-0.04218	0.1117	0.707	0.94	IDH3A	2.77
cg00041047	chr19	49828629	-0.5364	1.421	0.707	0.94	SLC6A16	87.68
cg22189286	chr12	119616193	0.1908	0.5053	0.707	0.94	HSPB8	11.14
cg04140754	chr12	124196328	0.2834	0.7505	0.707	0.94	ATP6V0A2	26.84
cg20379125	chr8	120428519	-0.5364	1.42	0.707	0.94	NOV	10.34
cg23906872	chr11	2722613	-0.2702	0.7155	0.707	0.94	KCNQ1OT1	82.09
cg05317081	chr6	30685534	-0.06424	0.1701	0.707	0.94	MDC1	4.25
cg20313963	chr12	8089207	0.2983	0.79	0.707	0.94	SLC2A3	78.01
cg01727302	chr7	24321351	0.7776	2.059	0.707	0.94		70.5
cg14916150	chr4	4868983	-1.247	3.302	0.707	0.94		18.12
cg19663284	chr7	44906917	-0.4261	1.128	0.707	0.94		61.57
cg06899799	chr12	56650233	-0.1743	0.4616	0.707	0.94	ANKRD52	37.28
cg15746198	chr11	82645442	0.4385	1.161	0.707	0.94	C11orf82	40.24
cg22343001	chrX	100914848	-1.34	3.548	0.707	0.94	ARMCX2	48.42
cg19224886	chr12	72054629	-0.8075	2.139	0.707	0.94	ZFC3H1	79.67
cg11032707	chr15	45671246	0.7515	1.99	0.707	0.94	LOC145663	76.35
cg17422603	chr10	132587072	-0.6477	1.715	0.707	0.94		46.08
cg01242348	chr14	23586886	-0.3381	0.8954	0.707	0.94	CEBPE	85.13
cg01961965	chr7	157694404	-1.165	3.085	0.707	0.94	PTPRN2	70.27
cg00035980	chr13	113600332	0.883	2.339	0.707	0.94		53.83
cg00664581	chr9	115707717	-0.5426	1.437	0.707	0.94		47.27
cg16855440	chr19	45842723	0.6853	1.815	0.707	0.94	KLC3	69.67
cg06351457	chr16	53088902	-0.0679	0.1798	0.707	0.94	CHD9	1.57
cg25492213	chr13	41500614	-0.7516	1.991	0.707	0.94		78.3
cg00492574	chr9	110248385	-0.4983	1.32	0.707	0.94	KLF4	83.61
cg07296855	chr13	114294418	-0.1616	0.4279	0.707	0.94	TFDP1	91.45
cg00079638	chr15	45003652	-0.02631	0.06968	0.707	0.94	B2M	1.57
cg11742898	chr7	127636374	-0.3378	0.8947	0.707	0.94	C7orf54	83.75
cg23205648	chr13	46742691	0.1793	0.4749	0.707	0.94	LCP1	8.47
cg27113326	chr7	157454068	-0.7548	1.999	0.707	0.94	PTPRN2	35.13
cg10721553	chr19	1725614	-0.1135	0.3006	0.707	0.94		8.61
cg20011134	chr6	110736422	0.2407	0.6375	0.707	0.94	DDO	71.25
cg01857819	chr3	126711260	0.2965	0.7853	0.707	0.94	PLXNA1	84.22
cg13733545	chr12	7858664	0.1964	0.5203	0.707	0.94		7.15
cg06672469	chr19	52957180	-0.567	1.502	0.707	0.94	ZNF578	19.17
cg24734184	chr12	80321176	-0.7026	1.861	0.707	0.94	PPP1R12A	72.5
cg21244086	chr15	45479462	-0.3255	0.8623	0.707	0.94	SHF	79.17
